# Metabolic Preference Assay for Rapid Diagnosis of Bloodstream Infections

**DOI:** 10.1101/2021.04.09.21255220

**Authors:** Thomas Rydzak, Ryan A. Groves, Ruichuan Zhang, Rajnigandha Pushpker, Maryam Mapar, Ian A. Lewis

**Affiliations:** Department of Biological Science, University of Calgary, Calgary, AB T2N 1N4, Canada

## Abstract

Bloodstream infections (BSIs) cause >500,000 infections and >80,000 deaths per year in North America. The length of time between the onset of symptoms and administration of appropriate antimicrobials is directly linked to mortality rates. It currently takes 2-5 days to identify BSI pathogens and measure their susceptibility to antimicrobials – a timeline that directly contributes to preventable deaths. To address this, we developed a rapid metabolic preference assay (MPA) that uses the pattern of metabolic fluxes observed in *ex-vivo* microbial cultures to identify common pathogens and determine their antimicrobial susceptibility profiles. In a head-to-head race with a leading platform (VITEK 2) used in diagnostic laboratories, MPA decreased testing timelines from 40 hours to under 20. If put into practice, this assay could reduce septic shock mortality and reduce the use of broad spectrum antibiotics.

**One Sentence Summary:** Metabolomics enables rapid diagnosis of BSIs.

## Extended Data File 1 for "Metabolic Preference Assay for Rapid Diagnosis of Bloodstream Infections": Data S1. Untargeted analysis of biomarkers at 0 and 4 hours (4372 peaks).xlsx (part 4 of 13)

### Sheet: T4-6 0h and 4h (continued)
Metabolic Preference Assay for Rapid Diagnosis of Bloodstream Infections
1036	341.108	7.97834	0.843248	0	0	0	0	0	0	0	157.106	0	579.231	0	0	0	0	148.738	0	0	0	181050	156792	148473	155403	157565	133484	281650	327345	275502	159837	181065	161175	167652	204208	192670	218788	245349	259154	131320	155840	146732	159252	146522	170256	201257	194570	194992	292636	311640	294164	220871	237392	206677	178911	176942	144027	146146	147324	139230	143943	142356	167862	280387	306284	303357	156611	145074	124851	151922	136404	156217	290354	288418	261584	138908	120165	139992	132671	139544	161174	278330	281227	285401	147672	137198	157725	164836	187372	179508	236460	213492	191954	145109	148377	153292	171032	192357	166570	250861	228399	206595	169597	160327	150925	195554	182303	178283	202254	232280	235601	144300	137626	123499	156760	148736	170235	255992	270770	256983	129106	134581	146797	129696	130494	150557	231263	205295	196091	132997	159538	115817	159616	156526	184316	237938	248247	216616	159339	159017	158503	6337.17	16247.3	14424.2	139122	153805	150309	190716	173691	178664	12244	1546.61	12050.1	193222	186552	182547	198893	235229	205859	19572.8	13696.6	7516.02	2508.82	1776.25	699.255	140930	139368	114947	147518	141932	163346	261157	238118	257757	126989	116470	121586	144626	151716	129192	247118	230262	233317	123739	129687	111644	158038	131438	161750	286920	227053	238192	70820	78870.1	62761	90560.3	82150.9	74609.3	89789.9	81145.9	93983	6909.09	4378.57	9165.33	50053.1	33405.7	39618.1	5156.05	6914.8	2367.65	4287.61	14728.5	4114.79	797.976	1282.63	2496.98	2091.68	3378.11	1257.06	153985	152816	157594	146695	145142	141315	248196	304125	266563	132941	151181	140948	144626	124980	141858	238792	254910	157399	141537	166925	200002	225901	236142	225386	243514	228952	144294	178756	166888	209375	248097	256112	228829	228403	133696	140456	140875	152155	120743	136616	208530	194992	229191	130447	131919	122526	156398	118683	151529	208537	198989	219147	123744	127495	127336	128088	148257	151667	189808	193511	250489	34245.4	31634	24415.5	156402	177385	158644	9686.92	7993.95	19759.3	12800.9	103651	174741	205273	229484	53846.4	52820.4	37693.1	93632.9	64680.5	156161	208897	123115	117954	130510	137266	122361	133920	147538	158224	131353	231633	233167	245225	115711	146340	110230	150948	152734	174176	272789	239097	250791	153224	147410	145929	159752	122304	143699	273127	237625	242005	128276	144918	145962	140707	138833	145452	138844	144779	145548	172463	169959	151376	94509.7	99507.4	119909	193509	168224	192986	229654	183224	204256	216912	203200	209543	211126	185786	225863	118375	131124	88210.2	137428	138111	137906	195912	190260	172486	147575	134949	154199	119616	119070	130168	199698	198593	240267	178303	168589	129489	129104	125781	187866	183765	229664	2353.45	1725.37	2035.74	39408.7	68378.6	30629.4	5336.32	7895.44	4500.98	12572.8	12691.2	6321.11	56085.5	85834.2	45134	3715.85	1958.11	2808.06	2464.78	1726.85	2467.44	225185	37966.4	34827.8	30550.6
1037	161.045	7.98099	0.835317	857.545	538.454	251.081	310.998	149.483	310.103	352.26	268.756	316.129	1044.89	585.863	249.98	0	710.526	1254.6	836.623	1583.95	1775.91	176939	169717	163316	139666	161737	139424	308959	311418	273921	168292	164460	163273	157792	198094	184377	230614	213844	244414	149213	162701	170904	169249	156398	195685	189052	174355	180521	304748	307896	270806	197480	215572	187216	190825	174182	168940	165366	150680	144038	142674	153831	166077	281735	300272	293975	183411	163650	143433	155572	147301	157720	260362	265543	249653	156817	147834	151773	150826	146445	178489	254505	269914	271429	140627	127966	136853	155041	185927	171170	215547	199838	193791	173446	137908	145381	168651	189506	146078	215264	199885	187097	164794	156549	143854	176780	163086	163170	196370	202891	213368	172319	154322	142156	150375	156052	169780	248250	261859	240173	137957	158746	155011	131858	142342	147489	221050	199477	195328	167436	167059	143591	155248	143172	174878	229686	217223	210084	144864	135713	150187	4589.32	14443.5	10987	125951	133823	145936	161741	160471	167857	9314.81	2353.34	9240.07	185467	162237	164089	194447	198164	192637	15891.2	10323.8	5710.46	2345.15	2018.24	1700.37	150511	157263	137656	143694	132898	162438	240996	228054	232525	138116	140323	144881	145370	140713	150542	239834	213869	221984	140787	145640	129385	146622	128938	162789	265269	214144	227322	62898.4	67728.7	59573.7	76482.5	73934.6	65767	88488.5	75888.5	87038	5584.44	3719.25	8968.94	43459.4	31746.6	37008.9	5233.85	5915.37	2772.88	5067.7	10233.5	4269.48	836.219	1670.39	2145.49	2550.79	3082.66	1124.8	156775	175391	179816	136464	142723	156020	226912	291743	267707	156596	160632	163121	147170	125186	146899	214499	229982	153992	134916	164349	169897	219437	227902	197520	214553	197985	160719	159392	157267	208044	226296	248110	205258	190179	153170	149960	153328	148686	115959	155842	194989	186946	202336	138752	134897	138842	151340	129328	146033	207043	197717	207589	141470	141660	142433	137881	135235	152101	183808	170822	236618	27855	28315.5	21535	134437	168234	152476	7100.42	5776.11	18139.9	8815.08	94500.8	169157	193502	199056	46379.8	45225.1	29177.1	78572.3	65825.4	144828	183204	112937	110632	110151	164994	140968	164599	148163	144314	162178	231379	225050	226889	153200	158679	132601	151218	151497	178624	240350	229795	211800	170063	156819	159184	156585	142154	161636	266899	226080	228778	125454	131519	136002	128395	127222	144430	129037	137980	137905	151617	159145	151552	75098.4	104663	121636	170180	156670	169182	196047	162585	186018	188424	187090	185590	188682	168314	190516	126275	143560	113056	137675	132276	139708	184455	175030	187898	136182	139275	144228	124287	117648	125287	186758	171809	217302	148544	178934	134379	128233	121082	174182	163355	211427	1787.61	2231.33	2951.79	41124.6	67832.5	27626.9	4476.27	5749.98	4079.62	8691.82	8453.21	4802.68	57114	72466.4	39118.1	3484.85	2141.73	2513.3	1840.99	2005.81	1754.89	210714	32578.9	28032	23994.1
1038	161.045	7.5768	0.837521	0	0	362.47	0	0	0	0	0	448.254	0	0	422.453	0	761.03	933.179	246.311	1079.47	621.444	82931.3	77885.8	87529.5	88165.1	75328.4	73105.5	239629	236291	224929	84385.4	89109.7	90370.2	102614	103964	104062	189886	167428	183248	69013.6	75534.1	77383.4	78747.2	70878.4	91398.3	93991.8	107097	105249	229463	237432	169236	149135	162165	155877	84919.7	88967	84033.5	75857.7	56896.2	71110.2	78878	70047.8	80802.3	218800	229038	215404	82700.3	77063.6	70827.9	69130	64686.4	79274.9	211039	202726	190672	75971.2	66096.4	62424.4	79589	77192.9	82417.4	188851	182516	206093	83972.6	76757.8	74420.8	86666.6	97183.6	95426.3	150837	160057	134805	90426.8	72075.8	73914.1	98965.5	101099	87107	168261	152415	133324	84296.1	65810.9	75187.7	102082	100545	91896.8	152025	154590	128291	75983.5	60753.4	66445.1	88070.5	75568.4	97313.2	190730	180818	176895	62739.9	63945.8	56503.1	74263.9	73039.7	68507.7	164050	160940	155558	85352.3	70771.8	83587.5	72989.2	80745.4	85562.9	170457	149331	165128	72614.1	77961.4	78055.9	4253.9	6995.67	9257.31	71467.4	71596.1	75901.1	89265.1	87908.9	107272	3700.79	916.757	6551.68	109663	93901.7	89293.8	138516	131287	145275	12980.6	9011.71	5709.65	1267.43	1612.99	1243.72	73140.3	70911.6	52199.8	69221.2	75958.8	73568.9	201713	163270	173591	57758.6	70195.1	62972.6	75590.1	73945.8	78831.2	152986	155259	155840	74998.3	60390.4	61925.2	72215.5	61952.4	74656.5	211311	170270	180786	38250	36197.8	32524.2	42241.6	40644.9	35767.4	65790.1	54587.6	55572.9	2812.05	1561.32	5701.59	28000.6	19938.6	25911.8	4936.98	3821.93	1470.12	2710.45	6939.53	1743.69	607.452	1206.39	1801.56	1445.82	2403.45	1209.83	68875.2	68450.8	71304.8	75420.1	69707	72503.8	177996	185827	211145	77067.6	76090.3	66245.7	70827.2	74618.6	83431.5	153099	179173	74327.7	68180.4	81007.1	114538	135030	146160	145702	165921	146813	92869	84498.2	77820.3	142490	143759	157492	129767	140379	65196.7	58933.2	68232	78600.1	60137.2	67797.2	147972	138123	161260	70597.4	65888.2	67389.9	73600.7	61246.3	69901.2	160080	148563	152440	57536.5	68542	65396	80104.2	64546.5	78230.4	143262	132478	172555	17661.3	18339.5	15948.4	119054	121838	114108	11298.5	8413.54	12463	8978.86	52070.7	117634	146176	147542	33160.4	29361.4	23978.3	41408.5	36859.4	107391	133768	82007	73770.6	72932.5	74817.9	75495.3	74015.9	78433.2	81026.5	92801.5	201373	174013	165155	79159.8	71323.4	77168.9	73526.8	76543.3	79520.8	181587	194627	162338	84838.6	66160.2	76211.7	80249.9	70980.7	87128.1	191251	174801	177832	74506.9	76329.8	71694.3	66920.8	79319.1	73965.7	83420.4	72670.5	70418.6	85788	92145.7	94998.9	39107.1	50288.3	66174.2	92050.1	99824.5	114679	141333	128131	135695	154026	127457	134735	134418	134661	151846	54715.9	60081.6	65990.8	64532.8	62786.2	64161	116615	124190	152626	72751.7	83743.4	80379.2	75198	58713.9	58588.2	142849	129425	158916	84498.7	95918.3	69638.6	77041	59966.3	135623	118671	154332	2162.52	3194.75	2211.9	32229.7	48512.6	25555.1	8550.35	8261.94	7816.54	9603.61	9291.17	6978.46	43976.2	60513.2	34366	7887.35	3248.24	4937.64	2612.48	1627.48	1496.5	148872	26136.6	23388.1	20278.4
1039	150.999	4.73793	0.849649	1763.63	1002.12	1055.7	1489.27	1595.39	1721.15	2960.36	4104.84	3721.51	0	0	1968.23	839.253	4181.35	3917.01	3653.88	2739.8	2639.68	17701.7	9653.7	12778	17210.7	17776.8	15055.3	33966.5	40310.1	32725.4	23002.8	17948.4	18166.3	22113.9	23936.5	27868.4	32353	22946.2	27915.4	16784.8	12247	13991.5	19809.4	15582.6	17639	21112.8	24325.2	21609.5	32047.6	23887.2	32102.8	28236.6	35650.6	31311.9	17145	21954	17759	10230	11639.5	11603.6	17992.6	15414.2	15810.4	33000	32681.1	31788.3	9790.53	11246.8	11511.8	14005.3	18276	15443	34030.8	29455.2	27677.8	11260.7	14023	14128.8	14626.3	15020.7	16901.5	36054.7	32266	36790.7	16492.2	12486.8	15136.6	20336.5	22007.8	23962.7	33313.6	25915.5	33480.4	16298.7	14936.7	20232.5	20632.1	21910.9	19492.3	28573.3	28976.9	28369.7	17073.2	18567.8	17920.6	19316.5	19401	18651.5	32800.7	36403.2	25004	11990.9	10774.1	11028.2	14383.6	11691	10294.7	37417.2	30736.9	30935.5	9923.98	12603.4	13023	14660	16427.7	17662.5	33313.7	30487.1	29362.8	12690.7	11162.7	9263.4	16972.3	15587.1	13980.2	31464.9	33088.5	41092.6	17400.9	17032.4	18609.8	16807.3	18987.5	14061	15347.5	17135.1	11901.2	23643.8	20330.8	26920.5	29903.9	21703.8	20780.3	21808.2	20237.6	25286.7	37694.4	29150	35161.3	34341.7	32600.3	27480.5	26073.2	29824.5	40393.3	12566.9	11635.5	8441.9	15310.7	16358.8	13138.6	28037	28001.8	40062	12292.4	13196.3	10633.2	15731.7	16506.6	13469.8	33808.6	38908.8	29759.2	12747.4	15664.2	9937.46	17183.7	13767.8	15876.4	30217	29086.2	30632.5	15933.6	19553.5	18784.9	28289.8	23597.7	22577.6	28263.6	22841.6	31745.3	17276.1	18174.8	19053.7	24596.9	21579.7	20043	33408	36142.7	23339.8	24008.6	20375.6	17134.1	30217.6	23489	29738.5	25755.8	25661.7	36065.5	10153.3	13608.9	12388.7	12132.5	16533	17571	22672.2	37488.7	38683.6	9253.67	11355.2	11905.1	15891.4	13426.2	14376.9	28379.2	26650.6	20129.4	15420.1	19770.7	25182.9	29934.4	28348.3	29405.9	31460.2	30667.8	16663.8	14670.1	18373.8	30243.9	33036.5	30251.7	33580.6	30384.7	10923.1	12603.3	8776.34	13188.6	16541.8	15783.1	34654.9	32174.1	24479.7	10941.5	11865.3	11149.5	15454.1	15299.6	15404.6	29130.5	27526.4	27777.1	13334.1	13930.4	14401.7	14124	14806.3	17011.6	30464	27242.9	30119.2	18868.6	21489	16891.7	35449.6	32559.3	34536.3	34184.9	32706.7	14925.1	17562.7	17058.6	28149	27231.2	30292.9	21892.1	27319.8	28052.8	14807.2	14683.8	31057.7	29606.5	25235.2	39853.9	33989.1	10637.5	12348.7	11753.6	9885.56	12169.3	16144.5	33963.3	30283.8	23045.4	7998.51	12018	11937.1	15624.4	13960.8	16558.9	38317.1	27232.5	29529.9	14933.4	11013.8	11166.7	15178.4	13442.3	16673.3	40987.2	36473.9	29146.6	17803.1	17327.1	15723.8	17185.6	20142.6	19213.1	16537.9	15733.7	16274.6	22504.5	18593.9	20305.8	20708.2	22192.7	26387	27689	19051.6	18830.7	27802.5	28817.7	27413.6	31330.4	37000.7	23618.6	30209.2	28967.5	28255.9	9424.52	11971.1	11521.8	16097.6	14299.4	16407	26293.3	37776.6	34008.8	23945.8	16454.6	18942.2	19485	13374.2	10708.6	35615	31430	30828.7	18663.9	18053.4	10506	19630.8	16137.1	24691.5	30124.7	35250.7	19587.6	20804.3	19588	23635	37672.1	33219.5	33848.2	32643	32403.8	21368.9	17873	21499.6	44450.2	34294.7	32273.1	27208	29652.8	29484.7	14438.9	17487.7	18338.3	30333.3	38555.9	36261.8	26883.6
1040	172.992	4.11498	0.852876	0	0	0	0	0	0	0	0	0	456.038	847.115	0	0	0	0	0	0	0	347.606	0	182.466	224.869	210.57	428.127	444.792	540.991	197.306	169.509	390.032	355.111	148.048	279.014	202.321	235.213	401.449	447.428	205389	255089	250017	19725	22502.5	28110.7	139022	141469	132670	151379	151839	117880	113288	120633	109666	23613.5	18987.7	23505.5	204370	206745	192856	20129.5	17760.2	22271.2	93519.2	108159	113030	214524	206032	229839	17692.1	14787.9	20433.5	92749.1	115664	107426	195226	192703	196178	16709.9	15023.2	18928.6	103034	91908.4	97197.7	16084.2	19578.7	18933.6	93428	121442	124065	87415.3	97507.5	99455.2	19789.5	18288.1	18425.3	122577	122987	121576	80729.3	104367	93884.8	19201	19362	17064.1	122640	118278	125929	95207.9	100270	91136.8	203108	192004	205285	17219.5	18188.2	18665.7	95849.3	94692.5	95113.2	153833	223608	217157	17052.8	19880.3	22196	104340	91074.3	123871	227226	210249	258264	16172.4	17053.1	24973.5	101926	96836.7	109326	14536.3	15802.5	19658.4	16806.5	15139	19038.8	15501.6	16011.2	22736.7	121021	105698	111961	126014	102858	115418	112791	109182	139297	91565.8	100003	100392	85092.2	95389.1	79177.4	88194.3	104287	91416.5	207447	206792	187192	19010.8	19886.6	23793.9	102339	99578	109733	200259	200998	208975	12746.5	17198.8	16788.2	99179.5	94252.9	106020	207605	206932	211174	19577	19676.5	22533.8	107904	96840.6	119482	20134.9	20322.7	21827.6	136118	129384	126350	103914	106788	101743	17909.8	15209.4	19829.9	139034	115795	112213	102440	115018	86410.2	16928.9	17838.7	25393.4	138779	138756	146392	102478	108367	111165	219868	174315	226939	19467.8	17836.2	18882.1	101830	124549	130629	198491	220233	202088	18971	13050.4	19414.3	107519	95672.5	19992.8	18201.9	20975.2	132170	128001	179264	106944	119182	111095	22495.9	20781.4	19915	156873	157772	156335	108130	103297	202230	184296	209267	21213.6	19240.9	23922.3	97861.7	98819.9	97675	218599	188381	210019	19776.9	19954.1	19983.8	109719	106880	97880.6	221507	243763	244496	22725.1	18184.5	21534.1	99955.6	90274.3	121409	19727.7	23435.3	22415.9	161168	162288	144207	105693	113879	18116.2	16636.9	20560.9	172001	168792	172803	105887	105640	107771	16870.7	16958	145426	158646	85155.9	104814	107369	216069	195818	257586	17480	20722.9	22532.2	94622.3	100944	87685.3	217664	238511	248218	16780.5	16893.2	21844.1	95476	109162	99681.5	236293	226678	264266	17456.2	21375.4	21677	103544	102834	104721	15004.2	16945.9	20071.8	17165.8	12727.2	21202.4	20418.9	16883	19644.7	99323	102993	115307	117776	135652	139006	135664	126214	133531	80375.4	101368	96808.9	89876.9	103773	98972.5	92140.3	94342.6	103414	261550	225940	253806	22869.4	14362.7	16605.1	91240.5	88713.1	112295	273785	405389	336949	20207.2	17144	18428.4	119408	107834	142720	248142	229259	21966.3	17135.2	19566.5	104057	92130.5	128590	22405	19904.6	21023.4	165692	183072	189236	95725.9	107742	90568.8	20597	16675.8	19766.6	170006	190882	177963	98666.5	101650	92096.7	18961.1	18083.5	17956.9	170149	94797.8	96767.3	92918.4
1041	185.844	4.34564	0.843521	13398.3	13160.6	13548.8	13838.5	16084.8	13750.3	14025.2	26623.3	29329.9	1890	1928.25	11171.5	15400	21581.4	19828.8	19111.7	138775	61787.5	2489.72	4220.07	3833.22	9494.95	8591.9	8693.51	28082.1	23624.1	29036.6	8074.69	6143.14	8331.98	17161.8	19287	18841	22771.3	20412.6	21410.9	1229.79	1528.02	1186.08	9997.33	10642.8	10822.5	19185.4	20482.9	19873.1	30652.5	28394.3	23605.8	21977.4	20141.5	16235.6	7792.68	7431.67	8179.28	2554.44	1205.21	1680.86	8560.37	10043.5	9211.25	25876	26962.4	23824.8	2417.67	1323.65	873.17	8117.93	10015.2	8696.87	25075.4	25727.9	25466.3	1967.2	1665.41	1682.64	7986.76	9146.12	7504.63	25689.1	24723.1	24654.5	7800.85	7945.43	8290.98	20477.1	19618	18774	21505.4	17972	19293.3	6976.51	7416.97	7397.16	19306.9	21805.1	19623.3	21119.9	21156.5	18400.7	9160.57	8366.69	8588.77	17851.3	19146.1	19186.4	18394.8	19853.1	23957	1098.67	1677.28	865.99	9098.85	9971.31	8791.42	25193	22442.2	23026.8	2539.59	1613.8	2939.51	7888.22	8087.12	6204.37	25901.9	23231.2	23422.8	1320.12	864.151	929.001	7005.25	8998.58	10649.8	24917.8	25886.2	24523.8	7713.06	6645.3	7315.66	6560.13	5787.92	7802.16	6563.15	7309.01	6209	22410.6	18466.2	17868.8	17521.8	15529.5	19932.9	19827.1	19567	18180	18707.5	14501.3	18029.3	17618.8	18029.9	20069.6	20024.1	16334.2	15881.5	958.079	1162.25	0	7620.1	6028.92	8185.08	25907.9	25986.6	26141	1355.75	1306.2	1431.31	9305.82	7804.58	9475.29	23337	26389.7	26673.9	1254.09	1542.72	1228.22	7450.71	8510.16	6170.78	29096	23083	23576.2	5772.05	7383.09	6052.18	15892.5	18644.2	15570.1	18818	14399.3	16998.3	4738.16	5673.46	6627.62	18278.2	16918.3	17745.4	18443.7	18140.2	18010.5	4993.14	5422.84	4962.47	13845.1	16978.8	14848	15256.7	17815	15533.2	932.559	1474.12	1169.08	9677.93	8993.43	9101.59	23298.3	23175.2	21950.6	2959.39	2540.76	1655.52	8172.99	9988.97	9057.68	23618.8	22073.2	9029.22	11229.1	9502.94	24955.6	22346.2	23864.4	17910.7	19964	17583.2	0	7899.57	8287.06	27652.1	25942.2	28064.8	19413.8	18903.3	1045.16	2897.09	2256.57	8823.15	8352.35	8122.01	23055	22190.5	23968.6	2317.68	2096.45	633.014	9670.25	8370.74	9010.22	22091.4	20714.6	21326.4	1296.13	1278.43	1632.15	7941.66	7716.4	7849.74	22136.4	22288	22941.2	6477.48	8771.08	8877.69	23802.8	23743.9	23928.2	17383.1	17727.2	6469.98	5970.27	8303.14	25930.8	23734.8	23376.6	20571.8	18577.9	19388.5	6190.9	7861.19	22022	23003.6	17546.7	20055.9	18928.6	863.068	214.357	1819.11	9399.35	8712.88	7780.58	24279.7	23144.3	23118.7	1488.32	1050.03	1659.7	8858.29	8609.86	10466.5	24015.8	22664.8	22067	1433.29	855.088	1075.71	7415.73	7690.79	0	25592.8	20168.7	24534.2	9678.46	10285.3	10980	10543	9836.53	11167.7	10386.1	10607.8	9779.2	18216.1	17985.6	18667.2	15349.1	18595.8	18100	21751.9	24215.3	23201.8	17460.6	21190.4	17494	17457.4	22977.6	19132.1	17922.3	17922.1	17500.8	1643.57	771.776	1131.52	7203.37	8357.23	8552.7	20110.9	22780.9	16187.9	23683.7	407181	60134.6	8122.34	9402.6	8079.17	21287.3	21292.4	21386.6	20657.7	4375.57	8583.02	7712.29	8803.26	21983.6	21171.2	20651.3	10144.6	8829.25	9470.98	26721.8	26213.7	26395.9	19932.4	20937.4	21482.8	0	7646.34	7275.64	29620.9	26830.3	27857.1	21046.5	22342.7	17695.6	9952.07	9201.07	11338.3	26343.4	22237.8	20431.8	23048.2
1042	357	4.66145	0.84688	0	0	0	0	0	0	0	0	0	0	0	0	0	0	0	0	0	0	1777.68	3854.92	628.454	4819.9	10652.4	8179.28	18082.5	18199	15147.8	5879.37	14588.5	6694.07	10918.4	11004.5	7275.58	11451.2	15538.7	16540.2	1634.07	1425.64	3924.81	12561.7	6332.02	8461.67	12448.2	6364.48	7673.1	12611.5	11407.5	13865.3	12462.7	11569.4	11185.8	6040.72	8187.22	10220.3	1249.56	547.285	1939.49	12588	10010.3	9707.78	9205.01	9067.11	11961	968.813	1162.09	1125.44	10270.3	5442.82	4636.9	10708.6	10978.3	9108.73	992.261	827.091	0	8553.22	12685	4114.31	11080.2	11244.2	14019	7697.59	3709.74	6457.39	8521.26	8344.98	7392.69	9186.56	16977.6	11532.4	3449.69	7558.62	5277.11	5298.77	5170.77	6251.9	11363.5	14089.1	10034.6	8879.39	6556.58	9129.94	5278.36	5235.8	6125.32	8126.05	11610.1	13442	3112.14	1285.33	1805.31	6798.03	6663.65	6246.28	19318.4	10571.7	10720.9	3153.66	2100.05	1871.17	15085.7	7278.02	8814	9672.12	12065.7	12324	1203.74	3664.46	2211.57	4480.76	6345.75	4757.39	11304.7	15088.7	11084.4	4729.43	4780.39	8215.52	7527.52	11017	4465.91	4451.61	6824.38	7588.19	6098.98	6016.72	6207.53	7450.61	4358.04	8430.2	7280.98	8729.04	6953.14	9498.14	9662.98	15000.2	17582.9	8394.95	9978.06	12336.4	8777.46	10208	1789.48	1083.98	1715.38	4887.57	7730.8	3000.45	10764.9	11902	13461.7	1994.19	2186.73	699.365	7307.23	4654.33	2975.17	10125.4	11843	12529.6	1194.04	1724.95	762.669	10363.3	9013.97	8166.7	14146	11626.8	9607.89	9451.19	4763.7	7496.64	7574.74	4328.65	5403.37	12372.2	14778.8	11475.9	5866.46	8144.8	4353.65	7181.83	6344.65	3765.67	8775.69	13370.8	18871.7	10756.7	7266.92	9409.39	8806.95	6276.15	7312.69	9970.5	8273.09	8830.52	1311.16	0	1979.71	8289.63	4374.04	6262.88	12389.5	13165.1	10056.7	2161.84	1764.24	1411.31	6159.39	9122.73	7859.93	16004.1	14644.3	4455.19	9259.63	12263.5	6789.79	10595.9	9847.81	8424.42	9384.08	17811.8	4766.57	11697.3	5573.91	4781.41	5866.46	8331.64	7411.25	12958.8	1746.01	1821.64	873.955	6763.13	3286.63	5520.76	10747	13870.9	15597.8	2518.91	4349.44	2575.34	14037.6	4052.72	5302.81	6686.34	10432.9	12910.5	1806.52	1736.14	4019.95	7196.5	8608.67	7728.43	13354	15292.8	15421.8	8579.81	7733.81	2548.99	13310.8	7579.56	12990.8	13949.8	13169.7	7352.69	6058.54	7585.44	11317.9	15568.9	12546.7	7855.78	14415.6	7940.88	6677.79	6429.81	13198.9	10643.9	5241.85	10472.5	13664.2	2250.82	1217.4	0	5189.91	4266.05	2435.94	15724.4	15256.4	10768.8	1814.48	1033.43	2152.08	7557.77	10719	8629.22	11565.1	13982.8	9017.58	4640.56	1191.06	1869.94	9910.31	5012.13	2496.84	18186.5	8452.77	10790.2	10542.7	10009.9	10062.3	9663.56	9125.27	17608.5	7328.54	8680.06	5717.71	8659.54	9385.88	7618.64	8034.47	9709.4	8689.11	15088.9	13384.1	7551.15	12872.5	13909.3	18317.2	12467	10027.5	13131.4	11766.9	15535.6	13509.1	2645.59	2598.34	2179.5	5977.56	7837.27	10776.8	11345.9	13104.1	17721.9	59206.7	398115	148255	11173.2	2457.91	8831.41	11303.7	8627.41	9790.95	60146.8	7956.92	18064.6	6734.6	8594.08	10187	14690.9	7496.65	7666.41	8525.43	8387.38	16036.8	14309.3	8634.79	13393.1	10395.5	16076.8	12405.6	4314.07	8510.2	12864.7	18784.5	6728.28	13424.1	13962.3	11356.8	8405.62	11832	5642.27	11506.7	12115	9186.39	9931.18
1043	341.224	5.53374	0.838469	0	0	0	0	0	0	0	204.749	0	0	0	0	0	0	177.259	0	0	0	292451	297296	288442	303964	281819	221967	391835	383114	373263	318814	328122	323451	216558	271758	246319	332087	316168	340501	237674	230018	220725	282612	268226	337505	233225	215323	223356	358914	387145	361431	230847	230141	194660	247731	229665	213445	168008	137902	160570	253549	199426	246585	268106	251098	267517	189451	180084	181888	185735	201101	223773	283746	277396	252373	164486	180739	146550	177518	195962	218350	246798	218888	258545	166397	133136	169953	156003	173353	173706	183464	179575	161549	165514	135308	162546	161269	183873	139373	211060	182604	183733	165218	165373	169834	167458	159463	145250	163063	166459	168060	272309	197096	193985	276410	243322	308714	322086	302478	267607	194290	252328	211205	224541	257662	286705	289089	287510	293396	250684	189308	224395	274673	278816	319604	276846	294606	298037	226704	208533	177952	200910	220274	231901	191581	221108	216963	199268	188984	194299	191635	173319	184198	201338	174291	197304	244988	235286	232068	254003	221091	226616	232052	223406	216032	242606	195014	216663	263690	250848	276206	298033	284542	316031	206034	219343	210414	261790	268132	269735	264754	291467	285554	228108	210755	225035	273905	257639	319528	356302	298865	296226	203286	223932	160354	211761	160396	188813	256120	213789	225696	192555	216666	224679	195026	198311	167232	256489	255750	216467	236494	250252	210633	187558	177542	196008	229430	232707	226671	200034	198524	220481	276479	257437	272998	309659	371165	379010	199086	208767	192549	267664	216889	291206	267699	279645	202421	195413	196982	203072	230212	212690	211673	235408	243468	216989	237116	184764	208311	185523	226612	231772	226945	187442	182799	211074	311071	229692	248627	331101	303294	291274	189696	184673	203437	322946	243860	313660	300124	283810	296274	160105	189445	210470	304053	286837	311629	202490	254476	329860	227846	234418	225274	217067	224752	245586	229984	201173	180731	208081	195387	226788	252808	204287	256784	235919	255422	194835	175060	253826	233023	206896	257718	241558	233873	232910	172080	291503	288543	318895	315361	304251	278320	239351	212620	239238	302311	291204	294013	324164	337504	298556	232636	196847	212178	233516	277117	318967	324189	272936	271274	191329	189134	190634	204548	211817	164331	191388	186017	194073	168220	161052	121216	136759	148173	160740	172957	147513	152778	220164	211500	202286	234764	239555	215067	222823	179215	218516	215362	183028	208848	294612	292031	278140	307821	268280	263972	211916	177910	214480	302176	252466	274033	255193	257207	297174	131059	130711	330756	305180	288784	275163	268979	321399	180498	163158	189004	186854	156943	211163	199901	194960	222021	196153	200414	209438	207472	230866	211429	157190	168591	164574	191218	204176	188814	97571.8	221265	213719	217701
1044	379.156	0.532292	0.852965	138.524	0	0	0	0	0	0	0	0	0	499.504	0	0	0	0	0	0	0	0	0	0	0	0	0	0	0	0	0	0	0	0	0	0	0	0	0	10995.4	10729	14015.6	4512.1	3308.66	5695.48	8622.54	10476.8	9668.52	9205.43	9586.73	8448.75	9126	7702	8029.81	5317.31	5562.06	5652.92	11854.7	10530.4	9589.86	3325.02	4818.02	4833.02	6533.14	8842.22	8061.17	10983.9	10032.4	11658.1	4443.65	5514.57	4435.11	7281	6886.13	7981.95	10119.8	9552.36	12740.1	2617.36	4557.35	4331.21	7059.04	8086.62	6732.16	5507.39	5393.15	5669.4	9159.37	9144.73	8787.55	5282.69	8498.04	6507.15	6757.69	4647.09	6099.08	7850.75	9874.85	9011.82	7414.29	7607.21	8279.53	3749.04	4852.75	5644.86	9149.59	8346.82	8872.43	8229.99	7609.3	3958.76	11300.6	10854	7878.32	5086.1	4204.85	5168.89	7306.64	7082.7	8151.99	5764.44	12740.6	10358.8	4238.41	4028.6	6648.51	5608.84	8216.93	9535.7	11702.9	10913.7	15201.8	5165.42	5343.7	4898.88	8412.02	7581.53	8211.52	3759.67	5589.86	6728.27	4811.92	4919.39	6766.35	5031.38	3901.6	6446.35	8016.55	8536.84	11774.2	6610.58	8676.32	8820.22	6889.2	9075.41	8655.22	7711.42	9284.77	8092.33	7315.97	5567.67	7443.36	6062.84	7181.34	7247.17	11384.6	13250.2	10749.2	3995.68	4908.11	5647.82	8406.21	7074.15	5908.13	9474.92	12282.8	9399.27	4815.41	4578.19	5294.23	8588.27	8198.63	7718.63	10719.3	9759.62	9782.97	4583.19	5171.98	6904.68	8100.83	7183.32	8182.16	5376.69	4685.4	5846.02	8793.16	7947.65	9620.06	6041.38	9320.03	6694.39	5171.81	4081.55	4979.05	7823.98	7874.5	8101.52	7229.21	6375.15	6980.12	4686.2	7007.06	4530.87	7704.13	8515.78	8567.27	7030.08	7555.29	6731.95	10816.7	8354.12	8809.56	4496.35	4811.44	4018.01	7971.27	10548	9992.76	11408.1	13119.1	10396.1	5129.08	4847.54	3731.26	8836.01	7846.88	5633.93	5064.53	4859.1	10417.1	7580.11	7611.9	6784.51	7403.39	6059.57	4872.62	3523.89	2633.55	4111.59	5372.7	4491.66	5353.86	3752.64	8828.07	8663.64	9879.02	5339.67	7026.12	5578	7028.59	7681.53	7477.61	12307.1	15405.9	11591.8	6338.01	5359.66	4315.7	8499.17	6432.25	9742.64	10730	15894.1	13494.8	4343.42	6912.47	6642.17	9013.66	8418.55	12009.7	4423.19	4488.63	77426.6	5757.65	48384.6	55491	5741.53	5186.33	52464.2	44640.1	169995	54649.8	57301.3	54838.3	70415.3	67021	67355.1	191546	167648	5730.87	43695.6	135708	129820	145719	12103.4	10667.3	15843	4129.9	4148.79	6557.51	6161.31	7782.44	8297.39	11344	11545.7	12893.4	5353.58	5220.69	5411.85	7758.02	9153.84	7314.8	10575	13091.4	15200	5065.94	5479.62	6492.05	9561.97	7824.67	8795.88	2847.66	3518.67	4910.98	4704.96	3992.31	5252.21	3043.63	2353.92	4014.65	7207.99	6049.59	9099	6033.92	7208.15	7841.65	8442.58	8294.1	8046.57	6491.62	7927.2	8406.96	7451.46	7434.4	7532.24	6508.03	4192.83	5429.5	11346.6	12015	14794.6	5945.13	4784.07	4241.32	8955.09	5884.61	6705.8	17309.7	16024.1	15911.1	7188.07	6339.89	5483.23	9669.07	7378.65	9495.87	13242.3	15962.1	6651.82	4980.54	4096.74	7387.34	6038.03	8633.45	5169.06	4455.54	2847.32	7400.23	8680.81	6703.02	6440.67	6562.92	6027.8	115335	124852	102834	8506.28	9527.42	8028.54	8691.8	7745.48	8480.67	3827.12	3227.63	2780.11	8905.5	9469.85	7819.16	7358.14
1045	264.141	5.57862	0.852719	0	0	0	0	0	0	0	0	0	0	0	0	0	0	0	0	0	0	220792	199086	211966	208140	199608	202397	366240	363778	304466	233233	235564	229452	197940	227693	211607	274949	309437	294676	161082	158781	182524	191657	163198	228828	178781	183359	181100	325864	303768	278151	172670	193709	166704	203025	174620	178767	159762	146362	148080	198650	200965	237758	294918	338752	317695	160016	167054	155073	186512	167188	200850	302361	293288	293262	150495	143923	116869	182009	182906	209908	276504	278882	273483	163910	145720	150010	143267	179254	146747	214877	175999	165294	189965	145651	159574	157215	166765	150355	204850	186429	173374	177907	174264	163948	139984	148262	134880	187805	201836	208752	159324	130228	139671	181608	194378	216344	283614	253143	253360	145338	167537	147554	186621	170751	186875	279841	247217	241754	171656	151421	130548	190250	185549	205675	267078	252668	258320	159147	153168	139296	124719	138789	137340	127734	112874	124023	131666	131005	133696	108718	107634	115135	87679.2	113047	95916.9	170975	160491	186156	160934	150363	130276	117552	119229	110409	164019	137016	142547	174518	180239	172268	268655	228124	241035	127349	139663	167637	183881	199566	203292	283637	253754	266986	161206	143365	144941	195011	175498	221210	326698	257991	212341	157144	172951	168448	135914	134311	121386	188152	166022	168865	107398	100741	98858.2	109348	126271	107366	132228	131788	117198	115297	131916	112933	95631.5	85357	99579.9	115266	119647	120474	157046	149514	149323	180859	189525	190451	295260	359414	328802	159223	161292	159543	198887	172426	222297	260393	249719	154261	158548	185675	147207	172578	183754	200940	222975	185124	199767	177076	180585	145990	195576	189946	209474	174630	153586	154626	156689	204416	181974	214392	226439	241677	280494	164131	146239	141492	209670	167123	218459	246767	237686	262724	141670	143822	159039	203603	195973	212864	231626	208717	247502	125328	170422	154784	179134	140423	156515	174864	167081	105605	145182	121416	184408	168659	167077	161465	179487	172367	129087	140480	184667	160253	137202	149318	140923	155484	154819	140356	183398	215804	217125	276720	262822	258598	151773	153234	151439	202205	189885	211581	274649	266684	270912	171296	158907	130672	195836	195685	219621	278924	250432	244300	168614	147683	153272	137300	138088	164600	139223	145404	133459	108486	115115	120262	118637	118980	117328	145344	117433	119783	193887	194332	181191	179792	185001	172056	193285	155905	176688	156026	133153	140594	199477	193834	164930	237915	235469	269344	162241	128644	161942	198915	189760	187771	233478	227007	283138	173912	183312	222940	208740	216173	238784	230066	287456	134258	154288	150596	192106	188995	205463	169720	179633	174104	129219	113980	146041	171190	200487	212817	120850	180530	147745	145933	160770	130798	149337	176741	159608	191302
1046	133.032	8.52426	0.83671	5718.6	6884.73	7853.6	0	0	1249.8	1080.22	7477.32	1489.27	10881.3	5979.65	1468.98	283.46	2479.64	6735.66	7420.74	335.84	205.008	103148	131922	101135	175752	174870	181500	268264	224786	228193	223480	243471	208490	142581	178222	196079	266910	224108	268160	132777	137466	130361	193461	185210	240057	160267	180609	176875	246695	284026	200191	209360	219533	215204	223002	219299	211119	142474	132793	156496	189175	163380	208806	205239	240727	231095	175468	172540	161038	165816	168456	192514	218509	205858	188712	149092	169040	159212	175228	152814	191717	170570	209148	204460	197405	178686	192802	156151	169937	165047	245665	207980	167960	204537	192941	190164	181227	184018	180570	225022	208706	180874	225154	195424	167858	194331	188029	160635	208000	225312	154418	191287	181979	165512	162799	164248	178193	209784	199261	188792	173728	185413	190653	137980	146822	152687	212808	178167	208162	201251	170633	175456	171046	164665	190281	213368	187123	191387	155413	153636	150909	138565	158249	154614	95285.7	95368.9	120998	128814	140191	142339	158842	129777	147638	89646.4	83403.4	85889.4	137982	165452	183895	137072	147493	125646	22563.5	21081.5	12837.6	161553	197699	150796	152708	165272	153250	217090	171584	195545	184465	169528	160293	163149	165490	191882	189663	183977	162054	173134	161863	171677	172512	154506	183661	229018	186485	185523	169448	164188	165338	140402	158078	131944	155843	145236	133390	14847.2	10916.2	14573.1	70392.5	82457.2	70912.7	13017.6	11111.1	7674.53	18784.7	27740.9	25294.6	11630.7	16599	24595.7	18033.8	26279.2	19321.2	179827	202778	196084	138021	161927	175699	200363	308295	282599	182632	198826	192143	160636	152349	172501	211226	185304	126632	120271	140580	76151.8	92841.7	97437.8	119604	141480	148147	191756	188715	136119	115723	145864	151710	164446	178563	203646	177304	205384	169328	161362	181043	172104	194060	201084	203647	169761	191241	202508	179172	191322	204240	195408	224005	177462	196439	201594	209140	183368	205541	217347	158148	232146	200925	199732	199715	173463	174880	170090	196554	225764	169470	190138	173376	197379	164224	160381	217536	197401	213873	176820	181203	176794	164834	202956	207607	210253	211154	181550	183438	204942	177002	207045	197513	214879	203973	205926	192659	184049	193956	194605	211930	199425	219710	193831	217025	163744	187294	190188	174965	199829	267022	226966	218288	167129	190789	157060	194982	162747	192965	190428	168440	172826	160252	158414	169827	90113.8	97244.9	103502	135658	118350	112855	204071	205072	213365	208275	200121	198309	218698	182784	197195	189864	154008	204056	189318	199442	173007	180629	189784	200746	41324.9	58551.6	79473.6	178191	189021	204566	215560	169508	241170	87315.2	121474	211064	214345	170750	204107	179376	266854	173416	195694	189997	142280	158412	196430	194194	200640	219814	149710	175848	186867	141602	180085	180902	204393	213145	220384	183605	192712	160290	152222	190630	191133	231408
1047	157.862	6.92526	0.853073	3172.47	2176.44	4005.15	1394.1	1989.73	572.874	1248.31	2425.77	2955.41	115666	0	0	71062.2	2526.17	3578.97	2600.84	1810.51	1280.09	9712.87	10970.8	7494.78	2425.4	4617.61	5922.68	9602.59	17182	13434.2	10217.8	0	2258.83	8674.74	10769	10996.9	16000.1	9726.11	20222.5	4919.74	1348.66	8400.74	2587.28	1498.1	9776.26	9759.36	8523.7	5753.76	18421.5	15611.2	16578.2	11693.5	13925.6	14147.3	11629.9	7623.73	9795.81	8024.58	7541.36	4922.33	5384.88	5162.37	5956.34	12692.4	12632.3	11816.4	9035.08	7812.29	6844.35	3102.45	3961.36	2378.95	10570.6	10168.1	17422.5	7200.09	3523.95	6857.79	7945.36	6074.22	0	17110	12006.2	22152.2	4063.09	7402.86	10362.9	10336.1	5142.72	4944.88	12834.6	11686.5	12375.8	3883.52	8267.04	8450.49	11581.6	0	0	19729.8	19807.2	18126.3	10849.5	11842.1	7567.83	4029.74	5030.84	6528.98	14505.6	16746.9	11928.9	4331.42	6703.72	9732.42	5075.98	4874.11	4185.71	12394	16678	11992.5	7076.18	2470.75	11680.9	7726.64	8378.14	2001.73	18574.2	12721.4	12073.7	9254.92	9716.02	2787.1	7544.18	6756.94	11939.6	14447.4	12711	10933.8	9718.4	0	14924.6	7498.68	7639.4	8026.71	4544.46	3679.34	10348.5	3585.19	1476.87	2675.18	7750.66	7581.67	5947.81	11269.7	7828.64	6310.19	10659.6	14245.4	14678.4	14255.5	8083.03	11292.9	11958.8	12009.4	10345.4	5150.21	9687.24	2771.13	3318.89	6438.31	7986.99	14289.6	9083.16	16488.2	7366.52	6488.25	0	5143	6082.66	7649.69	18195.9	15452.6	14863.9	9147.69	4321.95	4720.85	6433.6	5140.23	4587.49	10229.6	11914	16575	6044.56	6199.55	7443.38	12490.4	7967.77	2805.26	12971.1	14591.3	10198.5	9537.89	9585.82	7654.59	17652.8	9359.14	0	15107.2	14985.3	10145	8925.82	11444.8	8565.58	7979.85	6286.56	5080.15	20371.2	13001	20132.9	8128.8	10980.1	6445.36	3735.81	6020.56	6406.49	11672.8	17056.3	16777.6	10423.5	9061.46	7216.27	9276.34	4912.33	8604.04	8967.19	15112.5	9794.48	6581.43	8307.92	7653.57	10100	13160.4	15815.5	17519.3	17723.5	0	9679.01	10222.8	12231.6	13443.1	12933.4	19465.2	11282.7	6331.22	11543.9	10355.7	0	6653.56	8514.88	19090.4	14883.1	14668.6	8521.87	7174.88	6957.19	13576.6	4974.16	10658.5	12242.8	12892.8	10531.7	10590.7	7439.76	5918.43	4287.53	0	4616.38	13260.8	14353.1	16284.8	6811.19	7197.01	9491.54	15579.9	10021.8	7490.81	21128.9	15492	9433.51	7187.23	11318.2	9069.76	17261.3	20643.8	0	18746.7	16508	3865.73	11051.5	19982.2	15744.6	17681.9	24871.6	8803.96	12027.2	13428.2	12370.3	4963.88	6266.93	3944.93	13880.8	11541.9	21901.6	18195.2	10822.9	10010.2	0	12100.5	9022.32	16731	10341.7	13642.4	14178	6497.46	6597.91	5694.07	6058.92	6498.37	10660.9	10486.2	11686.4	9570.5	10119.8	12502.1	9519.38	4621.72	9386.11	10245.4	5011.5	7443.07	12653.1	7525.65	3969.32	366456	60216.6	15219	10835	14401	10981.7	15383	8205.68	13191	14665.9	8615.6	11819.8	14995.5	16257.4	13161.6	5444.45	10591.9	8840.28	6391.23	9092.85	9287.66	24019.8	15626.5	9907.87	2978.63	7044.77	6979	5665.69	0	0	7717.08	13870.5	20738.5	10523.7	6640.77	7769.84	4117.78	8657.48	20828.1	18508	21345.5	6477.67	4843.14	7442.8	11671.4	15657.2	17872	14838	15077.8	18419	3020.25	10159.7	4915.6	15251.5	8395.38	0	14780.3	14539.8	17215.5	7222.21	11019.8	4297.43	8446.76	16933.6	9463.36	13304
1048	232.139	7.79943	0.842461	0	0	0	0	0	0	0	0	0	0	0	0	0	0	0	0	0	0	336468	340661	359991	305101	275889	302857	366292	331343	322482	352143	337404	327765	270546	304716	259701	339036	340149	351666	280888	297503	300598	290788	246791	321443	271752	264256	287358	342518	352524	305667	271533	293980	263784	368074	318507	312554	302224	276102	265728	270563	252333	292391	307884	339414	337911	323850	307264	291476	237738	203339	258629	307076	322316	286034	292604	286844	262709	240571	226162	258611	300592	299648	307509	280366	283380	260669	222701	279177	274622	302198	289147	249193	306808	266961	277761	263525	278454	236401	286403	291328	262841	301336	285522	271647	259242	262124	247722	277035	292128	266737	270315	261803	241174	243298	242714	255396	213303	244455	256152	299393	289936	289845	228934	239881	269316	260824	236482	251009	287297	289584	311149	239823	250578	289046	260932	255279	273254	170746	171432	174006	108598	122661	119220	65556.8	62019.1	76661.5	89955.8	87530.7	92344.8	90151.8	75360.4	103838	52694.9	49280.3	57125.5	112007	107295	121335	109658	96195.7	82672.9	86300.5	89105.7	78322.7	310150	268652	240952	241870	227948	259492	280270	249167	279252	280386	287980	267748	250867	265256	279257	278442	235618	266424	275407	278093	291469	258990	246213	294808	326599	238042	263371	261690	241309	240139	202164	222004	220086	155479	171818	179493	89648.1	85224	89610.1	95332.5	95233.7	90713.9	78228.1	84605.5	67446	109404	114710	111681	85830.1	80414.4	92420.4	86417.1	101344	95971.8	321110	316078	297244	245667	250294	283198	296759	368536	365832	298310	280137	298347	283794	242477	254063	288230	309359	274179	248769	298390	216824	258207	274471	273655	272869	261212	324168	329291	333387	245851	252175	259782	271558	241979	290923	310580	322630	282588	252373	294927	284447	277243	304009	306001	289962	317195	301396	262058	302865	298931	282744	305263	290469	282360	301475	299418	273922	328571	263231	235542	321499	280049	328068	343336	244784	216836	218506	242309	247254	255441	291225	274486	265828	242378	209322	268432	290853	245938	263110	242595	262064	192680	242448	242144	247396	312228	349866	296519	297696	272061	328041	293598	288269	278694	335606	317934	323991	314937	310897	290002	303442	297488	276772	314955	294994	315749	304857	294433	309986	331370	295726	297295	263846	263588	272633	281462	290320	267728	283601	248577	252160	203844	189057	193284	222600	213034	219796	224980	182308	202178	257430	250357	259959	274475	243693	237718	266459	226701	242060	295189	294790	336272	306320	283910	269892	268299	250378	292091	197214	191743	229995	309032	291097	296826	265934	245797	297708	239461	228358	305512	333319	324259	291961	272875	295337	268460	290396	280972	235609	260757	256156	241420	250422	267156	253739	255160	226918	226457	266531	243721	188543	266137	233056	275912	286568	294331	211736	250699	256514	272032
1049	287.745	4.55374	0.598554	88060.2	98092.9	80745.7	79461	79215.1	62694.5	0	50760.4	0	0	0	96297.9	101815	70465.9	67754.1	59831.4	0	0	0	20102.7	19644	80672.8	65688	81358.9	47295.6	42631	47963.8	77926.5	80105.1	69242.9	60240.2	54099.8	55676.5	41394.8	46177.4	47777.9	19224.3	16407.2	17657	79359.8	67550.4	73786.6	65974.1	72495.8	68535.1	49275.5	47676.3	46535	47004.1	49843.4	46363.6	77125.9	68293.4	69247.1	14570.9	15062	14410.6	81261.6	81763.8	68312.8	50430.4	50490.3	46483.4	15242.9	13669.3	10165.9	52936.9	66583	65161.1	48085.4	53094.5	52491	15031.2	0	0	69887.8	70219.8	71101.9	38975.5	46182.3	52773.8	81997.7	78756.6	78988.5	73457.2	64587	61177.4	48949.7	48274.9	53663	67975.9	79002.4	80209.1	60950.3	64164.7	78181.1	43435.1	47919.8	47434.2	75596.2	74477.3	83349.1	68649.9	53758.1	60100.2	53409.3	53676.9	52495.1	11370.7	13502.1	15063.9	73936.4	81817.9	72250.9	48233.7	54216.5	54447.7	6537.46	16030.5	5792.85	63045.7	70845.7	60622.8	53481.8	51679	40458.8	14702.3	15343.3	15751.4	66542.6	85293.6	79257	44048.2	48546.1	51567.5	89417.5	82956.4	80208	95034.9	99006	87751.4	82124.2	79124.1	83431.6	60427.5	53584.3	53623	67154.3	67377.6	50747	55390.1	60525.2	59997.4	53864.3	53623.4	51275.1	54482	60450.3	58041.7	53252.7	46159.8	50560.7	0	12701.5	14560.3	53580.9	60643.9	67222.5	52151.5	48576.1	52588.4	15182	5321.25	16883.4	80792	82557.3	64300.2	52020.7	49427.1	48744.2	16713.5	14612.7	14386.1	73135.5	81220.1	62414.4	51281.8	47066.9	46780.4	75900.9	69636.1	55852.9	51258.5	54569.1	55702	46865.9	40661.8	43696.3	80398.8	78933.6	80219.7	65123.8	60336.7	59128	46062.6	56972	58176.7	83028.9	85491.7	88237.8	53756.5	49289.4	69074.9	50840.1	46281	50543.5	14502.9	16353.4	20750.3	77384.5	71231.3	63226.5	43742.8	41696.9	42648.6	18461.9	17796.6	15799.3	83648.8	83652.5	68303.3	47777.6	45740.9	71846.3	84879	63646.4	60284.8	68553.4	58721.3	47834.8	46177.7	48678.9	79684.5	80150.7	96021	58208	66826.8	70913.4	56422.9	54044.5	16144	19439.8	0	75073.4	77035.4	77963.2	46114	51666.3	45289.5	0	18810	18878.9	79332.6	85563.3	71205.7	47372.9	42092.8	47339.8	0	15091.3	0	70962.9	77965.2	70478.1	49806.9	51580.1	50987.9	89415.9	76059.9	87763	41333	38395.8	37214.1	40518.5	49113.7	81778.5	81215.8	81382.9	44456.9	42851.3	31506.2	58122.8	52652.4	44921.1	83725.5	81709.7	35081	42968.8	44482.8	51931.4	45902.1	7625.48	7641.79	12193.9	86622.5	78828.2	77772.7	47099.4	53719.2	45518	16986.5	15457.6	15998.4	81486	82891.5	62900.4	51247	46096.9	49787.5	14841.7	17010	14370.4	67527.8	83744.5	82628.9	50968.5	53956.3	46439.7	90124.5	92182.7	80786.5	92729.2	99636.2	104841	102509	89216.2	102038	57408	56310.6	65474	91499.5	76794.9	79889.7	69107.8	73503.4	71097.2	50744.2	44828.7	48456.6	59524.2	53771.7	60524.7	52087.1	47161.2	50538.6	18257.1	0	14480.5	77513.1	78473.5	77355.1	47530.1	46374	45379	60624.5	160214	95288.8	89921.1	83524.6	94809.6	54448.7	52416.5	48987.7	43424.5	38272.6	77889.9	87598.2	95898	48308	51948.8	49811.8	88193.2	96058.4	81948	44601.5	43249.8	49193.2	44664.2	54273.6	51401.3	78653.8	77932.7	87171.9	39228.6	49716.7	51909.4	51239.4	58439.3	53708	88334.7	87085.2	84927.6	47941.2	57168.2	52285.5	59331.4
1050	660.164	4.29159	0.840789	0	0	0	0	0	0	0	0	0	0	0	0	0	0	0	0	0	0	17686.6	8859.85	5118.1	6115.52	1842.73	4804.57	0	1893.7	3517.09	2489.14	8089.09	2292.87	3198.04	4379.09	5919.49	3636.22	2538.25	1899.29	319066	372121	342282	7176.03	4742.2	4888.5	3335.37	6820.98	1540.2	13646.9	14346	13032.5	7440.22	7658.07	6880.75	6509.08	6835.89	7330.89	313310	331132	281189	2868.38	6738.02	5743.31	12625.4	7064.05	12106.7	317763	379393	326346	3777.2	4317.46	5373.36	6201.52	4324.15	8525.95	312616	300575	318693	2919.6	5250.87	5287.59	9587.95	7241.08	14000.3	17217.7	14912.7	21073.1	1385.4	1907.59	5744.63	16569.6	11042.9	9110.12	25580.1	17853.4	22476.7	4009.94	3385.89	1434.39	8152.81	10371.3	5398.74	7380.64	10119.2	9697.6	4629.29	3310.84	2183.49	8944.19	7543.35	9871.5	344161	319578	256235	4717.81	5657.48	7094.52	5165.43	1833.65	6401.4	100561	322375	313444	6669.82	6592.61	6197.77	4387.07	1199.65	131180	325984	345603	362507	5107	6732.88	6918.75	5595.37	5874.95	11443	6172.21	5913.84	6225.03	11481.4	6912.69	8181.43	7020.01	4800.72	7111.58	2497.45	1650.13	4807.52	5436.22	1486.32	4733.65	972.087	1166.66	1153.64	5339.59	7433.24	6040.07	13204.3	14474.1	7682.34	8402.91	10627.6	8483.28	308242	358181	275244	5207.82	6228.92	5885.23	5512.47	5593.34	9114.73	291432	347969	251768	5309.89	7798.8	9092.5	5832.14	3011.61	8287.5	308550	338798	332287	6272.21	7236.8	6021.09	5392.26	1172	8697.07	5022.63	5578.89	5970.42	2025.71	5558.93	2059.64	6277.66	161098	6239.69	9633.36	10183.1	10072.5	3414.92	3496.4	1957.04	9890.69	12434.6	8114.13	8299.62	6466.67	6671.85	2841	2892.13	1754.99	6816.11	10705.5	8419.86	304166	251543	292429	5255.84	4304.71	7099.74	8319.32	9426.25	11917.6	280904	243169	309139	6618.76	4817.27	4227.12	8339.12	8484.64	6036.65	6837.68	8909.48	1702.7	2833.3	4321.98	7086.6	8167.09	6914.5	15674.7	6523.62	6884.11	3991.75	831.768	3403.75	6518.79	2631.71	340533	215164	313707	4430.7	6882.17	7604.15	9030.89	6652.96	8013.43	297167	294423	283531	7846.64	6758.53	4984.29	7297.86	7350.64	8720.24	342130	276819	331320	6538.58	7133.41	5150.45	6847.31	5362.62	10430.4	11238.9	8495.57	15856.6	1147.89	14067.6	2084.28	147094	142298	29626.2	52875.6	15730.2	352.201	12122.6	985.25	6059.63	8256.9	6056.81	23751.2	34189.7	1480.46	1483.07	4992.72	5110.87	4868.46	270268	336102	365307	2282.66	11731.7	2860.32	5713.49	5356.91	8331.81	333052	346931	375360	5796.87	9636.73	7511.52	5705.07	4792.23	7661.78	356002	348317	348096	86833.8	7440.52	7528.19	6456.23	5876.51	8422.89	8370.48	5916.6	6764.16	9211.26	8633.1	8289.12	18201.7	12666.2	8355.67	729.327	276.412	1211.6	341.125	1799.11	938.757	739.636	1639.68	2259.95	9897.52	8323.42	7499.61	12666.5	16712.4	14314	50701.8	42798.3	38518.1	393599	319831	325405	86012	5007.04	7408.27	7697.2	7544.17	10716.9	328337	284699	313688	54742.2	6482.84	6884.06	11204.5	8476.52	15994.5	353601	382179	53959.3	6533.82	2694.26	8095.16	6785.27	10108.7	9719.46	6823.33	6549.09	43399.6	57595.5	39296.7	16776.3	20745.9	15245.8	70207.4	56020	64550.4	239202	1272.09	1157.54	51715.6	26777.3	41872.8	10045.6	6844.53	8547.57	146679	12270.5	10755.2	8147.34
1051	660.166	4.79707	0.635652	0	0	0	0	0	0	0	0	0	0	0	0	0	0	0	0	0	0	0	0	0	0	0	0	0	0	0	0	0	0	0	0	0	0	0	0	62923.4	66463.8	65593.6	1125.64	372.844	708.917	0	0	0	1064.27	1786.35	0	0	406.628	0	1079.16	426.504	1125.7	50256.8	66178.4	53256.8	597.677	535.232	375.377	1071.34	0	1032.5	57328.4	68062.6	58891.8	548.964	0	257.3	409.894	1166.37	355.93	52150.7	61678.9	57511.4	0	333.859	0	936.192	501.781	935.543	815.904	2346.67	1863.65	0	1694.31	0	966.071	892	2500.42	1872.6	954.01	1324.15	0	0	0	753.436	648.232	0	603.514	347.633	986.244	0	0	0	926.081	0	0	65154.7	59638.2	45864.7	721.916	0	502.514	392.245	0	1535.84	15762.4	66887.1	55271.7	486.8	346.993	605.469	0	0	13843.7	56582.6	62412.5	65451	649.059	364.087	1711.15	368.156	0	1085.64	0	943.571	517.92	751.479	295.711	617.459	0	395.948	0	0	0	0	0	1178.26	0	0	0	0	653.992	1329.34	0	1217.15	989.239	0	0	610.971	474.656	56206.9	67219.9	53993.4	339.247	504.766	525.436	0	471.271	0	57903.5	58581.8	47585.1	286.209	497.774	391.112	0	0	4121.41	59496.3	77895.6	60224.1	400.353	427.766	663.107	0	0	608.487	563.725	0	0	0	0	0	0	18189.9	533.737	816.007	1213.87	529.69	0	0	0	671.972	626.579	0	592.3	440.122	370.935	0	0	0	0	691.174	748.58	60369.6	60563.6	52584.8	501.401	412.052	262.215	925.451	0	3284.12	68698.1	37608	59963.7	291.477	421.954	297.695	420.744	594.106	383.652	437.446	473.284	0	0	0	0	0	392.601	982.544	556.136	475.111	320.305	1797.46	0	1656.17	343.256	61132.6	38493.7	54143.1	550.543	553.159	346.648	0	549.985	771.998	59072.4	59747.8	52582.2	506.417	594.848	292.354	667.244	1041.93	572.345	61714.2	53267.2	66275.7	640.956	435.302	0	480.008	0	1265.53	876.921	467.821	711.317	0	792.747	0	13402.7	13729.6	2326.19	7459.14	1157.37	0	1460.17	0	0	1626.28	857.79	3098.15	4649.81	0	0	0	353.438	1507.61	57452.9	64787.4	65390.2	633.337	423.769	1155.55	0	571.896	0	58375.3	72437.9	65240.6	543.603	441.012	0	1306.74	0	0	72455.9	73325.9	69310	4961.45	563.218	599.773	635.357	0	656.225	299.909	489.875	452.222	1134.03	352.769	367.986	1484.75	661.047	1047.41	218.177	0	0	375.766	701.68	0	0	0	0	402.082	517.322	0	815.294	2242.74	770.181	3157.47	6396.1	3132.36	72429.9	63249.9	68280.2	11362.1	1288.17	465.122	913.396	306.476	535.198	51306.2	48534.5	61831.8	5257.6	664.436	629.149	509.941	583.8	632.243	50337.7	41493.1	5925.81	646.964	424.159	490.801	353.104	985.13	339.279	578.179	0	5096.81	4258.38	5564.58	924.221	833.293	774.81	6469.54	4348.11	3536.61	26872.5	0	0	3001.84	1555.59	3277.66	947.066	0	344.672	16345.4	417.499	482.541	0
1052	427.254	6.19552	0.852825	0	0	0	0	0	0	0	0	0	0	0	0	0	0	0	0	0	0	0	0	132600	239749	196357	172159	0	0	0	211119	205416	176589	0	0	0	0	0	0	0	0	0	181882	168873	245990	0	0	0	0	0	0	0	0	0	170660	149795	159970	0	0	0	200564	161882	207668	0	0	0	0	0	110692	146066	143911	179299	0	0	0	0	0	0	165961	124165	169430	0	0	0	128301	132086	120470	0	0	0	0	0	0	177857	112209	130646	0	0	202.146	0	0	0	162300	146595	110105	0	0	0	0	0	0	0	0	104989	172774	168713	189825	0	0	0	0	0	0	160139	136529	138086	0	0	0	132235	0	104573	151809	160059	172946	0	0	0	125555	113951	117032	80936.1	110629	123544	94199.7	99166.5	112138	0	0	0	0	0	0	0	0	0	0	0	0	0	0	0	0	0	0	167486	0	95774.6	153325	163188	174577	0	0	0	0	148424	0	185502	183697	185645	0	0	0	123283	0	126826	181571	132937	180402	0	0	0	129696	117990	124844	0	0	0	0	0	0	87211.1	114327	104698	0	0	0	0	0	0	120666	144676	142816	0	0	0	0	0	0	0	0	0	122070	119137	127076	0	0	0	0	0	0	163960	97061.6	120625	0	0	76660.8	60052	105983	0	0	0	0	0	0	116223	100638	130510	0	0	0	0	0	0	0	0	145269	106667	133064	0	0	0	0	0	0	133985	128093	147557	0	0	0	0	0	0	148973	102729	167402	0	0	0	115652	118350	151393	0	0	0	0	0	91911	109210	104171	0	193.806	0	0	0	0	96647.4	90853.4	0	0	0	0	0	0	95624	0	189601	156781	174801	0	0	0	102627	0	90654	154385	146828	185461	0	0	0	0	0	0	160021	154732	137428	0	0	0	112266	110742	108669	77751.2	98722.8	109781	96387.1	93517.1	112275	0	0	0	0	0	228.718	0	0	0	0	0	0	0	0	0	0	0	0	0	0	0	117974	137511	131402	0	0	0	114774	106898	171844	128983	135857	148864	0	0	0	149289	130532	144143	143097	146249	0	0	0	87969.6	80087.3	83103.9	0	0	0	0	0	0	80644	82882.5	89699.8	0	0	244.251	0	0	0	92238.3	73223.5	75945.2	0	0	0	0
1053	427.254	6.30473	0.852333	0	0	0	0	0	0	0	0	0	0	0	0	0	0	0	0	0	0	376901	372908	0	0	0	0	62716.6	68122.3	53310.9	0	0	0	43757.5	48003.2	55016.9	47567.1	51514.5	56623.5	319210	306888	335007	0	0	0	47085.9	49722.9	49559.6	59687.4	59669.3	42799.8	34088.6	33425.3	31024	0	0	0	297625	242088	224403	0	0	0	52239	45743.4	48554.1	303677	323082	0	0	0	0	40640.9	36153.6	32113.4	248958	156109	244034	0	0	0	34304.2	37883	46126.5	0	0	0	31659.2	44500.2	36762.1	45150.9	37100.8	29942.8	0	0	0	46428.5	46841.3	35668.5	34054.7	39071.6	33825.6	0	0	0	46504.6	39086.4	26027.7	34350.8	34552.6	32790.6	186585	272606	0	0	0	0	42573.8	40133.2	33334.2	260806	175967	245828	0	0	0	35709.8	36916.7	36152.3	357.676	333195	0	0	0	0	34746.2	32014.8	37833.8	0	0	0	0	0	0	0	0	0	40043	30574.5	31220.4	33206.4	32276.4	40246.3	33152.8	33871.7	37758.7	41793	37595.7	38117.2	35180.8	31414.5	32482.9	37518	34438.8	26723.2	0	308872	0	0	0	0	41595.8	34286.4	32752	278317	0	311533	0	0	0	37761.5	36706.9	34115.9	0	237746	0	0	0	0	41006.5	34777.8	37333.3	0	0	0	37790.5	40954.8	38515	37085.3	32314.2	29628.6	0	0	0	32438.5	31960.5	30489.4	39433.4	43353.4	31419.6	0	0	0	42193.6	34640.2	38424.9	32415	32804.4	38482.8	254728	234150	319934	0	0	0	42794.8	54611.4	62535.2	245704	202902	255467	0	0	0	33195.7	44826.8	0	0	0	21036.2	24894	29422.5	33582	33034.4	31588	0	0	0	25189.5	20838.4	30744.6	35977.8	24682.8	266228	282155	273770	0	0	0	37762.4	32154.5	36481.3	304610	293625	272277	0	0	0	36836	29687.4	37596.1	234351	272204	282724	0	0	0	25779.8	24745.5	41248.2	0	0	0	32392.5	27239.7	25533.9	38827.5	35696.2	0	0	0	34246.7	33520.2	30920.2	39416.8	39384.6	32513.5	0	0	35370.9	29154.6	31979.3	30328.9	34925.1	300964	0	286766	0	0	0	41924.1	37487.4	34011.8	0	235798	0	0	0	0	43259.3	38684.8	32836.1	357022	300685	292423	0	0	0	46583.4	43431.8	39143.2	0	0	0	0	0	0	0	0	0	31419.9	27247.3	25855.7	33362.4	23955.8	28174.3	29605.2	30031.2	20793.8	36368	32906.4	34949.5	34439.9	23948.3	36276.4	44386.2	26237.3	41208.2	233610	251839	102406	0	0	0	34418.8	27632.4	34492.5	0	0	0	0	0	0	29658.6	36800	35389.5	0	0	0	0	0	39927.4	23318.6	48621.5	0	0	0	19342.5	30375.7	36228.8	24922.8	36389.6	28779.7	0	0	0	25493	30333.1	37437	28003	33855.5	28083.7	0	0	0	27291.1	32369.4	31390	34396.8
1054	350.139	8.14876	0.854053	0	136.416	0	0	0	0	0	0	0	0	0	0	0	0	0	0	0	0	129125	124047	127667	142768	130402	145845	250984	251834	204406	177239	152618	158319	127174	147316	147930	214724	204398	204032	90106.6	98755.4	104336	130452	118130	164191	115042	130080	113621	231687	228458	196635	132723	165524	155420	153196	137502	122506	78470.7	74636.7	78432.9	108319	96552.3	108091	171994	192192	183834	75149.6	79503.3	67807.2	86521.3	99491.8	112802	182583	154039	163626	78079	66410.1	70546.5	104785	103709	132264	153082	149854	158769	86709.4	84616.2	79342.3	85133.2	95600	92775.4	121760	119325	99584.4	104974	78083.1	92542.1	100107	108786	85082.6	146407	133759	115333	111647	100713	92956.6	95997.2	94159.4	85781.9	115504	139967	123658	88791.6	85399.7	81041	120892	126999	132927	199815	181304	172281	85421.9	89915.9	93206.2	124915	134473	148334	180037	175484	186260	86575.6	84778.4	88401.9	129998	123539	152404	173278	157112	173238	111948	120541	110184	105464	118582	112599	76396.6	80609.8	85619.1	102171	92084.9	94436.2	107294	92227.5	96086.7	71611.5	75486.1	78299.6	138827	145831	146621	137866	144583	119722	95553.6	108672	92163.5	97649.2	86079.6	78494.1	115257	120322	134668	179617	174778	165746	83376.9	82135.1	85889.2	118912	123278	133199	191234	163660	149717	85162.6	76014.4	78533	133516	114652	145873	189106	165872	175764	117185	110509	105955	107466	100501	91400.9	136035	127490	127588	75508.3	67188.7	74144	102433	89244.8	85677.1	84138.8	85402.6	72678.1	92701	99394.6	91568.8	78235.1	78101.7	83014.2	111943	113300	108168	86880.6	83000.4	84612	123591	135522	143102	203530	230894	228298	81359.8	75629	84975.6	125478	115361	127172	167893	178457	96941.3	107944	110160	100021	113453	118248	150166	172360	154705	130552	135253	120322	106056	114768	117616	152163	141372	95965.9	98632.3	87209	154336	114817	149728	178964	173295	182751	83454.4	85291	84598.1	146381	135864	152946	192309	171317	195102	77068.4	87479.4	90499.7	136245	141625	152267	151415	142099	215868	118514	139831	146913	119388	130629	102948	144770	130832	99089.3	117780	107770	136607	113877	117693	155684	158646	146917	104879	111944	140483	110897	144839	142494	155785	89765.3	89945.1	89109.5	140664	132657	145684	174628	179337	179347	90369	78695.8	100582	140918	153121	159794	179026	196551	170314	93137.2	92419.6	79608.5	138882	130370	144099	224994	187149	184597	97644.6	100814	100118	109688	104310	106876	98338	99574.7	95809.6	79946	76891.5	86080.1	87969.3	89504.4	84862.3	101683	89843.9	94336.8	135341	134053	132317	135446	143589	117801	141118	118476	138194	88261.1	82033.9	103138	133771	148032	146858	149817	160701	193854	71440.9	80870.2	85607.3	147520	148887	148449	165164	138743	184028	61267.1	67478.4	131163	163991	143847	176244	154409	203187	100188	95356.2	105427	93291.1	100982	116876	130280	131307	111230	106459	100033	112498	89682	106202	109420	101765	128268	103075	101076	104224	93149.6	63322.8	128709	130598	146630
1055	358.177	5.94733	0.84032	0	0	0	0	0	0	0	0	0	0	0	0	0	0	0	0	0	0	216822	201745	176767	199564	216675	202225	388155	378326	252630	190308	196563	185401	140630	175434	145456	233902	218108	240973	154474	172119	184661	181425	166418	207048	141794	142683	116200	361870	340630	312439	151883	164885	155444	125621	102692	125794	113100	106013	104085	135855	125635	128694	135172	160958	133198	123109	100596	106452	108306	109348	121729	178939	186511	168204	114611	98756.9	99016.9	105435	131530	146822	133501	117760	124000	62314.1	57852.9	59691.9	68653.5	91173.8	80975.3	78122	73172.3	58944.6	77856.1	68640.7	62571.8	96746.3	92119.1	77135.8	80910.4	101167	91120.4	77189.4	72784.8	72616.3	81678.7	71820.4	84883.7	70404.8	76816.6	58933.7	146149	129732	138725	186376	189654	193184	263542	292780	268663	150015	149536	173457	174189	173412	186394	275677	248356	272833	136494	152555	142104	179463	201558	211162	264673	257255	259269	113960	118332	116325	85805.4	103204	85065	90264.5	105593	107194	122784	117432	123121	96021.6	96980.6	116398	114030	121984	108674	127683	145468	128985	140760	118066	127845	149114	127849	135792	150050	157031	142554	179744	171733	171788	265442	261732	246610	134204	156258	133032	182471	186693	204376	284629	264746	256365	156281	163319	140959	206374	163528	213253	271559	253843	284573	121212	121815	100985	111280	116223	114896	171726	156065	123938	113384	117340	112131	128602	123175	102856	164456	159900	152969	102640	97513	116024	140615	108863	109926	136305	150773	167590	150859	171516	162172	164710	177948	189081	271624	288803	306196	144600	135205	145626	179576	165336	181714	257082	272620	93066.2	84690.7	96410.5	102424	136750	132518	134628	155363	161124	107514	119187	120115	120504	145459	119670	143157	149617	140660	167018	155423	207751	170440	182896	246646	218514	247714	134093	129944	146388	205700	182876	207859	232782	236983	253965	127262	147684	161918	193159	202816	214420	226255	213439	279944	86522.3	106985	116486	144989	128376	118352	128863	129076	97609.2	114796	104642	155932	139546	140099	170329	149453	143521	84066.9	111796	139768	121465	145394	145968	153008	164056	127114	149496	178316	184192	203619	253044	224912	234659	143725	152379	136564	177177	200852	189393	277870	224090	242606	171044	151216	139360	155876	184826	211218	299246	258233	251745	106233	86453.1	109094	84312.1	91525.5	84934	83483.9	86182.1	93380	87861.6	88092.8	88638.9	94684.9	98121	84178.5	108447	85562.1	101885	134162	128022	136191	149911	136763	138966	140585	118129	95571.6	145722	139935	140986	180770	166805	199003	222373	230142	266290	109740	98463.5	120523	180617	184544	159092	229326	197900	254515	36573.5	36441.4	185722	209833	155604	220401	208125	254653	87392.3	79833.2	91757	111572	107579	122245	141621	111346	132621	88395.5	86469.6	95361.3	108894	111070	109118	68654.3	111744	80522.5	66781.6	88192.4	68137.3	19566.5	123012	116729	137589
1056	358.176	6.19695	0.756584	0	0	0	0	0	0	0	0	0	0	0	0	0	0	0	0	0	0	23517.3	20446.3	21707.2	22113.2	21879.8	25926.3	46179.2	42031.5	37505.4	16035.6	14479.5	16831.3	10711	14588.5	11492.7	16864.4	17054.7	16257.5	20347.5	22708.2	19973.9	22743.2	21469.8	27417	11994.6	11388.5	10851.6	35322.6	41008.9	29524.2	13752.8	15187.5	12196.2	19431.1	15170.5	16404.5	13170.8	14207.7	14276.6	15041.4	15162	15965.7	14679.2	18287.6	15844.9	14651.7	14234.6	11792.6	13288.5	14853.3	16274	16093.8	15694.9	14588	13341	12560.3	12295.9	12035.7	13426.7	13799.5	14828.2	15980.4	13862.9	10516.5	12066.5	10074.9	8618.98	10845.8	11745.9	13562.5	11520	12031	10580.3	12167.2	11982	9172.57	9649.73	9919.95	11876.8	11688.8	10680.5	10902.2	11713.7	10880.9	12297.1	10937.2	10265.5	12888.7	11040.4	12224.2	20069	18329.8	15276.4	22005.7	21906.9	26085.6	28280.8	24743.5	22049.7	20772.7	17164.8	18520	22119.4	21642.8	20062.8	31548	29456.7	27555.4	22636.7	18649.8	18389	18922.4	24075.2	21864.2	26260.8	24700.8	26601.8	15994.4	13159.9	14936	9595.36	12724.9	12449	12889	14027.9	13012.8	10518.2	9198.04	10335.5	9087.86	8492.33	9464.45	10119.5	9240.13	10786.4	12381.9	11362.9	12867.4	12939.6	11287.4	11855	12360	12442	10431.7	18030.3	18303.2	15924.1	21379.7	20753	25088.4	31789.8	25757.8	30320.9	15697.5	16006.8	15892.4	19171.7	22830.9	23676.4	32295.9	29056.3	29913.3	18160.4	16719.5	19444.2	23427.1	23382.2	26950.2	32133.3	26477.1	25280.5	14991.1	14681	16332.8	10028.7	11257.6	9072.53	12337.3	14605	12048.7	12495.7	12955	11915.7	10556.2	10355.9	9796.99	13581.2	11682.9	10998.9	12594.2	14129	12146.9	9151.9	11338.5	9419.01	11491	11632.7	11020.5	18502.7	16893.3	15504.6	20597.2	18143.7	21329.7	29024.2	36576.2	29064.3	15571	15529.1	15086.5	19569.8	15388.1	22423.3	25764.1	27595.9	13944.9	13215.8	17843.9	9155.06	11975.6	11647.1	13172.1	14300	13855.4	19440.3	14299.4	19290.7	11651.5	13982.1	12522.8	14314.5	13579.5	17847.9	18630.5	16700.1	23581	19199.1	24225.9	26012.7	23537.7	25761.6	21008.3	15987.1	19530.3	23186.9	20308	20927.5	26326.9	26410.4	23955.8	15897.8	18062.4	19642	18329	21935.8	22127.8	28555	22021.1	27457.6	15236.5	15080.7	15248.3	11926.3	11497	10665.9	8958.73	10276.2	10702.7	14856.5	13541.9	12729.2	11792.3	13167.9	11449.5	13497.2	13764	16181.4	13293.5	13925.5	9580.87	12306.1	11706.5	11945.3	15859.2	16338.2	18543.9	20829.1	20728.2	23697.5	26187.6	24237.8	26742.6	15957.1	17180.6	15229.2	23955.3	22717.9	25185.3	29826.5	26374.9	23977.4	18108	19431.7	20510.6	21388.1	21408	22478.9	30675.7	25570.9	24229.2	11992.4	10409	12354.1	12401.9	13718.2	12310.7	12717.6	12044.6	13193.6	9242.31	9151.2	9010.24	9366.06	9152.93	8806.4	11026.3	10177.2	10478.6	13179.4	13130.4	13569.6	11282.8	11312.9	12806.3	12447.8	10861.4	11873.4	15062.1	18027.8	22880.1	21069.6	22699	22345	25283.8	21308.5	27856.2	16086.3	16865.4	14384.7	22882.8	19441.5	22111.5	18502	22093.3	26428	16922.6	15201.1	23264.5	22247.3	19153	26519.3	24348.4	31024.1	13339.7	11682.8	10888.5	10928.2	10503.9	12748.6	9363.79	11163.8	11070.9	12524.7	12747.8	12793.4	10289.9	13199.5	14348.4	9917.61	9045.48	9783.71	9363.38	9553.79	10080.1	10746.5	10758.2	12114	11576.5
1057	171.946	8.97364	0.774659	3558.16	2281.59	2774.03	2185.84	2848.29	4368.75	5065.58	4527.85	5057.11	0	0	4396.39	0	5096.91	4358.19	6101.4	3345.42	160.588	0	0	5041.03	2117.3	4114.68	7441.94	0	0	8306.54	3781.87	3347.96	9678.24	8362.21	6685.08	8757.09	17717	14656.8	13495	62954.6	56826.8	61999.6	28406.7	0	33305.7	111711	137307	132588	75812.3	89611.4	74406.6	97623.5	105063	92648.7	75691.6	63515.4	63504.9	41179.9	33991.4	27839.4	49822.2	25037.8	34511	49477.2	68191.4	66437	31682.8	24244.7	21744.5	25878.3	28304.8	46573	57817.7	73893.9	64242.3	15289.2	15086.2	14757.5	41377	0	47086.1	48985.3	59639.7	61630.5	52768.1	50332	55536.2	79119.5	106604	99676.9	73878.8	88751.7	51120.7	54266.8	49789.3	54579.1	87390	0	75892.4	91842.1	98888	84736.6	61807.3	37866.7	36795	79777	73661.4	73551.8	80539.3	73203	41382.1	15963.4	12975.1	16379.2	28898.3	0	56728.4	59895.8	63154.4	59126.4	0	16914.1	16199	61029.2	31668.2	55381.1	58231.4	55701.7	67127.6	14749.2	16486	17427.5	25951.2	34548	43760.8	53612.2	53770.2	0	61697	60723.1	78561.2	49166.3	50714.3	102263	69806.7	28173.5	45067	67043.1	67705.1	62942.9	44170.3	41152.5	39418	34465.9	31292.5	37828.4	154285	136450	146101	82005.3	82953.5	106693	82360	68794.5	34589.4	15749.8	15161.4	14484.8	27009	29609.8	47569.9	68648.6	59228.4	73707.5	15330.7	13987.2	14898.6	29908.8	0	48723.1	57136.5	51626.1	63395.1	15558.2	17361.2	16376.1	0	33713	52741.8	75263.8	53598.3	60588.4	63206.9	34160.5	44877.6	65975.9	62468.4	59318	89781.3	73818.8	61195.4	85601.5	38214.2	44034	52066.8	47170.6	44180.1	72799.4	81661.4	86444	37017.6	45178	43605.3	0	38013.3	41860.2	38425.6	85634.9	40819.8	14039.5	14802.5	14287.7	30775	0	38417.1	82000.9	86669.3	83704.9	17919.9	15768.2	17191.3	26061.1	23284.8	24778.7	73940.9	68338.6	12814.5	14739.6	0	24708.9	13792	23812.2	34224.5	41657.9	40842.5	40132.6	33041.2	45934.5	56478.5	65209.1	64735.1	62886.7	66372.4	17894.1	18329.5	20413.8	64335.4	44793.6	68708.6	73454.9	84184.8	88426.7	18865.2	20433.9	23081.5	68469.7	33273.6	31720	93146.1	58814.1	82442.9	17858.6	17874	18228.3	42508.6	37606.2	56489.8	60678.5	53991.5	98150.7	0	114141	70835.7	78470.3	68322.1	66971.1	120786	108114	60923.1	68803.3	23987	74107.7	56351.9	47420	92088.9	148513	68658	39254.6	49221.7	77610.7	42915.7	64618.2	72995.7	0	18837.4	20347.7	21111.9	34821.8	30275.6	43421.4	65324.7	64937	68457	17313	15852.1	16332.4	35909.1	43910.7	66015.1	83528.8	75934.1	60783.3	18757.8	19107.5	21070.9	45818.2	34473	42458.9	77281.4	63747.3	76872.6	43439.4	45941.4	58409.1	45908.8	57420	55186.4	76710.7	99991.6	106873	51846.9	47613.1	37454	70390.1	99560.6	97552.7	124921	119569	124680	64893.8	130472	126892	110427	101225	108609	100948	96228.9	85513.4	23547.7	22021.3	24693.4	58672.1	51742.5	56525.4	63561.7	61725.8	89020.1	0	0	282.737	53878.3	31838.7	44185.1	73667.5	0	120170	1422.02	3428.17	54820.9	47834.4	0	64288.1	56337.5	105012	0	91812.7	0	141122	154184	163726	150572	170895	0	68083.1	55291.9	69143	159002	171140	127974	132960	167262	144503	171196	82676.4	82240.7	93025.1	147048	102028	0
1058	171.664	8.5609	0.77516	140.704	193.233	0	216.707	0	326.138	470.754	1242.96	373.748	1304.09	1247.76	255.927	0	581.485	1102.68	915.13	190.439	0	2639.03	2321.7	1958.79	2232.12	1609.65	2460.37	6068.34	7510.25	5826.61	3449.97	2088.49	2864.14	3408.86	5033.85	4304.26	11420.1	8565.84	11757.9	39991.1	33499.6	33911.4	27448.9	22553.1	33402.4	90728.1	102244	88633.6	80315	104014	94048.6	99072	107246	102535	46009.3	44294.5	39042.5	21777.7	17436.5	15668.9	24385.7	22471.8	30434.7	66005.2	77993.3	70516	12475.1	11027.5	9024.14	19344.4	19767.4	21501.4	67451.7	71656.6	76904.8	6195.32	6355.04	5830.01	23065.5	12235.2	23494.9	69042.9	73511.3	68458.4	32022.4	17837.7	24035.2	49858	68200.3	71268.3	80261.1	92611	78442.6	43324.4	31548.1	36643.8	41229.2	62830.7	58578.8	84810.5	58994.9	77695.4	38027	20158	20306.6	54139.9	35548.4	39929.3	86614.3	89710.6	30388	5888.36	6025.73	6304.62	23838.1	25973.1	32476.8	72279.3	63285.1	73683.4	6712.03	5681.45	5495.7	24664	23297.6	29567.7	73888.9	70777.3	83199.8	5864.71	5203.76	5938.58	27906.5	25945.6	34400.8	65509.1	59169.1	67730.2	41183.9	70930.5	43762	32876.9	39432.4	34817.4	18058.4	22781	26200.2	51565.4	38582.3	32367.5	23558.6	17751.3	27461	16371	14157	14246.9	129161	127481	146738	83900.1	82536.1	57871.9	32513.2	29911.8	21775.3	5675.3	7046.08	6929.69	13043.3	22026.4	26699.4	67657.7	62306.6	63618.3	6070.68	5632.36	5726.93	13116.3	21502.3	28561.3	63812.4	66982.5	63906.6	6609.24	6780.45	5902.12	25661.7	25952.8	34776.8	85934.2	69436.4	71056.5	32968.8	33726.9	36188.1	27955.4	38725.3	28647.7	74973.6	70025.5	67435.5	16991.2	20238	16545.3	25369.4	24800.6	20719.8	30467.3	38688.2	35343.4	18038.3	24546.5	16275.7	17375.7	12823.5	17680.7	32630.6	33034.4	41778.5	6300.71	5214.14	6140.73	27644.6	23891	20548.3	79058.6	104910	95680.7	5636.56	5930.72	5990.06	29363.6	23887.7	16295.4	81405.2	70019.3	7559.82	8020.93	9527.04	11891.5	6271.35	9298.18	25034.2	18519.6	15106	22132.9	23788.9	18325.9	35394.6	33943.3	38345.4	47290.8	44125.9	6858.75	5121.83	5112.66	34352.1	27090.7	34761.4	81731.5	82124.1	88673.7	7599.71	6655	8042.46	38540.8	31247.6	37451.3	90400.8	80794.9	97549.3	6808.34	5099.69	7143.41	37856.5	33811.9	41079.8	76824.5	54569.7	91814.4	53875.2	69386.6	45823.4	99751.9	83879	77238.8	163768	175629	24280.6	60703.7	22548.8	93543.5	68190.3	54430.6	156036	163702	156641	27823.9	32890.7	109609	34032.7	111290	113086	111857	6883.08	7847.42	8724.05	31654.6	19462.6	39095	81311.4	83128.8	80136.6	5993.94	6666.58	6512.38	29342.9	29702.8	24126.7	84357.9	84571.3	76341.4	6609.02	6531.1	5333.35	31752	19615.2	40670.4	97279.1	69983.8	83395.9	44579.8	38103.5	45603.7	29768.2	43375.2	45977	38189.9	41662.7	56406.5	30590.8	28755.6	35552.7	50998.7	70848.5	67586.5	84792.4	70824.9	75328	91981.6	132926	134860	123721	110936	111637	131238	108726	115699	6551.72	7157.93	8543.49	41534.4	40390.1	39744.9	90443	76874	89392.1	0	78126.9	52976.7	39860.9	34502.4	36682.8	115076	88167.7	135083	47988.9	39538.3	27969.6	40574.8	39334.2	90204.8	76146.5	112450	95070.4	90042.7	113140	155851	164040	227841	181037	192670	211418	46325.5	39951.8	51449.3	128010	220894	219669	195911	207925	200403	92256.8	89023.8	86969.6	83461	169892	161670	182924
1059	171.946	8.7988	0.770679	2639.22	1895.25	1741.62	155.085	0	0	0	0	1507.95	0	0	0	0	2652.12	2802.44	4802	183.357	0	3059.55	1865.74	2429.47	6561.58	6371.8	6751.04	0	0	0	10758.8	9676.36	8298.01	10675.4	7328.52	7751.11	14249.4	14928.5	13436.9	31802.6	37506.4	42008.8	44868.8	50442.7	69459.9	108423	126112	139163	38926	51482.5	63983.6	109274	101544	95973.6	88161.7	78597.2	71250	31192.2	19056.6	15481.4	50189.9	55696.7	55376.4	0	42871.4	49478.7	20000.6	19581.7	16986.3	43882.4	42665.4	59361.8	56217	69678.9	68868.2	10532.5	7113.82	7499.86	49065.8	45052.2	56074.3	57925.9	47987.4	44841.3	71670	66520.7	74883	94722	93120.2	75121.9	74100.2	89962.1	91042	87196.7	68763.1	66306.8	69370.3	75908.4	74743.5	115240	119668	85285.5	72059.8	77549.5	69375.7	79374.2	67948.2	65648.4	82703.8	87117.9	44048.8	8098.44	9343.07	12155.6	62447.6	61117.3	75337.2	61833.6	60309.7	65028.1	13578.8	14310.6	11267	61029.2	60609	67800.1	70800	72963.5	53860	9541.41	13432.8	12427.2	53231.7	56951.3	75007.6	62354.2	60985.2	53928.2	146386	152333	148020	75980.4	98317.9	95315.3	58922.8	64857.8	76151	76108.8	78651.8	65135.6	35801.8	38741	43803.9	39669.6	36691.8	35708.4	156580	148068	168333	98274.7	122985	95224	85886	82508.4	68654.2	10581.5	12030.8	9372.76	48240.2	44527.5	56564.1	64815.9	68090.8	72918.2	9953.17	7418.93	10884	53461.8	57525	60520.3	59345.9	51626.1	72293.5	12938.5	12668.5	10977.6	61215.1	51542.6	66978.5	72405.5	76364.8	73328.9	70249.7	78801.7	81040.2	52862	62749.1	64243.8	94090.9	112364	99364.4	77211.3	74838.4	73485.1	55957.7	45457	43550.1	92581.2	104700	84618.2	69896	78725	86222.9	27705.2	32205.7	44654.4	98600.9	92428.5	81471	10370.5	11190.1	12912.8	65526.2	57246.4	62934.2	71838.9	90273	75169.4	14103.6	14474.6	12629.8	66544.9	54809.4	67319.1	87149.5	69786.4	24459.9	21191.5	22992.8	14993.2	0	14759	42776	41657.9	45039.6	65236.8	57603.5	45934.5	49347.3	0	43833.2	68456.1	66372.4	13241.9	12922.6	16878.4	76483.5	68635.4	71935.7	78731.9	90849.5	96664.4	17634	18965.3	17765	78671.6	81421.9	82797.9	97735.6	96598.7	93183.2	13534.7	15871.2	21233.2	78572.5	69808	69750.7	82840.7	73267.8	96883.9	122853	140729	93393.1	75040.1	0	70635.3	176906	190119	71046.1	115468	56917.2	74713.1	62319.7	52155.1	165596	183320	194163	49620.6	76091.7	101693	46945.1	126690	119105	125282	13610	17439.6	17106.5	73316.2	69603	85545.1	56379.8	78152.1	85397.9	13577	12529.3	11060.4	79125.2	62927.4	79267.5	87727.9	81927.4	70131.3	15821	14576	19508.8	61316.7	68898.2	85290.2	56893.1	66477.3	71892.1	109044	106748	106823	97528.1	91011.2	97461.8	98373.2	101704	123804	39424.9	48587.7	46171.8	28592.3	52144.2	0	0	80542.6	88192.7	138531	174612	169096	125427	129886	156036	171279	150222	104822	19964.7	14401.2	16368.7	82274.3	83042.3	91309.4	97972.2	94077.6	99012.4	0	0	0	77516	80838.4	85536.1	109043	119160	134374	0	160.352	93718.2	84367.9	75845.5	113553	105152	102330	163444	184488	201849	169103	143031	164696	218738	208141	215456	77149.4	93825.8	123909	70961	181688	190582	221626	220673	215558	159680	173701	168451	62229.5	165253	205304	231054
1060	171.946	9.22425	0.784557	3071.92	2408.43	2721.04	3016.14	2459.99	4884.13	4679.65	5726.35	4124.68	0	0	3440.99	4480.75	4753.94	4708.26	5524.49	2370.03	2112.28	10965.9	6806.77	6890.73	2440.05	3118.3	3751.41	8109.6	8578.19	7887.65	3516.11	2973.74	3025.49	7453.74	8648.19	7146.74	6400.43	4962.5	3658.02	66348.6	58402.5	51250.2	10489.3	25609.2	12979.1	92045.4	90366.3	89242	52152.3	54178.1	49585.5	52414.6	53072	48105.5	35185	32049.5	33000.9	34270	32247.9	26316.1	8389.44	10824.8	25815.7	44581.7	51560.2	53946.1	23780.2	18330.7	17093.6	21741	19161.7	23849.5	44925.8	44404.6	50464.3	14825.1	14238	13782.3	20439.8	20313.5	29962.7	45590	44271	47860.6	27648.1	29002.3	31098.7	68917.1	69598.5	70164.1	42955.6	41985.7	35786.2	34471.6	32806.9	31158.5	69959.2	60798.8	57941.4	41668.1	44684	47166.8	28052.7	29494.8	31066.9	56473.5	51933.5	52469.5	46099.7	45489.1	22795.6	13321.6	11024.3	11339.5	25762.3	23217.8	23080.3	46966.9	48030.7	46969.3	15648.8	12452.1	12705.2	25792.3	24361.2	26131.4	43672.2	40863.2	44958.1	12097	12475.4	11581.7	22492	24629.9	27303.9	42913.5	44476.9	46312.5	54034.3	57992.1	60422.7	40415.2	0	36392.8	28258.4	24709	33956.4	51462.9	51325.8	48540.7	36018.1	30261.3	31615.2	25430.7	25825.2	24649.6	70028.3	68652.6	74779.4	49198.9	59257.4	51005.6	30035.5	37157	33425.4	12905.6	13181.2	12192.8	21335.1	23656.3	21845.8	43416.3	38676.6	39343.6	12324.8	13270.9	15295.6	22544.8	20699.2	25527.7	44227.6	41597.1	43882.8	13116.2	12401	13294.5	21513.1	24639.2	27369	40929.1	42645	45307.8	32114.1	29342.6	31847.3	50163	43505.3	42637.8	42908.6	43735.5	41890.7	28687.3	29948.2	32826	39004	34372.7	35932	42491.8	42792.8	35810.3	33438.5	35254.7	35855.8	24799.5	27646.1	29221.8	33121	39627	36777.1	13370.7	10644.4	12373.8	26274	25311.7	27024.4	39320.8	47612.1	44701	11039.4	13145.8	12424.9	23211.2	23284.8	25344.9	39122.5	37948.4	13187.8	11555.7	11472.6	23001.2	13252.9	16180.1	20622.5	17674.7	17205.7	25302.4	22459.7	19231.7	49489.1	50783.2	43221.4	32807.8	27843.2	14948.3	14063.8	12881.5	32291	27073.8	30227.8	47113	47830.3	46956	13792	14000.9	13726.8	28568.3	25509.1	30205.4	46297.9	45838.8	43959.6	13665.9	14379.4	13808.8	32130.7	33093.1	31714.1	50404.7	40104.7	44715	47684	61366.7	36329.6	58715.4	49416.2	45182.3	86060.7	99055.2	32306.9	43985.7	21470.2	51479	38757	31592.7	68449.4	65491.5	66073.4	21991.1	32125.5	64122.8	30890	49782.4	56913.1	49405.7	13342.4	13225.9	14951.3	24455.7	28186.1	26808	45528.2	41739.6	43972.9	12469.7	12964.3	14264	27339.4	26899.4	29498	43717.1	45031.8	44890.3	13771.7	14277.4	13255.9	28421.3	24604.7	29323.7	45597.2	48148.8	44563.5	43687.8	38620.3	45592.7	42838.3	39084.6	36982.1	44953.2	38783.2	42442.5	39653.2	38997.9	37645.1	71372.5	89512.3	99501.5	105468	94233.2	86198.8	62019.6	58678.4	63177.7	55922.2	59647.6	51009.7	55090.9	55078.1	56917.9	15132.4	15653	16272.1	39344.7	37379.9	39293.9	44753.5	48089.5	47350	0	182.978	998.856	35258.2	31738.4	29601	52296.9	49068.8	56639.5	1777.81	7865.69	35359.1	37777.7	36543	46647.4	46470.5	49933.5	82497.9	78358.1	93253.9	110243	116494	118162	125347	117059	117681	46668.6	33398	45572.6	121260	111072	114909	116835	123966	128389	71100.4	83574.6	75698.9	65599.2	89187.8	103528	102541
1061	171.946	8.33768	0.758821	139.222	242.81	177.745	124.945	183.868	235.476	315.845	608.385	346.659	2534.8	1028.66	427.114	0	150.519	711.566	593.327	169.251	0	3959.15	2161.61	2737.59	3234.06	2281.22	3502.38	3058.95	3895.21	2314.89	3319.34	3325.19	2905.66	3877.27	4379.5	3940.24	6063.65	5573.21	3788.66	87947.5	82911.7	70251.1	30102.3	41971.5	55289.8	111847	124637	109646	73079.4	62260.1	71154.8	75986.6	83071.2	72569.6	62544.9	61872.3	66122.2	56812.4	30427.2	31971.4	42046.4	41428.7	37747.1	42443.2	52881.7	62674.9	30591.4	24851.6	23418	38474.2	37308.1	39643.9	44491.5	61789.8	62157.3	18731.8	17823.2	14836.3	33594.2	41383.4	38056.5	44434.8	54558.2	50461.2	56230	57880.6	56486	97084.6	90595.4	85507.5	60932.6	68246.6	66690.5	60712.4	55469.4	65255.6	83559.5	70101.1	67874	62521.3	76812.6	64658.3	66662.9	53172.5	49260.6	79947.9	62179	57667.9	66944.8	68955.5	27627.8	14039.4	13646.2	13384.5	48364.8	49456.4	53529.6	54840.1	54361.2	59493.7	15532.9	12301.2	11330.3	43885.4	45476.1	51428.3	46121.9	53285.8	53268.2	13481.9	14065.2	12189.3	44511.9	48268	53131.3	32621.8	49574.8	49867	120363	105707	120460	73426	70791.3	72793.2	51420.1	56951	58548.3	70859.6	82899.2	68387.3	45704.8	44721.2	47533	38866	41165.5	35470.5	99782.6	108254	94922.7	69206.1	90866	74475.4	66982.6	39794.4	45522.3	10730.7	16437.8	12482.9	37089.7	44205.4	38316.4	55997	60178.8	57573	13040.5	14190.5	14596.4	48025.3	48998.8	51493.4	30710.8	46309.8	59434	10739.3	12164.9	11084.1	35195.2	43708.4	65009.1	69328.6	63065.9	60715.6	61224.2	57853.7	67425.8	60479	64366.8	56041.9	58518.9	75394.1	79844.1	57849	55936.7	78490	47628.5	41815.3	48656.9	77081.3	86159.4	53880.2	67274.3	77883	70084.2	33838.5	39266.4	37184.1	71650.8	70970.3	65832.2	11589.7	11665	13177.9	35900.7	42126.7	63113	67510.7	80747.2	63041.9	15635.9	13961.3	11352.6	52978.4	39318.4	48537.4	66913.4	49688.2	18521.4	13647.1	16210.3	13209.1	5851.37	11820.8	23299.1	22512.5	22296.7	46094.9	44667.7	28433.8	45505.6	52340.6	51728.9	49830.6	35692.8	13889.3	14527	15109	58683.2	61639.6	70729.7	63254.4	58019.2	71000.4	15924.2	16979.3	16684.3	65063.4	57595.5	62993.3	71925	72942.3	63529.5	17194.4	17830.4	15531.7	62337	58542.6	68368.5	64075.5	50043.3	75934.3	91321.9	112083	81460	90884.4	73092.9	68205.4	135980	116814	60470.4	98627.2	44294.9	87659.2	63152.6	55629.5	113022	135239	136190	48636.4	67632.3	107190	44260.2	91791.8	90264.8	90439.9	13493	15628.7	20982.2	43382	64045	61269.6	55675.5	57972.8	61635.9	16042.4	13808.1	16709.7	42558.2	55676.6	73438.9	71529.2	66726.4	58611.2	13800.8	15775.8	15164	60121.3	55588.6	60162.7	65968.1	50829.3	60083.2	85358.8	76551.7	89100.4	61127.7	58894.9	81574.5	78073.8	76682.1	91610.7	53633.1	42114.3	48641.5	113852	118765	73545.9	109347	88439.3	104489	88355.4	106520	126376	95162	95610.6	104781	118354	99465.2	105511	16220.8	19572.8	17407.7	75679	65985.6	74585.4	80548.7	59841.8	78801	0	114708	83700.5	68942.3	58043.1	63632.1	82034	76774.3	105700	64365.7	61016.6	67549.9	73601.9	55248.6	73916.4	68152.9	83115	135796	152620	141361	205838	189887	192859	160828	160971	133834	78198.3	67261.4	68206.9	178773	187994	218340	166312	183356	137931	126903	133017	88749.4	101005	113479	152443	177239
1062	282.777	6.92199	0.837687	2422.84	2044.74	2957.44	2861.65	1452.69	4156.05	5904.77	7798.1	3760.62	0	0	5521.21	5583.23	4380.01	9836.24	15069	5652.89	4650.35	295447	302194	275571	140273	124630	148029	120949	118239	132183	159693	173560	159166	145233	156698	128068	118627	144864	154560	355410	363379	364557	156170	157224	163944	168457	177028	177896	189746	190923	159087	153921	160569	154232	212782	139710	181019	337449	320850	291478	181732	147515	168273	164866	181891	184942	335733	327473	331540	155796	136966	153611	155037	158282	159700	340509	277616	312928	137265	128295	156723	159242	149575	167481	164913	152604	159375	144406	173692	164927	166496	163095	147599	174144	154062	157438	157061	171381	149085	151930	160261	152978	184915	176367	152173	172990	145586	147565	129426	168408	147474	334262	322565	248482	162117	157062	162340	167552	143758	145284	285225	339420	308804	151261	154894	169638	165300	154913	148411	332664	353149	357921	145802	134071	173707	137976	159434	153751	162129	162106	175305	165249	168832	180681	181502	152092	188671	153214	152030	161270	161283	149540	178210	144908	126920	177516	171422	144145	148897	130698	167386	139396	158522	159415	150118	307575	322794	311225	176238	142244	181491	162811	143227	154305	334089	346781	287484	145642	164206	166187	159045	150873	149826	318318	327304	282650	147826	169128	178413	182780	172080	174581	174748	190796	173309	171622	179511	150938	142852	163843	153516	177285	172524	182756	161573	133184	156375	173770	168988	156781	181368	179010	185606	182200	168465	168648	146631	170557	163838	344536	349109	340070	141633	134622	159263	156451	203137	174770	327618	305631	324359	178231	131704	115185	165618	175377	146072	152101	198989	162982	191241	200414	164428	162790	175095	193074	182099	159642	187732	189574	182751	171863	167633	336577	318360	325360	179729	148208	168815	148501	128340	142519	331172	317138	316961	152651	141488	175412	153455	143081	159885	291671	315478	348833	181658	171044	184099	156697	138732	179915	167294	182560	193392	159574	140703	147784	190731	186155	176952	160359	162491	127799	144548	163436	177220	162166	173221	165471	176634	153200	149783	166916	160447	171985	345406	342693	365045	154108	160206	174238	140547	147193	152476	313052	343733	306489	148227	141951	183883	158219	163203	166043	398861	289554	356906	167391	163320	171674	181273	159370	152742	156664	154125	145417	161696	138843	178915	183479	164034	167672	156377	140736	149076	171949	182540	187500	186510	161587	168210	151031	160759	164926	171658	166044	154250	163503	138950	173174	327734	323214	338940	171824	156504	168182	150995	147394	167412	330788	359142	370492	163216	144303	172582	152030	163662	170981	337655	300292	163707	166577	152925	165264	130522	174817	145773	157114	186390	159066	151301	165089	163042	144406	154676	186353	170078	162917	168147	131162	140126	148982	153234	191573	149852	162443	143741	155552	149070	154965	163435
1063	277.011	8.64469	0.852699	0	188.047	0	0	0	0	0	0	0	0	0	0	0	0	155.455	401.527	0	0	8619.89	6097.75	6801.38	2791.24	3351.76	2994.14	29850.2	28446.1	28692	17083.6	14289.7	12523	19991.2	21426.9	23562.3	39568.1	38818.8	33629.6	316.419	847.526	0	4589.35	1246.69	953.523	27614.7	19779.6	26436.4	42301.8	40110.6	34065.1	36100.7	36431.8	40199.3	12775.6	10729.1	9449.4	494.842	1387.19	1317.83	3994.3	4633.74	5987.1	73116.8	68824.3	75896.2	1506.85	1108.7	623.925	6600.58	8358.8	6722.24	61246.2	52105.4	64175.6	1043.9	616.13	631.061	9892.6	9748.89	8776.76	59571.2	66208.3	69898.7	16679.9	19856.5	18932.8	35964.1	42587.7	46860.4	80609.1	67992.1	67492.4	21282.9	17538.4	18527.7	44206.6	38789	44788.5	64048.5	64476.8	60385.5	19580	18221.5	16739.2	49466.4	45961.1	43111.7	73880.3	79443.6	83997.6	494.498	311.426	151.874	5571.45	5869.19	5394.55	42899.2	36822.4	32999.4	185.798	830.439	350.734	4522.31	5052.05	4349.54	31344.6	26398.1	34815.8	459.264	333.114	383.851	5391.02	5588.88	5348.89	30622.2	29524.9	30429.4	17656.6	15685.9	18151	8193.99	8883.22	8327.29	16810.3	16827.7	12607.6	50497.3	42761.1	50638.9	24664.6	29128.1	25307.8	52613.9	52508.5	54455	74736.1	81850.2	64872.4	33986.9	30285.5	30177.5	12031.5	11298.6	7770	418.044	688.062	399.429	3968.88	4527.32	3657.93	33773.4	28401.4	27746.2	560.647	427.793	0	4680.69	5461.85	4648.45	31051.3	30626.7	29103.4	495.697	394.549	224.506	3801.97	4035.74	4247.51	33465.4	26537.2	30667.5	9254.05	8557.58	9646.62	24057.2	27833.3	22275.2	24781.5	34628.7	31478.5	7125.6	5294.31	6984.99	25079.7	28373.5	28651.5	16328.8	16292.9	14140.7	4570.97	5057.38	3860.34	14054.7	11219.7	10674.9	11140.9	10038.5	9715	777.807	192.447	536.644	9018.84	8585.36	8053.3	53881.5	53976.8	47957.7	1042.56	462.938	181.664	8862.83	11309.1	11484.7	35115.1	46327.7	42997.7	43133.9	39401	77924.8	80741.3	77516.5	92997.2	93551.9	91031	31067.5	34311	31034.4	59935.4	61309.6	57589.8	73160.5	75815	1016.95	383.972	0	7335.95	8800.38	9565.14	40262.6	39136.8	39830.8	885.209	1084.82	237.755	7966.29	7627.61	7870.14	35696	32580.2	36889.2	792.602	504.229	1105.44	9145.78	8335.02	8973.76	39903.5	36405	36059.8	23037.9	21047.6	17669.8	52500.3	55881.9	53242.4	52631.4	57217.4	13931.9	16821.7	14901.1	61625.1	47696.4	43622.7	42016.1	45566	40438.2	17150	14366.2	50933.2	54532.8	48515.6	56548.2	53832.5	969.032	320.819	824.032	9866.21	12427.8	10393.9	51422.8	49170.6	46222.1	659.909	596.568	899.761	10874.7	8334.83	8778.32	42615.4	45571.8	46236.9	334.16	486.688	985.537	9101.99	9958.79	8011.48	47991.4	45274.4	42687.5	46531.8	44204.6	45671.3	36213.3	31990.5	34599.3	37905.9	51634.7	40244.2	81696.4	70851.7	72286.5	87410.4	69736.3	62219.5	79472.3	59759.3	62622.4	122312	117552	117844	103190	106111	92344.2	122392	110307	114730	420.711	526.76	1035.77	8406.35	8016.61	9239.99	27977.9	35737.5	37608.6	132582	116172	109222	12820.4	10849.1	11562.6	37437.9	36200.9	36529.6	252536	221140	9509.97	8299.28	11244.8	31224.4	34217.2	43019.5	17084.5	18377.3	18343.8	40703.6	47242.2	44323.8	56576.6	60585.2	62433.5	17927	13942	22104.2	44885.4	46847	40659.3	41769	42146.2	40753	9512.79	10641.1	11534.5	90022.1	42350.2	36536.5	37595.4
1064	330.113	6.38415	0.852924	0	0	0	0	0	0	0	0	0	0	0	0	0	0	0	0	0	0	190026	203916	183961	171826	193760	195923	342940	317320	313844	247565	248360	204008	211016	211943	199084	278162	289299	309840	161482	180749	161805	179668	181055	210760	188373	194662	212567	315390	351540	290108	233101	261919	218615	207001	193935	208310	146512	156436	150235	190557	180266	166039	273926	324207	296408	179318	168810	131580	167398	167518	172654	284348	285616	278000	171591	135857	134541	169764	170498	167199	266554	270223	296604	172558	166605	156441	183384	196645	193811	275932	225750	204030	206757	172426	185362	170831	209791	161834	253929	259194	224874	209625	191409	174830	197088	195796	163262	220147	268591	226006	168730	143274	138642	169571	166940	192215	282636	245203	261690	148674	174232	154260	158781	181026	166257	241521	240674	248424	170956	143609	162934	191941	166747	216799	262351	193098	243475	185173	183024	189092	193160	201715	220541	174140	177958	185378	179999	167423	184342	148065	149636	179272	164385	164647	165750	204442	235697	230471	240094	211067	219699	217297	248572	202524	155094	129201	152649	170387	162994	179956	270440	260037	264914	151746	158253	146034	172751	191963	193057	279281	262185	271712	143644	135616	148762	189410	163708	190806	306288	235530	230122	186605	209213	170950	195717	184621	164325	253000	210936	222256	195391	198340	205328	172215	179945	167813	240114	236265	232949	204838	203535	176884	185555	181813	192077	252307	198510	238469	148579	162670	140691	172487	170982	189568	250171	321858	326833	156993	142774	136503	177286	141522	156406	243506	250444	176777	148821	200826	165524	212625	220456	227254	263812	248652	237003	215374	205723	187555	215035	207728	223541	235676	144110	173594	159307	165473	146102	182588	245906	215529	283246	169118	147258	143152	193336	153739	206989	256473	225105	255912	151954	159449	161312	181465	164346	191904	233650	190326	255186	200781	206346	227797	232122	226525	208278	198801	254872	174201	189478	187400	280380	242848	233685	252194	209273	257855	152283	174845	267576	205194	217886	214166	224188	174168	150792	151693	192423	160968	212262	239685	239261	233084	167998	153045	132076	184416	185865	214992	271058	253772	256692	182441	166309	151426	178152	167460	196859	281084	268568	250874	179348	198793	194248	171360	160315	161188	175424	183620	167088	144719	158276	152498	165799	167342	172627	203108	181501	133472	232221	218965	249893	254243	216058	229284	236383	207496	200928	155868	160946	167210	172315	189327	187674	240649	238501	213036	128529	127046	138235	169436	175992	177012	188409	223949	269314	146400	177069	208034	195462	189261	216568	225308	294542	141270	188212	187000	213753	236080	215933	213739	237786	195215	179385	172227	188121	221969	223399	242089	208590	236457	215541	155712	165756	170288	203984	215680	222902	228257
1065	259.814	7.44818	0.785405	104738	163811	176564	0	0	38397.8	0	46236.6	46732.2	0	0	87994.3	104681	45256.4	34988.5	33812.5	90935.7	104168	341230	345693	362304	146152	168387	150102	158770	158630	161764	157782	138199	154152	116506	113457	119259	176760	195883	190572	343727	314880	334090	157639	131109	159234	115256	125401	124058	183526	159112	191313	167254	173789	180081	157145	150537	156991	381793	330309	351518	151779	149469	155477	189878	153057	168994	364216	350104	348957	150947	146195	141927	172980	180862	174450	334574	352986	334956	126696	138582	145619	187634	186634	174784	151220	144239	153759	120582	112154	123946	173165	162480	176312	154108	153837	155476	114678	119056	101315	175951	177085	166524	148537	153051	145576	123333	119643	117255	173575	165363	158666	335079	347901	319899	142582	135863	148257	167931	186403	176213	347395	285137	293637	128323	141830	131080	185855	167151	196048	342002	336100	372596	146430	133371	139564	201848	195555	172778	145620	139548	153928	145005	127723	147025	148642	141055	149161	124205	130603	113422	121243	112232	118230	134711	111969	134189	159121	167579	168730	159396	185798	172012	174572	165658	169945	337836	331306	336834	134460	142340	138851	192548	185820	190624	321138	356231	310976	131815	130961	145537	182926	178212	181168	344361	358465	365039	134565	136730	145050	177361	188361	175998	140280	144210	159181	121513	111502	116450	188110	165790	191949	151936	153504	164386	128032	122472	123018	180202	167655	152477	150167	163378	127997	127306	123646	129620	175482	162146	172189	316672	303461	330141	112167	130570	148993	176603	182916	187320	337350	299173	300938	143090	142735	141607	186220	185125	145517	142194	161218	133783	155323	136986	153202	168688	166981	149460	163217	151550	148988	148761	139995	176915	191412	319931	308759	315119	149399	130921	148512	197577	185888	165740	335475	321309	307933	132074	147985	146384	178044	174140	190959	354335	301336	329853	136787	131161	133959	186916	182470	178224	152165	166536	153497	166707	178108	172384	179858	179051	138427	131284	143000	185715	154976	177630	144738	169782	168206	133754	136016	181191	169879	188188	165638	175690	358898	358216	345158	135203	132656	137262	190991	190858	173757	335331	363205	370526	146029	146487	137070	194358	180937	180549	312839	333169	347743	137604	118920	139077	179340	196180	182850	121251	107235	114523	142851	131231	137329	136600	128794	134317	97868.8	108177	107415	154991	134865	131886	141868	146710	145199	156562	129781	155665	154872	163425	156783	147723	164346	170951	307652	312650	326466	138542	150899	143621	183501	175497	179284	126181	180841	233082	138845	138773	145644	152172	169902	182934	271636	238733	150382	133805	152118	188535	190151	168456	133252	162029	164502	205828	183012	209707	184784	187768	180238	156474	150400	148784	207976	205186	204393	183200	180716	179456	136448	142225	152663	214796	206830	170005	188867
1066	259.814	6.88928	0.775744	72678.9	73543.6	64888.6	79731.8	79038.1	39993.4	55529.1	69098.4	55650.2	86253.4	90864.4	0	59182.4	51596.3	59103	51798.1	72453.1	70068.7	180902	182008	118167	129156	127595	144108	218660	199622	210932	110321	137908	143380	172185	177131	98553.1	129593	201685	131491	189284	188652	210718	146576	113157	146938	137794	156789	182369	150927	147320	229622	155850	205625	172996	153796	151218	151490	194048	197585	202343	123122	103164	136348	157937	208348	202974	168932	206649	182081	96915.5	142429	147559	160249	218466	201088	150349	170666	181952	101809	130609	136433	152696	201908	196333	165075	149099	109156	173732	183438	162735	194836	181214	201643	143187	116456	144896	141612	194382	167805	191244	164076	168885	121846	96718.1	97537.3	122019	135057	176647	175140	192029	159497	128048	188148	161090	150662	99868.6	97961.8	178278	151350	220187	153381	191767	151474	97294.1	97424	122999	178204	139186	198954	168499	221926	183171	107558	129035	164627	218447	149004	140198	144751	124095	149116	108251	117498	152631	152678	125751	100627	176387	167909	161740	177356	162174	207306	180674	182626	180022	148117	127333	135302	129140	143824	213657	168971	177502	219179	176219	200325	176212	142417	92292.4	122521	214605	140942	168588	178195	192914	192791	132532	116537	145772	149219	170426	179593	194957	201324	151727	138525	133421	103110	214405	231571	192973	137543	104440	107919	116289	160062	116548	163882	144364	204352	153731	147070	141877	170112	144234	146347	228158	199470	138946	110403	157022	171940	145947	191476	169927	184847	181759	139969	175100	204774	165542	114388	90779.4	125554	160932	194763	116390	200681	198289	194591	107017	84793.9	132387	193760	180539	149980	121655	150559	120309	223858	123524	143546	127991	124641	170084	122610	157527	140288	129837	161451	133004	167890	217120	183384	203024	113798	130093	105213	135952	211090	145186	179644	185995	182037	119770	97859.9	135162	139372	131063	137203	182124	196364	221609	103104	95188.8	135287	180802	211645	177556	166635	122516	149598	122208	203698	183206	175908	147680	116026	98249.3	136442	134606	198677	127940	135278	168728	177965	159681	144403	169635	170756	159660	134363	176662	186077	175105	220211	97176.2	93171.3	128305	186504	199915	169411	174446	197960	150372	105285	158360	151322	186194	189908	198381	200074	217194	212734	129844	104478	116679	193488	120004	147327	94379	132532	114230	114509	149956	152228	147813	138474	137135	144860	144217	165972	92851.2	171323	207419	191656	175198	130596	186795	191026	199830	189003	202717	195276	179175	203554	133115	176847	176344	137241	103557	149700	127513	165854	160914	127631	0	0	0	125250	100243	159478	212725	213306	196885	110788	103251	109956	113191	124654	195268	213960	125574	154996	143330	145257	184971	211225	182518	129159	130271	205422	140672	152051	130393	201149	225829	249193	135074	139709	132331	120166	130651	147866	230659	165177	127271	122439
1067	329.125	6.19395	0.85238	0	0	0	0	0	0	0	0	0	0	0	0	0	0	0	0	0	0	336614	330847	367602	209322	160748	190377	150613	135932	121452	237340	238170	207334	136900	167354	156114	162466	147141	134867	265393	277875	239579	177306	167385	200693	166634	162336	154429	132606	131925	105547	112459	132842	112078	215929	177077	197703	282002	222762	249935	194157	145924	198159	117481	158134	154728	306014	296459	287799	157897	170798	170865	134772	131490	108761	264624	245464	220153	188182	161296	197233	147709	136311	135115	200039	209329	195946	136795	166074	159476	154736	126156	134939	227090	184361	215999	153385	159451	148787	145616	140862	114552	249342	196186	196558	154395	150422	134877	149206	149988	145291	296239	232255	295153	181298	167621	188768	92973	91692.6	78902.8	229423	262298	247165	157134	160321	164054	108425	107622	107168	293009	224145	317079	136354	170232	160233	106170	98950.4	107443	184648	152339	173915	127105	169769	160621	143401	157746	146211	106062	99612.9	109871	103089	87403.6	108341	109818	101984	100951	104239	105774	104455	98536.3	87920.5	91359.9	76435.8	72892.2	72464.4	305128	268262	247266	162602	157423	159430	113344	92624.6	105845	253368	287310	229479	174378	158314	185642	114550	98613.3	107611	269632	239372	299730	155422	145191	203667	112500	100560	97629.5	218939	199880	212557	129411	142798	115353	124240	101152	107398	134068	146623	132757	115817	92909.6	93779	74702.5	80558.7	83777.7	145763	158180	151460	84424.7	83066.8	92044.7	80887.6	87108.3	71123.1	270321	236810	242606	142315	164894	136414	133954	156092	140574	238910	255246	268134	150332	138518	167676	110873	112875	167794	177251	220613	116630	131397	138361	123687	142186	114119	182105	209944	227139	128980	145713	138984	99763.1	120067	244067	284183	266806	158058	144912	176921	106307	105525	106166	271682	252309	256918	175708	168151	175024	122654	112893	106052	213927	226589	272811	178715	165705	173382	100532	96639	129559	174519	187884	149416	83817	77760.8	72585.5	109681	111924	137070	148837	157050	79742.2	60900.1	73516.9	103459	121404	112944	145806	163977	89575.4	76231.2	98552	96200.7	88370.1	260060	273378	211468	188186	161783	193292	90603.2	91702.9	107885	321868	235475	296097	182995	160659	191686	122553	112094	114462	299718	259223	208528	160223	154412	147724	126438	108001	102102	164370	165335	154136	157314	172651	163383	129913	169578	167598	88072.7	90741.3	86315.1	161567	144724	119574	139260	116974	123504	111320	92580.4	97727.9	114349	110169	111134	102023	97110.1	109793	257665	230710	310142	170792	175435	178152	103396	106887	126675	220466	206581	298507	139646	163144	167256	103101	119935	140806	343046	375304	211323	183720	189480	103219	114028	135314	190856	182359	180938	115525	101114	108286	115831	129412	100300	141021	136540	113442	75566.6	102226	89916.9	120776	128832	129684	167526	139294	145530	95493.5	123628	115798	128604
1068	195.797	7.09286	0.730039	3863.65	0	0	2379.32	2089.74	3996.12	0	0	3400.56	0	0	2478.99	0	2662.57	3134.43	4729.65	2967.92	0	7459.04	8100.89	6371.87	4778.56	10376.9	16336.2	5939.84	0	6835.52	0	0	6280.81	7704.79	6267.29	0	5116.95	0	10002.6	7588.51	0	7672.34	0	9961.38	7505.14	0	0	0	7127.52	0	6379.53	7420.41	7566.7	0	6565.25	0	6898.6	5841.93	5355.29	9084.28	0	9145.52	0	9600.7	6232.19	0	6694.33	6627.98	9738.91	5536.24	10399	5443.84	0	9581.58	6102.08	150010	0	0	5373.81	0	0	19443.5	7332.95	6276.33	0	7004.29	0	8972.38	0	0	5314.86	5764.85	0	11616	18831.8	0	7906.23	0	6849.69	5082.33	10079.6	6103.93	6844.12	7941.83	5990.6	7136.46	8621.83	0	7841.36	5213.38	0	6754.29	9514.88	5652.85	0	5173.74	0	6508.54	0	8316.2	6699.53	5955.1	0	7106.19	7937.37	7050.34	70035.1	0	0	5146.51	6229.1	5427.69	0	0	11851.8	7697.8	18274.2	0	32269.2	6399.73	7729.78	7708.14	0	7208.83	6653.88	0	7615.27	7661.84	0	0	5374.44	0	6531.33	9902.37	0	0	0	0	0	8173.89	4075.74	5766.58	12909.7	5530.65	10497.1	0	6520.03	8299.25	7083.98	13386.5	0	8076.71	8836.39	6473.57	6905.24	0	5992.46	6246.14	5299.9	16295	27123.2	0	10599.5	6502.05	4815.99	0	6877.79	4840.98	0	0	7190.71	6616.58	0	47920	6071.75	0	10037.6	9161.15	6152.45	7365.75	7007.41	7559.39	0	7930.41	5182.46	75950.2	7677.12	5664.11	6063.43	6932.81	0	0	9382.32	5186.92	6554.4	0	0	104795	7312.77	0	0	6171.46	4656.77	0	11014.2	7196.93	5318.83	7428.85	0	6325.1	0	0	45136.8	6147.84	5093.54	7546.11	6861.05	16895.3	6253.44	6253.12	0	6536.24	0	4911.72	0	0	13772.8	111399	7933.51	5397.24	0	7388.55	10157.3	7403.86	0	0	7961.84	0	7995.42	0	11676.5	104372	13897.8	0	5428.37	0	8621.75	6551.1	4405.72	6236.24	7248.74	0	8137.4	6510.66	6382.08	0	5796.38	0	0	6109.84	0	0	9080.51	3219.03	0	6016.09	6537.7	6291.77	6602	7264.21	0	0	4901.95	6108.05	4328.11	0	0	0	11145.3	6341.56	0	0	9823.63	0	0	0	0	0	9636.74	9020.18	0	6665.16	0	6770.29	8753.02	7232.68	9656.35	14008.9	5741.92	7095.94	5715.37	0	0	5837.26	5325.96	10753.7	0	0	0	6079.86	0	0	6423.2	10261.5	0	16579.7	0	0	7553.29	6842.81	0	5753.44	7585.13	5386.28	8074.94	4279.15	0	7248.09	0	8995.7	6759.25	9318.55	7791.69	8094.7	9682.82	6531.62	6734.27	0	0	112324	5404.24	0	0	11435.6	0	0	0	0	0	0	11707.6	8349.93	8606.06	0	11732.4	0	6405.35	5910.39	12532.3	7649.37	9281.93	0	5366.07	8681.29	0	9991.83	7386.54	3618.1	6187.34	5102.72	0	4856.09	0	6834.84	9486.82	7348.2	8824.36	0	0	0	5913.82	6228.37	0	10277.5	6596.65	9373.89	0	6557.67	0
1069	195.797	7.41825	0.834647	0	2552.85	0	2346.66	0	0	2128.43	2042.85	2389.36	5432.71	0	0	0	3309.77	2508.35	2454.7	0	2650.22	11921.7	4615.94	0	0	0	2909.89	0	2344.04	46328.2	2676.13	0	2922.52	2542.22	0	4750.11	3450.55	1370.17	1827.28	0	5393.79	0	3136.16	0	0	32460.4	4043.59	0	2447.69	0	0	0	0	0	0	3343.98	2823.04	4269.21	5901.99	2880.67	3083.84	2375.47	15892.9	3443.66	0	1374.74	0	0	0	2343.88	0	0	2905.59	0	2474.48	2914.07	4520.69	4724.25	0	3854.74	2904.38	0	3806.2	0	0	0	0	3408.61	0	2973.12	3529.54	0	2075.47	0	0	2230.01	0	3934.87	2749.74	0	0	0	0	2385.51	0	2369.61	0	3744.39	0	0	0	3403.83	29738.1	4851.26	0	2933.52	0	0	0	3128.29	0	0	9170.19	2570.77	23162.2	0	0	0	2082.93	0	6957.11	0	0	0	0	4992.26	0	0	0	0	0	0	3831.16	3662.94	0	0	3036.7	2959.8	0	0	0	0	3632.36	3498.18	0	11569.2	0	1997.43	0	0	0	2230.67	0	0	0	3910.47	5565.46	4117.52	2637.24	0	1918.44	0	15129.9	0	2869.26	3938.57	0	0	0	0	5012.68	0	0	0	3476.66	0	0	2940.4	0	0	2579.18	0	6719.06	0	3269.51	0	0	0	0	2775.9	0	0	2971.05	0	3350.3	0	2806.45	2852.45	3538.86	0	0	2443.82	3135.18	0	3399.1	0	2808.28	0	0	0	0	0	4246.94	3110.74	0	27400.2	0	0	0	0	3091.27	2551.38	3002.92	0	2956.91	2546.46	3623.69	0	0	3238.17	0	0	3153.71	0	1891.2	0	0	2993.86	3096.28	3403.61	3625.07	0	0	2865.53	0	3406.45	3087.24	0	0	3407.72	4796.25	2727.13	0	5412.4	0	0	0	3652.38	0	0	0	0	0	0	0	0	0	1639.74	0	2488.31	3892	0	0	2502.46	2886.61	3383.57	2715.98	0	0	3022.26	0	2514.21	0	0	0	3319.11	2062.93	2655.59	3576.5	2551.47	2375.89	2492.58	0	0	0	5653.82	3138.2	3153.22	0	0	4058.58	0	0	0	0	3957.4	0	0	0	4014.24	0	0	3127.88	9054.59	0	3799.45	2498.15	2346.32	2498.48	0	0	0	0	3042.32	3124.8	3595.83	7587.62	0	7038.3	5890.49	0	0	3397.22	0	0	0	0	23842.5	4020.22	1974.51	0	2643.86	1956.79	0	0	2526.79	0	0	0	3929.28	2365.21	3929.71	0	3292.73	0	0	0	0	1549.7	0	0	0	0	3317.53	2419.18	0	0	0	0	4650.56	0	0	3415.17	2808.91	2812.34	0	0	0	2402.51	2724.43	0	0	0	0	3838.39	2999.55	3433.92	2307.66	0	2053.65	3468.71	1497.46	0	2535.05	0	0	0	0	0
1070	236.815	0.399118	0.766592	0	0	0	50111.7	0	79762.9	88336.4	0	105307	0	0	52690.3	23384.3	101090	98722.6	100166	0	99495.5	0	0	0	0	0	0	0	112297	110867	0	0	0	76760.9	0	58986.7	110876	80694.3	105695	0	0	0	134694	117272	104857	205037	166204	167529	203933	195315	195504	130310	143634	141047	138650	125486	120391	0	0	0	127124	122470	135168	112572	114221	163906	0	0	0	98057.9	86606.3	103098	120454	123131	143039	0	0	20870.1	86482.1	92437.1	106884	114861	108012	172842	107225	125145	126517	105693	183904	166100	116816	171339	98553.9	116954	105338	142025	167138	180887	111560	121306	173713	124914	130022	117323	120186	173918	171742	150234	114729	154164	110695	0	0	0	119752	95773.5	105578	111923	110874	119403	0	14262.5	0	116041	109931	116126	0	100900	136000	0	0	16216.8	101446	115398	122521	112481	112916	159018	99557.7	111226	114243	86688.3	96449.8	84750.5	108674	102764	129366	161674	165544	170240	155754	153868	150671	162497	163975	171271	108819	158238	102326	100870	124421	97067.7	107221	162633	114173	0	0	0	108442	99400.4	113444	107490	106296	138565	0	17477.1	0	101648	100010	111166	113033	105203	133849	18182.4	0	0	107757	107649	135891	100969	105780	141183	123600	118750	112706	194465	190430	140244	102061	150614	111223	108362	103866	117552	177522	176468	180778	112545	158204	120796	107632	138260	127444	178060	168905	166555	116384	178733	111879	0	0	0	100694	119497	114813	160161	152664	188010	0	0	0	112421	104736	124001	147441	182516	116231	119474	128906	92207.6	118932	125432	132376	128001	141964	120149	122433	120304	0	150544	133752	142654	120820	0	0	0	110250	101499	130901	125431	115597	173708	0	0	0	112551	114829	111607	117000	124735	161870	0	0	0	94949.9	105764	122573	99598.9	104329	174258	97077.9	94019.3	0	89350	93063.5	90172.4	97688.9	96268.6	0	0	0	96441.1	93022.1	87823.3	100678	92015	89674.5	0	64477	96040.4	96316	98379.6	106415	100079	0	19936.2	0	103706	115125	128089	103181	104972	129076	0	0	0	96714.4	135262	124090	116228	97926.6	159887	0	0	0	92606.8	115013	108146	110535	106245	133323	115546	121200	120630	104365	124557	125742	99519.4	126384	118559	146514	163111	150633	88828.5	129925	108445	123598	114394	105836	158004	157374	0	107306	154956	112041	102621	167864	98373.2	0	0	0	120561	127329	128830	122263	110482	183160	0	0	0	129232	126118	132189	107317	113475	204339	0	9074.26	130781	137981	121268	109198	119069	202530	0	64950.9	0	142754	187244	170835	98045.6	86782	99164	67194.4	0	62861.7	100084	230126	189093	96451.2	92027.4	96840.2	66806.6	96634.9	0	153244	140862	105226	0
1071	128.024	4.64131	0.825641	0	0	0	0	0	0	0	0	0	0	0	0	0	0	0	197.124	0	0	124073	142970	150740	107851	160263	128657	103802	163822	99838.4	155206	113370	129944	92008.3	114038	100450	154080	132529	166601	102939	128358	131722	114211	84376.5	120848	119900	119634	111529	188878	150154	147702	108971	118543	93030.4	157206	127912	117214	119588	103958	87891.2	108286	103607	149824	128765	152677	146745	176898	104090	92671.9	106155	111327	142919	151995	280961	148755	133748	102038	95520	124937	108386	118044	130757	140696	144508	126300	111179	135123	103889	107859	88528.8	120562	120798	120467	97811.2	97563	111566	122844	83837.6	115993	135520	119073	101898	133667	125387	109338	100973	122179	111939	130765	128758	113135	160570	130724	131774	93708.1	134222	131313	152194	193884	119507	125556	111871	130001	150991	107358	106267	176844	102411	147439	133112	155750	143140	105910	134914	105440	128468	119787	174697	108872	90887.8	117995	103827	108000	143382	127309	106115	111571	102496	124850	92012.2	93285.2	77639.7	103891	102722	116405	112235	108693	103694	122139	109933	145086	125144	141401	128628	125269	122078	126555	117944	244777	147894	127967	140144	116527	106006	106228	98727.9	100454	91224.3	113748	108738	151088	127680	143382	126629	126146	118005	93319.7	127809	113001	163515	137590	115125	118156	103110	170739	95976.1	108566	77875.4	144340	110702	134274	112554	124340	109488	82531.9	128351	83105.1	121236	134839	144756	128518	101828	126245	148525	126198	114174	138085	119516	111173	127094	113288	145631	105351	124179	110986	124847	182307	108048	159351	146806	162816	114166	111745	80858.9	107554	114051	98953.7	126892	86387.4	129863	101733	141751	119070	109366	119800	116756	154259	121256	132726	156785	101642	97841.2	95768.2	102324	156084	109735	96772.8	105874	93373	144771	140738	135049	161513	135611	108940	125032	119981	116678	116307	137108	111576	123663	126443	156317	121486	133651	113840	98467.7	101002	135318	111646	126383	128572	121239	150842	116699	141973	121924	123480	74470.4	99865.2	145622	117568	111050	131342	109394	83467.8	101927	97001.8	157897	99925.9	122612	119135	104014	160348	106674	128916	84496.7	124500	134080	91125.1	121357	117303	151151	114908	137830	127100	107826	127975	137890	117456	145341	103713	137860	137303	120673	141234	134387	151031	141116	131610	138140	140639	158281	107787	142696	107369	98656.2	138961	144507	155582	141200	106852	105867	146539	131540	107674	164498	86791.6	123027	114100	140308	103970	138530	141215	134737	115707	111461	102566	146578	103138	116779	124791	94129.1	131848	123537	110536	128990	121760	133346	97835.4	77738.9	124344	121767	99458.3	144301	159053	149775	114735	106148	121143	125444	125676	107188	118712	109921	115001	134395	131017	150431	101864	116429	109117	68136.6	136008	106101	126316	66862	141069	124345	114930	107158	118585	116584	147305	133682	97229.1	96001.6	120426
1072	301.078	7.79958	0.846156	0	0	0	0	0	0	0	0	0	0	0	0	0	0	0	0	0	0	275715	268651	255169	137974	115970	144261	147693	141856	130798	181679	177364	165930	156444	167844	127047	116398	143288	142219	240485	265517	249033	169901	129382	180596	162332	173852	172618	147381	145666	138563	122624	142621	121970	192887	158570	180819	234648	247667	222325	137262	141429	169401	155132	146551	152682	258403	270443	226323	128743	114821	138802	142965	147564	130940	251338	228182	239130	136409	125597	149714	129341	138293	136559	149209	146493	136238	134370	161303	151084	142968	136342	106379	152563	132573	163276	168659	167646	150199	126644	138218	130568	163673	144588	158397	163095	163404	153496	124456	135324	114299	239991	212876	221320	157309	140932	168488	116789	138171	128350	242722	246320	197608	140592	131780	150319	124611	123227	128081	234142	246641	233297	141472	152914	177152	125797	120245	130133	154822	144449	166151	142021	166085	141500	110351	112391	135799	134866	115364	119121	128054	101779	122220	86801	84401.6	107159	123989	113179	122542	117117	108555	104826	74408.9	94882.4	83043	233724	241768	190762	119448	123898	137138	123609	96029.6	117676	234491	244977	217413	152925	153076	146539	111007	115936	123767	232454	240258	221063	146248	142752	167970	142312	118865	121675	166268	151072	133032	156366	145940	149436	122439	107938	118554	128950	118199	108236	135724	116395	123145	94626.2	93615	78824.3	126612	147825	130001	98021.2	91658.7	114789	89984.5	95262.4	91295.7	246323	248265	263919	144146	151037	160755	150456	163231	157313	233762	251490	257436	166899	148065	155884	131052	131760	159552	150270	150900	130369	152997	163645	125708	100978	106771	182265	177807	166639	140108	163423	157120	113058	113430	235787	212275	257689	147682	146756	167142	116402	117029	133356	258898	251830	260676	151190	145450	153002	127984	122431	142912	242709	237065	253575	145091	145037	165504	110169	113693	146555	148154	176062	165975	101296	92545.1	94490.4	113619	110362	137893	146032	151004	108380	100497	97055	109007	131888	119322	133390	133683	110962	90318.3	111022	115389	114097	255890	255550	264255	164204	158504	178154	124367	137378	120427	264017	241700	235452	179586	168434	154431	131649	139394	129142	265622	227263	240598	164100	159671	154664	144606	134999	125562	172899	156282	139518	163497	156979	123831	162386	152270	138122	125536	122632	119010	143281	116498	135312	161071	116873	131311	111846	125194	128224	128606	121460	101031	120175	121568	109678	246596	260404	233480	165316	162449	152271	127721	114782	141691	206389	188384	221402	160159	148022	152860	138443	128129	139944	238565	244546	171010	187354	175877	136762	117659	125398	134376	162659	160984	97026.4	105645	121116	122083	116960	128070	129612	118057	116521	105866	121374	116229	93770	112016	121992	157138	148916	154532	100460	114453	119739	121092
1073	301.078	8.0637	0.841219	0	0	0	0	0	0	0	0	0	0	0	214.089	0	0	125.573	148.515	0	0	267624	269751	279173	161490	163938	165159	162012	121996	134470	190906	175783	162132	163070	186472	165737	136441	122168	137897	237537	229886	233596	172434	157249	181198	173211	174360	180772	135536	154565	146467	127338	120109	119510	195801	166378	185666	225553	225037	224696	153234	149887	165608	145880	139648	146367	226234	242891	213177	124136	137893	127436	141198	144827	128436	228588	217138	182697	133357	127835	153551	142494	138734	139566	160680	154732	155068	151327	171719	156476	122722	137350	126807	181216	151205	164128	187942	157027	171255	137492	126078	107908	180171	161052	174268	167650	173141	155373	145580	115142	119882	196555	192786	188153	135697	137379	150878	121935	116764	123598	205961	215164	209011	132804	140379	146315	100441	108124	112448	217380	211712	199431	147786	151897	161649	108128	125047	116400	96977.7	92704.4	116742	83478	96215.2	99047.7	28058.9	25888	39471.9	69950.7	64006.1	77335.1	76320.1	48169.8	76547.6	26363	24669.1	28243.7	81207.1	66870.8	78590.5	61226.7	55119.7	41758.4	42000.2	43384.1	38807	206792	217900	184378	139495	140233	148852	120349	122106	118045	212437	220437	193076	158679	147448	153334	126347	118577	109951	203756	184580	214882	148979	142441	169497	138300	102443	120109	145499	147816	133195	113746	131444	109129	72206.7	64863	67152.1	50047.1	45173.9	53865.8	54977.4	52764.4	52290.7	30481.9	35434.2	25554.3	68437.2	73658.9	69519.8	45312.7	48390.6	59167.9	38591.7	49162.7	39572.8	226674	220788	240408	170489	172077	178045	130303	141863	152483	213828	204208	226951	172775	134287	171993	131534	141672	162721	158790	173901	125666	130715	119126	114206	120828	106752	183450	164854	180394	138037	146776	159472	116230	111174	204139	219209	221658	169694	159843	180143	135593	122868	128289	238199	212006	235412	176591	158243	164450	129532	126027	124945	207279	208424	226670	160835	152988	164306	119303	113005	142434	172712	190080	191314	103558	110609	108575	143303	140311	176678	191857	171827	110277	104628	115998	147020	126726	140608	166689	179189	111912	98583.8	124311	120074	115858	228004	216418	212214	169094	181260	202114	129904	113620	121951	225688	230642	238405	172993	161282	185676	137114	131044	133538	200296	212629	211997	159918	168730	167982	135247	110913	137346	157273	157000	160998	142136	156964	167422	163170	163554	164061	112036	148145	133739	142398	135699	127925	137801	140103	142917	113366	111304	118306	125232	114513	113082	124609	95315.4	121126	200186	201527	214652	176359	163975	192087	129721	114848	130108	152523	172793	173021	181879	170055	183993	121030	111524	127046	150162	179728	182144	191759	176135	120818	118563	142464	154283	161542	174058	111020	107864	132500	119965	116982	110552	163102	165650	166806	89224.6	119185	105039	119597	124751	113626	171320	180251	157074	74150.1	131974	117980	103702
1074	361.137	6.20073	0.851716	0	0	0	0	0	0	0	0	0	0	0	0	0	0	0	0	0	0	120328	117385	105211	143103	127102	140615	332325	321732	269170	171245	181760	199010	138861	199043	187143	307768	287740	266612	105850	103177	94197.1	144186	107261	169030	182320	180923	178876	319567	316640	268331	232615	244632	233918	195633	177564	183737	89486.1	85645.2	85672.5	142385	130456	182643	278512	350126	317546	104394	100543	80183.6	137844	135418	124972	279120	286946	247166	102412	82548.8	77833.2	141452	123569	175337	305934	282118	293608	157873	176240	160679	158105	177489	176681	278474	239682	259954	233323	181848	175511	164363	174940	152391	281653	250279	215187	193092	186461	173486	170729	156308	151987	277467	275249	270147	77700.8	79099.7	94108.7	131374	159114	164963	218732	219650	210523	79083.5	78859.6	78223.2	144363	141736	144109	253183	220623	249144	79332.6	71241.7	83390.6	135028	135219	126432	230960	230292	240723	189423	178911	175766	114774	158582	147554	143453	152820	151162	123885	128344	131852	132834	114502	137034	130900	116787	128290	228130	197408	188520	204032	174883	171831	181139	173475	165067	85411.1	87732	80238.6	138376	139900	128990	247878	210536	233470	85662	91019.9	77655.3	139861	120832	148180	236401	222184	231881	76190.6	78092.5	78165.5	145898	133055	169050	258210	222855	227425	168431	168194	177084	136928	164719	141533	229750	213393	206122	130812	154644	139885	144296	122769	114582	174330	158665	180434	145060	155177	157643	116268	110396	117548	191801	193162	154852	83632.4	77322.7	83529	132247	137727	127687	238910	300876	283170	87450.4	96541.1	100216	151678	128540	152468	226105	217983	158544	162924	200553	146866	170657	180468	226628	264638	254420	182582	195924	191595	153810	162107	164908	239458	250814	94610.3	98374.2	93075.4	163266	130124	151072	206764	212208	226770	84384.6	93305.3	90459.5	147249	141105	167383	243004	222255	260619	81763.5	76683	95727.9	172710	165721	182050	223888	186196	276211	163834	178836	181749	181718	177697	149116	212763	210952	120096	123527	166022	169374	159022	181131	211725	234235	233467	150917	148915	205866	170985	207114	198576	195205	95469.4	66932.4	81087.6	169441	142608	179169	196078	224742	226572	91776	77221.9	84512.4	164307	148951	170943	258716	251250	213365	92378.7	86640.5	82415.9	134827	125533	144910	274150	233456	218737	148578	144772	157977	155263	151166	136259	139158	156202	152259	96241.5	103748	106505	112965	135379	106143	143751	136434	129957	204749	215906	212253	209670	208102	220960	215455	182053	216956	87405.8	87163	79052.6	137302	152596	149654	186497	214376	253840	70540.5	71480.6	78810.4	129753	151960	162738	181571	225076	280831	87165.5	96335.2	177598	194310	173752	205398	207844	262269	170066	174716	179359	217154	211020	230098	214943	236069	199716	141699	124593	127671	168793	224866	208111	234037	253114	219936	143066	131372	155093	181806	218873	225494	235113
1075	136.909	5.00101	0.637568	7705.82	6269.81	5750.78	10002.5	10545.7	4457.28	5450.82	8714.17	9643.39	12930.7	5578.97	4111.72	5527.89	10040.4	8081.86	8858.35	200881	64202.9	3010.31	3133.04	2548.55	7024.98	4933.51	8420.6	0	8150.88	7132.58	6750.01	0	6316.97	4839.18	4216.58	5194.9	0	6677.84	0	2137.28	2767.05	2640.71	7798.03	7880.2	7253.53	4215.52	3878.99	5115.15	7132.9	0	0	7539.01	7667.85	6492.98	6189.39	6233.99	5374.01	2563.45	1884.09	2546.1	7375.14	7447.63	5433.55	5042.25	0	0	3046.34	3185.44	2302.2	6843.35	5502.63	5604.52	6475.21	6401.29	0	3284.51	3342.76	2379.46	5384.77	3863.56	5235.07	6041.55	0	7747.93	5799.73	0	5757.55	4058.98	6010.72	2989.27	0	8132.76	7760.25	5588.83	5499.96	4849.45	4198.15	5600.91	4975.32	7315.78	5039.84	5815.48	5787.48	6201.99	5903.21	4473.98	3761.76	4019.34	5842.43	4860.22	8021.26	2524.32	2742.01	2339.14	6675.79	0	6189.78	0	5559.17	0	2839.86	1754.3	2754.98	6510.63	5419.98	4668.94	6276.04	0	0	1604.39	2291.48	2727.33	5672.28	0	5247.47	6779.91	5123.57	0	0	6062.78	5540.94	6204.97	4787.99	6660.08	0	0	0	3765.93	3970.56	4629.83	5197.56	3506.22	4480.53	5032.16	4352.13	3689.1	5963.55	0	6463.35	0	7797.6	0	0	0	0	1988.42	1831.18	2795.4	6088.97	0	5995.06	0	6094.87	0	1799.13	3088.35	2378.9	624.522	3838.82	5853.12	5435.14	6161.88	0	2251.15	2603.99	2566.41	6128.97	5260.73	0	4711.13	5945.17	6566.43	5957.27	5781.17	5297.73	5529.32	5010.73	4761.5	6664.71	0	7485.9	7022.75	6042.24	5860.45	4824.43	4140.67	4634.58	0	7184.16	0	7467.36	5518.75	6060.03	5081.1	3965.54	6030.53	8133.28	8120.52	0	2738.38	3165.23	4115.99	5319.03	6171.25	5791.6	7674.82	6071.57	6560.58	3029.24	3530.95	3736.8	5602.72	6381.44	5695.27	6615.14	7124.48	0	0	6174.75	4707.91	6207.53	6578.13	6367.2	7779.32	6007.32	4635.95	7028.47	6970.05	0	6468.08	7379.94	0	7143.74	4528.48	4404.77	2688.09	0	6233.12	0	0	0	3530.67	3338.87	3705.56	4566.49	6723.42	6430.39	5020.08	8807.79	5950.35	6036.6	4162.35	2316.64	3979.07	5584.39	5916.86	6295.78	6548.86	0	6523.59	5311.75	6191.44	6186.12	0	5652.11	4861.48	0	5627.4	6370.54	5609.81	3684.1	6614.63	0	0	6757.01	5774.19	6578.07	7278.38	715.801	6432.04	0	0	0	0	1502.45	2486.59	2860.05	0	5440.73	5353.98	6359.48	6150.21	0	3495.97	3513.19	2290.19	5259.09	5396.78	4856.27	4637.59	3754.37	0	2291.46	2627.22	3111.12	6157.16	5184.99	4838.37	7316.58	7230.93	8048.12	6850.92	0	5718.7	6368.26	5607.15	7182.1	6267.78	5162.36	5395.03	5682.2	4954.69	5157.93	3970	4928.31	5405.85	5482.73	0	6740.52	4408.31	0	7318.98	0	6086.94	6162.97	0	7182.26	6010.01	2261.88	2632.82	4755.93	5141.04	5940.32	4903.1	6432.02	0	7794.89	67352.6	418216	170830	5672.87	3521.71	6223.68	0	7734.82	5510.21	46022.3	9161.67	2111.02	7200.79	7439.49	0	7656.71	6985.61	5606.36	5605.52	5663.21	0	0	5497.31	0	0	5437.6	6075.6	0	5600.25	3748.38	5894.38	0	4026.31	5373	5282.71	5455.09	5833.08	5277.46	7840.99	4800.22	2826.89	5356.4
1076	136.909	4.33332	0.643776	5199.25	5609.5	5795.59	8332.89	6590.17	3465.18	5841.17	7383.1	8642.62	13478.2	2159	2409.14	4806.53	5448.82	6448.17	5097.61	182237	39259.5	4156.15	3920.62	2246.3	5504.97	4767.64	5715.59	5499.93	6101.39	5805.4	4928.24	3815.34	4200.27	3326.33	3978.75	3664.48	5409.63	5065.09	4554.51	3352.48	3037.4	1805.01	5199.85	4478.62	5153.8	4060.97	3350.24	2990.53	6253.71	5752.05	6165.82	3762.66	5162.78	4552.48	3533.32	3494.51	3734.89	3121.2	2797.39	2432.97	5505.66	4787.96	4618.19	5873.4	5281.64	5771.61	3421.02	3205.73	3880.83	4211.13	4760.05	3978.92	6692.81	5769.65	5255.88	2592.82	2702.02	2743.14	4712.15	4555.63	3637.07	6136.37	5109.39	5608.91	4554.46	5280.33	4138.66	3996.19	4212.61	4513.69	3874.89	6236.84	3531.99	3566.11	3755.49	4543.48	3734.22	3549.29	3523.1	4460.37	5787.81	4715.14	3518.57	4008.57	4065.86	3599.13	2711.17	4338.37	4065.53	3289.26	4511.51	3056.78	3329.97	2197.24	3619.41	4581.69	3943.98	5599.01	5675.93	4573.43	3521.62	3343.1	2413.65	5306.83	3498.75	3741.33	4829.04	5527.13	5574.25	2030.36	3219.75	2729.97	4479.6	3497.45	4267.16	5902.62	5454.7	5209.23	4160.49	4190.13	3017.56	4483.64	3932.98	4702.22	3192.56	4396.81	3938.88	3379.99	3356.5	3303.43	3768.97	3573.44	3142.2	3528.16	3057.61	3139.36	4197.62	4582.02	2907.9	5284.27	4608.57	6565.33	4691.86	4279.87	4789.2	2151.39	1673.11	1970.39	4020.1	4014.78	4388.79	5937.42	6395.02	4672.7	2699.83	2358.58	2680.16	4233.89	3548.39	4235.18	5279.57	6004.35	5920.56	2661.05	3266.83	1873.04	4714.96	5016.91	4666.55	5727.67	5479.83	5998.29	3659.96	4656.51	4385.79	3228.97	3880.98	3705.28	3889.95	5116.09	4813.9	2972.04	4212.91	3774.39	3487.95	3604.84	3167.24	4021.66	5162.44	4155.26	4076.22	3584.49	4874.4	3109.55	3134.3	3408.75	3409.12	3372.45	4236.08	3445.64	2281.8	1946.75	4990.6	4294.78	4390.29	4427.53	5430.42	5330.48	2472.2	2203.38	2791.08	4310.92	4102.45	3650.95	4252.41	4349.77	4261.28	4272.89	4548.57	5844.75	6855.97	5208.97	4735.99	5208.04	4597.93	4133.77	4112.92	3358.26	7697.3	6749.93	7257.73	3862.03	4868.88	1561.33	2377.18	3409.09	3753.78	3953.74	3405.81	5577.17	4884.59	5902.73	2526.72	2549.98	2956.8	3529.7	4608.58	4598.72	5266.57	4341.1	4485.1	3000.85	2885.87	2437.77	3800.26	4446.17	4360.56	4881.75	5245.72	4227.42	4616.68	4632.92	3793.03	5984.39	5270.68	6835.07	4870.97	4193.71	3762.22	5871.57	3615.14	6809.1	5956.74	6450.64	4907.83	3667.81	3096.33	3241.91	3068.16	5573.55	7625.19	4933.12	5296.59	4216.68	2222.74	2815.78	2710.46	4718.94	4573.35	3854.7	5210.12	5829.17	4337.1	2778.23	3351.34	3382.64	4125.93	4454.71	4003.24	5093.42	5502.6	5846.48	3050.05	3289.55	3293.2	3925.25	4702.49	4062.56	4413.03	5804.18	5887.39	4178.51	4810.5	4016.2	4085.45	3757.59	5094.42	4694.81	4948.54	4708.16	3414.05	3946.83	3901.04	5303.41	5490	6113.9	5443.46	6856.41	5875.49	5209.67	4620.48	4299.23	5540.51	4860.5	4149.25	4502.85	5558.48	4176.45	3038.7	3411.58	2509.61	3298.5	3827.76	3546.5	5224.59	4644.9	4046.12	70084.4	428494	166955	4192.03	4554	3996.16	6118.52	4615.87	5019.65	50056.6	7105.9	4900.91	3901.9	4875.98	4623.81	4051.12	4629.49	4158.93	3539.72	3202.5	5875.15	6013.9	6815.26	4047.19	3403.35	2987.07	4905.1	4230.29	4482.14	7485.6	7415.01	7194.51	4281.29	4699.3	3541.17	4764.38	4336	4641.87	6882.6	4748.21	3738.62	4410.56
1077	258.148	1.94067	0.841128	0	0	0	0	0	153.246	166.095	197.486	173.674	383.118	248.047	178.489	185.198	290.984	172.31	202.591	218.951	238.642	0	0	0	179.701	134.994	164.706	244.675	183.192	204.603	185.469	0	0	246.48	234.16	261.763	299.169	263.363	374.714	0	0	124.407	132.21	0	148.77	428.692	424.967	238.431	224.527	173.719	184.689	232.559	165.652	228.038	144.195	0	0	0	131.646	0	0	142.922	136.809	185.353	388.845	253.521	0	0	0	133.217	0	0	278.834	180.609	302.834	0	0	439.161	0	0	0	256.394	174.996	32516.3	0	0	0	271.694	347.035	350.486	189.893	176.651	180.156	0	0	0	245.401	464.146	416.108	471.547	171.265	208.184	0	0	0	828.127	276.479	452.304	259.093	205.719	120683	0	0	0	0	0	177.428	174.932	346.886	289.018	0	163.756	0	149.559	0	0	258.298	178.556	291.111	0	127.454	0	0	0	0	234.793	164.807	257.079	0	0	0	0	0	0	0	0	0	214.681	227.226	396.031	253.411	489.642	248.645	388.234	426.496	304.726	330.466	196.532	221.585	296.509	245.249	312.671	193.08	204.293	187.081	0	117.311	0	0	158.873	0	164.367	259.242	291.614	0	0	0	122.991	0	0	143.768	201.019	316.432	124.53	0	121.181	0	0	0	234.499	207.839	168.666	119.307	0	0	403.343	214.58	289.623	420.63	160.602	243.487	733.495	0	0	301.289	432.595	238.35	351.196	244.563	433.058	0	0	128.054	376.007	391.168	543.396	408.092	153.948	402.972	156.353	188.988	160.663	28869.2	32757.6	28967.2	44063.8	56589.6	59213.4	152.974	377.404	503.91	26805.3	25758.2	26060.4	39713.4	42032.8	184887	156946	177833	187213	206389	253596	324747	429110	355676	74208.3	80057	91943.3	72068.1	75899	85174.1	117856	118868	127.441	0	0	0	139.724	0	218.362	258.798	167.015	0	0	0	0	0	0	212.906	241.59	250.776	0	0	0	0	0	0	413.273	403.837	223.52	0	123.803	0	208.497	191.524	185.064	210.045	336.599	0	0	0	214.553	197.345	336.101	256.329	369.467	205.317	0	0	229.254	389.252	186.199	231.591	187.477	0	0	0	0	0	0	159.128	216.559	188.365	0	0	0	0	0	0	457.046	230.406	178.338	133.386	0	0	0	149.366	0	401.757	219.544	166.798	0	0	0	0	0	0	158.36	0	0	222.166	357.661	425.945	209.248	218.64	223.131	212.194	285.193	275.231	187.504	216.316	176.431	213.125	172.516	196.882	258.548	262.229	192.488	0	0	234.953	0	0	0	190.746	187.775	262.343	0	0	0	167.882	0	0	699.1	300.258	420.604	0	149.884	0	0	0	340.819	230.368	165.102	147.346	0	0	203.63	182.937	187.684	213.912	351.092	213.921	0	0	0	195.104	200.008	208.461	136.297	299.207	237.376	0	117.828	0	211.016	158.242	231.824	222.744
1078	484.249	4.49961	0.85113	0	0	0	0	0	0	0	0	0	0	0	0	0	0	0	0	0	0	154730	153408	152810	107553	98068.9	118478	192359	214439	162747	136800	135532	124948	126390	149760	144544	149775	174890	166933	106984	109623	112693	113804	79604	151007	144567	120198	136989	218177	229394	171728	133213	147000	137059	168877	119958	136422	87905.1	107528	85941.1	114808	112423	141763	194938	199462	189924	118688	107366	103063	88851.8	73084.5	95219.7	158447	153698	148930	96524.3	92159	90788.5	93494	100815	119040	161740	157383	155458	108721	100123	118118	100436	140680	126002	166716	142556	106187	155411	108077	99489.7	138608	122632	113075	172299	139792	114704	138965	124380	110687	107010	127085	103295	167852	145708	136190	100555	87863.1	91006.9	110650	117615	118356	159694	152544	167311	87516.4	98457.8	101327	104978	107726	118537	158988	121527	151005	111322	107917	111756	93575.5	103096	143979	150039	133748	151773	113780	108955	119970	93404.8	124380	115739	93211.1	97376.5	102499	113295	91521.2	99623.3	105392	97780.3	106409	119916	100900	107030	148612	130803	119747	131694	132348	99269.7	141179	118672	117762	104953	116269	95347.8	96995.7	102584	126061	138168	133153	134704	105694	105672	78887	106548	102314	128793	160074	149521	154344	104152	105564	99228	127777	90417.1	119111	199985	130570	156619	138064	106333	124501	141644	126061	108865	143489	142312	131767	121730	129926	132508	116412	102548	98531.6	147688	153949	129373	110894	134114	117704	119969	99062.7	95228.5	154426	147326	151258	89803.7	102487	116151	110864	89268.5	100984	157120	210496	229896	88484.8	95193.4	95799.1	105616	68502.9	122613	128064	153472	121550	84478.1	133305	103767	113033	134314	137816	188015	144544	125341	118880	96024.4	85402.8	115090	129180	151477	123260	98084.4	102697	96596.6	121894	100437	101269	128856	146728	124102	114679	106976	96275.6	119538	103966	120367	126910	136317	164095	100074	100185	113037	127537	118829	138906	131153	102713	187752	114908	141986	126347	141670	128172	144838	148161	149693	82359.4	116778	106314	151890	138242	141591	155916	147850	148251	108020	94411.8	184702	121308	138509	129147	140527	83684.9	67228.6	80153.8	92798.9	94209	90574.1	113004	113672	109181	84738.4	87388.5	86060.7	85303.5	87736.8	98316	115069	123582	107206	117464	85528.2	62865.7	86629.3	83666.1	88186.5	161367	120506	106818	909.884	579.561	914.305	2261.19	2418.39	2030.38	2154.34	1002.29	3500.08	727.283	1008.1	244.679	4935.67	3713.64	3209.54	4511.85	4895.26	4986.78	351.156	480.211	746.215	620.39	784.124	1114.51	695.753	485.1	1716	84634.7	71894.9	68973.4	89639.6	91833.4	95857.3	114192	110237	138918	63476.2	54201.1	89728.7	115340	94192.8	111732	112560	85658.9	150694	87909.2	88770.4	109067	114137	97180.8	125156	98901.5	155649	15233.4	15982.3	17640.3	31300.2	33476.4	31912.1	24136.2	24408.2	21926.2	101033	83906.7	100131	32498.3	60955.9	44572.1	15078.8	7494.02	12202.1	19834.4	20688.7	14520.5	103587	36856.8	43730.1	46459.6
1079	295.093	4.13234	0.852736	0	0	0	133.248	0	0	0	159.254	0	0	0	0	0	0	0	179.024	0	0	212255	171185	169275	208578	183059	210106	257438	242220	240632	240118	225136	232997	171390	201554	183539	246136	260540	272447	143613	141912	149436	193641	190760	228404	173829	193418	184212	242448	257087	206723	226671	233009	228080	242694	214372	199400	151675	120082	143270	202165	195944	215801	223428	262991	237819	153437	132551	132391	179516	198203	182741	227420	231204	231844	149590	130184	119478	166347	163463	215953	209868	209714	217753	181748	205003	208356	150708	178461	152732	249945	251934	222975	219489	193643	194837	177358	178597	149307	243507	231123	217856	208610	192017	180606	168356	169641	136691	218048	261951	231171	137261	130219	133670	196543	205793	207071	234946	214448	218734	126829	146255	140242	189338	195144	213533	217405	206388	195985	139528	135201	144902	172765	200822	222837	223738	184465	235459	199652	187307	198294	196350	197592	200803	180202	190089	203769	163070	153728	165964	165621	149132	160624	151120	139454	155999	223894	228365	230278	232898	216356	224463	244797	232906	201144	130596	131716	119973	202756	187950	181980	228462	200733	202972	133910	132778	124418	193327	195112	177870	205670	207197	217782	141554	137368	147779	206649	186700	198925	258938	219010	219782	213742	208931	199454	177274	170135	151623	225895	223785	235801	196702	198473	202525	165547	155487	140244	257640	218974	218509	214415	206340	204920	142836	158019	163443	205760	194238	250083	144740	150075	155471	182976	172946	193228	243615	303631	282682	121654	149551	149185	176113	166020	206301	227228	259860	166178	183775	209248	161357	189198	187400	220276	282728	244006	207189	230342	203974	168350	182458	200731	240104	212658	148377	150522	148326	183662	187703	207738	247896	195081	250522	156348	148436	145864	197304	175039	197019	238341	206720	254009	119141	134083	157542	198683	187603	208730	209295	210680	255942	191640	220593	214254	202328	221508	225555	197789	228353	164272	183862	174721	241466	231128	224455	250535	259823	217535	188742	189222	236175	208146	205215	227115	230804	144750	144726	135065	194717	201701	217779	215628	239970	218891	119578	135790	137866	163925	200079	215324	230993	212805	238957	144171	155777	139731	186257	199080	197053	268741	241941	202197	185375	190011	188113	180963	195271	158319	206170	169893	216554	137401	141332	125480	262900	226809	198726	194339	186217	170118	255387	224911	228313	218656	221147	218960	255108	225607	247302	145015	149222	145923	203494	188846	189097	220598	214389	222052	139464	104599	136304	179400	196236	211565	214393	225220	257602	131228	160550	188264	220144	223789	251957	198042	254306	170444	187319	177832	222940	243822	251406	209391	210921	192279	161855	168821	162577	214934	244236	239817	193969	236724	191222	181251	190224	177788	214307	216094	218416	243146
1080	315.209	5.9485	0.851673	0	0	0	0	0	0	0	0	0	0	0	0	0	0	0	0	0	0	221920	198640	154988	127961	134193	128197	375289	375612	250302	147607	133607	135722	167802	230157	190588	267745	238914	250587	148220	163239	189313	107520	110290	128765	181839	195056	154444	364670	352714	270518	192655	205532	205212	133889	111505	109706	153048	140368	133920	100103	111882	111489	248765	268203	237175	153754	149121	113085	97907.9	96814	118621	268265	271272	235633	141008	119262	125849	88587.9	94108.6	124092	220289	206324	221477	91650.6	88738.7	88386.4	138363	156471	133943	189267	169077	126164	98798.8	84693.8	100924	127700	158421	135507	170366	176420	139255	99901.1	96746.2	106285	146529	122377	131827	157387	182365	153312	163435	146143	130422	125599	139532	132213	239092	261348	232704	142580	147608	170451	121801	116308	119581	278744	199895	240804	118176	167827	140797	123647	119492	137329	227282	230048	236266	119217	113746	125369	99131.4	129582	105309	95958.9	100731	119732	175224	159706	161350	151042	133460	178468	143443	142682	143887	163322	189306	159537	195152	162514	164875	161436	140817	141869	136153	159270	133677	112827	122226	115293	254240	232033	221351	139150	139820	142906	113811	117982	137304	257497	227268	236257	137892	163421	130890	130670	104103	141068	277036	222179	253155	119598	104411	116254	152614	155707	152192	161769	179241	160301	114549	106358	103911	158397	145070	125642	162236	173420	159163	97023.1	94642.9	123550	161076	136129	142342	156712	163035	168986	164789	172678	164545	113483	101834	124198	258831	299482	319702	144197	144422	145256	137481	106220	110740	235924	230311	101644	103564	102516	126917	185195	200866	153672	205319	187308	119690	132317	134553	162286	175545	199443	179138	179816	139006	174697	164319	131516	122589	126992	219283	198950	232817	166009	160740	158845	136318	113923	126246	204609	207779	229872	129543	147044	171266	119898	129717	140558	205490	172301	251316	104902	100647	125907	202993	183387	173448	175390	164804	88939.7	113777	113544	230533	194285	208732	206108	193945	180093	110757	110062	226475	169302	182783	175787	180553	175383	132693	151324	133335	120054	124674	250892	209261	212854	127198	153707	122696	120391	130435	128190	253594	199295	205994	187949	151313	146877	103159	129346	135892	289015	233030	229251	99360.5	94354.2	97380.6	88263.6	102221	106054	95178	89909.6	99193	101528	121901	114644	107473	109790	111567	136524	125503	114511	173747	161209	166625	172779	152943	161178	173382	141111	132319	152099	130738	130416	127246	110733	109960	194123	202186	240829	89493.5	61477.2	86420.1	120642	122092	112811	194828	179178	251502	64392	72182.6	134967	141758	116160	202960	179471	250984	100753	97494.3	97336.4	163174	173426	203590	170192	159166	175074	102087	104185	106768	146402	175929	179792	122087	154614	126237	77707.7	111327	86834.2	109759	148933	139234	158942
1081	372.262	8.81953	0.854157	958.182	343.882	1254.78	0	0	0	137.983	992.974	0	0	657.521	0	0	1167.78	573.22	1344.22	225.692	0	120900	111974	100338	122732	116247	120196	197246	214198	181778	177205	149803	129194	110395	148878	117703	157750	168463	170412	102911	89513.5	92028.6	137630	107521	136478	132072	129823	141361	178573	189461	169313	130337	130568	131853	167783	158935	146818	97803.1	86508.5	89657	110705	108813	139884	177487	182856	170633	90562.7	78414.5	86291.7	106920	116318	113158	155997	166582	170385	99161.8	91183.6	71808.6	116900	102857	109757	139644	158719	184181	158245	149956	168866	95704.1	117433	129118	141217	143294	120229	168242	153239	155268	130411	156088	113587	129110	128671	121220	148765	149710	128194	128306	123933	103037	147505	132532	130462	107370	93433.7	94789.8	130679	137853	149419	166565	141901	139933	132711	99817.7	87691.6	135091	137412	132052	154314	141367	180925	89367.7	83357.6	86098.3	151734	146001	155412	159225	148701	171308	147927	140442	164148	140530	158731	139332	133259	151044	154207	132868	111125	125974	98948.7	109049	129184	123445	108484	121958	135579	132365	139935	154007	149491	114004	135853	155742	117947	95212.8	90268.8	92095.1	124243	141526	129089	162892	149508	124110	91685.3	86132.5	94674.4	116177	161809	164280	155919	147534	147364	86762.8	75508.7	91593	136011	141122	175300	179615	145128	165480	157871	124282	135000	130806	135825	118794	133390	174684	135745	173912	183178	177285	122195	119706	117386	168814	172388	152478	146449	163341	158879	142459	108784	129747	145242	147963	152200	84927.3	120469	107019	125941	137648	165837	165857	170255	162854	92932.6	106426	85179.7	150416	125597	150018	148778	166618	155468	139183	164630	109220	121044	117774	144673	150311	160743	169982	166317	148806	123680	134386	109361	140842	133781	106386	112265	101718	167152	133722	160143	167235	142387	169914	97969.5	105014	100564	166875	157462	162918	140382	131523	167878	78890.8	97286.3	101103	149377	150184	171733	141642	113121	158255	162625	196702	216370	133100	170232	137749	173395	160359	158871	203058	170186	146540	135447	143587	154171	149395	137953	194859	196772	138480	124489	140509	118720	139990	102074	95138.3	91379.5	156246	140600	174122	156450	146780	163776	104562	89592.5	97930.2	163927	162108	155972	155665	159514	126485	104732	85431.8	90353.6	176330	149303	157935	167110	147017	166063	140161	122746	159219	140548	163301	146912	173370	149034	160196	106862	104526	103746	82470.3	84063.1	92667.3	99094.9	82202.8	94570.2	142289	140928	135459	153855	127285	150794	153105	159628	150142	95703.2	85499.5	80464.3	196963	174336	178083	163083	140298	149643	45812	62450	58518.1	182013	159156	165272	128760	147486	180281	47755.1	48063.5	217435	171468	176350	138790	143307	186910	103046	129020	122506	137056	159916	158323	131814	119317	106359	210918	187103	186716	123851	107133	102785	116628	140101	134600	119053	134604	122747	95361	104830	122312	116192
1082	284.053	0.947395	0.850363	0	0	0	0	0	0	0	0	0	0	0	0	0	0	0	0	0	0	201681	181774	139193	92546.9	90822.9	99551.1	120350	127091	121344	66752.4	49670.7	67073.2	63081.6	75407.1	69264.7	64648.1	58048.5	69235.8	144740	141443	151385	96860.8	82034.4	94992.8	33863	38332.5	40127.1	110025	125210	103863	35590.1	46498.2	39833.4	34062.2	35242.9	38879	113246	119029	106985	73705.6	61108.3	71272.5	48202.7	46537.2	46811.2	117684	135835	79558	66944	57477.9	65163.4	59916.6	59436.6	54066.7	110598	87846.2	121624	54077.6	45744.5	71404.6	41184.1	37754.9	42454.7	34914.5	33047.1	26586.1	28767.2	24601.1	25476.6	39076.9	34711.7	29704.7	35908.7	30212.5	34773.7	26997.5	28958	23844.9	39260.5	34595.1	38071.6	35431.7	35777.1	28403	33002.5	20969.8	22107.1	30838	34151	37940.3	92439.1	124313	103694	83306.6	81814.2	80449.1	92564.2	87771.5	89001.5	125996	103724	131875	92171.4	88452.9	93081.6	82387.6	81813.1	80154.8	105061	127872	115213	83143.4	91770.2	98585.6	74133.8	87656.1	85149.4	34575.7	48512.2	40070.3	14327.1	16453.5	20945.2	30104	27737.5	39282.1	33584.9	27795.6	28204.1	18950.8	11949.5	15269	22935.5	18458.4	28355.9	39923.3	39241.4	35753.7	18860.1	19690.8	18363.3	21934.7	22675.1	19950.6	106094	135179	99350.9	89776.7	74537.3	82111.5	83812	85072.6	74369.9	132387	109824	126265	83984.2	68784.6	94529.5	95464.3	84493.4	84619.7	114520	130143	113076	98234	95889.3	101247	116163	76028.1	81430.7	27946.8	29621.1	37856.6	30439.8	25592.8	25298	35165.8	33059	36510.6	22137.9	16602.9	23994.2	22048.4	21587	21843.7	25484.5	21307.8	25428.4	27069.9	23994.5	20924.9	17441.6	14349.2	18645.7	22463.8	23124.5	19305.6	152125	148326	148494	93947.9	95762.3	87753.1	98511.2	130710	112388	150599	134937	147561	92334.2	75455.5	92754.8	81069.3	86521.9	28708.8	36694.2	44833.4	28453.9	37546.9	32284.5	51784.7	55936.9	45144.2	40936	43506.7	50242.8	24257.8	32184.5	33012.2	40758.1	46771.9	140799	139210	159672	97688.4	94618.2	81547.3	87196.3	73796.7	88357.9	150008	164102	149703	94983.2	100854	96273.1	103663	78776.7	92067.6	125296	157514	152390	93476	88536.7	90288.5	95411	80274.6	95489.1	34111.5	35947.9	34900.9	23857.3	22405.9	18006.4	43442	38989.2	28150.5	29473.4	38347.6	20850.3	19293.3	20757.5	42219.2	47532.9	45601.5	35761.6	31712.9	22743	20665.1	47581.1	43690.6	49335.6	135361	98576.2	144202	98763.1	88385.5	114516	97086.9	88832.2	86167.2	107668	139999	101399	87268.1	91792.7	110025	88621.8	97079.6	90314.7	139796	140789	138920	91386.9	100551	95208.5	106095	86629	88129.2	55482.9	55107.4	52561.6	55419.2	54241.2	59818.5	60174.6	47922.2	56180.9	29259	35627.5	28030.9	35617.7	37692.3	33289.8	34263.4	29566.1	36498.4	66535.6	57764	63492.2	64422.7	58933.7	69182.9	58490.1	52601.1	60265.6	131924	133645	112978	78919.7	89030	93912.4	97115.5	79324.7	93267.1	78840.8	85675.6	83147.5	91075.6	85608.4	88963.8	72526	70042.7	104824	38548.9	32559	94944.4	100447	89380.3	87298.4	78536.8	104443	54469.5	46837.7	64765.2	24775.1	23100	28933.6	54555.6	54538.1	61924.5	31600.2	31385.2	30596.5	25544.7	28275.8	31350.6	51242.8	58928.7	57893.7	59900.5	63177.1	51756.1	15260.5	42995.5	50569	49264
1083	127.87	10.8353	0.762344	661.423	820.787	809.214	2022.39	1397.71	4419.34	14210.1	5298.79	4333.36	55717.2	22432.8	0	55855.3	3916.36	4845.97	4090.93	0	6672.33	13809.6	8542.03	7107.29	787.667	404.815	571.347	3899.75	4062.06	3504.56	719.767	1049.34	735.877	2719.38	2532.92	1763.24	4123.62	5117.48	5358.72	4726.43	4269.6	3736.92	448.587	382.589	213.323	2848.14	2119.48	3010.42	3807.13	3964.91	2171.89	4164.44	3934.93	4053.69	1157.63	1014.36	721.792	4117.57	3788.28	2615.4	657.957	639.928	246.585	3046.46	3639.76	3857.37	2398.68	3162.83	3071.43	298.559	394.182	494.957	5031.58	4278.72	3663.8	2629.36	2202.81	2071.27	834.107	240.948	402.838	3596.98	3711.67	4800.26	1127.93	1229.82	740.36	2960.09	1857.12	1472.97	4357.41	3230.61	4463.2	672.53	631.513	800.919	1825.64	2019.17	2032.79	4228.55	3693.07	4362.87	530.194	895.388	856.993	2299.14	1213.34	1162.36	3145.03	3502.53	4134.93	2083.43	1592.4	2244.1	524.01	558.487	741.97	3812.2	4319.03	5073.19	1847.5	1702.17	1789.22	770.931	694.349	474.373	5072.1	3830.56	3935.05	2252.24	2180.54	1382.22	726.669	0	397.937	3858.95	3383.54	3556.05	1148.14	1047.02	702.276	903.094	1349.47	977.485	946.645	553.669	1046.54	1341.26	1673.69	1385.24	1631.23	1488.85	1441.66	1474.44	1603.66	809.656	2747.62	4168.86	3755.18	4495.02	4285.99	4779.72	4076.03	4406.48	3440.04	2616.7	1980.08	1562.81	646.763	609.196	388.309	4256.53	4253.76	3565.01	1918.69	2304.03	1961.78	227.737	425.848	884.212	3516.32	3018.88	4479.99	1674.49	1560.62	2178.68	371.614	521.129	509.572	4742.09	3513.99	4018.57	1119.96	781.342	785.066	1794.72	1840.04	1542.75	4819.76	3854.59	4035.6	691.854	825.779	658.706	1394.32	1846.52	1482.07	3862.57	4651.96	5267.67	717.714	881.318	826.894	1112.85	1460.16	1771.96	4474.52	4106.61	3104.92	1828.75	1046.7	1534.63	578.814	897.062	513.701	4851.82	4079.28	4327.85	1617.09	1679.99	1527.4	729.343	532.18	248.496	4222.77	3514.01	951	0	853.611	4707.77	4854.42	5362.65	3957.32	4142.45	4538.17	0	1028.72	1332.49	3624.89	2537.85	3128.35	4989.36	4403.7	1784.3	1375.86	900.409	688.571	744.263	540.364	3326.92	4954.07	3601.85	1884.52	1705.02	853.683	1057.84	416.684	585.955	4492.36	3268.73	3330.9	1929.58	1528.12	1547.21	800.185	863.412	689.268	3457.48	4066.96	4456.57	1040.13	924.568	540.518	4695.7	5164.45	5067.77	3706.86	3480.4	1276.88	871.796	903.49	4937.68	4502.45	4286.06	3416.49	5231.97	3759.45	671.469	682.012	4612.06	4083.83	4650.59	3490.89	4343.3	1692.76	1476.74	1930.82	755.294	452.071	679.646	3954.59	3558.37	3942.74	1250.26	1463.38	885.705	566.079	617.115	425.311	4422.2	3479.18	3335.73	1587.99	981.026	1444.48	645.989	560.106	922.317	3666.22	3503.81	3926.68	0	1046.52	473.99	684.625	666.943	876.86	873.229	701.824	702.839	1189.11	1570.49	2061.33	103306	0	64759.4	25545.3	12426.8	0	4048.27	4727.55	3759.37	3943.39	4450.89	4710.93	5030.21	3791.57	3282.56	1245.47	1648.17	1755.69	809.659	622.48	601.629	3798.07	3522.27	4051.27	277683	0	0	774.074	970.007	1380.52	4173.7	4586.45	4862.1	120955	45971.6	577.211	1051.16	612.607	3840.29	2598.36	3526.66	723.999	1224.35	1050.45	5335.99	5176.56	4138	4897.78	4729.12	4712.8	856.306	922.376	900.357	4619.76	5337.62	5204.88	4027.7	4398.24	3521.62	771.553	1240.21	1234.52	5650.34	3338.25	4536.35	5805.02
1084	127.87	11.5315	0.538276	677.044	671.697	689.247	1590.88	1594.7	0	0	4543.31	0	15673.7	0	0	0	4034.23	3279.99	3282.24	0	5162.69	0	8440.81	4670.39	539.491	230.685	463.057	3650.39	3052.64	4350.51	815.466	0	485.025	0	2166.68	0	4158.95	0	4385.33	5373.76	4035.69	4351.19	419.094	158.154	478.917	1660.5	2048.46	0	4128.45	0	0	3812.5	3013.33	3009.46	829.927	659.849	0	4646.47	3651.47	3339.68	335.497	290.44	337.298	2952.64	2946.17	4330.61	3546.23	3137.71	2748.62	171.273	205.574	531.491	3811.5	3942.91	3342.66	2702.84	2721.73	2251.57	356.114	324.104	222.684	2603.67	3099.05	3534.87	283.053	0	0	2004.42	1852.7	1579.92	3704.58	3436.57	4683.72	423.233	270.624	428.38	2079.7	1330.95	0	0	2990.05	3566.62	607.1	0	341.877	2056.05	1833.11	1438.41	3963.95	0	4488.72	2002.89	2537.95	1870.67	0	908.6	359.722	4555.35	3251.73	0	2641.22	1574.79	0	0	0	585.422	4447.93	3306.16	3952.96	1984.19	1932.8	0	490.519	556.589	395.199	3157.12	3769.92	3833.98	0	670.396	430.132	0	433.059	200.14	0	0	279.395	1378.6	1139.59	917.878	0	1317.07	0	1222.32	0	874.654	2992.18	3363.92	0	4554.61	4382.87	4601.78	3235.4	0	3648.08	0	0	2533.16	0	614.358	498.946	3852.66	3700.78	3239.26	2284.94	2623.77	2410.99	397.332	302.691	342.5	2630.42	3979.73	4663.24	1749.67	2208.37	2168.74	410.898	413.219	0	3939.51	0	3877.66	450.977	573.748	584.646	1704.69	0	0	3915.97	3566.12	0	0	420.078	342.836	1875.71	1433.99	997.458	2906.27	4325.97	4069.41	416.101	549.486	606.349	1474.1	840.157	0	4035.17	3404.74	2889.54	2544.6	0	2013.74	473.302	0	679.381	3954.8	3241.44	4167.21	1325.97	0	1840.54	303.648	303.177	832.675	3412.81	2759.91	387.107	547.708	321.247	4029.25	4108.84	4155.56	3607.38	4107.66	3497.21	879.274	0	685.801	3240.19	2817.82	3582.94	0	4329.52	1549.25	1167.03	0	599.201	335.62	351.071	3211.47	3901.59	4388.84	1750.35	1426.01	1997.72	635.031	217.696	301.809	3918.64	3019.97	3308.07	1896.71	1731.59	1072.4	419.998	476.477	408.274	2979.75	3686.12	0	421.869	442.275	0	5046.01	4861.49	5246.84	3505.75	0	651.893	946.639	0	4860.71	4432.36	3845.39	3533.02	4125.31	3319.13	0	613.773	5224.27	0	4583.39	3648.64	3403.1	0	0	1781.83	457.772	648.542	508.94	4173.52	3975.43	4338.68	1642.5	2287.95	1539.37	314.522	331.137	0	0	3629.94	0	1167.47	1665.21	1877.04	192.232	250.712	209.056	3156.85	3311.8	3904.81	606.683	557.292	577.761	398.04	552.393	0	546.347	387.884	514.486	1320.81	1649.75	1522.5	91846	86783.7	50594.9	19127.4	9741.18	4475.54	0	3681.15	3132.11	4241.56	4136.2	3883.79	3829.09	3472.49	3190.46	1788.35	1130.33	2075.84	354.508	0	443.12	3397.8	2958.7	0	178738	165941	145095	416.967	0	453.392	0	3586.06	3756.55	103567	39049.8	385.849	361.054	383.475	3987.65	3016.91	2618.16	469.61	399.891	522.776	4529.19	4425.3	3895.21	3870.59	4135.23	4397.81	547.471	1088.33	696.564	4045	3932.38	4953.39	3891.63	4077.56	4080.29	0	390.445	429.424	4599.87	3935.36	0	4571.8
1085	127.87	10.1913	0.64128	1112.38	513.064	1155.78	4958.71	0	2305.39	0	2908.46	0	0	27529.2	0	0	2303.01	2913.24	1909.15	66699	4784.27	0	0	0	212.013	312.788	223.054	2531.33	2541.21	0	495.829	437.99	0	1670.66	1094.88	1320.29	2246.65	2819.78	4057.38	2201.9	1733.12	0	264.924	0	683.655	1775.53	1188.04	1008.3	2507.87	2805.61	2259.57	2376.62	2114.54	2300.26	423.253	194.49	270.618	1393.97	1573	1094.35	568.562	250.62	271.051	1677.34	1626.75	1990.98	1384.71	1201.12	0	413.686	325.326	0	0	2836.37	2568.84	838.533	826.564	1223.34	212.593	188.825	551.558	2612.76	0	2427.96	390.589	0	451.317	1629.84	1118.5	1136.24	0	2646.76	0	587.491	969.393	616.078	885.675	1245.17	1197.84	2808.13	2564.23	2254.77	558.429	805.781	448.995	0	1069.23	0	2139.15	2292.52	3068.34	972.642	990.474	574.923	182.873	590.481	624.131	0	2679.33	3090.65	650.339	1009.34	792.87	317.374	447.78	405.549	2925.55	2910.82	2527.95	954.535	922.454	889.119	392.079	424.402	479.886	2387.02	1852.13	2239.65	682.316	424.871	358.769	793.778	775.9	677.351	881.919	539.674	210.443	985.767	0	1009.02	527.768	662.309	935.788	1125	1427.74	782.252	1611.22	1797.95	2006.13	0	0	2400.27	0	2175.15	2128.11	1177.14	856.639	511.204	179.367	209.231	247.293	2682.3	2457.18	2971.13	0	1197.65	1526.16	428.191	260.805	462.752	2100.49	2475.81	2922.3	1184.31	494.483	0	233.506	219.116	261.131	0	2679.47	2603.69	266.005	209.006	415.541	0	822.626	602.61	2259.94	2050.85	2316.77	534.436	354.144	349.808	996.395	839.041	595.768	2775.41	2705.61	8995.51	0	735.279	670.157	926.546	810.808	650.212	0	1937.03	2464.47	1281.41	1102.21	715.636	675.443	369.49	464.017	2225.32	0	0	606.412	687.169	916.26	633.985	415.707	463.306	2677.88	0	480.208	193.33	284.126	3032.82	2628.38	2330.89	2378.33	2435.78	2641.55	503.001	723.654	789.835	0	1709.23	1797.05	2104.6	2324.9	671.295	761.281	706.096	239.38	0	0	1485.32	2519.59	2243.23	565.569	845.084	735.603	624.598	241.276	283.772	2585.82	2359.78	2115.63	678.764	433.292	400.042	862.399	518.407	183.043	1973.51	0	2612.38	948.341	838.462	0	0	2569.74	3024.93	3997.38	1354.52	335.162	569.467	569.418	5306.7	0	2800.63	2378.98	2385.66	1741.89	943.304	612.166	0	0	2737.69	2191.52	1764.58	852.418	361.846	413.384	601.821	528.193	967.953	2356.3	0	2243.99	959.802	611.242	1222.6	364.123	372.731	649.499	0	2186.72	2112.11	0	773.586	558.576	429.526	252.15	0	0	1515.96	2282.13	584.052	0	447.815	0	952.773	453.064	583.011	469.5	800.215	726.029	0	652.402	0	0	0	0	5499.88	3462.88	2277.98	2461.19	2708.63	2167.23	0	2143.68	2066.84	2472.24	0	756.988	648.568	976.022	720.167	218.022	434.26	2247.42	1936.46	2159.47	410010	320058	0	506.961	462.839	872.904	0	2649.56	2524.18	0	0	441.045	0	335.571	2428.36	2730.72	0	834.924	243.187	0	3584.52	2380.62	3033.51	3395.14	2508.41	2476.65	1084.43	0	1346.88	0	2513.08	0	2681.92	2154.88	0	395.347	440.979	0	3479.22	2597.21	1616.71	2593.18
1086	286.77	6.92741	0.83908	1915.98	3005.98	4106.37	4051.19	2361.22	2668.39	3302.45	5914.01	6851.86	0	0	3362.28	5928.6	5589.38	13243	10822.4	7826.53	8503.34	318166	311526	277524	127087	134322	157913	124119	130244	128463	173240	138469	139561	126882	127462	120162	144100	151476	116470	337588	347911	354634	157194	158166	197177	161986	183520	177199	204867	198819	167692	171085	144122	158555	191508	146954	172936	322140	351549	286194	147926	136916	177909	174901	189896	173939	327527	335306	311346	139243	115605	165764	169727	157702	152502	301662	305813	275579	152680	144241	167513	151856	146116	154934	155970	143171	166031	131318	142346	169141	171710	154546	151297	155627	161138	172954	135810	152879	170076	133540	164123	138549	166559	159782	153400	173867	155533	157908	157647	174404	142702	333207	305314	270042	135395	153743	160745	157756	162390	150348	324978	364134	312473	153986	147052	142347	126947	151999	159660	316885	333780	343224	154143	165991	183225	171543	176000	158878	182432	151743	166608	150476	173803	172859	156379	146033	178668	141342	145826	152197	154174	137945	168634	144783	126934	161816	170048	151717	146072	144466	161872	137680	155262	154434	140515	358692	319261	278595	144157	141947	141125	156280	130676	148046	339715	355942	319626	154639	179659	158882	174577	148438	150188	313291	316504	269685	168213	157137	164520	166172	167789	165176	164284	163970	162709	182962	164774	143550	137761	164412	156720	176351	159443	168757	150224	145854	147914	185996	157879	158679	169901	182823	171710	157768	156518	157166	151746	154884	177979	381984	321735	292323	169117	131623	146161	156423	215045	209650	341216	336694	364222	159318	123291	152613	160206	177610	158545	148644	177419	158812	177270	205890	147208	170830	160371	189534	174309	166577	200088	185613	176802	145755	146739	335924	362907	331138	162486	147534	152502	167307	172291	163629	357428	339704	323118	176801	138912	168434	160298	139382	150027	314098	350400	341217	176566	161502	175414	147942	138192	168672	174086	184964	210907	140075	136681	134377	199703	165038	169951	180387	151029	168221	131088	153923	153808	177283	185114	129331	160677	174875	136103	162622	155064	152856	303481	277671	366878	152044	189682	161653	148047	160306	145451	328931	342437	341088	157264	156541	139436	156161	163159	152117	364895	313721	358722	171653	162442	169266	190073	147925	159315	154798	159013	148943	161673	152754	173318	178081	164198	177270	136131	143039	141109	161710	178346	198359	187976	167490	170336	155871	150860	158279	160840	142075	166154	154863	154531	167613	355927	335401	364751	160284	152279	145920	153568	147599	156251	324401	355032	345655	145103	158148	167245	140970	159223	182788	354016	342058	158238	149107	159186	155320	155474	166999	152592	168401	180972	133594	153912	138706	148075	146010	148937	172160	180361	182963	154765	141934	152404	159448	168656	148350	146680	172357	144654	138392	151035	162125	168012
1087	425.277	5.86187	0.844299	170.639	0	0	0	0	0	0	0	0	0	0	0	0	0	0	0	0	0	181667	183662	189330	179497	177906	175994	347543	308292	273390	211228	186410	209799	175375	230780	213245	282984	285248	294729	179746	165711	165467	187149	164588	218983	218956	214281	217800	328940	340727	295308	223026	232700	234949	215415	197534	197108	160291	157853	138634	176954	163500	201262	296781	264484	286561	187191	148353	148440	167323	142365	185133	270482	292170	247384	156918	146045	130709	158472	154348	178235	249237	261998	231974	168472	173169	170821	161822	203041	178258	263592	251894	230829	219304	171274	170411	203434	201011	189232	197147	239712	246024	208036	199385	172380	188008	188304	185181	218330	238921	293640	168324	153101	149892	170814	180711	182682	239314	276453	222015	145796	160500	143567	168030	172956	175398	259732	253085	260254	141692	167721	153896	190045	183413	182376	249242	233608	250499	202045	175762	175177	173165	170385	189565	183101	173946	192257	180556	177050	205176	196304	181448	181307	167754	186569	187206	227753	234032	220002	231282	206605	208488	235295	244843	227157	141003	152779	147263	152549	148075	182282	260423	217492	271210	150614	139236	149696	159076	190862	178435	278705	263309	253599	141015	139254	131972	162900	166257	187461	310220	244073	267341	185245	179098	190097	180434	206393	171124	234942	216826	231993	191842	190982	205267	172675	186704	156722	235522	254286	251800	174709	222605	174268	197852	168356	187467	247336	227983	261282	168084	171770	182325	187310	174373	196957	283858	372702	346079	161136	180710	183513	203869	160629	220671	229525	292832	204319	182028	246125	211756	273955	258638	283151	262729	293697	269988	214711	240821	251019	272612	252984	281530	259731	168845	188064	151699	199979	162746	183113	236702	246564	253142	164661	164411	153598	184428	138357	192481	259657	209802	249922	141595	174816	184723	195548	201638	207631	229753	221799	267516	190220	211221	210024	221972	236558	205680	256110	221757	170159	186516	181906	263082	214465	228071	253576	263217	224184	197099	152708	260862	225758	223829	242644	247014	152857	166488	171693	194614	173161	200500	251464	231935	247400	167160	169598	143930	186179	170140	175966	249490	258157	205895	175549	160688	175813	170946	169311	193621	293188	222713	230361	193942	190465	167973	175729	180236	188721	182254	170553	205788	160051	169886	148002	173709	176210	177991	209773	185792	152811	257669	218705	225946	233220	204809	225817	247612	224526	198569	169062	168119	158839	156699	183001	189490	229973	233224	252627	136472	134699	133262	178335	177174	198780	230668	222212	240549	129702	139524	158364	200918	211239	215057	203666	289425	185055	179880	173750	206795	185240	259557	202590	215269	210484	168910	198242	173934	189057	185403	254365	201367	237387	194643	164814	186318	177481	213832	210711	220643	237591
1088	252.116	8.62134	0.852879	130.549	0	0	0	0	0	0	0	0	0	0	0	182.916	0	0	0	0	0	181914	161849	157046	202073	186149	196492	170184	173932	137888	242995	231298	211058	151919	171992	187368	134014	130610	126890	136112	125651	151385	196213	171699	231928	143258	136885	126085	140258	160204	117559	89588.3	90805.4	93800.9	232129	241084	234331	120865	115487	122492	163577	159806	206477	94372.3	124349	123824	129708	137017	99533.2	149470	153034	171156	118652	99366.2	83186.2	129696	97350.2	120814	163843	157131	179288	101995	87317.2	87558.7	189073	179628	169696	85330.9	96183.5	92077.6	100191	95384.6	77989.9	238914	190063	176615	108014	112522	85375.2	93324.5	83541.8	72088.6	237667	196374	196428	105319	89706.2	82513.5	93471.1	96626.7	91337.6	127316	112735	120038	157040	194997	188212	97180.5	112042	91482.2	112271	145710	122458	157160	172222	178125	109304	103755	96050.4	140541	148291	139294	182769	175179	200607	104000	82257.1	112740	168876	176670	190098	194950	226703	232526	169670	154392	190306	77383	60734.8	64540.4	83950.1	75074.9	101292	71195.8	58595.8	77076.7	84011.2	75545.1	89257.9	98876	85584.8	76387	79536.4	78278.1	76385.5	134395	132275	119214	164380	180190	179208	123475	97069.9	96260.7	130957	135136	119761	181395	184390	204969	98063.4	99670	89932.2	128970	122784	131440	182978	177320	215325	138747	103535	96119.3	195886	214011	221580	99963.7	86663.9	82022	104334	77852.7	82901.4	165346	177365	199361	82238.4	89379.6	73842.5	76983.2	79807.3	82405.3	199590	187121	186614	78217.5	61151.4	85064.3	73408.3	66697.6	61494.9	141618	150356	169353	164326	193612	195426	106201	169866	148194	119517	126669	140330	180321	146798	182754	121945	122925	166876	154938	189488	73860.8	93453.9	87478	98980.5	119363	89437.2	225288	206896	200298	77289.7	101411	90333.5	80382.8	77304.6	136113	139160	148856	191940	192401	205304	102109	90443.2	98295.5	153693	132008	126574	212926	163360	216937	97140.4	95440.8	102710	135851	123507	142926	216936	207424	231925	81262.6	68774.3	127850	203623	217014	229444	88804.5	74656.1	71327.8	80812.8	91976.4	171631	191000	177350	102546	82221.7	79234.1	97971.9	116179	104763	166501	179243	93443.1	69439.7	66831.8	84586.8	90586.9	129910	125290	139055	213332	193434	213067	107093	97495.4	93159.5	143940	136533	132966	199665	184319	228344	101328	97506.9	93477.1	140007	149688	143759	200207	190295	185264	133816	93686.6	97216	165536	158281	188918	165277	181900	162025	177608	172723	171458	63252.8	58638.6	55947.6	99036	78459.7	62182.7	91113.9	68821	77610.9	81621.1	104623	109790	95593.6	105649	92457.5	112358	66676.7	99333.3	144986	143544	138622	218710	210890	215717	113296	76120.2	96750.5	22347.8	43659.2	60253.5	203648	202830	212824	88865.9	100222	110824	56362.2	97438.8	185100	231353	200703	93753.5	73699.1	126695	178738	182944	188550	84904.4	76068.9	94575.6	76601.8	83943.8	93718.9	178185	184549	162870	80337.6	96369.8	94617.4	86578.1	106529	120044	190517	193105	183515	66510.4	79745	81463.9	102301
1089	296.89	6.59683	0.816977	0	0	0	0	0	0	0	0	0	15186	51530.8	0	0	244.592	243.841	265.467	0	258.247	398192	375182	397419	197600	185183	199665	151923	144709	143407	212931	193299	193293	188240	184407	176312	140529	140596	143361	382394	402959	370785	195379	191050	192773	187094	176776	182603	144069	150138	134978	123418	128869	94351.7	208801	202448	185441	374152	359136	317993	184016	183718	206001	146761	141536	127663	397078	346867	344753	175715	180019	192876	120708	143398	138554	363261	314326	328963	184100	181971	197333	105774	136700	139344	195119	193958	190488	157728	191036	169688	146421	134341	128733	192806	197320	182824	175546	182677	168535	140537	130802	127567	194351	195883	177154	177208	186304	143371	122197	137791	140816	318583	342683	354732	179795	174779	192084	139986	129675	126778	359563	358270	361151	187210	172260	175833	129803	103162	137380	395939	384986	392696	191210	173801	170692	132187	134390	129473	177382	189021	201211	194781	186481	195790	178008	198634	191178	181212	171624	186226	169054	180482	174986	179412	164806	176509	131084	123113	139132	107699	134024	127270	138296	112983	133811	356132	342951	362963	178034	179780	174070	135503	101400	137028	350106	380502	330954	186670	181696	184417	132600	129769	135944	353115	364122	367960	184188	171982	201204	148358	131043	134727	180884	186952	192136	178693	181018	162116	115293	107142	116994	197223	183371	201741	162338	179546	155532	141611	123160	131977	183168	190409	200357	173731	178740	187596	132291	131800	138683	377478	369660	398798	175413	164606	175620	136722	149356	128469	371517	364318	352371	180527	166935	187029	139345	131626	190810	170125	185939	216006	215632	229065	131310	139202	139412	205658	190096	204342	221123	215539	204640	135118	129253	363933	367123	378778	183371	180571	188337	135162	121217	128995	375785	391025	363569	183677	189519	186399	136236	110358	120175	357964	369573	359525	189463	179898	166909	127524	129770	135750	184360	211124	189714	134310	129664	143664	128362	117846	195095	200724	186820	146505	143711	150329	127836	98924.5	114080	178731	169103	146381	137588	118783	127166	145859	366481	403348	376336	179055	184958	184965	112268	132451	106244	383497	337443	370026	180330	195049	177868	126948	113744	107729	386309	368557	374650	187735	181128	183712	131506	137736	130037	200706	188393	205393	176986	180523	192214	188354	199247	188941	172958	163958	162600	201564	193343	202520	217178	209867	193869	128042	140316	113155	131357	112998	127061	124620	83391.3	127545	363436	352414	373911	179717	184859	164522	129472	119062	115859	385558	358198	363612	177524	175410	188522	111463	117006	130116	367543	409802	193978	199015	184687	97939	119470	131544	181458	175530	189652	135446	99071.7	133565	119333	112686	110544	185828	178388	192649	98526.6	128770	140683	118767	127986	122977	199264	173817	182578	142786	120480	130532	119093
1090	261.092	8.44571	0.853253	0	0	0	0	0	0	0	264.864	0	0	0	0	0	315.53	111.026	692.774	0	324.655	150764	144938	140504	43163.3	46471.2	43819.4	87898.5	86656.8	68982.3	61343	52138.3	48836.3	141491	153908	154276	72298.7	69515.1	67247.6	111501	117222	121369	39607.9	36972.3	48945.4	127801	140960	129950	78791.6	76317	59352.2	54677.8	58573.5	57213.7	51675.2	48529	44883.3	112596	102620	102216	69914.6	68445.9	78064.7	68454.8	68698.3	71555.7	122016	119093	94607.7	60194.5	66664.5	69024.6	65910.2	60059.8	59831.4	106136	103886	92486.8	44864.6	41205.4	48147.9	66850.3	62799.8	57359.3	72877.2	69193.8	73253.8	105713	125125	129481	60481.4	53803.9	53425.5	86366.9	70154	72800.5	134275	131197	120142	58972.9	55737.5	48594.4	49669.9	52590.2	50144	123642	124723	106793	52513.1	61281.8	55279.8	109896	103551	99153.6	40015.2	41375.8	41312.2	60048.3	61034.8	60783.3	100366	112145	122203	37231.2	39948.6	40561	59369.6	56572.8	55034.3	121530	101323	114864	43737.2	36054.7	50681.3	57252.3	53422.7	57626	35632.3	34539.3	35700.6	25282.6	28501.8	26980.2	27204.3	26298.5	32624.7	92334.1	76551.4	87673.8	78260.7	74876.9	77067.9	84109.2	68495.6	89603.3	38449.7	35123.4	35489.9	36263.1	32130.5	26416	27782.8	29011.5	27995.8	102389	107806	96872.1	34237.2	39965.8	37474.2	60342.8	53105.7	50754.8	106696	111577	100270	42842.9	41113.6	42956.5	59552.7	55175.7	52315.9	99410.7	99030	103982	40944.3	41027.6	45025.5	67826.9	54190.4	58413.1	44927.6	45341.4	43442.1	125411	121140	109755	43237	44278.3	45458.4	22453.1	18278	23116.2	69363.8	57869.8	58535.9	26332.8	26609.9	27528.6	23726	23018.1	24446.7	70655.7	60590.1	75444.6	26217.5	31083.4	28562.7	115789	106473	124015	36010.5	43471.6	43964.7	57844.2	85222.5	81332.2	115879	118861	118313	38717.5	35321.1	48544.1	57158.5	62580.7	44402.4	44545.2	51147.3	117202	139177	139318	60199.4	54838.9	57347.8	52414.3	54675.7	52868.8	121107	133244	131349	60079.3	50860.9	112021	107065	119114	45699.1	42272.3	46512.9	60407	57574.4	59452.6	123561	105698	113351	45618.8	43636.7	46862.8	55719.1	51690.7	61894.2	92922.9	108894	102282	45162.4	44068.4	49003.8	60418.9	43594	61588.9	48566.5	48593.4	55709.9	141912	134263	132504	58911.7	57503.8	39017.1	46580	44789.5	155943	137244	138179	52874.9	62288	56878.4	44604.9	46251.4	141410	123712	45285.4	54258.6	51963.8	115089	115268	112378	46823	44194.5	50556.1	62179.7	61686.4	58829.1	118508	112870	119761	42486.8	42350.2	52105.1	61353.5	65352.6	60442.8	127518	120322	118350	41814.9	44991.4	47727.8	69113.5	60158.1	54753.5	40494.1	38286.1	43792.7	44233	40109.4	45145.4	43232.9	41149.7	40662.8	111397	104507	105352	104132	104480	95303.3	125692	114871	110635	52112.1	50525.4	55919.9	54736.8	51328.8	50856.6	52347.6	45743	51408	112296	117114	101256	46348.6	46052.8	45037.7	57324.8	53558.7	65970.9	99965.1	88574.2	102197	46181.3	47550.1	51656.4	57309.6	51685	65094.4	111507	125333	46663.9	51125.3	42940.4	54175.9	48953.1	68155.9	46183.3	42974.6	47098.3	126694	128906	140337	45597.1	50918.4	53301.7	45558.8	46289.6	45447.2	128194	129604	132492	48167.7	54784	59411.1	48000.1	49763.4	48964	118765	51037.6	49230.9	51699.7
1091	342.063	0.589402	0.84952	0	0	0	0	0	0	0	0	0	0	0	0	0	0	0	0	0	0	75113.9	59219.6	77970.4	20484.7	18215.6	9727.73	11242.4	14901.8	13477.7	41164.6	30776.1	19985	26950.2	41910.6	35151.5	13680.7	20370	20013	53439.8	62648.9	86509.5	16579.6	12664.2	12457.6	10113.4	17512.2	19256.5	10081.3	15372.8	14932	8815.02	9718.13	11949	28137.1	15755	13281.5	54260	32594.5	34829.3	14376.3	9333.94	13488.1	12194.3	15451.7	16119.5	86529.6	65189.6	62846	11105.8	16127.1	24010.3	17556	21319.6	15950.2	83980.6	32772.9	59343.5	14819.6	18753.1	30795.6	8429.11	16400.9	19764.4	16328.7	27760.6	24674.2	14818.6	10506.6	18824.7	12163.5	11856.8	13108.9	36216.6	26620.4	22536.6	20015	24587.5	20978.2	15077.6	15002.8	11282.3	19070.2	27829.2	27323.1	13221.3	19805	15320.5	5872.07	13190.5	17919.7	81536.3	71583.7	63063.1	23637.8	25599.7	31966	14006.3	21325.5	19855.1	78531.3	75021.2	93013.2	29847.4	14785.9	28145.8	18462.3	19422	15515.3	114308	88221.4	88484	22815.4	31210.4	31046.2	10507	16100.4	17729.3	27230.3	30765.7	18890.3	30200	39829.1	19807.3	21518.4	16221.9	27456.8	25292	23789.9	11666.4	21938.3	25854.9	24718.4	17284.8	22134.6	11806.6	14217.7	13203.2	18447.2	19607.3	16517.8	13203.6	11587.4	14956.4	11674.5	48722.8	67536.1	39081.6	19347	19929.5	25227.8	15517.1	17560.4	18379.5	84839.6	59405.7	71736.4	13337.1	24742.3	26608.5	14447.1	17566.7	15776.3	53753.5	64823.5	50252.4	27484.5	20075.7	32672.5	14883.2	16918.2	18431.2	14837.3	22451.2	14222	10958.9	17980.2	16875.4	11698.4	14255.5	14355.8	24064.4	27696.8	18033.1	19363.2	20081.5	23373.7	14835.3	18128.2	18862.8	27049	23626.5	27876	18581.8	17712.4	19732.6	11355.1	12166.6	14476.8	82092.2	64645.5	85069	22493	26870.2	25829.3	11016.1	16198	14354.9	83107.4	98948.4	63405.6	30336.8	29821.2	17008.6	17813.5	4833.19	21605.1	22864.7	23033.9	12731.5	18741.1	12442.8	9483.35	14562.8	10099.9	18098.3	15830.8	15479.6	18516.6	17916.6	7159.73	15953.5	9598.81	88139.9	107767	83083.9	35993.8	28818.9	26481.9	19260.3	14803	13779.4	92809.4	66875.9	106192	38720.8	32222.3	38569.2	17485.6	12413.1	18397.2	68625.7	84708.2	105398	34164.9	28860.7	35227.4	11519.7	14293.4	14917.5	12316.4	16123.2	23439.9	4770.24	7798.25	6053.17	11126.8	10063.1	15607.3	29265.9	26513.7	8936.26	6406.08	7189.43	15672.7	14228.5	18690.8	24661.3	30530.5	4750.86	7476.72	14694	13924.7	14319.9	60886.9	81666.6	106172	15384.1	13538.5	32725.7	11065	21866.4	16354.8	111651	68435.2	88433.5	32663	30477	31580.3	20854.7	19055.5	15523.1	116723	68943.5	67401.8	28417.1	25063.9	25542.9	13955.5	14723.1	13245.8	11479.8	24374.4	14716.9	32693.4	35139.5	27890.5	24946.1	26277.5	25170.9	7908.5	20041.4	18947.1	17162.9	13732.2	11406.9	14788.8	14935.4	14631.2	10271.8	12647.2	14371.8	13897.1	17981.4	16681.7	14150.8	14105.1	9619.25	104506	84571.7	66423.1	34948.9	35427.4	22382.2	14367.3	12948.5	7003.11	59992.3	62219.5	99683.4	30761.5	30512.9	36304.8	17057.7	16046.1	20953	136036	172728	25896.5	32960.6	24496.6	13360.5	12161.1	14417.6	29406.6	25588.6	10728.1	10113.3	7445.77	4753.24	14612	17845.5	10517.6	23456.2	24424.6	31124.2	5907.63	8586.84	12214.4	12337.6	18370.3	12103.9	26297.8	24437.2	20934.6	6526.78	10919.4	11653.3	10690.1
1092	80.9168	5.87652	0.839098	70454.4	69387.4	73700.4	79409	70482.8	91718.2	105589	125310	129866	26196.3	20627.6	65789.7	72599.2	124087	128335	125369	120264	127107	73292	72417.6	75526.9	66537	55765.9	69347.5	109210	116230	117500	59580.6	54062.1	54481.2	84550.1	75428.2	76968.1	113470	110332	108967	205525	223550	215204	131762	112617	142009	167187	176381	172081	259753	253801	232412	235823	218020	212356	125684	116049	116706	187791	211740	193654	106548	114583	130325	203076	230480	236622	209480	207230	192722	94075.3	92024.7	100253	202654	210391	221765	211590	191192	196330	107980	109131	125634	187387	206222	215926	117047	107955	112388	142704	158641	157659	218474	205117	201304	126466	111833	121869	150732	164801	159456	215362	206712	199020	131781	110505	113348	153400	149084	152865	189103	216217	198706	193396	192626	189549	105320	120434	122404	191059	212526	196944	179679	194455	197118	100770	107701	119581	189950	203090	199269	195653	220981	214096	109857	105939	127404	209244	206894	212981	121144	113544	129073	116077	118785	131141	118032	111040	125602	149567	142454	163364	139958	138548	150247	145200	148477	154342	200112	193696	213700	199604	203546	181519	201965	198346	193916	176095	230022	175826	114023	110456	125821	172575	205710	207626	193803	194701	210884	105382	121295	130624	194957	189373	201098	184979	212962	205387	118296	109824	135744	223959	204730	211217	127819	116221	127262	166596	167141	147980	212597	201885	206832	121896	128412	127164	155074	151037	139923	221899	232903	215349	130225	123675	149310	158038	152033	171675	222792	214526	215420	210186	182324	207287	108736	113184	119006	216543	244721	249998	188692	208386	192099	104364	93306.5	105281	211902	211449	134296	108764	142894	183868	162652	204629	208612	228278	208858	130274	135986	129270	194113	197811	190124	226547	210878	196757	203458	188888	131881	110978	119642	213569	206312	213749	189343	193576	190543	129636	111458	118301	223795	221235	211502	204881	211153	236446	122999	108402	133898	182632	191436	236778	145819	130513	146316	203774	197576	200725	218558	223807	119926	94467.7	127254	238333	216983	207194	225244	252325	210449	121612	121031	210749	194744	207701	199904	208907	200023	197146	203710	112172	95075.2	126268	199397	210432	193546	187451	216282	201630	110756	110272	116763	204964	211265	207998	231436	209412	211097	102718	92694.3	119802	215664	209211	205221	117264	104174	118258	104381	119952	133990	120077	117963	134800	136024	142783	144023	172489	187322	178827	191470	180240	176253	210700	186494	214984	200812	218026	215242	199876	198763	215224	207480	221434	206810	126750	109468	113286	210041	205984	204342	197992	185004	195786	120054	115928	133008	224174	194978	241468	188428	184796	119131	113252	124386	219286	185831	234651	123062	125404	123966	220116	232247	241917	217988	210120	211794	107978	118689	116879	222331	240020	255547	209962	207919	204634	106468	121976	121296	230415	203108	193061	196246
1093	282.978	4.67402	0.853225	0	0	0	0	0	0	0	0	0	0	0	0	0	0	0	0	0	0	1618.34	0	0	0	0	0	0	0	0	0	0	0	0	0	0	0	750.637	0	0	777.65	0	4916.98	3470.05	8166.81	0	0	1414.69	501.917	1272.24	1866.41	6962.91	4129.13	4605.91	1744.6	2811.54	3886.37	0	0	0	3168.32	5908.24	1604.38	0	1755.88	1609.71	0	2603.47	16457.3	2162.13	1260.57	1896.36	3754.43	1055.61	692.128	26452.9	30610.1	45052.6	1312.09	2017.23	3459	1620.08	1739.63	1567.36	1723.01	1791.12	1335.81	1162.03	1158.3	766.954	1470.82	5630.07	2973.07	1151.88	1996.97	2308.24	955.504	733.622	1574.85	4033.52	5156	4256.7	2460.95	1394.67	1289.28	1545.74	0	572.681	3306.91	5068.2	1406.27	56891.6	55122	56944	1648.35	2113.25	6337.77	0	3385.21	3171.56	51590.8	56869.5	61736.8	2041.96	1712.83	1807.87	1595.87	1742.44	3323.77	55488.3	61811	62422.6	1464.61	1825.15	3733.47	2149.93	2186.08	1577.1	27965.8	31435	30781.7	2227.34	4673.01	3148.98	1877.72	1259.53	1248.19	115546	125146	119680	26038	21148.3	29316.8	14988.1	13734.9	14002	33903.6	29886.4	37783.5	4691.44	10821.8	1919.63	1309.39	1692.08	631.177	40973.7	50256.3	43347.6	2212.84	1688.85	4373.45	1815.58	1600.31	1053.33	45619.2	43746.2	54462.2	1482.67	2170.68	1849.32	1849.29	928.226	1957.8	52800.5	53770.7	63538.4	2507.42	2919.11	3623.01	600.487	1676.17	1667.63	872.213	2182.14	1177.15	816.777	1893.66	2071.12	2364.06	2506.79	1546.17	2809.44	3027.22	1283.27	4131.73	2768.01	4957.63	4400.44	1843.76	1854.44	1324.31	1349.61	2193.4	4270.3	7754.39	14245.3	1559.34	1928.62	1338.39	56000.6	32574.9	53875.5	305.037	1040.39	2776.08	822.354	1954.62	1815.4	55544	67499.6	52247.5	2336.47	936.029	981.165	2150.15	1018.21	0	0	0	1361.78	0	0	1710.44	0	0	0	464.416	654.238	1534.12	0	0	1245.96	858.164	74937.8	56431	74668.4	3888.14	1217.03	1662.42	1624.25	3841.64	1995.08	87796.7	85072.7	63765.2	3255.73	3007.48	869.25	1781.15	1983.37	1512.3	75679.7	78402.2	80946.8	3433.37	2060.96	2463.44	1649.31	2474.86	2687.83	6941.44	20570.6	3609.72	1597.08	1628.59	1978.84	62663.1	62552.6	3783.57	13872.8	1717.39	0	1730.69	0	42148.5	38431.6	36808.7	1028.27	2481.49	0	0	8011.9	11813.8	7839.04	80140.6	81557.6	84059.3	1820.49	1375.73	2467.89	1250.84	3584.22	3061.37	75296.4	68494.2	60455.9	1799.57	1077.06	4873.69	1706.6	1874.4	1264.67	80735.4	73107.8	79206.1	2152.38	1878.65	2822.19	1429.71	2176.76	2074.91	7805.75	6221.73	13501.5	1627.02	5504.93	4841.07	7860.02	5478.46	8558.53	71950.7	66290.4	66666.6	0	389.113	0	2037.21	708.502	1360.28	23001.6	13358.1	20986	20056.5	14189.8	8059.84	14301.9	10031.6	11645.7	87957.7	85497.7	89589.4	1849.94	1477.24	2871.64	3882.81	2904.07	4476.45	0	0	0	3780.61	3086.95	2990.28	10108.8	5662.86	7081.81	0	0	2793.28	4419.52	1642.12	4233.43	864.662	9927.87	275752	283126	269901	200390	165889	278009	325278	334035	354959	17493	4033.07	23918.2	103729	136575	142309	315990	376338	295317	220448	239547	202345	5143.35	229640	220686	273178
1094	253.792	0.743915	0.805287	150580	148148	135512	129364	107964	77357.2	98209	107296	113976	6316.14	36342.9	111428	130204	100302	90614.9	93256	60091.2	106380	98512	85280.4	79245.8	231774	189207	251596	222122	205016	208817	251286	208651	217360	251570	291868	276223	254703	247913	208230	109391	123613	120920	252556	238412	271028	263029	250581	208497	218865	232175	165625	204325	195232	216200	302325	300720	284566	123007	143650	154599	244326	192262	270591	209090	223816	220981	137042	144167	121985	231917	188261	147946	210796	210534	204687	133043	149848	153094	144232	189459	231140	192608	199935	200013	212070	223850	208482	245036	239948	254662	231703	219711	188273	227338	235352	282315	272212	277894	262954	215411	229012	206262	246671	235438	259651	249772	248408	192391	216698	240056	182945	165201	162258	140085	241418	239036	221890	187712	187756	201858	135633	145458	156367	226754	168904	235963	179077	183499	197299	155487	153106	148367	265860	262292	283318	202558	161560	208782	225583	201950	310164	193150	305923	294411	246895	217582	282850	234762	206487	205607	228859	234932	207558	240244	197132	218912	198844	165620	203086	159338	177951	186475	184026	177620	183239	152278	133780	133057	243123	214395	189740	197470	204578	175562	151997	158930	163972	260798	240164	224786	195738	189313	169186	145326	130013	143674	237941	262905	271901	233362	212091	176792	277422	247090	235137	255244	208293	224014	228310	183457	201853	241413	233358	299997	253655	211004	224022	201496	208080	226973	261793	295129	280046	272732	249310	233707	220594	201767	206638	160317	169083	187631	224650	272795	203288	220697	260787	245505	132781	152695	167367	216971	242076	245984	161282	201250	237095	288408	281784	185794	212396	220300	148866	158284	132373	343071	340199	295923	176368	230408	205115	171185	165522	185035	161509	151932	260111	248067	243929	204451	201536	196317	146569	145802	136849	278690	252591	208560	165695	194148	211014	157726	139925	155123	267298	265312	245169	182018	198189	219880	234145	250612	323753	208951	206037	191616	191158	201986	285929	277998	261351	209243	211106	199923	199147	204222	204236	276974	230103	206633	205296	189690	212211	176660	140871	139036	152685	282986	178765	199512	211875	193330	182103	168001	167405	181053	261965	224935	288310	196543	219606	184512	173590	137692	144025	288775	239016	252012	229533	187527	201053	226162	265490	289961	220777	321395	286648	283879	207568	210814	214350	201461	197580	185523	215177	180984	190586	204685	210840	175342	185818	187518	225477	191720	138204	215870	191177	196256	156970	139324	155050	273421	308471	242196	216385	194969	208796	59741.9	19350	47030.9	296820	261686	248753	191289	177790	201753	87251.7	114702	308246	316686	196531	221751	199047	231360	257334	238218	226852	215848	210486	223270	193579	186595	180671	223805	285961	208095	210572	220152	213568	169496	187595	184227	236622	203338	285833	216590	185860	173896	183654
1095	253.792	0.405075	0.790656	60300	60524.9	57977.5	45656.1	50270.9	30230.5	38580	48398.4	43921.3	0	0	57684.1	71744.7	54467.8	54992.2	54978.9	40505.7	74650.9	0	16997.9	19440.8	52306.5	77899.5	86245.2	52835	50580.3	55878.7	59245.4	52357.9	53686.8	61053.4	62782.7	59835.7	70185.8	53053.7	50147.1	28025.5	26783.6	25030.7	149274	130733	130021	211659	181695	188649	139252	146383	148789	87784.6	93496.3	85022.4	163774	149827	147804	67233.2	22185.4	0	136440	130169	144792	69670.8	68092.2	110372	17543.2	13374.4	0	118958	96757.4	120231	71527.1	79229.4	97919.4	0	20126.9	0	108022	108478	127444	68612.4	62835.9	123296	123539	146559	158074	115185	190720	174918	76168.5	126325	67255.9	137244	121796	165691	159374	196746	112396	74583.9	126071	84114.6	152374	142781	153248	188580	173631	148880	76248.4	102688	77221.6	0	74872.9	0	149855	120128	133311	72414.5	54828.3	79187.4	0	14363.3	0	144576	138799	138387	62507.6	49519.9	88193.8	12343.8	21820.2	18302	116353	135595	153059	76878.9	64517.5	103007	121100	139650	136430	105053	117913	124700	132032	120356	157900	167906	158928	175139	168821	149786	161982	159312	180386	168091	63821.5	110599	58090	50453.4	79641.8	49129	67750.1	109283	68529.5	12925.7	18511.3	11193.2	132542	117533	137922	68259.9	59501	93010.9	14037.4	17419	0	127434	124497	137595	64260.6	52418.2	94354.1	11273.9	16175.4	0	133321	125923	168711	72131	0	94943.9	147204	139516	135717	192879	200556	150650	61615.9	105118	69574.9	140612	129428	143286	184003	174934	178398	76271.3	115198	77714.2	129724	163909	154225	181717	179345	177186	75655.4	125152	71605.3	23418.2	0	21137.8	121143	151513	141695	111896	110439	141475	19778.9	30317.2	72634.6	139493	130492	152555	105396	126869	141053	143791	161622	51424.2	120298	138088	87649.4	97853.5	98060.1	131035	138354	152954	79072.6	143837	121793	105521	86766.3	0	23501.2	75057.5	143970	125475	157516	86925	74012.6	128059	13965.3	0	0	135940	139937	128280	78618.8	84692.8	114627	0	74890.1	21301.7	121306	130798	152738	48221.1	54322.3	123160	61865.6	61787.1	62658.6	49587.1	48694.8	51742.2	54485.1	55080.3	57371.3	83943.8	56179.9	61303.6	44762.8	45554.2	68515.3	55408.3	67339.5	58358.4	55281.4	49089.5	47986.4	75047.3	50178.8	64137.8	13908.4	13117.5	22274.6	132618	143021	152804	70119.2	66891.2	89566.9	0	17136.7	17865.1	120642	162136	157749	72801.4	56297.5	106416	21100.1	19364.1	20647.7	108983	148342	133980	73289.5	58429.6	93588.2	142029	145363	144976	125415	151599	152136	119559	160481	133663	137379	165796	155529	101371	123588	111538	125602	110616	108788	100737	101486	50824.4	65820.7	106303	63903.7	52818.8	111568	52058.3	70009.8	20004.5	18381.2	137955	149928	152890	77181.3	68680.7	129398	3348.65	2102.89	10553.9	162807	163163	161299	74414.6	80210.4	139826	10323.5	19383.6	174240	164471	143252	70909.9	75647.3	149798	64489.1	51399.1	79792.6	82353.2	105197	104813	0	51666.6	52873.9	58101.2	50251.1	52224	45813.1	148861	122963	50912.2	50856.4	49558.1	53200	65429.5	50494.5	88929.9	93643.8	71413.3	0
1096	413.141	4.65071	0.840926	0	0	0	0	0	0	0	210.225	203.975	0	0	0	0	1246.83	0	1604.81	234.176	281.102	172995	176382	200995	261479	295064	272047	319542	329693	330350	279001	259273	253514	227472	245497	230625	313052	296790	272607	161505	162005	164996	257848	232527	241854	205921	224036	226646	327574	324136	305122	308603	313524	281280	293640	287111	265472	164984	186685	153484	282213	244868	304623	352378	358385	352157	156110	162955	185507	235403	236840	253174	334336	333204	331717	188339	163748	156382	251377	237776	244371	331297	284067	334828	250502	252516	224653	226310	257327	208869	304303	346173	313319	210659	261606	227485	220133	247722	208161	309442	299790	257102	272488	228445	256270	231611	247150	236415	311646	283907	250529	161951	159561	191931	237238	239251	270116	338094	347013	306852	163445	154144	181916	248700	214142	249090	315538	325465	336985	163854	186024	173400	261728	260942	279274	325190	300747	313156	275954	295936	256914	258182	263438	268004	253761	245047	282029	208654	194523	210907	196942	195973	246454	226108	222956	248137	281276	292223	292257	321409	271602	271712	306720	281777	284960	142966	166849	175228	270853	230085	225574	329445	318934	339839	183233	176298	159092	214707	245983	262612	320503	292532	329319	151571	165014	179778	233052	244091	283416	344312	333292	329791	248417	296836	260869	210785	231706	216040	308431	331175	319769	260785	246758	246453	233872	211137	213670	288405	335253	331171	288987	284858	246522	229901	224914	215098	285954	304359	286623	190538	153812	180437	255041	261773	270003	339581	326427	312690	164977	168794	164938	262460	200046	287814	337751	367626	267423	247800	291233	261365	264209	226983	308544	298657	286351	264772	264258	275411	247326	295171	251638	248745	292888	173161	185745	175586	269405	242969	271510	309826	320344	309380	167299	163168	182645	287986	239291	250672	305404	307299	325969	175840	175598	179443	283304	256693	289624	314738	296921	321456	255446	262436	257536	341832	311589	308053	304214	274458	269427	219174	236448	317236	314055	351664	273050	295945	290056	269317	251568	331399	291662	290763	282175	315366	183154	179276	184063	241774	267668	281970	303694	296621	362594	187358	175555	171665	244153	269443	282194	355504	306854	289913	167790	178210	187584	265579	248368	296466	341500	339214	276012	281893	307554	313852	292076	312887	303108	294262	291578	278901	232718	241061	231914	218993	217138	243059	268430	255292	259360	332614	319714	323659	327137	324014	304472	323280	303399	320164	173278	159556	178588	219723	271512	316882	306255	319041	327401	141376	110292	148959	270237	204832	269918	322413	306635	321980	159900	163600	267691	290927	288655	284179	301021	307941	298948	264691	244776	355093	345363	360652	316172	288390	301317	257376	251482	237510	334492	355672	309392	279787	286411	342622	284214	286770	268991	302756	289499	307192	305719
1097	263.088	4.75464	0.852964	0	0	0	0	0	0	0	0	0	0	0	0	0	0	0	0	0	0	237295	232480	209246	171007	187814	204445	387517	358056	328961	266762	245838	245408	198564	262409	249487	361363	342266	333062	151912	146110	145410	169419	135960	210989	168280	161423	167713	316262	321999	267617	233872	279464	244770	201071	203216	191256	146521	122046	107611	159083	149001	168489	275515	259131	260525	138879	122328	118535	127401	120154	162505	231350	233272	205787	137628	99768.3	108303	137540	132307	176118	212180	210457	215466	120355	128366	130252	106398	118416	106157	221846	220503	191862	147410	116786	136291	117644	122670	95782.3	250878	226416	200945	156068	162990	133956	129971	118107	87285.1	199905	215066	23247.4	137606	118260	117975	158231	141320	179617	249002	227349	233880	158813	128095	122907	157001	130164	149437	205722	209754	217877	124418	133155	111437	151376	152483	177776	228323	197703	233794	73047.1	86265.7	94202.6	25745.7	36022.3	35782.6	28567.5	33143.4	38495.6	59183	52978.2	49575.9	21507.1	2834.3	24876.5	22690.2	19783.7	19328.7	115228	108603	125750	55530.2	49976	31362.3	0	0	0	124450	132371	100414	126364	129937	158330	223589	217699	242505	121614	116356	128410	155402	158890	160806	202995	200748	203443	108307	99802.7	123910	131330	128869	164990	277314	221629	235391	73801	71902.5	78210.7	25619.7	48617.6	48269	43469.2	38717.3	36852.3	0	0	0	0	0	0	0	0	0	0	0	0	0	0	0	0	0	1163.52	135848	145600	133104	126841	119510	142879	257571	270994	307684	109575	126986	113253	141918	98823.1	155444	239086	245299	0	0	0	0	0	0	0	0	0	31249.7	35841.3	18440.5	902.846	605.641	1077.11	28138	28975.5	127416	152552	128929	176721	136517	165360	278418	260784	271058	144163	144067	117819	180635	170748	203990	276628	258235	262373	123830	124504	146614	178838	154011	164199	253962	207611	330803	125612	114802	55073.5	79295.6	45450.4	39384	181850	207484	48715.4	64250.4	76087.8	50195.1	63816	45132.9	152894	143427	148344	81841.7	77193.4	72700.6	55020.2	122256	135933	125732	144589	122971	132989	154634	139417	192050	259857	252723	257527	126543	122973	108925	155839	140873	164043	269630	236374	236781	151022	125174	120155	153525	155282	163808	313350	262639	244031	134114	120879	132942	74503.3	77727.7	81177.1	91633.4	101210	105567	82710.7	89225.4	67399.5	131633	98107.5	90924.4	111983	94541.3	80732.5	261925	222518	211337	145670	112520	138839	150509	126898	143552	155642	136802	123984	144929	131470	184944	248353	219310	306157	93666.7	78924.2	108236	157873	163160	174741	217235	220304	274244	108827	140297	181021	160465	183936	263659	215930	288056	33436.5	40244.4	47888.5	36275.8	44227.5	50609.7	82440	76006.1	73733.1	57043.9	45858.5	73964.2	38755.4	31111.6	42554.2	25757.1	48497.1	33827.6	34058.3	44797.1	36801.5	145309	74531	85192.1	110839
1098	241.923	7.68972	0.852777	217.787	0	0	0	0	0	0	0	0	0	0	0	0	340.912	0	0	0	0	26596	28517.7	26036.2	20513.6	20192.3	19143.6	125159	108226	92965.3	31224	27982.2	30435	38442.8	39372.5	53933.1	110726	100950	92557.9	28287.1	23858.9	24592.1	23510.5	18110.1	25515.5	39709.8	43965.7	41573.9	108664	119392	91765	74109.1	102982	89021	29537.6	23845	27894.5	28761.7	28067.5	20154.5	30006	22482.4	28454.8	90364.8	98774.9	111767	14852.6	27183	17160.6	25676	19771.7	25196	81159	84052.4	98199.6	28926.9	15777.1	15017.9	22999.6	26054.1	23463.6	79302.6	94071.2	101717	27783.7	27570.1	24939	37686.1	28451.3	31085.8	94799.3	103453	82637.9	24676.4	27094.3	22943.8	44812.8	33660.1	33134.5	100295	85865.3	75134.5	34565.8	27925.2	23542.4	31574.4	30627.3	26066.2	96493.7	97148.1	79536.2	15598.4	16681.2	24463.2	22189.8	26562.8	20613.3	96920.7	108092	82761.4	14181.6	16913.5	23446.6	20606.4	30032.5	27418.7	89639.5	86279.3	96303.7	17109.9	22448.2	28773.9	28150.6	22708.8	34467.7	94129.1	77739.9	86569.2	18958.6	26373.7	19312.7	26675.1	34704.9	27844.6	28736.2	23674	33536.5	27850.3	32471.6	42075.4	39800.9	39245.1	43942.1	41742.7	27696	32366.9	101083	86044.8	99107.9	107964	96513.2	90357.7	96821.6	88628.1	91984.3	32121.4	29699.7	14922.5	25723.9	16257	27999.5	84686.8	79201.2	78749	26253.6	16442.2	16947.9	18969.6	23730	25362.5	102382	94790.6	81824.9	26620.2	25194.5	13420.4	21049.4	17909.1	30204.5	118949	84516.1	93164.1	22746.6	30808.2	29634.6	34244.2	43876.9	37704.4	104980	74237	89901	34887.3	38103.2	38139.3	29777.7	30720.2	32269.8	101820	113968	101138	40133.4	26478.1	23965.1	37443.9	43111	28180.5	106992	89904.9	115948	27334.4	27892.6	27994.7	27497.7	19776.2	24330.6	95957.6	123220	128495	28093	24547.9	34979.5	22157	18172.6	22843.7	74346.5	86137.2	22592.1	23331.4	25094.3	44480.6	42804.5	46709.1	80873.2	97923.6	84517.9	23718.7	28039.9	30493.5	41090.3	51366.9	50771.3	128560	94027.1	27574.2	19030.4	14213.9	21822.3	23117.2	25439.8	82952.9	81689.9	102052	29650	30864.8	28542	33071.1	25001.2	27276.1	86962	74168.9	100080	15105	26922.5	30028.5	25945.6	22101.7	28174.2	100595	77212.2	122518	22660.1	28600.1	31863.2	71205.4	75334.1	68921	138388	131303	30317.6	33607.3	23688.3	70019.3	68523.5	69011.4	136812	142905	113487	29021.1	25837.7	65689.9	54370.9	116389	121455	130480	26815.7	24660.3	28686.3	26870.5	19801.6	23152.1	91163.4	87915.3	78597.1	26698.2	23909	14615.8	24334.1	34153.8	28039.1	80572.1	99417.7	79148.9	17497	27998.9	14471.6	30806.9	23668.5	32031.1	97107.5	98091.8	80946.3	23041.3	23589.7	24617.3	23073.9	24782.9	29224.5	22851.1	22059	25126.2	26008.4	24769.3	31578.8	64729.7	49244.7	44681.7	57538.2	44480	33776.9	93633.1	95731.9	90928.9	92266.1	94531.4	90060.1	97412.2	82053.8	92419.8	27279	18663.7	28612	30989.2	25331.7	33036.5	82704.3	73529.8	114248	36834.9	37809.9	31611	29608.6	23563.7	21850.2	97323.1	84340.7	102631	34821.9	23841.3	19817	25699.5	34770.9	93682.3	73611.5	106286	29706.2	33203.2	21129.5	62177.8	65440.4	81639.1	118685	136635	102844	38451.7	31972.7	38657.4	67700.4	70149.7	68809.9	102414	116807	107776	22534.3	25131.1	31600	60605.2	109020	107138	111209
1099	420.817	8.62891	0.852036	1347.77	1663.49	1240.21	2851.47	2821.11	10739.1	12403.1	6718.93	5982.21	11718.5	60514	6968.69	18142.6	9811.17	8260.77	9030.51	10189.1	9758.31	203.627	175.602	196.25	0	0	0	2868.14	2658.53	2338.31	0	0	398.932	1250.55	1051.74	913.256	4556.24	4765.71	1703.22	0	0	0	0	0	0	1136.21	1371.98	2936.11	2778.88	2155.07	4532.12	6379.18	5327.36	4499.68	0	0	270.78	0	0	0	0	0	0	2838.17	3972.78	3706.41	0	0	0	0	0	0	5195.97	4975.53	4074.74	0	0	0	0	0	0	4695.04	4815.67	4213.87	232.188	0	467.673	2697.35	3205.95	3492.68	4522.62	4198.18	5407.77	281.217	531.754	226.226	2542.3	3428.57	2808.13	5052	4341.89	5426.38	0	0	388.68	3603.67	2617.11	3935.29	5585.9	6204.96	5260.28	0	0	0	0	0	0	3891.48	4479.48	5444.72	0	0	0	0	0	0	3508.91	4013.51	4979.05	0	0	0	0	0	150.595	4715.64	4487.37	5079.57	453.775	345.311	302.313	479.233	229.781	0	558.497	0	507.644	4984.89	4522.1	4755.56	4562.8	3553.32	3273.43	3551.48	4128.43	4373.45	6726.05	6036.62	5625.38	4687.65	5061.08	4516.38	7267.73	6028.2	5120.23	0	0	0	0	0	0	5231.79	5640.08	5714.21	0	0	0	160.819	0	0	3614.04	3727.42	4065.35	0	0	0	164.887	0	0	3520.16	4366.19	3945.18	0	274.702	206.815	2955.45	3227.73	2914.47	4845.76	4227.22	5881.94	165.088	0	209.508	3464.9	4010.65	2505.47	5790.9	6401.84	6958.53	185.072	162.602	253.679	3789.69	3234.53	4385.77	5947.09	5241.2	5489.51	0	0	0	184.222	0	0	4123.01	4562.2	4291.61	0	0	0	0	0	179.785	5657.77	4619.15	347.319	221.655	274.996	3438.92	2327.04	3204.97	7417.56	5268.26	4233.39	239.493	1090.89	339.011	2886.18	3182.84	2669.6	3958.23	5491.98	0	0	0	0	0	0	5582.75	6392.4	5085.58	0	0	0	0	140.357	0	5585.38	4508.75	4551.5	0	0	0	0	0	154.624	5070.33	6451.2	4395.05	324.32	768.989	239.682	2249.1	3134.95	2270.08	6070.3	5553.98	0	0	329.57	2586.95	3617.58	3067.18	4995.14	4995.9	5029.3	320.079	183.534	3045.05	4712.82	3591.33	7346.16	6637.87	0	0	0	0	212.356	0	4065.86	4621.71	4996.38	0	0	0	176.309	0	0	3918.27	5702.82	4340.84	0	0	0	170.953	0	0	4740.84	4212.35	4201.64	236.71	273.448	0	495.299	925.874	481.661	602.12	465.243	0	3693.15	4353.13	3059.99	5977.53	4071.82	4650.51	4358.28	3994.36	3256.21	3865.57	4306.02	6604.45	4065.12	6051.86	6320.5	5122.79	6649.07	5413.81	0	0	0	0	0	0	6999.81	5261.41	4255.01	382348	96598.5	56340.5	262.027	0	413.261	4675.85	3435.9	3421.49	33797.9	14415.6	192.035	246.404	216.5	4290.59	5496.25	5590.27	0	159.94	303.239	5120.73	5772.85	3610.38	5369.58	5038.86	4379.37	470.586	346.245	441.629	6301.43	3153.57	3515.77	4310.24	4340.26	4180.88	0	381.271	736.987	5751.55	5836.3	5882.01	4561.75
1100	388.114	7.97913	0.84829	0	0	0	0	0	0	0	0	0	0	0	0	0	0	137.19	0	0	137.854	221529	195534	177022	196632	211898	169223	246478	274812	229635	219276	236650	206290	165600	222995	209400	217850	240059	274878	158278	180055	176226	209094	183826	236638	214544	200398	206933	251643	259523	249315	223018	243537	200822	224624	215431	188130	176375	167904	158288	186700	188419	224438	232180	274245	262247	188464	171636	139359	189890	167463	188691	238128	256892	221620	142240	139191	166908	169746	161339	197282	241768	240821	246254	184942	173151	198359	168401	212914	198470	244025	223675	195728	185761	190688	201432	181731	199376	175498	249601	238019	205275	227512	208261	187704	205671	184018	176158	204708	243601	238062	176630	163853	157704	196599	180708	211101	230296	237434	222722	150545	152436	171368	161838	166188	187275	202201	176620	173715	157620	189947	133368	190372	192088	225785	208635	212965	188582	206247	199474	206431	8301.57	22521.3	18679.4	177482	204678	193450	197129	181819	184761	13189.5	1864.4	11947.7	200225	185770	186006	230120	249634	218386	20383	13966.7	8156.36	1605.92	1631.91	543.828	157274	165171	134072	177032	176925	188904	223583	203619	218857	145415	143012	141194	180907	182454	161890	211278	205853	198460	146238	147744	130650	192716	171525	202158	245438	198052	210394	92672	97362.5	78978.9	86365.6	73384.8	68991.6	95028.3	78713.8	92531	8994.24	6628.94	13784.5	48300.7	33031.7	37138.7	5265.21	6711.09	3482.67	6982.73	18740.6	4889.82	796.551	1384.94	143.31	1680.26	3684.32	239.315	187901	174982	183942	191432	184834	185597	231198	293585	247872	160880	178713	164167	174641	151850	177999	237769	247191	200098	176664	197369	184961	199013	192726	230518	253450	236339	182656	229493	208317	176805	203212	214150	230364	237257	165822	162126	164392	175867	148744	180538	193119	196940	219209	157056	156118	142241	193917	152664	189848	208993	199819	217295	154556	138131	161675	150721	182636	203819	192867	179012	239548	39233.2	40376.1	34536.7	126742	146169	143149	10201.1	5229.03	0	13711.5	129841	154820	171892	184494	55338.1	49610.9	36863.9	117674	72230.7	130612	168426	119225	133955	130102	164918	136868	160056	180526	188196	158583	215293	208046	222278	135905	176361	123169	199678	197162	212030	256976	220202	234073	178412	169462	172779	195453	152184	171635	255737	222024	218751	167859	190333	195868	185602	184350	182995	179542	191658	193150	166450	167405	143619	187136	159141	171179	212942	180567	184934	238444	200823	220751	230114	199548	224034	225427	205902	234039	130551	158033	103978	180792	184498	181273	193994	195418	175775	181599	152490	171725	166404	164874	179279	205175	195202	240710	188848	190810	174823	182613	174618	193733	189042	236647	750.591	1125.03	944.641	33954.9	61179.9	0	4589.58	7267	4186.8	12381.2	13529.9	4257.83	51333.7	76071.4	36517.2	3029.43	828.752	2228.2	785.252	234.986	597.689	193234	40818.3	38882.1	30906.1
1101	388.115	8.10979	0.843273	0	0	0	0	0	0	0	0	0	0	0	0	0	0	131.32	0	0	0	113387	103746	108882	100395	106587	90458.9	145173	127446	132430	114010	104006	106158	103864	107316	126785	121358	110030	126540	91727	80584.7	89955.8	94112.1	105966	109357	92380.6	99364.5	91798.7	133405	147761	121847	99866	96957.1	89842.2	97696.2	105736	100580	75860.9	68777.7	65647.7	77892.8	84644.4	96362.2	84837.4	100629	99611.2	81943	78959.5	61730.3	87145.1	83989.8	81559	88316.9	95939.1	85797.4	70004.1	63496.3	64983.3	82876.1	80887.7	77722.8	72486.9	74828.8	78811.6	0	54856.2	0	56417.6	63658.5	64171.5	53045.7	0	0	76639.2	62483.8	71762	68033.9	68482.8	63387.3	68351	0	0	59495.2	0	53411.3	0	0	42083.2	0	0	0	77223.4	71254.3	75103.6	84418.1	86908.9	88354.6	112276	97902.6	93252.6	73254	79480.3	83904.6	89642	76520.2	89329.5	103506	84720.6	105530	83240.2	84819.5	71322.6	80325.7	85989.6	95457.4	107049	100636	111528	0	0	0	0	0	0	0	0	0	0	0	0	0	0	0	0	0	0	0	0	0	167.226	0	0	397.758	0	268.731	74886.1	88187.5	70705.2	82263.5	96740	94375.5	115899	112332	100229	82879.2	74284.2	72343.2	95115.9	98750	95821.1	99277	98603.6	111433	79661.8	70189.6	83030.6	98027.3	87392.4	98536.2	121934	105878	112962	79287.4	74559	66442.5	58376.5	72654.4	69718.3	31375.2	49335.4	0	642.326	0	804.212	5177.71	3634.12	0	0	148.481	0	621.49	0	0	0	0	2351.69	382.193	255.039	932.997	84470.4	82167.9	90814.2	95701.8	96327.6	97568	99871.5	154792	134512	59040.3	92040.8	89373.8	89787.2	81745.1	104446	114722	109855	89401.7	93467.5	94710.5	96211.6	103096	87751.1	101538	115933	101662	77910.3	94036.4	97685.9	95509.3	101829	103751	105672	94813.1	87199.4	88341.3	94796.9	108486	94412.1	88741.5	95760.1	106360	123856	90102.1	70322.9	80050.6	108173	92967.3	88048	115298	87694.4	95965.7	75415.7	78231.1	82270.6	93822.1	86446.4	112392	102952	90246.2	125114	94270	103134	9354.99	96261.2	0	0	96530.2	85078.8	22767.4	6300.7	0	0	0	0	19159.7	16277.6	15219	0	0	102864	0	0	0	0	81564.8	75477.3	72029.5	98680.2	91815.3	94444	96588	103717	96491.6	81832	83926.6	76887.2	93511.8	75115.8	93113.3	106875	85460.6	93779.1	83189.4	81910.1	76804.6	88939.5	91281.6	97556.7	128516	95538.2	96383.4	0	0	0	0	0	0	0	0	0	0	0	0	0	0	0	0	0	0	0	0	0	0	0	0	0	0	0	89458.9	82113.1	71074.8	85728.5	83963.4	99494.6	92195.8	91534.9	106158	0	69463.7	0	96462.6	87783	88716	77684.9	75125.4	81064.4	74605.4	75945.4	88888.3	80975.6	88965.2	91979.8	97706.1	113101	183.368	387.821	363.281	0	0	27400.9	0	0	0	0	3497.04	1607.02	0	0	0	431.894	391.964	0	0	373.306	208.142	64251.9	12473.4	9259.16	9623.51
1102	157.01	6.41261	0.820739	0	0	232.72	181.94	178.534	526.163	518.102	343.839	227.218	1944.49	1906.85	908.731	281.186	219.172	248.238	309.195	235.709	0	0	0	0	1182.06	1580.22	1132.72	2169.85	1544.56	693.302	2034.18	1115.99	1859.26	445.285	489.559	767.041	2663.19	2393.71	3809.54	6138.39	19239.8	0	76249	71528.2	99555.3	0	52416.2	57156.5	104792	111253	78916.3	127817	138948	120063	107716	101566	105896	47616.9	63266.2	72165.2	70007.5	68027.8	85858	60921.5	88583	85360.9	77887.3	69426.7	61557.7	64640	65200.1	78212.4	62389.7	79375.3	71562.9	45917.8	44015.7	40951.4	70773.2	67844	84344.6	65630	68438.6	63111.2	83139.3	83226.9	88564.7	34935.8	46471.4	52216.5	82392.4	114501	94755.1	101108	85337.9	98269.5	54368.1	58094.4	61456.2	90995.1	108651	106797	97573.4	86408.6	89994.3	67278.2	69609.3	73705	101979	104098	24218.4	37586	36667.1	39186.1	77087.3	86100.3	93597	73740.4	74992.7	79345.4	39273.2	40092.9	41330.4	77995.4	81196.5	89157.3	77541.7	67278.5	83922.2	35749.8	44648.2	47680.5	70506.8	72003.5	96328.1	66613	67726.7	78250.6	205686	206372	220757	95495.6	94364.3	106923	61972.9	62102.9	79353	141229	139010	129809	71556.5	63509.8	63036.1	51557.8	50127.8	50806.6	221420	196348	227746	101232	107225	85830.5	58874.1	61392.4	43880.5	38766.2	37653.1	36075	72926.9	67495.9	85308.8	66782.7	70603	75489.5	38300	37939.8	37451.9	69785.1	75726.3	83580.2	68897.9	67887.1	74714.6	40561.9	36837.7	41008.9	68462.6	79071.8	86696.8	80530.9	61604.8	76735.4	99201.8	95186.9	113584	101173	90163.9	91743.2	120633	121747	112269	79804.9	79375.7	92265.5	76962.1	60370.7	64692.9	88624.6	96722.9	60697.4	78229.2	91831.3	95589.6	40933.4	52736	56131.5	67061.5	78638	56452.5	41790.2	35619.1	34857	73886.8	64393.9	73943	74797.1	91040.4	102287	40276.8	35063.4	32476.7	62998.8	50833.7	68299.1	73692.3	70229.6	14362.1	13372.1	13981.6	3855.08	2106.44	3812.61	17666.1	19938.2	19649.4	50298.4	54361.1	34855.5	29947.7	39577.6	42753	45196.2	37118.8	49729.2	48082.7	47113.6	97307.7	84820.2	92790.7	94491.5	102764	101445	47586.9	48473.5	49497.5	98065	81158.3	92977	92752.1	96602.2	102945	42595.9	45739	45910.7	96398.7	91061.7	99760.8	92426.7	76216.3	114065	150938	186267	109200	94720.2	75940	79778.1	256867	236248	94311.1	157104	47385.5	94797.5	54975.1	45254.4	232436	222739	207050	49540.1	76233.1	100385	46978.8	130754	137456	119642	45776.1	44306.8	48317	80750.6	85944.5	104705	86883	92060.5	87131.7	42336.6	38752.9	48258.4	78036.7	74845.3	101475	78100	95303.3	79426.6	41602.1	37168.8	44635.9	85505	73290	92258.6	97045.1	87098.5	85858.3	137830	136020	148343	122602	115665	116073	146983	119448	128642	92391.9	87944	87550	56502.1	44628.6	44582.8	69154.6	42303.9	45555.6	183561	179594	182506	171336	163921	154750	165616	148820	146045	55635.7	49667.6	52378.5	107162	100938	105929	99255.3	96294.2	112361	859.817	504.656	1689.72	98230.1	81122.2	98577.5	152015	122411	172797	1714.19	2855.3	104030	95335.5	92340	110592	104513	127456	286808	272347	293808	350051	341579	382287	313580	336260	330037	145634	98060.4	168342	346667	372265	371274	323531	327898	329091	255258	244088	256590	134990	315538	305911	317279
1103	157.01	6.78674	0.794109	293.776	0	0	0	0	0	420.389	0	0	874.065	1068.94	541.71	0	0	315.855	339.092	0	0	0	0	422.475	1729.09	1404.38	1721.25	1970.14	2475.96	2660.12	2291.54	1066.63	1087.87	994.323	481.171	526.205	1215.76	2649.61	2828.81	15383	48025.2	68640.4	69573.7	76009.5	98405.1	76026	93023.3	87752.5	113584	111832	94398.8	116234	124362	116217	109269	114164	105087	73995.8	77625.8	71816.4	77261	72169.2	81713.1	70464.7	94735.9	97250.1	72810.6	63255.8	52687.1	62436.6	65220.4	73697.1	76322	85105.6	89126.2	42098.2	37455.1	39233.5	63081.7	61764.6	73800.1	75699.8	83945.1	71917.6	88694.8	80414.8	96748.6	60334.9	80553.9	84742.9	94219.7	110031	94903.5	99885.9	92343.2	101418	83092.8	96583.3	85722.6	93598.2	112582	107048	98784.9	93400.6	96452.6	90214.2	97978.2	99319.9	101654	110514	28487.1	34518.3	39814.1	32574.4	78923.2	81977.3	102994	81848.9	77369.1	77015.9	34877.9	33154.6	35125.1	72873.4	68490.1	78902.9	82945.7	77569	80594.8	38294.5	35479.3	40207.6	69813.3	70081.8	96644.5	72929.3	75780	78935.7	210709	214154	210650	114208	116840	124415	72201.3	68041.8	84645.6	139634	145922	129112	78113.5	71227.7	68221.8	51540.5	59743.6	51458.8	212832	214922	211675	113042	119236	99022.5	74053.2	73298.5	55246.6	36836.6	40279.9	34408	69092.2	66058	75707.5	74803.9	77966.9	76185.6	36230.2	36490.1	35380.1	72260.9	71135.6	74241	68968.6	73656.8	76281.9	39117.8	34346.2	37310.4	74867.8	75173	95928.5	89122.8	75164.6	79463.1	92190.6	95741.9	106266	94413.7	94085.1	93964.9	107714	115647	107166	90583.4	98568.5	101981	87084.6	68031.5	66521.6	94623	107117	75984.1	98666.9	97681.8	114122	44200.7	60357.4	60112	80125.6	86338.1	76662.5	35541.1	28947.9	33400.3	74017.4	74702.4	78190.4	87845.6	101557	99509	36606.8	34043.1	31926.1	80638.7	62191.1	72478.5	79769.9	77286.4	17760.9	14710.8	16034.2	4972.99	2082.7	5737.77	18694.5	21653.1	21633.8	58699	66238.6	45579.9	48283.6	52908.5	47994.6	50136.1	46769.5	44874.4	41804	36314.8	95771.5	95176.3	97789.8	100438	102784	101030	43812.1	42874.5	45381.4	106462	88946.5	103493	100822	99050.6	96596.4	40691.1	43112.6	38133.4	99269.6	83198.6	93448.1	91737.2	81655	110509	146201	186351	116773	120740	91728.1	91226.8	224931	231773	100726	161792	56870.5	107674	69682.4	58924.9	197471	206105	195954	53421.7	94670.9	114010	53459.2	136478	134938	131238	42966.1	37001.4	40037.1	87645.1	89634.8	98260.1	80117.8	98785.4	91405.6	39343.6	39431.2	44404.5	85649.7	84004.5	100536	88042.5	93943.6	87170.5	38412.7	39865	42832.6	83968.5	83903.5	104403	92004.8	80394.9	83477.6	143832	141667	152706	121903	133238	126363	141652	137634	143527	92330.3	89558.7	81318.5	101700	85379	76750.1	101952	73916.2	80725.9	183876	187236	174651	158467	159866	146739	161106	151454	140813	47160.6	43018	52260.2	112578	119733	115927	107857	101407	112828	4529.63	3302.19	3710.03	108237	106986	105479	136142	118461	154667	2783.21	8838.44	107706	108706	113456	106866	87417.4	130141	263818	248312	283753	334739	320533	358498	299860	294629	302673	132122	106978	162114	302085	312216	337809	299330	299643	307748	239791	242935	248415	147510	256824	253646	275374
1104	201.803	0.569773	0.79064	12854.8	10483.5	10874.2	8561.43	9289.54	11065.6	10972.2	11425.3	11992.6	123.178	0	6587.64	8839.82	10059.1	8917.55	8059	21917.7	13708.9	14715.1	10620.6	0	27087.6	22170.2	24998.3	29199.6	33376.2	5470.56	17149	13477.4	22285.3	24789.9	0	27520.1	25697.5	19859.1	22535.3	19697	19483.5	16897.7	35517	37406.9	37496.3	38186.9	36420.1	29464.8	31750.3	28048.4	28508.2	28507	24521.8	24919.9	31209.7	33773.3	30462.9	19218.7	18006.5	16103.5	27921.9	10223.6	30366.3	28833	30924.6	30531.2	15612.6	13823.3	12035	24442.6	28418.1	28684.5	27486.3	28005.8	26540.9	15023.3	15168.9	14781.5	24310.7	24137.5	20552.7	26434.5	30919.8	26483.5	26920.5	26904.9	25378	27774.3	24896.2	0	23139.3	29058.3	22772.5	19292.6	25820.6	24168.4	30978.3	30068	28039.5	22246.1	24340.3	20791.8	23070.8	27214.6	25256.3	32289.2	26382.1	24934.1	25161.4	25355.6	25226.2	14565.4	15032.7	9899.19	32478.5	25383.7	27641.4	27630.7	29491.8	27545	9986.91	12263.1	12361.1	25545.3	25987.5	25576	22785.7	24362.3	21831.8	13084.2	12851.8	12109.2	29074.4	27919.3	27030.9	28454.8	25567.3	24494.9	23264.2	25859.6	26759.9	15386.9	29114.5	23540.8	25587.7	27211.3	23827.2	22833.3	20866.9	23940.9	17340.2	26075.5	23325.3	21386.9	23081.9	22812.9	26470.8	23274.4	24453.6	18432.5	24818.8	21103.6	23153.6	22096.6	21957.7	17673.2	14219.8	12604.3	24518	22787.2	28782.8	25612.3	27415	25606.6	16447.4	15270.5	13546.7	22926.7	28637	27636.7	30063.5	26371.5	23623.9	12787	13815.3	12571.3	29058.4	29999.1	30783.2	28567.6	26106.6	26315.5	26363.4	33848.5	22753.3	29610	24802.8	25795.6	30774	22664.6	24275.4	21348	21719.2	27981.2	25894.3	21515	27899.4	24752.8	23731.3	19768.8	24607.5	24544.7	28236.9	27089.6	26884.7	14496.7	24132.6	23839	23157	14303	11403.8	12003	29526.2	23745.6	31276.8	23086.6	27277.1	27435.5	10133.7	10884.5	9558.74	27368.8	24406.6	32023.8	24644.4	25049.2	29624.4	33933.9	30278.1	26969.1	38944.5	39671.1	26794.3	4073.19	27549.2	22562	29102.5	37912.8	29971.2	39357.1	39506.2	21150.6	24973	11238.5	11649.9	9940.98	24721	28093	27839.4	27722.1	26041.1	26799.2	8872.57	7130.91	9160.23	28049.7	24419	25967.8	24668.5	23614.2	25074.1	8902.17	8863.7	12066.2	24611.9	26973.6	25284.7	21908	24210.8	28212.1	27296	38679.4	31171	38334.5	38355.1	35364.8	20545	21138	23243.1	24259.8	24561.3	34650.9	35090.2	38810.4	21407	26332.4	23451.4	22100.6	24595.7	46995.6	41757.9	23832.9	24065.7	26404.6	12772.2	9771.13	11292.5	29521.3	26185.3	28115	0	20766.5	25405.1	13079.7	11379.5	10162.8	28020.1	26515.7	24344.8	23096.5	24144.1	22379.3	13246	11445.1	13289.8	29361.7	30564	27998.8	23174.2	24859.5	26643.2	29751.2	19100.8	26788.6	27615.8	27343.4	28949.6	32893.8	26205.1	23219.3	22341.5	22243.3	18240.8	30859.9	33919.3	29039.7	30910.3	27169.7	29941.7	24042.4	21878.2	21955.4	21876.1	23525.6	27661.3	27054.7	22256.5	20563.5	11114.8	10813.9	9616.82	28700.2	31252.7	36943.8	24511.7	26468.7	29133.1	7463.86	19264.6	11608.6	30154.9	31072.5	25468.6	26282.3	25536.5	22380.9	3405.83	5254.6	30234.5	31735.9	32567.9	21934.2	23774.8	0	13918.3	29701.9	27858.1	36707.4	38895.1	38640.2	23623.4	22752.7	23500.7	29051.2	25141.6	21142.7	35541.3	40382.3	33175.8	19657.7	16194.8	23004.5	23837.3	24356.4	18689.2	36910.6	21246.9	25434.2	25303.4
1105	173.896	3.26328	0.822621	1354.17	975.831	1487.19	224.668	503.215	10203	8100.19	5204.75	3847.55	3160.51	2409.95	4459.58	2836.97	3085.04	5337.42	2023.17	1071.31	1262.75	2735.31	3093.69	4036.33	507.465	207.218	180.146	1223.31	610.58	1589.52	825.06	247.712	508.615	656.745	1051.76	816.024	2652.49	3505.41	3164.26	15097.2	18708.5	17125.3	587.846	272.777	211.954	1160.87	1448.89	1189.71	1315.74	1734.99	3596.43	5337.48	3767.18	3871.03	861.182	952.845	351.689	20772.7	25715.7	26049.3	424.182	233.185	500.481	2734.62	2127.88	3057.61	20116.5	25710.5	25255.8	193.011	126.034	193.756	3465.33	1790.26	3102.28	24974.3	31774.1	30601.4	233.411	165.428	154.797	3468.95	2540.82	1899.2	709.305	245.35	432.392	2238.33	2132.48	1617.66	3747.83	3835.46	5614.55	0	430.385	590.284	1737.98	1647.64	2152.15	5940.35	5424.82	5120.96	479.682	715.476	965.071	1042.49	1796.2	2110.21	4098.83	3298.52	2908.34	36258.7	34592.1	30970.5	310.165	298.31	270.164	2432.76	4118.19	3012.35	33109.1	34266.8	30811.2	582.097	428.908	216.849	4317.35	2392.07	3758.68	33313	29012.8	37405.8	185.016	136.348	239.963	3451.03	5076.75	3260.65	236.938	633.384	253.388	761.881	675.813	758.035	233.839	809.956	210.604	1764.33	1672.19	1229.26	1616.79	1102.04	1321.58	1074.26	1483.48	1872.74	2739.07	3567.99	3321.7	4036.82	3375.54	2846.52	3940.94	2994.75	3666.82	30698	29431.6	34236.8	141.097	363.444	323.216	1507.45	2800.2	2772.16	26305.8	30258.3	31172.3	214.347	166.848	233.107	3470.89	4105.22	3060.84	38911.9	36223.8	33173.7	224.367	195.944	295.556	2883.22	4188.29	3616.76	932.294	782.633	674.971	1787.9	1850.16	1516.61	3088.54	5088.95	2963.35	272.082	286.535	503.263	1409.61	797.421	1531.02	2615.36	3588.64	3799.14	434.396	411.993	472.098	1478.24	1269.75	1390.12	3625.8	2896.55	4055.34	44784.3	35901.1	35117.4	391.971	629.382	281.954	4359.32	3534.95	3733.46	38518.6	31695.7	37820.4	722.499	477.325	847.106	4864.14	4596.54	860.786	343.212	732.327	2483.65	2277.43	1574.71	4098.02	5127.58	4844.4	919.563	966.134	506.264	3051.72	2965.33	2382.86	5973.41	6775.06	42312.9	36132.4	38456.2	1034.74	509.813	404.725	4365.45	3387.81	4072.91	36198	34849.4	38010	527.468	661.049	275.119	3711.12	4855.83	3502.32	36911.5	40549.9	37132.8	697.874	249.506	720.174	3985.53	3094.63	3149.36	472.648	1280.74	665.769	4278.22	6154.66	6307.6	8817.62	7094.79	804.571	453.73	1167.26	5407.19	5128.55	6329.24	2745.25	5491.1	3567.36	1031.7	1613.23	4973.16	6052.13	4892.43	4351.84	3585.38	30179.5	41179.5	36669.9	283.445	198.339	650.562	2537.03	4004.12	3909.36	37056.2	39587.4	43084.8	295.714	616.189	746.561	4063.76	3775.13	2905.73	36343.9	42092.7	40008.2	693.666	174.722	475.477	2658.43	3346.84	3508.65	803.124	265.891	489.13	280.893	737.574	323.792	276.457	308.999	525.54	1119.35	1934.29	1658.94	3135.73	3348.16	3338.41	3134.97	2515.89	1939.08	3198.83	4056.9	3706.54	3087.98	3951.38	3618.53	5392.41	3890.48	3816.83	46463.2	42796.1	47348.9	546.152	1007.99	279.265	2860.95	4131.92	3078.32	325.933	0	141.334	284.757	1139.71	854.966	3742.76	4864.1	4396.96	818.064	178.8	473.589	539.327	528.423	4220.78	5032.93	3722.29	652.613	822.042	498.347	5413.46	5315.69	5419.01	4002.38	3674.97	3420.57	171.23	1004.08	1188.39	6790.35	6034.74	5795.65	2678.9	4400.22	4160.82	0	1258.01	698.134	6146.82	2688.93	2583.82	2661.04
1106	383.122	7.45394	0.851893	0	0	0	0	0	0	0	0	0	0	0	0	0	0	0	0	0	0	29742.7	23668.4	28199.5	44987.2	53428.1	53842.5	148031	153204	120216	79992.8	66104.8	63761.1	48040.7	56671.8	62344.3	139357	116479	144098	24190.8	24109.5	23067.4	51526.9	33620.8	74099.4	44868	50743.8	49071.5	148016	116675	92235.9	69996.4	88427.4	79151.5	64161	60674.8	55874.1	21236.3	26363.3	22251.9	49051.2	46515.7	55108.9	124594	141969	138107	30980.6	33723.4	29287.6	40731.6	36280.4	42152.6	111190	111235	85890.8	24605.4	26681.8	22680.6	53754.3	41797.5	49218.8	101760	104114	106935	48220.7	51500.7	47952.1	32197	44882.1	45327.3	124540	97024.3	80288	71010.2	50098.9	59739.7	38479.5	44400.4	47268.4	110510	93566.7	56981.9	69153.7	55129.9	39430.4	38895.3	47018.4	31867.3	97832.5	105819	90172.7	35185.2	34543.5	33081.8	47420.6	45788.3	59918.1	101358	116341	101169	30244.9	43317.5	35441.9	43972.2	47165.9	39220.5	105199	76519.1	107526	38257.5	42743.5	29529.3	41653.6	34025.5	44466.4	104356	87084.3	91347.7	53025.3	51653.8	57543.1	49277.8	43072.9	47775.6	43809.3	44025.7	52568.1	52767.5	41359.1	48336.6	52661.9	42461.2	56820	58073.9	43778.6	48226.6	109500	81900.7	106792	82296.2	100780	79440.5	96421.7	99312.6	86243.5	34670.6	33165.4	28188.5	42092.2	41715.3	48865.3	97323.2	97465.2	83989.7	30699.5	32418	28181.8	49385.7	41084.2	60054	113582	90464.8	96947.1	31429.3	33643.1	34107.9	55340.7	33141.4	64723.5	132501	75414.9	97669.9	53023.8	55093.4	50980.4	41829.8	40792.7	47631.5	101187	85841.2	84762.8	58894.2	60375.9	61662.8	59894.3	39647.7	38827.2	132144	103264	91230.5	57535.5	68640.7	48988.7	64392.6	46016.4	61536.7	114475	106955	98362.2	33862.5	38358.6	41181.5	31677.3	35529.8	50946.7	115296	171453	154432	34514.6	34626	36871.1	43284.1	29631	44150.8	100098	100083	46042.8	31215	54719.4	33495.2	50533.2	41379.2	91414.6	110294	79463.5	60864.2	60504.4	50005.4	39441.4	57192	57055.5	111500	91995.9	36060.7	39011	44183.6	49597.4	39106.1	51332.9	84805.8	86208.6	102588	44357.6	29202.3	43349.5	53080.8	36503.2	53716.3	99272.8	92817.6	97863.9	29393.1	35246.1	34868.3	47903.7	41856.2	51557.1	94632.2	70848.4	125100	45859.2	61731.9	63946.8	82926.1	66663.8	72588.1	98190.5	99884.5	48315.3	42723.2	45594.1	101093	84261.6	78887.9	115763	95817.1	108971	38956.9	45104.9	91955.9	64403	82477.5	90282	86245.5	29026	26323.9	26289	39364.1	32309.7	34574.4	79356.4	69176.5	69979.5	24449.7	32623.6	22320.2	37445.7	41894.4	49265.2	80498.7	80112.9	72641	44632.7	30719.8	32145.4	35471.9	32943.7	46772.8	102779	91282.3	75194.2	12197.7	11371.9	12811.8	32665.9	37725.4	29138.2	34592	31288.7	35519.6	21755.4	21792.5	24496.5	31946.3	27912.9	26424.8	34788.8	36010.7	33410	16494.8	13393.8	21629.6	65804.6	57950.2	60496.4	56417.9	40913.2	63796.3	35177.2	36047.5	44574.9	47019.7	52344.9	53389.6	88353.5	77588.5	105435	19895.6	22247.3	26503.4	39516.2	47749.9	47647.8	85491.2	77801.8	111402	27594.7	33449.8	55931.1	45517.8	52167.7	86149.4	80247.1	107635	46068.5	52308.7	48714.5	79475.6	83563.4	88429	105269	99535.8	92447.3	39443.9	37961.2	46630.3	78689.4	103853	109538	85279.4	110797	101468	41822.3	47508	55214.3	96460.2	103393	87290.3	109539
1107	327.13	5.45455	0.852649	0	0	0	0	158.089	0	0	0	0	0	0	0	0	191.447	0	0	0	0	275698	255782	254609	249654	210475	266667	324765	311538	323362	292703	268134	248221	261998	269122	274260	290692	320771	262696	198242	162416	171110	189284	208366	257359	264440	259461	198052	305084	300380	292480	238382	254250	234890	288591	263542	241048	177638	171505	201904	238947	253473	280004	318676	294309	319113	207207	209258	181245	214478	210775	210650	295038	287045	277551	199818	181652	180084	225384	222252	236598	268026	289778	286851	236288	217337	248076	221535	228219	226263	257829	248704	228608	258293	243746	231895	239002	232064	232447	251014	241926	212981	271060	251375	257308	246959	241362	215567	277836	230642	258230	184896	162091	162642	247143	245297	228388	288787	273408	265407	207543	143193	203327	234579	240548	187407	268904	269079	295241	175367	160929	137554	214978	228284	255913	249384	237125	267549	227709	215247	205188	207136	222144	218195	199397	173123	211938	184478	176462	171791	174758	155478	189637	173579	159543	157857	197343	200350	198172	200222	207664	174082	174761	144585	157923	187990	169388	176847	216971	191742	239853	279746	263406	282512	189368	176806	183827	243567	221344	250879	269265	278554	250230	174764	160076	141887	209693	188827	262826	270745	270759	256976	213529	249880	247531	223747	205517	220469	221198	194742	197898	189043	170189	167496	170178	174495	174394	204577	171566	154783	176518	199891	191162	140358	155584	161092	167051	154889	147581	198354	181444	180892	232182	201451	215719	216112	333506	300612	194702	172391	138673	222852	209721	227546	260225	251574	211509	232579	256030	173698	265242	263667	235670	267034	231751	258496	260803	249555	217054	224610	282739	236445	233554	177064	200787	211611	253051	228028	258591	257799	253193	260256	201132	183075	177211	222258	228876	267428	266170	256912	279135	174317	180072	189700	232553	222111	256365	267245	234416	295705	232878	243534	235513	196919	219040	189408	202739	202569	183173	202068	203132	241248	220290	209393	210037	229009	216445	199252	192638	264942	204377	208390	186132	204887	201993	180147	212492	261773	223612	246964	245848	278731	243428	192680	145296	176322	243253	231982	239794	276134	284478	252442	196952	191613	169345	241409	231039	249409	303204	237356	292058	221091	234760	209636	221630	209159	236230	187750	221394	244743	176496	171050	153453	197874	190978	183036	245680	226499	215838	231357	221028	237544	233046	222546	227356	221384	198958	240006	188930	183436	189109	263643	246349	242138	247240	259286	259283	168889	168966	174912	219553	216948	211697	233226	264677	260829	169315	162712	259915	249878	241796	238371	232206	307495	189231	223311	215832	223028	225678	246421	193495	194229	198778	179844	196885	204949	205389	196832	231893	183102	200704	210239	213656	226225	182844	201691	189510	218169	203994
1108	127.87	7.23802	0.812105	40542.9	39494.7	46245.8	29620.8	29597.8	34042.5	44882	99427.7	91365.8	58008.1	45920.9	14345.1	29432.6	79010	80459.5	96633.2	0	46534.1	52774	42476	41420.1	71274.9	67566.9	68535.7	143414	129172	164021	76591.8	76818	88282.9	107292	93303.5	99427.2	139298	145398	134029	40628.1	45200.1	51324.5	75162.3	58909.1	75350.5	112022	109371	97866.7	152649	181883	156475	146117	149674	155485	87823.1	89884	88838	41327.9	47638.9	47669.6	78051	67808.9	67205.6	158154	159267	178700	48145.7	43257.4	39295.4	61464.8	72646.2	64635.1	163686	165372	165771	41559.1	42742.6	40506.6	73306.8	66324.7	70157.7	179144	168756	177584	81436.3	75729.9	88925.4	101575	105027	109857	147578	125003	152430	96975.7	89115.7	90488.7	92562.4	109560	101281	146618	140317	158979	83725.7	79650.8	87528.8	112218	110171	104885	135372	129393	136282	44015.3	41280.2	39324.1	73213.7	74239	70381.8	170652	184548	158620	53423.7	42414.5	45742	70430.4	74510.2	77330.1	178905	175130	169982	44293.6	43619	43477.2	80830.9	80252.1	74665.7	159876	163234	177862	95636.8	98337.3	93560.9	93686.7	91625.8	92535.9	91671	82808.2	97720.1	110002	96640.5	113388	106392	95339.5	102419	103616	93987.1	93630.6	152563	159756	162494	153848	151218	144620	144219	149240	168268	40946.5	53359.7	41570.7	63900.4	78691.4	76083.7	170662	165568	172348	44304	42914.7	42196.1	62436.5	72458.5	75009.9	160627	178283	157321	44769.9	42937.9	34645.7	71677.6	76062.1	72854.2	174334	170562	162709	95745.8	87702.6	87454.3	112125	107662	99289.4	155870	141509	154504	87069.7	89481.4	82640.9	93321.6	104970	97362.9	144556	140888	143893	92629.7	80326.8	79128.7	112341	95030.6	102241	157628	152940	158272	56186.2	49128.6	46245	70708.6	67920.2	90804.6	158131	155891	170694	46092.7	39425.8	41619.5	82452.7	76140.1	80635.8	169382	152560	89523.5	84419.3	88349.8	127336	134471	128655	138282	136386	144639	97338	97489.7	95648.8	155369	137560	154126	148721	154093	40857.9	44817.7	43189.5	76660.4	75437.4	84701.5	171430	141714	161962	48669.9	44704.6	46178.9	81639	82511.3	87394.2	170311	158414	163869	46529.2	48973.1	45707.3	76495.2	78860.7	80684.9	178681	147882	166790	90335.1	95214.2	96687.2	164301	176255	148744	173622	162880	77564.8	83715.3	85284	173530	154663	161183	170275	152945	161471	94094.4	87439.9	177450	161280	166002	152185	154958	39280.6	35182.1	44289.1	77197.3	71826.6	78033	155578	177890	150569	47907.2	45063.7	41379.6	86655.9	75024.6	91192.6	162008	184449	169976	44673.9	46759.8	40410.1	84424.4	72685.2	73069.2	152400	166115	167342	92732.6	86845.1	89956	87990.6	96607.9	79360.1	92921.4	85765.9	96983.5	108820	102736	92980.5	99652.9	115498	117426	139112	130044	134557	151377	151345	149900	151192	142304	155945	135129	148523	138160	41349.2	47841.8	46161.4	87911.4	88499.3	89909.1	164166	164088	155473	29467.2	28650.5	36038.7	86621.1	81496.7	94720.6	163693	145803	160247	36076.4	33504.3	95285.3	88522.8	85585.2	152140	170607	158758	91776.8	106461	95929.9	183975	183857	205796	172416	173069	152490	84119.4	93038.8	99800.9	171839	198244	189696	172884	157259	176350	94658.2	106775	99045	162024	154626	176250	150706
1109	127.87	9.62562	0.637918	242.385	227.67	0	1728.81	0	0	0	0	1596.37	176102	27019.2	0	0	0	2144.04	936.616	113093	2438.22	1176.6	0	1134.05	0	0	428.55	0	1371.24	3690.02	468.419	211.328	245.504	0	523.618	843.472	0	1460.47	0	611.812	0	891.188	0	0	0	573.68	634.907	0	2248.15	2652.7	2579.83	1302.65	2298.18	2219.93	287.759	207.078	652.231	0	999.202	903.24	0	0	437.487	1577.95	1922.56	2417.13	0	0	542.236	141.365	221.878	452.544	2450.78	2245.64	1966.86	512.398	689.488	0	553.199	0	0	1212.41	2023.03	1968.74	545.978	0	563.428	0	671.784	1281.21	1689.66	1590.26	2453.54	613.955	723.748	365.54	0	0	763.469	2625.76	1655.57	1260.28	400.459	0	569.035	565.115	0	386.864	1956.08	1913.48	1695.89	0	220.912	387.931	240.415	187.679	141.948	2161.15	1727.71	2126.81	531.293	499.135	0	364.8	399.863	0	2273.77	2794.76	1858.11	0	799.243	533.298	0	366.743	373.354	1516.94	1576.96	2213.16	468.274	273.22	0	374.455	0	0	0	466.567	653.721	799.765	413.945	623.137	495.579	626.899	1076.89	824.766	244.558	849.442	1702.9	1812.83	2109.7	1688.9	1852.93	1471.95	1789.17	1968.4	0	226.157	0	310.125	0	144.527	217.38	2508.53	2092.41	1984.66	581.702	0	0	178.568	0	0	1921.84	2030.48	0	0	0	0	325.075	240.464	280.627	2620.35	1900.45	2422.75	265.043	531.13	571.193	786.113	269.128	0	1947.34	2292.74	1979.99	577.115	0	0	274.271	0	375.699	1401.6	2306.99	1394.98	487.041	0	0	0	628.455	507.353	2199.1	1384.9	1699.82	0	485.944	0	163.477	463.529	250.535	2628.97	3056.06	1991.22	0	556.878	0	0	0	359.257	2445.26	2070.97	381.067	0	0	1498.41	0	1637.44	2034.45	2457.26	1980.48	416.611	0	611.249	0	1247.24	0	1777.52	1607.84	228.305	0	296.746	0	0	274.269	1637.3	0	2442.09	0	0	476.012	266.684	0	254.647	1733.53	2877.12	2159.47	689.038	429.253	414.291	211.345	223.486	0	2003.36	1288.89	2541.07	376.705	924.815	0	0	2069.81	2036.46	3627.22	2464.97	199.028	0	216.293	0	2300.1	2313.78	1785.18	2373.36	2361.53	410.389	0	2061.75	2231.32	2134.64	1603.31	1072.43	411.008	547.447	0	0	295.389	501.824	1477.78	1831.45	2374.47	0	381.097	238.323	245.963	573.019	194.718	2484.39	2214.12	2261.47	170.362	221.971	741.308	221.548	256.597	461.199	0	1672.51	2193.93	164.163	263.925	646.045	0	255.758	0	721.733	5006.27	793.503	948.752	433.744	454.795	0	0	3536.3	0	0	0	0	1518.92	2158.48	1613.83	1318.96	1867.5	1738.99	2465.07	1824.88	285.233	0	289.164	625.029	0	0	2567.57	1592.92	2085.64	373489	0	0	0	430.538	210.817	2456.64	2007.38	3136.96	0	0	211.587	261.096	0	2548.92	2300.49	2445.37	472.495	199.568	456.458	1949.09	0	2024.29	1280.56	2448.17	2172.02	238.681	0	0	0	2621.57	2446.84	2426.4	1860.9	2127.3	622.928	544.598	511.393	2146.55	2943.22	1434.91	2918.54
1110	190.928	0.0867485	0.803612	27416.2	27015.9	27399	37182.3	33179.5	44899.4	55027.8	41810.9	35409.5	26082.9	11345.4	19719	47886.6	20071.4	17657.8	17239.8	0	14027.6	31013.7	38393.3	40616.4	35540.6	38319.7	35531.7	27471.4	28648.5	26677.2	40027.1	34953.3	30350.1	28742.3	25251.5	27470.1	23605.3	23388.6	25123.4	39945.2	40630.2	42476.2	33423.1	36699.6	37316.4	27267.1	28035.4	28727.4	31215.8	28723.7	27801.3	22106.5	21769.8	20574.9	34291.6	29571.5	30497.9	33708.6	35038.9	38483	36030.5	38031.1	38732.1	27094.9	26570.5	28021.7	42414.7	42162.8	36022.8	37774.1	38694.3	37088.2	24455.2	25311.8	26904.5	38670.2	38584.2	36256.8	37975.8	36505.9	31843	26169.2	28739.8	25021.2	31485	28903.2	28515.4	25281.8	24892.2	23466.8	21319.9	19862.7	23225.5	27865.2	27201.6	29859.7	25663.5	24561.1	25107.2	21359.7	20664.4	21504.3	28957	33508.3	26589.2	25316.1	23862	24016.8	22736.6	21219.6	21158.7	30080.5	31972	31960.1	28530	35571.4	34209.4	20236.8	26289.7	27962.2	29614	31025.5	31232.9	30438.3	30666	34860.8	22996.8	26032.1	24148.2	32062.4	33828.9	32343.3	33935.1	36635.4	32674	23313.9	24702.3	22595.7	30021	28554.7	33357.1	28807.7	31150.1	26966.7	29766.4	29575.9	32766.3	16654.2	21446.6	18041.4	18782.8	19466.5	21006.8	22338.6	18582.4	18127.3	19294.1	22724.3	21712.3	20737	21716.3	22925.9	18756.3	20563.7	20920	37631.6	38437.9	36308.8	33834	36629.4	33375.7	26750.7	24912.9	24913.5	36379.8	35162.4	36752.8	36420.6	35989.5	36777.6	24389.6	22830.9	25588.2	39070.5	31196.6	32283.7	31551.2	34102.4	37235	25386.5	26235	21524.6	28127	29650.7	30228.2	21319.1	21805.6	23303.4	20072.9	23013.4	21049.5	27250.7	25342	30223.3	15543.6	20659.5	21312.2	19804	22071	22092.1	32152.5	31441.3	32384.7	18254.2	19181.3	20539.3	21224.4	18661.7	21206.1	24003.7	25997.6	27291.9	27494.5	33217	32373.5	20531.9	24753.3	22515.2	28595.9	27118.2	31162.9	33282.7	34380.2	33461.3	22838.8	22891.5	28929.9	29437.4	31292.1	54391.4	53504.2	51286.3	17795.8	20097.8	22461.3	33198.8	32065.5	33309.6	47050.5	46657.3	47802.6	18953.8	20288.6	30220	27584.3	22510.7	32152.2	27166.9	35145.7	22390.5	26461	23972.5	29654.8	32512.9	25131.1	34498.5	30429.9	35479.2	22612.2	27256.5	23450.4	26382	28220.3	21334.3	37941.2	32758.5	32931.8	22212.7	25143.7	21500.7	29129.7	27962.2	32238.5	46623.6	40069	42365	17752.3	19341.7	32295	25861.4	27568.8	38298.7	40720.8	37367	20483.5	18632.8	22463.9	26795.2	30729.7	40600.2	37751.2	20861.7	19426.2	17295	29902.6	29098.5	30344	35110.8	32537.3	35175.2	24405.4	25417.5	24649.2	29813.6	32124	31580.9	30363.3	36939.7	36196.6	24763.4	22804.5	24780.1	28602.7	30009.9	31441.3	30463.8	32055.2	35666.3	23652.8	23714.2	25543.4	27785.6	30302	29562.7	26943.5	35312.8	26899.3	31646.2	28598.4	29018	17950.2	19477.1	18655.1	62564.8	70689.1	68167.9	57469.4	57003.2	55103.5	20085.8	19119.2	19409.8	19511.6	20071.2	20617.5	19069.8	20496.7	19440.9	24088.2	25084.5	31512.1	26044.6	31327	29511.3	21787.8	23853.3	21439.1	0	143213	25457.9	34276.2	32079.9	33888.1	23263.8	24178.4	21330.5	20013.8	20499.7	31822.4	34145.4	35341.8	24112.5	24283.4	22197	26559.1	24274.4	26042.6	41579.2	43280	39533.4	16153.5	18549.5	18797.9	24120.5	27739.3	27205.1	37188.2	41483.5	41845.3	16553.6	18402.1	20840	21804.8	25068.2	23657	38113.9	16079.7	19675.1	19018.6
1111	276.108	5.05084	0.851788	0	0	0	0	0	0	0	0	0	0	0	0	0	0	0	0	0	168.905	216225	190076	186932	165859	149194	151916	267829	279227	257997	192616	183775	176917	171618	199104	162976	252229	224288	243971	158899	154203	159702	163973	136577	150648	174479	158050	161474	232927	271791	233416	171308	208352	192793	174797	154289	168880	173860	153984	151703	148458	157755	187517	250676	257768	256080	185799	177743	164685	133583	129811	166574	233933	239686	235350	155042	165704	150699	144240	146076	176907	240054	239251	242145	166374	142388	175748	151356	184142	178927	219022	204342	208221	196060	158003	167203	149591	161526	142780	229558	186978	197542	158729	172273	162516	162664	168588	165003	209813	219045	198784	172241	152666	152689	148090	149106	151176	219730	231222	231519	150556	139928	165450	144389	141523	149031	187324	198921	188004	163490	144013	132928	156786	153771	177916	202326	211015	191350	164191	163650	164787	138929	157864	150738	135588	158268	141410	136066	147971	162090	161626	151626	152884	166194	154389	151279	199105	177425	201920	181348	207216	195792	213352	207055	196126	155337	164114	151461	147238	141560	150836	216715	224252	213976	172207	148136	155849	144749	151424	167639	226904	213012	240882	169861	129246	149384	149116	156509	181917	259528	201898	215120	151066	150140	158807	180835	160554	134410	208014	193893	202509	177219	180522	187351	139425	162375	139045	222991	208841	210791	184852	183280	172910	167856	155348	167317	215650	209630	184902	184643	174477	169844	133070	144244	151167	238162	286721	263416	157454	146295	164578	149777	117565	141495	225410	232255	148657	153705	154448	173845	180800	195123	194910	232145	213465	149976	182128	127948	172369	204268	194830	223008	203492	141086	163236	166727	164388	153662	156564	204234	197389	202478	153845	158968	153189	171103	140603	146563	203023	191405	224177	162991	162532	169540	173271	139483	169121	216450	187994	234915	179491	188537	183425	218529	174601	199111	213140	216357	138549	178139	169920	232140	239292	198024	203662	215786	198758	129163	148023	245342	185603	194672	177824	213317	150307	136759	130880	143409	141245	162744	177634	193548	192636	132844	149369	140759	135600	134487	141386	184904	198417	167697	134000	136763	150267	128308	131946	137615	206620	187389	191044	12129.6	12849.5	14523.3	18645.7	18236.6	19991.6	22054.3	17042.6	18252.4	13613.2	16102.6	14062.4	18289.2	23801.6	20465.2	27985.3	35169.9	36094.1	12750.2	12792.4	13098.4	13578.7	19256	15867	17207.4	14727.1	13622.4	146108	145138	142212	122597	148745	136550	185323	188212	196876	136613	102175	148708	146063	142353	150008	175698	148664	202384	143253	170701	165225	145454	153765	205317	183794	215917	62313	54149.8	65201.3	102110	96682.5	111632	78954.6	89447.7	82864	141286	144306	148600	106955	119782	128494	65343.1	45211.6	63171.6	76262.2	67990.9	54160.1	193294	120603	109494	104390
1112	315.098	6.50265	0.852348	0	0	0	0	0	0	0	0	0	0	0	0	0	0	0	0	0	0	134739	104894	115315	109171	110774	112721	207320	190577	193532	191070	176284	153253	128984	132643	146594	201060	207969	224888	105836	91191.4	102578	128250	115131	123058	144992	153906	116641	170637	191313	169437	189922	210231	213126	259952	218065	212666	130528	134926	126555	133754	150853	165893	284693	299601	289708	127359	111339	119301	127969	110897	124476	193049	211776	238801	136035	120152	107551	152634	155272	153797	246506	196696	273763	222808	174664	219296	141638	173146	175257	283794	266144	250354	231506	207494	222032	181711	179189	149106	269027	263153	215860	250049	248700	223140	169926	177517	143204	270628	284437	248409	101230	86654.4	99193.9	121807	119596	139240	158284	170360	157323	81545.5	101684	103700	116072	122433	123411	155594	162404	155583	95312.2	87793.6	99792.2	119970	126460	133247	149328	123880	134272	179791	169321	175349	151941	189321	184992	130331	112632	159700	128232	100284	115294	116764	107369	96894.4	80425.5	78536.1	89532.9	182417	172956	168222	178984	174073	146847	125978	146152	129414	90136.1	91465.2	91130.3	121539	106004	126746	147121	137142	136597	97499.9	95940.4	90275.1	123025	121541	126496	158142	160620	170531	93499	90032.2	94451.3	124435	106958	135908	193396	153133	148552	197384	189402	204447	118688	134011	111701	164122	157891	161524	180393	146677	154697	125377	115553	107858	160812	148577	139241	167566	179238	177695	92668.1	104827	110644	161506	144296	140182	93448.9	99234.7	93314	119397	125173	143659	176263	223593	210798	92024.2	102976	94731.4	138046	104149	155620	174387	173986	191355	186699	217032	129800	154990	156220	185853	225390	223360	246871	209800	229715	137659	169845	163547	219102	182650	95949.8	106728	95718.3	143180	123232	132010	148875	149705	178732	105899	89568.1	90171.9	156811	119474	120999	166134	158680	162672	83758.9	95722	101798	154860	129342	138395	137983	134597	189450	178642	193907	221609	134224	118301	125181	179167	182871	157803	172004	167120	159545	135660	128197	176897	181283	165695	167794	156136	130077	114274	162960	165443	165240	80803.4	97757.2	105464	156155	146246	150670	157960	170551	160242	105860	96826.1	102707	128408	126854	143878	168914	188875	158312	120245	105174	106420	124477	116515	149421	186265	170732	159536	145398	133592	155973	163129	166061	154633	164326	162501	139957	92393.3	88393.7	86469.6	107503	108712	115776	117081	107627	114930	138046	153700	163912	166463	190127	186444	172308	155488	152427	99094	91841	94727.9	133900	114581	144815	149698	139805	128576	87786.6	91883.6	94709	104789	128306	130719	150970	119261	157603	135405	149414	155675	143610	144554	162733	150278	177403	205488	198526	171928	137625	164287	213144	192613	219843	205185	138855	143082	145337	154339	174592	162200	221377	247704	233638	191174	212389	181588	225458	186899	186254	215380
1113	312.19	6.06845	0.843062	0	0	0	0	0	0	0	0	0	0	0	0	0	154.446	0	0	0	0	235131	233944	186367	199999	195202	204099	280572	337512	288028	225963	252363	238596	207610	243122	235105	301414	289872	242418	187857	184463	200388	185434	188549	231753	204420	204520	216269	303971	310965	265798	198389	209641	210693	209364	185338	183364	189752	160657	173007	179762	195499	191806	270446	271762	273747	192120	163698	157908	163025	161834	157040	246204	267705	244634	159410	133851	165497	164808	165306	188422	244221	240585	269785	148988	158194	157508	169786	193404	167570	216378	169034	161711	183640	151183	142654	186693	184231	139587	217983	198811	197441	188852	172209	149000	193601	178578	159880	175265	188720	202707	202757	166884	181513	189770	204048	211347	271684	279990	251149	165142	199676	195500	193638	202655	186715	283836	240059	257680	196724	181300	163274	188730	172678	212243	248604	242001	261986	176170	187274	186794	177940	180708	185092	172032	169132	177019	187488	160072	158187	183050	173590	201460	182226	160220	173684	227352	201312	224131	213652	208799	195386	205357	181244	199938	189757	183177	176808	195925	197028	177765	270491	250586	261551	183213	181395	184094	181784	193747	205369	233462	259614	230685	185891	186281	145108	223272	176204	208970	304301	244307	229720	181546	184144	167511	188015	199620	190680	212526	186551	183927	192124	144960	178471	204360	184194	152822	211565	232632	225793	195763	198636	188032	195668	138698	196030	211293	198598	178756	188754	178073	183698	158332	190345	191853	245681	332214	288204	189036	197900	184873	187455	152985	219551	253927	233423	182385	156381	189985	176642	212094	213960	230423	248975	216816	187293	191140	189863	201920	213400	199468	223296	211248	177596	182989	200000	186468	172233	201980	252344	229112	240169	189962	186329	180376	221723	159018	201422	231099	249833	264241	176462	191489	196786	196681	178179	194630	241755	205508	279592	189265	188623	192835	220176	220086	200427	203862	204373	150209	145867	172296	252306	225790	195563	186356	217311	231369	174219	175126	255470	207840	207398	218504	231098	206726	187645	185522	186965	178846	207902	270028	216301	241094	185071	182598	183321	220951	174621	232489	249513	265301	213726	223186	178178	184627	205055	197410	208885	283773	252037	273920	161540	135765	164578	162956	159683	184432	160615	170414	178131	141244	144898	146304	159662	164526	155609	173839	168412	160190	182795	191677	171200	228577	207654	209861	205820	171043	192598	191264	204908	209772	196722	203497	216626	240354	236376	253839	168838	166831	162864	172352	212494	219733	222729	204854	242499	151791	172606	214938	213911	194100	218932	224252	242357	157993	158273	162132	194954	204111	200512	165838	193616	202521	161032	168889	150721	189455	235245	219236	173581	193703	176200	156597	167657	149866	150978	172060	189243	207952
1114	327.208	5.75754	0.829158	0	0	0	0	0	0	0	0	0	0	0	0	0	0	0	0	0	0	183352	224957	234888	204144	198843	196608	364167	343012	327735	205196	215515	198568	160646	195116	189026	268463	234300	291883	158019	189658	136337	181913	162234	196918	173430	142454	166690	296421	334338	295793	167663	184379	174698	134279	128290	115131	131940	120716	129971	131977	132051	156189	181616	199516	191481	147792	136242	127650	116304	112901	137600	193434	207136	199955	118620	110122	121033	131819	122406	147491	171045	176348	158050	73030.2	82338.6	67992.8	83996	117795	96672.4	124622	103348	105133	100336	90848.4	78320.4	102461	116190	106211	140345	118056	104346	92311.8	89936.8	83792.2	124622	109523	105688	120530	101477	123201	190696	149014	165578	164906	179322	202826	286697	257514	251760	158728	183901	181199	166650	183014	192820	280313	249965	277968	190112	147996	156664	176307	186154	196612	248196	273109	275193	134815	118846	104477	105644	116794	133909	118407	111481	113014	133877	136105	158161	113691	133287	155505	139027	135441	142700	171419	163156	175355	188042	164181	149928	173854	157976	170036	183605	162348	154442	163777	172063	177682	277186	276166	236164	182473	162178	154091	165016	191728	209916	253857	264188	272363	167215	154013	167754	180537	171201	211995	312022	261463	288230	130804	118443	109523	165064	124942	154812	194496	162738	178173	135309	122133	121940	150508	157878	145012	191952	175703	163078	112856	110281	115941	160959	139682	128857	170643	149164	169495	175567	181846	180796	165132	184040	169016	277404	286954	283767	168979	161631	150786	184657	160672	176118	262979	225908	90129.4	100068	122306	138643	150530	160991	178772	174938	176082	108285	114054	136996	155424	158934	169727	171720	156986	150274	172136	184406	187870	159813	192848	223276	252181	273441	173136	159343	176838	196977	176329	192794	261524	231185	282777	154032	159178	165506	183194	184709	185508	185894	182618	277517	121011	123890	147107	165693	172398	135623	178155	155046	99938.3	114196	97054.4	186482	200983	177176	174423	186791	169565	102643	110600	198094	175345	176078	173869	181503	180401	167851	165385	197083	200752	186224	259830	248678	230704	171447	159550	159635	168029	193166	196900	239470	264190	251519	197147	163333	163772	180730	160451	190867	297668	265193	219378	105710	121323	117551	108735	108381	123013	99288.6	92111.1	96363.7	128418	126235	102103	136757	117654	123862	139352	139111	95330.9	172044	179048	158610	179716	163041	174317	159893	163690	159291	146392	165796	151454	180271	179844	181105	223857	228790	208913	148718	144893	166099	162397	185449	181569	218200	222199	257800	78162.4	80676.7	170640	198196	192173	237750	202969	282692	110514	108955	112125	152682	149103	172754	142770	157150	163310	108340	102642	107298	155988	140452	160712	103910	141148	106094	101404	116216	101496	74712.3	162830	147324	162188
1115	300.938	0.790534	0.852677	219.659	286.246	226.883	836.712	772.593	0	0	151.439	0	39423.3	3547.37	220.064	0	266.753	369.984	0	0	151.824	298534	205083	223796	90230.6	92723.4	69348.1	91063.5	102807	59540	61473.4	61085	65538.5	183613	131847	187681	72670.4	55061.2	72334.6	270366	283396	239499	43147.1	50081.1	68544.2	118400	84975.8	101630	135579	122664	84318.3	44252.9	43052.5	48003.9	47377.8	48461.6	58986.4	307531	279360	223209	70113.6	62818.2	38233.2	31692.9	34577.9	31746.7	221065	212003	230069	36150.6	50559	29181.7	33894.7	30953.2	28260.3	149643	174215	167507	43218.8	51409.1	27794.2	27857	30741.8	44103.4	55382.6	35069.2	41201.2	171622	165685	126074	55848.2	80292.4	39252.9	62613.5	40316.1	40199.6	95244.6	101368	84458.2	54787.1	60267.2	41362.9	50201.9	46435.9	41902.6	104054	92369.8	73093.8	54791.4	75621.3	39489.9	148545	112186	129390	50020.4	54208.4	32307.2	39233.6	30103.7	32430.9	185750	145983	168862	35454.4	51838.7	39394.2	31912.2	34052.3	29991.9	198952	153208	213708	56740	64634.2	41028.2	29894.2	32463.1	37490.6	56076	50311.4	39141.7	47506.4	48692.5	43248.4	60904.2	49004.7	38232.5	127645	85042.7	68705.7	110881	95685.9	61329.7	119485	102988	60404.9	53015.6	65784.4	41090.9	62505.7	71910.3	41591.2	80249.4	73262.2	44388.6	189297	163617	185547	46034.1	43065.2	40407.7	29986.3	23933.3	38349.1	223551	192377	191288	41587.6	47908.2	45624.6	32232.8	27946.9	37179.6	182293	156964	149270	41527.8	65561	51053.2	35619.4	26406.7	31955.7	58764.4	41909.1	42933	105114	84991.6	62641	64374.8	53535.8	36169.7	69271.6	49060.2	30963	110335	54704.1	65431.9	58576.9	48624.4	26980.8	51264.5	54184.1	40351.9	110896	83181.6	62935.1	51980.2	48070	43245.4	192231	326145	300823	31024.4	61363.5	44138.2	75895.3	140914	111988	186882	235720	247342	41582.6	35079.2	53500.3	96261.2	55101.5	41094.1	67252.6	62629.1	121061	110190	83666.2	53862.7	49417.7	85563.2	54842.2	60839.1	47804.6	81027.8	100894	70506.7	45993.8	64877.2	133273	190635	220500	30292.9	49551.1	26915.4	57545	61477	51309.6	166177	140868	169547	30652.5	36882.5	36128.7	76840.8	72059.5	49724	186239	169649	192694	35901.6	53935.7	43641.6	68891.3	73773.4	50107.1	43298.5	54782.4	49825	50859.3	88124.6	72581.9	46297.2	65743.3	51039.5	47767.6	46817.9	66276.3	97607.7	81070.3	40154.4	38335.9	56457.1	46829.6	44459.6	90576	75011.9	31514.7	40402.7	63019.1	158815	192849	154514	51214.6	68700.3	48263.9	32828.9	28399.1	30216.5	197638	190282	199059	56748.6	89231.8	61222.9	28682.9	32420.7	29571	202620	196861	214950	51047.5	89117.6	72476.1	32244.4	33673.4	32598.7	60975.8	40943	44192.2	36666.6	39466.9	43044.9	52747	59009.8	53860.9	104638	67749.6	61826	102673	75592.4	76129.3	135138	103574	85355.1	95642.4	61008.3	37183.2	111885	57499.8	44960.1	119557	72231	51664.7	142466	232016	267812	30952.4	71371.2	45088.8	70362.2	58517.6	55314.8	113503	122248	152717	25071.4	59935.7	52407.3	74394.8	71079.2	57828.1	150682	155549	34551.6	84537.2	51296.1	93273.7	93670.6	62706.9	48241.4	48008.3	43753.7	106750	102590	68705.1	42654.1	46924.8	65553.4	46927.5	42110.7	38592	108816	118168	64456.4	61669.2	66080.1	92551.8	52469.6	50878.5	45005.8	142807	58371.9	75551.6	89500.8
1116	216.107	8.20765	0.853093	0	0	0	0	0	0	0	0	0	0	0	0	0	121.786	0	118.045	0	0	67464.1	59554.2	60566.6	71467.1	75542.8	76265.3	146409	149034	104374	100255	89088.3	84889.1	68489.7	90269.1	80000.5	141509	129197	125129	52341.9	57677.7	56282.5	62104.9	67840.4	86718.8	76924.6	77360.3	78415.4	143992	128222	104741	90042.8	104890	92149	96372.1	77893.4	89172.1	51096	41299.6	48941.5	69215.4	65207.9	78523.3	110042	138644	136508	62727.8	51870	51357.6	54840	50277.5	62741.8	110632	115861	103364	53521.1	49322.3	48653.7	66598.8	62709	75533.4	102607	105561	112694	75645	64983.6	69571	58878.8	74698.9	73895.9	113789	106213	81773.4	102345	70657	78026.6	74275.8	74894.9	61542	108847	98776.8	80997.5	89429.1	65577.7	80208.7	82893.1	66048.2	58921.6	106540	93801	93864.5	62370.5	48633.7	42283.2	66964.5	66689.6	76305.8	90015.7	104480	93509.6	41676.4	59573.1	55527.5	59631.7	63088.4	68042.3	100554	86866.6	82707.7	59067	53547.5	54123.5	65375.4	74800.8	81281.2	85628.1	86191.6	85223.8	68371	64770.3	65797.6	68317	72382.8	70170.3	55346.5	51496.8	63467.6	62387.4	51404.4	59426.4	61855.7	50159.9	61177	61545.2	50693.9	55796.4	80991.6	86212.9	76894.5	76402.9	78161.2	70371.8	68202.9	73759.1	68599.6	53063.1	52786.8	46754.2	61457.9	54638.4	66375.1	95787.7	83554.8	89063	53777.3	59022.4	49426.1	61878.6	69221.5	72372.9	101147	84035.8	91254.4	57253.2	51137.3	57143.1	73181.1	62755.2	82769.3	118017	83467.5	93120.4	70736.1	65778	71406.1	60741.8	65757.9	58883.6	75738	80601.8	78086.7	58401.3	56421.3	63972.5	57188.6	52724.2	48969.2	79940.9	67964.8	66805.8	71295.2	73588.1	69191.7	53406.4	59220.3	59500.9	80142	72612.6	76656	52010.5	56942.6	67104	63513.6	64300.4	75675	113723	168348	152290	50848.7	53606.5	58927.2	72967	53997.1	72995.4	90255.3	112486	76231.9	66285.2	76660.1	52273.6	68960.4	66219.5	96335.8	106906	94255.9	92622.1	82247.4	88580.7	59182.9	65125.5	67793.4	92029.1	70847	52036.6	57959.4	53206.3	74091.7	64331.8	76377.8	90251.6	90167.2	107858	56800.1	56356.3	51582.8	70264.2	58626.1	64354.4	95621.1	79278.7	110648	53649	52481.1	52072.1	68529.5	69584.2	80820	84282	72222.1	128426	78457.4	82742.5	97958.6	86228	79596.9	73789.8	81168.1	84442.8	56250.5	72347.3	69654.3	102213	85516.2	86594.6	86584.7	88987.1	79504.2	65709.9	69871.7	94690.2	68177.4	77947.2	82351.8	83923.4	58040.9	56378.1	58769.6	78717.7	76916.6	86318.4	96878.1	106575	93529.1	56003.2	56734.1	61002.5	68627.5	59192.8	85407.1	103664	100660	96187.6	63535.8	58942.1	59582.9	63737.7	62969.8	71497.4	136380	101658	96272.9	67107.4	67268.5	65437.5	66874.4	67346	69575.6	67117.4	67002.9	69512.4	56601.1	49339.2	50372.4	64115.8	50828	45019.3	66090.7	49411	46077.8	92683.1	82303.9	80506	87914.1	91360.4	86407.2	88493.2	70572.5	85677.9	54894.1	57082.9	67544.9	75694.3	77804.6	80480.7	92888.2	87720.2	104060	36255.6	41760.6	47734.9	74988	70551	70302.7	81251.9	77360.5	118293	46480.7	60159.7	76404.5	82773.9	85820.7	99596.5	82969.7	124411	60012.4	66235.8	67068.9	81677.1	83208.5	93989.6	92520.4	89597.1	74827.4	61647	59774.5	62299	82068.7	96775.9	99489.2	75295.9	101964	76626.9	76638.1	74390.6	71587.7	70794.1	77513.8	71928.6	90174.6
1117	443.641	4.66058	0.837407	43922.7	51567.9	48754.2	54353.6	51552.9	27222.2	16584.7	11643.6	12287.4	7314.93	16254.3	12350.5	19522.1	14370.3	15605.7	18305.8	2588.08	6385.78	318037	152512	128911	208193	209644	226083	163526	152115	131023	194957	198353	222654	176304	172393	171235	170637	172399	131589	99893.7	86274.5	83713.4	206634	184414	205914	167326	181472	148994	133386	128278	135293	152278	151972	179307	228243	188699	209156	98584.9	89196.2	85298.5	215586	225587	218170	146307	142884	132800	77216.1	80879.2	81045	185693	166612	174810	150663	137221	166362	93041.7	85710.2	100765	180738	171746	167703	152964	146393	155301	216280	231257	238545	163614	166981	164612	182458	181860	159047	208524	231215	215099	171834	165925	158365	170762	160168	139786	203294	213813	200413	184639	169421	162404	177132	151807	176161	98772.2	102098	118815	172613	217104	196067	118757	170956	145495	131230	92074.9	102311	187589	175649	193141	171015	157606	156981	99256.3	97046.9	93003.1	212285	215818	204185	154543	170690	139554	212165	212501	221158	210448	217787	255020	225571	229066	219680	185082	189066	199474	139152	141122	154759	157963	171657	159566	179049	162991	155085	181598	170128	161345	184602	183393	167114	114083	89632	95924.1	187361	209742	215369	163507	161104	169235	94884.5	94003.8	102527	200280	212868	198103	145841	149268	154366	100264	89321	96023.3	188070	202214	216018	147859	169202	145463	207242	228240	199059	167927	173950	158876	197044	191473	183172	212898	218081	177126	179403	157900	176443	156919	165704	172632	232444	221443	190223	161141	159864	161647	174700	162198	175114	101261	95323.1	107472	215592	214831	217636	136307	149884	142148	97071	106574	93300.5	217204	196439	198340	168201	143813	237109	230472	229748	137519	143989	130210	169250	181763	170464	214961	246777	211907	130683	131394	141519	150293	177682	95075.1	116653	109199	214803	191352	207563	193310	173499	165174	100304	86197.2	92646.2	238609	211435	196651	169834	158922	175262	94348.9	103023	111108	220847	190522	217026	171083	174261	137002	197634	240104	191966	158529	149898	128301	185242	156126	219244	196871	210439	150174	155505	135631	173605	183226	156777	193409	189894	136448	146417	152319	169019	155730	94344.4	95680.6	81050.9	203211	202512	196912	164512	171842	153455	90093.9	82873.2	99468.1	244877	253292	227850	161313	161165	187467	96414.9	87711.7	92444.4	225283	193110	228228	159806	148566	146050	226949	250474	249101	223918	240874	227378	234840	241298	225618	160260	186015	159950	181483	173759	162542	154628	164069	149259	175041	184339	181345	166561	165273	153060	181017	171593	151220	100788	116129	98734.4	198267	204222	257426	179241	167475	172294	21735.7	419.344	926.087	229945	248316	238057	191801	195885	163516	8968.54	56142.7	246314	239289	239773	157786	171254	161125	306032	304016	289611	220486	215299	222064	249566	269172	254462	198350	212153	206726	159133	222427	213780	224341	232774	270038	249807	268759	281724	123615	225407	211109	238555
1118	286.18	1.53187	0.842957	0	0	0	0	0	0	0	0	0	0	0	0	0	0	0	0	0	0	0	0	0	152.026	0	0	0	0	0	0	130.375	0	0	0	0	0	0	0	0	0	0	146.982	0	0	0	0	0	0	0	0	0	0	0	0	0	0	0	0	0	0	0	0	0	0	0	0	0	0	145.452	0	0	0	0	0	0	0	0	117.98	0	150.07	0	0	10460.8	0	0	0	0	0	0	0	0	0	0	0	0	0	0	0	0	0	0	0	0	0	0	0	0	0	0	149107	0	0	0	0	0	0	0	0	0	0	0	0	0	0	133.907	0	0	0	0	0	0	0	0	0	0	132.816	0	0	0	0	0	0	0	0	0	0	0	0	0	0	0	0	0	0	0	0	0	0	0	0	0	0	0	0	0	0	0	0	0	0	0	0	0	0	0	0	0	0	127.345	0	0	0	0	0	0	145.78	0	0	0	0	0	0	0	0	0	0	0	0	0	0	0	0	0	0	0	0	0	0	0	0	0	0	0	0	0	0	0	0	127.639	0	0	9337.32	8870.16	8786.83	11957	14598.7	15338.1	141.248	134.905	177.164	12514.8	10371.8	14250.1	12913.2	14797.8	179585	159114	156219	165342	224366	195669	315796	377136	320494	71536.3	78085.6	118154	75201.3	75945.2	81526.1	135415	123713	0	0	0	0	0	0	0	0	0	0	0	0	0	0	0	133.94	0	0	0	0	0	123.603	0	0	0	0	0	0	0	0	0	0	0	0	0	0	0	0	0	141.429	0	0	0	0	0	0	0	0	0	0	0	0	0	0	137.221	0	0	0	0	0	0	0	0	0	0	0	0	0	0	121.949	149.207	0	0	0	0	0	0	137.207	0	0	0	0	0	0	0	0	0	0	0	0	0	0	0	0	0	0	0	0	0	0	0	0	0	0	0	0	0	0	0	0	0	0	0	0	0	0	0	0	0	0	137.068	0	0	0	0	0	0	0	0	0	0	0	0	0	0	0	0	0	0	0	0	0	0	0	0	0	0	0	0	0	0	0	0	0	0	0
1119	268.169	0.683381	0.853266	0	0	0	0	0	0	0	0	0	0	0	0	0	0	0	0	0	0	0	0	0	0	0	0	0	0	0	0	0	0	0	0	0	0	0	0	0	0	0	0	0	0	0	0	0	0	0	0	0	0	0	0	0	0	0	0	0	0	0	0	0	0	0	0	0	0	0	0	0	0	0	0	0	0	0	194.039	0	0	0	0	10793.4	0	0	0	0	0	0	0	0	0	0	0	0	0	0	0	0	0	0	0	0	0	0	0	0	0	0	63383	0	0	0	0	0	0	0	0	0	0	0	0	0	0	0	0	0	0	0	0	0	0	0	0	0	0	0	0	0	0	0	0	0	0	0	0	0	0	0	0	0	0	0	0	0	0	0	0	0	0	0	0	0	0	0	0	0	0	0	0	0	0	0	0	0	0	0	0	0	0	0	153.172	0	0	0	0	0	0	0	0	0	0	0	0	0	0	0	0	0	0	0	0	0	0	0	0	0	0	0	0	0	0	0	0	0	0	0	0	9883.53	10398.9	11479.9	8313.26	7524.3	6657.18	18692.3	21835.7	26870.7	15434	18933.7	26223.4	9979.71	9324.4	9401.81	11082	9292.5	116392	112270	116126	121746	124444	120494	250840	273072	208781	53627.9	55440.3	62604.4	51676.5	53668.3	59197.5	75422.3	87307.7	0	0	0	0	0	0	0	213.478	0	0	0	0	0	0	0	0	0	0	0	0	0	0	0	0	0	0	0	0	0	0	198.388	0	264.498	198.948	0	0	0	0	0	0	0	0	0	0	0	0	0	0	0	0	0	0	0	0	0	0	0	0	0	0	0	0	0	0	0	0	0	0	0	0	0	0	0	0	0	0	0	0	0	0	0	0	0	0	0	0	0	0	0	0	0	0	0	0	0	0	0	0	0	0	0	0	0	0	0	0	0	0	0	0	0	0	0	0	0	0	0	0	0	0	0	0	0	0	0	0	0	0	0	0	0	0	0	0	0	0	0	0	0	304.213	0	0	0	0	0	0	0	0	0	0	0	0	0	0	0	0
1120	268.169	0.93271	0.838224	0	0	0	0	0	0	0	0	0	0	0	0	0	0	0	0	0	0	0	0	0	0	0	0	0	0	0	0	0	0	0	0	0	0	0	0	0	0	0	0	0	0	0	0	0	0	0	0	0	0	0	0	148.918	0	0	0	0	0	0	0	0	0	0	0	0	0	0	0	0	0	0	0	0	0	0	0	0	0	0	0	2095.3	0	0	0	0	0	0	0	0	0	0	0	0	0	0	0	0	0	0	0	0	0	0	0	0	0	0	10866.5	0	0	0	0	0	0	0	0	0	0	0	0	0	0	0	0	0	0	0	0	0	0	0	0	0	0	0	0	0	0	0	0	0	0	209.025	0	0	0	0	0	0	0	0	0	0	0	0	0	0	0	0	0	0	0	0	0	0	0	0	0	0	0	0	0	0	0	0	0	0	0	0	0	0	0	0	0	0	0	0	0	0	0	0	0	0	0	0	0	0	0	0	0	0	0	0	0	0	0	0	0	0	0	0	0	0	0	0	0	1334.23	2391.06	1627.49	1025.88	1303.36	1145.31	5187.54	5121.63	6357.31	5063.1	4948.22	4006.31	1241.84	2293.93	1637.34	2163.76	2340.32	26341.7	20801.8	22348.7	17559.4	25452.2	21374.6	49325.2	61108.4	40724.5	11360.3	11634.6	12382.4	8982.04	9513.03	9823.4	15022.4	12756.7	0	0	0	0	0	0	0	0	0	0	0	0	0	0	0	0	0	0	0	0	0	0	0	0	0	0	0	0	0	0	0	0	170.321	0	0	0	163.536	0	0	0	0	0	0	0	0	0	0	0	0	0	0	0	0	0	0	0	0	0	0	0	0	0	0	0	0	0	0	0	0	0	0	0	0	0	0	0	0	0	0	0	0	0	0	0	0	0	0	0	0	0	0	0	0	0	0	0	0	0	0	0	0	0	0	0	0	0	0	0	0	0	0	0	0	0	0	0	0	0	0	0	0	0	0	0	0	176.293	0	0	0	0	0	0	0	0	0	0	0	0	0	0	0	0	0	0	0	0	0	0	0	0	0	0	0	0	0	0
1121	265.119	7.6356	0.829282	0	0	0	0	258.806	0	0	0	0	0	0	533.585	0	0	0	0	0	0	102760	102128	111854	98601.7	90414.3	92322.8	197308	196205	157586	96671.4	107782	99813.3	83932.8	81549.4	96987.6	198386	141669	195270	99290.4	92464.9	93009.2	99899.4	84694.5	108600	80376.2	91084.2	91711.3	200376	194578	138570	119546	150963	135597	99578.5	102582	92152.6	99760.2	82896.6	80360.3	97442.3	86094.2	93922.1	135013	187119	181577	101251	84697.9	101859	74623.9	71114	86298.5	152419	155141	135525	94608.1	78363.4	83741	87450	79177	96939.1	126817	143404	159225	74665.6	87971.1	91960.7	84049.3	76488.9	86736	160860	133328	107195	94067.9	98050.6	86678.2	88968.2	94872.5	77165.9	139295	122191	120048	90294.6	89750.7	95652.5	81417	90639.7	74890.8	140097	134395	124974	82608	73326.1	78922.5	81957.9	79099	84972.1	138607	123433	113628	77278.6	94556.9	95090.8	77011.2	81801.7	85287.9	139825	122195	121300	87010.4	83236.3	78540.7	79172.1	77007.8	84204.6	107748	118997	123105	60027.8	60806.9	59190	54124.8	65311.2	64447.9	51592.1	57076.1	54271	61111	51137.5	55736.2	53188.4	49907.2	56839.1	55280.3	46462.4	51061.7	68704.4	70239.4	74537.4	67506.4	60473.5	63057.2	63823	60223.8	57801.6	80406.5	81521	77477.5	97552.4	77517.5	90119.1	143011	134932	115032	86610.7	83130.4	80862.1	77019.7	79345.8	76496.1	119696	116672	122536	78456.6	90928.5	90063.7	84073.1	72946.1	81276.5	191340	106374	129039	93468.7	71185.6	80849	66870.2	76923	59626.1	76658.1	80834.6	98828.6	58381.4	54189.6	53120.4	49204.1	53027.8	44327.6	63485.1	64699.9	57553.3	55457	68838.8	50683.6	55894.6	51552.9	54858.2	58360.7	58190.5	61095.3	98637.1	84050.1	84144	74695.4	82582.3	90742	148075	248889	218530	96681	90802.3	92024.9	87262.9	80418.4	97454.9	137479	139000	93877.6	74775.1	86331.9	74041.2	80281.6	106204	141627	150529	129383	109515	107641	98709.8	89109.1	99518.5	104694	151755	129365	83830.4	99840.1	91999.3	86165.1	81967.6	83113.3	135769	112116	141780	99510.4	96088.2	87684.4	93201.9	95610	98327.7	130338	129397	141108	94454.2	70568.7	100480	89634	87127.4	87281.5	126954	94916.8	183363	89879	85817.4	93055.7	100345	95808.2	79596.7	148189	150516	72518.6	79699.3	74711.7	103940	108386	96305.7	157667	155486	153230	86532.7	67752.8	113285	82375.4	119546	130785	136139	84311.5	80949.6	79480.5	81726.7	90517.6	92289.1	149039	118419	115006	87269.9	94996.2	85162.8	86590.6	94349.8	99642.8	142112	132850	128424	109785	94350.9	82783	89697.2	84682.1	95382.1	188443	149728	141303	79085.8	67573.9	88008.9	75661.8	85271.6	78868.1	80813.3	71249.6	88678	69191.2	71976.8	73393.6	78260.7	58173	69743.4	76014.3	78297.2	78546	130847	131325	125576	103028	117676	122937	138852	97714.9	124724	89379	84899.4	89248.2	92615.6	90335.9	87708.7	123830	103747	136387	63141.4	85650.5	72152.9	76246.8	75896.5	89549.6	121097	115297	156751	74390.4	73923.6	96131.3	99814.6	93785.8	125960	106349	197296	101630	88196	86692.7	107139	97860.6	121171	131277	151045	126623	80877.1	73713.1	79392.7	102970	97857.3	116924	120998	170879	148932	91467.5	100677	91118	92641.9	140177	133693	139801
1122	265.119	7.44624	0.841462	0	0	0	0	0	0	0	0	0	0	0	0	0	0	0	0	0	0	120904	133609	124013	122507	136703	129128	223638	232145	193779	160740	144018	149128	124963	130591	130825	201627	172653	209749	90308.1	88694.4	97275.5	126262	97390.9	139268	116454	132164	130469	225108	184462	163521	153119	136342	151058	158266	131055	151342	95300.7	89209	91584.6	111511	129056	145542	193878	205381	223235	91528.9	81826.5	77619.6	116253	107990	117886	182238	188438	164576	95425.7	90664	83983	110145	108135	128621	170720	197286	180878	125512	124417	128201	109311	129758	120854	182867	153492	146728	149159	130052	139774	122291	116686	111462	163574	156541	124540	126651	130622	127520	117491	131668	106642	169102	169839	166198	102055	108949	80965.9	116310	126272	130923	163447	183097	169730	90703	91232.9	94895	115866	108045	120043	158878	133925	158665	90645	93215.5	83210.4	122269	120978	135884	159940	156298	158902	115552	131085	129772	112261	114585	115092	110223	115023	123548	105419	86742.7	112367	98924.4	92747.2	107156	102904	90276.1	95180.6	140867	132896	138873	127851	142747	116516	128054	109392	103057	92385.6	99346.5	81732.5	116122	105197	124871	178383	151562	153193	78536	95251.9	86135.3	112811	110349	131629	175480	152967	174732	90078	89543	90572.1	122280	111202	139920	191855	143676	160820	133900	131479	154519	107329	102344	113028	141673	122600	138468	107989	115257	114373	109071	104446	76364.7	161016	133525	120615	121386	106458	101597	92188.3	80358.7	92941.8	124080	118909	128460	106626	110458	107355	127206	114878	129258	172458	250750	233620	86911.1	96100.8	89520	114758	98279.8	112451	158715	181249	121322	112447	145282	85562.5	110936	104697	165059	181208	141214	146383	131843	131430	109791	119082	135659	183103	153705	94462.6	102330	106073	142611	123616	133336	176471	149556	156574	96520.3	88288.7	96694.3	133489	116633	118907	148823	154817	161298	82412.1	83637.2	109291	131173	106566	127021	136084	126892	180247	132130	136836	142221	115769	125603	114278	157460	161645	109048	111315	104839	135004	107625	123043	142384	152191	166141	89539.5	103935	134063	96456.4	136982	136552	138822	104327	86347.2	105152	119650	121523	118412	137447	154997	148816	93351.3	83606.3	89649.6	127943	129593	134123	174018	156792	148578	111628	86827.8	96468.4	125977	128354	128086	197261	160792	162511	107943	105169	132725	137485	114668	117336	126870	124900	112361	90059.3	90987.2	95295.9	91610.6	86734.6	88654.2	101141	107130	101737	162796	130997	156033	161962	138840	154501	131426	120893	161654	93074.8	86883.4	88000.8	131043	117153	142895	158360	139460	174218	82509.9	74895.1	76745.3	107863	117269	126471	131675	129591	176744	65056.9	68798.7	139148	132963	151879	151914	144092	185169	138963	137280	121594	114573	116532	135721	154759	153844	150470	118151	101848	116595	92292.9	126781	135736	133048	155245	160098	132635	101188	131081	77707.7	143832	137488	165432
1123	214.947	2.19772	0.848933	0	0	0	0	0	0	0	0	0	0	0	0	0	120.214	0	0	0	126.436	3390	2977.47	2525.86	920.457	813.487	1495.73	1611.14	1803.01	663.804	2043.85	1290.92	845.501	1963.41	2011.1	1986.19	986.193	787.443	874.645	2363.42	3054.42	2357.47	1274.87	681.559	1900.03	2173.15	2588.13	2115.61	2210.88	1983.14	1513.12	1220.22	2131.3	1292.09	1723.51	1369.95	855.557	3022.67	3355.07	2936.76	2105.01	856.283	2061.18	2141.49	1302.13	1386.56	2647.69	2563.77	2508.13	1733.29	2131.29	1766	1068.84	2083.44	1542.62	3171.51	2463.83	2318.45	1200.96	918.149	968.646	1732.12	1439.88	966.748	1717.77	1493.36	1597.26	2105.91	2442.86	1705.14	1707.97	1743.1	1815.2	2669.72	1618.85	1738.91	1667.17	2252.83	1929.92	1690.63	1079.25	1144.07	1457.96	1104.38	1416.34	2396.11	1985.67	2390.46	1035.29	1048.91	168.385	7659.85	10181.8	8932.24	4453.6	5347.31	6104.03	8317.02	7237.23	8843.24	8926.93	7062.7	9232.89	9962.92	9523.34	10270.2	20515.5	17526.8	18593.1	30927	31709.4	28802.6	30649	33025.3	26083.7	47076.7	39048.4	45406.2	22647.2	23148.2	28298	46315.7	57522.1	51013.5	153860	164482	124991	43107.9	39088.1	41564	46994.2	64718.5	49297.9	143492	133873	135509	53354.8	59426.9	49433.2	63960.1	76170.6	73243.9	296384	290531	285044	27433.5	31651.1	28553.5	32368.2	33563	36357	57547.1	49111.7	50092.9	39356.1	38229.7	34126.3	37300.2	40890.6	41951.6	52915.4	50718.3	47680	22782.5	26702.5	22683.6	35299.9	30602.4	39086.6	56300.8	43644.3	41673.2	38287.4	34891.2	35092	39281.3	37273.6	35991.8	79742.9	52264.4	49590.1	282724	256264	242826	197150	187406	175666	349337	355024	321957	242226	232193	235606	230200	210010	210830	328373	285683	293179	2521.28	2645.05	2154.74	964.399	878.339	1602.14	1650.83	2099.12	1763.19	2617.58	3241.86	3206.05	1547.37	448.217	1601.02	1239.14	1940.18	0	0	153.917	0	0	112.507	157.748	173.167	185.897	0	163.27	0	0	0	0	291.099	127.034	2872.2	2932.18	3246.43	1638.14	625.804	1151.59	1293.29	1188.48	1089.54	3678.84	3210.53	3359.88	1328.19	1633.64	1757.72	1501.98	1171.13	2676.44	3086.66	3224.31	3766.76	1972.61	945.967	2021.2	1668.07	1100.88	2619.76	3340.2	3539.17	5483.65	3997.97	4331.96	4670.11	3942.87	4024.81	4076.69	4312.15	3495.78	5294.17	4988.71	4106.31	4138.79	4665.09	3121.81	3724.23	4230.95	4173.47	3472.23	3737.9	4419.56	4902.26	3491.97	2717.21	4050.72	1420.03	1497.34	1871.59	1583.74	1994.09	1508.64	2745.56	3026.72	2742.41	2186.72	1312.73	1793.74	1713.2	1015.72	1483.23	3338.55	3034.75	2945.55	1397.52	1138.25	1843.84	1921.38	775.208	1511.66	4042.99	4683.44	4418.04	2528.74	2737.84	2293.97	2408.97	2572.77	2376.28	4953.52	4434.3	3733.1	2330.6	1688.37	2881.4	2527.29	3081.03	2620.32	5841.11	5138.37	5138.12	1504.88	2723.08	2686.66	2398.83	2551.38	2509.23	2396.84	2898.74	2314.71	2247.49	1713.04	1153.69	511.097	949.469	1849.94	1905.24	1500.04	2062.93	1858.73	2411.43	2202.67	1101.19	1023.98	1925.91	2851.89	2870.31	1182.99	1669.96	1030.84	1449.16	450.537	1902.37	2632.19	1536.15	2185.9	3598.03	3781.65	3465.56	2001.81	2479.34	2422.01	4323.23	5359.53	4391.64	3062.15	2602.73	2863.8	2084.75	2401.54	2051.39	1528.96	1135.97	1641.82	2898.45	1423.54	1928.1	1839.45
1124	150.89	0.937485	0.831994	14395.8	13869.5	14252	9390.91	8483.3	13597.5	13776.4	19104.1	20360.1	1204.16	4793.92	20336.6	13516.3	13560.8	17353.5	17291.1	16950	16284.4	31334	32701.5	40117.1	33017	35221.8	32027.5	46530.6	53828.8	47928.8	41350.1	46197.6	48573.6	64905.2	66710	67849	56375.4	52884.9	55384.1	39374.4	43211.4	31350	30618	24361.6	37737.4	82104.9	87346.9	67678.6	44362.1	46800.4	53838	48959.8	44895.7	43183.6	45285.3	45736	43894.2	42337.6	40262.3	38855.7	27514.7	30412.1	30944.7	40664.2	44270.7	53767.4	27563	27586.9	44998.6	27023.5	29209.3	28302.6	42522.1	49747.4	47159.8	32897.6	50833	19667.3	27963.1	26231.7	29674.5	37890.9	43782.2	44949.6	42008.1	43731.5	39962.4	75184.9	87581.2	69152.8	46994.9	40239.5	49304.4	41148.8	41413.5	44000.6	72289.3	74870.2	81989.1	46366.6	47485.7	46594.5	41937.8	45649.1	45499.5	94113.5	67520.1	69485.6	49229.6	45522.7	42688.8	49245.4	16686.4	45549.2	28050.8	31824.8	32952.4	40540.6	43283.2	43461.1	31198.5	44146.2	22240.7	31894.4	31956.7	27168.3	45542.2	47131.8	48222.9	40839.8	36098.3	40800.4	34223.9	35094.1	37556.6	42133.5	41138.3	40037.9	48954.8	43757.3	42185.6	40875.8	45372.4	45501.7	45702.2	49494.2	46091.4	72554	77511.1	73877.3	71418.8	68609.6	71408.9	71873.5	78110.9	67306	39663.9	47512.2	51292.9	43925.9	38402.6	45573.1	49005	44771.4	44920	42416.9	23522.1	55437.3	25886.3	32347.5	28899.2	51079.9	48435.8	45144.4	32072.9	46168.1	34273.8	34569.4	29779.7	32307.8	48355.9	44616.2	42782.9	43542.4	28356.8	51321.1	33568.7	35087.3	41199.8	59016.4	48826.3	43690.9	39841.6	50523.5	40319.7	85303.7	65244.3	67841.1	46912.7	47419.3	49226.6	49289.3	45567.9	51270.8	64648.8	81014.6	77369.7	54769.3	42120.8	48788.5	51024.6	48789.9	44809.7	81976.5	75115.8	87471.1	46537.5	49790.8	43201.6	27324.2	21157.2	30712.6	36286.7	35765.3	36366.6	47221.4	60391.7	65538.1	28680.5	38562.7	22018.4	35624.8	35929.8	37162.6	48331.3	50183.5	32416.7	43102.4	45619.7	51034.3	54027.8	50784.8	40729	44536	34959.6	52921.9	49775.6	51102.5	58271.9	64594	68071.4	47455.9	43258.2	25734.5	36178.7	30926.6	36445.9	33991.4	32844.6	43558.4	34028.8	39194.3	29885	28065.5	40112.2	32746.5	40022.2	41018.1	51065.2	42006.3	43181.3	27651.6	34355.6	33096.2	40793.4	35249.5	36200.4	48394.7	37477.3	60017.2	51326.2	57429.5	59580.9	47819.2	46031.2	39093.8	44011.9	48604.8	40848.8	47824.6	48776.6	44577.9	39650	41231.5	48797.8	56551.7	51565.9	46152.6	39319	43754.3	44190.3	51656.8	45164.9	41517.9	37569.3	51781.7	41032.9	33646.3	30367.7	44214.7	42457.6	44628.9	45301.7	45198.7	35640.7	47935.3	37658.9	38735	40016.1	54871.4	51042	39657.8	24834.5	23218.6	23704.1	37683.5	33223.4	36379.9	47436.6	43112.2	46479	41787.3	49115	50810.3	41257.6	41801.4	41921.6	38529.1	42621.1	43314.4	58059.4	72609.8	56475.6	46497.8	51428.5	53417.4	56619.7	46349	52177.9	44634.8	50192.4	46707.8	52015.8	40300.2	41127.7	43914.9	43498.9	44559.9	36554.4	25860.5	48186.5	39197.5	38826.5	39856.5	45549.4	41623.5	47496.2	8742.52	6975.02	0	45369.7	46272.5	45077.4	47470.6	45792.5	57867.7	6421.84	8548.25	52265.7	44243.2	44442.9	48742	40181.3	56836.9	44418.2	48828.8	46823.2	54540.1	62147.1	57338.2	37797.1	45786.3	46103.6	42322.8	41574.6	44954.3	55013.7	49478.8	55354.5	44855.8	51548.5	42716.2	42894.3	46377	48369	56904.8	41860.5	33649.5	45190.5
1125	507.301	8.65686	0.852205	0	0	0	0	0	0	0	0	0	0	0	0	0	0	0	0	0	0	36381.1	34298.6	39049.8	38696.2	53139.4	45969.7	110974	107591	94826.4	54744	64731.9	53947.8	67966.7	73995.8	73251.7	100032	93192.9	78707.8	34975.7	34304.3	34317.9	46205.4	42640.2	60179.8	63040.4	59432.3	60504.5	93214	95866.6	73612.2	68343.7	70437.9	74987.3	58807.2	61453.1	53106.7	30631.4	28668.3	28124.8	48717.9	50204.9	52536.5	87057.9	87194.2	98440.7	28856	32483.2	31156.9	38444.2	40324.2	51841.6	84154.8	73087.6	80200.4	30203.5	29228.5	24339.9	37811.6	45427	51643.8	75496.4	76082.2	81092.5	42863.2	37921.1	49352.3	47919.3	56049.3	53020.8	92044.1	77145.9	68348.4	56808.6	39856.3	52068.9	55517.1	52136.2	48819.4	76570.5	85106.7	73037.4	61010	48622.9	53165.9	64398.9	48161.5	41045.5	72421.5	67883.2	64845	30973.3	29505.5	32706.1	45915.8	43008	59588.8	73395.1	79403.7	76557.9	29279.7	36865.1	31911.1	46826.6	40267.8	55724.4	66603.3	68810.2	70905.6	36917	27154.4	30456.4	35119	47888.2	58167.8	82481.2	61860.9	68055.2	59471.7	51867.2	62526.5	48854.8	54985	56401.1	39283.8	49167.6	44128.3	46305	42031	46042.4	49998.5	50799.7	48691.8	48291.2	42242.3	51693.3	56830.9	61381.5	60612.2	69300.9	69264.8	59582.2	45687.1	48565.8	41889.8	29645.6	37279.5	23353.9	43648	39456.7	47086.3	83261.4	65777.8	62552.6	34439.7	35601.7	25573.4	35995.3	48448.5	43656	83999.6	71832.2	75446.8	32009.2	30078.3	27509.7	48832.9	38367.3	49757.3	96370.8	70134.4	71626.6	50488.1	43186.3	49053.3	63076.8	53696.6	51688.3	74228.3	59665.5	56612.4	45583.3	46795.7	45659.1	56331.4	50627.1	46544	54536.1	51800.4	52548.7	53934.8	48622.7	50029.8	49660.2	35234.3	41213.1	58436.5	52603.9	47664.1	35303.3	34937.6	35926.4	49145.8	37514.8	45731.2	80935.5	119728	107080	31835	34730.7	28793.2	45324.4	35675.5	54085.3	75684.7	86290.9	40006.3	42057.8	44879	40280.2	59134.3	66413.6	71412.2	95390	72300.9	50498.2	48143.4	50289.5	44959	60861.8	59442.7	69697.6	65322.4	30495.6	35233.6	21986.6	49197	41858.1	51834	76668.9	67469.4	72845.4	30291.2	33529	26154.6	48329.5	41393.1	45188.6	74490.1	78850.6	82220.8	30772	33494.1	33643.6	55984.6	40513.9	57568.2	70500	51583.2	73748.4	41914.8	51355.7	55949.2	61011.2	59230.1	66525.9	66869.6	69107.1	49867.1	50700.8	53112.3	71159.4	61089.4	63076.4	72725.8	72411.4	63748.7	47036.2	43625.5	70508.5	52222.8	69176.1	71535.6	72091.4	31889.7	28665.3	34530.8	43742.1	55602.7	52805.2	75794.9	71671.4	74491.9	33888.9	29953.2	35652	44450.2	54058.6	55714.8	78013.2	74113.5	64484.1	35396.2	33711.6	32984.8	40145	50001.1	43812.6	89467.3	74322	71286.9	46926.4	47689.3	50497.5	45203.4	47332	47877.4	42925.6	47565.1	52995.9	48381.6	45738.8	45846.1	21656.5	23075	28877.6	44438.9	40984.2	37550.2	74744.2	73643.3	76993.5	73349.5	73035.4	79777.6	72460	67089.1	72828.9	32423.6	35541.9	31434.1	39794.5	41594.1	51267.9	66244.1	58801.5	70422.1	0	0	0	52034.6	44199.9	53778.5	70401	60900	85063.4	0	563.128	50141.3	47006.6	44779	62368.4	61885	89239.9	48667.1	50472.9	55420.3	51769.3	49650.1	65746.5	64381.6	67189.6	67276.2	52693.9	53495.7	55246.7	48848.4	67995	64896.5	60890.8	72248	69960	54346.6	44385.3	42929.8	53996.3	66371.8	64341.4	75968.7
1126	78.9182	5.87654	0.838454	56689	55899.5	58373.7	65327.5	65133.3	71025.2	101891	118577	115004	21474.4	17390	47377.9	58268.3	113212	124658	115027	109312	116642	57341	50175.4	72603	52477.6	48308.8	46757.9	109320	105779	102636	47693.3	46401.9	55452.7	69751.2	62659.7	66144.2	109531	113315	103361	173706	216450	187145	104961	96892	136690	141972	159841	163619	251357	243396	213148	208838	214918	186010	103120	97866.4	104837	173337	175112	151930	95489.7	83053.8	111344	187784	204390	212118	198770	177834	173284	88053.7	69462.3	106817	173144	196287	173598	188039	167679	173103	97505.4	95841.6	103121	184182	187478	195675	89490.9	85056	98360.9	135616	136142	148167	179302	191509	190402	104398	88919.8	95933	154114	149220	141121	190242	186680	182605	112946	97652.7	99202.2	140010	130906	146954	184517	188581	167725	156409	169290	173701	86954.1	92811	118741	172327	192681	188189	166211	164654	191110	98027.3	95827.6	101523	171752	184948	192864	179549	201304	205248	90871.1	92261.5	107478	174448	177725	197888	100640	95693	112684	84418.7	95513.7	121542	98876.6	92870.3	127207	127326	133080	143139	129859	121598	130400	135642	146637	132837	176292	175423	196868	180050	188421	169016	177187	187816	185384	169784	196573	153790	87389.1	92262.6	122658	180899	189722	183804	164093	182853	178038	95842	96113.4	121616	176975	177649	181880	178499	183087	182755	100809	74180.1	119932	201475	192078	190937	108118	87523.2	112227	149633	146881	143566	188666	200141	193420	99766.7	110319	111000	141347	149024	129362	200809	213226	203278	92398.2	109505	127351	141132	137143	156007	209801	203805	197054	187122	158422	193299	81370.2	80980.1	101218	204897	234037	234646	171975	183740	167190	100824	74269.5	94502.2	200489	191511	106909	94431.2	112935	173156	148067	178713	204126	204742	202534	94863.4	91557.7	106242	177486	182923	189507	206109	185284	167919	190106	172540	101848	85590.3	103950	202269	173272	204055	176064	178878	185350	111798	105900	101444	200206	197132	204286	176730	196088	198711	104673	82291.9	107452	176398	170653	219334	112594	119738	126353	194060	186090	189572	208221	200085	108820	98679	105414	223424	201602	200176	207446	242950	199012	87045	105344	197445	178865	197977	189082	198269	162502	169362	189282	88641.8	87141.1	104884	191510	182880	182285	163439	186998	186160	86956.7	99673.2	89699.8	188472	186727	195840	190927	207089	190978	84261.7	83144.3	100727	212128	174581	201499	103069	96075.1	109205	84924.8	89529.8	99979.2	110698	100516	112566	123250	127491	136594	152765	157500	173758	174030	166874	163328	183561	190288	187641	185026	195144	197007	193604	187150	199111	183950	199316	183994	121241	97956.7	92826.1	195258	186117	201630	176517	165176	179070	105170	102762	101164	204317	196040	219471	178222	170150	94023.2	89042.6	86181.4	191307	175310	213596	99605.9	92169.1	95395	218393	210570	224162	196888	193708	190705	100456	105465	98428.8	198146	215126	229048	196335	196264	204625	110774	98000.7	87817.1	209192	184505	170927	184878
1127	220.953	0.654422	0.852589	1030.55	987.249	1268.94	872.878	563.793	720.901	1401.66	911.506	1239.16	21513.7	2188.53	2212.28	1163.04	1123.7	1285.66	961.775	2791.45	885.586	114154	139279	146236	4949.41	7084.87	6257.45	3434.57	2541.5	3281.23	15290.7	14892.5	15600.9	23240.9	25088.7	25751.7	2684.15	4422.29	2982.27	124688	114663	127735	4566	3761.31	5902.08	1134.95	1212.53	2359.43	1744.68	2711.82	2202.66	514.162	332	380.1	772.893	772.685	818.565	77773.5	93317.5	93247	3524.49	2818.09	4250.86	633.833	421.509	380.141	73822.5	87188.6	68318.5	3336.65	2815.21	2834.86	388.503	730.924	332.584	82297	96984	91243.4	1885.22	1628.15	2273.52	362.649	305.239	406.983	1523.16	828.633	804.429	2576.73	1660.06	2351.48	405.253	242.027	331.12	1933.13	2013.85	860.811	1919.97	3039.56	1324.72	247.642	181.393	404.651	375.124	344.735	1218.73	1803.29	3296.63	1698.43	574.408	305.999	371.78	98593.9	97421.6	85727.6	3849.98	4408.03	4795.18	1251.94	2419.41	1461.08	88411	123979	98571.4	4323.42	5994.88	5029.74	1797.53	677.932	1796.45	93001.6	106935	105847	5708.26	4749.72	5812.96	2097.45	1876.28	908.577	371.252	1199.64	981.042	863.469	621.11	765.291	808.663	571.887	252.663	1593.64	2692.48	1589.46	1568.44	2155.2	2173.04	1542.14	3106.07	1836.43	444.457	282.215	398.283	258.833	450.494	855.678	264.305	719.101	630.384	117315	127004	128629	5195.87	4650.27	4821.13	2243.16	1893.03	1551.47	119223	123243	118973	5443.67	3717.94	4326.69	1998.46	2454.2	1709.92	119918	155018	138814	4352.61	4197.6	7821.78	2245.35	1075.72	1647.19	791.466	782.868	698.957	2203.68	1436.68	1284.01	193.71	537.795	327.914	638.163	1359.42	352.392	2183.23	1521.55	1281.11	0	686.526	277.469	340.269	1183.85	1020.3	1911.01	1796.89	1969.24	337.692	599.781	489.226	104500	116833	108708	2467.03	2882.53	6266.22	1488.24	2601.78	1441.57	81209.8	102135	113873	4312.3	3002.98	3225.67	401.801	2216.35	261.628	389.535	1151.54	1231.76	831.121	798.022	251.598	192.773	0	2166.83	1325.22	1380.92	1622.11	1599.42	1416.87	627.346	761.235	111032	80680.4	123824	6782.4	3736.91	5282.72	1162.23	1876.84	2444.63	101643	115247	94965.1	5992.42	4898.3	7960.59	2157.95	2492.96	1947.56	125232	92716.4	109326	7050.93	5409.82	7705.55	1713.67	1872.32	2484.53	1365.6	2024.83	2996.39	1460.18	1594.1	1638.22	1720.39	418.422	1382.34	2109.62	878.222	1445.76	1498.56	1310.33	1052.11	394.982	421.488	1076.29	2440.59	1480.64	1341.63	488.897	755.67	734.92	127846	107228	117080	3977.04	6724.17	6057.55	1751.64	1474.73	1125.18	103379	130037	107876	5356.01	6858.21	6621.95	1637.87	1600.9	1322.4	102463	136715	112773	7638.98	5343.41	5697.43	2775.74	1332.86	1906.23	461.779	982.324	1238.29	893.185	859.139	686.168	345.992	767.53	1352.68	1182.24	1465.52	1490.79	1787.07	1756.41	1684.32	1563.32	1677.91	1908.69	178.741	490.321	335.872	307.475	605.768	281.263	335.506	350.64	300.09	104831	96029.4	114035	5348.09	5811.31	6418.9	1523.19	1678.57	2194	78084	18387.1	57714.1	5996.35	8523.06	8001.75	1614.77	1367.89	2290.79	94477	96216.8	5622.96	9554.57	9299.48	2564.46	2361.51	2180.55	967.68	1214.71	1583.11	1462.25	1599.39	1317.49	368.285	453.923	343.872	2350.53	2136.98	3712.42	2531.19	1370.86	1414.36	611.51	234.816	372.026	1359.77	1988.87	1245.63	1895.63	350.081	195.676	431.532
1128	117.055	0.904433	0.853709	4966.26	4982.48	4522.43	4455.01	3752.72	10164.4	8338.06	6905.04	6888.09	5565.54	0	7199.35	8786.93	6870.43	6372.62	8292.62	7895.81	6056.07	34821.5	26629.2	27930.5	13215.7	13198.2	11647	18373.5	16190.6	18431	15629	18854.5	18187.4	25698.4	34473.2	36726	19145.4	18330.3	18548.8	52905.4	61340.5	52579.2	27817.5	24857.9	36414.2	64684.1	64763.4	72271	37459.5	41115	34130	43363.4	39845.7	41021	40379.8	38288.9	39299.6	60046.2	68497.4	62286.4	28373.7	32224.1	41517.4	33669.8	39072.6	39843	51328.7	55324	62611.7	29532.5	30200.2	39644.9	36148.2	31408.4	33631.6	66401.3	71599.8	63639.2	28339.9	23246.9	33651.2	34299.3	33716.3	59763	35594	39526.4	43460.8	62272.6	62238.6	66686.6	39273.4	41907.8	33706.5	43108.2	41519.4	40104.9	64958.1	65942.8	64840.2	38655	38827.7	36024.7	38881.3	40728.3	36403.5	77779.6	67862.2	64958.5	38559.4	39198.7	150228	55445.7	49102.2	84709.6	31625.2	28286	32583.6	29518.5	32857.9	38102	60431.8	70163	59989.6	25891.5	26791.5	27239.4	32980	30250.7	38902.3	61031.2	79583.2	72440.4	29598.4	28813.3	34097.8	33166.8	27919.9	29446.2	36284.7	30311.9	35728.8	30924.5	31921.1	35937.4	31552.6	38637.6	34927.6	60713.7	57599.1	64869.5	56956.8	55757.4	59973.6	58099.7	59809	60621.8	37769.8	38967.4	38814.3	36796.8	39740.2	31149.5	41746.4	46609.1	46923.5	64579.1	60466.5	68541.2	31655.1	26921.7	25765.2	38780.5	28683.2	31742.8	74188	65638.7	72283.8	25615.7	27834.9	31822.1	27362.8	31294.7	31911.6	73924.8	60079.5	73843.8	25482.6	24044.3	31719.8	34718.4	35185.2	35008.4	39183.9	33987.9	35952.4	78507.7	69541.1	64813.8	41377.8	39118.1	34963	40250.8	35666.4	38042.8	64092.8	59226.3	55814.8	41792.8	41632.2	45446.6	37664.9	37199.9	39814.2	74700.6	67659.1	80747.8	37943	36980.5	49233.8	80446.8	61712.8	84350.1	50011.2	42772.6	50722.2	62448.1	80553.1	79291.8	115869	109952	87489.2	48855.1	42826.4	46682.4	66924.8	76152.3	119231	108889	140754	170321	159050	170962	167669	197436	159644	127511	102339	117024	137082	138676	157953	138799	130256	77556.4	80832.8	63649.8	29024.3	24635.9	29113.6	32972.7	28505.1	38414.1	78320.9	59459.7	79631.4	33029.7	30491.2	30428.4	34209.2	28764.8	38243.8	84329.5	92855.6	85531.1	34834.4	28210.8	39465.3	33372.4	27795.4	37129.3	33993.5	37482.6	42480.8	76208.9	69889.6	64394.1	44871.7	39913.1	31406.3	29151.5	34167.8	76315.4	74112.8	79095.8	38541.2	42810.4	39831	34457.5	28843.8	77851.7	70655.3	38540.9	34779.3	39048.1	69691.5	65929.6	84882.9	24325	28979.5	35673.5	30656.2	27787	31324	64049	84309.3	73814.1	30463.7	27238.4	33316.1	32902.7	31614.1	30182.2	53357.5	67186.6	64919.7	31258.9	25454.3	33947.7	36910.9	35315.9	33197.5	29038.7	27246.2	35149.1	32439.8	31210.5	32895.4	39748.7	32266.1	32944.9	50290.6	50154.6	48384.8	76499.5	79122.5	84313.8	76119.2	68179.4	62097.8	45999.4	34347.1	41268.3	44586	37965.2	43989.8	40454.1	36402.6	39739.6	79378.2	68632.4	77488.3	28190	30584.4	27982.6	32926.6	31930.1	38364.9	72015.6	73670.6	73066.6	29205	30736.3	33623.6	36666.5	32802	41263.8	61852.4	61484.8	33979.4	33614.5	28919.7	33544.8	34661.1	37867.6	32294.3	35135.6	34100	76453.2	80319.8	79967.4	38440.9	38496.8	35322.5	30259.5	29181	33193.9	69018.4	92173.3	85748.6	34919.4	39041	43683.8	32394.9	29316.9	31455.1	87756.1	33898.6	33393.1	35327.7
1129	293.111	7.96748	0.854219	0	0	119.924	0	0	0	0	170.12	0	579.067	0	0	0	130.404	167.415	669.958	0	0	149618	133231	118552	141562	129338	121870	201379	175904	170152	172837	168362	169024	119824	138216	142415	145246	144418	171334	105298	111847	108567	156375	135002	142615	135252	127411	132986	168547	181167	147079	137059	142523	139474	188011	156497	127419	123196	107400	100470	157248	124958	153552	176537	183088	173798	131252	119057	122604	147228	127609	154537	175166	151288	132299	107152	115400	118256	121556	137047	142484	181957	157370	168210	150049	157382	173250	137161	121078	149833	169450	139710	140989	167157	134204	140192	132283	128232	123235	166731	153410	161799	188285	161191	142241	142515	153363	128005	138816	161953	171082	126282	107296	122654	130402	134957	125752	134471	152473	151097	116073	117419	124596	140040	133299	145386	144580	128880	136815	123433	114403	117223	144486	132647	136180	132426	133369	153041	132344	170362	159582	130255	151284	139877	134934	143325	164374	131745	111674	130914	132596	130711	147345	131876	125844	130517	140961	142887	135410	134774	157517	141777	155350	157207	113503	112454	113374	100210	135405	127369	150004	165186	127389	153855	111373	118065	107996	128342	130591	145046	142308	140930	150673	122329	105573	111721	124174	120221	147921	178050	146689	135329	151700	148741	160718	129023	140552	136757	144900	142982	157679	155277	166566	159868	142940	123157	131886	163329	168491	165826	153504	157192	167903	140587	138959	134241	136273	155885	161135	130415	114376	127663	143144	133094	121025	143678	205927	180038	116013	129785	114644	133911	117676	134790	149863	170571	133547	124821	169873	110324	132816	118210	159089	153315	156956	161558	157253	136698	146292	150839	149947	162761	151603	113697	112354	114997	121557	113936	151769	155323	139654	170793	120340	121656	114966	140877	131403	143714	147393	122259	147155	101629	118156	95021.4	140244	135387	133496	136500	124117	143330	160453	181925	156002	121716	150952	163128	171913	165399	146392	147693	151975	148482	156977	157880	173897	165240	156331	140412	138660	127533	125877	108140	157781	158093	122390	113323	115202	155124	136203	157532	157873	139196	135823	121304	115990	120380	118448	139951	163966	162046	141734	152938	135870	108430	112456	125928	129385	154958	170834	129617	115590	127869	133439	145610	137406	144257	135021	153251	130296	115985	128294	118552	104067	110113	103736	100355	122539	129297	116735	147861	140407	146906	151358	129721	151105	155432	137352	151261	114115	112436	113700	141904	160987	122093	137911	146587	142015	94813.5	123377	121145	133238	141766	151748	139829	127602	155954	158755	159446	157049	160278	126972	124260	136799	170071	145319	160395	172241	156393	164350	176078	151455	171890	144587	145560	143704	142453	156050	177922	154309	137051	167175	158217	139406	161635	164837	161645	161257	170154	156100
1130	179.838	5.29936	0.585302	20719.7	6613.21	0	0	6575.67	16662.2	19761.9	6453.03	5622.72	785.121	0	29988.1	39276.7	9391.91	10661.8	12896.2	10028.2	0	65389.4	56208.4	34533.2	57184.5	57843.9	53442.2	36599	35810.9	35111.6	54048.5	48947.9	45771.9	26160.2	27922.9	25551.9	26284.6	28801.7	29514.3	59690.3	61220.7	53828.3	54877.1	63197.2	66916.8	27565	27618.6	30101.1	34545.4	29415.9	25711.6	32864.2	28241.2	28781.7	49634.6	52700.2	43574.6	48169.8	42329.9	43051	62720.7	54584.1	59846.8	21827.1	27128.3	25357.3	41439.9	38931	35233.9	48722.7	52846	58541.2	25100.9	25809.9	25734.1	36676.6	39161.1	20917.2	52769.9	48299.5	47324.4	22759.3	25811.3	24984.6	46171.2	43433.3	41574.8	20581.2	21239.6	21360.7	24668.3	27910.6	24048.4	44435.5	42453.6	45687.1	24526.3	24364.8	25961.9	24556.4	23483.9	24214.7	42570.6	41055.9	46823.3	23746.6	23467.5	20098.5	22963.7	24240.6	26439.2	39926.5	42969.2	45363.2	51991.6	53288.7	51392	23656.4	27412.6	26537.7	41420.6	43551	40932.5	46736.2	48770	46324.1	22189.3	24134.1	23853.3	45769.2	40708	47800.1	47863.5	50510.4	52841.5	22325.7	25601	25671	37885.9	34818.4	42580.5	44338.6	44019.9	45306.7	45047.6	42391.5	42170.3	18355.7	17952.8	15656.6	21506.4	24958	21223.4	20550.3	21296.5	20809.9	22181.4	18812.2	21770.2	24260.9	26626.9	25847	26678.1	23584.6	22322.4	42284.8	39562.9	41348.7	46621.7	54044.1	55770.9	23004.5	27815.7	25695.6	37277.9	39623.2	48511.8	58469.8	55641.9	48681.6	26089.8	26059.1	26441	39579.6	39964.4	41367.3	49003.1	50403.6	52005.4	25226	25358.5	24322.2	53385.1	56832.4	47221.7	26671.4	35544.6	33042.4	26438.8	27723.7	24957	41756.5	38817.4	42431	21566.2	21765.6	22758.4	26205.5	24408.4	25696.1	46311.3	42937.1	45899.6	22106	17723.1	21633.7	24147.5	22571.5	22336.2	44543.8	46187.4	49951.8	47239.5	47062.8	46765.6	29308.2	26081.4	27850.5	44702.6	46804.6	49523.6	50245.8	49602	45791.8	25452.8	20804.2	48732.2	51321	47060.3	33144.5	34160.5	37363.1	26764.1	26281.2	25965.2	54182.9	49175.9	47784.3	38616.9	36276.4	40149.2	15790.1	26015.6	49470.5	48121.1	49423.1	45987.4	46318	48016.9	28044.3	27527.2	27008.9	47651.7	45616.4	46695.4	45148	52897	49474.1	25711.5	28244.1	28648.9	47713.4	52834.5	49883.4	48549.5	44723.1	47944.7	27421.2	27236.3	30950.7	44505.3	38687.8	46370.2	23891	24003.4	22981.3	20951.6	21540.7	45674.1	46541.9	43539.8	25348.9	25297.1	20465.3	24037.7	24591.5	23282.7	43974.3	48455.1	23200.2	22387.6	25014.3	23589.9	26704.2	40602.5	39066.6	40955.9	53720.9	50408	48420.7	26585.8	25374.5	21643.8	40868.4	41602.4	38558.2	49232.6	45567.4	51847	24655.2	22913.4	22444	48256	43326.5	45281.2	49598.3	47537.1	51083.4	22944	25188.7	25162.5	49287.9	44360.3	43863.1	40330.8	44575.4	43523	50024.8	45834.4	44936.7	20989.7	22591.1	20594.8	33336.6	30686	33290.4	30534.5	32381.6	28917.7	26185	22887.8	21909	25081.3	23659.8	27436.2	19447.5	23683.6	24053	45675	50284	40456.1	49180.8	46192.2	47273.5	28203.9	27374.9	24516.1	68884.3	131388	90492.8	48117.4	49761.8	46356.1	25968.8	25597.9	25920.4	62048.1	66013	46268	47072.5	50569.2	26286.4	26410	29240	27697.8	26516	28901.3	16713	17081.4	17567.8	18108.7	19715.7	18459	46991.9	47590.4	44497.2	20946.8	19268.4	17931.9	16786.5	17833.4	15083	31687.1	30556.5	29048	39509.2	19774.8	19557.5	17312.9
1131	179.838	5.58332	0.684504	0	32562.9	0	42137.6	0	0	20632.3	0	24130.2	0	0	38654.6	55783.4	17642.3	0	0	0	0	28972.3	25882	54555.8	63841	77058.9	74764.9	38167.2	37406.1	40233.4	55094.8	64425.2	53832.9	31189.9	31188.7	29327.5	31774.8	25769.1	29503.3	13198.7	0	0	74014.6	81569	86887.5	29237.1	28542.3	30323.8	32619.6	31645	27559.5	32047.6	27818.8	34749.3	57604.6	53201.7	58613	10558.8	9736.07	0	81205.5	68152.9	54068.3	34543.4	32018.7	27725.7	0	13359.2	12052.7	70923.6	64142.6	66699.2	31000	27630.7	30811.9	13425.1	0	37248	71074.4	67198.3	60089.3	27564.3	25778.4	30242.5	59927.2	49595.3	47045.1	28329.6	25552.6	26796.2	34171	33257.6	32774.2	48099.7	48135	56303.2	27550.4	27724.1	32161.6	33869.2	34423.2	28247.3	54787.6	47824.5	56154.9	30440.3	25339.9	28117.7	30121.2	31809.1	31391.3	0	0	0	61960.1	72253.6	51576.6	33190.6	32223.1	32322.7	0	0	0	53394	61748.9	65837.5	32535.5	27358.3	24669.8	19035.3	12820.4	0	63818.1	64857	61374.3	28791.7	32143.6	31104.8	45982.9	44667.6	47952.2	51751.4	54232.1	51149.4	49939.4	47592.4	52583.6	26161.3	24611	27245.1	26528.3	26915.9	30568.6	32563	28972.7	26962.2	26980.9	31027.7	30089.6	31495.1	30914.4	31687	33189	31554.9	34568.9	0	0	0	52954.7	73907.7	59572.3	26174	26263	27581.2	11250.9	0	0	75322.5	69355.6	55759.1	26379.9	29203.5	32271.7	0	11550.5	13939.1	59014.7	59121.5	61976.9	25730.1	27373.4	23961.1	96838.1	83679.1	76927.5	40237.4	39039.4	36840.7	32703.2	35157.6	32455.7	51180.2	48165.6	49499.5	30598.7	31538.3	30328.3	31497.2	32197.5	35569.4	48982.7	56079.2	51024.9	25139.4	31002.9	27770.3	32293.9	27024	30420.1	12705.5	13180.9	13909.8	67604.3	59117.8	51920.6	31141.8	26175.6	22127.2	12262.4	0	14632.4	55126.8	59947.6	58395.5	24518.6	29248.6	60528.8	63475.8	59063.1	39695.7	41285.3	45621.1	23525.7	28614.4	29812.8	61826	55532.9	59665.6	40860.1	47082.6	42323.3	33441.3	32286.8	15122.4	21235.4	16268.4	53703.7	58867.8	47926.9	31042.9	32147.4	30794.1	0	14715.6	39816.9	63268.6	58606.3	56001.1	26701.9	26856.1	26221.4	13859.8	16189	17394.7	51679.2	57475.5	53612.1	32431.8	32819.9	25012.4	54076.1	51063	58930.7	25538.7	33157.2	34425.5	29399.9	29091.8	50903.5	54702	51631.9	27792.3	27622.7	28922.6	30649.4	35145.1	32830.5	57150.3	55607.1	29838	26329	29389.4	32420.6	33678.7	12547.1	14159.9	12623.9	57444.5	62753.3	55447.4	28065.5	29055.3	27870.7	0	15086.1	0	61545.6	60298.7	59349.8	27507	25034	29314	38272.4	12608.2	0	69824.8	69758.9	57431.6	25663.2	24587.7	29325.1	61020.5	55815.7	47014	46636.9	56250.7	57546.4	66794.9	55174	54997.2	33182.4	28344.1	29379	44927.7	44277	44037	44042.8	43200.6	37570.5	31463.4	35319.4	33463.1	33541.8	33051.8	29803	31109	32778.8	27563.9	14946.2	16091.9	15455	51782	60417.9	64454.7	28895.8	32013.8	29331.1	151384	162514	143869	54509.6	57373.6	51623	27275.3	33993.2	28994.3	143175	110323	58022	49769.3	63178.2	30433	25293.1	25780.1	45409.2	43442.3	48689.2	33539.1	29884.4	24586.7	26654.4	26486.2	28709.5	61599.2	54969.8	61989.4	32054.9	27229.7	33202.2	28918.5	25387.9	29119	45138.3	49006.5	43525	40298.8	28438.8	30767.4	28620
1132	158.071	1.87865	0.528154	0	0	0	32205.5	0	2965.73	4062.18	4881.69	4262.11	10825.5	10443.9	18568.2	21412.1	5763.2	2867.7	3230.8	5272.11	4828.98	116597	0	0	0	0	37232.3	4578.2	3360.96	4750.46	48599.2	45308.6	0	0	0	26379.5	0	4524.15	5351.65	121508	0	0	35894.1	34829.8	0	0	25237.7	0	4043.02	4255.91	0	4086.01	4001.47	4906.85	0	0	47551.2	0	0	119111	38626.7	38934.3	40657.5	4664.89	4218.46	4466.34	0	0	0	34859.4	0	0	5362.72	4332.67	4731.95	0	0	0	0	32243.3	0	5050.89	4652.17	0	48795.4	48189.7	50021.5	21498	21301.5	17654.6	5096.24	5370.67	5030.2	0	52384.7	50391.6	27694.3	26906.7	0	4651.36	5053.01	5461.97	0	0	0	0	22062.9	21947.7	4916.43	4882.78	0	0	145795	0	0	0	38796.4	5563.42	0	4485	0	135808	0	39611	0	0	4871.19	4401.19	4564.75	0	139804	134169	40644.8	42869.3	42037.4	4027.13	4683.39	4595.54	0	50709.8	51826.9	51841.4	55388.9	0	0	54297.7	0	27542.6	0	26823.4	28426.8	27158.3	27629.8	28930.2	26383.5	0	5287.16	4918.05	5316.98	5673.89	0	4195.53	4800.97	4958.28	0	0	0	0	36767.1	36071.8	0	4784.97	5450.5	4732.6	0	0	141977	36539.2	0	0	4258.42	4869.94	5162.22	0	0	136620	37642.9	37976.6	0	0	4570.86	5161.53	0	0	48574.2	0	27993.8	26760.8	5066.33	5088.19	5376.33	52593.5	0	0	0	23938.9	0	5223.58	5539.38	0	53015.6	0	0	24933.2	26182.8	27315.5	5927.36	5152.19	6418.76	0	0	146030	0	0	45242.5	4719.51	4971.97	5127.58	0	0	138677	44473.4	42904.8	0	4020.96	4603.27	57224.9	54395.8	56833.8	27633.3	29364.5	0	5381.47	5980.61	0	0	0	60498.4	27314.2	0	27001	2897.71	2927.51	0	0	0	41840.7	45082.7	0	0	0	5695.48	133392	0	139785	0	44947.1	48020	0	5053.38	0	131120	146380	0	48712.2	0	0	4932.94	4659.42	4838.28	0	59867.8	0	4037.22	4023.49	0	2479.95	2661.52	56553.7	0	53877.4	4138.05	4010.34	3332.42	2830.93	0	0	0	0	3718.58	3850.3	0	2934.3	2646.38	139813	0	0	42704.1	0	43248.8	4785.32	0	5234	0	134566	138111	41203.1	46859.7	44960.7	4695.18	4954.69	5036.98	0	136578	0	0	0	47533.4	4425.89	0	4655.66	51920.2	52453.9	55598.5	50231.8	0	0	53020.9	55444.4	0	25664	23302.7	0	23009.2	26289.5	0	28796.7	28053.4	0	5342.88	0	6053.12	5481.02	4580.24	0	4871.34	0	5276.56	0	0	0	46584.1	0	48717	4865.69	4168.46	0	0	0	0	47491.8	0	50186.9	5409.18	5632.28	5029.83	0	0	54066.6	0	0	4812.74	4094.47	5080.81	0	0	0	4014.5	4052.97	4283.36	3416.44	3176.58	3306.99	0	58609.7	0	3567.55	4494.49	4025.63	2733.46	3402.97	0	57153.5	0	56893.3	0	2323.76	2429.57	0
1133	158.071	1.28605	0.604506	0	59663.5	58763.6	0	0	3593.55	3354.55	4133	4687.52	11374	11428.8	0	22168.9	0	3432.43	2888.71	0	0	0	130496	131041	0	0	39073.2	4963.23	4089.97	5331.88	0	0	47250.4	0	25416.2	28693.9	0	0	0	127038	130569	0	0	0	0	27025.1	0	0	4941.55	0	5145.76	4780.99	5821.87	5561.17	0	0	0	0	0	0	38588.7	0	0	5309.95	4295.31	4085.91	0	0	131544	0	31083.1	35109.5	0	0	5500.76	140942	135011	0	0	0	0	4670.32	0	4798.62	49018.5	0	49850.5	27763.4	0	0	5310.34	5170.03	0	48261.4	47089.2	46311.3	27093.3	28279	30292.2	0	5623.3	4726.66	0	46832.8	0	27819.8	28354.5	29504.2	4963.05	0	5846.99	0	142889	138046	0	0	0	4625.74	0	4401.5	0	0	0	0	0	36405.6	4662.56	3988.27	5154.66	133614	0	0	0	0	41507.4	4666.97	0	4518.35	57470.1	0	0	0	0	54414.1	0	0	0	28990.5	0	0	0	0	27302	0	27988.6	27787.4	5484.86	5257.13	6260.36	5546.99	5766.04	0	0	5671.32	5832.32	140529	0	0	0	0	36941.5	5117.94	4148.43	4463.45	0	133782	0	37715.7	0	0	5863.26	5009.55	4715.54	0	0	0	0	0	44437.5	5336.37	4540.66	4073.26	0	44745.7	0	0	0	28041.5	4524.67	0	4927.8	0	52327	0	0	28112.8	27494.5	4793.39	5306.51	0	0	51835	0	0	25588.4	0	5453.38	5082.95	0	0	154180	0	41527.6	44798.5	43869	5079.14	4743.81	4916.11	0	154018	0	47145	45106	45152.3	0	4305.72	0	55452.9	0	0	29493.9	0	0	0	6379.54	0	0	59667.2	31941.1	33983.5	0	0	0	153589	0	0	0	0	0	5752.21	5183.83	0	0	0	0	45371.3	45247.7	0	4911.77	4919.87	5237.58	0	0	0	44164.7	43309.6	0	4755.73	0	4913.75	0	59772.6	63265.3	0	0	0	0	2904.13	0	0	0	0	3970.41	0	3322.22	2731.71	2215.59	0	0	4308.48	0	3002.29	3714.16	3454.09	0	146466	146321	0	46543	44712.7	4291.83	0	5631.82	144518	0	146602	42339.2	0	0	4806.91	0	0	0	0	0	48575.5	44255.2	0	4908.04	4361.22	5019.59	54160.5	55736.1	52129.2	53929.1	60721.8	51727.4	50521.3	51790.6	0	24879.8	27856	25296.9	23587.1	27568.3	28355.6	0	30824.6	0	0	0	0	6016.85	0	5529.1	0	5870.96	5406.61	158402	0	0	45969	0	0	4802.43	0	0	144194	0	141386	47821.9	48163.9	0	0	5147.82	0	0	0	49228.5	51417.2	0	0	5685.05	4646.44	0	59697.6	60463.8	3586.31	4343.44	4827.11	3106.74	0	3322.63	0	0	56642.1	0	3958.82	4745.55	0	3664.9	0	0	57982.1	54690.6	4300.44	0	0	4044.03
1134	158.071	3.43079	0.505882	40300.8	0	0	0	25450.8	2595.14	2902.19	2811.61	0	10759.2	10798.9	14244.2	16442	4079.61	3017.07	2428.8	3360.27	3680.11	0	0	0	31148.8	27863.5	26182.3	2661.94	3384.89	3352.34	34408	33089.5	31365.3	17292.1	15995.6	0	3290.65	4216.45	4455.55	0	108562	0	29273.8	29941.2	27552.9	30209.4	0	21110.3	3107.67	2182.52	3968.66	4036.86	4006.94	5348.14	35288	31632.8	34285.7	0	108742	109332	31362.3	30761.2	0	3652.03	4601.33	3851.94	107437	112695	113850	0	29461.9	24870.1	4118.78	3163.6	2498.23	107484	0	113514	26605.9	26935.5	27727.4	3588.96	3674.69	3120.3	35761.5	36542	36999.6	18154.9	30095	31347.5	3101.06	4243.21	2974.11	34981	33796	35907.3	0	19683.9	17462.6	4614.24	3683.3	4250.02	35459.6	35617.6	36854.8	17961.4	18639.8	0	4459.09	4436.96	4380.46	108662	115141	0	28798.4	26270.1	29959.4	2725.29	3488.89	4318.31	108328	114300	112330	0	27993.5	26115.3	3798.09	3518.21	2925.32	115896	116239	0	28505.9	34229.3	35377	4093.58	3710.19	0	34799.1	36635.2	37650.3	34930.4	38460	40223.4	37239.5	40338.6	0	19681	18262.9	17201.8	18356.2	19064.4	18409.8	0	31381.3	18299.4	4340.63	3619.6	4057.43	2870.2	4196.43	4203.03	3492.59	3351.4	4367.7	115661	104746	0	26572.3	0	0	0	3825.6	3003.23	0	109442	113109	29066.8	29225.6	29480.1	3789.47	4035.8	0	114565	117806	109938	27571.7	29617.9	31816	2887.93	4166.52	3226.83	33089.9	35117.3	0	18080.4	19389.2	17563.1	3729.14	3977.5	4727.94	35644.2	28582	38627.8	19561.5	18880.1	18278.2	0	4387.55	3412.53	32954.1	33356.4	36559.3	16425.9	0	17307.3	4345.98	3745.79	0	124444	0	122070	33050.5	32527.3	33058.5	4087.01	3351.39	4444.29	124468	0	120657	0	31810.7	34394.1	2985	2804.09	41750.3	45004.4	42224.6	33237.8	21090	21450	5426.7	0	3664.81	0	41583.2	34494.6	21791.7	22648.8	21289.8	1760.72	2062.04	124381	0	0	0	34269.5	35210.7	4058.25	4492.08	4245.73	124407	123575	134480	35362	35501.1	0	0	4159.3	4575.59	125324	122343	116929	33069.3	33355.7	35724.2	2944.06	4054.64	3533.59	44953.8	32957.3	44311.5	3269.36	3750.59	2961.32	2364.94	1591.36	32200.9	31930.5	34347.3	3048.42	2830.34	3601.35	1586.63	2324.98	1751.04	0	34729.3	4437.74	2527.91	2588.77	2018.6	1572.75	114542	119836	116088	34441.1	34436.9	30519.6	3611.3	4174.17	2572.17	118442	0	117191	0	0	0	0	2515.58	3776.27	117427	120577	114617	33647	32748.7	34713.5	3968.53	3667.24	0	35357.1	35208.6	38592.5	0	41318	41330.4	41586.2	35902.8	36067.8	19220.4	17064.4	17989.8	17002.4	16610.9	0	21826.8	17963.6	19879	2815.71	4009.14	0	4886.64	2990.57	4453.85	4527.81	3649.38	4208.14	0	0	125804	35669.5	32756.2	32051.3	3932.35	4415.06	0	0	121539	121574	36997.7	33098.9	36118.8	0	4189.63	4148.77	121192	118998	36321.3	38326.2	30551.4	0	3773.05	3950.44	36118.6	35606	0	3898.36	4144.86	3284.66	1987.06	1136.54	2380.43	32450.6	33417.9	42388.1	3137.73	3414.11	3659.48	2968.6	2127.23	1598.6	35735.2	35610.4	43148.1	3882.33	3119.22	2962.71	2571.07
1135	158.072	2.33732	0.504027	0	0	0	32422.5	0	0	3513.69	0	0	0	9007.76	18351	0	0	2442.65	3032.26	4534.66	5088.29	0	0	0	33061.8	34120.1	35324.3	0	4066.05	4761.73	0	0	0	26457.2	0	0	0	0	0	0	116891	0	0	33310.9	35144.6	26031.3	25499.9	0	0	4731.72	0	0	0	5605.2	0	46947.5	44274.8	0	0	0	36306.6	38236.5	0	0	0	0	0	0	0	0	32328.7	31428.5	4676.36	0	5061.55	120453	0	125809	0	34257.7	33226.7	4070.44	0	4674.67	0	0	0	0	0	26913.6	5240.72	4780.27	0	0	45466.9	0	0	27678.4	0	4329.89	4399.35	0	0	49367.8	0	0	0	0	0	0	4880.66	0	0	0	0	0	0	0	5159.94	5522.05	129174	0	125248	0	0	0	4478.61	0	0	0	0	0	0	0	0	0	4571.6	4055.61	0	0	0	0	35046.2	0	0	0	0	0	25698.9	22755.5	0	0	25178	0	0	0	5424.6	0	0	4398.97	4094.72	4026.19	0	0	4502.79	0	0	0	0	0	0	0	4253.29	0	0	0	0	0	0	0	0	3909.57	0	0	0	0	0	36647	0	4246.21	0	3602.74	0	0	0	0	0	0	0	4792.1	4970.68	0	0	0	0	19195	0	3514.53	0	0	0	0	0	19244.5	0	0	4092.02	0	3860.29	130292	0	133166	0	40447.1	0	0	4275.2	4354.42	136038	0	129611	42994.6	0	0	4231.08	0	0	53124.9	0	0	30023.5	32868.5	0	0	0	55599.9	0	0	29100.3	0	0	3413.95	2991.47	0	136842	133958	0	0	0	0	0	5169.45	133280	0	130535	0	0	0	0	4835.26	4726.62	0	0	0	0	46137.8	0	4389.06	4626.55	0	0	0	55961.7	3086.94	0	0	0	2910.89	53038.1	0	53838.3	0	0	3686.97	2777.47	2710.56	3112.36	53818.1	0	0	0	0	0	3054.19	0	0	0	40348.8	0	0	0	4859.05	0	0	0	0	0	43954.7	0	4997.7	0	0	0	0	137891	44653.7	40445.6	0	4895.68	4377.7	5227.52	48288.2	0	0	0	0	0	52086.9	52439.6	0	0	24075.9	0	21511.3	0	28555	26489.8	27573.1	27700.7	0	4748.09	4751.44	0	0	5965.27	4849.81	5582.27	5348.16	139034	0	0	0	0	48483	4987.23	5293.64	5424.27	128588	125714	127832	0	0	0	0	0	5022.47	129194	0	50526.3	47955	0	0	0	4929.03	0	56133.5	0	4727.49	0	3637.9	0	2828.3	2896.26	0	0	0	4148.15	3616.69	3836.16	2904.92	3115.07	0	0	0	55627	0	0	0	0
1136	158.071	0.116757	0.5043	0	0	52884.9	26056.2	30108.9	0	0	4018.56	3410.46	0	0	19867.8	18372.5	4968.85	2606.2	2554.78	4530.25	4912.37	94276	104785	105547	0	35562.7	39132.1	3983.53	5030.73	3238.62	0	0	0	22999.2	25367.5	0	4346.68	4976.03	4645.68	101672	0	0	0	0	35389.5	26715.9	0	26991.9	4013.24	4091.81	4276.49	4238.94	0	0	0	0	0	124486	0	0	0	41557.4	0	3306.86	4135.18	4115.06	0	0	124405	30417	34385.6	33700.6	4379.21	3864.58	0	118568	0	0	0	0	0	3564.01	4446.71	4079.51	46214.7	44947.5	45817.2	23137.6	0	0	4424.26	5323.06	4644.08	0	47229.8	0	24982.5	25152	0	0	0	5715.27	0	44798.4	0	23594.6	0	0	5754.25	5020.7	4797.23	0	0	0	37600.1	33908.8	0	4776.07	4161.47	3679.24	126756	0	131962	37765.9	0	35676.7	0	3959.82	3520.24	0	0	0	0	0	41355.2	4244.71	3940.64	4106.52	0	0	48727.1	0	49991.7	54113.4	51123.4	0	0	26432.1	28594.2	22873.5	23489.4	25591.8	0	26562	25839	23489.5	5130.7	0	5002.65	4851.3	4936.09	4143.7	4831.9	0	4157.48	129660	121688	0	34491.9	0	0	0	4411.54	4037.43	0	121506	0	0	39306	37142	4215.72	3416.33	3923.57	130489	0	0	0	40486.6	0	4208.86	0	4116.98	0	48105.6	0	0	0	24172.1	5344.07	4614.94	5000.08	0	48281.8	49777.2	23142.9	23963.1	24449	4356.2	3781.33	4886.93	0	51548.2	0	0	25748.5	25120.2	3749.2	3895.28	4712.78	133275	0	0	44460	0	40758.1	4219.17	0	4001.05	144542	140037	0	0	47902.1	44027.7	4569.71	3679.12	53782.6	0	51859.6	26856.6	28592.2	27239.2	5079.53	4790.75	5461.33	0	0	0	0	27109	0	2943.58	0	132516	0	0	0	43378.7	0	3544.76	4610.76	5316.89	0	0	138234	0	0	0	4985.38	0	4795.53	0	0	0	0	41262.8	40587.5	4018.41	5231.13	4029.78	0	0	0	4095.38	3494.42	4068.64	2956.78	2811.98	0	0	0	3938.5	0	3872.72	2781.2	2600.71	2925.78	0	55574.8	3404.83	3214.9	3398.11	2722.74	0	0	0	0	45891.7	42406.7	0	4322.93	4617.27	3366.35	138265	0	134432	39515.3	0	0	0	0	4671.8	0	0	0	43212.8	0	43906.3	4496.94	4385.62	0	0	52633.8	50425.7	46621.9	0	0	51084.3	0	0	23460	0	21967.7	19910.3	21912.6	25863	28648.3	0	23847.7	4507.5	5084.3	4466.72	0	4839.05	0	5046.79	0	4583.24	0	0	0	49862.3	0	47400.5	4905.54	3969.26	5379.69	130406	0	0	0	49946.5	0	4153.38	5118.55	4804.2	0	0	49915.7	0	0	5078.15	4599.76	4586.64	0	0	0	3712.79	4106.23	4271.66	3073.43	2307.98	2120.13	0	0	56962.9	3637.5	3954.47	3398.76	3210.88	2934.51	2336.83	0	0	54068.4	4891.62	2782.76	2744.84	2977.45
1137	158.071	0.368058	0.529747	0	0	58568.7	29225.2	32818.7	0	3615.07	0	3598.67	0	8681.85	18578.2	17727.1	0	0	2581.39	4143.86	0	99692.1	0	103816	0	38847.1	0	4348.98	0	4346.71	0	0	0	0	26409	23495.3	0	4536.33	5103.55	107582	0	122948	0	0	39290.6	28330.1	24615.2	26240.1	0	3733.16	4482.94	4634.35	0	0	0	46888.5	49116.1	0	0	0	39329.4	40072.8	0	0	4901.47	4829.17	0	126283	0	36152.6	33956.4	0	4930.53	4488.19	5091.57	125556	0	0	33110.5	37765.4	34865.2	4903.35	0	0	49601.2	0	0	27268.5	0	0	4396.1	0	4346.43	47433.1	48644.1	48033.5	28120.8	0	26105.2	5076.41	5003.42	5343.46	0	0	49611.3	26986.8	0	27015.1	5350.54	5278.41	4897.31	0	136723	0	0	38179.1	0	0	0	0	131975	0	136820	36595.4	0	0	0	0	4705.25	0	136157	135984	0	43008.7	44121.1	4770.03	0	4928.09	0	54940	50588.1	0	0	0	55660.8	54651.2	51715.1	25932.9	26434.3	0	0	24260.3	0	0	27553.1	0	0	5146.27	5169.11	0	5025.2	4790.32	5644.14	4628.05	5561.98	0	127505	0	0	40215.7	36814.4	0	0	4281.34	0	0	0	37943	36694.4	38350.4	4417.09	3786.72	0	128360	147258	0	0	0	0	0	4415.84	5169.79	0	48607.7	0	27929.6	26904.8	0	0	0	0	0	0	52187.8	0	25155.2	0	0	4541.41	4905.37	0	50301.9	0	27123	0	0	0	4774.35	6190.22	0	135930	0	0	45909.2	43146.7	0	0	5211.52	0	0	138214	0	43933.8	0	4507.65	0	0	57590	0	28421.1	29295.3	28793	0	5757.9	5629.38	0	61515.3	63020.2	29137.3	31364.7	0	2730.29	2632.26	0	0	0	0	0	0	0	0	0	0	0	142295	0	0	45208	5464.95	5128.78	5176.65	0	0	0	47674.5	47509.1	0	4487.46	5110.5	0	56978.6	61122.3	59864.4	3914.53	0	4018.07	2703.36	0	0	57476.5	54726.7	4581.7	4035.12	3997.37	0	0	2550.23	54804.5	54523.7	0	0	2767.48	0	3297.95	0	0	0	0	41779.3	43051.7	0	4309.5	0	0	0	0	44057.6	0	42800.6	0	0	0	135864	0	0	45604	0	0	5245.88	0	4997.72	0	56132.1	52899.6	0	0	0	0	0	53333.8	0	0	0	20752.3	22436.1	0	0	26142.4	28798	4926.95	0	0	4906.76	0	4331.23	5425.32	0	0	154885	146248	148022	46736.8	0	47074.8	0	4869.96	4760.14	133277	0	0	45728.1	0	49461.8	5083.64	5464.93	0	0	136120	0	0	0	4872.01	4837.37	0	0	0	0	4202.89	3547.6	3843.88	0	3475.1	2591.69	63925.7	56490.3	55444.6	4215.1	0	0	3548.03	2903.21	2933.83	56728.6	0	54517.8	4637.21	0	0	0
1138	383.238	8.47387	0.853927	0	140.461	0	0	0	0	0	369.993	0	0	0	0	0	354.382	0	368.308	0	0	112517	127968	126724	126367	123647	147790	200960	185752	165723	159328	160285	144718	120177	139559	158989	177448	163297	177276	123344	115039	111183	135985	121603	129386	131638	138132	130223	199285	173892	180703	121093	145346	137113	126162	113492	108060	96202.1	97824.4	96934.4	127094	117933	128046	159533	168454	149790	98265.2	78888.6	93339.9	105337	104824	89676.8	154902	149200	147628	99445.7	93331.5	84792.6	112931	102162	109904	141628	142943	131597	80504.6	94674.4	88061.2	105447	119507	109545	116663	112628	102939	113465	98481.6	88521.4	117135	120108	106093	124942	114933	124742	103791	102225	88505.1	120698	110440	102187	114922	114477	112758	105208	102063	109055	132465	133627	141766	181737	161816	170905	103337	116858	116436	131744	133566	118007	172230	158794	169653	116368	112838	112142	134940	136507	141254	165192	146134	167674	107606	103370	117600	125506	130201	127251	119289	115665	117098	124647	123921	125850	115185	119976	130288	132346	129213	133978	136737	145614	139418	137201	136078	137418	119766	144358	131252	115788	114769	101509	133001	125372	137464	181223	159071	153319	118873	119924	105842	103422	112966	132571	175265	150135	152413	108306	106931	108185	115234	123472	136933	190949	147823	156303	122258	124106	113813	134226	123219	129072	143271	127904	127977	122729	139899	126451	122901	122065	118518	157354	143719	130483	125505	130945	123176	129697	126216	133925	142254	130117	136153	110732	115580	112668	117618	127212	133177	164917	186628	183883	105197	113940	90378.9	139193	117381	123404	149243	172487	112709	109146	119113	125191	129634	130438	121633	156043	141081	110069	107975	121850	122346	113768	128729	126750	119624	96715.7	110527	115519	139291	124119	143388	156373	165780	172207	113848	102821	106257	134796	122383	136859	167085	139847	178806	113095	99657.5	121414	129076	129420	145766	149244	123173	171150	120593	118015	137195	130540	131870	136715	133170	133996	97613.8	118290	114221	146198	130963	125848	139908	138289	136846	104374	113693	144930	126200	130335	144561	135959	100742	98593.8	115366	134506	139570	138268	166378	162275	167103	114163	101401	115002	133951	129310	138011	152109	151624	159242	106499	117252	106211	118521	123707	135483	184489	169720	166102	108649	109576	109328	110051	102650	116807	100096	101539	105218	112674	99228.6	112190	87913.7	101346	104632	112168	112450	104981	134486	137165	110713	133944	136514	138997	131218	111987	109956	112757	103237	114628	121243	140380	140786	151629	149611	155044	90907.2	96616.4	97638.7	125114	134894	141212	125990	143211	170447	77474.7	78584.7	121548	144406	142105	156088	131819	189508	100171	102778	112246	125352	117103	128755	132134	130691	112223	107164	116492	121646	112805	119826	134293	93254.3	122415	97420.3	108744	105440	113574	73801.2	129963	125045	105471
1139	240.928	6.52521	0.852759	794.082	384.028	355.566	366.274	426.26	674.499	783.9	972.285	1406.51	11603.2	121135	784.62	646.916	867.602	4602.28	3356.1	687.506	744.346	356884	350596	354037	253036	230065	242928	237114	228293	228927	263665	255356	251203	215786	199972	220840	245991	234444	234021	311149	323142	315165	248972	245369	249022	209985	215386	233312	242242	236232	224388	214095	220510	203975	269140	261904	253272	315888	294061	292734	246199	232357	243938	218635	233020	235475	328258	322550	307276	215562	224012	234056	219267	208327	223221	312508	264935	278533	217843	195757	245142	221786	207116	223418	234861	248299	232487	195164	226477	204220	210677	212936	216334	260970	247517	241328	219825	220170	197374	218244	225804	186714	272455	244660	253433	215588	219899	209599	219782	203679	215882	319307	292812	289726	208267	236991	247602	209313	207094	221496	289765	333572	306812	235656	233775	231152	226024	221664	207640	343189	325852	320032	217043	227365	235093	196387	200048	204250	252133	241147	250850	234048	268454	265052	231326	237244	244977	214797	200818	201140	204825	202566	207856	209303	190421	207232	202283	208194	216436	211353	215926	204960	220832	227534	206742	316681	305273	299187	244740	224476	233374	229424	230270	217285	316518	322477	283692	232850	244802	259234	215705	214076	228686	303325	307208	319935	246762	218356	268958	233891	204507	227892	237808	242044	240171	202667	208828	191182	205869	210506	207616	266104	253758	268928	225671	218059	198904	226661	237423	210623	263724	265090	271837	217262	216692	229901	225677	216782	217745	323522	315486	319624	224497	216070	236520	221430	247087	241316	307321	311022	315313	229453	206764	231425	217216	200243	252168	227790	258779	236443	253559	264790	214951	225308	215501	280626	245804	254244	254965	269266	252164	229208	221422	295583	316233	310823	250583	213356	237490	226739	218772	226942	319774	309584	303845	243652	241517	250524	220949	218749	212930	290108	297281	333272	245378	229239	248752	211212	195260	238597	249159	260658	270346	194229	205843	208513	210479	204055	233586	254011	239143	229156	218532	219796	212186	227544	223256	233928	238749	224490	217593	201614	208353	215571	308025	322214	313000	236153	237666	257522	203749	207025	217302	326538	289919	319205	227791	236272	222793	222612	237251	210718	325351	322559	311254	232238	229283	233890	224735	215794	210525	240959	249713	247253	224220	245526	247380	242994	249680	259841	186196	190186	176970	288979	266262	230882	261681	239748	215775	220718	217761	233881	212438	220546	209103	224398	198800	204272	311134	299971	321385	205247	234755	249419	205710	201142	221864	331403	335578	367887	246996	223637	256763	208034	197257	213436	328177	379795	250842	243223	248070	185247	194465	224551	235658	232040	242184	192883	202120	205293	201168	198285	200087	230693	222528	227796	228404	228784	216666	197204	211945	217315	245224	237610	238912	208406	192985	198909	215593
1140	101.024	0.897108	0.854755	553.22	1980.77	2769.3	1623.67	833.422	4400.44	2625.87	1451.53	2506.46	1455.49	0	3265.19	4497.85	6365.89	2811.1	4427.35	3438.1	4104.32	23295.1	24751.9	36780.7	15626.9	22226.2	15277.6	48490.7	20647.3	17603.7	50460.5	42408.9	45520.3	24712.4	20554.1	19590.3	55087.9	23487.6	33643.3	56134.6	58565	30429.2	29806.2	16902.5	29590.9	13062.8	12028.8	16350	27976.2	21607.1	23461.7	39639.6	24993.8	30793.6	9896.91	10513.9	11836.1	107796	49275.4	80396.1	22332.3	28157	19281.3	45937.4	53136.5	31257.8	58421.9	98056.4	123942	10126	9283.77	11601.7	44617.8	40918	46027.2	95193.3	62980.7	62336.2	18439.7	13124.8	11580	45438.5	52744.7	47040	13259.1	9609.12	11189.8	12500.5	4067.94	6772.56	53059	47508.7	37072.6	36049.6	18726.8	11295.3	8019.11	15858.9	14370.2	38998.9	44848.6	43751.8	29405	21694.5	13327.1	7290.81	17867.5	12883.8	41550.7	45199.6	20056.6	99146.7	37785.3	70518.6	8863.02	22267.2	27404.3	43670.5	37019.1	33044.5	113358	45001.9	94032.2	17113.7	16051.7	19703	38596.2	42488	29967.3	45050	77138.9	101687	28532.2	28337.5	21059.2	42327.7	37877.4	37673.3	16181.3	8818.21	7336.65	5586.59	6541.7	0	6322.85	3800.17	5158.08	8750.2	5667.57	10727.8	8874.87	11228.1	5845.4	6648.99	3937.48	7336.49	27753.6	27512.5	28625.1	20856.9	13516.6	12712.7	22662.5	24476	24201	108880	94320.1	73543	10960.1	15302.3	28694.2	33277.9	33071.8	41917.4	103230	77729.4	91040.1	13386.7	10790.2	27588.8	35789.9	40182	42415.3	56331.3	64164.8	120794	21375.3	19978.5	25048.6	16301	41441.8	42594.9	23016.6	22666.3	26258.4	7040.97	7192.01	11272.8	32190	32518	28476	10369.9	11655	11225.8	14294.9	6167.14	5046.87	13742.5	16606	26179.3	14103.1	12970.4	11809.5	14905.3	14183	9100.65	17919.4	22537.4	25501.5	139580	80871.6	115063	9829.01	26387.3	19059.8	39047.5	27854.3	48723.6	60618.3	92933.3	100587	28375.2	17838.4	26734.9	42480.3	44054.5	6629.02	4616.76	4131.78	7093.01	10804.3	9705.4	14814.1	6446.25	6201.92	8590.99	5203.93	5735.98	11524.3	11937.5	8605.42	19283	19397.2	69018.1	107306	98124.7	30499.7	20204.8	34268.4	38349.2	39708.8	41630.5	72840.8	90811.8	103436	25457	27850.1	10622.9	37920.5	36478	40324.3	71857.2	90446.3	97117.2	17637.3	26957.4	16209.9	43982.8	23850.4	48402.8	14217.4	7605.84	6802.24	12407.8	10699.4	11390.2	22178.3	22284.4	3435.16	4534.34	4205.59	9998.8	5570.75	8508.67	8681.09	7094.99	5753.66	6938.16	3334.36	9128.98	14529.6	6708.87	14312.9	9707.58	95568.1	115084	102674	26672.3	26854.9	11389	40151.3	24819.3	19803.8	40414.7	80444.5	127239	14142.1	25990.6	33098.9	33705	43842.3	41710.8	37765.9	97875.9	87882.2	12379.6	20934.9	29454.8	31773.7	42582.4	46155.9	16145.9	5863.15	12161.4	10544.9	9848.37	17158.6	15893.1	7979.22	8827.59	9710.06	8394.26	8135.88	10962.3	11745.5	10999.3	17059.7	17331.5	14533.1	18349.6	25225.4	32472.1	38525.6	32015.4	35273.4	31399.2	27588.2	34493.2	98389.7	104894	45047.9	24962.8	10463.7	11891.6	42937.8	42887.5	45730.7	24149.1	24686.7	27781.9	28857	25718.2	9164.58	46119.9	35789.1	31459.8	28173.8	10464.9	17851.6	36739.4	23355.6	44379.1	42045.7	22382.4	34130.1	13489.6	27872.9	9902.45	9701.05	12441.5	18655.7	17465.6	17796.7	3301.88	3501.04	3111.09	15845.6	29506.9	27013.7	32641	35787.5	46891.4	20009.1	11532	23142.5	13226.7	37351.2	15810	38230.7
1141	374.143	7.06914	0.851132	0	0	0	0	0	0	0	0	0	0	0	0	0	0	0	0	0	0	251231	205630	206648	189188	185328	219008	326575	302216	256140	192487	180733	237624	163048	228292	168239	261911	257072	311284	172311	181696	195481	197612	156729	161361	147348	165195	164264	303410	309810	278063	203569	204184	196585	179862	162044	155528	139768	141709	129301	169682	159423	151226	202470	231348	237060	148769	144061	129976	129163	152865	153958	227133	209180	216317	167038	129425	116756	156899	162476	144024	199168	188462	203950	113591	114117	89153.5	123459	139242	127169	173913	141808	146092	121428	120414	123978	153181	152859	142712	198573	161506	165318	122899	127364	136102	135752	155138	131869	163954	133315	137949	186108	148757	151200	188885	149488	202502	240067	257198	223861	162077	175941	191052	148960	182104	163846	263055	233696	225987	155268	163677	162136	177296	178758	183741	259872	256127	206044	156732	138020	135876	128964	146447	156302	132909	155469	136096	167770	135708	139186	164650	167629	148335	155406	141251	146303	189504	199790	193126	170038	182121	168818	162005	181399	150856	158242	133068	129907	166657	166335	176481	229748	208835	244026	195016	160894	168417	169654	164551	184758	262527	242935	241227	146526	170286	157076	191460	156865	179680	281132	212359	249774	160281	146609	146070	152358	149808	149994	198356	181000	182093	131316	107467	114379	134866	132949	122113	141094	136219	142611	151559	163399	145688	135429	128439	157210	164813	150366	166016	175883	167599	167238	158870	150226	168236	249093	348812	271282	146064	181081	164572	162042	149927	177198	237224	223381	153286	136512	153030	160595	198097	195136	202620	196629	179395	176100	165177	157250	172552	176267	208202	195156	182373	176802	191498	177433	176293	171734	159134	236663	225009	252623	183304	144366	186116	195914	164938	198429	257050	215602	235011	167347	169533	153695	206744	162408	209673	231957	171156	262559	149673	157903	152237	196542	199424	157163	175094	167243	121376	142919	147531	213295	218747	204501	215758	195790	240061	133424	148559	219298	173766	165291	214831	210522	170554	155733	172567	173075	182963	206749	211072	245578	214573	143764	183736	140235	184140	195273	202004	259021	254788	225162	193260	166621	169097	182280	168093	195719	280485	256217	255243	135573	141742	101006	108060	129708	133194	122366	155647	108540	110158	124716	107427	138163	152442	125474	156422	135241	129268	171095	158949	165049	184417	184210	173433	185078	135959	172545	175936	176429	144028	155335	186799	205554	257030	211543	245532	139604	147664	142781	165936	160252	184978	212992	173636	252203	98911.8	113424	188325	201039	205358	233870	225549	259274	124799	130373	120778	166305	151867	199326	178154	162612	181223	134721	122098	137384	167926	167668	161752	128130	185233	151767	139783	132095	115521	81925.4	169398	148812	155868
1142	128.042	4.64523	0.850413	0	0	0	0	0	0	0	0	0	0	0	0	0	140.577	0	0	0	0	62991.3	74093.4	92524.4	46350.7	45306.5	74111.3	118223	86024.7	40404	52354.9	89493.5	56487.1	56512.9	55028.9	46134.2	123872	88457	58671.8	60693.4	67243.3	62853	57998.1	52394.1	81048.4	51853.9	61333.4	68977.7	61845.8	70898.5	66829.3	66171.2	84905.9	52538.2	49880.6	59769.7	36359	62626.8	35271.8	56641.8	65358.7	34885.9	74974.3	65189.4	86504.9	76593.3	53152.1	75691.2	58389.6	79596.5	48843.8	80779.6	84094.4	283822	41806	72191.9	45166.4	56135.3	60236.8	60849.2	60890.2	50013.3	74594.7	102143	70953.6	78615.7	52452.5	27546.8	49438.3	57274.5	87958.7	45598	62693.2	72418	62908.5	64825	32866.9	60887	56108.6	60792.9	82179.6	49042.1	60128.2	73038.3	37228.4	30698.2	71856.3	45877.5	75309.6	70242.5	70130.6	80061.3	42918.1	54829.3	50714.5	51918.8	53275.8	88155.2	77250.1	77397.3	59891.6	49863.6	54110.7	60318.1	59727.8	69304.2	52107.3	51670.5	63237.4	64158	61278.5	88567.4	49978.7	68145	72089.9	52280.4	66428.5	61286.8	53417.7	63550.5	48166.6	48606.1	56860.2	69472.4	62680.6	50404.9	58914.9	71496.7	53083.2	57062.2	42038.1	38775.8	54366.5	46791.2	43722.9	45308.9	41257	58968.9	40082.7	57466	46395	58220.9	95718.6	81134.3	54171	72465.3	70741.3	56469.2	280525	90583.2	50554.4	62106.3	41034.6	80964.9	76774.4	68481.6	55818.2	38567.4	65062.8	66647.7	87243.9	52800.1	53106.3	44983.9	85488.1	66364.5	40834.1	64825.5	51218.1	91903.1	46268.9	63010	70722.7	80991.9	86090.4	45324.6	43704	46851.8	45279.9	47783.9	73390.7	42269.2	51851.6	44259.8	40453.6	36404.6	30986.2	57203.7	102195	78603	58872.4	48013.7	69436	85183.4	72255.7	32272.5	53423.7	56885.9	37591.1	46807	45375.8	58350.8	60303.4	43302.9	60597.2	70059.9	67169.8	72465.2	51211.6	55110	66070.6	61472.8	42518.3	47073	74768.3	135432	33876.1	38535.2	60799.8	22791.3	40731.7	71170	52020.4	72982.6	72618.6	40841.6	55454.2	79232.6	55611.1	52425.4	71417.3	34486.8	44858.2	58481.2	76088	53964.1	58100.6	50785.6	55649.3	74546.5	57887.8	83266.6	99526.5	60740.6	52412.8	57732.8	99236.7	77216.8	46730.5	64287.7	77044.5	70330.9	46660.2	52797	43755.9	40001.5	69091.2	51553.8	62025.2	58009.5	57271.9	66640.8	60035.8	49187.2	42647.2	44988.5	68016.8	79110.5	88741.9	43267.4	49070.7	79820.4	53989.1	74731.7	26084.9	92638.7	59748.5	47758.5	63612.6	54978.2	63575.3	65319	77093	80982.7	84821.4	78120.6	72275.9	51533.5	60497.2	79529	66725.9	67268.7	45150.3	60021.4	84400.6	42110.1	62734.4	43424.6	37351.1	84068	60948.1	65866	55333.8	59838.8	69570.4	46494.2	83698	62936	67416.1	57102.7	71939	45927.3	53021.6	56521.4	50013.9	46003.8	53245.4	68678.1	70602.1	63562.4	162880	25470	68937.8	73741.6	62180.9	37514.3	53360.2	66016.7	48092.5	89303.2	111059	75629.3	85389.8	83141.6	85810.5	86493.3	50050.8	53016.1	61743.6	76777.4	45406.8	58304.6	27841.2	48445.9	85362.6	75858	73213.4	69101.9	38741.1	66351	46232.8	44103.5	51950	101208	56438.3	76752	36599.8	56818.9	44913.1	42011	63331.4	80010.6	58443	89130.9	64314.5	65517.4	65800.5	51823.6	90862.3	56539.7	75124.1	50140.8	81046.9	59075.3	77578.4	54892.4	37992.1	83837	56456.3	74214.6	50327.3	53689.2	33554.3	69909.2	53360.1	41441.6	50936.6	54271.2	58962.7
1143	147.065	2.0462	0.820024	200.851	0	193.052	140.432	153.814	1168.82	1040.3	1219.43	1857.44	252.262	306.417	578.001	1875.67	1560.69	1601.59	1831.72	2712.37	2679.95	1131.55	475.091	1036.37	1051.27	623.136	507.9	2320.35	989.805	283.156	1003.72	702.846	749.125	594.335	803.818	254.133	644.03	519.736	1403.71	748.008	539.404	1717.24	850.221	833.66	1034.92	916.142	1214.72	800.927	724.147	766.24	948.092	801.766	766.11	544.098	749.686	1019.12	783.279	1432.73	487.411	1578.73	806.062	285.053	1180.05	816.29	717.804	994.52	906.998	1432.79	859.813	484.981	875.316	723.366	597.097	707.753	1150.07	1878.11	1332.21	2873.19	888.677	479.471	604.966	717.234	1018.17	1081.91	494.073	959.049	786.413	833.481	614.392	504.885	816.277	292.958	861.046	298.011	471.493	869.139	482.452	1199.37	694.139	1582.32	886.191	612.516	1060.46	952.035	1243.55	21292.3	1151.26	1243.55	1208.43	1401.59	1013.38	1950.39	1151.7	1546.81	296.177	266.31	282.24	738.005	432.821	467.361	1368.59	2234.83	2216.8	434.492	846.601	205.744	299.567	490.125	704.674	2221.23	2169.55	1574.07	421.767	330.66	590.821	450.419	1043.26	520.903	958.764	594.709	594.317	1070.81	451.724	581.804	264.581	487.687	256.38	939.987	912.924	839.885	1280.52	1167.58	1069.17	1641.41	1242.71	1259.31	1236.35	766.207	232.01	261.709	553.905	513.851	223.224	280.096	851.792	1971.51	1510.02	2139.68	808.824	498.589	726.82	924.061	588.414	904.737	1664.49	1707.45	999.76	510.378	735.972	258.898	866.067	334.081	436.185	1713.32	1257.08	1578.71	625.361	666.177	239.578	589.593	706.01	323.597	382.188	837.921	847.151	1317.21	1029.62	863.358	981.143	381.881	314.217	788.247	844.068	808.116	1449.81	1055.7	753.286	547.373	747.609	233.56	403.064	673.535	616.604	1677.26	1194.09	1558.59	748.614	840.265	1488.37	1271.19	1834.07	2120.2	872.482	1003.96	520.773	749.451	995.831	841.75	2186.45	1778.62	1938.73	417.304	745.81	307.038	695.401	489.533	953.927	1088.8	967.429	929.471	1063.16	1014.22	1330.79	1970.79	820.06	1154.88	981.858	703.696	1015.99	1228.32	1322.91	1122.63	1095.88	29784.6	28431.2	32155.9	17220.9	15078.4	17132.7	15339.9	15834.1	15599.5	31557.5	29328.9	28922.2	9600.2	10049.9	11141.7	10497.5	9513.27	12083.7	29209.5	35442.9	38402.5	21724.2	17536.8	23190.5	14998.8	15641.6	19431.2	270222	275406	321806	240298	156281	165354	324140	345177	249455	220376	347342	184140	223927	259567	143024	179319	181600	369432	340632	234853	216803	240786	224078	265769	24680.7	26422.7	26749	11186.5	12368.3	14663.6	13146.2	12578.3	11737.5	10744.7	8882.45	8503.03	4914.22	4754.96	6049.03	5270.42	6222.16	6086.37	10017.2	8611.99	9757.98	4832.05	5698.75	5953.57	7465.51	6828.85	6321.92	141792	142321	154386	76733.9	70138.3	74850	100233	97666.3	104114	165374	158546	144106	48006.9	46739.8	39518	55513.6	43654.9	37880.6	178470	179639	181491	98583.6	92832.1	90139	130549	120344	132800	3388.77	3259.86	2073.19	1158.47	1066.58	1571.06	887.022	880.698	1536.53	1102.11	1494.48	1222.89	10509.6	9873.52	11999.9	2801.29	3320.48	3250.49	467.95	733.426	1979.11	1351.65	2312.45	1831.81	1188.72	1689.07	12265.3	14400	12759.4	6875.03	5889.37	8233.6	13946	13162.3	11899.6	23932.2	28993.9	21028.2	5940.44	6706.62	8249.71	13365.2	22791.5	14190.2	16073.8	17916.1	11584.7	672.965	15127.9	13475.3	17354.8
1144	147.066	3.26418	0.741451	245.636	208.705	186.532	0	0	317.509	316.061	344.005	1328.46	129.948	417.733	0	523.638	588.427	524.495	267.593	549.268	375.915	1155.83	877.136	342.307	511.33	175.04	191.978	429.952	266.223	301.745	0	0	137.377	165.368	184.116	331.315	201.605	0	0	289.478	230.887	232.292	185.834	231.816	177.541	146.721	136.935	216.178	163.866	143.443	270.997	139.579	192.241	265.673	0	177.042	303.013	217.935	188.07	185.774	0	0	151.729	294.188	183.444	267.617	248.38	0	174.69	0	154.893	0	154.24	0	190.743	296.947	178.555	0	0	0	170.348	141.605	170.559	130.517	143.071	193.58	297.355	227.079	214.265	131.019	0	0	0	0	174.473	205.792	137.826	343.497	210.014	138.598	160.738	0	244.162	0	134.372	234.448	0	255.624	243.199	127.481	215.716	282.594	0	0	0	0	0	0	0	0	130.939	0	0	0	156.345	0	0	284.998	249.985	432.386	0	111.71	184.54	150.041	0	0	241.955	291.589	490.949	209.448	149.87	190.689	0	0	168.829	0	162.431	418.839	134.384	148.213	0	164.22	0	0	0	181.38	600.599	181.681	355.944	0	0	205.37	0	506.901	280.204	0	169.04	0	204.62	140.318	164.601	0	259.231	251.955	0	215.549	0	169.062	191.957	184.231	0	120.473	0	297.185	173.21	0	0	0	0	0	0	146.654	0	228.828	0	0	218.181	0	0	0	0	0	255.501	0	164.621	213.743	173.46	245.543	196.607	0	0	181.06	159.705	149.237	277.66	139.085	0	388.789	867.973	0	127.163	168.309	0	150.364	0	236.907	266.137	301.929	129.932	0	293.615	131.099	213.468	243.906	134.765	0	212.659	0	0	120.37	182.107	183.598	0	139.1	0	185.13	188.425	0	105.213	317.332	194.256	0	307.703	2354.89	2464.5	2514.73	3612.66	3572.37	2628.62	2585.63	3894.42	4273.22	2606.15	2172.61	1653.45	2066.72	1333.22	1755.52	1693.79	2266.25	2476.95	2066.17	1895.53	2778.16	3917.68	4337.38	4895.98	3570.71	3128.27	3397.44	66347	61633.8	75830	72809	51491.2	46679.7	76521.7	78466.9	57160.5	48091.5	87370.2	47432.7	66300.4	73572.4	30116.6	37077.5	37303.5	87306.3	77204.7	81410.6	59991.1	53650.4	48951.7	57417.5	1955.93	1528.42	2334.14	2471.58	2627.89	3215.47	3544.62	2314.42	3070.54	329.446	826.452	487.091	499.107	769.69	1071.82	1017.43	765.761	1112.56	294.474	316.366	261.339	729.902	1015.06	895.747	1814.66	1464.04	1012.09	31384.5	31232.8	35344.6	15691.6	15293.4	14834.5	20583.8	21939.4	21129.3	20215.9	18911.9	18271.1	17693.4	18438.3	16708.2	25469.6	17001.3	15492.2	34652.8	38139.2	41033.8	18552.2	17586.2	16481.8	27239.3	24316.6	27536.2	0	196.789	0	333.485	134.15	151.771	195.53	0	342.173	1083.22	1551	979.939	2190.65	2108.36	2154.78	241.913	292.73	572.462	245.862	175.193	213.171	720.498	273.048	148.089	161.973	239.29	2182.22	2747.14	3092.68	1813.54	1253.38	1513.64	2694.41	2800.26	2337.2	56152.4	62261.8	48345.7	1311.03	1303.69	1613.34	1170.12	5190.36	3037.4	0	3229.34	2797.29	147.937	1964.71	2196.37	3194.31
1145	118.93	0.707584	0.811172	119280	118124	113873	111143	112893	72851.2	77376.4	61633.8	57021	589.403	749.365	106050	141272	60584.8	56970.3	54700	47689.6	56740	315598	335761	339166	109507	91080.9	99897.5	53497.6	43165.6	46922.2	125283	124732	128814	100528	87659.5	81228.5	62335.7	59045.8	58194.3	318359	322981	314844	101938	98913.3	106348	95638.9	95157.8	78346.9	46570	43749.7	43651.1	50447	51007.5	50416.1	122715	110416	114409	305834	297700	227111	111603	94145.4	100119	46651.8	41765.6	49639.1	307990	310405	298479	93894.1	95419.5	92949.9	50188	44483	46352.7	310258	276308	296334	91294.9	93298	94459.7	44268.1	41855.4	47132.1	119450	119926	112099	88193.9	82611.7	85235.2	59815.2	58788.7	51222.2	115218	126840	123473	95699.9	94162	96672.4	60706.5	56895.8	50515.8	122248	129062	108300	109088	98485.1	77536	56006.9	57575.8	51034.2	320397	262575	280830	97119	97285.4	98474.1	43813.3	50455.2	44474.9	297523	247879	301182	100659	100949	97201	44321.6	43963.3	37844.3	312990	308630	285468	94823.1	109716	97771.1	39786	41519.7	47012.9	127958	120064	94523.9	117471	121918	111283	119060	120047	122373	90100.4	74957.4	84161.4	76893.9	78798.4	91172.5	84395.8	62466.2	81687.6	50475.1	48140.3	47953.9	47416.4	51721.1	44098.3	46167.9	49793.9	45847.6	291674	263800	286784	94658.1	96764.8	103215	39097.4	44681.4	42299.8	306602	238166	297738	98317.7	100247	88422.2	42413.4	43318.7	44596.3	281857	264337	294811	99380.2	99563.4	108365	47417.2	45985.1	46613.6	137250	129463	116690	92732.1	97842.4	78375.4	50026.8	51340.7	50080.2	130339	134385	128821	86618.2	84661.8	76312.7	54173.2	49097.5	59514.1	135626	137611	128269	89692.6	92859	84174.4	56034.2	48021.7	41635.2	266373	325638	338274	100894	106653	97505.1	46469.6	54690.2	56634.5	283536	301501	304637	100862	103712	91759	36176	42237	109892	104684	132483	93086.5	93172.3	100069	57680.8	54011.3	47442.1	131689	137847	132120	85902.9	99378.6	90752.6	44985.9	44925.3	302490	289644	306426	100873	102420	101072	43589.1	48041.9	51836.3	300933	327442	294657	104429	104917	102547	52931.1	42054.8	46407.4	290879	298437	318586	100423	107924	93797.2	44629.3	47561.2	51542.8	138368	133670	144926	54126.5	53166.3	43625.4	54180	45403.5	110464	110366	116073	50673.2	52987.7	61214.2	41406.2	47282.9	50573.9	110713	115766	65059.5	54461.3	43742.2	48671.9	49711.6	320045	291721	301514	110049	101471	99843.8	47627.1	42540.5	41461.3	298022	298035	290594	102232	99653.4	101890	47773.7	47335.8	44560.8	324403	313945	307493	102452	103168	102728	53030.6	44866.3	51153.9	107051	115485	105565	113182	115539	114307	125782	119666	114450	74970.7	78322	75203.6	121740	106193	97099.6	100582	96915.2	98839.5	48989.9	52760.7	46181.4	52614	52427.2	46384.9	55042.7	47732.1	53986.1	287950	311395	338001	96828.2	112421	92261.6	46437.5	50850.7	51005.9	248058	247757	314249	113197	109629	113190	47166.4	51864.2	51031.1	352285	346128	118025	120683	104160	45933.6	42234.1	59249.8	109945	97787.1	113801	49875.2	46399.2	58041.1	40525.9	39430.7	45549.3	119798	112651	117878	55601.5	61999.2	50340.6	45604.3	39939.1	43267.7	109818	106116	112264	52913.1	44358.1	39507.5	44262.2
1146	118.93	1.61795	0.655017	23385.7	25479.5	20877.2	18668.2	17722.8	11757	9656.51	9555.94	8472.1	403.684	1026.78	16048.6	19543	10069.7	8571.97	7575.21	8195.7	9388.27	45273.8	47595.5	51015.1	26730.7	26439.6	25961.2	12471.5	10347.4	11623.2	32689.6	30834.1	31232.8	22529	20705.3	21848.8	12528.4	10955.9	12896.5	51353.4	45672.5	50794.5	28169.1	27184.8	25423.1	23026.6	23560.6	22235.8	10899.1	12270.6	10769	9873.01	12849.5	12003.5	26423.5	26673.7	27421.8	72637.5	76276.4	72913.6	26379	27770.6	28136.7	12262.5	11662	10535.5	53624.8	61547.1	55768.9	25245.5	23582	23681.8	12627.7	11570.9	11800.9	72301.4	69149.7	69225	30874.9	30069.9	30936.2	12541.7	13913.5	11961.7	27751.5	28076.5	29338.6	41426.4	40669.8	37075.5	12110.6	11903.9	12717.3	28069.2	27453.8	28580.6	27882.9	26159.7	25074	12396.2	11515.2	13090.5	34029.3	32382.2	34570.6	41455.3	41036.7	36328.6	13079	12719.6	10518.2	44272.6	33192	45791.2	25609.5	26663.8	26586.9	11582.3	10369.8	11192.6	46902.4	42858.3	45715.3	22882	26209.2	23702.7	10032.9	10454.1	10131.1	50757.8	50756	48301.8	26376.7	26560.9	26326	10169.7	11982.5	10892.2	29717.3	30135.9	30765.3	28865	28968.4	25993	31841.5	30851.2	23770.1	18713.5	19641.8	20864.3	20582.6	19090.3	20935.8	19615.1	22361.5	19964.6	12102.2	11080.4	10367	10550.6	12478.7	14395.9	12233.8	12013	10922.6	45916.7	45761.7	44765.8	26131.2	22671.7	24894.2	10458.3	12194.3	11442.5	47313.8	45271.8	45565.5	21308.4	26346	27986.5	9753.79	11822.1	10985.5	45307.8	40159.6	47048	26304	25841.5	25461	12394.1	11544.6	11213.4	25797	25207.6	29464.3	20597	20293.6	21276.2	12460.5	12029.5	9165.83	29274.9	30757.9	29434	21865.7	17828.7	17884.8	12644.4	11414.9	10291.7	27256	26140.2	29277.9	18177.4	16521.7	22986.5	10440.9	10280.5	10534.5	50263	47198.6	48970.6	24408.2	26463.5	28204.1	11174.5	11276.7	10889	54223.2	60045.4	56821.5	26904	27462	29909.1	11078	11673.9	26405.3	26962.3	27938.7	17830.2	17591.5	17024.7	11263.7	12776.7	11744.8	28966.4	30993.3	29701.4	22939.4	25895.1	23561.9	11449.9	12807.3	52244.9	45735.4	49309.9	27271.1	25184.5	27709.1	12045.5	11705.2	12832	61714.8	54147	60245.7	28670.7	27704.2	27550.8	10759	11192	11704	56049.6	53139.7	53157.8	26119	26630.1	27011.5	12645.2	11389.8	10515.9	32151.6	34269	31955.1	9791.45	12065.9	12523.3	11089.5	12077.1	26755.5	29953.4	27214.8	12210.3	11545.5	10869	12080.6	13872.2	11245.8	27140.6	28283.5	10955	9839.69	10796	11990.9	13019.2	45625.6	45339.3	45143.8	29028.5	31751.5	29489	10624.5	11842.1	12673	47940.6	45973	46841.9	29929.3	28528.8	28646.7	10895.5	11490.1	11943	47325.8	47823.6	43897.9	31199.5	27142	30188.5	10607.4	9911.61	10552.9	27968.3	27203.3	27336.6	27864.5	29924.9	28384.1	27189.1	25106	28749.5	18591.9	18003.1	17604.5	19720.8	19088	18078.9	19066.9	18399.3	18536.8	10504.3	10297.4	12508.1	10111.6	11471.2	11735.3	11704.1	11569.8	9873.15	46683	46222.5	46007.1	27403.8	26704.8	29117.5	11829.4	10611.2	10895.2	38538.6	39388	41553.2	29440.5	28576.5	27373.2	10731.1	12457.8	12219.9	45434.8	42916.2	30259.9	30965.6	28127.4	10991.6	9863.51	11715	26732.5	27939.7	25080.9	11252.2	10802.1	11524.6	10275.7	10574	12299	23788.2	25748.1	30580.8	11600.6	11068.2	9934.09	11561.5	12527	11665.4	26876.8	26192.7	23695.2	12009.4	11614.4	10197	11835.8
1147	101.024	5.41093	0.827938	348.284	349.363	241.247	241.546	235.432	1196.13	1575.3	2059.95	1824.59	2134.27	2903.41	571.242	716.767	1282.9	2053.14	2029	855.795	1547.97	123257	119803	135548	237366	235740	240386	314286	313250	279594	276885	269895	282333	119348	133329	139486	331136	343564	328208	110251	117282	110661	211320	217095	233556	108327	95731.4	108381	310944	319966	268604	224253	236225	221605	192061	184399	184038	73371.7	63888.2	62108.1	141119	134231	149333	145260	154997	152915	68451.9	72093.6	74887.7	135006	132305	136232	160177	175044	157467	78347.4	66931.1	58151.8	166618	148188	161086	126449	127266	140406	44586.5	47455.8	36859.2	19552.1	19353.8	23950.4	103938	105316	83743.9	76357.6	71614.8	55234.6	20427.9	16702	18654.8	106269	95112.1	81970	102254	97206.8	83608.6	20484.9	17144	14979.7	94093.3	95447.4	68977.5	97329.7	83346.6	86342.6	180496	162370	184529	250601	248740	223286	99510.4	108142	105406	188361	178910	203605	261913	244926	255158	120313	90490	101125	185816	186324	210374	246941	237011	254695	42101	39518.8	39561.1	2468.03	4218.11	3203.41	12814	11243.9	8864.74	135812	88344.4	152848	2612.88	2874.59	2983.86	4617.1	5572.52	6215.73	79805.6	75758.3	87602.6	3542.14	3481	2891.5	4241.18	5701.92	2005.17	106851	105696	83770	198272	188297	199774	262455	244583	259683	91075.4	102578	96712.7	192206	197134	205557	251762	242236	260057	93306.5	98746.9	92508.3	209477	180105	212346	281475	252082	255358	235027	241820	282805	87510.1	152884	136809	144488	191751	172826	110634	10425.5	82945.4	23751	46805.2	23575.2	3390.8	4914.43	4930.15	16992.5	19600.1	29392.2	2773.64	1337.33	4452.08	4301.14	11668.6	3228.63	112235	116923	125846	189975	179287	211561	286106	347970	322174	105984	123986	115784	191304	187503	198687	267265	262584	129898	122035	152336	71042	94903.6	78356.5	166887	161685	179069	179656	148672	148746	95528.4	102406	105780	209766	196232	91361.5	99193.9	105242	194622	188435	189738	241908	250315	271516	106695	99265.8	102625	189336	192725	207433	252292	235111	260877	102585	99803.8	107955	206095	195090	198161	259905	215694	287346	9527.97	12317	10382.8	12546.9	13094.6	14197.8	16925.9	13316.7	8139.85	8562.63	8055.26	14855.5	14205.3	11500.1	13946.6	12940.9	16005.5	7536.55	8796.05	14709.2	10499.9	12400.5	10206	11711.2	99220.7	95920.8	97765.9	184830	175615	187190	251563	243012	211912	108058	106346	102486	195913	185618	196755	262534	253015	236552	112124	99070.2	111548	187380	194753	188734	267747	246186	241140	15744.4	14611.5	14430.7	58566.8	62523	58575.4	24591.6	16745.5	23551.1	5642.21	3923.06	4987.46	5092.52	8238.46	6111.97	8909.3	9550.75	8170.89	10871.9	11058.1	12418.8	63542.2	52860.1	57746.9	23041.1	20359.1	27655.3	109077	106746	114473	202984	203086	197597	264370	242245	276142	70966.1	78644.2	80488.5	198335	189708	192595	231992	222553	277069	185782	181173	206314	206345	201603	251840	220305	302942	46493.4	44795.4	47774.8	22803.7	25448.2	23396.1	54827	61549.5	52716.2	8082.56	8703.85	8660.42	52926.7	48835.6	46230.6	47622.3	45785.9	45804.9	54599.2	50291.7	47244.7	229742	71539.2	67555.8	68852.8
1148	101.024	4.98192	0.822634	317.929	333.217	176.272	187.488	159.478	444.101	416.681	342.337	314.484	912.73	1320.8	250.402	370.472	445.902	954.379	463.545	438.721	484.343	81481.6	80260.7	76796.1	81256.2	75774.5	74384	168362	162117	141365	100735	109387	106362	97778.8	106160	97877	156703	154041	164775	68012.8	70694.6	0	89493.6	82053.6	93239.3	66602.7	72172.7	68310.4	154261	146574	136900	125027	133685	124941	90983.3	90646.2	97649.2	41351.4	38996.4	37026.2	51706	46026.8	56878.1	21121.3	22762.4	22615.4	46699.1	45350.3	37586.1	53467.3	49829.1	62063	45299.7	43507.2	39038.3	44736.3	43323.1	34808.9	41651.7	2000.96	0	10806.9	10368.3	25721.5	5815.17	7557.19	7561.66	14043.8	8641.06	14373.4	10419.8	13301.6	10905.3	17226	16582.8	11099.6	10792	10635.5	10477.8	13551.9	13586	11559.6	15624	13331.1	12825	11447.1	8089.94	6740.04	11350.2	11061.1	12896	56049.6	61835.2	52508	65643.2	63437.2	69359	100103	111343	102931	64119.9	73458.9	73404.7	71293.6	69357.6	72358.2	102709	116816	116249	71425.9	68319.3	61759.1	72504.3	63965.2	71459.2	112915	113464	111124	1167.15	0	1426.84	1751.91	1993.11	1884.52	999.948	700.543	1283.46	383.051	1210.01	568.838	1747.21	860.299	1401.24	6113.38	1061.1	9803.96	1757.56	2095.68	0	2770.74	2564.95	4593.3	2793.68	962.11	1863.26	59182.5	72454.8	64634.4	74063.2	74158.2	72637.8	127069	117530	119259	64712.1	62163.3	58198.2	74546.4	70879.7	73687.1	129677	122652	105919	69338	66429.6	73225.1	71086.3	64400.9	79429.2	136731	114108	118195	117059	127121	152291	60049.1	115019	111456	28548.8	62309.4	41711	2182.3	2338.09	0	8105.42	9861.85	7614.12	1767.98	2294.74	1876.84	12118.9	702.472	2093.49	649.124	654.273	1103.84	1673.95	818.05	1717.81	74067.4	68478.2	0	69395	67443.2	80719.4	120326	162444	140441	67890.6	81828.8	82505.9	79644.1	64840.9	78178.3	118126	128514	61787.8	60513.4	66098.3	46821.5	64575.3	53713.9	86765.4	90158.9	90878.7	93384.6	89304.9	76644.2	73332.9	76175.1	76381.6	123834	124253	67516.9	69949.9	65645.8	76484	61713.9	72805.4	109834	117052	119303	70602.4	60543.3	65154.6	67899.1	73618.9	71979.9	113943	114008	127294	62332.3	63202.8	73689.4	72199	66625.8	81421.9	107246	94171.7	136987	5285.26	3526.14	5074.21	4825.36	4200.74	6466.16	5764	5069.12	3264.6	4530.12	4968.04	5084.73	6382.32	3562.69	6320.59	6443.76	5733.27	2978.7	2358.59	5968.85	5414.25	4406.38	3347.16	4568.89	67230.8	60239.2	66051.9	69310.7	68360.2	68499.9	101258	98684	103928	61862.9	65408.7	72581.9	64796.1	68026	77864.9	125534	104294	101736	71934	71513.6	65983	67873.6	66634.3	65500.9	128524	110298	108940	1032.61	2365.49	871.226	1960.66	1826.14	2458.96	3284.74	3792.21	2756.37	2742.84	2527.14	2270.77	1075.25	1961.09	1744.18	3208.35	2588.64	1822.33	1940.53	2439.56	1567.6	2219.93	3211.92	2500.23	4051.51	1747.09	2004.48	67406.1	67141.3	76391.8	76089.6	75903.7	63930.6	116802	107706	119292	46936.8	43345	48878.6	65380.1	60829.1	61612.1	93535.5	84612.4	101254	126007	135377	64540.7	68024.8	61165.5	106362	99105.9	119869	2000.26	2272.07	2779.58	11160.1	8027.8	12366.5	4164.4	3818.39	0	2298.91	3710.06	4624.29	9874.56	11124.2	8400.36	3278.68	1688.6	3532.33	1100.43	1648.24	1413.17	166810	8479.69	4427.57	0
1149	226.799	3.82527	0.757309	8449.39	8213.89	6857	11721.4	10620.9	4350.43	5182.5	6345.8	6578.99	22075.6	3974.7	2517	3589.07	6086.24	5743.61	6409.44	5773.8	5367.68	10974.8	10940.7	9390.08	6930.21	6176.17	6079.61	5281.82	5153.01	5722.14	6588.66	5772.62	5916.38	3338.4	3303.17	3237.77	6054.38	6848.21	7950.67	11777.5	11072.1	10566.7	7166.11	7898.53	7755.92	3729.92	5805.94	4378.43	7960.7	9659.04	6959.81	9149.62	7797.08	7359.61	6171.27	6136.71	4704.49	9690.48	10859.6	12244.4	7238.13	8258.41	7160.46	8508.8	8704.15	7254.66	9998.56	8248.35	10557.8	7127.8	7081.61	5681.21	7879.33	8402.4	9084.1	11543.9	9374.33	10821	6653.44	6161.57	7804.77	8405.51	8615.01	9080.15	4909.97	5703.86	6494.3	4155.13	4046.84	5119.44	6800.47	8081.24	6979.16	6116.44	4955.32	5953.99	4683.88	5129.65	4866.59	10698.1	8924.3	8864.34	5634.1	5528.19	5573.62	4460.21	5115.08	4710.99	9065.06	7231.61	9206.92	8738.39	10564.5	12319.1	6763.84	5976.7	6139.51	5952.06	9154.21	8297.62	9174.76	8736.83	7820.48	6280.78	5956.57	5017.14	6454.45	8879.93	7941.18	9141.82	10770.2	9974.44	4966.43	5882.12	5876.73	8213.12	7061.16	6595.78	4883.32	5018.94	5922.26	8115.67	6427.1	7377.54	6162.66	6702.55	5247.6	3805.65	4562.88	3882.88	4018.24	4505.63	3688.92	4376.69	4302.11	4204.35	6264.94	7143.67	8042.85	6793.54	7211.33	6853.58	6425.33	8532.75	8667	9309.29	11017	9095.66	6503.98	6336.25	5135.36	8979.81	7152.76	8088.44	10576.2	7495.22	9590	7379.26	6347.6	6494.39	7785.3	7327.9	6370.39	10113.5	12314.2	10684.3	6682.29	6784.23	6073.86	7585.09	7938.1	7628.21	5991.23	6680.6	5419.43	4960	4903.77	5053.31	7339.17	9567.64	6946.31	5593.93	7366.65	5732.31	5035.95	4640.82	3934.59	7175.36	8117.57	6817.58	4878.09	5198.77	5553.15	4583.47	3893.03	4064.88	8665.83	9229	7481.29	10664.7	10066.5	10944.4	5378.68	6246.85	6261.23	9093.22	9510.77	8317.67	9448.49	10657.5	9862.37	5801.42	7187.74	5808.4	7099.2	6889.95	5608.22	5711.9	5878.27	4016.92	4079.31	5335.77	7961.64	7131.82	7301.66	6025.57	5325.72	5619.13	4381.86	5263.83	4346.77	8731.27	8559.11	10079.6	11465	9721.79	6114.66	5458.06	5059.43	8461.05	7364.56	8407.53	10355.2	11396.9	9435.96	5812.15	6905.95	6393.28	8119.54	7253.34	7993.16	9968.49	8609.95	9802.06	5879.03	6131.16	5256.41	7321.8	5630.97	7344.87	5427.85	6846.26	5507.67	4996.95	6112.53	6572.88	6904.28	7814.94	6156.36	5006.84	5967.73	6854.69	6839.24	6336.4	7050	8618.47	7891.54	6110.82	5362.89	6685.73	7101.53	6868.25	7849.23	7350.9	10129.9	10075.8	10668.2	7377.73	5372.38	6161.05	8277.15	7587.83	7085.12	7912.06	10430.6	9522.55	5810.24	5599.92	5496.83	8797.01	7526.07	7794.41	9055.65	12640	9644.78	7133.06	4758.76	6044.87	6942.97	6691.91	9242.8	6182.19	4969.61	6541.14	6417.24	6010.93	5111.99	6363.1	5778.88	6145.91	2987.25	4391.84	3889.34	2801.62	4340.99	4868.7	4017.5	4225.77	3984.79	7351.26	6321.02	7206.41	7553.04	7206.03	7889.9	7523.11	7016.66	7329.32	11736.5	9401.57	8468.38	5524	5613.32	6429.52	7680.2	7723.29	8404.27	17414.6	365919	7672.66	6604.21	6809.64	6850.2	8450.93	7939.9	8318.63	4380.29	8548.77	6210.23	7402.49	6291.68	7108.21	7858.86	7464.08	5431.2	6953.77	6484.37	7165.29	9655.72	7567.95	6966.19	7305.07	7821.89	6558.41	7423.94	6910.92	9044.7	7994.53	9421.52	7212.34	6134.68	6890.27	6755.19	4869.57	6575.63	8530.06	6389.5	8303.17	8843.64
1150	226.799	4.32673	0.795935	3489.46	3707.21	4050.89	3975.09	4085.51	2646.03	2934.13	3785.57	2749.49	4663.72	759.515	2310.16	1471.17	3674.85	2100.65	2683.53	289.239	3500.41	14135.7	16404.7	12405.4	6374.99	7194.35	5645.5	5581.07	4377.27	4162.9	6083.55	5608.15	6297.1	4669.6	5253.72	6237.95	4282.88	4250.17	5539.46	12111.8	7772.21	12003.5	7315.1	6195.61	6143.69	5301.47	5798.21	3247.31	4413.39	4823.88	6341.68	4436.93	4534.63	4668.4	6055.15	5800.09	5403.18	13137.8	13173.8	11901.7	6921.17	6389.68	6853.02	4445.44	5069.36	4390.37	9357.95	11366	13866.6	5204.8	6133.99	7145.23	4196.02	4765.55	4104.4	13813.7	10570.9	9963.4	6856.03	7840.75	7351.25	4697.45	4302.16	4121.69	6657.86	6701.32	6034.76	4127.67	4654.74	4310.7	3894.36	3149.3	3749.87	7431.22	5855.61	5510.41	4342.79	5249.76	4322.68	4158.53	5503.4	4463.6	6012.49	4881.93	5502.07	4701.71	4702.48	5673.26	4490.46	4213.06	4534.42	10644.5	11008.6	13014	6173.97	6191.6	7367.19	4234.02	4267.96	4152.06	12972.1	9552.63	9981.98	7215.16	5897.83	6231.94	4467.86	4323.09	4977.57	9105.04	10146.2	11574	5367.19	6113.1	7449.07	4244.34	4132.62	4258.16	7712.87	7780.77	6272.3	5919.26	7463.3	6950.93	7027.93	8278.05	7127.38	4354.52	3941.73	5641.65	5950.8	3712.66	3892.91	6224.57	6581.09	4244.32	4938.03	3975.39	3968.4	4145.19	5150.03	2875.79	14376.8	22844.3	20453.6	11177	12440.8	16164.9	6014.01	5526.56	5790.48	5634.42	5076.46	4916.91	11774.1	10004.2	10474.5	5405.41	6644.09	8106.22	5275	4918.36	4694.59	10280.9	8268.16	8507.28	7126.1	7410.14	7304.79	4946.72	5576.11	5407.32	10170.6	10273.5	9634.3	5312.63	8228.5	7667.5	6858.14	13046.8	10854.7	8919.33	9433.11	6848.39	4901.29	6052.09	4211.71	5801.79	3870.72	3868.7	12982.7	14499.2	19198.9	10745.7	14726.5	13576.6	10910.8	21926.5	28409.7	11425.4	9652.9	10895.4	5875.07	5279.36	6547.25	4860.61	4709.69	5892.25	10588.8	12278.3	9996.17	5494.23	6909.02	5120	3324.66	5466.05	4744.73	6163.15	6473.78	4123.24	4340.47	3880.79	4293.22	3964.55	3887.29	5180.02	5368.05	6820.5	6497.51	5048.77	5197.4	4473.64	4171.49	11128.7	12637.8	10259.4	6631.32	6648.2	5745.7	3957.45	3710.63	4643.4	16188.6	12572.8	9410.23	5773.36	5692.56	5863.92	4330.32	5396.53	5239.12	11686.1	10385.5	9608.97	7689.09	6221.12	7178.68	3727.89	4095.17	5708.74	7075.05	7257	4751.54	4630.85	3279.26	4315.58	4031.42	4208.72	6707.3	7081.14	5606.07	4764.11	4190.37	4658.2	3328.12	3265.82	4743.96	5708.4	6500.9	5466.49	4672.27	4022.16	4076.79	4681.1	13239.3	7519.06	9487.9	5224.7	6801.45	6196.71	3285.33	5088.98	4104.99	7470.1	10618.4	9656.6	7379.8	6011.85	6785.8	3879.87	4446.76	4307.47	9129.37	9904.29	9807.65	5906.92	5965.49	6627.6	5127.59	4644.72	4743.94	4493.04	4810.53	4387.69	5018.63	4165.29	4356.57	4773.83	6034.62	3914.36	3808.3	2784.97	3456.52	1356.71	2816.79	3685.09	3221.5	3960.56	3643.21	3119.77	3812.83	3223.11	3059.98	2681.43	4269.85	3537.06	4542.06	4593.93	8184.6	7796.41	6888.01	7113.18	8787.68	4487.4	7190.19	4859.52	5324.45	9101.36	54829.2	19727.6	6128.41	7152.04	5199.82	3557.3	3661.39	4889.18	2607.13	5402.11	8381.62	6171.28	5748.4	4305.73	3806.85	4953.25	5756.66	4575.47	6435.01	3860.18	5373.66	4436.47	3115.53	4339.23	3522.43	6719.7	4831.23	5364.44	3862.3	4313.78	4377.81	3341.26	4606.03	3714.81	6221.84	3861.95	4883.83	5594.92	2798.23	3332.53	4484.42
1151	327.074	5.81491	0.853284	0	0	0	0	0	0	0	0	0	0	0	317.467	0	0	0	0	0	0	339747	346975	323689	224264	225588	190943	247374	205557	194928	251446	202865	241766	165137	206560	216981	213812	220014	179582	329304	310316	312010	213113	193226	238372	193026	157995	157053	187814	205704	167939	154989	182554	175653	247343	210362	206975	293335	261719	273663	211788	182731	210652	208904	203881	199608	303742	315655	292691	172012	198859	182109	168747	167498	146002	273782	263398	242898	158597	157825	186101	174193	174540	178970	189110	191715	204135	173291	191278	186672	205035	186126	166754	201182	172166	209929	189115	165493	183688	146448	176727	163088	214930	193773	218266	189277	182601	169136	203703	173140	193786	289328	275617	274350	194266	176070	232040	187118	176586	132357	296705	318349	273034	189810	196360	196532	169275	147149	160735	295693	320056	311750	182690	196753	204628	158519	145198	164428	216317	195470	186309	192530	206680	210871	183860	178221	200802	162907	145396	159486	174152	159043	192125	164063	148837	121579	183604	188566	180567	148905	181760	154786	148898	150745	163111	261955	311891	290129	196944	186774	193367	161594	120404	169610	258656	281598	283273	202034	191407	211847	178334	168442	169084	303562	281435	266745	193951	158871	213888	191895	175115	164272	223745	203697	233148	188477	179332	171635	202246	179615	176122	188733	215550	204226	165329	118227	151558	200946	165950	188570	216474	220917	219034	158503	162440	187561	176768	178792	163367	301103	324828	302240	191907	161134	192021	201445	242894	202759	248677	280594	297700	165830	157764	192128	163187	171815	185877	202513	217060	179306	201981	195548	178512	171656	176185	189379	200650	216731	170385	192002	180156	167317	179812	294011	280255	291034	189304	188319	198448	143077	157424	170234	307522	327962	278913	211652	176940	195628	139797	160308	181055	284152	265540	318804	193032	192841	187426	156596	129935	201410	203469	215672	226834	166274	151980	156804	197502	175370	143321	187869	192887	191433	175880	172298	183643	203333	181256	170557	194355	181267	150633	169889	157509	161090	240039	267551	242798	161592	165444	178168	146375	140312	136706	254636	228167	252822	173130	148843	189650	155067	156711	116931	236495	251632	281599	160550	169475	184708	171468	148946	156802	19594.7	21414.3	25904.9	35509.8	36949.8	32736.9	31328.3	21263.4	30930.8	21028.5	18834.1	18589	46712.7	46118.8	43013.9	49047.3	44552.8	45133.3	15208.5	13172	15439.2	19400.4	17986.9	20476.7	14611.8	15933.4	16633.3	252133	260005	255491	158767	188733	189769	145390	130409	156873	228883	196780	285080	200516	196518	193731	145004	141892	147006	268708	278850	215596	201158	206039	176538	154479	207359	79747.5	74618.1	77603	97537	89468.5	77149.1	79204	75687	68010.2	193708	165183	167948	105482	117207	100681	58413.1	43003.1	54014.9	62332.4	69703.4	80499.5	157184	101330	91245.8	101975
1152	387.222	8.6178	0.853746	1769.33	2075.32	1805.67	157.489	0	0	0	1712.89	482.012	0	858.325	332.127	0	2570.98	1153.01	1879.82	0	162.846	200446	173475	198639	215985	208798	200754	284171	277626	146286	246185	236657	226637	188631	202687	220291	242964	240124	223777	174057	141435	166224	203706	178176	228823	211660	207618	221150	236417	266248	224787	193922	202554	196619	222449	226942	211643	161963	129560	150334	182262	178989	223340	202205	222306	241851	173529	175076	136798	140953	170231	186251	240446	222007	195064	151102	143881	135383	167996	171154	182612	221193	205388	170562	163592	157915	170920	165121	184235	190720	212683	197514	152141	220523	189259	166018	196431	174697	172528	215682	181059	184476	221407	204903	193002	190409	168638	165894	181860	197461	188158	169065	162250	169460	167814	180272	215007	194369	268412	166459	128614	178530	149028	190788	207304	200115	217643	194426	226677	161595	177466	177407	186264	198679	243338	232997	205542	215549	198848	205821	220124	190270	228334	217786	201699	184505	206812	188026	167406	166109	178979	182887	208009	189580	170025	194858	188997	151904	212855	198345	202127	158546	210103	177642	168920	185732	180182	144810	186748	186192	197130	252126	243359	220147	182433	153535	151944	187282	177192	192107	220526	212710	205543	174071	167018	177772	196515	198342	226878	248076	197757	222455	210049	201775	210024	198056	186630	177130	217600	198801	196343	201389	196241	215357	167607	176349	166794	212411	225145	213227	230976	215389	202787	194102	165058	208777	207231	185062	176391	174658	176928	199108	185292	186826	208969	222439	266780	271129	175974	170104	158181	191017	177966	194912	236182	239162	193566	200049	191969	174742	199120	203942	164087	226161	214793	238957	195936	188259	178368	207433	201853	196799	169824	178981	178227	172492	230483	190603	216998	222511	216605	225148	174216	181594	146831	216493	146180	215258	203457	213699	228944	159812	175532	196028	208629	206684	216305	171078	173359	250328	194029	205761	231830	194178	179819	156109	187819	224000	177274	185564	182932	232767	190738	183962	220964	245377	210520	167114	184502	216464	169431	183416	198350	220264	145046	167319	193380	205899	220645	225926	228999	212074	216043	177037	165277	169508	179241	197952	250661	230257	242265	215366	145332	192954	168458	215990	203304	190381	256015	206926	211797	182269	180867	205532	175283	188986	175302	192876	206518	196292	160562	154682	134277	152644	151032	155719	179355	157504	154414	193492	164146	202713	192445	198126	203895	214085	173835	186451	181621	180983	176328	217264	188226	230878	201231	199432	201996	73247.9	119054	149656	224594	198877	200215	193045	188174	224153	137418	145187	205406	226104	170907	214768	191031	262650	163983	167687	193940	176720	171559	201359	175353	176236	175644	193671	200902	175738	186500	186932	188176	171437	196097	177972	174608	154571	166980	160783	181582	180950	177034
1153	129.055	4.43692	0.83909	3570	2700.16	2641.44	2693.39	1915.23	3344.25	4354.52	1819.24	3274.76	1141.46	1755.38	4550.7	5750.46	3362.47	1804.95	2161.99	1366.18	1649.46	929.696	56707.9	76911.1	183750	179095	188772	165930	163400	143322	200770	198026	189469	2403.82	69599.8	62423.4	165873	170776	179336	150878	176124	198035	218288	200934	250391	104792	109036	109289	224201	234999	184862	235859	261786	229671	260640	240280	232098	194633	206690	209771	184815	186244	200536	209779	228927	214074	245336	253192	252474	165821	159816	186112	184849	211778	198627	280948	276050	277023	215012	206303	234386	203386	207218	212086	230213	217337	247117	120472	140992	130937	265282	288582	266065	231578	208042	222041	129640	137661	132649	258262	252030	243128	298804	279370	279458	161999	171112	163914	301247	309059	387684	256183	221899	238071	183589	173615	178270	177218	179201	171757	189593	264133	251175	171544	180751	179070	178121	171310	180675	277945	263567	291676	182711	176521	208507	173953	163811	178274	195550	195473	200617	68070.2	73929.3	66755.8	149874	159142	182255	124517	118476	132036	55593.9	97400.9	56972.4	130683	125374	126950	198041	183188	192203	54743.8	52743	67893.5	253081	260560	263080	263214	282728	259163	191034	186184	207032	196219	187368	200225	242366	258839	229166	174513	186930	191263	182049	171410	170933	244425	268583	253298	187548	171546	214462	199041	172788	192414	246727	260882	254135	169370	148034	146135	315129	315587	290473	223736	199158	196982	113009	109357	102400	127568	146594	168502	337902	338335	343528	245919	243261	268222	276294	267468	290625	279516	256930	274142	179188	173196	191253	207340	236965	259499	283404	276742	251977	188154	162641	193559	192407	207757	300478	267229	300150	195079	200372	227788	315604	326773	333581	363002	325273	342886	192672	216160	221320	356956	335990	243153	244570	249448	188004	160588	192527	187827	177545	181654	251121	244758	234636	164901	174850	185768	183853	184118	188486	256952	254536	270602	195006	175205	196129	180698	164206	197536	100560	118313	103629	2634.79	82492.6	77607.9	115128	104346	77825.2	77211.9	107300	84338.3	79452.6	87127.9	120439	130183	106357	99329.4	87720.6	54182.6	72141.4	104367	109081	111881	214475	238569	231814	137774	134692	142288	137668	147506	144412	242487	251260	269109	171325	176019	192099	177697	180996	173316	263998	260742	258705	165664	131134	159838	177800	161726	153209	124441	114632	113479	93764.1	94607.7	96681.8	103257	90376.2	98770.3	58608.3	50189.6	48785.2	90600	90918.6	74953.9	27546.3	29908.7	21528.1	145013	149924	141791	80971.3	91579.9	106946	90101.4	81606.9	76712.4	269243	269267	290044	197086	172976	192459	183726	171203	190460	67804.4	55362.7	73646.8	184607	172363	185413	191928	171459	223757	87804.1	128206	206939	200054	204294	203690	165310	218911	140549	123264	131385	148359	153376	146413	154310	152912	135450	76181.3	79107.6	67423.5	109940	125233	117439	135428	100743	112819	80507.5	68836.7	62156.2	148902	166172	137024	133645
1154	129.055	4.70523	0.817998	3498.07	3232.52	2060.05	3198.56	2939.51	3683.14	4882.42	3468.26	3630.01	2300.65	1334.78	5049.89	4713.43	3460.64	3199.46	3337.16	2007.03	1692.17	74762.2	68002.7	67958.8	60913.7	53171.5	65561.7	53800.7	63957.2	56650	59999	63500.9	80970.8	60071.4	43158.7	39482.8	57732.4	62820.1	56979.8	125232	154097	125505	93621.6	83180.8	102515	77301.9	78640.5	75484	96032.8	94610.9	75196.6	115560	116886	105392	107133	105208	111610	119195	126440	125555	90376.1	71254.3	105392	81448.9	96989.3	92164.3	122271	121931	121093	77402.2	67479.8	86265.1	61397.2	92108.5	86646.4	118096	130732	127193	89192.2	83230.2	88844.3	96695.8	79973.3	94017.7	127059	111136	126610	84324.4	88677.6	97725.8	110024	131681	123016	119408	98680.9	109362	84959.1	81726.6	81806.1	103598	117644	111850	146656	131827	130620	101250	97099	99225.7	151650	139825	188510	92310.1	102221	114427	75316.5	76591.5	75344.2	66258.8	77810.2	74103	85857.7	111427	107928	88362.6	66537.1	85129.1	61433.8	65900.9	60801.9	116062	109719	126215	73431.2	69013.2	103769	71406.7	60178.9	80444.8	96896.8	92441.8	91623.2	30622.5	33771.1	34971.2	72308.3	77744.4	89452.9	53058	56136.6	57906.1	26323.1	42527.9	24454.9	54916.9	62233.3	59125.8	69187.2	68160.5	93559.5	29943.3	31325.9	29776.2	154737	136913	163745	0	135204	115548	98559.3	77422.5	94021.8	79623.7	70645.1	76757	93536.6	0	104350	72195.8	61053.1	91635	80363.5	60196.8	81365.8	113874	128318	106616	70890.2	79398.2	86471.3	80677.8	64011.4	73891.2	118690	122872	131421	81292.5	90534	71078.6	137440	149790	132050	155338	144200	156992	91670.3	77936.3	72715.7	125509	118803	119386	208509	201223	206631	143632	123767	130585	130071	151661	156160	119242	103597	121552	80801.7	71169.5	84797.3	78425.9	100578	102491	0	107873	8957.07	88029.6	70833.2	80977.1	77859.3	87994.2	183469	148507	181641	157481	118762	149802	174356	171382	186488	191372	189468	176612	118103	132420	124123	169712	177234	96311.1	104175	100096	82404.7	76913.1	77124.4	71698.6	65059.9	66710.7	99655.9	93759.6	107561	73598.8	73970.5	80398.7	79477.9	80691.9	80037.7	94937.8	99172	0	78075.6	73004.5	79517.5	62729.5	62148.9	76855.5	49583.7	59913.7	53906.4	51752.3	44883.8	39472.6	52214.8	46364.2	45116	35251.9	62031	39331.6	38891.9	45728.8	58081.4	53677.1	50129.6	57724.3	47484	40403.8	49956.3	59488.2	50734.8	50740.7	74964.9	84034.9	82583.7	51391.6	36374.8	49284.6	58298.5	60354.7	54522.5	117541	109794	114143	81102.7	78532.9	82867.2	64331.8	72699	67138.5	110023	97710.8	106010	64985.2	54395.8	76232.3	77732.4	63405.9	56373.4	59760.1	47365	47268	35937.8	44728.7	44738.1	31500.1	33926.5	37711.6	25598.4	23340.7	17056.1	66488.8	68528.9	75090.2	19424.4	26536.5	13662.1	55446.8	57924.7	68674.6	29045.9	33394.7	40512.7	36893.9	34932.4	41357.3	97095.1	96708.7	129915	83017.8	79239	94330.3	63863.9	66947.3	69649.6	152854	116065	138705	87110.2	73723.6	88386.1	87576.5	69354	87853.7	138157	130605	88402.8	90989.3	95760.1	67969.6	60536.8	81137.8	62493.7	59417.5	56585.2	63210.9	70249.7	66593.8	58036.8	75519	61594.9	38270.6	46634.7	35760.1	58524.4	61989.2	56786.6	52440.2	51051.7	54307.4	40791.7	37354.1	41856.2	86674.2	70028.6	60961.4	57313
1155	235.076	8.50149	0.854133	0	0	146.112	0	0	0	0	0	0	0	0	0	0	0	148.736	116.722	0	0	124827	120058	114356	44982.7	44653	44245.6	81174.7	88409.5	75883	63263.1	55496.6	51121.8	130920	164832	161833	69686.5	68201	70976.5	101697	93006.7	103065	43272.1	38065.1	49237.9	143302	149981	143013	83912.8	81028.6	65821.6	49607.4	61835.1	52669.1	57329.5	45749.7	44224.3	87229.2	79310.8	80965.4	69038.8	64904.2	84400.3	62819.1	73776	67210.2	101916	90076.2	80015.7	59695.4	57883.8	62541.2	66307.3	67652	57717.4	89419.4	87596.5	79885.7	40504.1	36794.6	46188.6	61051	63083.6	66778.6	69693.9	63309.5	61934.8	110920	137309	135806	60800.7	56863.8	49043.3	81938.8	72940.4	73504.5	128707	145630	121845	50639.6	51145.7	49996.1	49462.9	45728.5	44291	124956	129676	112294	56476.8	53237	55663.9	95764.2	75166.1	79955.5	41547.7	37820.2	44362.4	60304.7	59678.3	56639.4	77504.6	105363	104014	33766.2	39598.1	40306.5	58440.9	53093.5	55162.9	115140	91961.9	90149.9	36430.5	39267.3	49812.2	60325	50138.9	61353.3	38093.2	34573.3	34464.6	24613.3	29558	23692.9	19850.5	22325.4	30427.5	87367.7	76208.9	80366.1	76076.8	66937.3	82274.5	65515.7	64970.8	71684.4	37023	32626.3	33461.9	30916.1	28870.1	25122.5	20695.5	26568.1	23292.3	85625.5	93827.5	77730.8	36006.8	33363.5	39938.7	61397.3	62604.4	58853.5	93898.8	94403	85455.6	41619.3	37120.6	39017.1	62567.1	59593.3	56822.7	81325.6	82321.2	85533.8	41874.9	29858.1	51711.5	72133.3	53610.1	56798.9	41694.2	44539.9	41610.3	109697	122750	117890	39323.8	42092.5	47943.1	19071.2	18134.1	18868.5	62387.9	56004.1	54610.8	20917.5	19508	19972.1	21050.6	26477	19326	59666.9	47932.2	61781.1	21630.2	23307.5	22854	102809	106589	104788	36336.3	33685.7	44351.4	63439.3	75208.8	79996.4	89346.4	83634.1	94816.5	44081.3	29510.8	45722.6	61116.4	63328.6	41642.8	38821.4	45531.7	106258	133929	132596	49791.4	52562.3	50350.1	44039.2	43243.9	45265.4	114507	135363	138752	56416.3	46562.7	100409	103130	104572	47175.2	38102	45026.2	54704.8	59651.1	64839.3	102410	97903.8	91515.5	50005	38214.8	39216.8	61638.4	66736.5	65388.4	93439.6	94324.2	94391.5	37962.6	38840.8	44410.3	60947.9	50357.2	66765.6	38129	48991.3	50870	150550	122418	127517	53691.6	54802.8	37776.3	42392.1	41098.1	144936	139008	126509	56532.9	56589.4	55262.1	33309.6	40205	132183	119387	43466.9	56499.5	55961	95719.3	95363.8	92264.8	41355.9	41158.8	45669.2	63234.5	59521.9	55787.3	97715.1	94520.2	100415	42135.8	42917	47237.2	67509.9	60189	60683.2	111663	103951	95091.9	41045.9	38078.2	44555.5	81037.9	61558.7	61903.7	39205.6	35084.4	40895.7	41388.1	39180.3	38252.2	37806.2	39734.9	36177.1	114371	107087	96030	104794	91282.5	96380	111058	99633.1	90235.1	59815.4	43118.5	50621.5	55894.9	50050.6	45063.6	52662.1	48118.8	52446.3	95679.9	89379	97290.3	44193.8	42429.9	46739.2	54992.9	54405.2	63540.2	77589.9	81706.4	82509.1	44882.4	38908.2	40908.3	54258.4	50339.1	56459.4	83211.6	91663	47679.2	46886.9	44157.2	60913.2	53578.2	64816.8	37918.5	46823.9	44933.5	119323	134435	142149	54623.5	54544.1	50442.4	37805.4	37687.5	35942.6	110410	137530	133748	47042.6	58162.3	42818.1	41889.4	43574.3	43012.9	92681	50937.5	51816.4	52919.7
1156	161.045	5.41341	0.835006	687.497	307.241	198.323	200.318	0	0	298.563	578.911	279.944	0	0	371.068	0	424.585	517.387	698.658	837.895	776.918	121777	113504	120357	98206.9	101168	114236	193842	204618	177987	143051	133581	127227	113883	129027	125057	198999	201379	209680	109173	106070	106681	92972.2	97746.8	112898	92643.7	89380.9	94765.9	175205	190068	162386	156233	154462	157293	119590	117930	112926	54296	53430.8	56553.4	62300.2	60755.8	67485	25096.5	19746	26157.3	55941.3	57132.9	51995.4	62598.3	58565.5	62364.3	54143.9	52454.6	48653.1	64298.4	44674.7	49922.8	38691.8	35986.1	45259.9	15005.2	15554.5	28324.7	7480.36	6705.26	7811.31	14406.7	13161.7	17596.2	13334.7	18254.5	12682	21689	22669.3	13652.3	14699.8	11960	12597.2	15267.4	17391.6	12100.2	16761.1	16495.2	18389.5	13305.6	9848.1	9783.07	13711.7	10044.4	14604.3	84346.3	70749.8	80637.5	75982.1	69435.1	79975.4	128391	137515	123833	82309.2	100273	83193	75108	79956.6	95319.3	150413	134424	146304	94556.6	85475.8	85857.8	81914.1	78643.9	95252.4	133127	127118	133848	691.482	1667	1714.72	322.014	543.385	750.989	577.3	584.089	896.142	412.241	377.535	726.04	603.05	494.246	382.499	533.265	530.019	763.723	1115.3	1265.61	1277.58	1688.35	2132.11	1156.12	1077.85	2379.03	954.883	90593	96099.6	77829.7	87905.6	82361.2	87988.7	141278	135027	145899	83729.6	89204.2	89664.3	82274.2	78971.2	94263	152133	136952	140844	85845.4	84141.7	82442.3	80712.5	74367.4	91735.2	166172	137816	140806	156996	153348	194428	75877.3	140142	125828	60130.6	103584	105890	822.271	1025.87	1154.23	15980.1	15145.9	13256.1	2380.41	1587.33	1099.43	764.52	801.217	854.788	290.673	1030.4	365.417	1161.07	983.562	2318.02	90758.5	101179	98981.4	75102.3	77836.8	93820.9	177664	202862	173958	95810.4	95611	100507	91441.5	81207.5	101164	151741	156318	69312.5	68697.9	76038.9	59269.6	87280	73845.2	109019	107226	98980.4	115924	92750.3	108869	87754.7	94877.5	98058.3	152691	142077	95385.1	99628.4	89245.2	89092.5	82066.6	84173.1	140167	136864	141235	92905.4	87110.4	92478.4	80665.9	72968.6	87656.9	138912	123678	136432	82751.1	86031.9	96117.6	84493.5	87531.5	98388.3	142407	109109	151498	6818.58	7976.77	6497.65	9390.15	8567.55	11995.8	9658.15	9771.52	6010.58	7303.27	6850.7	12676.5	9679.02	8180.61	9148.92	11460.1	9592.86	6558.2	7047.29	10956.2	9301.43	7007.42	7958.33	9678.19	86235.1	84098.6	80031.9	79579.7	73334.1	75551.1	139535	132800	128300	93396.7	94982	77761.6	76476	86149.9	85930.1	143503	142916	127212	94230.3	88836.2	88257.5	76088.3	78165	73547.4	161288	142632	135376	2535.56	1646.54	3025.57	3939.14	4353.11	3422.05	6040.07	5082.23	3751.53	3199.91	2957.85	2083.69	2041.54	3971.84	2577	7472.61	5685.38	5987.69	2185.13	2947.04	3471.66	2955.22	3827.36	4281.69	8526.29	7968.84	8648.47	92984.1	88816.2	90068.2	90897	87261.2	92335.1	136211	125939	144209	73256.2	69810.7	72029.4	74725.3	70142.8	87542.7	111048	102029	121914	180484	180579	80391.7	88426.4	76633	129392	128711	150790	6526.13	5261.91	7128.77	18721.1	18638.7	15276.8	11939.1	10872.3	9998.79	6364.21	5310.84	5774.7	35697.3	36180.6	35225	8754.53	1686.61	8960.11	5329.18	2541.56	1985.96	211602	27243.7	19095.8	16823.4
1157	161.045	4.96037	0.82926	244.358	177.859	201.417	0	162.566	422.296	0	251.524	288.714	723.812	0	276.201	0	279.255	1135.72	476.121	371.096	749.54	78150.9	67337.9	83575	76833.6	75494.7	74388	127641	129208	118272	107717	104928	92016	83806.4	99377	89150.2	149830	141330	141726	70515.6	70729.5	64024	73589.2	68364.6	71782.7	56748.1	60377	64148.9	125199	137133	125372	102436	114516	106249	81315.4	82030.4	87626	39550.3	33775.5	37136.4	45466.9	40609	42292.9	18525.8	18751.4	16824	40260	42577.2	37905.2	41985.7	41967.8	43740.1	39805.3	37630.7	34770.9	43410.7	37980.9	36650.5	28626.4	28215	30320.8	11941.1	11151.2	19402.3	6276.24	7547.01	7325.31	10414.1	9953.56	14186	9403.41	12985.1	10443.6	13864.7	17253.4	12258.1	11076.7	7737.75	9151.85	13377	13392	11186	10642.1	11143.3	12177.2	9614.74	8210.71	6798.87	10094.3	10355.6	11708.3	56244.4	48009.6	50551.4	63673.8	57586.9	54066.1	85338.8	95481.6	92258.7	50955.1	58140.9	63455.4	59985.9	61335.4	59628.4	103706	93867.7	99889.2	69042.3	60181.5	63335.2	63215.3	52726.8	67508.6	92094.7	102384	88654.7	1100.83	1178.4	1382.63	668.598	1428.3	880.388	1248.39	941.05	1238.07	1250.52	654.798	864.51	1217.64	1234.7	1092.83	800.938	426.472	1171.99	1160.09	2770.79	1947.9	2188.85	1487.71	1450.23	1536.19	1588.36	2311.03	60948	60967.1	58278.3	62514.3	53697.1	59718.7	100594	93604.4	99918	53660.9	62543.8	58332	64321.5	59132.4	65560.4	95789.3	99297.9	100565	62206.9	55395.9	53589.9	57280.3	51611.8	63826.8	107062	88024	98160.6	127730	113623	134906	47966.6	104549	94002.1	29401.3	50900.2	32259.8	711.403	1014.97	2194.75	8138.7	7612.96	10101.7	1306.12	2039.31	1667.2	1968.19	1821.08	2128.83	844.697	1293.44	1044.59	1541.92	2068.77	1208.21	62051.4	65214.1	69755.4	62918.4	57688.9	69124.8	121228	143901	138278	71750.6	65405.1	73476.4	73127.3	55335.6	69081	100635	111310	46155.8	51761.6	54342.7	37059	54260.2	45381.7	73546.6	83965.6	82636.7	76002.5	76904.1	71104.2	58410	56759.8	67461.7	107198	101257	60267.8	65289.2	71609.6	67945.9	58970.1	59549.5	86799.1	93353.8	93664.7	63599.5	62830.7	57278.4	64637.4	55043.8	63902.4	101702	89338.4	106995	61214.6	56298.3	61939.4	65431.8	56032.2	66711.4	96655.4	82677.4	117399	2973.6	3755.17	4103.85	7600.2	6775.87	5021.43	3386.25	5518.62	4181.52	4692	5122.9	6921.35	6241.18	7764.05	5709.46	4333.19	3850.23	5144.69	3979.39	6267.08	5263.73	3430.01	3442.69	4158.14	59848.3	52429.1	51854	64361.4	57153.2	63101.5	93691	83375.9	83067.4	64236.4	64102.2	62003.2	57711.1	57190.2	63304.9	104314	96872.6	98998.4	63044.3	59895.7	67712.8	54311.2	63200.1	61369.8	104716	91465.4	83796.3	1448.26	2053.75	1089.95	1062.83	2872.32	1257.26	2126.55	5016.69	3661.74	1780.57	1793.72	834.925	2544.75	3092.15	2425.88	3125.64	3484.92	1971.62	1702.02	3085.09	2397.6	2394.22	1579.44	2216.72	4313.48	3649.57	4566.52	58512.4	57368.4	59727	62186.8	63697.7	60700.5	104879	96858.8	108735	48518.3	46785.2	47751.7	57797	53884.1	62787	77801.1	66582.3	90589.8	114043	127229	59328.4	57295.8	55683.9	99682.5	92319.4	101460	3158.34	2624.95	2426.06	9540.81	9197.16	12190	6361.42	5410.14	4256.35	4396.31	6337.68	5354.7	9179.26	9095.21	11497.6	2735.31	1496.28	3571.47	1871.93	2100.88	1406.12	148075	8903.86	5863.16	7003.01
1158	299.121	7.79787	0.852936	0	0	0	0	0	0	0	0	0	0	0	0	0	0	0	0	0	0	198189	190978	182685	149653	147343	169959	274834	258014	237408	194494	200095	187688	141164	190696	153114	194994	227677	253838	165839	180350	191915	155105	141973	192627	176927	177884	176412	239665	245175	225394	175340	203522	175649	209521	173529	178948	170364	166592	168119	142064	147935	177893	231594	246766	246404	217902	187144	187326	131684	108125	142495	222662	233159	203785	191522	197893	179306	134182	122002	145072	219252	203223	219247	151264	147807	147347	140686	163647	176906	226049	196731	179564	156737	152133	160392	167980	180347	144236	206530	214127	181428	179826	138533	152357	154936	166262	148464	189270	207376	194455	190941	157285	140885	141528	131680	154417	172564	189414	197624	195523	185903	192726	135482	131854	144971	188133	174468	188560	198275	185058	187920	139270	150511	147322	197786	162930	192617	101478	96116.8	100388	68533.5	77377.8	78807.4	42117.7	41280.4	46087.2	66194.3	62409.5	63738.8	65281.5	50539.7	67331.5	39231.6	36154.9	41234.6	90974.7	89437.4	88240.7	80005.5	71417.2	56345.5	66587.6	63963.3	63221.3	189455	162377	145212	136965	128578	157089	175938	170147	201557	186665	169739	166257	140306	146069	157969	207889	171616	193584	172162	182620	174491	143596	147534	177276	232741	184026	192289	149315	134168	133114	132942	152429	144122	121675	119190	138975	62318.1	59453	65300.9	68371	66318.3	63867.4	65731.4	70325.8	55572.9	76976.9	79710.9	71302.5	65033.9	60111.9	67229.3	70463.7	78744.9	74913.8	192969	212292	181657	147924	129447	161077	229168	279865	253819	185445	180368	196657	168559	133096	131973	206818	212637	157243	137272	172383	140543	155538	178637	200972	198158	180472	189304	187477	183479	156684	178338	176477	217499	195263	212742	189796	214599	150221	142369	164944	200816	187612	216350	219563	206906	208357	176453	149862	166642	195082	201992	212972	199706	192806	203237	160480	164787	166574	192665	160682	231793	169943	189030	190638	191531	177335	196466	223957	215952	169819	208673	168548	231957	210837	175765	247872	261998	226932	176782	156034	212098	151626	219054	199926	234158	176797	199032	204805	161844	144487	181793	212112	204553	184286	216665	167218	208447	180991	176937	178019	214220	207678	194143	194926	189168	192737	169347	168825	173467	251840	198244	214069	155474	155157	157106	160486	148178	140902	162219	156854	154302	130548	111345	126128	130942	122957	136098	153313	101170	130845	181637	181688	192644	193900	162433	159383	194137	168446	179010	176456	192617	194164	148475	159052	137516	192781	159425	193594	106125	103437	120551	178955	142606	163221	184688	176152	213149	125846	131419	176735	180289	176302	204633	184530	179379	158110	172143	161143	178719	197500	182014	186056	192597	199566	171240	174768	127769	163832	203169	177454	144897	211604	183412	174064	161129	160930	167227	200078	195960	210927
1159	332.202	8.65313	0.853018	161.937	0	0	0	0	0	0	0	0	0	0	0	0	115.402	0	164.62	0	0	119382	112625	116675	120178	125752	124505	230403	205618	192276	150801	148496	142198	132084	151641	147419	187892	174829	157179	97815.5	101956	96241.9	124157	117069	150710	137790	122658	142984	195282	209158	154151	137135	136450	140780	163678	135706	128951	87140.1	89962.6	90510.4	121114	103034	128768	170218	175974	188335	89165.8	102548	84573.8	96917.9	105928	113200	157761	135552	160279	93037.8	85940.1	81811.4	100571	103810	125066	141012	152724	163947	100494	106414	123102	98193	126988	117190	170981	139361	115965	144373	98759.5	114362	112879	102098	101069	148546	149028	127986	131890	116707	118737	128945	102613	93045	144208	137613	133691	95696.3	78347.8	85088.6	115342	110239	129282	160209	149289	142854	86930.4	99344.7	91790.7	115899	110645	129895	139898	136698	148278	104812	87857.6	88694.4	111642	121396	140279	154485	128717	147326	120489	107248	126255	111869	123946	134405	106245	114228	98527	95774.7	95325.2	100444	110434	107079	114429	98224.4	94881.3	97783.1	117749	111537	113992	129938	143130	112125	111944	99446.3	96215.3	95198.5	106020	72797.8	109422	109086	126802	168911	142324	127848	91291.1	97756	75799.1	101547	120813	126017	150900	134208	145675	97286	85074.3	89678	118293	114171	139948	187132	145284	155584	119638	108867	121530	130468	117826	112876	143535	124608	129848	122670	109402	121145	113097	102290	100424	110914	112563	110195	115914	114392	118222	101029	82538.3	105054	108302	109224	106170	91328.5	97025.6	102910	116580	105165	120928	164487	231925	204982	96407.5	85423.3	89734.1	118869	102197	125705	137579	164274	115085	113452	130367	102808	133704	139522	152441	170186	143271	131447	130590	139510	102672	116257	122900	153670	129036	95791.6	92922.2	80681.6	132841	121631	132552	143808	144345	140948	85154.8	98076.2	76871.4	121769	109985	124604	156256	147846	166118	92615.9	90694.9	101944	142268	114038	138446	145829	114683	153538	121255	144564	144527	132622	124142	126826	135088	135895	119901	129991	119398	145403	133233	140891	143019	150182	130815	119782	111691	143164	112199	128869	142096	141394	108552	94572.1	97788.4	133320	135167	141591	158485	150176	144485	102074	88458.8	101123	128766	122205	139268	159925	163756	142139	104408	95950.3	90923.9	116751	126611	122626	179302	152237	144165	113940	113300	131206	110888	116339	114766	107054	122600	117483	90342.9	95552.5	80873.1	77158.8	67652.4	85595.8	100832	95395.1	90627.2	154038	141700	140830	142339	148796	152555	141683	118852	140286	83816	87816.1	86618.9	97274.9	122710	133054	126770	130473	144027	20070.5	37148.8	44450.1	126858	120819	138840	129808	127379	170013	34085.7	39296.1	126311	125776	130694	139272	124613	171077	111183	111650	123346	108519	102146	125536	116868	132471	111748	117585	113300	123048	96034.5	111844	114102	111307	124145	113185	109360	103718	99845.8	104378	124334	115132	131480
1160	106.041	0.527724	0.626109	0	0	0	0	0	0	0	0	38944.9	51198	0	0	0	0	0	0	0	0	104189	109778	98468.4	0	89896.2	0	36629.5	0	46955.2	0	0	0	0	0	0	46560	37900	0	102901	0	0	0	0	0	0	53817.2	0	0	0	0	51587.3	0	51813.3	0	0	0	0	0	118201	0	0	0	51454	0	0	0	0	0	0	0	0	0	0	0	0	0	117888	0	0	0	55240.6	0	0	0	0	0	0	0	62853.3	0	0	53751.6	0	0	0	0	64956.8	0	0	0	0	0	0	0	0	56448	0	0	0	0	0	0	0	0	0	0	0	0	0	118274	100995	91460.1	0	0	0	0	0	51276.8	103834	0	0	0	0	0	0	52021.2	0	0	0	0	0	0	0	0	0	0	0	0	0	56375.3	0	0	63816	0	55329.3	0	0	0	0	0	0	0	0	0	0	0	0	0	0	0	0	53641.7	0	103846	0	0	0	0	0	0	35983	0	119155	0	86261.7	0	0	0	0	0	50372.8	0	0	0	0	0	56414.1	53066.1	0	0	0	0	0	61183.6	0	0	0	0	0	0	0	0	0	0	55469.5	0	0	0	0	0	0	0	0	0	0	0	36572.5	0	0	0	0	0	0	0	0	0	0	0	0	0	0	38809.3	0	0	0	0	0	0	0	0	0	0	91592.2	0	0	0	0	0	0	0	38331.8	0	104612	0	0	0	0	52729.5	0	0	0	0	0	0	0	0	0	37679.1	0	0	0	0	41360.5	38114.7	30536.4	0	47613.6	98176.3	95378.1	101472	33923.5	32693.4	38599.4	37601.8	37271.8	31913	96681.8	99710	41850.7	31726.8	35841.7	36853.9	32911.4	106506	0	0	0	0	0	0	0	47066.3	0	0	111016	0	0	0	0	51397.6	0	79278.2	0	0	0	0	0	52851	48904.1	49917	0	0	0	0	0	0	0	0	0	55927.7	0	0	0	0	0	0	0	0	50227.5	0	36921.8	47561.7	0	49313.4	49656.7	0	0	0	0	0	0	0	0	52115.1	0	0	0	0	0	0	0	0	0	53130.4	0	0	0	0	0	0	52437.8	0	0	0	0	0	0	0	0	0	54364.4	49914.9	88855.6	0	88084.2	59955	0	0	36201.2	0	0	0	0	0	56877.8	0	54995.9	0
1161	214.929	4.37545	0.85105	0	0	0	0	0	0	0	0	0	0	0	0	0	0	0	0	0	0	588.498	0	0	170.863	0	0	230.975	192.645	0	240.852	233.562	246.856	315.832	0	297.309	0	291.443	0	317.988	170.878	0	324.753	382.541	408.02	0	0	224.313	286.472	0	0	458.798	264.358	306.531	181.311	0	0	0	0	272.132	0	0	0	0	214.844	0	391.475	241.031	312.392	0	0	0	256.921	379.031	196.56	0	253.095	0	342.711	0	220.143	222.648	194.29	169.018	0	0	220.895	181.541	313.94	0	0	0	556.201	240.055	249.33	0	236.135	0	0	306.13	434.147	0	0	0	250.237	0	0	280.997	190.006	312.694	0	3349.71	2960.46	3982.74	1472.24	1762.42	2096.92	4276.19	4440.34	5016.59	307.11	304.257	246.281	189.746	159.085	349.212	1183.48	830.621	373.56	2348.24	1640.04	1520.85	1476.64	573.769	700.517	2996.7	1419.33	3447.88	7263.87	9373.44	8995.75	9894.51	10868.9	10963.8	11836.6	13061.2	15493.9	13664.2	9902.76	11941	9587.34	6050.07	8569.06	9749.31	8811.85	11114.4	16416.1	14520.1	12606.2	10886.7	17976.6	13466.3	138634	236881	258582	3487.24	882.927	2293.79	1962.36	3063.28	2925.5	1738.87	1445.81	3355.68	1412.12	1575.55	1623.33	1216.69	2325.64	2222.35	1363.43	991.487	3434.37	2864.6	1425.18	1254.54	2713.63	2614.45	3543.28	3692.58	2133.15	5760.39	44893.9	35127.7	41594.2	37823.8	33622.5	29173.3	82334.5	74056.7	77931.2	19298.1	15254.6	15553.8	13690	14644.8	11112.1	11595.5	12757.4	21883.6	114490	137219	198872	101948	151928	159671	192649	268605	356894	0	298.018	310.266	0	0	189.964	282.401	226.002	0	315.394	242.759	260.444	0	229.873	0	0	0	0	0	0	0	0	0	214.807	0	248.085	0	0	0	0	0	0	0	164.667	260.623	0	0	205.525	345.474	0	203.93	0	0	199.414	0	226.778	420.343	0	243.307	0	0	0	234.421	0	0	217.484	0	0	228.247	0	0	293.226	0	0	0	0	207.981	222.259	230.626	0	0	0	0	221.709	360.687	0	251.532	310.442	0	0	0	0	207.77	0	0	258.866	0	0	0	0	0	238.415	159.698	183.022	260.044	258.726	0	0	0	0	0	0	0	227.216	0	0	0	184.974	217.422	200.584	203.041	0	0	0	0	0	0	0	0	0	0	0	0	0	218.428	0	0	0	0	0	0	0	0	0	0	0	0	0	0	0	479.601	314.419	0	0	0	0	0	281.893	214.319	1684.47	211.124	0	0	0	238.493	0	215.308	251.259	1980.82	0	0	240.015	0	0	269.531	253.36	471.325	364.127	347.112	261.764	271.406	389.359	459.99	0	0	246.566	0	260.561	550.509	1597.92	860.185	354.273	840.638	842.73	360.673	283.871	0	255.448	572.276	617.87
1162	158.899	5.35478	0.786857	7635.99	7656.33	7016.25	4288.21	3997.88	14785.2	11844	17155.8	17459.8	0	26942.5	23029.3	11873.1	13297.7	12172.5	13622.7	0	1272.6	3784.45	4791.93	4181.53	6551.04	6600.33	8388.42	10838.4	11706.1	12114	6971.17	6292.04	6156.11	12810.8	12234.1	11974.1	15537.1	14014.5	15807.4	5117.31	5441.07	3209.45	6165.63	7266.52	5009.11	12592.8	11894.2	12851.4	15126.8	12694.2	14838.5	15859.5	15527.5	17819.6	8117.42	7876.64	7110.93	4610.28	5862.49	3987.65	5855.87	6661.16	5899.44	17460.5	17034.1	15615.6	4747.11	4909.54	4461.7	5632.76	7421.58	4457.39	17681.6	15852.1	20593	4781.55	3655.23	4359.14	6705.13	5910.85	6164.08	19724.8	17461.8	19459.7	8079.3	7287.7	6896.86	14903.8	13461.1	16279.5	18752.4	19126.8	17659.5	6336.13	7388.24	6714.77	15001.7	15564.9	15057.1	18600.6	16854.3	21381	6264.53	7331.7	7174.05	15594.3	12855.9	14950.4	20883.8	16566.7	17267.7	4947.25	5790.57	3850.01	6120.77	7244.31	5994.02	17931	20090.7	16610.8	2753.48	4930.19	4641.8	5752.39	7452.97	6931.47	19175.2	16880.3	17809.2	5221.14	5541.46	0	8366.97	6740.07	7395.7	17266.2	18193.3	19155.9	8051.73	6456.06	6963.24	8043.01	6470.64	6379.05	9563.79	7514.92	8967.78	13387.8	14863.9	15461.6	16487.2	13584.6	14436	15602.6	15297	15261	19701.3	17183.7	19934.9	16936.6	18054.9	17001.5	21258.2	15728.9	20771.8	0	4005.85	5698.26	6347.11	6258.88	5808.99	17771.2	16624.6	16383.2	4518.07	5614.14	4780.39	6457.13	6324.48	5806.75	18920.2	18928.2	17486.2	4023.46	6342.09	5599.83	7060.95	7170.47	7215.75	18442.4	18421.3	19017.9	7277.47	6747.56	5668.26	11074.5	10729	12093.5	21233.6	17004.9	18350.7	8065.53	8317.62	7785.15	13482.5	12822	16208.2	19219.9	18225.9	21597.2	6808.93	7515.01	7222.52	15192.5	16071	13651.8	19185	19445	17134.6	5339.08	4938.7	3651.67	7286.77	7705.17	7165.05	16415	20021.1	19117.5	4183.73	4476.61	6071.91	7081.94	8543.37	8374.37	17760	21116.3	6912.09	8065.47	7058.46	12986.4	13524.5	12312.1	17432.9	15831.5	15757	7248.8	7325.03	7963.27	14133.2	14927.8	13143.4	17067.3	15571.5	5585.97	2584.31	2908.72	7013.68	6859.15	7045.82	19001.5	18028.5	13395.9	3691.64	5471.15	5332.21	7189.59	6457.95	5555.79	15539.5	16892.4	16954.3	3870.28	4989.13	2170.22	5813.49	7859.73	6254.7	17237.6	18763.4	16610	7880.43	8455.17	9055.95	22669.4	17543	21653.8	18018.9	17215	7387.31	6982.02	7575.25	17702.1	19460.1	20129.3	17483.9	16434.7	17014	7357.89	7544.88	18674.3	18957.9	20879.2	17185.1	19636.1	5287.68	1810.73	2857.91	6540.98	7473.95	7905.17	22784.9	25686.3	27011.6	3886.64	2929.65	5077.27	6985.39	8582.46	6778.05	23050.8	22108	21495.9	4104.38	0	4470.62	7629.32	6762.12	8605.01	21588.6	22375.5	20949	19143.6	16157.8	14093.6	9235.48	8616.42	8712.69	7455.16	10065	8821.88	32859.6	25302.9	17617.3	19399.2	15978.6	16866.5	15291	14530.8	15236	33808.1	29784.2	39499.5	60928.3	60693.4	46201.7	49993.9	52406.8	59670.2	7702.5	4015.24	4893.17	6819.9	8004.2	7659.93	18535.2	16720.2	16705	0	0	0	8248.58	5814.56	6914.76	18115	16328.3	18032	351.316	2580.03	9043.65	8075.92	6624.24	18542.5	17816.7	16136	6662.6	9047.7	5690.01	20737.4	15703.5	20008.6	18237.3	16850.1	18889.8	7032.85	8362.32	7291.73	20658	20327	17991.3	18406.2	17950.5	17491.8	6724.93	7412.81	7504.24	22655.8	17450.1	16810.3	17459.7
1163	407.23	8.52112	0.852906	0	0	0	0	0	0	0	0	0	0	0	0	0	0	122.542	314.534	0	0	129742	133369	145047	144228	136407	141273	199613	185634	217758	168155	145460	151746	140459	154757	157451	178993	133872	165114	129556	125211	114002	140858	137323	148046	124546	149667	132741	190257	221944	165048	134702	150005	130193	129225	138049	109666	92843.5	99736.9	93797.3	106352	107279	130580	153663	148016	163738	104136	111220	93449.7	94982.4	91090.9	109085	140854	157462	146950	110193	83531.2	101905	106190	87980.2	110926	144023	118706	131129	99865.9	79955.5	95078.9	111020	107078	115182	112761	111445	87647.8	127126	95383.7	102124	130909	137362	108158	123392	118703	110882	112869	115250	84568	133749	114185	99710	107295	116822	110971	129253	120383	108965	129623	122545	119980	137884	150369	153785	109319	116960	119007	116750	118376	136304	163356	140522	171780	135616	108705	129179	142472	111550	160728	165212	165557	153478	131116	129604	110399	122102	132662	135707	100739	119086	122469	123378	98372	120935	104623	104819	129350	111404	110860	125014	100961	123909	121792	126537	126364	104740	110949	109198	109206	121512	131900	107204	119550	112949	130462	188578	157854	152077	125304	126119	111916	117944	97851	136831	169309	148509	169152	126966	115387	110073	127719	123509	157878	176304	153627	159229	132021	130227	119930	116119	134887	113222	145108	122712	124112	91558.6	113248	98633.6	125242	123947	109151	123045	115525	107142	107148	118043	116599	95829.1	95498.7	116317	110379	88012.2	115026	133083	128700	117365	123222	116243	142852	126939	200415	194390	117793	116898	98062.4	135411	114101	135077	159394	147121	125216	121242	115543	88519.9	132654	139914	126041	137056	123863	140505	125188	124241	102804	121664	124243	116784	111060	131081	125653	139203	138696	123603	150670	124359	150551	149426	126640	107093	110958	142182	137127	133897	158390	144697	174283	105226	125753	132420	138999	121627	161386	161457	130035	159943	135751	142185	155801	134365	136660	130211	124432	142625	108020	123343	125432	144796	110741	119374	150267	132260	123247	128405	106750	132083	117714	124302	150094	123458	132856	118567	118685	122853	115231	147427	136317	155968	149227	134771	119364	137251	132479	146026	137372	149519	170337	153393	135514	125459	119301	134882	125546	137430	157768	165492	139117	99112.2	91815.4	123746	120238	110250	122750	93040.8	100942	114635	98759.3	100297	95797.7	80536.9	101750	95771.5	119097	92721.4	98474.2	124751	112588	120965	125051	124773	107037	106406	112044	108093	123634	116906	128460	119856	152394	145331	131919	147502	158250	61118.9	72951.1	75718.2	140821	134146	145767	137818	127606	162405	25042	33190.1	127202	142429	124225	146420	123790	187533	89922.3	87980.4	105324	75973.4	78055.2	96471.7	103871	87780.8	82166.2	121175	117041	119255	61477.8	75674.4	66309.4	63434.2	89778.4	64770.2	105468	100222	95534.3	32543.7	87462.8	83380.1	102689
1164	190.054	2.68599	0.845359	0	0	0	108.808	0	888.99	1034	2009.4	4383.12	139.276	0	899.747	1165.45	2865.45	3000.78	2349.81	6255.61	7551.13	8410.16	6906.43	8780.45	10382.6	8845.21	7319.4	15370.4	14043	11918.1	11871.6	11466.3	11537.3	16083.2	17381.6	19665.3	13811.1	11716	13247.1	5704.1	8015.6	9417.87	9050.32	7669.61	9745.48	13094.2	14988.3	14956.8	13106.9	13720.1	11330.4	10301.1	10845.7	9623.79	9237.31	9932.36	8793.48	7341.19	7632.68	8413.06	11793.5	10668.7	11134.2	13305.2	17130	16057.1	7007	7579.31	7870.85	9347.97	10482	10278.6	15087.2	15162.8	14284.2	7643.63	7476.21	9415.84	10293.6	9489.55	11144.2	15299.3	16318.9	17742.2	9717.56	9773.34	10796.7	10962.8	12925.9	11843.3	13719.6	12643.9	10719.8	12204.3	10398.7	8755.09	12990.5	13241.3	12786.3	12794.6	10513.5	10057.6	10838.8	11937.9	9989.92	13979.3	12347.7	10727.7	13345	12699.3	13309.9	16313.5	14557.6	19844.2	31720.3	32797.1	37627.3	43630.1	42870.6	38518.4	14330.1	8585.03	14096.9	23693.5	25581.8	26682.6	29645.1	27457.4	34762.1	13910.4	17785.8	15085	22565.3	23569.8	22822.4	27761.2	26589.3	29032.7	182255	182404	177782	280667	286852	299203	239441	245035	231441	184798	188657	207283	264780	270096	280475	226656	210940	229300	225364	224384	227379	316151	299535	300979	322491	338335	329026	12132.1	16294.3	13469.6	20772.4	23881.6	22572.6	31127.2	29455	28846.1	16283	13971	14850.5	23565.1	27333.2	26401.5	33087.4	28678.7	30434.7	12498.2	12453	13919.6	21311.5	22376.4	27232.4	31262.4	24057.9	28492.5	57312.8	57384.6	45125.5	97081.6	57647.8	53110	188643	138807	140547	304776	282994	318164	253958	246233	226855	354390	339812	334612	312319	295730	305315	318542	283583	303328	330155	335731	348274	6868.29	4729.49	5848.69	8068.22	8396.44	8072.41	10414.4	14827.2	12889.2	6139.37	6735.86	7404.44	10162.4	6824.81	9678.21	11895.2	11437.1	10128.7	9427.45	11739	8713.91	10373.4	10955.4	12427.9	13824.1	11647.8	10969.3	12298.5	13385.8	10406	12123.5	11468	13093.8	10295.7	11511.8	9365.6	10493.8	18503.2	17893	17925.6	20493.1	20812.2	23371.9	12069.7	12660.9	13004.7	20852.7	19074.3	19306.8	22374.6	20165.7	26299.1	12296.5	10631.1	13030.7	19112.2	19604	20598.2	18682.3	17989	27085.7	136033	148763	219159	141979	148411	168834	186342	179363	177206	172511	160955	175310	149209	159053	159609	171938	182519	165869	159016	153254	130144	157917	153993	177825	13346.3	15530.2	13807.1	24373.5	27059.2	30053.9	30362.8	30052.8	31487	10634	12710.5	13195	22123.3	21909.2	25521	28955.1	31263.7	28448.4	9822.89	12715.8	11856.6	22936.8	23838.6	25088.9	30723.9	28965.2	30885.8	196119	208388	201471	131658	122944	125928	183334	202238	199899	172148	160061	143209	85981	85910	86358.9	132127	101313	106784	233041	229022	252512	172256	150972	132969	228025	220399	257535	7744.75	8756.13	8637.83	13618.2	15142.5	15840.9	15753.5	13079.5	18302.9	7825.23	6782.31	7730.06	25862.2	19746.5	23112.7	15192.7	17360.3	20794.1	5565.2	4556.53	16546.5	16861.4	16830.1	16057.4	14273.8	17200.6	122652	121844	99809.1	73610.2	75013.1	98135.9	92391.1	105771	106757	192296	190129	177973	101203	108386	123295	111149	146309	121676	139978	137379	133716	13400.9	96230.4	93488.7	102736
1165	510.877	6.49051	0.851261	0	0	0	0	0	0	0	0	0	0	663.506	0	0	0	0	0	0	288.285	160302	133109	143118	115456	116136	123200	238316	202536	179269	184053	189274	164356	115030	165003	155785	218192	191131	202019	112803	125901	131844	123733	121392	155929	139760	142805	155675	204686	220864	178899	148032	183362	147248	197395	168397	171352	112767	102290	80829.7	123473	109070	139004	181920	202673	210316	123139	112858	107071	110092	102436	129403	165998	169178	155328	111115	81397.2	75009.6	122033	111112	132986	165693	171087	175761	129264	116790	149070	96457.5	148921	127492	172352	171202	145244	183894	132832	133721	144981	134956	123605	169186	146658	144752	183111	147976	144575	134304	135392	112250	166475	180629	187537	130016	85008.9	105123	121378	129454	153749	176188	168345	174124	91945.8	130283	115398	128690	127718	128592	179142	146470	179310	148714	114783	125174	112479	121260	138321	167450	145827	148950	159454	153624	140292	126397	151020	142869	134903	126731	146507	131707	116522	118507	136654	109405	125685	128889	108701	132753	156795	176726	182742	155653	175765	139259	174786	181235	146772	108686	103430	97973.7	121916	106483	141866	186656	171331	163707	106764	123878	93020.7	117313	143393	149127	174098	164443	176429	120839	100006	100119	142069	108311	162552	192646	144515	177158	147252	145650	159548	130951	126699	119346	169131	138599	159608	175707	162232	168159	147146	124767	116644	205186	171999	172705	160632	167760	177561	155629	132426	155187	199431	179822	166671	112913	104301	122763	110630	108328	127408	198653	256217	251113	105721	94124.5	111714	142120	85194.8	137366	184781	185009	125636	133315	167491	124032	167897	168672	190292	205503	180747	181194	150050	167437	135692	169227	167757	192260	185154	106956	108172	118583	151628	113743	134162	183396	159184	165744	119298	108067	102103	149718	115981	135050	176402	155675	171241	87241	112321	105257	150196	114627	145852	161533	127382	195481	150205	157587	184606	174797	161806	150052	179034	173148	141570	147173	119672	183704	169844	181694	171450	191608	187520	135631	142898	181141	136460	162263	172444	181410	131426	124369	111398	135916	131201	156016	182561	177308	159246	130710	89557.4	118540	118342	124316	139670	178206	172009	151344	132600	109750	117313	114145	116415	134520	211364	169820	157465	136277	133445	147049	132301	113991	133275	150563	131812	152299	112896	97632.3	103972	142343	138252	114627	168274	134031	128318	191859	170876	196713	154359	156966	171945	176407	134854	185453	102532	109120	140404	134432	134186	136853	163481	135435	170663	120550	150291	176367	133372	114415	143519	144002	149082	199586	174387	199716	158069	133582	140466	145209	137453	210294	138170	135116	139574	130807	155503	180458	156782	163632	171879	139135	129399	131247	156764	169886	173116	145136	167122	143556	138808	129844	124112	156952	155981	126010	177627
1166	281.111	8.07436	0.851939	0	0	0	0	0	0	0	0	0	0	0	0	0	0	0	0	0	0	162050	157979	168047	150985	127172	160488	207195	255953	186749	198137	191443	168446	140491	178457	176080	204176	210936	205754	134152	143854	128567	168224	137091	200178	159900	167449	152158	216044	214223	193921	152295	193868	119212	195472	180401	182750	138369	113994	119782	153580	132587	151971	182449	235796	205803	129871	124289	119098	119576	128149	145949	169655	175922	182458	116479	108899	94531.9	136884	112390	138054	178523	197386	209412	150621	149016	165865	134200	152978	156491	162738	182133	157094	165870	150315	144206	169360	165992	151724	195863	156062	167764	187740	153653	149594	160946	152782	112200	178168	171588	175514	122984	111060	109273	132722	143162	122138	184282	178514	167202	106259	126428	119772	144969	144032	150435	155214	168603	143339	113123	123761	114262	145821	140961	163424	164968	157042	152857	144141	133846	134579	116569	120294	125085	63211.9	60320.8	86885.3	101201	81389.5	94797.6	99715.4	75087.6	101096	62193.8	59469.1	65596.6	127783	118949	135687	126294	113806	90873.5	73817.1	77111.8	70342.5	115686	134246	95477.5	127520	121066	148456	181510	167465	171398	123269	119466	111942	131894	133676	159401	186483	178824	172104	125871	105111	109966	127739	118694	159797	193247	145470	183444	169458	163077	162774	138298	136555	136559	145801	137197	151182	69134.6	64042.9	69082.9	84961.5	76200.5	69607.7	57612.2	68761.1	57466.7	83258.5	98933.5	94603.7	53032.8	57219.7	72408.1	74743.8	87492.8	71731.5	129096	111344	138107	148627	122209	158965	197189	200627	217901	123253	108659	134758	133270	119513	133281	175558	178704	152622	154450	179098	118628	146448	137330	180380	168177	168744	163437	167276	186201	139996	149057	161614	174595	152548	132345	128106	128523	164456	140380	160402	173166	147100	175363	136915	121308	118539	139662	151768	166549	169401	171244	183472	128291	119520	115825	163964	145360	170212	150284	135954	204390	173328	192137	196987	136292	139288	139574	166899	161238	137125	150604	146890	166398	136701	139193	173332	163102	153250	136068	136469	146859	128348	163204	132600	158357	137402	118935	118970	168832	152938	179321	175828	166663	184102	122859	129889	133998	146032	150754	200307	186950	194575	178442	114176	122583	126478	165292	140584	138097	221434	185519	188033	158872	145504	160280	165425	153884	159704	166608	157840	159362	107451	124807	119730	148567	134776	128113	136665	111801	125034	152732	180829	163539	152151	166862	163935	179703	145234	156058	126237	115197	119985	160411	174883	167609	175954	168401	182546	83051.4	94782.8	105603	170394	160559	167833	175992	156326	190956	82317.5	106265	171882	168786	151548	169399	153426	179814	147115	137114	164674	129337	144955	178273	155592	162862	149717	148010	144690	158080	104796	146770	148308	146520	167150	160893	132252	170809	153237	97036.4	151505	144670	144855
1167	281.11	7.91358	0.844719	0	0	0	120.636	0	0	0	0	0	0	0	0	0	0	0	0	0	0	60032.1	59610.2	56805.1	69852.2	54796.2	69767.3	86299.9	81760.9	76587.4	78081.7	69631.2	71512.3	48585.3	55395.8	53552.2	72875.1	69391.4	72095	38518	34850.8	33493.9	76954	68750.7	87461.8	50674	53648.7	50652.8	83784.5	92830.3	65073.7	51921.8	63468.7	52593	74537.9	64541.4	71613.2	31976.1	25034.1	29158.9	54000.9	49334.8	62239.6	67518.3	74076.1	73136.2	37435.9	29302.8	27476.1	48558.1	50300.2	60355.6	76142.2	66414.1	62523.8	31945.6	23853.2	24924.8	54226.7	53083	67280.1	63867	64205.5	68451.9	52418.9	52438.4	54469.1	31825.6	43155.8	38525.9	70478.3	63117.3	56899	63778.5	55592.9	58815.4	44971.5	39395.4	35607.8	64078.7	65516.7	58188.8	74186.7	60875	64839.9	41015.4	44249.8	37821.1	66351.3	65967.5	65760.8	39036.1	31726.7	36516.3	68071.8	56931.8	81171.6	67287.5	67452.8	62603.5	40191.8	35690.6	39874.3	72184.8	73068.3	75922	71823.4	68638.1	61477.1	51476.6	37639.3	34494.5	61753.6	71854.4	75143.1	61083.1	58182.6	60158	54220.5	50409.2	53330.1	47048.2	62894.9	60551.6	25497.6	26331.8	30438.7	36343.2	29319.6	36723.9	36689.4	18748.3	34713.1	17447.6	14601.8	16948.3	44796.6	36754.5	40221.7	44512.2	42734.2	30767.9	45394	46667.1	35838.3	46914	35875.7	34068.4	74940	68633.9	81245.6	75076.9	64199.2	72397.5	44593.6	35502.9	37925.2	65813.5	77721.4	79179.3	73943.6	61560.7	64348.5	38174.5	34048.5	31849.8	75043.7	64615.5	91728.4	69839.3	56943.4	55460.3	72743.7	65369.7	65526.3	57260.3	47489.9	43111.8	59203.4	58351.8	51267.3	82350.5	79133	78789	57641.3	50337.8	48781.7	65857.6	66865.8	60131.4	55988.6	69193.6	63636.1	39030.8	35418.6	39973.2	42012	46159.8	49735	37105.9	45084.2	46692.6	69761.9	68322.5	66483.5	70268.4	102755	85047.1	40279	34860.2	38310.4	70020.4	57854.6	68966.9	68610.9	72823.2	64923.4	58007.3	65770.4	33673.2	55373.9	51068.2	56355.2	64739	60567.2	72430.1	74274.5	74206.3	42325.9	45261.8	45108.7	68245.6	64425.2	36300.9	40388.9	43146	77272.8	66043.4	81225.1	68725.7	66031.1	68969.9	38903.4	34658.8	39889.7	71929.3	61045	75963.7	62719.5	63156.7	69316.6	41935.7	34635.3	37177.1	74479.4	66405.3	80894	66492.7	56568.3	74476.3	65486.6	83783.1	85003.7	50187.3	52980.8	49097	70041	63582.2	61710.6	64882.4	61544.5	66562.9	48639	56042	72053.3	69807.5	67864.5	61173.5	65820.9	61551.8	51776.8	64222.7	63051.1	64577.6	36044.7	34436.2	34868.3	67170.1	66400.6	76608.8	61043.7	54142.3	53328.8	37534.1	37084.5	38005.5	64247	65807.7	75771.8	60555.8	63930.3	59812.8	40862.4	35413.6	27505.4	63746.4	59155	71239.7	73709.1	60383.9	60242.2	29075.5	26214.3	29349.1	33331.1	33325.9	34313.3	30131.6	22760.1	29644.5	17495.1	19983.9	18490.3	17175.5	24479	23651.2	21276.5	17746.2	20500.7	14383	17078.8	20086.5	21132.2	27658	30201.3	16650.8	16598.5	15590.4	40267.4	38209.6	36779.6	72110.8	77089.7	76907.7	58674.7	54834.1	60340.5	33219.2	29824.2	30554	71735	69897.4	73543	62039.6	54102.2	62274	17052.2	11435.8	73887.5	83047.4	68424.4	56655.8	55317	82581.3	70512.5	63715.6	80096.8	55171.2	62879.9	66355	65971.6	67431	63395.9	54379	56693.8	62497.2	56075.5	65287.4	59861.3	59874.8	75681.2	61028.4	75036.1	78537.5	70062.3	23166.9	70259.2	63400.4	67914
1168	146.078	8.32395	0.852997	602.884	720.464	432.298	0	0	0	0	640.834	0	0	0	0	0	664.175	724.114	628.035	0	0	150607	145840	145080	164388	144617	133390	125241	158334	195596	196149	179916	171862	122109	122241	138368	101630	196736	212605	129574	127300	135955	177252	114620	189544	133487	146658	152975	155159	226559	141232	167735	163388	191882	187216	194064	199917	75863.9	113589	137467	151718	115236	142654	184290	164244	171120	146161	106767	123471	142406	65526.9	129480	166052	140893	152571	106132	126978	121900	97602.7	117467	151058	122526	159247	135854	100809	97847.3	134088	85685.9	121632	126896	215091	143502	103224	137328	139031	180992	151517	108736	124780	168736	119137	123725	209564	152573	136032	107409	99144.2	111187	176639	156556	130097	140364	93050.2	57152.8	109319	125958	143453	125313	168565	99514.9	107491	174865	130437	85232	107445	129815	123372	123447	122993	113322	111046	110954	144356	164564	137042	175456	134979	145711	119989	174305	132172	108000	176320	137223	127090	147216	156933	91206.3	138728	121534	106342	106211	130537	87269.5	122364	117904	194698	162210	176593	173150	131465	87950.7	148328	173472	118254	169235	145676	100092	160336	128887	155596	103320	131268	152680	128526	105626	138344	132158	120695	143930	141424	154466	141523	142105	122468	129074	155882	109865	118828	183948	160999	141264	134032	115759	190793	152962	157542	109342	158324	145129	113840	69475.8	112633	154202	102806	130667	115235	200722	178992	129615	166584	181479	141307	122324	135141	146644	123160	165608	177326	165913	163775	165816	117011	143472	95899.5	199751	256770	191738	115532	132041	137291	132965	102151	126650	130874	132597	119939	115100	113700	57738.7	90596.6	103726	122400	156113	87765.2	144244	178279	133995	104963	122038	140432	152050	129425	161388	122748	136320	107774	138910	154930	158886	146118	172527	184726	154806	157894	173949	117732	153389	90611.3	127778	133679	101167	129584	161518	163674	102453	156013	124008	88462.5	203923	159938	158072	156869	90975.2	140940	104500	188620	194205	153673	178770	103429	167665	82584.7	148942	187610	152896	86593.2	125850	126840	147547	74440.6	129704	188601	143163	169479	114797	136938	110492	158621	163146	154362	151916	164068	116964	147276	156710	86072.4	168892	171106	136982	149095	141226	138203	106050	104080	124208	116736	171890	200766	192926	153799	99785.3	173161	143375	108641	137341	138592	193265	155418	107818	115215	90516.5	127291	143791	116250	110057	130776	85526.7	132859	191812	174287	132026	104102	167908	166093	179724	115568	174639	102448	151511	120792	130778	103536	183537	155349	115792	193448	77193.2	106821	96758.4	129604	110538	159922	181618	122221	132603	82201.7	133116	171050	105963	178727	145434	136792	163925	127394	116844	152489	115483	135346	139981	145372	169070	173630	114445	153634	153135	111595	163558	156937	142409	182647	128498	134344	120250	162354	120217	173224	160167	202971
1169	308.158	8.61569	0.854318	132.284	224.751	144.509	0	0	0	0	511.956	0	0	0	0	0	115.823	268.564	327.326	0	247.418	173006	152151	175124	155403	148409	157428	221667	194767	162323	195995	168028	163684	145258	144440	174468	160593	175376	150734	136884	124890	129334	148439	133429	189334	155480	158291	153001	191883	206423	174942	160063	166786	136182	204455	182726	180875	130784	138859	140743	146617	139651	195486	170495	200950	195012	146371	156981	122699	126984	131974	164612	191048	185618	153215	132919	125724	121812	133104	135222	160277	170947	142268	132014	148554	158937	158446	131193	154682	162560	185736	173020	155248	207144	168513	164506	159773	159476	143388	186070	159311	162275	208056	183330	190446	161560	120815	129636	175661	179984	173313	132019	127624	119997	130830	147313	156201	150016	180992	130239	137596	132662	114375	144313	144128	141499	133968	130254	143644	132788	137252	140556	140788	157617	171773	151591	147470	143362	160036	143576	176471	154680	177383	186344	143521	142234	162162	121741	110714	117013	134919	126387	146293	125122	113666	130656	132895	140781	142594	153976	154055	130289	145286	134304	141431	151284	142356	121578	140037	140910	141566	155874	166320	148714	149746	141631	108873	137686	126446	165181	146120	125379	120667	126406	124062	128532	144909	135843	177346	178593	135552	137977	155369	172780	177400	155996	130158	109627	170015	115359	160912	172289	172768	170119	123101	123861	124929	125837	158132	148524	178564	156624	158482	132707	99486.9	132804	160524	103218	137681	135859	148719	164159	137949	143857	160896	172280	210634	174280	128132	141480	136105	146181	129902	158939	162713	161125	169060	155423	188240	124966	148996	131665	166910	182478	162699	204358	189498	203731	107768	144980	132804	162099	132943	130708	130950	138337	165516	136340	160500	154173	149301	136695	141926	136876	112070	169563	130987	158160	122740	151908	173150	131687	136803	143626	147453	154333	175565	126975	133951	170195	176724	175348	177067	110201	109438	115492	155648	130733	140297	165817	136383	166545	134026	110124	164228	170126	160540	148049	142916	156911	117977	114844	150360	170794	143121	134400	150945	158040	161752	173434	163445	115380	131578	135524	135350	126618	164943	148110	189927	150139	137913	155851	133705	146453	137291	140760	164306	159332	157286	143522	152524	150761	149556	168948	151978	161336	150697	158665	170002	160287	106506	108675	90946.8	114953	107052	110292	115046	100988	110437	146430	143630	165855	157479	163467	169371	167074	146622	149171	131207	133684	134616	175616	155507	157478	150958	142406	143856	63504	85014.7	91745.1	153308	148735	153958	137951	137217	164559	101640	98614.1	130502	171849	152963	142293	142317	173167	149016	153149	171277	121593	140001	128634	138399	131032	136554	153664	154148	147414	108010	137325	119448	128606	161073	154103	162520	155834	158000	109982	123319	153778	143208
1170	289.742	11.3388	0.796141	0	0	0	0	0	0	6240.81	236.42	0	0	0	0	0	0	600.618	329.332	0	139.245	880.458	442.049	392.441	0	0	0	221.144	291.028	609.988	0	0	0	113.739	174.261	0	0	0	0	136.726	144.25	0	0	0	0	137.293	0	130.72	382.364	0	282.912	0	0	475.586	0	0	0	0	0	0	0	0	0	115.921	0	0	0	0	0	0	0	0	165.758	0	0	0	101.609	0	0	0	121.857	0	172.792	213.364	0	0	0	0	0	0	0	0	557.039	0	0	0	0	0	0	0	0	884.773	0	0	0	0	121.841	159.511	211.941	0	0	0	0	0	0	0	0	217.258	0	0	0	153.889	0	0	0	0	473.864	0	366.863	0	0	0	0	0	0	453.727	0	0	0	0	0	0	0	156.136	0	0	0	0	0	99.4001	0	0	114.787	0	0	0	434.654	0	0	997.229	591.237	211.212	735.144	0	0	0	0	118.672	0	0	145.592	330.334	357.033	109.444	0	0	0	0	145.815	0	0	237.366	0	130.544	104.676	0	0	0	0	0	133.648	222.03	0	0	0	0	0	0	561.692	426.118	0	0	0	0	124.142	0	0	748.554	715.145	689.099	0	0	0	100.182	0	233.831	0	414.416	180.606	0	0	0	0	0	0	0	389.469	0	0	0	0	0	0	0	0	126.616	0	0	0	0	362.152	408.412	0	0	622.042	0	0	0	139.336	359.951	0	324.919	560.583	136.897	0	0	0	0	0	189.387	362.635	0	104.909	0	0	0	0	0	641.268	0	0	0	103.715	0	0	107.848	0	143.57	0	0	0	0	0	773.432	452.691	559.899	336.857	0	0	0	0	886.47	371.708	661.245	1180.25	703.148	0	0	0	544.994	0	983.699	853.261	0	0	0	0	0	0	0	453.139	417.929	1475.11	0	0	0	0	0	0	125.377	526.373	448.603	0	0	140.379	0	0	0	455.673	0	319.791	0	0	135.667	0	0	0	0	0	0	0	109.589	0	121446	0	0	0	0	0	0	487.798	0	515.163	0	0	0	0	461.439	0	0	114.379	0	0	0	0	393.891	495.312	0	58770.9	28401.5	0	130.158	0	0	0	0	12764.6	0	0	0	108.777	369.813	429.443	0	0	0	0	586.591	584.297	0	0	676.744	0	0	0	0	430.765	0	0	552.657	0	0	128.098	0	0	835.276	710.9	0	1796.09
1171	289.742	11.4131	0.609928	0	0	106.632	0	0	3892.64	0	0	458.78	0	0	0	0	582.76	606.726	0	2786	0	0	0	0	0	0	0	0	0	0	0	0	0	0	0	0	583.587	0	584.099	0	0	0	0	0	0	0	0	0	0	509.885	0	638.616	0	0	0	0	0	0	0	123.906	0	0	0	145.672	217.355	0	0	0	0	0	0	0	0	158.226	0	0	0	0	0	0	0	0	0	0	0	0	0	0	187.202	0	323.172	178.454	0	0	0	0	0	0	0	341.966	193.883	0	0	0	0	0	0	0	0	0	158.791	0	0	129.464	0	0	0	0	235.066	0	146.631	0	0	0	0	0	0	0	0	0	0	0	0	0	0	0	314.491	0	0	0	0	0	0	0	0	0	0	0	0	0	0	0	0	0	0	0	0	427.49	564.709	0	0	0	0	450.926	0	0	123.369	0	0	0	0	0	0	0	0	147.521	100.909	0	0	102.498	128.592	0	216.374	0	0	118.182	0	0	0	0	0	128.775	0	0	0	143.039	0	113.259	391.473	0	0	0	0	0	0	0	0	497.028	421.962	0	0	0	0	0	0	0	680.316	0	0	0	0	0	0	0	0	0	0	0	0	0	0	0	0	0	158.608	0	0	0	0	520.477	0	0	614.593	0	433.211	0	0	0	0	0	0	0	0	0	0	129.139	0	0	0	0	340.028	344.049	110.877	0	128.401	0	0	0	0	0	128.444	0	0	0	130.538	0	0	118.084	674.121	0	0	0	0	0	321.297	214.373	220.935	149.999	0	0	0	0	0	0	0	0	241.639	0	0	0	0	0	0	334.997	0	0	0	0	0	0	0	588.85	289.755	0	0	0	0	0	0	0	0	0	0	0	0	0	0	0	0	322.492	0	111.448	0	0	0	0	0	0	0	0	0	0	0	0	62570.9	0	4033.36	0	1487.82	533.654	0	0	0	525.318	0	344.019	0	238.893	0	0	0	0	0	0	0	0	0	78469.9	0	26502.8	0	0	0	0	184.483	483.026	0	0	0	0	0	0	0	0	0	0	120.872	0	0	295.125	421.289	0	600.66	0	0	0	0	375.836	919.48	0	0	0	0	0	0	0	0	337.197	0
1172	289.742	12.0496	0.577198	104.474	0	0	279.937	0	5250.89	0	0	0	13256	4706.06	0	0	196.703	0	197.454	0	542.339	0	285.17	117.209	0	0	0	0	0	0	0	0	0	0	188.556	0	406.395	167.749	282.375	0	153.671	0	0	0	0	0	0	0	0	0	135.378	256.816	219.943	0	0	0	0	0	0	157.084	0	0	0	130.338	0	0	0	0	0	0	0	0	0	0	169.227	0	0	0	0	0	0	0	263.218	0	0	0	0	126.798	0	0	0	314.674	0	104.395	0	0	0	119.012	0	0	180.461	168.561	0	0	0	0	0	0	148.411	235.461	0	126.457	240.986	0	0	0	0	130.234	0	175.546	97.1921	0	0	0	0	0	0	117.247	0	104.175	0	0	0	0	0	0	291.863	136.863	0	0	0	0	0	0	0	0	0	0	118.153	115.418	135.738	0	0	0	0	0	152.785	250.317	0	0	0	148.214	0	0	167.224	0	128.471	0	0	0	0	244.096	0	0	0	141.309	109.818	0	0	0	0	0	124.856	0	222.008	117.71	0	0	0	285.752	0	0	0	0	0	0	0	0	0	0	118.82	0	0	0	0	100.445	0	399.937	274.722	0	0	0	0	0	0	0	245.15	132.568	0	0	130.873	0	0	0	0	507.03	146.47	173.471	0	0	0	0	0	0	0	0	0	0	0	415.406	350.922	0	0	179.157	180.82	0	0	0	99.5523	0	533.242	0	287.496	0	0	0	0	0	0	208.39	455.516	0	0	0	0	0	0	0	254.061	116.76	0	127.269	0	0	0	0	0	0	276.232	0	0	0	0	120.487	401.198	130.517	0	533.914	0	0	0	0	0	121.746	0	865.284	0	0	0	195.657	0	421.615	123.496	0	0	0	0	0	0	0	168.124	0	0	0	100.667	0	0	0	0	0	0	0	0	0	0	0	0	0	0	0	287.944	0	0	0	0	0	0	0	0	0	0	0	0	102135	42556.4	0	2288.84	0	0	126.659	0	0	137.118	0	316.532	0	0	0	0	0	0	0	0	117.978	0	0	0	0	0	20881	0	0	0	354.254	0	0	9659.49	1806.89	0	0	0	0	240.67	0	0	0	132.546	185.443	0	0	0	0	0	130.212	0	0	128.738	164.99	0	238.577	137.904	158.328	0	0	0	0	0	234.268	0
1173	161.849	10.6337	0.568958	0	342.848	685.442	1559.74	671.591	2977.47	0	4398.65	3259.26	22160.4	12507.6	95486.3	45711.1	2794.04	3529.77	1581.71	0	3356.63	4087.76	3289.74	2007.72	372.4	206.9	380.328	3643.35	2968.22	3050.78	601.164	355.015	186.343	907.521	1578.71	972.226	0	3775.35	4447.29	1604.94	1610.3	899.242	248.497	182.193	281.235	787.492	1189.31	806.163	3993.34	3475.84	2604.24	3705.58	3150.93	2640.91	126.878	754.893	343.383	813.5	1270.13	839.422	339.139	155.965	0	1793	2694.11	2815.61	530.384	1336.69	851.689	250.177	128.867	122.857	3744.91	3638.74	2781.1	703.519	416.914	561.692	117.866	369.732	129.81	2887.42	1942.36	3610.24	305.127	431.941	421.84	1142.82	1004.16	254.639	3723.34	3287.33	3866.1	482.236	304.349	246.774	0	579.63	590.412	2988.18	3892.27	3373.88	391.688	187.981	209.501	1248.18	940.799	852.058	2727.84	2482.62	3080.59	246.735	237.781	445.255	175.789	249.43	249.672	2052.63	2882.55	3216.61	685.102	367.026	568.916	101.138	239.761	105.881	3178.76	3794.16	2706.67	167.883	178.591	414.322	0	332.19	430.985	2697.33	2425.53	2555.75	652.141	341.929	434.257	191.969	324.641	474.202	0	250.491	297.989	587.371	421.056	696.614	655.799	1081.8	581.72	626.32	584.543	445.006	2741.03	3994.6	3347.6	3182.89	3442.55	0	2316.36	3641.12	3084.8	0	728.985	355.658	311.382	0	155.554	2874.05	3576.87	2922.93	448.68	265.257	196.038	214.949	378.286	163.948	2889.42	2692.42	4070.61	520.274	172.835	231.862	0	0	145.281	4279.43	3666.68	2400.4	174.743	632.063	0	884.108	848.921	1029.19	3942.47	4007.06	3415.39	214.562	217.906	339.566	520.931	571.675	397.922	4426.15	3926.98	3528.89	179.602	206.761	256.425	649.922	588.168	897.417	2802.69	2849.54	2578.22	412.464	271.421	329.183	406.222	172.465	225.494	3436.23	2559.57	2629.32	383.769	339.563	563.245	174.763	180.679	138.839	3091.25	2604.46	319.061	154.159	759.965	2750.88	2440.92	2197.4	3324.95	3729.1	3505.1	425.71	203.719	266.764	1784.81	1810.73	2194.98	3835.42	3597.46	338.484	334.365	251.91	132.361	265.483	155.357	3359.7	3307.3	3061.09	405.27	224.006	395.322	424.184	355.45	394.929	3714.59	3311.5	2764.34	165.137	158.189	393.073	286.362	287.033	121.247	2562.48	2910.24	4485.81	209.839	172.764	281.159	0	3015.94	4256.89	2880.68	3005.53	413.512	415.509	255.275	3995.11	3993.41	3952.96	3336.61	3634.63	3391.79	304.635	230.801	4922.88	3440.67	2775.03	2145.5	2954.88	411.481	117.256	186.087	331.245	158.511	204.124	3092.36	3969.5	4519.72	370.882	210.162	189.384	367.148	160.65	475.308	3894.88	2802.86	2765.43	180.556	539.422	240.039	176.861	561.342	371.445	3513.27	2929.38	3323.04	402.13	210.583	341.236	333.21	299.397	319.761	341.015	766.565	370.969	756	688.058	829.77	0	113282	54750.2	0	6637.45	4375.32	3212.92	3930.61	2839.63	2900.47	3611.19	4041.18	3626.51	3456.04	2353.53	0	519.009	351.449	424.991	152.942	288.19	3205.18	2237.38	2408.55	225874	0	150931	560.368	197.608	546.45	3176.29	3356.93	3485.03	0	20044.4	538.429	151.274	226.697	3280.03	2208.68	1972.51	564.797	175.343	197.334	4649.79	4034.09	3268.54	2977.32	4239.14	4685.51	362.453	573.388	492.734	3541.52	4507.65	4527.29	3179.87	2725.28	2409.93	246.655	631.492	486.56	5598.85	3641.14	3386.07	3442.45
1174	161.849	10.1096	0.610893	134.038	0	129.009	0	0	0	2362.61	1728.68	0	50612.1	16413.1	77539.4	0	1672.54	4604.1	650.017	67390.7	1833.02	0	0	0	156.644	0	307.529	1802.24	2029.53	1803.47	0	208.954	0	599.436	425.094	0	0	0	3005.22	672.546	415.507	380.389	150.634	127.273	0	0	219.623	1143.12	1764.04	0	1184.66	1994.22	1793.48	0	485.577	149.453	0	252.482	471.288	0	128.66	170.351	135.844	0	1388.67	1678.72	180.001	0	135.915	124.399	0	0	1608.56	1725.32	0	0	637.984	0	0	141.458	302.682	1142.38	1138.5	1614.88	0	0	143.948	370.913	374.505	373.234	2096.55	1762.88	1517.96	0	334.536	147.35	296.108	0	259.319	2597.24	0	1610.14	0	421.177	177.564	361.529	450.524	653.372	1565.63	1418.09	2771.7	143.709	112.602	0	0	0	253.118	1096.95	1508.6	1916.96	145.076	165.759	0	0	0	0	0	0	2090.07	0	0	0	112.463	175.81	0	1541.42	806.673	0	167.593	151.411	150.99	0	228.676	0	0	245.724	175.025	202.317	0	235.449	311.486	158.777	202.001	150.815	200.496	237.253	1256.44	1774.29	1372.11	0	0	0	1539.08	1529.6	1374.72	0	192.606	0	0	173.804	0	1645.75	1693.16	1452.28	0	0	163.546	0	202.488	283.965	1128.94	1567.58	1577	169.772	0	0	137.705	145.497	0	1907.29	1953.08	1304.89	0	144.68	520.483	214.648	272.564	0	2423.14	1733.62	1506.33	0	0	162.066	322.185	164.244	163.229	0	2004.04	6974.64	134.869	181.588	0	125.171	102.816	295.333	1594.92	1100.3	1499.12	0	0	0	197.804	345.629	182.698	1595.16	1880.59	1488.09	0	0	131.744	331.457	0	0	0	1687.93	0	0	311.263	1005.99	0	699.448	1855.66	1687.17	1937.02	160.808	0	0	927.464	877.387	595.852	1998.82	0	176.18	152.208	152.555	0	0	121.713	1598.83	1768.91	1993.18	176.906	0	0	0	312.801	0	0	1655.34	1462.63	0	0	173.404	0	197.676	0	1641.05	0	1689.13	0	258.315	0	0	0	0	4155.51	0	155.087	0	255.816	0	0	1667.7	1142.06	1615.38	1624.79	476.335	154.175	2405.59	0	1496.26	1709.4	1408.02	120.232	168.064	0	150.374	207.831	0	0	1853.03	1820.26	188.455	188.242	0	218.74	145.399	112.11	1342.59	0	1626.62	164.334	0	159.522	291.235	127.359	0	1245.95	1664.38	1420.86	126.075	176.733	181.571	0	127.606	360.555	291.745	198.564	0	272.074	278.132	309.689	122961	0	0	0	1775.86	1744.77	1982.24	1733.39	1651.28	1354.16	1499.39	1983.35	2056.01	1320.34	964.864	0	163.576	0	141.571	0	203.545	0	1443.34	0	347847	0	0	157.853	0	164.572	1471.46	0	2083.25	0	0	163.924	0	174.934	1600.62	1449.86	1985.38	154.532	166.919	158.784	0	1391.81	2246.97	2764.72	2296.15	0	0	159.268	261.361	2188.35	1958.53	2725.27	1859.21	1892	0	324.156	358.419	132.975	2555.28	3064.2	1485.9	0
1175	370.145	8.51042	0.854061	0	0	0	0	0	0	0	351.858	0	0	0	149.762	0	216.69	153.983	382.265	0	0	184998	208701	204420	134619	109505	112077	104688	108019	102490	149265	114267	122626	126958	135252	122621	95612.8	76607.6	89285.1	199446	174975	189463	97792.3	116233	111323	110906	128333	111456	94390.5	107898	85057.2	88401.1	88447.3	82296.5	132047	127337	111532	191681	159546	176737	113555	99251	116094	107050	103059	92606.3	176359	182955	147122	104038	87070.2	93643.1	92621.1	86063.9	93742.6	188424	156111	174707	98701.9	101002	114308	86971.2	86097.7	81721.5	120235	102677	102792	121384	104371	113195	95496.1	88331.1	76572.8	119700	120792	104370	119876	116102	118278	78784.8	84583.3	89563	117537	122114	107151	123960	119848	119106	84552.7	77490.9	84435.3	181069	165418	137591	113743	95327.9	109143	77842.6	86631.2	90033.4	151553	142354	177958	87780.6	102734	108161	87682.8	76091.2	97402.6	176874	145606	186667	112582	119813	145983	90309.9	85830.1	72530.2	119981	113891	101488	114921	127060	118313	107760	107472	110931	113544	84907	96992.8	88030.8	82509.9	99754.5	98926.2	109148	93001.9	70754.8	70630	67662.4	79715.2	70568.6	73117.9	76600.4	87497.8	87028.8	176526	173969	151779	104584	87712.4	108158	98182.2	83982	81122.2	187459	165947	155222	93959.8	91755.4	112789	94532.4	90287.2	85337.6	179886	154778	149684	107090	99428.2	131726	91600.3	82818	91633.1	117693	114042	118085	90883.7	120643	104198	99462.9	81777.9	82415.3	121499	136694	123921	120778	124092	91644.9	91380.1	89569.9	78718.6	133475	132260	124151	110427	100216	124249	83709.6	86625.3	72256.2	182770	184488	152788	105547	111529	117435	78538.2	89189.4	92442.8	167132	146309	155996	113697	102276	115351	88568.9	79982.9	104820	101738	102484	83841.6	98956.3	108223	60421.2	56911.4	60339.9	114230	114349	127007	80065.3	101273	97688.4	64044	71701.9	202878	187072	185908	113505	112193	116677	70594	76527.6	76231.4	161278	179966	151529	128625	104481	103541	78020.9	74588.2	90985.3	154682	173712	188328	106049	115223	129770	93561.4	73424.9	87709.5	102076	125448	119850	75647.3	66646.3	70667.9	72388.1	74580	109424	109426	114920	75489.2	63034.2	69407.4	81992.3	74518.1	70674.7	97093.2	79364.4	76241.6	79605.9	63832.8	74045.8	74763.2	168106	153448	147434	92418.9	116389	115778	83574.7	74111.5	76728	157058	166916	175722	113401	112163	130084	93751.5	85877.9	70811.4	177812	186400	162059	119087	94464.2	100847	79060.7	72315.6	73155.9	90602.4	70366.4	89650.2	91473	90867.6	110440	89854.7	78987.5	89028.2	78676.6	87054.3	80327.8	107363	110379	95103.5	96266.7	99007.8	94371.6	53165.2	50679.9	56922.5	67048.2	74974.7	52988.7	51904.8	56803	56762.8	176934	163588	190932	120592	118143	125632	74027.1	76003.3	83998.8	132732	153270	147794	119789	116121	116744	87266.5	82752.1	88160.7	150947	178258	120084	111079	112074	89770.7	76480.5	92514.7	114811	105572	115774	90730	83759	93509.4	78105.5	77539.5	77242.4	104548	95585	99988.6	91478.9	82442.3	73481.6	77934.9	85363	66269.4	122428	112880	110060	68763.8	71758.3	79368.5	99458.9
1176	205.08	8.42997	0.854035	0	0	0	0	0	0	0	0	0	0	0	0	0	0	0	294.122	0	0	127471	127857	108821	116913	105362	102548	199202	231242	166291	130682	141576	124547	120201	122307	149991	239766	182210	213166	119422	114338	108005	134646	92291.1	137421	113354	127536	122801	223940	181108	179255	133811	175833	125915	131782	133464	130451	108702	99267.2	89213.1	128872	94900.7	107986	211092	202411	195059	130339	118218	83412.1	87390	102420	130488	157240	166215	182618	100975	82399.3	87437.4	98271.4	90269.8	113162	146696	172616	175832	106993	107750	129217	102373	109052	111276	138722	153099	124253	167652	107952	104680	131936	116449	123734	172170	130906	147257	140572	110582	103685	130509	130776	95589.8	163183	138945	142463	103097	77184.4	74232.4	90641	98612.3	86450.9	152966	182391	158586	75069.7	108711	92735	80029.2	118111	127752	138225	129932	132842	110088	100633	99104	111806	88455.2	105993	135687	164321	140860	69837.6	85706.8	88110	43419	53790	49915.2	16643.8	14715.8	25214.8	36006.6	40874.1	48470.8	44771.1	22443.8	41754.1	14711.1	13958.9	16630.2	69195.1	85537.1	77075.7	59154.6	54623.8	40697	20292.3	20930.9	18717.2	94495.5	88347.2	93682.3	78898.4	95241	114243	137568	156944	144108	84561.8	112679	98715.6	93487.9	107838	115455	139985	130484	143686	105361	91162.5	97904.8	91820.6	82109.3	148653	172074	126925	162064	103511	85639.7	94291.9	78371.7	81732.6	76265.1	59537.3	79168.4	81448.9	12968.8	14927	17637.4	18022.6	16139.8	16982.1	19968.1	18624.5	73357.2	20410.4	21585.8	20386.3	16105.5	16089.3	16968.7	17332.3	25687.4	19176	120324	101389	121584	119278	94310.7	98373.8	145870	260484	194188	88169.2	99262.7	116991	93704.7	98434.7	107011	150988	159135	104936	100866	125507	118434	135298	130898	157018	186902	134052	119301	152304	160497	119286	109347	108135	153513	131650	96437	99969.1	122761	142796	92719.1	142585	163552	162567	175247	124769	101181	81041.8	113255	110111	127279	167524	169624	190854	102964	94525.6	104780	112212	108418	132651	145462	130456	185276	136807	154704	162504	143237	140620	129809	168587	121291	110769	123761	99719.3	158674	132362	127001	164497	150481	143922	106597	105969	137774	106921	149965	144702	147466	87809.4	112720	88098.3	132628	102478	119234	164716	186049	171339	93610.6	115817	111747	126799	111646	136371	164314	196017	171794	101688	105638	117799	114286	99036.6	118525	220361	191642	153507	96899.9	86965.1	121713	139886	130801	111111	129886	91056.3	90550	105138	88561.6	97910.4	98462.2	112618	87228.6	122137	100272	90561.4	143937	109483	138374	149665	158825	143490	153375	134358	143863	103665	108087	98884.6	119482	138737	149499	143369	145336	173831	74049.5	87733.4	93537.2	98993	123212	131435	133136	125694	200134	105586	128978	116413	134722	140596	160557	145000	214078	113009	113609	95606.6	110130	120260	156986	145097	149924	114398	130676	119112	130338	116880	112031	128943	106049	131488	119434	103598	125546	134859	103458	141883	143688	127926
1177	436.017	6.72568	0.852164	0	0	0	345.692	0	0	0	0	296.956	1006.14	795.913	0	0	0	202.056	0	333.264	0	34504.1	35085.5	43147.9	53954.3	51459.3	49801.9	140750	137945	115181	84105.6	70254.1	66807.6	42599.5	51273.5	63954	145731	141861	143077	30111.8	31634.5	34181.1	54847.2	36987.9	78387.3	52501.1	47550.1	47560.4	154134	163119	115187	90577.5	111283	104505	73897.4	68331	59057.2	28737.7	28680.7	26344.4	48263.1	53396.8	64871.5	111638	144984	137612	37999.4	36285.3	30281.1	49810.1	43372.4	60728.2	120903	117024	109100	38821	32361.9	22641	49177.6	51133.6	60235.9	113182	119671	123101	58346.4	48624.1	62567.9	38314.5	58131.8	45106.8	123011	97442.3	89930	74339.4	50167.9	55853.6	44035.2	55082.2	44684.1	118837	102702	97844.4	59658.8	72385.8	47978.5	46895.4	45996.7	38789.5	114481	91593.1	104571	38590	24692.1	36256.5	63790.8	52320.3	59791.7	113497	116612	106776	31063.5	45900.9	41309.1	54244.6	56564.6	60853.9	115002	90183.2	109555	46539.7	37029.7	39968.4	53243.5	53841	63380.4	104909	103190	108801	69018.5	60657.1	70028.3	49732.8	57231.4	60866.3	56500.5	54611.5	62167.9	48362.1	43101.6	43035.4	45321	41046.8	51785.6	50032.4	39978.3	42182.8	112085	110513	123087	114797	125836	88961.3	103612	102108	88127.2	38786.6	38484.8	29915.7	58337.2	46982.6	58656.6	122709	108276	101044	35187.5	43786.8	33890.7	54998.1	59291.3	56476.4	107165	99905.9	85001.5	36942.2	36397.6	37846.1	57557.6	46724.4	65044	121852	97287	117221	66533.6	63808.2	61775.8	52468.3	57910.4	41384.6	100167	103083	104818	58377.2	69703.7	71005.6	54593	42017.5	44122.8	129216	114249	103224	70914.9	67793	74049.5	56206	43939.8	60537.8	125458	104609	100453	40142.7	43787.6	39333.2	44365.7	44439.6	55436.1	114656	188430	179721	36242.4	32673.8	43839.3	44234.7	32478.6	53284.9	98720.1	114268	53399.9	44415.8	55919.8	35593.9	62370.2	68680.6	99313.2	127356	106563	73899.2	67289.6	63522.5	48099.3	67236.5	71998.8	99202.5	103350	39965.5	39595.4	41343.8	66083.9	43816.3	52736.1	102684	89413.9	110110	43212.8	42974.9	40683.5	55127.2	51428.8	70904.1	99869.8	100609	111079	29399	41219.6	41402.7	62977	56402.4	63364.2	93527	61987	124210	52355.5	66831.8	74945.9	99933.2	88676.9	93089.2	119417	116137	48181.8	62830.3	52409.8	128608	106434	94726.6	115978	109031	127980	48445.2	58747.9	113253	79735	83907.8	118184	117149	41553.4	42701.6	38800.9	60785	54680.2	66059.8	110222	102513	102009	42909.2	36615.2	39215.6	54524.7	50037.8	66905	119285	124242	89664.9	46359.2	36842.8	37814.9	49501	48147.1	56348.5	135452	110266	117055	54092.1	51704.1	56367.1	56287.2	58328.6	56063.1	51065.5	48538.1	64307.4	47865.3	36576.6	36745.1	49510.6	49009.6	43347.3	57993.5	48273.4	47237.6	109935	117651	116707	104639	112552	111254	125087	82509.2	108324	40053.2	35832.4	51158.3	58162.2	45293.9	53973.8	91857.3	80331.8	118644	19003.5	26114.5	34024.8	49961	47629.6	56702.8	87774.2	99100.3	133036	40789.5	46888.6	58370.4	60182.8	48454.1	94295.6	96371.7	136386	46193	53772.5	59263	70733.6	81582.5	101355	85595.7	101470	97215.5	44185.6	48392.9	55130.8	93548	107131	118602	95354.9	124540	90862.1	71007.6	55615.6	48213.1	98919.6	102075	79067.2	114398
1178	113.024	5.41486	0.836224	225.912	221.233	253.414	190.957	189.96	0	388.98	234.376	277.977	983.631	888.817	0	385.526	166.768	254.938	237.155	190.779	517.036	124181	124333	145102	119101	105039	115182	201950	200229	175108	153351	141222	140998	113224	133685	136913	205846	225385	215947	115463	126190	120180	108830	103176	125531	87751	92730.9	94186.5	178671	187545	150059	157372	163508	154045	136850	125518	120096	62151.4	56599.3	58863.9	59868.9	57288.1	63765	21819.2	22974.9	23433.2	70515.3	60564.2	58447	65061.1	59344.8	70405.7	56384.7	50507.6	51673.4	63655.4	55854.6	50571.3	43059.2	48286.3	46684	12072.1	13186.9	27487.2	9364.58	10465	8846.71	16438.5	14193.7	19155.7	11726.9	16855.6	13161.1	21154.7	22755	12415	14667.4	11855.4	14694.8	17675.9	19079.7	14404.4	19953.4	18473.2	19108.6	15827	11082.7	10410.5	13594.2	12360.1	16490	94462.4	78311.5	76560.5	84351.3	74511.2	87483.7	145021	136586	119427	90228.8	110846	98238.7	94602.6	90585	95589.5	151257	135536	146607	105913	96103.1	89971.2	93607.2	86213.5	96873.1	145640	137912	146829	368.99	937.232	366.326	532.054	503.558	782.036	343.824	320.066	388.94	258.607	532.67	629.027	912.644	282.792	599.893	304.167	280.719	409.25	375.44	406.639	998.827	966.986	322.795	679.913	357.16	380.506	268.774	111183	99672.7	87305.6	99335	78739.6	97799.3	142624	144648	146004	79076.5	104242	93080.8	86734.8	90209.9	97865.8	153260	135192	144075	89234.1	92166	90782.4	93421.9	91291	93620.8	152531	140276	147806	159721	175063	214510	82072.8	150044	131688	67699.7	97609.2	96687.5	331.973	369.41	816.948	15609.1	16183	13095.5	392.801	556.979	517.349	572.318	693.922	776.561	228.879	265.796	415.847	327.49	259.989	337.063	102649	106848	110330	94720	86023.5	110171	165428	208834	192478	106896	110438	109380	97079.8	89529.5	105434	157958	154276	80714.2	83529.8	95490	64567	88488.4	69500.2	126215	119017	122667	126270	104663	118483	91707.4	98930.4	96932.8	170101	170311	92087.4	109137	114088	85533.7	89335.7	91706.4	145909	135658	156429	106360	79965.7	95246.3	95292.3	80096.1	102691	145869	146280	158741	99366.1	101488	116418	98798.5	91211.7	93812.5	140184	114673	162017	6860.14	6948.27	6236.24	10464.7	7884.91	9548.49	10147.8	10361.6	6055.94	4330.33	5707.68	10613.9	10314.2	8203.17	10253.3	9121.68	9551.44	6057.06	5758.59	11028	8222.22	8575.43	7953.49	6996.88	93127.6	93754.2	90870.3	88987.2	87917.6	75869	138255	139461	139387	102720	103177	103224	82166.9	88283.1	96304.4	140395	147366	134527	101755	96369.4	102928	82958.5	91732.1	82486.1	150749	141250	135843	3029.05	2197.38	1854.17	3811.6	3662.02	3704.66	4626.36	6694.03	7116.63	2601.82	1271.24	2589.12	3509.4	3297.69	3998.8	6723.65	5233.5	4985.65	1956.48	1619.94	1755.75	4979.26	4282.34	3421.99	8590.23	7430.82	8763.53	95114.3	102762	104921	99103	98641.3	99627.2	143967	140584	150586	74421.5	81119.2	83050.5	92930.7	83533.5	88636.1	115925	101739	132122	178870	194516	87117.9	98336.6	93746.2	146904	139224	146697	7116.52	4983.71	6610.89	16930	20847.1	16079.4	13135.5	12002.8	11828.5	6117.59	6684.53	7688.22	35749.4	39163.4	37600.3	7933.85	1292.02	7803.54	5319.3	2590.3	2920.81	211323	31035.7	20899.6	18644.3
1179	113.024	4.97588	0.838179	423.442	277.511	314.991	272.945	265.409	0	421.704	263.893	272.339	743.524	1153.6	411.205	328.575	174.462	264.869	284.818	193.851	237.983	95808.2	84102.5	85524.6	86271.6	83712.8	86380.8	141332	144642	125000	115694	118052	105096	93449	97753.3	90833.6	154391	148787	154627	66952.2	78106	69398.1	81619.3	75979.2	91050.1	71330	70372	64208.6	125493	130295	122324	118878	119122	112080	95536.4	90208.4	96296.6	42043.8	35184.2	38903.7	50401.7	51146	47882.1	18514.4	18170	16934.2	47940.7	43059.7	39701.9	43778.5	45025	52702.5	37628.6	34172.6	34189.3	44098.7	37394.2	35800.5	34145.9	31134.7	38780.1	10672.5	9584.41	21057.3	7027.41	7102.92	6707.42	11748.6	10015	13834.1	9930.41	11151.5	8434.34	18835.9	16094.6	11976	9332.54	8813.56	9716.6	13042.1	12321.7	10386.8	13138.8	13826.9	12560.2	10168.3	7445.17	8606.28	9967.42	10375.8	11657.5	67700.5	60066.9	57787.3	60497.9	60162.5	62911.9	92056.8	97514.8	86456.3	63167.3	73480.8	78874.4	71094.4	71727.1	70972.4	103502	104506	97880.6	71841.6	68627.9	67030.4	68221.4	67019.4	74368.1	108160	101727	105842	941.301	620.704	363.204	265.236	1562.08	1084.93	334.617	508.489	289.391	307.376	480.392	326.239	416.806	282.413	965.923	243.869	509.287	528.954	793.318	772.223	746.44	807.171	1348.65	322.078	561.05	731.052	487.129	64619	71432.4	66390	71859.2	64848.6	70955.4	100120	92296.5	100429	61830.2	71773.2	63832.7	66486.9	57744.7	77000.5	113980	101683	97315.9	70443.2	59392.1	70207.3	70237.9	62480.3	79816.8	114257	100787	109158	133406	130644	156824	52104.6	109841	98617.4	28024.5	56911.7	40775.2	432.668	486.43	919.11	8015.4	8374.91	6549.73	638.275	401.167	443.358	1658.09	643.029	565.879	1292.31	242.606	277.707	363.191	305.452	813.006	74720.5	67113.7	87248.6	69331.9	66927.9	78642.6	118645	153737	139787	70299.6	75564.4	85237.6	77166.9	65429.4	70968.2	112498	120041	60831.4	59992.5	62364.6	43064.8	58481.6	43771.9	82914	83874.8	84309.7	89223.7	83007.4	83686.9	57349.4	58461.2	71297.8	119284	109727	65415.6	76058.7	77741.1	71659.2	68023.6	76603.6	108426	102218	104264	74365.8	67802.7	67818	78612.5	66584.5	74732.6	98247.4	95553.8	107735	62637.2	67601.9	70149.4	77901.8	67621.3	83114.5	97018.2	79736.1	117998	2289.82	3079.43	3289.45	3970.69	4529.81	3819.34	4604.27	3758.74	2619.97	3736.94	3174.51	4310.15	6503.11	5273.04	2783.08	5017.4	5448.4	2652.16	3035.39	5606.37	4127.15	3832.68	3772.15	4204.05	68568.4	63222.2	66759.4	64508.5	65497.1	74108.1	97832.9	91288.5	91658.8	71633.2	71993.7	70990.3	66901.7	63468	69479.6	97207	97593.8	92602.6	70225.3	66402.1	63051.1	61197.3	65751.2	68334.9	114014	95075.4	91373.6	1026.91	713.973	1246.08	1339.33	1254.64	1641.14	2457.19	2427.86	1706.27	423.012	964.151	787.228	2468.92	1565	1226.22	1900.87	1919.82	2663.76	1118.73	1493.28	1150.52	1221.69	835.386	581.934	2266.76	1804.87	2066.81	67791.6	68564.4	68647.6	69700.7	79147.2	73973.6	102833	91505.7	95929.8	53441.2	54696.3	55088.4	67181.6	76199.2	68384.4	83292.3	70461.4	89888.1	128269	132456	74295.1	70603.4	76328.2	106203	91647.6	114818	3226.3	2506.78	2391.16	9068.74	4531.64	11895	6084.07	4601.98	5302.67	5158.09	4196.3	4362.92	12675.5	10372.1	9648.23	2757.92	715.384	2359.26	1259.89	1891.79	802.764	153454	5101.9	3499.88	6021.46
1180	119.035	5.4023	0.83682	0	0	179.746	0	0	495.636	314.566	179.325	166.323	0	0	0	0	210.014	261.079	192.142	281.033	222.174	119213	104675	124089	107761	99862.1	106983	189846	195832	173596	136599	136218	138252	97447.5	116330	113215	179791	195436	193884	98770.1	101224	99750.6	85533.6	91314.5	115684	90310.1	77925.8	77531	174244	185584	149066	138494	147060	141949	114793	117034	109107	55056.5	55233.4	47248.5	60801.2	58357.7	67178	31095.6	28458.3	31042	60536.8	54964.3	48304.1	57436.3	54845.5	67288.2	55836.3	54862.7	50164.5	56546.8	52518.2	50761.5	38076.4	40975.4	49803.8	19509.4	21130.4	32275.6	8999.5	11957.4	12798	15815.8	14458.2	21709	16065.2	17685.4	11964.6	19418.7	24616.7	17921.3	17712.8	14450.9	15487.7	21712.2	20648.1	13391.2	22726.7	20527.4	17521	17365.2	10669.8	13513.8	14528.6	15749.6	16684.3	76577.8	70509.8	67141.4	73879.6	73289.2	75150.9	130261	123166	111244	78954.9	85904.6	77098.2	84143.6	92300.6	84424.1	136578	116801	131564	93335.7	81368.4	83593.6	86895.5	76977.8	94910.4	131785	122149	133168	884.372	521.742	1130.69	1259.87	955.261	997.481	1031.17	329.754	1027.27	1665.96	1259.38	948.799	1212.67	973.803	1008.23	412.648	385.824	1447.52	1368.15	1854.9	2247.89	3209.92	894.553	1507.62	341.298	882.199	1207.41	77856.7	88835.5	81798.9	87363.8	78966.9	85381.1	139427	136674	141406	86573.7	86524.6	72480.6	84074.4	81945.3	91385.9	139063	115393	121156	73296	82439.5	75392.8	83151.8	76765.4	89789.3	148446	122480	133485	147234	132029	184202	47647.5	114520	114642	28137.2	47261.3	46924.5	429.82	1013.52	1300.57	7363.75	7763.3	7279.39	770.471	796.455	762.574	338.234	570.187	908.048	360.094	337.94	312.201	419.863	404.05	678.38	91806.3	96199.9	100658	90062.5	83839.7	107173	153116	194012	182818	93235.9	90042	106210	91159.3	82006	95369.6	153233	146444	69783.9	70229	82438.8	57246.5	85177.3	66866.4	99475.3	108747	102861	116825	98017.9	115076	77508.1	82838.3	93752.8	142994	137889	93361.9	84628.9	100208	91225	80558.4	86056.5	128551	118176	132788	82899.3	79672.7	77844.6	77034.6	82820	95612.4	115656	118764	132969	86459.7	73145.4	91773.9	91535.6	90564.2	98299.5	118275	104578	146324	4145.56	4522.48	4575.26	4619.68	4778.79	4861.49	4490.58	3917.27	2310.61	3087.77	1892.52	3792.2	4591.9	4903.54	4463.31	4950.63	5032.38	1858.38	1832.06	6181.6	3653.72	3775.99	3208.48	3469.23	77091.3	64494.7	81905.6	84256.8	68569.2	86310.1	124716	116574	112359	85931.6	79126	86215.3	85305	78929	88804.9	143975	136448	122344	90325.6	79146.9	83233.8	82797.4	81322.1	83863.8	154612	136200	126789	908.933	1632.94	2309.18	705.48	1730.75	1304.71	3577.58	2380.86	2997.48	1164.04	1507.6	1448.08	1186.87	2532.47	2057.81	1635.52	2487.5	1990.01	1528.97	1393.92	1213	1393.17	1973.95	1062.61	3458.97	3675.66	4700.81	82605.3	94816.4	95027.7	88056.6	89650	92712.7	128648	119110	134297	76528.5	79392.9	75133.2	79082.5	80976.7	83767.1	106236	81955.9	115396	190624	171546	75925	85130	79810.5	110554	122951	142080	3237.43	3380.82	4671.92	8536.24	7573.91	12635.5	5425.82	6510.6	7038.4	3567.28	3472.03	1512.52	14874	15106.3	16816	4363.66	973.688	4847.1	3214.35	2044.09	1620.15	189606	10582.6	9283.28	9805.32
1181	119.035	4.98292	0.83083	255.91	0	0	0	160.857	453.056	263.818	220.259	0	604.476	0	255.795	0	561.097	255.645	220.036	247.021	341.456	69932.5	56296.8	61604.6	65209.2	61385.2	64437.3	107524	110868	97931.9	77550.6	83831.9	78561.9	66507.9	71186.8	74379.5	127599	110190	120072	51314.2	55714.7	59888.2	58902.6	55026	68694.9	54665.9	42888	49788.4	97572	116694	100442	82912.4	75515	83263.1	77383.3	70474.2	71788.5	30961.4	25602.5	24522.2	30125.9	32120.5	37388.8	12634.4	15973.9	13536.8	30855.7	31493.8	31081.8	29998.2	29853.7	37669.2	30862.9	28258	26894.3	31636.3	30998.9	28245	23288	24256.5	24715.9	10580	7040.66	17760.2	5943.65	5029.21	5458.39	8120.97	5622.24	10140.1	7311.45	8264.63	6021.02	12696.8	13871.4	7171.86	6819.96	5917.98	7159.59	8347.88	8726.68	6473.55	8424.73	9426.52	9945.72	5896.65	7009.82	5994.23	6342.86	6157.56	8528.99	49567.6	42483.9	47102.8	46554.2	46982.9	44963.5	75755.1	72622.3	67763.4	45646.6	52487.3	52274.6	48982.5	51000.3	50824.9	81037.2	67685.7	79184.8	55037.6	40271.6	48532.4	43175.8	46137.2	52503.4	75838.2	66072	75276.7	1135.26	1269.08	435.119	1588.99	1658.88	1037.52	568.066	1374.19	759.264	1330.41	247.468	1505.81	1528.48	1700.36	1078.03	656.052	559.804	425.647	1831.05	1481.57	1313.04	450.79	2269.77	458.142	503.554	753.902	813.325	43460	55689.8	46962.8	46036.7	45521.9	50872.1	81201.7	73596.6	83674.7	45285.7	53411.1	46363.4	48800.2	53958.4	47351.8	75265.3	79271.6	83042.6	50220.6	49530.7	55675.5	50805	48677.2	53149.4	86214.7	73716.3	83266.8	101411	86236.5	116280	32873.1	73353	56644.8	15467.3	33866.7	21227.3	662.34	580.263	795.455	5655.95	6359.09	4493.53	839.881	856.879	452.178	802.648	446.118	441.035	957.476	421.885	821.886	1207.01	597.818	1165.37	55122.9	60436.4	53584.3	52070.7	50973.2	59075.6	93946.3	118473	116960	59209.9	59067.9	57395.4	51659.4	48299.4	56699.5	86260.7	90382.2	43642.7	41663.7	44419.4	31537.2	39526.9	37421.9	60131.9	67377.9	55928.4	65790.9	64961.1	56228.6	44818.2	54310.9	50848.4	91494.3	85380.2	48099.4	56934.5	56219.2	51625.2	43053.4	51747.7	76067	76494.1	85196.3	58269.4	50524.9	46843.6	52074.3	47411	53463.2	76526.9	72513.3	87025.4	49167.2	48108.9	57774.3	52346.5	45850.1	58241.4	80592	61750.2	77766.9	1717.1	3142.99	2049.44	2926.28	4564.4	3661.45	2199.02	3011.01	1769.2	2483.88	2880.27	3706.43	3876.83	4482.98	4183.48	4779.86	3545.41	2063.58	2037.46	2821.11	3984.49	2121.26	1550.2	2941.06	47286.2	53482.7	48029.3	44636	46730.9	54239.4	74403.1	70583.5	64163.5	50400.2	53748.6	44625.1	46010	50703.7	54811.1	78815.4	79363.5	74393	52007.6	52044.2	48612.5	43832.4	41494.3	47612.1	83111	72530.6	64783.9	418.654	416.803	340.794	692.911	603.49	1519.74	1097.02	1781.89	1114.7	526.26	1007.38	783.302	1377.84	505.413	1110.45	2045.55	1083.24	1031.96	962.49	1370.15	1167.17	1037.96	1808.81	1400.35	1507.88	2193.05	643.758	52133.7	46599.2	55040.6	54406	52040.6	49478.3	84833.7	71168.8	75531.1	42401.4	36710.2	42888.3	52373.8	44980.4	46793.6	60224.1	63117.3	70512.9	100068	108975	47210.8	51659.2	45273.7	74161.7	75113.5	89035.3	907.077	1378.64	646.431	5689.63	4669.3	7785.9	2217.7	4106.22	3545.45	2753.09	2515.14	2461.91	5376.78	5997.26	6279.37	2085.39	902.08	1665.04	510.564	1394.73	1397.32	126486	3644.63	2139.4	3839.35
1182	378.199	5.53347	0.851599	0	0	0	0	0	0	0	0	0	0	0	0	0	0	0	0	0	0	294963	299440	277354	204136	189693	142168	180662	165233	162615	220602	220767	217738	113279	160592	153714	154828	145925	151403	230313	213355	203473	183200	173745	220401	138135	127179	126807	175181	170456	155430	106818	103199	85556.4	154710	136169	122845	152583	133729	152973	163754	122226	151113	113578	109040	114365	180959	185272	167394	107712	120778	143944	121916	116625	101481	147355	172422	135992	111500	123593	134710	103264	93948.2	109186	95875	84190.9	92546.6	88794.1	92020	95542.4	74086.1	75162.3	72089.9	102682	78645.7	92651.4	83216.8	101147	78565.7	91573.2	83301.8	82922	102095	100111	99375.5	93372.7	83718.1	76268.9	58134.1	72893.6	77164.3	270102	178895	174290	181544	161103	197257	137262	128495	112772	178552	246068	203356	146757	159839	165574	131689	130812	125659	257736	176246	212360	174598	182200	190412	124101	123339	132150	134159	129563	110813	113880	128793	138005	113967	140963	120749	106592	97590.4	105243	103114	98519.9	102996	99207.8	93632.4	103037	94188.4	109857	104643	107722	108325	103507	99509.2	108193	96303.1	231101	196853	210514	170283	164865	180203	132897	127287	138935	203844	218422	192132	162880	187400	181160	106761	126388	135830	217965	200670	206022	179106	161364	205101	162810	121785	129120	119621	135687	106242	122505	94711.9	108206	119460	96245.6	97414.9	118720	131058	132697	106706	105188	94498.2	116014	118613	103367	146022	146229	125215	101756	95468.1	101816	100627	103330	97318.8	193030	194937	209504	168000	165327	165128	137058	164166	178604	180637	194491	176738	168781	127110	181346	115513	124253	128682	114990	115398	114698	131033	112926	94937.9	103257	115321	140695	138235	115306	114648	100040	110213	114823	100380	178606	200992	197772	185754	143394	167302	142744	137996	133552	184276	174066	188169	206063	150174	187140	135988	124709	135500	147581	176506	183142	202251	172057	190098	92842.2	105701	151869	139199	146372	141929	87873.3	90328.2	105857	98897.6	88449.7	112007	130457	116661	91743	89040.6	83434.4	116948	104129	110698	115616	103085	123137	96028	86996.3	110946	106047	215625	211995	176432	199624	190907	202605	138844	113268	120653	220449	195396	233081	183253	184431	186476	139042	152170	129170	223843	192050	208262	147857	174997	206078	143995	118264	117426	113313	109418	114999	118560	114619	98909.2	111778	115029	112542	81182.4	85800.6	60408.5	99970.4	99429.4	95971.7	114694	82467.9	89115.8	93913.9	101127	91098.1	108335	98826.5	101873	97303.8	82617.1	88270.5	188753	171159	208478	186681	181918	172627	124436	114317	133979	189847	132417	191424	193610	164855	178804	110421	122315	136564	118058	109539	206634	193860	185934	122984	112071	145301	100927	97290.8	108178	79088.3	70075.5	90313.8	94775.8	88611.5	101867	106811	123084	122242	85161.7	102015	84622.2	73859.9	73930.4	73139.2	110664	122251	100997	38107.3	96129.9	92805.2	97082.6
1183	351.187	5.94797	0.852991	0	0	0	0	0	0	0	0	0	0	0	0	0	0	0	0	0	0	191416	195573	113956	62470.3	57918.6	58336.7	311044	289102	176339	66777.9	71094.5	68558.9	132489	179771	147998	210329	207146	220828	153454	152138	187600	48464	48351.6	72301.9	135748	139282	117146	288209	277421	205821	135717	147863	123480	64323.2	54441.1	63586	144532	141277	109632	48920.3	54267.6	49487.9	176902	207942	164018	158597	157302	97879.3	36728.1	44556	46803.8	177528	187973	161238	162014	107736	111845	40876.4	43566	58924.2	153927	165651	146446	42104.6	43224.8	39033.9	88659.1	113268	96278.5	150776	131651	98875.4	58755	41207.4	41932	109311	121017	104163	132036	130617	93594.7	56182.8	45362.5	50045.2	109766	94969	88756.5	108823	143973	102297	140393	164684	115539	63149.2	59824.4	60480.6	166257	193606	168902	149839	124247	185014	61269.3	57034.9	49927.3	195749	131756	168709	123004	169004	126686	57630.2	56824.8	64824.1	151226	141354	158602	64200.2	53928	57174.1	47531	56369.3	46916.7	41473.8	53983	50329.8	122396	98828.9	109999	95947.9	91208.7	120934	103722	98659.1	99819.1	125048	138254	115484	133529	128854	107867	119004	99610.2	92422.9	130973	174042	107463	51648.3	56203.2	54958.2	183010	167138	159627	156485	125378	157856	53456.8	63730.1	65601.4	186792	151380	158502	127252	162538	117027	65375.3	46687	65499.9	185633	141032	178269	58909.9	60420.4	62616.8	116071	116250	111120	151684	120813	105966	44427.1	47879.9	46173.7	114595	98595.3	82956.4	128592	139584	112144	42899	51669.9	60388.8	107658	99009	99890.1	122364	122779	124834	157665	178352	175744	55331	53307.4	57772.6	176355	242243	238680	140574	130581	151129	63352.5	51095.1	59631.9	150804	173960	46285.4	39084.5	53151.1	83911.4	113158	123852	108389	149592	127632	61974.2	61695.2	69750.4	94514	110392	114915	121452	126071	139655	174424	159432	59770	48698.1	58726.3	159739	141363	163351	195489	155834	162638	67706.4	58210.4	69741.4	154018	142917	171622	131239	157487	179928	62841.5	56550.7	63409.3	124936	123984	199424	45897.6	50908.4	65833.5	125796	121170	97082.4	109426	127380	43206.9	58349.1	55849.6	153358	130891	125204	155224	157618	147878	46086.1	51391.5	143947	102642	125079	122110	139137	183879	126333	171730	59988.6	62392.8	64426.3	183948	152005	165606	102276	155661	105564	50498.9	56241.8	60927.4	175039	152972	151710	182709	183275	157078	50599.9	62409	69383.4	217532	161894	159669	52731.2	42234.2	42825.7	40483	41088.4	46917.1	53372.6	46931.1	53049.8	72145.6	76449.1	79848.7	73957.9	70032.1	66345.7	104253	81430.7	84742.8	137712	115054	128566	130493	126262	126630	151956	95829.4	101155	146644	153170	125118	55783.3	49343.2	62069.4	141764	126390	178052	41774.7	29816.4	49842.5	56944.9	57653.4	63194.8	149620	134388	183849	31433.1	36302.5	60675	72018.2	54459.4	137439	122349	173960	49471.1	47587.5	44979.6	110575	114207	143689	121419	115877	123624	46411.4	47565.3	47432.6	100811	116122	136138	89896.9	105794	81993.3	37589.5	50192	36887.9	77155.1	108776	100757	121989
1184	287.745	11.3301	0.793804	0	0	0	0	124.942	4991.07	6267.4	0	682.837	0	0	0	0	624.702	1025.13	0	0	0	809.738	0	471.304	0	0	0	0	0	320.69	0	0	114.451	0	0	0	388.553	0	900.419	0	147.868	134.52	0	0	0	0	0	0	145.839	0	0	225.572	0	340.155	0	0	0	280.634	0	0	0	0	0	0	174.131	0	0	0	0	0	0	0	0	0	0	0	0	0	0	0	0	0	119.922	0	0	0	0	0	0	0	0	601.333	784.931	0	124.055	0	0	0	180.405	705.213	0	522.556	0	0	0	0	0	169.618	0	489.106	522.552	0	0	0	0	0	0	0	0	0	0	0	0	0	0	0	0	1508.03	0	0	0	0	0	0	0	127.326	313.475	407.07	0	0	0	0	0	0	0	0	0	121.473	0	0	0	0	0	0	0	0	621.123	514.119	428.281	0	185.13	471.103	464.808	500.99	619.95	102.971	0	0	146.306	0	0	642.736	0	0	0	0	112.874	0	0	0	412.414	287.52	272.797	0	0	129.404	0	0	0	583.451	398.973	264.888	0	0	0	141.593	213.489	142.825	216.069	0	274.098	0	0	0	0	103.084	0	540.08	0	692.75	0	0	0	0	262.005	0	0	0	308.609	0	112.486	0	0	0	0	0	347.34	142.402	0	0	0	0	0	0	535.186	0	0	0	0	0	379.057	0	1796.68	370.689	868.322	0	0	0	148.059	0	0	0	1369.78	0	0	118.678	0	0	0	0	0	0	0	0	0	0	0	0	524.515	563.205	0	0	0	0	0	0	0	249.206	719.081	474.838	0	0	0	322.922	338.264	447.853	326.341	0	0	0	0	0	427.035	414.894	1667.62	817.902	779.591	0	0	0	0	430.192	1305.43	0	0	181.381	0	0	0	0	0	355.417	896.601	108.771	0	0	0	0	113.703	0	191.583	0	0	0	0	0	0	0	321.544	1639.49	0	0	0	0	0	0	0	0	0	0	0	0	0	130989	65788.8	0	4468.38	2274.36	0	993.991	0	210.169	337.579	558.983	333.577	513.026	531.633	0	0	0	0	0	0	0	0	0	374.409	0	59636.9	27651.7	0	0	0	0	544.706	666.367	0	0	0	0	0	764.17	388.187	342.505	175.228	0	0	586.28	782.413	0	1456.29	0	0	0	110.375	0	687.958	466.017	0	0	1510.98	1664.63	0	0	0	0	581.995	0	1875.21
1185	287.745	11.5733	0.768138	0	0	0	0	0	0	5329.47	0	0	0	6701.97	0	0	749.725	0	0	2293.37	0	0	0	206.018	0	0	0	147.692	0	288.907	0	0	0	0	0	0	895.402	0	0	125.441	0	0	0	0	126.835	0	0	140.911	0	0	104.682	0	0	0	0	0	116.518	138.472	207.436	0	0	0	0	111.41	0	0	130.482	0	0	0	0	0	0	0	0	0	0	0	0	0	0	0	0	324.674	0	0	0	0	0	0	143.582	0	525.84	0	0	0	0	107.964	0	271.787	367.432	0	0	0	0	0	0	0	0	187.507	0	0	0	0	0	0	0	0	412.693	0	0	0	0	0	0	0	0	301.613	0	0	0	0	110.952	0	0	0	0	160.583	0	0	0	0	0	0	0	0	0	135.506	0	0	0	0	0	0	0	0	142.151	199.263	0	981.496	163.43	0	389.658	0	0	0	0	0	0	0	0	134.12	0	337.243	0	0	0	0	0	0	0	0	0	0	0	0	0	0	0	0	0	161.957	0	0	0	165.632	0	0	0	150.461	166.026	0	0	0	0	0	0	360.688	0	0	0	0	0	0	0	0	330.153	0	0	119.702	0	0	0	0	0	333.372	365.545	142.315	0	0	105.167	0	0	0	0	0	0	0	0	734.958	0	0	709	0	0	0	0	0	0	0	197.712	351.602	0	0	0	0	0	0	0	406.912	361.838	300.511	0	0	0	0	0	0	0	0	0	0	0	0	0	0	0	0	319.194	486.235	0	0	0	0	0	542.458	434.616	0	0	0	0	0	299.69	0	397.497	227.388	211.884	0	0	221.307	0	0	0	236.603	0	0	0	0	0	0	0	0	0	0	142.664	0	0	0	0	0	0	346.708	0	0	0	0	0	0	0	269.083	154.565	0	0	0	0	0	0	0	0	0	0	0	0	117917	55878	14024.9	3236.18	0	813.441	395.326	0	448.586	0	211.712	375.727	0	0	219.426	0	0	0	0	0	0	221.524	145.346	223.319	84336.7	0	0	0	0	0	380.137	205.577	353.325	0	3166.93	0	0	0	154.402	0	0	0	0	0	0	0	0	0	600.977	0	0	0	0	0	0	345.387	172.512	0	0	0	0	0	0	0	0	0
1186	181.836	5.30773	0.607621	16293.6	15018.6	19923.5	0	22068.4	16634.4	15467.7	10739.8	7195.47	0	0	32893.9	35175.1	12191	13190.9	0	9947.93	13474.9	35557	55759.5	63750.4	58044.9	56819.2	58770.8	32333.6	31206.7	29948.6	47428	49037.6	51348.6	27008.1	26095	26166.9	27714.9	27518.4	27862.1	58047	55160.1	52548.6	55851.5	60272.8	62118.8	24242.3	26248.1	25529.7	32218.3	29410.7	27920.9	26929.7	29266.9	24234.1	46393.3	45875.2	52555.3	44400	40617.7	39355	53783.7	55307	53375	26781.8	25769.8	22133.7	33734.5	35576.7	38674.3	46745.4	49200.7	56209.8	27010.8	28140.7	23904	36234.2	35670.9	31379.6	52782.3	46570.7	49756.6	22522.2	22706.2	23980.8	42715.3	40609.1	44966.2	22515.8	20895.3	21211.3	23852.7	25535.3	23641.1	41879.4	42060.8	43638.7	20256.3	23826.2	21612	22526.3	23413.1	21812.3	42988.7	45464.1	45529.1	23588.6	21065.8	20645.3	23145.9	22169.6	23806.8	38225	39654.1	43858.9	47667.9	52930.6	44088.9	25720.4	27524.3	24409.8	37689.1	39751.6	40943.1	43913.2	47226.8	46230.7	25455.6	23285.9	20303	42818.2	42946.1	49075.2	47569.6	47078.2	52543.7	23780.6	25140.2	26081.4	36334.6	36903.5	35506.4	40583.4	42771.6	44067.5	41775.3	46732.5	43542.2	16311.1	16445.5	17844.9	21569.5	20247.6	22633.3	23351.4	21007.5	21112.6	23113.7	20268.9	23272.9	22477.7	27311.1	24897.7	23757.5	24567	21997.7	45546.6	39255.7	39667.8	48005.4	47724.7	48011.3	24739.5	23767.4	24456.2	34963.9	41470.6	40584.1	51858.2	54927.8	49411.8	24832	25640.8	24211.9	39383.1	40218.7	33811	52126	46649.9	47067.6	20241.8	26449.8	24003	50717.4	48717	53424.6	25219	32890.2	30650.7	22030	25247.4	25726.6	40429.4	40405.2	39834.4	23659	20903.8	21125.6	24081.4	23082.6	22308	42707.5	40850.1	47354.5	18809.6	18813.9	22984.7	23794.9	24219.2	23012.5	41903.2	52296.4	46613.1	49739.2	47110.1	45779.6	25539.7	24326.6	24621	45562.1	49381.9	46265.7	46206.8	47552.9	47197.8	26211.2	27689.6	43156.7	46765.9	48203.8	30748.2	28329.2	33368.9	23839.2	24510.3	25501.9	50689.3	44002.8	43644.6	38594.7	38389.9	38963.6	26399.7	26302.1	45461.4	46333.6	47288.3	44320.1	48911.3	45017.6	22101.9	22698	24897	47452.7	42207.2	38397	46729.7	50864.9	43960.9	24710.4	26184	25461.7	38657.5	40861.4	45550.4	47778.2	50602	47683.4	23085.9	27117.2	25976.2	40946	39723.6	37638.8	21359.3	20465.8	20909.5	21808.7	21912.1	43635.2	41621.1	42181.4	24101.7	22285.7	22687	22807.8	21871.8	23230.9	42302.6	46276.7	24252.5	20934.2	23735.9	24770	26324	49007.1	38410.9	39822	48843.1	44352.3	50044.3	22959.3	23698.5	22445.6	40891.9	41818.6	38156.5	45924.3	47274.8	47185.4	20864.9	24049.1	24349.6	41939.3	44801	45453.6	44531.4	49886.6	44784.7	22104.4	26394.6	22523.4	27445.1	42844.5	41632.5	39725.8	43265.4	47034.1	44920.5	43985.2	44678.6	18667.9	20008.8	21455.4	35730.2	30122.2	29392.6	31535.4	31775.5	29108.6	22793.9	23281.3	20176	21203.3	23073.2	20427	24502.4	19177.9	22749.5	49599.5	47886.5	38635.1	44622.8	43431	43674	26845.9	24731.4	21880.2	69941.2	124679	85880.8	47651.9	50327	44640.1	28049	22097.7	22562.3	55621.6	61264.2	45353.4	45131.2	44235.2	23711.6	25498.1	26836.3	27943.9	27450.8	27577.3	18466.4	19196.9	16623.2	16203.6	16311.3	14768.2	37563.2	41660.6	38076.2	18631.9	19367.8	17440.5	17357.4	13555.5	14430.7	31388.6	30270.4	27703.8	38632	18823.2	19093.7	19814
1187	181.836	5.58462	0.719937	30842.8	25381.2	29530.3	46949.7	0	26821.8	0	15031.5	0	0	0	46807.9	46397.7	0	20457.5	21647.4	0	32995.5	61406.6	25828.2	25256.2	80153.1	69437.1	71718.3	38854.6	35412.8	36431.7	59217.7	58621.1	53579.4	29730.6	24520.3	32358.1	30088.7	26959.2	29353.2	0	0	12973.7	64501.4	78420.9	82852.1	27568.4	25327.2	27517.7	32354.4	31227.9	30564.6	29594.2	28011.8	25077.9	53012.6	58201.2	56854.4	0	9946.24	9903.04	74084.1	64483.5	64792.7	35016.6	30058.7	27319.6	0	0	10951.9	71879.5	73018	56901.8	32404.2	30468.7	26902.4	12226.7	9675.92	11397.8	66697.8	59646.2	54829.9	27108.5	26847.2	31943.1	47673.2	46122.9	52556.2	28714.4	26522	26713.5	31016.8	34620.8	33497.1	42219	49347.3	48444.6	27363.5	27226.3	30451.8	30609.2	28255.9	32052.6	48584.5	48473.4	48787.3	28416.1	24121.3	28550.6	33624.7	31507.7	28995.8	0	13357	0	60093.6	65526.1	54809.4	30227.9	25178.6	28354.9	9511.26	0	10581.8	57838.4	50412.4	55379.6	30479.4	26804.1	22216	20873.5	14765.2	0	66681.5	60127.9	58416.7	27617.9	26784.3	27875.3	49089.4	40593.4	38822	45592.2	47802.8	49362.2	47970.9	45394.7	46138.1	27224.7	26275.5	25825.7	25599.6	29129.8	28452.2	30207.6	28440	28301.8	26156.2	31793.2	25287.3	32920.9	30146.5	27957.9	32402.4	31917.5	33086.9	0	0	0	50236.2	67751.7	63299.5	30226.4	27849.7	28037.6	9918.3	10844.3	11234.5	72067.6	60226.2	59717.5	27821.1	27662.6	29284.8	0	0	11655.1	56429.2	63746.4	59637.6	26532.6	24701.9	26480.9	85290.9	72419.8	73024.5	40935.3	40334.2	40950.7	32371.6	29355.3	32054.9	46351.7	47023.1	44563	31393.8	31228.2	31313.9	31517.7	28390.9	29521.4	45421.3	50807.8	49821.2	26578.7	25212.7	24527.5	29601.4	29231.7	31692.2	15041.8	12232.5	12649.2	62609.1	54680.7	55137.9	28236	24089.4	25814.2	12110.9	15650.7	18752.8	59573	51648.4	61134.7	28569.5	29471.4	57990.1	56582.7	56139.8	39576.2	43445.8	42192.6	27774	28583	28885.8	58159.3	59690.2	61479.3	37993	43851.2	43079.6	29296.9	31734.6	14075.6	12818.5	13022.6	51703.3	57421	51535.5	31943.2	31087.7	31615.2	39273.2	17874.4	15462	60766.6	61251.9	51038	24752.1	25618.6	29542.4	13058.4	16133.1	16412.9	54622.5	49007.9	50070.4	25764.8	29925.7	28356.3	47789.2	54391.2	54953.7	27409.2	25720.8	31420	31436.6	30259.5	47313.8	58393.8	50428.9	31297.8	27859.4	26719.2	29543.8	29300.1	27217.9	52101.5	52697.5	28974.2	29947.6	28395.5	28314.2	28622	12485.6	0	13145.6	64450.9	58992.8	50204.2	27355.1	31182.2	25330.8	0	0	20017	51524.2	57945.8	52545.7	23360.1	25785.2	31620.2	14805.4	10193.3	0	67192.6	63222.6	55468.3	22572.6	27000.9	28106.2	49656.2	53185.1	48873.2	49118.2	55541.1	53300.9	60710.6	52435.3	50114.1	28565.2	30245.1	30503.7	41427.9	39756.1	40618.2	36194.2	44338.7	35850.1	30737.9	33119.9	30905.7	29826.2	31865.7	31937.4	32136.9	31422.2	30673.8	13786.4	16128.6	14419.5	53777.1	55833.8	57552.4	30299.2	32828.6	30979.1	149225	155622	125664	57562.2	57859.9	48637.8	28955.4	31005.5	28633.8	130444	109004	55595.6	53147.8	57810.3	26909.3	28311.3	27854.4	39778.9	45454.6	45993.6	30792	30711.3	25754.6	30373.9	26444.9	26221	56524.3	54673.8	56145.3	31609.1	27609.6	30478.8	28204.6	26207.8	25898.8	41660.9	35676.1	38471.2	34787.5	26269.2	30942.9	24400.2
1188	197.836	7.54226	0.820731	2255.01	2107.62	1560.34	1308.98	2168.36	773.922	2372.88	2544.69	1399.95	4919.92	2882.66	2743.84	923.865	1804.75	2419.4	1770.31	2042.42	1025.31	2887.48	3685.81	3653.31	3056.8	3227.46	5659.89	1765.41	832.742	1547.89	4088.28	2185.56	2901.03	2221.4	2333.7	2787.37	2159.29	1976.62	1506.55	2762.35	3508.16	4693	2012.71	2537.06	3873.59	14299.8	2821.01	2074.87	880.592	781.389	2583.85	696.73	986.901	1769.38	3384.49	2576.51	4219.7	4381.8	3891.44	3530.37	2081.66	2898.68	9368.17	1538.27	1344.22	2245.95	4147.7	2421.64	3741.84	2166.28	1683.48	1592.89	647.882	1610.5	2331.57	2849.27	1844.52	2852.66	2265.84	3019.68	2887.09	1174	1690.18	2291.24	1800.87	3821.75	3435.2	2385.43	3318.1	1406.01	1979.44	1252.6	1811.64	3558.14	1824.37	1771.2	1424.52	3443.79	3153.53	2633.56	1897.27	1295.69	2621.09	2454.99	2100.94	2704.9	1943.5	3341.73	1358.82	1750.98	1476.02	3960.43	14879.2	1179.94	3586.55	1567.95	1847.95	1310.54	788.546	1740.04	3786.87	3097.85	3030.37	2740.16	10895.8	3326.82	2667.78	2594.57	937.078	4049.69	2898.41	3144.11	4157.73	4024.03	1756.4	2502.38	1790	1314.49	3762.29	4128.3	1827.42	4095.51	3708.3	3213.62	2854.49	3160.3	3007.4	1935.94	3091.17	2780.76	1341.05	2456.67	3150.28	1823.21	3445.59	1348.58	1072.55	1539.61	1804.7	2456.67	2808.9	1767.43	1282.21	1516.74	690.919	2996.06	3138.13	2731.61	1725.84	2618.69	2487.76	2676.04	6705.59	2472.84	2814.78	3227.68	3213.01	1372.61	3398.83	2347.12	2520.34	1169.64	703.96	2454.67	4725.98	3590.92	2141.86	2763.68	4354.23	2225.15	1510.35	1648.21	3318.58	4704.43	2940.99	2357.33	4112.1	3620.12	1965.6	2064.96	2018.7	3768.18	2816.36	1798.1	2838.78	2989.95	2241.7	1419.32	2730.11	2474.97	1588.98	13911.6	3075.41	2714.45	1985.08	2310.05	747.612	1993.17	2642.66	3027.18	2074.68	1794.98	2541.37	2765.56	3198.16	12918.6	584.532	1869.08	4753.18	2802.96	1265.25	2869.04	2326.93	3291.14	1489.12	1631.86	3242.59	2666.88	4316.95	2252.2	2618.06	1035.02	621.529	831.202	1130.4	4124.76	3773.53	4081	2696.6	1255.23	2598.2	1487.06	2226.31	2045.82	2951.1	3742.47	2142.29	3131.82	2850.23	1379.32	2560.71	2019.6	2477.97	3822.85	18057.8	3322.96	2878.16	2902.94	1513.53	2599.48	750.332	2015.6	3210.49	2158.75	3636.36	2784.34	3692.94	1500.16	1327.14	1451.15	3911.48	2535.18	1596.35	3153.59	2004.44	1166.4	1841.33	2093.3	3640.9	3849.8	2550.62	1538.69	2068.72	757.858	927.468	1256.58	792.222	3261.91	2200.24	1043.51	1802.5	666.158	775.511	1304	3836.42	2220.24	1566.74	1215.48	2262.77	1673.87	1162.18	2012.44	1352.72	1244.67	2009.85	2484.26	2873.59	1943.13	5880.61	1610.02	2010.56	2698.24	2678.33	4859.36	4194.12	5385.3	2520.32	2247.09	1167.83	1130.2	1203.32	2911.91	3687.15	2874.8	3222.39	4075.42	3984.64	3550.66	3683.79	3623.74	2409.07	2012.66	1977.18	2698.72	2932.18	2676.08	3984.19	12345.3	2539.57	1027.81	25580.3	1491.63	2957.78	2185.59	1006.32	1636.86	1384.32	1270.77	3709.85	1884.27	3827.58	3532.7	1456.11	3261.32	2084.11	1271.93	2104.56	1312.7	2096.33	2550.79	2268.03	4637.48	2602.43	1664.46	1350.64	1766.17	3155.41	1669.14	2443.67	4018.02	3325.32	1337.91	1613.66	1377.21	1937.68	1959.81	3785.01	1898.09	2769.26	1488.1	698.171	1635.39	1772.24	3727.21	2579.01	3835.38	2839.38	1357.49	2050.57	687.614	1073.6	1274.45	1701.5	3224.36	2095.99	1935.26	1308.99	1441.44	1252.63
1189	299.115	5.57878	0.853646	0	0	0	134.615	0	0	223.954	0	0	0	0	0	0	0	0	0	0	0	335504	291044	328219	232738	235617	225360	274845	252716	219519	267688	262354	254982	208930	225821	222199	219439	250516	237488	241728	248763	250573	217201	182230	255434	175094	165634	161272	228153	210811	195164	137042	161163	134503	228378	184111	191681	255877	232956	218632	231653	222651	269159	226905	257418	232392	243819	248090	240558	207638	187510	213824	222905	206523	197221	241526	232983	181947	199348	171932	227530	200385	200056	192470	195995	166717	163682	133912	180287	138377	170260	143813	139056	205153	168216	181126	158641	156125	152464	172728	167089	151800	192988	199203	177330	140838	144144	136723	163559	171841	168472	258840	212216	222275	201816	221070	235830	220633	171920	185083	225268	254529	216443	199970	181169	184637	206689	188534	194496	257562	227449	204936	199075	201705	229640	211522	188333	191475	180549	168703	155865	142322	152672	146672	142200	130129	156776	134068	125523	131472	106714	106159	104713	91289.5	106552	110384	143081	140593	155042	132315	125945	110868	96763.6	105472	88890.7	211364	203152	221035	193985	198511	173280	182629	160491	177688	194313	224558	245324	192302	225326	207866	192687	181602	198257	241520	215473	226862	203780	196824	241653	241241	191466	154367	178016	155339	183204	142037	129937	117977	157114	132937	122186	125616	111513	120022	109512	122694	101549	113579	106279	107444	130856	150434	131786	94508.1	81748.8	98469	100725	83302.8	102126	242255	240743	219576	206247	200908	197354	230999	274157	244146	241110	243363	243936	226141	184355	232188	206378	184687	168839	185363	170033	138288	149448	166394	167307	195037	152498	219299	186305	192328	137348	177649	168419	175868	140612	222780	235703	248760	210773	206341	224890	173500	201212	216506	242115	210828	231012	217009	180136	222941	197620	183443	201481	215028	237381	250458	224425	212823	219163	186536	163517	224521	153933	183106	170947	129729	95201.2	112432	150730	140016	119777	167066	138389	131262	124322	117554	126558	145058	145485	141707	148739	141018	119188	111667	130595	110000	230495	240282	220780	201469	225371	213365	212685	197602	184608	231016	231502	242095	217912	217173	221921	181804	205046	201183	269681	254830	194155	201748	221686	224534	217622	186591	185377	189463	170278	166407	150239	157223	181150	167910	155044	149978	117184	111420	106834	196155	180932	151801	173917	131319	107350	167599	163080	153514	144018	153841	151429	162757	139300	147309	245332	215254	247027	221781	211806	187854	191308	189098	220996	216677	161940	220180	219215	194132	223036	201323	174199	236579	243017	258552	243896	240966	227800	196233	181962	226132	146961	166782	164046	142205	153417	162216	147137	156688	146214	137561	122662	147359	121744	154869	156406	102517	142013	118079	159533	169113	149478	116580	141949	128760	155824
1190	408.787	8.62801	0.780425	0	0	0	0	0	0	0	0	0	0	963.264	0	0	1397.11	581.513	317.977	628.051	0	0	0	0	0	0	0	401.854	0	0	0	0	0	0	0	0	0	0	0	0	0	0	0	0	0	0	0	0	0	0	0	0	0	0	0	0	0	0	0	0	0	0	0	0	0	0	0	0	0	0	0	0	0	407.364	0	0	0	0	0	0	0	0	728.891	0	0	0	0	0	0	0	0	249.375	0	0	0	0	0	0	0	361.702	283.72	380.934	0	0	0	0	0	0	0	0	0	0	0	0	0	0	0	288.383	380.852	0	0	0	0	0	0	0	0	329.244	0	0	0	247.162	0	0	0	290.129	0	0	0	0	0	0	0	0	0	0	0	0	0	0	0	0	0	0	0	0	621.486	0	0	0	322.849	343.169	0	271.201	0	0	0	0	0	0	0	0	0	0	0	0	0	0	0	0	258.605	0	323.94	0	0	0	0	0	0	235.087	0	0	0	0	0	0	0	0	354.505	0	0	0	0	0	0	0	0	0	433.693	0	0	0	0	0	0	0	0	0	0	0	0	0	0	0	0	282.232	263.779	0	0	0	0	0	0	0	0	0	0	0	0	0	0	0	443.077	0	383.029	0	0	0	0	0	0	0	244.582	0	0	0	0	0	0	0	270.72	268.548	0	0	0	0	0	0	0	0	0	0	0	0	0	0	0	0	0	0	0	0	0	238.084	0	0	451.992	0	0	0	0	335.011	0	0	0	347.174	567.301	0	0	0	500.974	0	0	284.312	0	0	0	0	0	0	287.673	0	0	0	0	0	0	0	0	0	152.102	0	0	0	0	0	0	0	352.257	0	655.113	0	0	0	0	0	0	0	0	0	206.037	0	0	0	0	0	0	0	0	0	330.058	0	0	0	580.414	0	513.333	0	0	0	0	0	0	0	0	0	0	243953	9951.33	2326.91	0	0	0	0	0	0	1641.89	345.865	0	0	0	0	0	0	0	0	0	0	271.893	0	0	0	0	0	0	0	0	0	0	0	0	0	0	0	0	0	0	0	0
1191	328.047	0.664902	0.851276	0	0	0	0	0	0	0	0	0	0	0	0	0	0	0	0	0	0	99637.3	78304.5	84535.2	9409.04	10541.8	11112.9	9283.28	10745.9	8332.32	28206.4	22163.5	25881.6	16906.5	15756.3	17549.5	6429.13	9432.6	11201.1	68096.9	89982.6	93095.2	10074.8	8346.08	12337	13420	14576.1	13244.2	6541.36	6616.81	6030.56	4041.32	4307.9	4591.67	16603.4	20948.3	17407.7	72230	80094.2	74075.8	9972.62	11496.1	19357.8	4511.58	7850.39	6262.48	78370.7	76401.5	65363.6	12065.9	7879.62	8855.02	6520.61	6916.54	6752.92	83937.4	81942.3	70616.9	9181.32	8800.27	11436.8	5577.97	7096.57	6519.49	19954.8	15590.7	15376.6	7012.71	13445.7	12665.7	5608.98	5145.88	4528.94	19905.6	17024.2	14064.8	9296.09	10377.1	11789.1	8387.5	6345.54	5674.44	17337.8	16491.2	21366.8	9639.6	7918.37	9831.93	8619.62	5842.65	8230.48	77643.6	82743.2	72304.8	16595.7	10770.3	13400.8	4690.04	7539.57	9049.82	75940.8	85138.4	92317.1	12104.5	16236.6	10963.8	4721.92	6261.21	5662.88	102902	91359.5	78371.6	10359.2	11292.5	18519.4	6252.86	3141.32	7802.64	19820.7	16719.8	21580	10946.2	17908.5	18983	13240.1	21141.9	15516.8	17052.3	8843.51	15089	8736.17	9875.34	11094.9	8664.59	8994.23	12613.9	6578.1	5167.26	6136.54	3936.31	4697.29	4153.95	5002.08	6807.73	5719.89	67629	84025.3	82879.4	9917.01	10899.7	18163.5	7864.7	5631.02	6261.51	82318.5	86974.3	73969.5	15322.7	11312	13131.5	5823.04	5176.65	4931.87	68851.7	71300.4	86933.9	10981.1	10230.8	15409.1	5216.02	4215.29	7468.7	13318.6	14488.9	20777.7	16903.5	13941.2	9541.11	5178.73	5078.93	6419.28	13671	14113.1	23088.8	6871.05	9390.04	6504.02	8962.92	5885.07	4558.62	13227.4	13967.8	15619.5	11893	6285.45	6659.68	5795.34	5039.6	4956.48	100118	75366.3	90660	8868.32	7936.23	17295.2	5691.71	8137.71	11454.5	92446.4	89486.8	73485.1	14416.5	9235.51	14041.3	6960.82	6244.06	11394	12651.2	15582.2	7847.9	6378.75	5448.64	5910.69	6191.31	6092.94	26080.2	26124.8	27164.1	11272.2	13630.5	10296	5904.48	4698.13	86868.1	106050	76487.1	12017.2	13055.6	14403.4	5737.77	5165.55	7079.69	96030.1	72499.7	115278	13473.7	11987.5	17628.9	5083.98	6469.84	7581.88	71691.6	78349.8	91640.2	13926.3	16660.2	14569.9	4586.52	4896.8	11083.8	18602.8	22215.7	29873.1	2534.66	4682.23	4031.06	6589.24	6418.39	17520.4	20108.9	14052	6062.73	4350	3073.3	4486.45	6583.89	6176.38	10758.6	18210.9	7427.47	3198.94	4900.36	6099.64	3694.96	69180.9	81003	107025	9168.9	17820.8	20412.2	4650.98	5011.89	5128.41	106574	70597.1	76886.6	12100.3	16753.2	15230.8	4787.02	8568.63	6115.51	119326	81959.8	73153.9	17015.2	11155.3	10216.8	9044.58	5954.11	8222.09	14671.3	13535.9	19888.1	18657.1	18822.4	17920.7	21982.1	19282	17740	5626.56	10657.8	6361.52	9586.19	6343.88	4236.56	9266.56	9453.99	5080.94	5049.07	4890.24	5792.72	7197.05	4772.1	6635.01	5528.04	5217.53	5176.46	96287.3	81969.2	76325.5	11300.5	13060.4	12154.7	7077.4	3686.11	6724.69	54842.1	64207	101956	15795.9	18499.3	14807.2	5518.11	7951.44	7921.94	128434	160421	17144.9	21610.2	20305.5	5839.14	7209.9	8729.74	13292	12233.7	16122.9	5029.92	7066.98	6619.1	4451.66	5034.7	5245.86	17389	19606.2	21257.5	2771.21	5270.99	4577.5	4788.82	7852.06	7411.22	12544.9	18820.6	11440.7	4459.85	5507.58	3975.27	6179.01
1192	292.87	4.64438	0.815534	0	0	0	0	0	0	0	0	0	614.792	645.447	0	0	0	0	0	201.622	229.627	40088.7	41411.9	40059.2	72782.2	63321.3	69013.1	98770.3	74408.1	75509.4	62558.6	66025.6	59546.1	40606.8	38910.6	51147.7	64785.2	72156.9	72817.3	40640	42188.7	40386.2	69712.9	64560.2	63337.9	43592.6	39631	31628.9	87200.6	79462.1	62516.9	68631.3	62364.6	66493	74737.4	68887.3	73628.6	29538	31532.2	33305.8	72015.6	74310.2	65979.6	72335.5	59506.3	87347.2	27227.4	30936	36599.2	64055	67568.8	64913.8	72544.5	64166.4	76708.6	28836.6	30388.3	23237.4	69398.1	62373.4	63010.9	64962.1	57549	68462.9	66432.7	69225.2	61650.9	34917	49457.6	35676.2	64344	58601.9	52370.9	60781.5	61473.8	61713.9	40473.1	39178.4	37772.9	71261.6	71498.6	52784.8	66936.6	52550.6	56902.2	42584.4	27414.9	32140.7	64891.3	66648.5	64457.5	35159.8	28249.5	31427.3	65028.8	75400.6	71535.3	67989.9	65003.9	57921.9	31398.3	37562.9	31172.6	61595.5	52034.1	62434.9	68232.7	57405.9	74926.1	28285.4	32964.4	37541.3	62397.8	63124.9	65802.5	69913	68956.3	73696.4	63561.9	54907.6	56001.3	60310.9	64647.6	62291.9	72181.2	66771.7	63825.9	43819.8	33937.8	39711.9	37812.5	28948.2	39189.7	39202.9	32475	35065.2	65215.9	62826.6	54867.4	60425	65128.4	55935.5	69275.8	66837.7	66907.2	27036.6	27735	36992.7	60763.4	54616.3	60024.6	65835.9	59532.4	73593.1	34914.7	20965.7	26531.6	51699.8	64626.6	67111.6	68485.1	63510.2	69827.9	31666.6	31343.2	30963.9	60631.5	54483.9	62308	76175.8	62731.3	68391.5	57995.5	87797.7	69158	40406.3	48485.1	36479.5	82260.8	62714.8	63052.6	71486.2	62350.7	65749.6	33611.4	35744	34012.9	77994.9	67109.9	55646.6	55225.7	70819.9	62458.3	39794.2	43494.4	32231.8	55035.7	39450.8	66734.2	35027	31373.9	32850.7	57740.1	49601.7	62317.9	68516.3	72490.4	69464.1	33439.9	32326.7	31429.5	60380	54197.6	65360.9	61968.2	67055.3	65917.5	55579.9	62972.3	45670.9	46502.1	46232.6	58609.2	60136.5	56489.9	66226.4	62911.3	65663.6	37821.4	42769.2	55451.1	59797.2	65044.4	37640.6	36342.2	33533.7	58004.6	58626.4	61856.5	78514.9	64471.7	65961.1	40370.6	42365	34143.7	68053.6	62577.8	67811.6	74303.3	65073.2	77805	35891.1	41522.1	41657.4	55891.4	57142.3	56675.7	63576.7	61069.1	75553.5	64332.6	69904.2	55231.6	65528.5	50727.5	46723.7	59862.3	66072.6	57826.4	60428.9	64703.1	61033.3	65297.5	63732	73134.5	66695.7	65818.2	62257.9	53655.3	68991.9	46415.2	62071.7	56826	59392	33868.6	38751.1	26791.8	65752.5	65047.4	62335	64986.6	68633.2	63355.1	40516.2	28329.9	31307.7	50074.4	58659.9	74505.7	79830.4	64959.6	64969.7	42098.1	36292.6	37147	57490.7	64216.3	58626.1	82891.4	68474	66414.2	63924.9	63025.2	69492.2	73462.7	69011.3	73039.8	75545.4	59957.1	74102.6	36415.7	39947.6	31106	51163	44852.6	39803.2	50497.6	47320.6	40826.2	69714.5	64274	61493.1	61570.2	72902.6	61996.1	66577.9	70353.9	49572.1	38158.4	35618.5	39255.2	53421.1	51267.4	73763	66257.8	68742.6	63952.8	186264	364527	275992	58020.1	55809.6	60021.9	61551.3	64155.1	61278.5	178116	102462	63113.1	63123.1	66145.7	50851.8	58276.6	62451	74301.4	62855.8	68521.1	58451	76936.6	71091.6	75222.1	60841.4	72357.8	66798.9	53033.4	56489.8	72360.1	79347.1	67236.4	51858.7	62142.9	69590.7	65419.2	67262.8	63479.7	53689.2	76932	63757.5	70777.2
1193	388.114	7.57597	0.848379	0	0	0	0	0	0	0	0	0	0	0	0	0	0	0	0	0	0	167439	173263	158979	192280	155241	188003	293660	255610	230292	186796	222082	177909	170936	185870	164756	271538	262498	268440	144636	139954	130823	185352	161031	182970	162698	178996	161991	250093	261895	224784	242060	254361	243112	197254	199354	199005	143994	120951	132349	184441	154346	179841	254954	270671	236639	150197	134148	134644	163614	143012	171749	254515	237690	219595	138109	129570	132926	169050	152023	166605	221654	195177	228271	170832	189691	183894	125490	153838	179155	261992	243872	210415	186848	181512	179913	158044	168946	151339	270301	224697	193899	191056	164368	174177	166056	161838	151510	247406	226624	256547	134044	135675	133986	161190	160238	183219	246814	230204	216284	120485	143807	113138	143698	146986	139590	213774	207118	178074	147236	127653	131704	145929	161086	170888	196946	177518	177704	179765	196520	191558	8708.2	17839.5	20117	169346	178212	166826	144992	135719	150859	7570.57	847.692	10027.1	176934	161591	149956	231540	215646	237017	18192.2	15027.2	6696.55	1142.17	601.907	648.28	129268	117361	101208	152622	151536	163751	212787	170300	199107	123758	133913	124449	142622	152793	161912	205344	189170	185694	137836	127761	102122	160529	146938	158967	280843	192995	194035	91164.1	89012.9	71322.6	63782.1	67013.3	50212.3	102008	90180.9	65940.9	8024.03	5981.69	12931.8	35325.9	32883.6	36492	6759.39	5654.92	620.401	7574.32	18067.7	5620.36	378.664	620.152	576.699	682.601	2719.57	681.7	141299	135986	146045	141213	158565	170594	238307	274035	267805	135519	157790	128945	159629	141588	181674	221886	246204	156962	151152	192589	129274	174373	202269	247462	241327	262564	228455	177840	201362	138659	169012	192605	238856	227702	139052	141348	143484	165636	138633	133547	199493	180637	231903	112849	123617	121996	171702	138362	168138	247452	202282	220562	97755.6	123143	135332	167655	162761	159742	217395	178703	223245	37444.8	39631.7	32900	132222	139901	122733	14250.8	10278.8	27646.8	17656.8	110691	149468	153728	167256	57216	47562.6	44168	107300	80102.7	130785	143470	137125	117912	116515	136520	129326	146205	167342	187322	167063	226969	233643	229254	154158	138857	125436	169375	189426	196536	217114	221650	205810	164535	127396	149049	172421	151935	186556	246988	227347	229969	178170	129290	200357	174158	178398	155345	173670	155598	167828	133690	138632	137414	177474	175216	157147	147848	146519	161475	235655	195407	239634	242926	231420	175492	241394	193326	238117	116686	118750	133932	147861	146478	137572	172911	189548	202438	124166	135506	134230	150668	146576	160651	203237	178697	250724	171995	156422	180628	169016	176317	233629	177248	244879	5837.63	2497.33	3916.41	39166.5	79660.4	29563.4	8016.79	8484.39	8968.94	14317	15790.2	8701.39	59788.4	85018.5	52898.1	6274.47	1586.9	4071.21	2709.55	3044.91	1464.63	221789	40309.6	35533.1	28947.2
1194	259.813	5.6776	0.653353	21029.1	21583.6	18799	38890.9	36559.6	15948.2	14814	14568.6	15013.1	0	0	12597.9	15137.3	15880.7	16654.1	14007.2	30408.5	31128.4	32741	35321.7	34571.8	38417.5	37409.3	29372.6	32687.7	31783.7	35905	34579.6	27779.2	26763	21182.3	18656.2	22495.3	24145.8	20453.7	28695.2	40414.6	36943.1	34914.8	40073.3	38874.2	45244.9	20436.3	22190.1	17917.2	31789	27316.5	31010.2	27781.8	24816.9	23527.1	30866.3	25350.2	30312.2	31561.5	34011.6	31162.4	35435.5	36756.7	32160.8	27276.1	28579	28528.7	35626.9	32876.5	29678	33675.2	25820.8	31591.3	30353.3	27704.6	22676.2	27945.5	30515.8	34408.7	31714	29286.1	31265.8	24665.3	27733.8	29684.5	25932.9	28747	26322.9	20638.3	21678.9	23449.9	26633.4	26633.3	23055.2	24669.9	32720.7	31744.9	22048.5	22644.8	24334.3	22210.3	21874.9	25561.7	28877.5	24309.2	26096.2	21349.8	23217.5	23479.9	25054.3	20911.4	22886	35892.4	37522.7	33092	31102.5	28256.9	37203.3	26169.5	22096.2	27641.8	38445.3	28998.1	26557	22860	30072.3	26260.3	24539.9	22351.8	21540	31052.8	31652.3	32145.5	30010.5	29390.7	32809.1	25272.6	20831.9	30399.5	27443.9	28949.3	29496.6	31549	29649.4	29192.2	29282.8	22660.4	30082.5	24495.1	22424	16826.7	17186.3	19913.2	19762	19785	19996.3	19402.7	26145.2	27181.1	26399.9	31664.9	29256.8	27634.9	24986.3	26459.6	26579.8	33652.4	32239.9	28379.9	22220.8	30885.4	32189.6	31313.2	28646.6	22782	27917.3	28811.3	29320.8	27035.1	38578.3	33546.8	21926.8	31889.2	29182.1	33621.1	35345.9	28650.8	27053.7	31988.4	31927.8	23941.1	23836.3	23952.4	28849.2	26434.9	27315.9	20807.4	24699.5	21466.9	28960.5	25284.8	30743.4	25722.9	22250.4	25620.7	17968.9	20440.9	19256.5	33019.1	32096.3	27052.6	26722.9	32246.7	24277.7	22996.5	21400.3	18480.8	26985.5	28264	27505.9	34741	38757.6	28465.4	28655.7	26862	31195.1	26053.9	26959.9	20066.5	39771.9	31747.4	32523.3	32363	22985.5	26412.9	25477.6	24991.1	25851.2	24860.4	26567.9	22080.2	22094.3	21328.7	26993.2	27334.3	24301.8	29981.3	30101.3	25791.7	19741	25236	20590.3	21003.5	28757	38079.4	35060.4	40662	26241.2	24243.4	26791.4	25991.6	25442.2	24745.5	33427	28288	29368.7	33659.1	28598.8	24293.3	28264.9	23688.4	20449.1	34745.3	33602.1	36371.5	27977.5	25361.8	31639.1	26286.4	30672.5	34585.2	29989.5	28972.7	30014.1	26760.9	28523.6	26434.3	22279	25122.2	27600.1	27374.8	26609.7	28046.8	25268.8	24208.2	24944.2	25214.4	25245.8	25939.7	29380.2	23090	22787.5	23074.8	26403.3	24321.6	31400.3	29083.1	26994.1	32475.7	31321.8	32267.2	22528.2	28226.1	28038.3	27006.5	33672.2	29208.6	27984.8	29004	33251.6	24622.5	24618.4	23850.9	27107.8	35586.5	32701	28029.8	36021	30040.1	21855.8	22587.7	30138.5	27954.8	33019.3	25843	23910.7	28578.1	26691.6	28880.8	27435.7	27763.5	21674.5	22746	22145.3	20819.7	28082.1	20646	22141.9	24029.8	24912.1	27318.9	27970.3	25768.6	29765	32717	34624.5	29454.2	24998.5	25298	33270.1	32416.7	36674.9	26105.6	27075.7	31152.2	29742.8	28342	25487.8	91171.2	62336.1	88542.4	30475.7	26286.1	33119	27186.9	28179.8	24169.8	70305.9	38767.8	26333	35101.4	27630.7	31495.8	25625	24300.3	27306.3	29430.4	29194.4	35855.7	35676.2	24660.1	21146.8	31306.7	27936.2	32244.5	28046.2	30201.3	37421.4	26842.4	34637.2	26881.9	23090.7	22686.3	35704.7	22661.1	25188.8	35468.9	27993.4	25944.7	23763.4
1195	259.814	5.84552	0.723203	0	28025.1	0	51394.9	0	21810.5	21657.2	21617.1	0	0	0	12704.9	16820.4	19232.4	20341	16603.5	0	41250.3	46732.6	42772.7	38449	37992	38930.4	38602.4	43599.2	43072	42381.1	27744.3	32188.5	31818.6	18588	21332	24274.4	29291.2	33008.4	33828.8	45677	44689.3	42930.8	40611	41474.1	44110.2	22003.7	20300.1	20509.8	36906.8	39172.8	35014.9	29410.9	28405.6	25958.6	27405.8	32359	31865.8	41061.4	35218.3	44311.9	37783.8	39060.1	41218.8	34307	34373.4	31684.9	43323.7	40611.8	35094.1	34937.4	36237.9	36987.5	31470.8	32959.2	31674.3	35619.9	37545.9	42887.3	35304.9	37605.4	35900.5	27958.5	31736.2	28511	31017.6	30901.6	28036.6	19648.2	21757.8	22298	31427.9	29424.6	25245.5	29529.3	29976.7	25329.6	23201.9	21445	23875.1	26626	28787.1	28729.5	32176.1	27287.7	30044.2	24102	22489.4	22989.7	24794.7	31484.4	30214.8	40956.7	42622.1	38706	33214.9	32396	29243.9	31820.4	27890.7	29862	40917.8	36963.3	35611.2	31925.2	31545.8	28118.1	28692.6	25453.6	24602.1	36813.9	40778.2	41036.9	32817.6	30138.7	33591.5	31800.2	25075.8	29575.7	30512.5	32048.5	27288.1	31505.9	30878.7	28684.1	31557.5	29644.3	30299.5	21245.8	23205.6	23041.5	26453.8	22543.9	22203.2	24911.7	22244	22137.9	27882.1	30314	30531.3	29164.9	28845.1	27592.5	26148.1	26365.8	24357.4	41152.1	40387.6	36632.2	29737.8	30747.2	35842	34354	27883.3	29039.4	35827	35686.8	43288.7	34708.9	39592.5	36479	27056.2	27990.3	29338.6	39724.2	40290.3	34464.5	33559	30574	34030.2	31557	27146.6	28971.5	31140.3	35350	32246.5	20047.9	24277.8	20754.2	27048.8	31712.6	29527.5	28704.9	30607.3	30579.8	24392.5	21692.6	20663.2	28825.7	33918.1	33143.3	31943.2	31427.1	30719.9	19408.1	18901.2	23791.6	30339.6	26601.7	29165.1	41313.1	42217	43628.6	29134.8	31193.2	32342.8	28108.1	29825.2	26251.6	39180	38743.9	40009.8	32423.1	27510.2	31171.1	24160.8	31508	23465.8	27453.1	31728.6	20500.8	27552.2	23916.8	27659.5	28883.9	26578.3	29578.8	31171.1	31473.7	21589.6	23986	21866.9	29465.8	26692.6	43797.7	39255.8	46308.3	29158.2	26884.3	35707.5	31815.5	28952.9	30622.7	42359.4	37999.3	34889.7	35098.9	25827.8	32882.2	26621.8	33065.4	29477.9	41994.8	43386.2	42890.2	28213.1	30459.6	30488.1	30398.6	24140.5	30584.8	30264.3	27824.5	31439.6	26388.6	23675.1	25240.6	30307.1	32198	25947.9	33037.9	27176.5	28447.7	23142.8	27611.2	32034.5	29482.6	30328.6	29198.6	31409.4	27456.6	23427.5	27914.5	25832.2	29247.1	42845.3	34788.4	42916.9	34448.6	34014.2	31612.1	30224	26716.5	29423.7	35350.5	42005.9	35337.3	31546.6	32157.3	36867.6	27084	22825.4	27919.4	42147	41855.9	42751.8	33421.5	33847.9	32871	27329.4	28287.6	30554.7	32661.4	31142.6	31231.4	29681.5	29829	32741.8	28401.4	34955.2	31613.1	19397	18459.7	21609	16067.1	21492.5	22647.6	28940.3	22080.5	21257.2	32029.4	31354.8	30486.5	30413.9	27281.2	28610.5	28134.7	24280.1	29811.7	36851	43422.1	42460.1	27599.6	30155.4	33617.6	28418.7	29804.7	30183.7	96442.6	79146.4	147441	33936.9	31515	32468.5	29810.9	30391.6	30270.5	76066.7	43742.1	30745.7	30795.7	29167	28447.6	24801	29976	27174.3	27391	21644.4	28869.3	26474.1	27674.8	29064	31967.6	34378.8	32240.5	34917.6	31595.1	30498.5	32641.5	29351.9	25994.8	28645.2	28215.3	28972.2	27784.6	31129.3	25170.5	31731.1	27667.2	34965.8
1196	259.814	5.97641	0.699344	37124.4	0	0	82767.5	54438.3	0	26196	26704	21670.8	0	0	17928.5	19588.5	21876	0	0	41260.7	64482.6	87865.3	0	57520.5	0	41127.8	28665.5	34037.1	33810.2	32419.1	26023.8	25118	23101.2	21331.5	18764.2	22120.2	27993.6	26625.6	25684.4	0	0	0	32506.6	29174.2	39955.2	24074.7	27522.5	20904.8	34958.4	33865.6	27763.4	22122	28062.5	0	0	23707.1	26551.3	0	0	0	34283.4	34810.5	31144.2	32505	31209.9	27023	0	64431.2	0	27415.2	32120.4	0	30499.8	29817.2	25783.7	0	0	0	0	28181.3	29858.6	30640	27380.8	28509.1	0	27630.7	22445	22991.4	25278.8	22902.6	27369.3	26069.2	30413.2	23472.9	25318.8	26024	22687.9	26119.3	20408.6	25611.8	26617.2	27382.5	26540.8	0	25456.2	24924	21421.6	22774.5	26723.1	30438.6	26048.4	0	0	0	32981.9	0	26872.3	27790.2	32591.8	26952.3	0	0	0	24054.2	23383.8	24932	29134.2	29439.4	24024	0	0	0	27692.4	27724.3	31660.2	26141.4	25397.3	28959.7	0	24525.4	24205.6	28164.3	0	23170.5	0	20327.2	22248.7	24102.6	23872.8	20970.8	27400.5	26317.6	29698.1	22981.2	0	24651.5	21734.7	28960.7	27523.5	29805.1	24594.9	24742.6	25281	27627.3	31028.5	0	61118	0	28375.1	0	31507.1	27570.4	29531.7	24987.1	52177.2	0	0	0	0	26679.8	26625.7	26199.8	31664.8	0	0	0	0	0	29090.6	28191.9	24942.7	31465.8	0	24525.1	0	23729.9	20804.8	23558.7	25953.2	31632.6	25461	21903.8	0	22817.7	23678.7	21305.2	22776.7	25793.9	29702	26679	22356.2	26668.3	24814	22908.7	23069	22185.6	25746.5	28003.8	26177.2	0	0	72422.2	0	22921.8	24955.4	28169.2	21456.5	26390	0	0	0	24571.1	0	22551.8	25273.6	31088.2	22331.5	22749.8	22356.2	21119.1	24654	27696.4	28079	27055.1	0	23202.9	23572.9	25958.2	21516.6	24044.6	26997.8	33091.7	26306.5	0	0	0	21565.3	0	0	27671.1	25827	25042	0	0	0	25883.3	22747.1	0	28059.6	23522.3	29663.3	0	0	0	0	0	23925.1	27153.8	30025	29338.3	25981.5	0	0	24629.2	28128	0	27219.2	31177.9	0	35463.5	0	27070.9	28578.1	23245.7	29095.1	29009	27005.5	0	23781.9	27992.1	19855	25732.3	0	27132.4	0	0	0	30995	0	0	31747.5	25930.9	24432.5	0	0	0	23755.4	21040.4	25824.5	28679.4	21435.7	28132.1	0	0	0	0	27132.2	23344.3	25363.8	26172.7	26947.1	29991	0	26406.3	23675.5	34878.4	0	27339.1	23234.2	24021.9	19385.3	21772.2	22595.6	24941.6	21954.2	19933.8	25396.9	25411	23321.1	30692.2	29953	24713.9	26740.6	27769.3	31966.1	25616.6	30812.4	23702.6	0	0	65993.2	22702.5	0	25049.3	28101.6	25318.4	27933.9	110285	98576.4	200647	25987.5	0	32428.6	26948.3	22998.2	26146	117157	90524.3	0	32633.3	24706.9	26336.7	30637.2	26066.1	0	0	22029.1	30536.8	28946.2	29862.4	33618.9	24486.5	29571.5	35252.6	27059.4	24258.3	29973.4	31708.4	33005.2	29352.5	31683.3	26775.2	22853.5	0	24494.8	29087.1	34050.1	31645.8	29668
1197	259.813	5.35546	0.69538	0	10621	12531.9	21765.2	14409.4	11001.6	10770.3	12404.2	10053.7	679.659	0	7439.44	9871.46	8983.9	10837.4	8920.14	13481.1	0	12320	12546.6	13132.4	13282.5	13233.9	11933.8	0	8400.59	0	15989	13448.9	16720.9	10361.5	9199.16	9249.88	0	7791.61	6890.59	16589.9	14420.8	15503.4	18455.7	18222.3	15155.7	8745.03	9960.98	12567.5	0	15466.2	12123	12818.2	13187.5	14331.8	13334.7	14903.4	13296.6	13399.7	11422.9	12595.4	14538.4	15268.9	14284.1	9228.24	11288.7	6005.77	12618.4	11402	10123.9	14827.8	13879.7	14658.4	7944.69	11875.3	9072.69	10013.7	10373.5	10184.1	11853	14496.4	12852.6	8893.16	8772.81	8105.77	11603.3	13709.1	11389.5	8884.28	6279.91	8310.17	9441.94	10877.8	10448.6	12346.7	12377.1	13657.8	7926.99	7543.9	7594.25	11995.8	7264.06	9352.41	11952.4	10518.9	12572.3	9640.07	8461.11	7887.15	8588.07	9098.09	6016.85	11522.6	13615.3	13845.4	14865.3	13084.9	12803.3	8749.34	0	13213.4	12469.4	10240.2	12491.7	13128.8	13463.1	13877.7	13265.7	9981.15	11769.2	10541.5	11592.5	10926.6	14335.1	15353.4	14269.2	10761.1	10896.2	9906.9	11127.3	10621.4	11117.1	11353.3	9278.22	11437.1	11786.7	11046.8	11360.9	5820.3	7653.15	7241.09	6047.39	6253.44	6523.26	8007.1	6061.47	4900.05	8993.21	0	8166.61	7645.8	7788.92	5656.48	0	10050.2	9543.57	12601	12770.2	10355.9	14238.7	17226.3	13290.8	0	10055.7	10880.1	11715.3	10288.2	12340.8	15626.8	13869.5	12923.5	11828.9	11821.1	12019.1	12466	10962.5	12379.9	15949.7	15094.6	13749.4	0	10773.9	11529.1	12573.3	19307.7	14282.9	10110.1	12664.3	8307.27	10322	7718.05	8438.14	12810.1	10705.5	11713	9186.49	7945.86	8547.19	8427.4	9480.62	8540.71	11660.6	11996.3	11373	8087.85	5997.2	6055.16	9454.13	9569.95	10021.2	9952.5	13022.7	11960.4	16978.3	14065.6	14325.6	11982.1	12303.3	12654.8	10810.5	14486.5	11572.5	15476.9	16270.5	12829.5	13825.8	11361.8	13328	15125.6	15713.8	12722.7	11257.4	11832.1	8309.87	6353.81	10270.9	12895.1	12418.7	14832.8	14740.5	12334.7	12988.7	13024.2	11204.4	14605.3	11904.3	12971.5	14099	14147.9	15374.1	5227.32	12338.4	14413.6	15544.4	10740.3	12713.3	14565.9	11060.5	16363.6	9623.82	11405.2	12242.7	10818.9	11862.6	13995	13732.1	14283.5	13339.4	9887.16	9737.18	12361.3	11174.7	10753.9	11460.5	9792.77	8587.89	8062.94	6755.74	8687.21	11573.4	9983.14	10589.4	9063.64	9055.65	9619.5	8194.34	9227.76	5730.94	11877.3	11995.5	8308.62	8763.17	8530.42	8283.04	8715.8	14936.5	13994.2	14961.4	11471	10783.5	16488.6	5670.62	18893.3	0	11473.1	11672.8	12204.6	16118.6	0	10750.5	16931.9	18755.9	5294.62	15083.3	14385.7	14392.5	12496.3	0	0	16968.4	22397.5	6007.41	68686	84908.4	79563.2	14313.7	16739.3	0	16944.9	9421.03	19883.1	19162.5	15091.9	14262.1	11060.2	13241.4	12171.4	11546.6	12756.9	12284.5	65367.1	57710.6	58543.2	21963	21026	0	44201.6	37345.2	26854.8	12790.7	10752.9	11847.7	15004.4	13897.9	14560.5	14074.3	12596.4	12235.7	60887	23191.3	47631.7	10735.4	16002.9	15646.4	12200.5	11661.4	7941.19	35063.5	21874.2	15198	16438.3	14854.3	9779.34	13114	14171	10017.9	10054.4	10512.8	10084.4	5178.31	0	0	7510.69	0	13978.5	12652	13239.9	8096.93	0	0	8484.33	7156.35	4129.64	9986.89	10381.9	9052.45	6760.29	10933	10995.6	0
1198	276.016	6.81674	0.853448	10647	6939.26	6201.67	0	0	1091.98	2550.43	13124.6	1515.48	886.33	980.182	0	0	9773.63	8722.3	10444.1	2190.95	2097.81	160745	152144	121493	319167	251612	355106	322976	323732	306140	254774	197740	213373	130207	138191	159526	259409	253091	246019	172948	161160	166432	299168	258855	211213	189877	182680	156925	277219	270858	262814	227424	197617	231986	183481	185828	190350	118833	171345	168954	293654	327742	252980	259547	253242	268251	164793	161776	139850	283109	239362	279895	256974	220346	235941	157656	120070	183175	211632	262488	206348	242810	259831	237110	194652	196292	247384	167234	166541	175974	244923	233305	208805	179018	194264	193719	183385	183641	168173	201413	209188	203724	234262	195566	185338	164486	188986	177342	242092	202449	227534	172747	187441	131504	276042	267602	210466	259014	225092	239925	148138	132611	170297	263262	246147	224862	222077	202692	209398	171382	184388	130741	279020	218882	221196	227698	238011	249320	189807	210875	188958	215603	216950	197895	268333	215301	210707	197436	170819	165009	207639	215286	203101	171250	172439	157378	225795	231078	220718	240921	220214	249078	220023	232226	240551	140268	123954	165402	267030	255761	220808	244583	229405	235111	180029	155610	124909	209022	258834	272885	232674	246733	239679	145887	188211	132431	196652	270778	254332	226692	232463	205734	188690	247870	202871	181102	179168	178330	202702	222938	227203	214192	183712	253262	159035	184172	184000	240480	225764	229545	259628	198950	173756	206264	205576	180341	210087	214178	234778	190577	167301	182948	207139	260641	242679	209764	206560	219632	174355	157491	167043	248417	255864	187752	205134	228224	181223	226917	190644	100402	146394	144099	206151	211512	186753	198678	185509	238607	168073	184448	188016	216147	194517	190425	176292	165700	195330	191721	206868	185235	220823	208958	196710	175251	182250	213286	228465	244926	220250	212481	201653	184299	177912	157700	224133	272689	204322	229562	218772	211461	169742	165294	191590	228774	208643	214544	192892	206937	173946	217630	186483	235640	211314	229838	221814	215813	205384	205914	171189	217128	224153	183992	200747	231307	182948	169915	184327	276120	248303	269402	244613	229989	226420	174634	171048	126513	259888	217735	226587	219650	214406	224912	180496	170343	169024	256586	266437	204784	231102	235443	238774	224000	272467	229703	173277	235357	197774	213767	227189	197652	185830	179618	185943	12855.7	30103.8	54425.8	88575.1	97634.3	109722	230110	227527	210772	222834	233820	219198	225678	220944	215907	170360	165296	134363	252625	194551	217062	219137	244121	235060	267199	257742	170692	258882	230784	218380	229016	193879	187535	157114	170152	179727	238797	279075	185867	198116	229872	185070	216484	184807	244776	231461	265208	219933	229235	213755	231393	199205	173894	262135	251376	288378	216807	199494	232628	202874	175166	255127	232294	213109	227129	222007
1199	88.0397	8.05743	0.835064	1658.69	1225.09	1736.94	194.001	300.493	358.12	565.091	1762.11	1056.06	913.131	596.686	717.336	438.506	1728.92	2572.58	2893.11	1229.47	1036.73	239986	206095	237559	146934	141578	159035	111332	93623.9	108900	133075	156233	161349	106042	122209	98649	84940.9	84487.5	90393.2	218670	203315	218173	146062	151308	167004	115797	117800	116406	107234	116402	88096.7	93148.9	75772.2	75693.4	145909	130143	154011	185899	216084	226118	144693	149520	164729	101036	110481	105084	207723	205110	217685	161635	166107	165469	103447	87545.4	94444.5	237907	202788	197755	161674	155224	176064	110211	89556.9	93553.6	121872	120061	138290	102309	115094	110947	92065.3	89593.6	83505.5	126278	127589	149208	104157	115482	95549.4	86755.4	90175.5	70604.9	161816	129757	135091	113172	104613	93497.6	85798.4	86919.9	55648.7	218501	208070	200278	155200	152735	167075	84108	99296.3	92730.3	186727	238570	208074	138222	139853	157035	84579.2	86953.6	85238.8	231782	193345	219229	141104	147147	156233	96888.1	86670.9	97193.6	154273	143868	137983	141727	150463	155927	147303	172694	152331	109886	117156	120673	110296	103119	102600	115126	112446	117176	131340	112035	138908	104204	104158	107009	213630	207093	168671	229008	211450	207418	164057	129323	158118	103012	81670.4	95136.2	221542	234172	186951	158802	158292	151224	104639	91276.8	99932.5	199724	211402	232380	156552	138739	159701	97071.4	95398.9	94754.8	148396	137361	136120	115712	115026	105788	90181.9	88358.7	96075.6	196328	216359	205799	117578	101177	113124	246960	240857	220988	196923	198358	208191	175762	158147	139800	212558	176085	216661	193285	233931	212472	123786	135833	138917	86163.9	68486.3	77150.9	199993	220862	214219	133499	99568.6	134347	84572	68477	90089.6	93251.2	85573.2	57261.1	74943.7	66767.9	47226.2	42712.9	46420.5	101127	112270	108819	89694.4	94256.6	89008.9	56367.4	69482.9	236452	242150	211938	148534	143458	145545	94774.5	73601.1	83412.9	254332	256414	225739	159390	124029	146170	79108.8	80753.5	91022.6	249100	241627	259629	137384	139404	144158	95488.1	85961	87223.4	125324	141418	146028	113323	127604	130068	141937	124643	136618	166630	146069	121070	120848	112384	148929	126468	140754	116860	155428	98608	116429	103278	115308	108399	216519	190552	231808	134218	142282	128698	69251.5	89510.8	80266.9	202115	204595	232047	129164	116462	141786	92947.5	90707.2	92815.7	251375	233314	194851	138782	141564	150771	97778.5	84790	88639.7	127568	128557	121393	123382	123486	128601	125769	115816	130819	89705	89203.1	102104	106569	91994.6	98752.6	100588	105217	94721.2	72685.2	72455	83666.1	80076.9	69702.4	71107.3	74068.3	80449.5	89633.9	204222	257932	273096	116249	125144	125022	79652.1	71701.6	76129.4	132316	136514	204456	123605	119008	121733	77399.3	84320.6	88260.1	247005	316051	111168	120755	123698	78197.5	69201.6	86568.3	110181	110410	134349	101893	107500	110032	91292.4	69361.2	78461.2	137321	128411	143004	103046	113227	106035	83869.2	95355.8	86744.1	136172	125724	121222	89943.1	73939.4	64455.6	80308.7
1200	299.943	0.791319	0.852845	374.401	0	222.703	381.847	534.816	0	446.176	425.77	0	3338.1	3705.87	159.869	171.597	209.104	306.356	339.764	438.221	220.396	300923	189656	212937	85598.5	89030	65835.6	87111.2	95170.8	60098.7	56962.3	56675.8	58374.7	186073	129560	152483	66646.5	52839.6	71308.3	244065	280540	224284	40953.8	46695.4	64785.6	110476	83215.1	93757.4	132525	121233	88757.8	41904.9	39022.4	45537.4	47782.8	53911.5	59604.9	297485	193524	216359	64786.2	68973	41471.3	31616.1	30311.3	29276.6	216920	204953	223222	38344.5	49966.5	29090.2	35890.7	35730.1	37808	168438	179315	164823	39276.7	51927	24454.9	36171.9	29437.8	41865.3	57341.1	35933.8	58350.4	165001	161105	125163	56724.3	77278.1	35069.7	61717.4	40857.6	37406.5	100112	108624	77616.3	55836.1	61577	37681.2	46341.7	44665.6	41242.8	93337	89611.8	58366.8	51403.8	67769.6	42803.7	156943	107114	162470	46580	55592.9	40028.9	36722.8	30210.9	35036	179104	137924	164116	37040.7	51747.4	38037.8	29153.7	35294.5	30422.2	191828	147069	207686	51517.3	62381.3	41380.7	30776.2	30470.9	38290.6	49214.4	49486.1	39563.5	48641.8	49135.1	41236.7	58371.9	54919.2	41617.6	125779	79377.8	62438.1	117316	86012.6	61982.9	114613	103125	57672.6	48915.2	70182.2	46932.9	52914.2	70304.9	44586.3	76155.7	65255.8	43479.4	182115	173345	181306	46123.4	39068.6	38358.2	27405.3	22868	36300.4	221945	186708	192554	40012.1	43363.4	30472.7	35371.5	30329.8	40025.1	169363	151435	163366	43144.4	61630.4	53677.9	33913.1	27848.9	43204.9	65327.7	39295.3	47429.5	100809	81494.2	62630.2	71099.2	51133.7	32798	66498.9	44479.7	43960.8	96438.6	80785.4	60554.8	52001.2	42094.7	37520.8	69142.2	54239.1	38240.8	113060	82117.5	62846.7	52141.7	51919.6	42787.4	189832	328657	298504	32574.9	57879.7	40650.7	74604.6	131526	106958	131464	230033	246372	42324.9	38092.2	49935.2	91530.7	52160.6	39221.1	62902.9	58730.2	110377	109784	77218.2	49738.4	51355.4	78896.7	56413.4	59242.3	50855.9	75540.4	93354.9	66718.3	46779.3	62507.3	128515	211772	209201	29510.2	48414	29455.6	61997.2	62455.4	52726.7	154121	140673	165230	26635.8	36607	37258.4	70885.6	74879.2	45706	179198	169248	189362	34947.4	48419.1	45349.2	64149.3	73089.6	49375.8	41686	55601.1	53424	46692.2	87530.5	70997.4	44669.9	64975.1	45382.7	38438.9	45974	85478	89780.6	100866	42026.7	38017.3	53640.3	50307.5	45099.7	87220.9	69648.2	30566.3	36813.8	60173.7	160480	189410	147224	47171.6	71070.7	52320.9	33329	27843.3	34272.9	202362	127152	194712	59321.3	86153.9	56853.8	31760.1	23031.1	37239.3	200565	226964	214537	42802.8	89325.4	60637.5	32457	28927.3	32886.2	59633.6	41789.4	43248.8	41491.9	40973.6	43197.7	56434.1	57540.3	48796	104373	59453.9	59768.6	101666	81252.7	77857.4	139626	100082	80824.9	91252.2	57206.2	41076.1	87460.4	53478.7	42544.9	118633	70023.6	48565.3	131924	225676	276397	32852.4	70352.5	40553.2	68745.3	58491.3	50462.6	112212	118797	151263	28224.8	56368.7	48269.6	69604.5	65556.2	57236.3	155336	154999	31927.3	85736.3	51676.7	89418	89055.5	77879.9	46406.2	49116.1	39192.8	105518	102096	69130	45298.5	50136.7	65813.3	37325.2	37361.6	35210.3	110936	118417	69321.2	55834.2	67662.4	90562.4	50616.8	50812.4	40951.7	102282	58145.8	50456.8	87095.1
1201	227.137	5.68215	0.825766	0	0	0	1904.32	172.522	0	0	0	0	0	0	0	0	0	0	0	0	0	0	0	0	0	0	0	0	0	0	0	0	0	0	0	0	0	0	0	0	0	0	0	0	0	0	0	0	0	0	0	0	0	0	0	0	0	0	0	0	0	0	0	0	0	0	0	0	0	0	0	0	0	0	0	0	0	0	0	0	0	0	0	0	0	0	0	0	0	0	0	0	0	0	0	0	0	0	0	0	0	0	0	0	0	0	0	0	0	0	0	0	0	0	0	0	0	0	0	0	0	0	0	0	0	0	0	0	414.543	0	0	0	0	0	0	61663	0	0	0	0	0	0	0	0	0	0	0	0	0	0	0	0	0	0	0	0	0	0	0	0	0	3386.09	0	4743.6	0	0	0	0	0	0	12866.4	0	0	0	0	0	0	0	0	0	0	0	0	0	0	0	0	0	0	0	0	0	0	0	0	0	0	0	0	0	0	0	0	0	0	0	0	0	0	0	0	0	0	0	0	0	0	0	0	0	0	0	0	0	0	0	0	0	0	0	0	0	0	0	0	0	0	0	0	0	0	0	0	0	0	0	0	0	0	197.964	0	0	0	0	0	0	0	0	0	0	0	0	0	0	0	0	0	0	0	0	0	0	0	0	0	0	0	0	0	0	0	0	0	0	0	0	0	0	0	0	0	0	0	0	0	0	0	0	0	0	0	0	0	0	0	0	0	0	0	0	0	0	0	0	0	0	0	0	0	0	0	0	0	0	0	0	0	0	0	0	0	0	0	0	0	0	0	0	0	0	0	0	0	0	0	0	0	0	0	0	1665.33	0	0	0	0	0	0	0	0	0	0	0	0	0	0	0	0	0	0	0	0	1968.31	0	0	0	0	0	0	0	0	0	0	0	0	0	0	0	0	0	0	0	0	0	0	0	0	0	0	0	0	0	0	0	0	0	0	0	0	0
1202	248.959	6.46155	0.751193	324.38	212.1	167.676	0	0	380.008	358.392	2211.86	190.936	0	1824640	315.259	0	833.181	2635.19	2457.65	0	261.463	2391481	2250613	2341575	2260714	2227331	2324309	3585416	3761779	3207155	2933761	2801457	2711897	1824307	2407868	2404514	3678403	3714435	3591927	2068065	2198087	2064397	2593939	2441563	2891434	2401848	2412852	2436539	3734647	3772758	3223635	3202908	3461667	3083170	3182410	2895487	2794852	1980185	1751966	1708232	2398738	2376377	2783274	3210960	3638089	3622489	2084356	1879893	1897099	2126429	2177474	2332129	3134240	3262505	2968955	1940078	1556084	1622541	2203249	2216747	2527930	3204502	3121301	2938169	2516981	2305392	2493901	1807064	2349236	2244066	3604791	3371116	2993994	2906508	2385119	2721662	2244002	2305195	1878655	3149537	3087007	2808408	2803505	2688475	2335133	2147566	2214058	1838540	3406079	3375897	3474786	1864277	1771209	1917047	2283888	2305230	2763775	3205855	3051194	3142215	1651764	1843165	1971842	2351536	2330556	2450912	3284419	2892612	3188218	2236020	1987060	2053662	2377005	2132198	2529516	3222749	2882229	3087114	2644542	2690975	2685449	2284918	2602208	2661154	2246097	2430269	2582134	2101738	2034518	2059210	2054512	1872411	2187385	2057202	1977250	2020692	3156234	3293696	3346573	3142242	3297761	2777097	3244835	3096535	3057705	1934922	1705848	1735603	2445041	2345560	2628887	3271009	2957473	3171363	1974624	1829364	1822748	2325943	2457413	2673952	3100690	2964899	3100351	1954951	1652437	1851238	2668801	2173249	2570806	3454871	2984742	3249563	2635492	2633914	2734150	2238279	2247852	2126296	3374736	3023777	3228527	3039946	2741243	2706032	2260651	2179970	1931972	3596406	3139468	3164722	2877088	2803363	2913860	2484748	2116435	2537744	3344941	3465487	3247183	1723976	1966151	2088932	2083533	1958494	2504393	3343939	4510104	4241250	1932407	1718136	1936543	2377514	1784277	2299625	3109731	3346397	2488195	2426830	2606730	2201266	2592724	2660240	3392092	3572337	3453396	3002421	2402771	2626277	2236687	2470110	2722598	3529881	3383344	1772365	1989863	2069242	2671613	2118688	2507617	3269876	3103830	3066591	1871230	1881324	1923706	2730337	2360660	2301705	3188233	3227939	3307699	1758282	1828918	2035886	2662767	2390712	2705288	3077664	2596302	3715262	2569003	2810754	3181907	2955791	2912800	2904950	3366667	3277392	2299076	2622256	2496344	3440301	3088663	3088864	3296984	3646941	3457008	2513806	2501828	3265754	2622389	3075639	3276192	3294247	1977021	1910358	1934799	2622739	2524076	2765943	3349151	3077136	3079989	2120140	1862343	1903160	2294054	2419309	2682763	3237810	3236187	2948789	2133990	1917373	1880306	2248012	2147071	2696256	3765897	3397318	3050025	2497510	2343608	2631467	2516046	2583321	2362766	2588107	2477507	2637291	1842600	1755406	1761689	2917589	2659570	2217715	2723653	2315030	2104817	3492782	3343099	3601300	3265805	3028011	3292998	3381119	2758592	3142132	1929561	1857210	1975989	2496427	2414340	2630395	3073670	2701982	3374363	2066024	2301502	2519420	2278977	2161276	2456879	2928273	2662131	3723271	2157062	2326508	2675368	2630757	2419607	2873776	2805240	3733362	2352652	2547855	2417570	2922876	2977946	3072741	3030651	3045082	3021236	2197430	2282507	2415026	3007517	3359691	3402223	2689470	3260947	2854931	2419753	2490641	2364074	2862430	3143615	2826495	3386343
1203	126.88	4.13854	0.805713	2435.07	1611.45	2624.72	3258.27	2179.46	648.115	2441.61	3363.24	3592.96	4697.92	1135.48	500.172	3287.69	1762.86	1255.85	1802.85	67122.4	14022.2	2949.29	2551.36	2312.74	2759.88	2651.45	3599.44	3296.2	2459.07	3224.85	1484.85	2559.43	2001.28	2177.82	2261.42	2230.23	2431.93	2598.02	1102	2329.18	2164.18	1527.08	2969.85	2245.2	3224.94	2619.21	1494.71	2182.65	1781.67	2175.41	3346.24	1494.45	1289.82	1725.23	1915.4	2579.86	2201.08	2272.1	1751.64	2155.26	3361.35	2525.08	1746.26	1320.21	2589.82	1976.91	1205.18	2001.64	1943.86	1893.97	2864.64	2040.79	2963.86	2577.22	3356.62	2120.29	1624.39	1311.92	2826.86	2047.74	2488.83	2756.57	2433.13	1695.36	2301.52	1682.74	2745.11	1884.59	2601.68	1227.19	1391.98	1401.68	1327.89	2046.13	2500.72	2440.65	1480.83	2625.32	2471.45	1429.49	852.76	1006.98	1496.69	1252.94	2560.71	2173.09	2051.73	2450.6	2307.83	2565.19	1732.16	2355.05	1501.82	2248.24	2230.98	2571.57	2638.23	2897.05	2046.38	2745.05	2629.45	1731.18	2067.18	1898.31	2077.03	2704.44	1354.11	2321.37	2167.3	1668.55	1736.47	1776.26	2303.72	2385.59	2599.53	2095.4	1861.62	2432.08	1957.14	2512.36	1904.14	1880.09	1614.97	2618.89	2158.74	1623.19	1393.32	2220.28	1598.48	1712.74	1283.79	1322.95	1906.55	1966.04	1754.27	1609.69	1459.53	1284.68	1691.93	1690.81	1739.24	924.77	787.659	1090.18	1574.52	1014.03	1785.52	1361.53	1680.29	2270.27	2813.13	2212.08	3163.5	2843.3	1370.11	2424.63	1634.48	2497.99	1714.31	2386.32	1997.8	2310.82	2207.31	1735.46	1864.29	2059.3	1499.95	2583.32	2098.6	2150.02	2764.74	2478.5	2568.23	2255.79	2191.56	2201.65	1872.89	1707.16	2084.78	1358.21	1516.25	2262.34	1707.55	1517.67	1652.53	2230.88	1830.42	1800.33	1622.93	1504.45	1852.99	1752.42	2036.2	1217.88	1977.12	2175.63	1436.28	1520.44	1382.71	1799.89	1451.31	2095.95	2934.02	2452.51	2127.95	1668.3	1669.86	1475.42	1466.36	2287.24	1536.88	3044.37	2549.23	1536.46	1900.58	1723.52	2402.45	2611.59	1977.71	3915.78	1743.1	3556.41	1709.04	1693.93	1415.97	1551.17	1626.27	2012.97	4637.49	3158.72	2626.74	1537.57	1705.55	1616.45	1185.94	1548.66	2196.53	2676.78	2447.16	2508.4	1956.75	1859.64	1592.84	1827.99	2057.51	2169.18	2681.36	2062.54	2015.27	1503.15	1683.22	1931.8	1468.08	1330.95	2353.64	1839.83	1937.7	2768.58	1051.01	1204.89	2099.59	1409.05	2103.25	3361.97	3221.45	3476.29	1237.29	1396.29	2379.99	1967.94	1683	3322.4	3360.06	3136.01	1762.53	1713.58	1922.4	1957.81	1177.3	2411.43	2575.07	1382.03	1589.07	1522.29	1837.44	1494.96	1860.72	3004.7	2334.84	1871.99	1912.22	1362.92	3015.56	1009.2	1516.08	1453.53	2599.62	2843.62	1420.29	1553.82	1466.2	1163.14	1195.42	1176.96	1081.43	1476.22	2431.28	1640.63	2125.17	1603.7	2163.04	2107.2	2690.99	1977.19	2104.72	2704.05	2851.39	1300.53	1961.91	2008.86	1830.28	1659.6	2218.66	2367.38	3820.45	3113.71	3281.32	3101.19	3852.69	1590.16	1885.48	1349.63	1885.33	1867.47	1505.46	1357.84	1677.03	1745.03	1734.53	1619.16	1175.4	2557.35	2287.31	2240.02	2695.68	1407.4	1386.01	44691.7	301060	105004	1668.43	1837.73	1222.66	1666.97	1774.33	1891.55	31476	4071.43	1712.73	1679.56	2235.12	2027.62	1760.64	1345.69	2032.05	1601.03	1923.71	3027.39	2837.57	3381.07	1190.97	1226.55	1801.14	2303.81	2059.84	1549.04	3161.74	3396.95	1773.88	1247.54	970.519	1162.63	2884.38	1973	1420.4	3272.84	981.249	1722.8	978.979
1204	126.88	4.51484	0.81176	3227.98	3815.4	3953.61	0	0	1882.85	1822.33	4174.17	3165.18	11466.2	3111.89	410.143	2086.38	4193.7	3110.27	3689.18	86798.8	28711.1	1691.18	2130.94	1893.88	2978.1	3745.89	1960.42	2103.87	3425.19	2253.48	2062.96	1766.75	2639.05	553.482	1347.68	2018.83	2543.35	1693.96	1096.21	2083.02	2035.87	2668.3	3175.36	3202.75	1827.84	1563.72	2120.03	1660.3	2069.23	2304.06	2354.83	2257.88	2066.62	3539.48	1893.5	1880.73	2778.89	1608.98	1851.44	1405.77	2341.44	2532.79	2134.01	2380.61	1687.42	2368.46	2000.92	2490.43	1602.68	1589.93	2899.07	1601.66	2253.29	2963.5	1589.98	2276.75	648.617	1230.78	2507.41	3631.37	1781.85	2348.6	2627.07	1308.75	1404.03	2086.11	2628.98	2639.26	1557.84	1475.18	1411.26	2045.51	2625.57	4221.87	2699.34	2284.7	1273.86	2100.15	2407.48	1863.45	2174.03	1299.48	1580.44	1954.44	1813.08	2145.45	1409.43	1412.14	1661.11	1098.71	1620.05	480.135	958.113	925.215	2653.26	2530.61	2339.33	1519.5	2544.29	1803.37	735.829	1502.48	1708.42	2252.81	1301.21	3887.03	1863.47	3030.76	1368.73	2080.91	782.667	1661.81	1757.61	2195.81	2883.99	1803.45	3153.7	2372.82	2222	1602.92	2051.92	2561.73	2088.12	2009.94	1687.9	1772.35	1974.1	937.162	1345.69	1557.87	1738.81	2628.23	1351.15	2047.56	1372.25	1569.88	1695.87	1816.79	2324.03	1675.78	1510	1860.36	958.412	1298.37	1346.66	2312.33	1344.57	782.345	1156.92	3015.1	2558.71	2515.94	2050.44	1777.68	1405.17	1832.55	3344.32	1632.5	2563.17	1872.13	3034.96	2448.75	2180.7	1219.76	2178.23	1534.6	1445.05	1910.37	2436.76	1429.81	3192.1	2916.89	1562.89	1461.12	3124.11	2342.74	1723.55	1689.46	1034.99	2397.56	1528.48	1254.32	1923.6	1326.28	1410.73	1960.59	659.098	1364.37	2345.65	1980.7	2106.76	1674.65	1664.85	1515.86	1799.59	1181.76	1504.24	1773.72	1560.59	1877.25	900.934	2103.5	2483.76	1742.52	1911.12	2174.74	1468.82	1682.39	1571.81	1961.3	1694.56	2030.43	2036.29	1939.44	1805.86	2616.9	2251.41	1056.92	1708.47	3415.26	1898.34	2853.01	2539.78	1448.18	979.945	2373.36	3892.06	2549.83	2729.54	3322.76	2875.04	2410.76	2252.07	1652.71	0	1937.14	2067.82	3053.39	1424.23	2796.84	2281.29	2717.79	771.786	1712.85	1416.76	1753.13	2372.8	1928.66	2130.8	3271.45	1861.17	2028.15	2018.75	2102.95	1658.67	1867.75	2111.95	2787.49	2398.68	2062.68	1699.06	1974.45	2102.35	1775.94	1995.11	2283.07	1432.57	1317.7	1949.88	1343.36	1214.91	2462.69	1781.76	2936.44	1708.66	1294.21	2089.19	1963.99	1703.07	2974.93	2063.93	2546.91	1219.97	1395.07	2361.45	1055.76	1962.36	2956.86	1376.64	2335.15	2304.89	1747.53	1825.49	578.04	1213.91	1886.97	1646.62	2104.79	2711.12	1286.26	1339.19	3219.63	967.692	998.973	1038.24	1603.48	3155.12	3094.17	2225.35	3234.39	2734.01	0	3716.03	2214.88	2269.76	2338.63	2286.47	2745.45	2501.56	2019.12	2728.24	2295.14	2022.04	2561.05	1905.16	2707.96	2678.44	1688.58	1667	2673.03	2888.61	2754.87	2865.9	2274.69	1464.57	2156.07	2631.76	1715.09	2039.07	846.939	846.95	2078.78	1798.57	1778.54	1959.72	2709.55	2146.61	33844.6	346431	131435	2544.34	2026.4	1723.97	1632.64	1855.74	1881.95	35446.9	2229.21	1726.09	2318.33	1465.44	1237.14	1677.07	1177.65	3025.75	2045.61	2289.71	2513.13	3344.76	3237.86	1320.54	1254.55	1453.61	3149.41	2340.53	2628.4	2196.69	2550.04	3484.74	1688.7	962.966	1658.24	2433.2	1963.35	2467.56	1471.62	2798.53	1270.43	1369.16
1205	126.88	3.83908	0.813699	0	1477.53	0	1232.33	0	0	371.289	0	0	1956.87	0	0	0	0	0	604.061	0	0	1563.95	1285.22	944.487	1791.5	1124.85	827.168	1612.92	1939.24	1820.24	795.124	520.196	1082.21	279.632	0	1988.08	438.316	709.116	258.881	1789.36	0	1399.22	624.735	842.676	760.384	1136.44	1004.62	287.442	1303.74	654.307	1153.52	0	0	1869.46	735.286	983.249	904.306	1381.5	0	1415.55	483.171	1915.88	1467.16	1144.99	0	1059.28	2102.39	1860.95	1061.48	1041.89	2092.42	754.356	0	1207.55	454.502	1064.39	1151.59	1372.23	1661.94	1143.94	786.791	535.366	1022.99	0	287.846	649.827	721.937	1205.67	321.082	929.772	291.365	0	552.568	0	524.981	1023.34	1044.41	1130.8	851.447	263.047	0	0	807.616	2228.58	0	0	927.594	487.68	248.686	0	0	1894.57	1414.76	1301.19	995.773	0	0	801.461	0	954.135	1619.51	1366.36	797.756	1568.91	957.236	515.93	0	1309.55	0	1302.18	0	1799.25	304.529	0	594.417	0	289.132	315.1	948.939	1009.72	0	0	0	802.086	962.409	556.568	1118.14	833.162	239.886	0	479.581	0	360.717	982.022	530.477	0	0	640.406	0	0	302.581	667.969	292.361	240.117	0	1336.25	1216.38	1129.77	989.289	0	1251.55	1050.1	0	553.077	1936.68	1401.38	1081.13	2257.76	851.45	1130.24	1266.46	1954.83	1083.04	1135.04	1573.38	1010.99	962.847	287.257	932.724	0	408.109	332.949	984.096	0	1157.19	1781.16	984.483	0	274.101	298.508	0	0	0	680.73	0	0	0	0	232.863	504.313	0	1470.2	0	978.874	1054.03	802.107	0	0	0	1358.56	1490.1	962.648	2043.48	519.149	352.326	0	0	595.535	1338.4	1329.78	1147.08	1305.6	1506.25	703.069	1120.47	0	1511.45	809.934	532.692	1803.92	1473.02	2073.69	0	500.67	505.549	924.115	975.133	861.886	1420.22	2423.37	2761.3	0	0	1096.84	1140.9	1275.52	836.278	571.402	1401.95	304.691	0	266.695	1258.7	1672.53	0	0	816.733	948.075	582.63	465.13	0	921.54	1166.49	1412.88	1397.99	0	0	1055.43	349.165	0	761.659	1278.49	785.281	1136.63	1369.75	2007.11	0	0	0	314.255	870.536	1408.07	1601.62	1267.08	322.892	336.318	414.605	0	297.316	1664.49	569.739	0	0	252.282	684.602	1496.85	1082.78	784.17	0	945.361	211.188	392.167	215.356	600.377	1290.15	1401.34	923.947	0	289.304	1010	312.72	327.216	1245.69	582.535	589.751	474.111	739.881	549.843	248.806	749.027	1076.66	312.924	0	0	0	413.057	655.105	679.061	505.187	553.438	728.57	0	1064.7	491.855	1537.79	2075.86	2039.2	1180.57	1204.95	0	0	268.207	0	0	0	500.268	1000.35	251.152	1141.55	2443.28	1426.82	0	0	0	241.279	872.042	287.619	0	291607	111405	0	1064.01	340.732	0	363.212	253.124	22056.3	3232.53	863.668	1056.75	0	0	578.417	263.296	949.932	492.641	641.591	1629.57	754.966	1828.93	0	0	0	890.101	557.656	1022.22	1567.8	898.243	0	473.538	0	0	1048.44	368.996	1088.69	1519.14	0	0	0
1206	126.88	4.89576	0.818461	5236.23	5099.9	5207.12	5609.69	5101.49	2118.37	2463.27	4524.06	5577.36	14156	5335.64	1392.5	3132.55	5115.96	4259.43	5247.95	105572	31747.2	1985.18	2430.39	2248.18	1588.48	3923.94	3828.59	3878.06	3811.84	2662.58	2942.33	2666.09	4173.15	2713.34	1244.1	1340.57	1470.48	2932.44	1678.04	1998.44	2715.82	2128.3	3937.56	1791.49	4006.58	2286.12	944.362	2535.63	2567.22	2066.28	1992.27	3083.45	2158.63	1895.03	3443.07	3289.81	3324.85	2372.66	1947.45	861.845	4519.88	4419.45	3141.63	2729.85	1768.5	2956.44	2140.83	1525.02	2357.09	2757.92	3645.54	2953.73	2995.53	3668.18	2001.59	1145.98	1225.17	1606.99	2787.96	3328.6	2674.13	1873.17	2548.26	3908.16	4164.62	1429.57	2101.76	1443.29	1535.95	1443.29	2077.25	1388.48	3371.57	2049.5	2473.85	4655.01	1260.43	1698.28	1848.19	2789.7	2291.74	1393.3	2308.53	3042.32	2620.79	1751.94	2400.08	2155.55	2390.12	2815.23	2144.46	1353.67	2395.98	1732.7	2242.05	1799.46	2229.91	2292.42	3641.24	2101.03	1884.26	896.764	1336.12	3326.04	3481.62	3812.57	958.184	2169.33	2696.84	2305.48	1277.71	1580.22	3208.09	2979.72	2863.16	1268.35	2082.86	1275.93	3258.99	2195.39	3122.45	2481.72	3009.89	2503.49	3648.77	3899.96	3022.22	1792.15	1902.25	2714.73	1614.78	1567.09	3310.47	2972.91	1514.07	2899.55	921.655	1624.91	1632.53	2470.67	2517.45	2530.07	1781.18	1410.09	1986.28	1508.2	1451.18	1411.1	4223.86	3049.74	3738.14	3499.21	3122.99	2020.99	2073.53	1334.81	1846.07	2905.01	2855.99	2905.39	1691.13	2981.85	3435.02	1703.94	870.822	610.178	2947.84	3447.81	3070.75	1461.61	1934.25	3043.45	2865.75	3356.84	2950.07	2161.9	1689.79	1119.33	1920.34	1753.15	3607.05	3610.34	2319.78	2573.54	3292.29	3708.18	1602.64	1667.6	2147.67	2752.03	2951.95	3619.1	2095.15	1363.88	1266.95	2048.35	1703.36	2469.28	3868.88	3415.16	762.726	2715.54	2174.84	3813.62	2768.39	2017.61	2039.33	2174.57	2939.28	1630.48	2824.55	2982.11	2250.19	2781.99	3323.82	2348.65	3033.75	2603.11	3233.42	2267.8	3202.21	2529.33	1675.82	1769.29	2142.07	2871.61	3490.28	3767.03	4093.06	1786.87	3187.57	2440.77	3153.9	2087.23	2999.77	3055.94	3952.77	2441.04	3973.74	1475.87	2065.88	709.769	2890.57	3031.04	2162.4	3013.28	4298.4	2862.16	1878.11	1687.9	3023.05	2145.34	1225.23	1478.83	3193.53	3301.83	2036.72	2471.83	3785.69	1463.93	3587.24	2872.58	3022.53	2992.32	3352.16	2622.57	2599	2263.29	2237.12	2625.18	2727.45	2700.76	2492.5	2814.79	1989.93	2550.22	2213.59	4337.07	4612.7	3261.18	1760.74	1262.41	1170.19	2552.39	1099.07	1333.14	1059.34	3823.16	2869.69	2860.63	1695.95	1773.16	3036.59	712.796	1886.12	2393.47	2572.76	4012.59	2992.3	1746.97	786.673	1829.66	1495.87	722.983	1982.02	3054.76	3321.97	2749.71	1653.16	1738.35	2559.37	3616.65	3778.17	3578.73	4439.36	2724.42	2667.7	2283.65	2351.52	3367.06	2356.96	3818.43	2235.53	1489.56	2901.65	2650.43	2841.29	3560.64	2627.44	1578.84	1634.99	3679.8	2218.98	1956.76	2312.14	3395.28	1700.85	1994.34	1667.49	2055.49	2396.71	2269.89	3073.31	3789.24	2684.22	2355.98	2554.66	42060	330583	133247	2544.3	2481.79	3281.4	2616	2341.51	3516.68	39247.7	6547.12	3079.55	3326.43	2133.54	2354.55	1837.45	1594.8	2078.24	2699.05	2258.45	1456.84	2321.02	1149.49	765.802	3043.21	1474.99	3480.54	3747.44	3092.48	1812.61	2595.61	1508.58	1084.65	1238.33	754.481	2937.97	3755.65	2112.11	3560.84	1425.09	1419.91	1097.34
1207	265.147	8.6593	0.853699	255.998	0	145.884	0	0	0	0	0	348.886	0	0	0	0	135.198	136.195	187.844	156.751	156.459	151395	152897	145958	110961	126693	122055	179201	155543	145967	151798	144253	139322	164146	182886	177218	147622	138259	118881	156259	158222	160397	137761	135813	146756	160857	158447	168716	155932	157448	141544	124321	128812	113003	154194	141001	145521	164731	163418	153950	165703	141320	152425	179283	162423	167448	160646	167513	147378	129334	144479	150590	143472	145689	159272	146888	147721	138630	132118	130974	138478	157576	161868	157704	136634	135770	158561	163928	176753	170415	166077	135654	131174	155555	128489	153002	148559	163182	141518	139826	133704	135030	161822	143522	141641	172427	139394	147187	138808	145117	132135	141386	119961	128936	124309	126881	139312	149137	144665	147098	134479	135445	146388	129043	128056	137718	122465	133048	130121	151899	125045	138928	119554	128987	146264	131433	130174	132812	134450	138226	147046	135872	139820	146403	117660	122519	112815	140757	128299	122948	126572	142330	147736	127054	124349	136325	109846	122088	116934	126105	130567	124649	101876	108830	103574	140412	152799	122273	120184	124436	140953	142138	143589	137401	137020	150818	130748	116358	129175	127254	134781	123130	143366	142327	132236	139369	124573	117624	140907	150089	132169	149096	131755	124170	137654	161630	150219	148238	118285	118144	120051	115764	117894	125443	142466	147166	131767	115877	109439	114144	123512	120944	128330	132258	107176	128459	103067	113330	98029.9	148945	156602	161404	132413	120574	134118	150843	162697	156637	150511	133568	142409	130904	114728	134914	130135	132278	151458	152955	155537	150643	180991	176655	150821	158531	138092	160552	152009	161390	147125	179986	188506	137099	130457	151451	140092	118049	138451	129189	140919	139209	142809	138152	145943	144510	122996	129869	126341	133730	138766	140986	138915	142889	130283	145956	140154	128113	142922	126914	122306	126379	136607	158317	153205	148724	126561	155199	131078	114970	146516	148418	148375	162154	149389	147262	128505	106197	116607	141748	140125	152635	134496	128144	133716	128344	152834	146820	139360	139570	149951	159951	141609	141946	143802	148128	148387	160407	132025	138559	139646	147046	149537	128046	165804	141739	137038	124723	137870	138664	147800	138483	136565	152717	166500	180307	151712	159814	163026	169662	161308	171568	150580	161366	150322	62624.8	69138	99818.4	116832	145659	140234	152097	160078	145166	151554	147838	143036	142633	146774	141362	132414	136489	135153	116056	132383	146118	124408	122263	132114	6596.1	10891.1	15314.7	136460	135285	128466	115348	123477	140620	21035.2	29474.1	127081	135114	133914	132940	127085	142764	145435	146408	160089	138158	134353	158014	124073	131426	125330	149666	148789	154262	138831	152226	155315	121478	132138	128625	143436	134310	141971	158842	130738	129025	126548
1208	313.082	6.84096	0.851976	0	0	0	0	0	0	0	0	0	0	0	0	0	0	0	0	0	0	250620	250947	241708	257121	235315	242886	80336.9	98059.1	102272	323806	289924	290376	145707	163813	168297	77251.5	72993.7	78538	211033	196827	214220	214603	221550	292352	158525	155928	139226	77944.8	85026.2	91485.4	65926	58029.8	53866.8	238886	274857	250286	179486	183394	181550	208958	207639	237789	89846.4	70366.4	92731.8	213029	193025	169245	192184	192880	215576	111975	100963	93108.6	172356	169807	179331	206916	188663	229388	87410.6	75377.7	87859.3	229549	223282	211896	140795	184130	166746	66004	55828.6	71754	264891	208395	208386	149925	190845	151863	70117.2	69797.3	56847.9	264363	257533	238006	181513	165938	147754	45953.2	53069.3	56609.5	212610	189360	196699	226227	253378	268928	68626.7	99453	118652	129229	201685	193859	250090	226927	248687	89880.3	120837	70449.4	220150	159586	205603	215675	226120	271654	68565.1	95080	87382	258318	252156	253825	234752	265885	276022	248000	245600	221615	182546	150422	173251	116255	134422	186884	189241	138147	155174	52382.4	58178.3	46526	63498.3	52790.5	79572.1	45608.5	41025.8	44344	185711	202667	189080	232987	224810	268391	113013	111540	112049	218725	184398	179896	230928	261007	270008	87601.8	94338.9	111101	179955	180525	202981	263094	245959	221902	79409.6	120739	87447.9	273145	257997	268667	171691	160955	157366	66757.3	67004.9	53024.9	277194	248299	286413	165927	166611	132622	37551.8	54806.9	55060.3	286056	254492	263567	161569	147021	203548	49161.6	52771.2	41450.2	121815	195649	216515	235527	217974	243240	85395.4	40081.2	50048	170162	149495	145492	241010	200358	253738	91964.5	55086.6	234324	210373	247352	137347	132782	139898	35222.8	21298.3	35986.9	268782	264379	278762	167824	134736	128085	30286.6	40477	145042	168010	144345	252623	234532	267658	93889.4	80224.3	78274	174441	134318	148678	263303	229625	233790	93501.7	84342.7	73118.9	109011	136529	105532	242985	190209	225635	68185.9	92257.1	49135.2	242026	265976	288152	142933	123146	134255	26566.8	25768.9	221259	245528	220995	128662	116542	142020	31079.9	29760.1	35348.3	202355	226290	136258	138482	45162.9	39276.3	42816	165715	202551	144666	269179	269277	297758	98876.1	84737.8	117934	215945	151571	205577	234507	262030	272626	75457.1	88691	89596.6	173174	154894	154173	225758	229928	270128	64830	66868.8	87164.6	249621	203258	240861	219062	211999	202661	238745	247203	249280	144379	140857	135036	110878	125102	113722	184944	161501	169328	34321.9	47838.7	44698.5	51721.9	48590.7	50318.6	40841.9	39009.8	44892.4	149934	120216	207891	262314	250551	248883	78156.9	96389.2	67434.4	150160	167286	158605	242851	264829	260730	75436.6	89230.7	53563.2	156445	176724	236793	226410	255436	67734.4	86824.3	61537.2	223240	238784	242329	141602	137504	138084	35524.2	48836.8	52607.2	217938	223225	230605	130611	154009	151466	44296	29887.2	45464.4	252498	256231	245732	115522	39429.6	37216.7	34496.5
1209	264.141	6.15104	0.853123	0	0	0	0	0	0	0	0	0	0	0	0	0	0	0	0	0	0	231927	232115	236028	202446	183204	186361	324391	298539	228892	243733	218714	201919	184408	213633	193935	263706	272025	293263	198421	206360	211376	186322	170560	226309	198791	171070	201551	277642	312300	255091	176781	215418	210377	232613	174088	202115	195447	179052	164671	208054	177562	206346	278162	297288	287332	196397	196940	166216	160191	165785	188137	254990	239571	230147	177308	154764	164643	188325	167449	203431	244364	248297	256419	181719	178151	171394	123572	180316	160497	242284	214661	181159	184307	179278	191888	179051	187465	168284	216056	201952	185804	204065	169651	188013	188686	172387	147683	206417	199535	221776	183720	177643	178523	194495	193153	198844	218788	232814	229027	180744	200384	189708	164689	172580	190531	204540	230026	223029	184090	172087	174266	180783	181594	220569	229177	188649	228917	161258	171118	164747	135089	128607	139386	113715	144154	142063	141780	115837	127284	125297	102524	126168	129019	109872	102953	150583	166625	161278	142504	151248	127738	115749	107171	76391.5	190549	189098	160526	173225	173409	173810	255308	225475	222723	187985	181202	155383	187912	195901	193598	247535	182269	240965	189124	158627	182520	180522	167192	198995	271332	194415	227670	201272	156348	194394	162254	178313	148585	178909	171909	166612	135520	120716	123230	116192	129413	119291	134733	126465	122442	130316	153764	147968	90468.5	97616.4	93839.7	127052	121237	128641	187954	192465	167700	179192	152477	171612	255930	325526	309066	190368	166600	183867	194497	145207	200232	222118	248589	187824	160248	197345	140070	195159	184007	216454	230716	206487	216215	220236	204428	161285	179970	199420	234188	216466	168888	195194	201269	192088	161402	177269	216008	191601	221365	176682	179702	175732	210695	170718	191241	224619	206948	225586	167709	187045	170008	206641	178782	204840	223843	186380	259485	153337	187245	163597	154607	136589	135927	161173	159452	130261	146423	129620	167278	165128	167572	183265	186483	177394	135110	140302	170670	135013	160726	156238	146091	191320	173472	201019	200756	200303	226308	236434	222469	233193	180617	169634	186282	199820	200408	216138	235849	241998	221692	197698	178947	177876	191096	170777	203170	273560	235813	238868	152885	145231	153495	164485	152572	157197	128357	156735	131730	119134	121188	113711	144752	128684	126411	131638	153136	139729	180986	154416	171983	177712	178896	186953	174585	152977	166698	184711	185668	179182	186011	192678	184096	220722	204785	243543	156192	161355	182192	175138	190907	192412	216822	196779	241820	126544	147266	220894	218223	213115	222593	208934	212663	167211	164299	192952	182862	187697	213418	192547	213194	207598	123914	138350	127956	145609	201702	183744	182889	202792	173212	179494	185966	191258	136013	190419	191069	202481
1210	229.959	4.63988	0.830317	0	0	0	0	0	0	0	0	0	0	0	0	0	0	0	164.694	167.657	164.555	96856.5	77049.6	76544.5	140450	129758	128419	237314	237387	225368	195750	152178	163443	130304	184236	160765	272645	257994	237208	85410.5	76032.6	84279.5	131776	125417	121224	138010	104862	147801	240864	236585	200701	190062	200203	231004	192219	173833	155738	81122.5	72210.5	71695.5	130976	117048	139719	232955	200784	242631	74809.3	70328.6	83439.1	120992	99573.5	115329	219889	221861	209627	76149.2	80906.8	75058.2	122788	113556	126735	227725	230544	203285	138530	148968	130833	120515	140871	120753	231332	209318	208769	160663	142250	146244	144646	147022	118615	215383	210110	176938	152365	152482	135330	126074	149600	129668	210662	235648	186477	96692.9	79833.2	90128.5	123895	136324	136156	217137	248165	200439	75964.4	88831.9	79943.4	128730	129598	141723	221533	209875	249840	77296.6	93150.9	94233.5	136168	133939	143618	240818	222610	228227	149376	169770	162712	133753	135138	145719	157533	125959	143112	112004	125923	117272	109089	115952	138024	124226	121334	123196	212473	206388	186092	206007	181733	186922	225874	211529	195483	100982	86574	76498.9	126908	115081	137510	201817	203949	242350	85794	93718.5	68385.2	118558	125158	140564	219796	220776	242104	78294.5	76776.7	79090.6	137788	120648	168026	270204	213957	221520	184767	161324	156432	125849	127562	121562	194243	232332	213416	166554	152491	149316	120512	121454	123271	214655	213253	216349	170881	179533	150974	122294	129127	131920	203449	232287	179074	97020.8	95647.5	97145.7	130360	114641	128304	258331	235164	262836	83050.9	78256.2	93727.6	136640	99733.4	123170	217744	252502	158309	134049	170324	111053	141416	143588	201440	230643	220034	168144	156244	160684	117022	136654	124692	210491	216726	89154.9	88834.9	81731.1	164004	146399	142529	211323	218148	211779	85014.4	87927	85755.6	159617	126686	140313	202404	235814	221365	94692.1	86472.4	82495.9	147038	153003	163486	203663	199437	245984	153237	162972	162502	210567	175710	172727	239192	232744	157605	149762	137525	200713	194276	174020	266874	220135	200521	155217	164831	190306	180576	204654	180864	218949	92908	105300	86088.7	157588	158688	171142	247558	231302	227110	114876	89479.4	88308.6	151771	156660	167919	260539	231567	219524	84771.3	91589.7	95488.9	156462	121977	161323	287909	237134	225801	172968	210233	209498	184755	196806	203473	182330	203221	197132	158230	131765	133580	209364	178016	133650	177928	171580	161401	273951	255178	266604	284375	281989	273508	288651	244721	249166	104689	83419.4	107618	172878	152083	174174	240833	214377	219668	14139.6	30307.4	11255.9	162308	138386	169413	240136	173243	269172	21454.9	61421	177104	153906	136861	177588	212129	237895	158871	157470	156871	203266	228695	189867	219682	208469	206449	143977	155786	163700	238436	245926	220275	194472	215411	188604	167482	176405	159261	162212	207462	193707	182743
1211	358.157	8.07551	0.853319	0	0	0	0	0	0	0	0	0	0	0	0	0	0	0	0	0	0	89058.1	75378.2	83971.5	87946.6	64646.3	66288.1	195616	212762	190388	113776	105734	119813	114637	131436	128810	179851	176885	190452	57502.6	60688.5	60114.3	97502.6	79214.3	97377.8	116417	102217	106272	196654	202284	172672	129753	144685	141739	141784	113195	110873	59635.2	43437.5	44700.7	88615.4	85869.8	69546	176659	216594	194030	52148.3	48463.6	54679.1	72142.1	82233.5	85563.9	161207	165524	137981	52137.4	45454.6	44269.6	85530.1	69192.5	95134.4	161064	164823	177520	91670.3	98320.2	96267.2	85751.2	108972	98708.3	143728	152017	135155	87314	94161.3	92755.5	108654	107404	97443.9	170402	148899	132054	113513	75013.8	101533	100444	97083.8	81445.9	157162	137619	132263	36173.7	36220.4	38111.9	83740.3	82343.3	77834	144154	139592	123661	43918.9	47340.8	47971.2	77869.6	85237.3	88491.8	136366	129354	135754	50814.4	47059.5	45522.3	89574.8	85086	97480.5	141376	121270	134502	58564.4	45257.1	54172.7	50001.3	58145.7	55750.5	8127.56	7364.24	15028.3	18678.4	17659.9	18987.9	41915.2	22663.2	42684.6	9115.58	8555.4	10311.3	48139.8	42357.7	47789.9	69163	65708.9	43307	1628.2	1798.28	429.074	42349.8	48717.8	44445.1	67011.4	74572.8	83506.2	166706	135764	141527	49063.7	51265.6	42945.9	75411.2	77755.6	98346.2	138240	138763	150600	44188.2	38617.5	54655.3	62659.8	71989.6	92399.6	178542	128205	140536	82317.9	93961.9	78041	72285.4	81744.9	74574.4	83775.8	88276.4	95169.3	1283.82	223.737	676.633	26242	23410.7	25672.6	1023.53	913.796	345.038	1577.67	16359.9	5316.08	438.829	510.568	2533.47	1777.8	6968.4	683.428	51091.3	49691.2	57432.6	88831	62192.3	93113.6	163653	202894	180119	46725.8	51370.5	51584.4	94256.8	78715.2	105490	155668	156331	78474.2	89656.7	96621.8	98380.1	117468	107998	127199	143414	129381	116225	97725.1	100660	122246	114312	124514	133445	125631	44153.8	50096.4	52803.5	95727.5	84389.9	97640.7	133045	117906	141336	42458.1	44557.5	44730	72052	85480.4	86994.1	124711	122263	159435	42183.6	48307.1	51902.6	89037.3	83561.2	74554.6	134698	113288	176810	76270.4	93404.6	76559.8	110291	94728.2	81766	72158.5	57825.4	55170.2	49256.1	83883.5	104232	107159	114730	75983	91772.1	84403.9	72137.8	63283.3	111323	92898.7	80846.4	87831.4	89296.1	58095.1	49290.3	48744.1	94528.6	90528.8	84312.2	133388	129407	160787	52513.5	50071	49935.6	89468.1	98958.3	113866	178593	173599	135952	49704.8	46853.2	43781.5	95978.4	67355.4	74031	186386	157360	151238	89871.2	96119.2	102694	101123	87345.9	94253.2	91157.6	94746.8	93104.1	74384.7	85043.9	77678.8	135596	125170	107258	131598	120815	127702	129260	140819	131757	126143	137194	143896	152607	127330	114354	46448.1	51429.7	50798.9	103719	98285.6	104894	142937	125129	155065	26336.7	47915.4	55786.6	90160	89286	91612.1	128750	109656	160471	56075.7	65520.8	102787	92962.4	93658.6	132288	126263	169762	107322	93834.5	110331	131852	139800	175106	121442	135635	132834	60678.7	61108.1	55396.3	133040	163391	162450	129246	142050	139954	93345.9	111813	105459	124041	131320	116596	134367
1212	370.159	4.60935	0.852262	0	0	0	0	0	0	0	0	0	0	0	0	0	0	0	0	0	0	279706	218182	320873	137709	112074	111185	162257	116795	100732	170657	181609	152662	101405	111376	114852	149062	127983	113171	153944	217280	219246	136551	111596	179646	108752	94601.4	112858	134024	111005	103190	79470.8	92496.9	91991.1	166065	135362	122300	185357	132982	147360	117752	110721	133544	110679	137354	120342	193756	207158	207243	96512.8	99642.9	122461	104115	104294	80049.2	203218	177818	148805	107557	99235.8	130637	96065.8	88221.9	94591.7	120274	115269	145141	65828.4	106577	93329.3	88404.6	88244.6	76212.2	205417	134220	108520	95695.2	104850	80110.7	101178	90521.3	59166.4	142463	172778	106745	103935	86741.8	64619.4	84418	90590.2	81058.4	245865	175516	219355	130983	129842	143698	92320.9	81634	83232.4	156612	212138	181154	97792.3	98157.7	120125	92394.1	82498.3	97264	239472	231162	210050	124029	120838	157639	79466.2	80080.8	83823.3	112560	127191	149762	116331	133711	131337	115752	118516	107350	95371.9	57200	72246.9	80779.5	70396.1	81099	70569.6	78767.1	83263.4	75322	75664.5	74964.3	91539.1	94789.9	74166.6	96294.7	89150.5	74344.9	215690	222027	183576	126661	110000	139540	92633.8	91465.6	97346.8	166675	182826	178655	113747	125325	130896	86690.3	85811.9	77213.9	189200	167335	197543	132348	107289	144180	113844	72874.6	86470.4	150404	112292	146589	96369.8	80966.8	81948.6	82841.7	92454.6	81722.5	157547	161680	118366	97585.7	71758	62155.9	97211.3	99834	78867.6	121193	136892	123626	106089	64636	83107.9	90675.7	93520.3	65077.7	180732	221292	256802	94230.7	94750.2	115105	100130	124290	132495	188540	158184	181920	101369	80343.4	142920	106512	93734.1	113327	106232	158259	57374.1	82477.9	84932.9	86178.5	97377.3	91077	145233	129298	132501	58795	77602.6	88495	79352.4	69605.7	198458	211734	212450	121156	91109.4	110856	87898.9	89981.8	115345	225767	226201	211852	131566	113318	122342	87217.5	97221.1	102202	136435	219416	240131	150275	110590	146480	72665.9	65798.9	111207	118414	126092	136055	88432.6	76866.6	67961.3	101738	87979.4	110653	123778	118957	82325.3	86817.1	71535.4	93890	81416	91970.9	109848	106632	92137.6	59615.5	79219.2	84063.7	78905.6	220028	238864	180728	118318	135808	117696	80068.9	65014.1	79827.5	268843	163248	203303	112663	130073	136126	95237.8	81110.8	80483.3	262327	200522	214626	106602	108785	152330	112170	96901.7	93499.1	16955.4	25206	21092	19059.7	32478.2	32934.5	31986.2	20380.1	23746.5	13204.1	17685.7	15339.4	27423.3	28635	18517.1	24753.8	28101.7	28824.9	9434	11400.6	20895.8	11131.4	13544.2	14460.7	10579.3	14636.8	18149.3	217406	163433	218693	122659	119731	119276	74921.7	73907.8	84123	159547	115285	130178	126863	104034	124560	72026.1	71707.3	90727.2	145899	175294	143249	151226	117046	77215.2	61284.7	115771	55818.4	67128.5	75047.4	45912	42947.4	48343.3	40814.1	32738.2	43126.5	92469.6	106388	120396	49994.9	43595.4	58301.5	25951.7	21023	45776.8	74860.3	60416	55749.2	70126.7	47601.1	46943.1	55349.6
1213	300.124	8.6595	0.854004	0	0	0	0	0	0	0	0	0	0	0	0	0	0	0	0	0	0	47599.4	44832.5	45631.3	45346.1	53415.3	50550.6	169680	153454	143033	87217.6	85734.6	68801.8	71218.5	97733.9	83484.4	153038	145034	149536	36924.6	39282.3	35485.4	48226.6	42958.6	56806.2	83093.8	65970.2	78984.8	150258	152409	125684	112478	121471	115441	84660.5	69571.1	72189.1	35666.4	37018.5	32005.9	57389.8	55385.6	61330.6	137670	137629	147151	35317.1	34714.9	32819.2	47208.6	48916.4	55931.9	123795	121921	122630	32707.1	33134.1	26545.9	46996.3	51524.1	64151.1	124653	129670	130939	59065.1	56899.3	73051.6	58776.2	79082.9	71251.8	147999	120503	111845	92649.7	61387	62672.8	75196.6	71399.7	60897.2	135907	130248	121145	87774.1	67786.1	66078.5	73957.8	63025.7	53436.4	133324	118923	126675	29427.7	22778.1	26920.8	54645.1	57430.7	59425	134741	126405	121860	26398.2	31532.3	30016.1	51313.9	54957.4	56522	104984	105938	115336	36507	26765.9	29765.2	47090.2	53485.7	62898.1	116630	98155.1	113984	60578.1	58602.7	63194.9	49242.9	56689.2	63958.6	44543.3	43981	43573.7	50393	47773.3	49490	51996.3	51414.4	52307.4	49116	41902.9	51460.1	100071	109391	110591	107563	113045	92543.3	74179.2	76739.7	60551.9	29483.1	31044.9	24442.7	47152.8	43035.9	54755.6	125814	115996	109992	31533.9	31889.9	26145.4	49035.7	57806.5	59199.8	120909	104642	117283	30677.9	27692.4	29763.9	56528.3	49907.6	60946.9	143265	109724	124623	57929.2	53621.6	59784.3	65190.3	63294.9	53714.8	120704	104341	105994	41670	43293.7	40530.7	58675.8	49125.2	51612.2	73799.8	75663	74078.6	43785.4	42319.8	42764.9	44415.8	30741.2	41569.8	75135.9	79288.8	72731.2	33317.8	34883.9	37537.8	54424	41711.4	56002.6	145244	181554	168276	31272.4	30588.1	33336.4	56929	35991.3	60268.5	122343	134180	69274.1	62709.1	65991.6	66617.1	85682.2	82807.1	132288	149292	136629	74623.9	67502.1	67580.9	59410.8	75914.5	80557.9	127405	123878	34485.6	30424.3	24308.2	63191.8	56298.6	65421.2	119065	123439	127260	30751.7	32651	26216.3	59878.6	49327.2	68926.9	122243	126674	137390	30493.4	29750.9	33932.2	72295.4	54821.2	70509.8	114298	91768.2	127454	61451	76969	70649.6	113932	108224	115874	123068	108630	59610.7	67308.6	63678.2	146827	123769	118821	127858	119639	122951	59488.7	56999.9	134500	100233	121713	123361	123063	35172.3	32432	32838.6	63866.7	61667.9	68941	126180	117485	118734	35101.2	31586	37932.8	55740.7	60926.9	69082.5	125485	133925	108815	38097.8	32957.8	35465.1	48439.3	60194.4	55365.2	142092	121303	121416	70536.1	68632.8	77977.3	58744.1	67369.9	63894	65139.5	66942.8	78231.4	59532.5	60339.4	52425.5	82753.9	65119.6	62440.1	72307.2	70380.1	66191	139055	134140	125675	128260	126233	128220	126607	120840	136479	31975	31735.6	35009.1	53798.4	61203.2	65649.3	112342	102236	119352	572.559	5212.14	9690.6	58203.1	58464.3	65355.1	108680	108108	140132	13646.2	22469.9	63867.6	66031.4	59637.3	124732	110431	143260	57183.4	61809.8	60463	111609	105037	129014	111654	120985	113701	54984.5	59321.3	59088.6	107700	125379	131176	107222	124669	110638	56912.7	54387.6	48864.4	122266	106384	112814	118578
1214	343.094	5.45266	0.852585	0	0	0	0	0	0	0	0	0	0	0	0	0	0	0	0	0	0	103622	91487.1	92015.1	138027	114285	123958	195853	170574	172951	203724	185723	182998	150382	172455	168240	197172	208344	178534	60491.3	58871.7	63890.3	113883	106981	138070	154402	139429	107417	186357	192148	178802	141773	154020	155767	192700	171028	173254	59418.9	61793	66929.5	107602	118900	136035	198396	180289	193554	69038	68735.9	64413.7	104815	99056.1	103182	163601	190976	169538	73888.4	59930.5	50898.5	111855	101711	125119	169452	177928	170958	114154	105778	120766	109731	126108	119124	155540	130950	120117	152140	135514	127491	120644	123798	111768	152757	145493	134017	147998	134188	127516	117762	114802	114245	154686	141673	136379	63833	51547.9	61795.4	146291	127380	137308	188568	177665	170904	74248.2	55949.8	77526	123291	141955	110792	173548	163567	187717	60024.5	44015	49216.2	127597	121083	146481	166849	164536	178336	116175	102044	103030	105117	113053	107110	97375.1	97430.2	112452	65118.1	76365.5	81137.4	80534.7	65761.5	84071.8	73091.8	71609.4	63697.2	110578	114046	100145	104515	97745.7	80370.3	82414.4	65767.7	71566.3	65737.9	55424.9	57839.7	128839	114647	131271	179411	153465	175507	68978.3	67363	62077.8	138664	123245	138396	181996	183698	143057	67051.2	55737.4	53252.6	123895	140466	159438	185362	169369	153521	165172	173548	191853	127008	119530	136197	128237	125432	139632	89709.5	86300.8	99194.1	80490.8	84220.1	83165.4	94673	87161.7	65218	88071.6	91784.1	98248.1	62626.1	65028	69279.1	88481.5	87383.9	78617.5	72933.9	67944.2	72507.5	153107	127080	138751	158131	242285	233130	63360.9	66263.2	56454.6	152712	129309	152789	171663	167367	140413	137815	160731	88813.6	129812	131326	150408	165861	157384	181345	188910	178851	114137	123952	141964	156520	146223	69511.5	68498.1	68125.6	156249	145437	150192	162181	156966	161923	63453.2	59513.8	66029.3	133622	135009	156982	172342	158820	180021	63761	57258	65117.8	153455	137374	159366	180708	144060	179818	125478	137608	117757	97029.5	98920.4	91236.6	122638	110141	93160.6	97833.8	99037.5	121120	110510	100429	111899	127179	117075	108797	109156	135810	111365	111923	95691.5	121456	67429.4	61584.9	72099.8	144995	130324	145690	161695	165488	166336	69856.7	51453.9	63216	153024	143522	143924	174064	186986	158064	72186	62938.3	57014.3	135319	142280	141668	203791	149464	186471	101212	108898	107124	116451	106879	119240	89601.3	116511	127763	80397.3	75680.2	73384.4	117304	102253	95340.1	123465	110228	99077.1	120803	134414	142432	128134	125330	131243	135642	104137	140384	68424.2	69705.1	58222.8	170040	160318	154694	162176	160873	163551	17484.4	68935.9	23727.5	137332	134681	131504	147439	162210	178729	33214.8	55456.2	163604	182074	148659	141009	149487	216163	102951	103092	110460	117406	123266	144071	110205	107662	87115.8	93516.9	101790	91032	112155	116363	112307	89366.7	116721	133310	112851	119362	87114.8	134379	112506	121554	114907
1215	289	0.570955	0.850641	0	0	0	0	0	0	0	0	0	0	0	0	0	0	0	0	0	0	4373.61	16552.6	20224.2	533.46	0	0	0	887.896	9906.51	0	1103.39	3893.45	6396.36	3740.37	0	15277.8	18266	14185.5	2475.69	20652	9752.23	0	0	0	1576.1	0	0	0	0	0	4707.98	4308.02	7319.93	0	0	0	13811.4	8187.92	22307	4799.56	0	2701.7	0	0	0	7252.45	16691.7	16955.2	3727.03	0	0	1894.02	353.276	433.773	10839	13506.5	10429.6	1294.77	306.755	0	415.964	1587.02	0	0	0	0	7244.7	0	0	10015.4	14077	10134.8	194.077	0	0	2160.66	0	4555.3	13679.9	11941	9541.44	0	0	0	2143.83	365.712	2384.59	10102.6	15568.4	10877.2	44338.4	10929.7	7924.51	0	0	0	3736.65	194.754	2474.79	59198.7	32012.5	13624.4	0	0	0	4353.26	0	0	51633.1	64177.2	52219	0	0	469.784	1754.37	378.745	4847.66	827.81	0	152.021	3815.73	4867.64	0	2483	4503.01	362.758	250.436	1393.7	727.161	327.722	2948.68	7096.88	866.269	262.832	2552.55	15970.4	19191.7	15712.7	14496.5	20203	16322.8	16835.4	22598.9	8226.28	6367.24	9150.96	11001.7	0	0	0	787.971	712.097	2212.18	12641.9	4376.03	6752.79	0	0	0	2826.44	1961.21	3953.46	11966	8380.86	6793.38	0	0	0	0	3909.14	0	0	0	0	0	0	0	12274.6	16420.8	13945.8	0	0	0	0	798.859	0	9562	13516.5	11877.7	326.866	0	155.981	0	1821.7	0	12506.4	24128.6	13176.8	11977.5	15312.8	7658.06	0	285.649	0	0	0	0	17653.5	33270.3	14655.4	0	0	0	0	0	0	0	0	3385.25	0	5078.94	6984.22	3246.62	1340.03	0	0	0	0	0	0	8572.24	7145.57	9792.39	14261.6	7411.06	0	0	0	931.098	240.487	0	5630.86	7029.14	16143.9	0	1029.78	0	0	0	0	9176.82	18800.7	16570.5	0	0	0	0	0	0	205.537	0	0	0	0	0	13422.8	6182.75	0	0	0	0	585.508	0	11450.5	10691.8	10525.2	0	0	0	0	13873	11789.8	9481.09	95032.2	86585.2	101761	325.37	0	861.609	5274.43	3666	5074.75	71867.2	102628	162524	0	0	0	2453.05	0	4207.29	106403	144578	78769.2	5999.42	146.589	0	1205.52	1010.59	6492.45	5746.95	5012.42	1796.65	5397.47	5211.28	4032.35	6441.26	4311.85	2304.36	768.15	1882.11	2325.09	0	2938.15	1675.28	1659.85	1183.51	2654.25	12138.3	24058.5	12092.4	14073.8	26032.3	11038.7	17428.6	28069.8	10191.1	132168	143690	179572	0	785.234	0	630.822	2033.32	0	217148	196781	262826	0	2745.67	0	1815.45	583.161	0	244774	224286	0	1758.22	0	1826.62	769.576	0	0	0	0	843.973	326.631	4683.66	21977.9	15307.5	8899.68	402.31	0	0	3478.29	2556.91	7450.87	14107	14446.8	10930.3	1900.38	0	0	3427.94	14114.5	10875	8519.58
1216	138.89	8.60673	0.847146	11501.5	13527.5	13261.9	12373.3	11678.8	11706.4	13632.2	16790.1	16301.3	125442	100850	11468.7	12130	15336.3	17925.2	14251.8	14701.9	16922.2	21758.7	20870.8	22608.4	3329.48	3106.94	2871.11	6190.93	8516.9	8465.66	7583.11	8550.96	7738.59	7721.5	8017.06	7870.14	8158.04	7401.92	9638.27	21685.2	20773.1	19177.3	3845.76	2909.03	6111.75	10842.9	9722.82	11309.1	7751.68	8551.86	9764.1	7762.6	9580.31	9551.62	8197.58	7386.47	8183.45	20654.6	19926.2	18264.1	3236.24	3726.98	3637.57	9480.03	8708.27	8008.48	16914.3	18500	17312.4	3108.48	3685.19	3734.5	7915.83	9433.57	8880.15	16379.3	18653.7	14362	4858.18	5003.87	3742.63	8680.34	9315.69	8546.53	5705.76	8123.04	6291.47	12107.8	9431.38	11201.5	10856.7	8139.74	9615.11	7465.56	10105.9	6667.31	12329	11176	13682.1	8347.95	9863.82	11255.2	7259.7	9197.94	6618.38	11538.1	13033.4	11041	9298.14	7893.89	10300.8	16865.2	12410.1	16296.4	4283.84	4592.94	6095.28	7491.02	8652.72	10934.2	15068.1	16328.2	12004.5	5763.21	5729.33	5590.54	8832.22	8734.06	8645.24	15090.8	14350.2	16773.3	3792.24	4891.66	6231.13	8967	9384.14	7890.57	8746.39	7433.84	8760.91	8058.51	7532.55	9070.66	7238.52	7795.65	7378.18	12131.8	12227.7	10750.5	9302.78	12174.3	12418	12458.9	11672.7	12003.1	8888.39	7917.55	8735.54	9621.8	7668.98	10033.8	9534.77	8738.5	10109.5	18520.1	16421.8	18970	4307.95	4400.92	4562.52	10576.8	9256.67	8914.69	17892.8	17319.5	14520.8	4607.22	4150.13	5044.27	8968.22	9834.96	8573.31	17855.4	13663.6	15858.8	6093.93	5256.09	5645.21	9000.33	8283.26	8911	7114.42	7357.39	7508.67	11195.3	10711.6	10308.3	9046.87	10282.2	8040.53	8949.67	9960.44	8697.55	10916.1	9739.63	11649	9024.73	7977.76	10880.4	8264.12	8884.62	7297.64	11785.7	11247	13659.9	9715.26	7864.04	8759.08	16759.9	16283.9	13901.1	7239.25	6214.89	7411	8768.98	7784.91	8420.86	14946	15269.1	13716.4	6993.78	7360.72	5036.88	8432.99	8640.66	8714.76	9075.73	9814.44	16983.9	16286.5	16704.6	11135.6	10241.5	12203	8269.88	8425.42	8497.37	14143.3	12944	12771.9	10241.5	8082.35	13337.7	18917.3	14704.2	8401.76	8421.7	5602.98	10107.6	8382.79	8493.37	14171.9	13241.2	14461.1	6666.48	7322.9	7182.91	8574.93	9851.89	8483.17	15471.7	15170.5	16522.2	4620.17	6686.17	4896.79	7964.51	9645.19	8132.27	10243.8	9121.17	7677.15	8869.64	9912.53	10594.6	10237.6	8403.82	9579.31	7811.88	8446.17	10813.9	9133.35	10620.9	7262.19	8527.79	7501.69	9060.47	9259.42	9256.09	8766.24	10390.9	9033.25	10069.5	14370	16242.9	15080.6	5799.58	5935.14	8323.9	8244.93	9228.62	9642.46	15389.6	15416	16669	5684.93	7660.34	7757.95	8558.31	9557.64	8511.06	16419.3	15045.3	12973.2	7143.98	6367.42	6392.66	7438.77	8052.65	8781.12	8354.78	8343.85	8418.31	9779.26	8784.64	9312.44	8197.37	9472.66	8244.48	11433	12205.9	12009.7	11100.3	14201.7	14015	14501.6	14245.8	13054.5	11146.7	11564.7	9333.42	9118.82	11005.6	10471.4	11317.3	11932.8	10743.3	14938.1	19525.7	16393.6	9254.09	8310.03	8394.72	8252	11378.3	7301.76	250004	64310.3	47671.8	8666.1	6845.48	7257.49	10971.2	8108.42	7735.49	33248.8	25515.9	7560.57	8850.05	9022.66	11209.8	10158.1	8226.7	9876.08	8776.55	7923.92	11203.3	8505.42	10330.9	10441	9837	9245.39	8133.91	8985.67	6527.95	10985.4	6689.87	8211.7	10494.4	8182.44	8342.21	8034.59	7587.73	6736.77	12832.9	9443.99	7171.25	8574.66
1217	533.072	6.38748	0.852647	0	0	0	0	202.314	0	0	0	0	588.888	0	0	354.201	0	0	0	0	0	53279	42386.2	40066.1	48439.9	59175.6	57928.9	213345	193764	182250	73979	85828.3	63477.1	87875.9	97776.8	93401.3	176220	180384	182828	36324.8	43377.9	41316.5	50453.7	46468.6	66838.5	86582.1	88307.1	104856	200074	180831	149564	135322	143874	129552	82847.3	71766.5	78499.6	39033.4	32305.3	31487.3	52225.2	49816	61303.7	159199	189436	189909	37312	36054.2	24366.3	47209.4	42732.6	60302.2	151483	146403	152982	38774.9	32241.4	28321	54106.3	52565.4	64294.2	141510	125653	176534	51498.6	54922.3	54966.9	61183.1	84230.2	97337.9	166641	138855	124903	80277.9	59788.6	58188.3	82180.1	86802.7	60960.5	150209	125264	130297	74064.8	73893.7	66654	84610.3	89512.9	63670.9	131858	161920	137404	35181.3	27208.6	24775.3	63157.1	52513.6	70244.2	168387	144839	137319	32549.6	32394.4	39976.3	49537.4	59154.8	65961	151857	131280	149122	38252.4	36324.6	31504.9	56748.2	47312.3	73961.2	140499	110581	146415	67640	66966.6	64858.5	61908.8	79705.3	70547.5	49410	59330.5	58118.7	81649.2	66167.6	87628.7	54335.5	55884.1	82770.9	64081	62808.4	74696.5	126236	146971	132005	146850	136093	116251	140298	143040	128647	27514	31053.5	25210.2	52223.4	49848.2	57090.1	157884	140591	149021	32682	31268	33204.1	58145.8	51103.2	63149.2	166204	129566	153742	32838.4	35980.2	29166.2	62900.3	50286.9	64739	190256	154319	146743	67980	66513.7	66088.5	79232.4	74097.2	67296.2	145597	128924	126138	81087.5	73703	77016.4	75872.4	81130.7	70774.3	172120	148841	145642	79103.4	77530.2	69423.4	86376.7	80513.4	84261.1	161069	141147	147624	37586.9	43365.4	37873.6	55349.2	54773.2	62494.1	150078	237857	220112	32759.9	35249.5	36941.2	54337.8	40175.2	52409.5	154177	159919	66038.9	51506.5	81155	67855.7	84529.8	109627	175162	164808	168625	92219.2	73860.3	76221.1	74399.2	91693.6	102924	172078	130992	30144.4	37875.7	42658.6	58361.8	45509.3	68920.2	136587	131977	162138	40232.8	32656.8	36811	55330.2	46080.9	67030.1	129446	130612	151749	40936.8	34939.5	39428.8	51198.2	56348.2	70304.8	142448	90988.5	162348	74954.9	66899.4	84543.7	118702	117796	109674	136265	147286	58132.7	61413.1	62661.6	150341	130290	126789	155817	135478	164598	50098.2	62253.8	149200	107906	124150	128139	137548	37316.9	31164.3	35788.3	58185	52504.3	80286.6	136112	140015	124932	34214.6	35484.2	26480.1	63110.2	62100.7	72965	179424	154644	138739	38899.7	42049.1	41013.5	55914.5	49996.5	66874	182996	162117	136496	57987	64766.5	65593.8	62949	51570.6	61625.4	65941.5	66187.7	62748.4	56070.5	57301.2	60993.8	70768.7	74538	68064.3	89700.5	73287.5	57806.5	132566	138432	172228	152316	126618	129001	135132	112726	135728	36053.8	29417.5	34522.8	68763.5	61383.6	63664.8	147041	140735	139373	32423.3	23284.5	31855.7	55298.8	56343.4	51899	120787	119912	188168	25146.1	36081.3	67490.1	68894.6	63506.7	116929	122256	185252	48990.9	66217.8	62497.9	103545	108102	136958	127197	137449	124449	51313.4	58860.3	67583.5	107562	119615	127870	113451	145391	127701	58025.1	48661.4	58808.4	109740	121951	113515	149531
1218	126.88	5.54865	0.660314	7357.09	5314.97	6711.29	9827.88	6956.56	2325.63	4720.02	6811.31	7109.26	17685.8	15318.7	3635.79	3111.27	6191.38	6515.26	6045.77	122639	28279	3093.73	3880.22	3489.18	6410.25	6029.2	6552.67	7284.05	4466.39	5514.46	5546.42	5263.15	4716.23	2943.77	3269.5	3646.32	6270.78	5554.57	6000.01	2398.4	2298.71	2854.97	5438.29	6725.73	5828.23	3999.42	2564.54	2780.09	5881.66	4600.13	3738.74	5935.19	6211.47	5452.91	5112.35	5381.06	5145.88	2366.85	2671.18	2839.2	5565.56	5289.97	6249.8	5948.52	3023.07	3992.12	2899.22	2337.96	2556.2	7293.65	5933.88	4827.43	4924.04	4545.29	4371.36	2209.41	2776.76	2560.72	6003.09	5717.12	5078.78	5511.3	6122.69	4717.37	4580.86	5031.27	5611.24	3564.74	3389.18	4104.91	5257.71	4848.13	5468.42	5093.69	5085.53	5255.27	4418.78	2159.6	3625.21	5165.68	5578.55	5495.77	5046.66	5447.2	4708.69	4538.52	4076.45	3370.65	6046.85	6181.23	6345.98	2414.05	3299.37	2873.02	6367.22	4099.02	6297.94	4727.37	4927.66	4829.37	2442.54	3898.46	2636.91	5430.17	5009.56	5274.81	4321.57	4443.73	4909.48	3389.89	2458.73	3431.63	4173.05	6191.3	5564.09	3277.17	4253.18	5372.81	4041.54	5302.26	5314.84	4172.55	5637.14	5273.8	3888.07	4122.29	5938.6	3636.63	4362.94	3561.05	4542.36	3871.31	3677.09	3732.07	3545.26	4668.67	5486.83	4886.74	5440.74	4931.95	5062.65	5862.38	5188.28	4916.53	5809.32	2334.4	2179.48	2751.41	4673.77	5550.93	4505.33	4659	4937.02	4214.13	2177.7	2101.65	1726.01	5959.84	6252.66	5228.95	4909.77	4337.66	4924.69	2373.39	2653.72	2811.58	5068.13	4365.4	5553.98	4851.4	5382.47	4601.76	3731.57	5422.49	5351.42	3551.39	3743.46	2557.92	5075.16	5573.62	4889.15	4632.99	5516.1	5082.91	4085.51	3077.34	3773.86	4581.98	6347.77	5513.22	5783.43	5039.01	3961.81	4599.37	3812.32	4055.71	5424.29	5893.46	5852.67	3261.39	2962.16	4783.94	6271.72	4641.15	5373.89	4156.44	5759.99	4268.42	3369.2	3322.28	2159.59	4438.73	4467.21	5495.6	5267.24	6025.23	4424.12	6019.19	6255.4	5891.63	5306.09	5090.44	5860.4	5301.24	5517.34	5363.99	5549.18	4856.45	6300.22	6066.18	6145.98	5805.75	4317.43	2786.3	4921.4	2439.98	4213.21	4690.5	4335.25	5873.03	5050.96	5013.44	3235.32	2965.4	3171.43	4662.23	5111.06	4886.1	5064.88	5295.59	5195.59	4601.65	3755.84	3939.18	5062.69	4611.87	5696.51	5506.27	5163.2	5113.85	4238.81	3069.61	4657.41	4979.81	6382.23	4900.78	4610.77	5297.44	4517.42	5200.93	4304.52	5762.13	4693.74	5503.18	5160.53	4602.45	5964.94	5594.86	4987.32	5057.23	5616.57	5864.22	6001.19	5586.43	2957.36	2026.58	3001.24	3844.13	4871.52	4072.73	4013.99	5476.15	4869.33	3742.14	2432.98	3064.68	5600.69	5049.75	6088.08	4714.97	4830.16	4919.22	2492.05	3366.77	3005.77	5364.05	5927.51	5576.13	4993.89	5232.36	4449.07	6048.74	4254.22	6464.27	5883.75	4924.64	5666.8	3751.75	4451.4	6484.83	4001.85	5297.91	4695.04	4268.34	3765.77	5021.69	6420.42	5110.65	7124.5	5192.6	5389.42	5895.12	5391.47	4475.09	4875.63	5984.61	5358.12	5053.22	3633.52	4177.12	3287.83	4677.68	4557.2	6217.05	5175.2	6085.32	5001.58	47788.5	309916	85154.4	4746.92	4504.1	3878.29	5984.13	4359.13	4578.47	27686.4	7662	4974.97	5904.03	5100.54	3702.68	5802.31	4460.29	4843.33	4918.48	3131.58	5190.18	5212.91	5620.5	4768.28	5571.37	5012.65	6273.99	5512.24	4044.81	4918.53	5611.84	4796.56	3983.95	3871.77	5166.95	5929.44	5046.91	4372.72	6000.04	5924.81	4419.61	4124.41
1219	289	5.00838	0.834984	0	0	0	0	0	0	0	0	0	847.653	0	0	0	0	0	0	0	0	340792	313233	262683	129959	131507	117273	134239	118983	104154	150720	154089	140174	149309	159858	163891	111734	105724	112427	250819	234553	260080	143388	119618	136169	161041	143539	133461	113076	123767	107626	85981.1	107187	88972.6	143798	140838	136641	258088	245638	250407	135176	130788	145895	110491	114186	117156	244251	289259	256696	96290.9	121222	132468	85301.3	98236.3	88784.3	248444	245152	240512	101499	114194	139214	98506.2	93687.6	112891	131396	129010	140571	120168	126803	138709	96109.2	95328	84799	144225	122545	124270	128882	112903	138372	97331.4	87838.4	73875.9	138168	128173	114133	133286	128903	120186	95662.5	76945.8	79308.3	268487	246805	263028	117878	128096	117048	106637	92300.2	88406.1	243534	263046	271647	107173	129092	120467	100470	98818.6	101452	246671	264258	238749	119831	131240	135856	89915.5	84646.6	95404.3	138461	138946	129287	131418	131211	117737	108631	114072	118519	135232	122807	119155	123812	135177	120781	131277	126006	132876	71654.8	86591.6	92340	93177.9	84430.9	70835.3	88111.6	77524.1	79412.5	248002	241954	214340	129483	114494	119663	79962.4	101422	97908.8	243619	228604	253328	116884	103744	123278	83889.8	89850.8	99851	245568	256438	251555	129171	115941	138119	109802	84415.1	94809.4	130664	129645	125663	159298	132159	118984	100548	88132.8	89188.2	132488	126037	137729	135648	128086	118785	92446.7	87035.6	81026.3	137104	133359	130308	117637	123321	142732	88225.2	94833.9	80581.6	296112	277819	257814	108135	106739	127994	100622	135814	110079	276518	270469	247550	119986	103040	121752	96214.9	84504.3	129655	127222	126323	148946	150709	152844	87290.5	100773	88112.5	135855	142623	120029	156544	163740	159241	91860.1	92352.3	255083	290248	273516	132030	125747	120999	86218.7	89662.4	85408.9	267630	267611	242383	129647	113810	127763	82990.4	97395.9	96396.3	258739	276470	241533	124806	129356	134949	89807	76508.4	100918	141480	150146	146184	104401	100136	103588	85903.4	88308.4	124487	132679	133917	118570	106616	94115	81559.8	92454.1	99525.8	128309	120501	112982	98353.2	89476.1	80052.4	83080.4	273101	258363	287188	121658	129225	149344	89116.4	93400.1	88234.9	279292	242412	237050	118959	116412	138867	105117	97322.3	102347	253387	254165	258868	112122	117896	128231	106392	76236.1	93095.5	135476	133923	142766	127122	134125	131510	128699	142869	121591	116767	120554	107761	116026	122534	123620	151661	127776	146168	98372.9	93760.7	87525.2	90053.2	88248	78938.2	97087.6	86872.4	85871.8	258624	244708	258191	124762	108991	125410	89889.1	95789.4	102754	234055	150309	214083	114011	118225	119945	85959.9	90108.6	91129.9	261945	280697	137978	136677	112217	89338.4	87543.5	104362	153090	141751	149937	93233.6	99048.4	97449.8	88794.8	74498.4	88134	118494	119036	122740	85254.2	91968.2	104123	75657.8	88464.9	69068.7	128557	134750	121389	98421.5	77113.1	78034.3	80284
1220	357.127	4.39531	0.851949	0	0	0	0	0	0	0	0	0	0	0	0	0	0	0	0	0	0	570.544	972.627	657.123	372.423	216.904	579.483	1382.1	698.037	1126.98	759.101	255.517	1256.38	1185.82	1279.87	1197.01	1540.52	2161.13	1509.96	0	410.116	1348.02	396.71	705.587	720.526	1628.08	1228.01	2245.44	1455.78	3938.44	745.432	1726.03	2453.57	1186.73	1482.77	869.83	1932.54	376.433	457.084	619.214	1161.17	191.259	208.869	808.856	1314.41	2025.66	725.96	513.062	441.613	1428.77	1086.01	668.114	1320.41	1434.99	424.293	529.817	807.635	920.238	314.746	780.197	1212.62	800.368	384.582	983.227	737.129	1167.54	1704.14	417.438	883.258	1097.97	1059.16	2463.57	1258.52	1649.04	770.161	1598.89	1113.58	375.251	513.592	2601.53	1103.03	1470.04	1757.68	900.053	351.434	1249.57	713.291	1294.17	2659.59	950.076	0	8577.77	6613.34	7539.76	11189.5	9555.79	13263.2	15101.4	18419.2	12352	723.257	906.35	2542.54	3808.79	3292.2	3849.13	4233.08	4882.8	5201.22	4525.75	4637.8	4597.8	3475.54	4032.74	3888.19	10177.1	8927.51	13070.3	33223.7	34512.8	35942.4	37058.4	41405.6	47697.2	46899.2	46524.6	53400.7	36864.5	32023.2	36842.3	30603.4	25117.7	25168.7	32437	26269.3	29249.6	44540	48476.7	34469.4	50505.1	57244	39456.1	200803	250938	240849	5362.44	930.217	2717.76	8016.22	11050	13556.5	10196	7591.31	13237.4	3550.26	3488.68	3419.95	8653.45	10277.4	9707.27	9014.82	6043.26	11279.1	4430.01	7181.95	4612.95	9660.84	12902.9	14687.6	12758	10014.1	17686.1	160120	129642	147270	101959	105654	92229.6	163730	161404	144591	81750.1	64544	66516.1	49593.3	51777.8	36804.7	47697.2	39096.7	67842.6	263812	315675	271737	183077	230631	228792	244368	270834	294570	808.762	903.645	1495.54	601.954	331.912	759.047	2072.2	1951.89	1896.15	960.178	481.553	1097.76	412.105	319.323	529.137	1534.12	707.875	808.971	208.604	1435.19	0	0	0	288.01	711.231	760.077	0	0	0	228.952	366.98	0	0	206.064	491.143	350.915	596.858	1008.62	234.531	699.985	2212.91	408.451	397.85	831.833	859.079	388.119	692.58	274.575	372.017	1295.21	426.684	1365.81	355.965	1393.19	1040.64	2341.76	222.688	1115.95	1065.65	673.548	1072.19	798.783	820.397	1507.99	1257.4	0	730.361	3079.72	3139.88	1356.93	251.986	0	789.466	617.34	300.434	1643.99	2035.71	1915.67	181.825	0	1519.36	0	0	323.108	306.396	371.799	442.681	362.205	371.476	735.734	439.262	1380.53	338.201	255.839	0	0	0	258.931	445.279	968.202	457.924	294.025	848.906	833.388	642.088	320.474	456.54	280.025	1328.89	1279.52	1126.55	237.817	0	0	0	0	0	0	0	0	0	0	0	0	0	0	0	0	0	0	0	0	0	221.205	0	0	0	0	0	667.944	399.516	768.326	348.8	616.455	966.88	649.611	792.812	1162.91	589.657	0	370.7	797.166	305.199	514.41	1590.29	1042.27	2213.64	433.823	509.814	863.528	1269.57	1544.46	630.857	1570.19	1337.03	232.498	204.829	1262.36	1078.4	1762.57	1605.57	610.421	1524.05	258.674	303.723	840.087	282.796	2286.4	2986.23	4195.9	622.947	0	1435.52	1478.52	1049.46	1155.88	623.035	1935.66	1642.28	1916.68
1221	156.864	6.98022	0.851082	401.592	535.17	0	0	0	0	409.167	0	1107.02	99870.8	101703	125972	105951	0	421.064	551.201	374.212	0	0	669.037	1156.43	1234.19	0	0	967.047	0	0	1060.71	1328.49	1118.08	0	1044.65	1093.31	1328.95	1922.27	811.563	1412.17	1037.85	0	0	0	0	0	1020.85	1425.71	1491.37	988.611	983.293	1903.2	0	1177.92	0	0	0	2178.47	0	946.268	1333.36	0	0	921.221	2022.38	1545.33	0	0	0	0	0	0	1884.46	1530.62	0	1585.95	0	1379.57	934.344	0	0	0	0	1393.92	0	1505.24	1314.93	880.453	1379.22	1114.06	1125.04	1678.52	2710.1	1428.63	0	879.3	1005.69	925.689	493.942	3265.17	1579.9	1313.85	0	1489.2	2167.47	0	0	1374.19	0	0	0	0	1309.24	1205.24	1223.8	1312.23	0	2395.49	1458.21	0	1616.14	1321.79	1151.23	1102.16	0	0	1036.05	1711.73	2085.76	1066.82	0	1482.68	1050.27	0	0	0	980.192	1397.46	0	1193.7	0	0	0	0	1041.98	0	1351.75	1255.92	0	1179.48	0	768.691	0	1200.79	0	1220.28	1478.69	0	1719.04	1163.55	1016.92	1574.41	959.157	1784.48	1766.15	1298.51	1361.19	1003.02	1622.41	981.993	1955.41	1678.33	0	1706.56	886.207	0	1019.86	0	0	0	1416.18	1457.85	1113.4	1052.69	344.14	2186.94	1142.83	0	0	519.897	1490.61	0	1169.15	0	2186.26	983.301	0	1002.29	572.637	916.418	0	1613.65	0	0	1424.1	0	0	1703.97	1161.72	1175.22	0	2504.13	0	966.467	1171.17	0	1458.41	1361.79	1365.93	2035.23	1173.59	0	0	0	0	1174.9	1639.96	1632.25	2385.42	1491.13	1623.44	0	0	1669.18	1391.1	1173.76	0	0	1444.37	1402.27	1434.93	1735.02	0	0	1679.31	1551.49	923.732	0	1574.58	1599.3	2370.21	1614.11	1169.57	1183.01	0	1106.97	1137.87	1216.62	0	997.611	1154.12	1329.4	0	0	0	1204.45	0	0	1590.67	2841.01	2124.56	0	993.513	1405.24	0	0	880.034	1113.7	1553.4	1196.5	2020.61	0	0	1683.58	1164.49	0	1692.63	1166.13	0	1470.48	1373.04	0	3157.88	1258.81	917.245	2500.59	1744.94	979.941	1255.63	1269.56	1450.76	2454.18	1344.28	1212.56	1146.82	1170.59	1660.85	0	1416.7	0	2388.09	0	1741.81	780.396	0	0	1016.38	0	0	1192.89	435.366	1362.37	1123.91	1421.39	1422.34	0	1041.43	1118.7	1050.4	1630.98	0	0	0	0	1294.3	0	0	0	1021.2	953.161	1329.94	1127.24	1103.63	285833	54936.8	4145.39	3747.92	2564.28	1309.28	0	1120.8	1537.93	1930.51	1235.54	2078.26	4132.31	1269.09	1132.6	1235.6	0	1071.55	0	924.077	1512.51	1410.87	1416.28	966.505	0	0	0	1624.43	0	0	960.508	0	1093.81	1048.31	1079.19	1039.86	2056.29	0	1832.11	1522.6	1596.56	876.436	852.656	1162.47	3079.92	594.663	1533.01	0	1690.18	0	0	933.215	1315.47	1072.47	0	0	1713.45	0	1251.66	0	0	0	536.88	1112.58	1652.29	1154.55
1222	214.032	8.32353	0.853864	1302.26	1545.52	1545	0	0	0	435.324	2226	227.407	942.82	1609.42	0	199.183	2471.15	2312.92	3349.47	129.481	144.919	179017	139352	171100	182048	181245	179116	164964	217502	219432	229701	196775	204188	160008	168273	185853	281748	226856	249245	127937	140489	136863	201201	183493	249737	200966	180897	171833	240627	240045	173858	237774	247187	239072	240952	190469	213666	102710	135009	146956	179531	178379	191273	219700	235579	221941	151001	157448	118969	161298	159761	208108	233649	183390	204867	126757	143499	123608	164088	155460	171592	226642	188288	209564	168049	194292	160108	124588	188360	173043	245228	185186	194264	204267	186149	169728	198085	177793	163686	231308	225625	184537	230848	176746	176561	199404	183334	145092	227698	247128	204252	166812	146324	130852	162611	185122	181837	196941	207836	208080	114665	168981	129772	159526	157093	148402	196939	199546	199740	179015	155262	157080	191290	177140	201015	200376	200771	219049	189061	181689	162854	174603	191029	179060	162096	199075	186154	159354	164560	178955	160348	151526	169466	153441	147041	163822	255028	244374	182241	202334	214863	190460	224987	202144	204772	156004	136237	138258	151299	184027	188843	215735	177239	175496	134908	163329	158110	180892	165526	202873	227055	177173	168942	143743	139382	133778	185832	166680	198491	176048	186251	177587	198125	213584	207436	190262	167178	156046	224132	219250	220175	207148	166670	205975	193141	185915	135943	227083	201750	211480	233342	200127	205180	176762	164814	203178	189555	232563	201224	156024	146900	178882	162584	178069	186581	218123	283223	224929	148978	133492	147558	157302	148043	179049	203073	200337	141878	144336	187270	137650	158593	137722	168526	181952	195579	196084	222974	187902	144866	165988	162054	202368	259629	159943	158773	138936	170876	165069	164098	192577	170096	206693	173551	152029	127286	191686	183639	196785	205476	193006	229450	115117	136735	149794	190980	180929	188405	159925	176608	222450	196493	185924	198424	188450	198178	209435	274226	265438	181862	188248	178370	220944	193196	197011	261824	280112	242507	169280	153714	181657	199339	226086	250042	243306	141754	164497	150826	197159	181965	202073	176761	195644	201575	128336	119103	158683	223995	193837	207465	189362	227432	193466	143111	147287	156014	201509	153701	194363	258475	189873	195033	175218	206265	195681	197464	181789	178202	195322	197046	172329	145302	165286	150913	214155	193453	164883	203454	141379	166296	244768	222294	206967	196128	203250	234227	218715	190816	207564	150224	144595	164553	176203	186922	226310	214443	203387	212854	118617	123740	118873	176608	173980	192240	217412	208060	236092	147522	144166	198133	237044	193898	213618	188998	241405	167837	181103	170034	213408	175352	234898	200126	226171	265977	167523	190474	146951	215005	183525	198516	258783	253518	249290	172875	159863	194232	175068	214669	203815	255955
1223	190.964	1.72785	0.842086	139.256	188.423	326.569	253.439	144.057	417.17	146.702	239.864	399.404	0	188.927	128.833	138.162	165.018	203.464	0	179.511	163.44	263.366	590.201	721.312	183.13	195.306	179.275	525.023	335.835	237.905	771.428	661.651	247.908	587.396	420.618	419.942	369.477	215.173	168.122	471.777	794.989	471.537	153.539	173.18	293.797	667.955	155.399	283.869	467.75	240.766	164.781	190.748	202.328	216.799	249.379	265.364	446.77	320478	293422	301148	194.443	706.469	248.786	347.919	510.949	924.646	21254.9	29219.6	27090.6	364.961	243.411	652.541	237.316	572.805	571.04	349516	295528	322241	19425.7	19881.2	21034.2	3463.95	4148.46	4680.32	694.499	860.142	824.297	218685	267093	265554	363.838	296.62	497.912	1323.47	817.464	710.248	14971.6	16400.4	13293.7	781.877	239.084	384.065	29707.5	26578.2	25520.5	322355	286671	262790	5085.24	3961.66	447.679	289.864	707.877	405.816	200.562	111	179.382	174.046	162.191	163.652	894.32	520.369	887.642	0	173.46	437.224	131.277	304.535	278.503	1079.99	1040.18	661.245	190.179	161.071	200.581	189.903	202.143	257.628	0	0	0	0	0	0	0	0	0	0	0	0	0	0	0	0	0	0	0	0	0	0	0	0	0	0	0	1178.74	1140.32	239.736	360.209	134.495	181.759	0	323.908	0	1210.91	467.26	591.561	342.947	279.916	157.855	0	0	196.273	595.687	1025.17	583.896	202.685	188.325	202.478	187.207	222.551	211.23	0	222.341	181.212	136.004	404.06	166.111	0	166.072	132.276	0	0	0	0	0	0	131.945	0	0	0	0	0	0	219.953	0	0	0	0	1676.92	817.609	1111.77	170.261	356.351	146.487	228.837	212.897	345.995	55571.9	57785.9	64293.4	162.983	171.815	163.895	226.758	140.895	130.389	0	0	0	0	0	0	0	0	0	0	0	20321.5	24793.8	24025.4	0	0	5291.26	5009.3	6487.47	489.792	337.493	206.465	274.089	128.421	216.151	47929.1	45802	43057	212.103	179.803	154.875	236.172	236.815	426.073	25620.6	27366	28273.7	436.168	179.596	331.609	212.352	168.812	191.636	0	0	0	0	5318.39	5127.52	0	0	0	0	0	6426.09	1923.41	954.557	0	135.998	0	0	0	0	1146.09	0	0	0	921.179	915.27	1327.09	224.378	167.635	155.935	194.718	167.693	369.429	1338.05	397.886	1540.86	164.952	207.653	418.933	378.115	203.626	0	1118.89	1142.35	1115.25	233.859	204.972	161.273	191.521	195.585	177.909	0	132.493	0	0	0	0	0	0	0	0	0	0	0	0	0	0	0	0	138.225	0	0	0	0	0	130.298	0	0	1135.08	1017.61	1433.48	162.055	226.285	221.704	201.93	305.26	162.863	1073	1208.97	1291.59	194.595	158.179	194.354	201.066	0	303.585	3244.51	3857.9	392.645	170.92	427.419	311.822	242.862	260.727	0	0	0	0	253.897	0	0	0	0	0	0	0	0	0	0	0	0	0	0	0	0	1847.51	0	0	0
1224	417.082	6.28951	0.852701	0	0	0	0	0	0	0	0	0	0	0	269.856	0	0	0	0	0	0	23020.4	31146.7	9976.73	32269.6	28671.2	33157.1	272638	261381	191100	41608.1	45466.1	38266.4	85069.9	108846	125591	242455	202979	234275	25569.4	20374.5	28366.3	34295.6	31515.3	32686.6	123760	110865	106744	257722	257232	217665	196382	202673	160256	41374.7	42314.2	42542.3	22395.2	23853	18414.7	32120.5	29095.8	35633.3	234940	255026	225814	25656.8	28964.1	8467.27	28035.1	23802.6	28903.1	197680	182674	195296	20641.1	13054.5	18454.9	27132.7	24553.7	34006.1	208450	210970	227676	32428.7	34092.9	39184.6	64759.3	103833	95442.8	212533	176478	179138	44770.8	32713.4	38183.2	102655	96394.3	88299.7	194854	188912	181086	40593	35511.7	39104.4	103337	98363.9	75147	187274	206462	183240	12396.6	20133.8	9308.3	28389.3	32442.8	38832.7	216697	200955	196184	21723.1	11503.9	25636.3	33677.7	37194.6	30684.6	199078	188008	186742	11762.3	23265.6	9841.61	33529.8	30612.5	37656.7	206453	179257	218117	38444.4	35018.3	35516.4	38514.7	40023.8	36673.6	40308.4	43088.7	40957.1	96406.3	82578.8	93471	96796	87956.9	103394	85209.4	90784.1	103842	206408	195434	184541	189793	195991	166922	218899	214214	180012	12946.2	23758.7	9477.54	33199.1	30958.3	33147.8	198216	203088	201825	22344.4	11953.4	21924.1	30967.2	31887.2	34558.4	200280	189885	189452	10210.4	27861.5	12073.2	34701.4	29663.7	39715.6	224997	196500	217967	40610.1	41514.8	38094.2	103358	104761	88350.6	182822	197961	182390	42482.2	42088.9	51584.8	85823.8	95018.9	83578.2	193068	229134	172413	44716.8	51010.4	49144	113707	92594	108981	205409	208185	187856	23553	28518.6	24495.1	28025	30616.6	35932.2	214017	294063	277838	23352.8	27164.2	24567.9	37768.1	25791.1	37180.8	192307	232478	42462.6	33249.6	44259.3	80770.7	97899.4	116450	206084	202907	184312	49373.2	46920.6	40130.2	95871.4	107378	106474	217047	179622	24873.6	22779.2	32349.2	34528.1	33436.3	37460.5	191531	133137	187401	27389.5	28747	26236.7	39551	30332.1	37399.4	202445	168567	199248	27942.1	25099.9	26907.4	44606.2	33118.5	44934.7	182055	132700	212613	45644	50357	53195.3	178897	158748	149310	222902	213540	35450.7	42064.3	36557.6	188348	174107	154344	205248	215961	217892	38465.7	38779.4	152566	156716	175211	187214	203611	20533.4	8771.75	24193.6	37011.1	35147.7	36181.6	211544	198147	171969	9410.55	25444.7	9973.02	34622.4	31972.3	39232.9	199230	202509	204051	29737.3	23729.9	22477.2	32790.9	34673.2	39066	218594	227419	185533	42098.4	38912.7	44273.5	44475.9	36053.4	40452.3	39539.5	38544.3	45018.6	81871.9	62046.9	69488.1	93113.5	84045.1	91185.6	100974	96239.6	82499.6	194593	203004	214882	218428	148403	195232	214922	176565	211197	23626.8	23833.5	11113.1	35482	38747.6	38244.3	176993	160342	201291	11578.7	10210	11133.2	32801.3	33508.9	34529.1	170521	181597	189597	11472.6	10108	46814.1	37421.6	31094.9	187625	165428	221840	35984.6	39916.9	47047.2	143916	156722	181793	157455	209194	178160	39873	42969.7	39551.2	156379	171562	192070	163124	221406	195842	39765.4	41446.4	34504.4	128019	167980	171896	187322
1225	187.859	5.15146	0.846065	1422.36	1775.56	1994.18	2911.77	2195.09	1221.45	974.793	1740.46	2410.49	3355.07	4345.19	367.466	1210.17	1450.53	2524.8	2277.26	49475.6	13448.2	2219.66	855.226	1461.01	1654.07	2540.47	1639.5	1996.64	2117.89	2256.81	498.578	1304.89	1571.83	626.574	1151.76	645.54	2375.19	1623.61	1434.49	1547.29	815.687	980.753	1076.06	1447.7	2041.2	391.968	1196.47	292.073	1241.92	1101.17	1342.21	2171.21	1291.01	1602.89	2078.61	2132.29	1137.1	2901.07	2498.19	1866.97	2036.81	1285.51	1421.06	714.138	1161.82	915.135	1332.84	2074.31	1034.1	1507.67	1177.61	2347.42	1088.56	927.952	645.832	1360.51	1233.55	531.972	1425.67	1473.56	1262.24	1481.71	734.279	690.962	974.828	1472.72	1376.26	1032.87	1788.93	755.059	519.508	1758.13	1426.93	2364.59	1558.14	1314.48	739.106	396.243	866.401	1407.11	1486.12	1389.04	1694.46	1635.89	1849.48	856.586	436.357	327.625	748.97	1302.08	1138.28	3367.77	1063.27	1770.88	1721.11	1065.16	728.23	801.18	1597.42	881.289	1151.58	1914.84	1911.91	925.466	1434.47	1793.95	442.736	1055.36	1167.49	1982.58	1020.31	3455.85	1149.49	775.823	1379.95	412.95	1075.95	435.939	871.645	1223.6	2030.49	688.635	1062.41	1626.02	1264.54	1004.66	2142.23	638.237	1235.8	1000.4	1431.75	1221.32	969.24	649.378	1402.17	400.846	2043.68	1192.14	1176.84	1108.79	1896.38	961.082	1946.48	2243.04	716.01	900.191	1896.88	1315.36	912.326	1553.62	1063.3	734.462	819.204	1396.8	3535.21	1976.66	1068.56	1263.34	465.3	1500.09	1562.03	921.339	1384.14	1366.41	1179.14	1383.3	1577.88	1111.31	1851.05	666.172	1437.73	361.229	1741.6	1292.56	1269.58	1484.53	668.31	1057.97	485.914	1275.13	1517.77	1528.35	742.292	1474.18	664.012	514.62	1101.44	719.168	2173.65	685.316	1237.85	1565.1	989.096	1698.91	574.033	1000.26	1350.57	867.439	963.89	2216.52	485.174	2126.24	1392.09	690.76	902.163	2365.51	1202.63	1190.86	2728.49	2126.13	2761.96	1194.38	1255.82	901.705	2013.71	1398.53	729.231	745.353	1605.23	856.605	839.442	1197.34	2144.05	1823.94	1964.07	1532.51	933.609	1806.1	1347.58	2142.14	1829.54	748.97	871.386	3665.88	3952.98	4010.08	1537.46	801.048	1131.1	925.356	1300.6	974.42	2943.3	2887.62	938.59	1236.7	1426.72	1190.16	694.801	1249.33	1190.32	1617.24	2215.07	3188.8	1014.96	1449.79	1968.8	1215.2	1134.05	1247.47	1684.03	1077.85	1309.31	1338.83	1327.12	581.958	1523.53	688.055	1730	1624.23	720.205	422.938	585.907	1547.43	1685.59	1178.2	1338.53	876.694	728.048	992.08	379.847	1033.15	956.822	867.246	2171.2	1197.11	2843.28	1759.05	1698.67	2291.98	679.726	1067.84	1364.23	1906.77	2213.31	2000.28	869.497	1061.95	805.069	1600.34	416.979	1582.35	2087.95	1416.15	2817.18	1675.5	1091.74	1884.29	1632.11	1664.89	1411.75	1174.4	1698.4	2186.26	2096.26	1682.2	768.429	1797.23	927.145	1778.96	1276.07	678.7	1335.64	1270.87	967.065	1421.34	2077.91	1474.43	1429.21	1518.75	1719.41	1707.04	1962.53	1725.76	1454.42	2240.34	1225.69	1110.16	4809.88	4585.74	2153.45	1145.78	1785.74	1381.91	1656.13	1700.45	1075.52	46270.1	333189	120585	466.296	2076.8	1245.48	1621.43	2345.95	786.451	38522	8245.05	1084.77	818.423	1283.96	1952.41	1472.46	1650.14	901.38	1017.48	975.226	1559.04	1032.37	1324.68	1174.89	440.578	888.695	675.96	1542.57	666.55	1520.65	795.484	703.983	435.578	2787.79	913.664	1280.11	912.252	669.607	426.339	1577.7	1449.96	1297.37
1226	146.013	8.32418	0.852762	713.179	449.592	659.316	0	0	0	0	944.892	0	0	0	0	0	1097.36	606.608	1047.23	0	0	148222	118129	98836.2	113960	113029	160908	195757	206920	138003	159203	124698	146979	119132	141096	164382	216430	162421	185520	102867	119780	101929	115318	117236	129320	113952	117011	77110.3	223046	151257	156195	122556	173503	147010	216811	129416	154435	139000	130190	108086	114512	130347	151488	160204	198340	142979	140929	139006	103345	90354.9	146207	144262	169089	152998	116023	115957	63382.6	109456	150264	127790	121539	185748	151579	190770	125105	188732	127914	109110	124993	122136	152430	180954	175662	152617	127836	102763	131134	165855	120100	130998	159399	139994	113088	144580	104863	144459	149991	134585	186883	199647	136780	134956	147003	141488	150925	165328	135754	184055	165929	164930	123482	110510	149726	157310	132121	125459	175144	165382	148931	183258	172486	155124	142476	118547	160605	132874	161769	150566	168631	118732	149154	165182	131168	154015	111039	130684	122198	167415	74672.1	104975	136320	124601	128047	154918	90226.8	88164.2	178398	192732	182647	101870	185111	171976	179064	128814	158618	94913.5	101786	140026	95058.5	152317	117310	189618	146239	113380	107558	112414	139525	157876	156937	169353	194401	100520	124094	91769.8	114558	111800	116012	140856	189916	123605	133514	122742	173851	190038	137012	134047	78389.5	127553	173693	150698	181690	183459	165039	162911	137684	129042	94156.7	64601	162563	131824	170252	161832	160183	138837	112358	100694	152252	62074.4	116166	131164	115658	154874	113860	100469	138021	130357	188694	168494	138125	117379	122830	116743	121391	142774	137140	172356	107739	96808.7	151444	92734.4	86235.9	93766	98838.3	98321.8	123575	160077	81122.5	126917	98716	137190	76522.6	105942	101052	118188	174831	143447	172094	114114	139794	131962	147834	152107	120044	105508	85839.1	81598.5	146517	102356	174986	148044	193430	139388	121784	109391	77879	153804	143099	188159	161067	166624	124918	159598	154013	162340	130248	129247	155242	138925	91384.2	123803	148537	147387	149166	92918.1	154066	171728	185374	117135	139144	131504	146281	163531	140792	170349	113467	132210	141346	178998	113328	112901	144413	116068	143165	132046	140407	131249	184552	133092	185230	171973	176119	146844	162601	145338	139966	180236	129214	120177	192306	128898	171784	148064	114348	166561	156037	185601	154600	109683	137741	168137	121004	123450	89871.2	120652	115436	106233	130931	125771	71698.4	156113	137040	187324	189191	154529	184705	73707	148702	165682	153922	133307	167921	165039	189182	156570	119486	154940	67443.9	111228	90026.6	98317.1	146922	141519	124287	90843.1	170633	192130	141527	116717	129248	197161	156442	141874	146288	235238	137446	135780	103082	154996	97234.3	184172	140817	112128	100336	160281	121535	93676.9	160465	139394	146754	144146	75271.8	176976	126820	53717.3	102685	111451	110434	110021	135758
1227	150.041	5.16629	0.851393	0	0	0	0	0	0	0	0	0	0	0	0	0	0	0	0	0	0	8237.78	6131.4	7548.56	8446.86	8613.36	11790.1	39459.2	36090.7	31043.6	31836.1	30760.4	32708.4	13637.6	17181.5	17050.1	57204.4	58042.9	66957.4	6947.71	6659.23	6205.58	8090.61	7169.03	7095.35	14633.2	13407.6	14565.6	32121.9	31847.1	25781.2	32550.2	36933.8	34522.1	18241.5	17036.5	19619.4	17962.5	18830.7	14703.1	13982.6	15218.8	16953.8	74352.9	79030.5	78731.6	14008	13917.8	14900.6	12054.5	12332.9	11279.9	48095	49385.8	48453.2	15555.2	13992.3	16345.1	25424	19969	22589.7	63235.8	56136.1	82441.6	16891.5	17192	20232.1	17865.3	23406.4	19198.9	74763	73804.2	63024.6	19928.2	18984.7	19078.2	22217.9	22074.3	14975.8	50524.1	46504.6	43030.6	29996	32536.2	28687.7	21625.8	14635.7	17566.3	60437.6	57893.6	212212	6430.65	5033.08	5161.08	8616.74	10140.6	8538.01	28675	29317.8	26449	4840.04	6810.67	7246.94	9485.51	8476.48	9463.77	26051.1	23814.7	27803.9	6483.55	4489.5	6710.89	8687.26	8446.76	7377.17	25543.6	21039.5	24924	16244.1	15071.7	15147.4	11209.8	11167.1	9714.3	11090.8	11691.9	13252.6	11159.9	8544.88	10056.1	6564.65	9013.29	9765.33	9322.74	8943.32	11357	31973.4	30907.1	31669	29357.3	25084.7	27034.3	26275.2	27749.2	21537.4	7308.69	5253.97	6445.25	7797.69	8535.78	7666.64	22490.9	25127.1	23767.5	5652.33	5061.26	4749.81	7137.79	7668.51	6682.18	29757.8	20973	24173.8	5862.84	5461.41	5556.15	5094.38	7522.12	9164.06	27338.9	20798.2	27245.4	16109.9	15417.5	15343.2	9109.16	9653.08	9518.34	29675.1	27886.3	31104.5	13359.2	13347.4	13366.5	9533.83	8711.78	8357.84	34524	29826.7	31209.3	12309.9	12792.5	9795.89	7759.61	6732.98	9385.91	29802.1	29030	28530.7	29967	26683.5	27400.4	26483.3	27195.9	25714.1	43476.7	53577.6	54411.1	17614.6	16001	16703.5	17205.9	14101.4	20122.1	43298.6	45657.8	277016	266355	326074	193931	294742	212664	311134	315764	278841	166985	143245	177160	86988.4	104800	98745.7	193300	189955	6573.98	7360.64	5468.06	8471.44	8608.81	6758.98	22701.9	21337	20424.5	6096.77	6428.71	5724.99	8280.12	9343.61	8582.44	24613.3	18998	23714.7	6564.58	5247	6114.24	9442.27	9649.64	8892.43	25306	23663	28965.2	15946.4	16445.7	17854	13381.2	13881.3	16356.6	34987.5	33871.9	14740.2	14691.8	14695	17287.3	16214.6	13708.8	33085.7	35695.2	29582.9	15878.3	12251.8	15378	11595.4	25933	31156.5	32028.1	7209.26	6382.6	5581.24	8412.08	9215.45	8707.57	26853.8	26103.7	23362.4	5302.99	5731.43	4656.3	8581.23	10008	8096.23	27406.2	25177.2	24191.7	5368.93	5648.9	5317.82	9105.33	8209.11	8057.69	29279.5	23064	24387.8	17616	18924.3	13919.2	10603.2	12378.3	11219.5	13282.7	12301.9	12177.4	10798.9	11935.7	10922.5	9173.42	8032.4	9175.43	12577.1	11777.2	10711.9	44011.8	39491.6	32756.2	27559.8	28871.6	32131	37528.2	32978	30386.3	7752.62	6574.13	7423.23	10045.2	9701.47	9268.81	25082.1	26645.8	26830.1	10908.3	9288.08	11573.4	7822.51	7804.63	9469.06	37827.1	36957.1	42609.7	43400.2	47142.2	14269.5	12887.1	13025.4	28542.3	22425.6	35386.1	13743	11913.8	11399.4	13814.2	14043.9	13627.2	29557.1	32703.8	29141.3	11135.4	14876	12925.1	17554	18324.9	18733.7	32914.4	40521.4	39786.3	13583.4	13868.4	13509.5	58915.2	29129.8	31225.3	32371.5
1228	251.947	4.6158	0.850085	0	0	157.941	0	0	382.432	0	590.349	1210.35	0	0	313.707	0	0	200.62	507.198	205.233	510.23	328740	14336.4	1941.36	0	1034.49	0	237.757	0	490.339	0	1170.78	1252.31	0	0	0	421.604	0	237.495	0	1501.74	0	0	544.038	0	0	0	902.34	205.971	264.592	353.317	553.945	626.908	0	0	0	0	762.092	1648.02	1753.8	0	0	0	198.194	243.816	651.166	886.081	793.783	725.366	1021.79	967.192	646.973	245.901	0	0	1329.27	0	1934.13	0	855.155	340.219	403.717	0	0	0	0	0	1069.58	322.236	234.575	288.93	327.13	571.324	0	0	1677.43	256.183	0	0	426.527	0	0	689.477	976.512	1244.42	179.815	0	546.936	253.949	0	709.7	1093.18	0	1495.57	1097.78	1031.7	1683.52	0	0	285.574	0	1171.88	2308.95	705.769	301.991	1483.32	0	1363.37	0	0	1367.02	2185	0	0	1045.53	284.3	0	176.808	0	0	0	0	0	0	0	1299.27	0	0	0	0	0	0	750.654	0	0	169.342	225.448	0	222.96	485.306	388.117	575.093	249.443	218.224	731.84	0	1061.51	2116.24	0	0	707.817	248.063	0	0	1679.32	1006.49	1445.09	1281.37	0	1328.96	0	0	297.253	1134.99	1171.96	1179.46	0	379.619	0	0	206.354	0	623.172	0	0	0	0	0	252.315	178.462	325.277	0	630.592	1079.86	0	0	0	221.903	0	424.741	0	0	1248.19	0	0	0	0	0	0	0	1919.38	0	0	0	0	0	435.778	193.778	871.555	0	0	1098.28	959.243	1598	412.284	0	477.444	1087.42	1611.36	0	386.9	0	253.446	1408.23	300.607	0	0	0	0	1034.49	196.368	0	890.306	1173.43	834.669	0	0	1122.15	411.877	0	519.743	0	0	1143.45	1132.21	0	0	0	201.8	0	0	1032.32	0	1550.36	1340.46	0	0	225.857	0	248.239	845.964	0	1417.62	196.527	0	0	435.822	0	0	0	0	0	321.447	0	493.688	246.032	232.926	0	805.588	0	205.103	0	512.092	0	707.353	4215.84	783.954	0	0	1247.27	300.197	215.287	459.459	1084.3	2077.56	0	725.087	0	0	0	299.139	0	1329.62	1914.55	1207.86	0	0	0	0	285.121	199.081	0	1737.02	0	0	2207.59	557.405	3300.21	1295.73	564.796	0	0	0	1339.75	0	0	0	0	401.079	0	1625.51	0	0	568.781	0	0	255.022	216.098	1471.15	1556.49	1408.28	0	576.195	1318.44	353.667	0	0	0	0	0	474.179	1166.15	0	330.152	818.737	0	0	1451.97	0	0	0	691.375	295.189	317.717	0	0	326.768	0	0	0	0	0	0	0	0	0	0	0	0	0	0	0	840.961	834.529	1551.89	317.485	0	0	0
1229	260.078	5.11789	0.852203	0	0	0	0	0	0	0	0	0	0	0	0	0	0	0	0	0	0	158656	165082	161422	147653	166544	180105	287932	275996	232437	174165	195746	157658	136550	160408	144216	216955	203520	239943	148663	168037	143268	129630	143294	181400	152271	150803	162076	255043	275780	211187	193634	219309	199530	166905	118930	154999	154796	136432	127935	155197	134573	173700	237384	231570	250553	147948	143099	161357	133219	122659	139206	225635	230578	214006	138284	141335	137261	149262	147068	133160	210441	212963	226086	153716	151691	152082	130233	143956	151235	212564	191855	184780	170819	143112	152052	124473	151524	133583	201518	178797	173282	159146	158328	164187	143886	137163	122661	188036	192149	179274	168318	127916	130641	149505	122554	151045	209828	222307	221056	123994	138151	140760	141123	138921	152726	187396	206736	216336	157236	153362	134314	136301	144018	175314	212180	191367	189399	169278	146114	130603	164393	160267	179933	146217	163045	164194	140204	126162	138373	145173	125882	152005	150916	129586	147428	210628	192295	189644	208180	213365	203465	200707	205195	180174	129708	147369	149248	152028	151449	157545	218433	204468	227716	152610	138930	144043	150947	153183	160584	220284	202885	208184	134642	145802	148395	135742	143916	144154	256166	217770	216669	166774	168968	180473	139964	141032	134881	213790	181364	190241	166092	175825	156280	159525	151292	146762	237551	209056	220258	172729	163047	171881	155132	146629	157469	193935	195668	169170	149113	141458	150213	134680	127959	143395	208433	282584	232014	142759	144571	135135	143842	118213	142111	206454	192921	162438	135398	177609	146093	150197	184264	207390	230701	208199	173178	150950	149902	152908	169124	168066	206980	202566	136172	139638	153518	166659	140290	159954	204618	200020	200695	155427	145123	132991	153594	141537	158493	178448	202016	223151	142418	144286	147115	174318	136354	162971	205124	160440	232838	159047	190946	152268	175354	161456	170163	212982	203698	125936	159041	143440	195590	197084	173719	203728	207582	192414	148048	148123	206569	164628	187164	195791	197894	118928	111676	123705	113736	136510	147918	181970	185780	172187	130773	122568	131265	148741	137585	146270	184850	191359	179227	142866	111552	126296	125821	123176	140750	222106	181313	188697	14895.4	14943.5	11989.4	19593.8	19037.6	16443	15569.2	12834.1	17287.2	10843.6	15324.8	11826.7	22808.3	26013.4	22104.3	24112.6	28380.9	27176.7	11705.1	13015	14875.1	16329	20164.5	18789.2	12573.3	13112	11314.2	126321	119472	126772	145377	134081	145039	179378	163473	184043	106488	90181.3	108501	146965	144016	155554	151938	158703	185651	149296	151966	144869	131564	129755	170215	165587	208484	50553.2	50637.3	48073.3	66188.8	73381.5	64644.8	69716.5	60537.6	55553.5	133198	134331	138987	69886.9	102537	96377.2	38494.6	36329.5	51184.8	57263.6	54843.3	48031.7	158195	105898	75369.3	83120.8
1230	216.033	5.41331	0.845611	0	0	0	0	0	0	0	0	0	0	0	0	0	0	0	0	0	0	235529	226714	232774	132772	123182	130056	131267	135337	108144	164523	147256	154710	122862	135040	143902	149649	146853	157847	216568	203044	221476	123579	127147	137556	104724	97874.1	104051	133112	118074	104315	118747	125344	113597	150030	133857	147429	114851	102444	99343.3	81512.2	72206	83891.8	18020.7	19033.1	15374.8	122192	112966	108118	77764.7	71845.1	62592.8	37877.2	36572	36730.8	118119	92229	99520	50318.5	47265.2	57594.6	8245.62	9067.72	22409	10433.5	9773.33	11146.1	19898.5	14342.1	20033.7	8330.56	12097.1	10549.1	22832.8	24828.4	16625.4	16498.2	10860.2	15428.9	13970	13924.4	9406.81	21106.2	21289.7	20433.5	18723.5	9809.89	14673.2	10252.1	10994.1	12259.2	172580	152226	154130	99687.6	93668.7	96210.3	89079.7	88657.1	80931.4	158667	183233	154672	100418	103216	112439	105430	93904.1	98238.7	182281	173464	168384	90381.2	97725.4	103537	91752.3	96152	104090	369.731	711.136	580.639	294.719	861.26	503.925	302.317	209.815	248.615	0	274.296	283.876	897.605	268.282	431.454	236.303	281.984	0	0	370.968	0	267.567	0	0	290.374	310.737	366.986	169716	177189	156328	100715	90840.1	111100	93683	90797.3	97133.8	160179	168096	171498	95057.3	104014	116600	98344.2	92846.8	92323.4	165494	157295	152715	97289.6	90751.5	122594	99586.9	85579.4	96956.6	191456	188109	244430	82222.4	152612	135313	42813.9	66540.6	70699.4	525.568	561.34	843.87	13458	14721.7	15138.4	285.851	254.577	230.85	0	231.587	292.39	231.107	225.505	0	0	0	573.897	179707	198182	200877	103982	95316	111554	121042	138362	124439	173245	194939	207269	110140	101349	112812	118228	115669	93776.9	90447.9	107662	64394.4	83000.3	78306.1	74945.4	79556.4	83498.4	133534	125593	132674	87358.8	96968.2	88876.7	124298	100671	178052	179522	173050	109333	99430.6	108618	92454.6	94088.7	96820	181803	150257	171180	100685	92634.4	105221	104023	95230.9	101753	174612	169403	179002	111123	101020	112509	97510.8	89278.1	120178	8248.06	6903.14	9777.79	7524.1	6921.32	7203.98	7839.98	8555.28	5863.3	8823.21	7230.96	7781.32	7370.45	5714.06	9288.15	7106.58	8680.31	6210.27	7201.25	7058.4	5964.8	7489.01	6969.92	6529.56	173957	163526	163189	105747	97700.6	89886.7	91750.1	96266.6	83374.8	191362	182439	158839	107789	99083.2	99709	106445	101604	100002	196861	172495	189233	101786	106311	100069	116671	98424.8	101962	2461.74	2978.56	3254.62	3915.41	3045.85	3407.57	8179.92	6194.84	8093.34	2184.1	2105.32	1923.58	5745.5	5752.3	3485.63	8408.29	5555.41	5861.45	1491.37	1989.43	1362.52	3467.3	3684.1	2391.79	6299.65	6447.58	6892.55	181425	175452	182056	94264.5	108131	116503	116444	92440.2	114630	139990	135293	140911	100802	103734	100661	79781.2	73046.2	90447.4	328680	320799	95443.2	96859.2	88884.4	95142.4	94968.9	114428	8819.21	6440.06	6031.76	12907.5	13639	10946.6	10505.5	10043.9	7725.8	8082.93	7201.14	6994.18	28883.9	24514.4	25415.5	5236.84	752.851	5521.07	4290.15	2490.08	2043.88	168393	20428	13564.3	11390.9
1231	216.033	4.96742	0.838832	0	0	0	0	0	0	0	0	0	0	0	0	249.733	0	0	0	0	0	172901	146963	161724	94331.3	93802.4	104290	106671	109191	92472	133585	126267	109300	98030.5	102790	105500	130076	123633	118965	146553	167238	149127	90750.5	88971	99329.4	75561.1	74688	71925.5	94989.4	100841	83381.6	79328.8	103988	88707.3	117898	97632	104617	77935	79744.8	70916.2	56086.6	56693.8	56588.4	16232.1	14009.5	12934.1	84560.2	88094.6	83152.1	51829.9	50193	60278.9	29696.7	25847.3	25595.3	85949.2	77781.7	76936	38309.4	36002.6	41380.8	7070.24	6146.6	17186	7001.06	9161.54	7881.25	11785.9	13006.3	16443.3	8212.85	9166.44	9007.73	18078.4	17476.7	12315.3	12558.4	8471.73	11308	10216.5	9595.43	7798.67	14378.3	16266.8	16497.4	14288	8950.66	10577.3	7733.05	8532.64	10228.2	137748	107744	118477	78013.6	74914.8	73619.4	67752.1	74527.4	71062.3	108884	136138	128759	73361.4	72454.8	71090.7	77775.9	73149.7	78287.9	143995	136012	134972	73209.1	75371.9	78228	73944.5	71452.4	78523	1076.25	449.761	966.409	349.219	988.668	982.926	399.965	210.726	464.848	187.771	293.718	591.221	504.635	232.574	527.506	0	0	194.429	839.37	316.373	0	328.36	271.54	282.33	0	0	0	141953	136271	123824	84803.4	78090.2	74052.4	75530	74673.9	72603.9	106367	132175	133356	71726.6	71408.6	77055.1	80096.6	82316.9	72949.3	145788	141536	140211	80743.6	69512.6	91204.4	86754.2	72620	70163.5	144764	143402	176084	57624.8	118852	90920.5	25204.2	44327.3	29321.8	364.122	628.958	410.957	9225.35	11551.4	7011.47	0	0	298.012	705.495	1522.24	1650.59	233.903	0	313.601	311.505	283.521	246.186	141324	146984	160580	72074	83454.2	84485.7	94053.4	117085	111930	148504	154384	157543	81522.9	69957	85957.2	84706.5	89709.3	66689.2	60346	77109.9	47728	63214.2	46319.5	65264.5	69811.2	69834.7	99234.7	94397.7	93267	62458.6	62377.6	72801.8	93047.1	89018.6	142315	151676	152440	84662.6	78642.1	81227.8	80857.8	82151.8	77989.6	136098	134646	122607	89077.6	77520.9	73757	84434.4	76497.8	83236.9	133473	144992	149774	88136.8	69610.3	85027.5	73997.9	66752.4	85612.6	2761.71	4784.15	3801	3024.14	3906.37	2351.74	1711.3	1340.83	3298.15	2464.56	3646.34	3889.13	4320.75	3239.62	3658.29	5304.14	3903.19	3261.95	3051.31	3472.61	2300.43	3022.78	1514.98	4341.34	129173	127766	120643	79849.7	81301.4	85575.9	66268.8	71788.4	71815.4	129046	144189	138565	76052	78385.8	84105.6	85471.4	76096.5	84900.2	143008	142442	148607	67102.6	74161.1	80865.9	81139.4	72803.1	71110.4	505.347	976.325	799.053	529.626	1614.93	1376.73	3248.24	2171.79	2173.02	714.269	525.491	1133.25	2484.89	2214.22	1914.64	2386.89	2138.23	2055.86	647.432	297.692	451.31	766.676	787.855	867.84	1086.14	1781.18	1750.62	134253	122970	153000	76506.6	83914.8	88901.7	77181.2	66982.4	88804.4	103426	76817.3	96439.8	75249.9	74146.4	75872.2	66170.7	59825.5	78378.3	214260	241726	83423.2	76759.4	76340.4	72966.6	71056.1	95146.5	2097.43	2364.43	2318.62	8685.86	5664.63	9540.12	6025.02	5779.65	4788.77	3162.04	4735.52	2635.43	10391.8	9570.36	7775.4	3878.64	231.449	1028.99	645.464	1002.64	522.755	111914	7964.67	2860.34	5553.8
1232	287.111	5.67219	0.853319	0	0	0	0	0	355.474	0	0	0	0	0	0	0	0	0	0	0	0	92744.5	158593	157660	87444.5	164603	150309	144249	231914	252368	108233	156819	180825	124135	168686	178986	142179	219370	242514	131527	141154	118209	157969	138739	172609	178443	183492	184064	229218	267990	222210	225434	203817	184538	190997	135265	149980	82462.2	131116	124199	97102.2	140005	148482	166289	226041	252869	139499	159246	141623	142966	153384	131652	264738	268872	255407	127511	134747	133168	168951	158100	146757	228361	214406	252189	163349	158934	180090	171693	178412	146397	210740	203378	204614	179611	137144	157525	183610	184728	168254	213332	208839	210752	181482	168778	161928	181371	185904	159078	205590	221689	208719	91815.5	118771	113540	102784	151787	169200	167042	213900	218194	141167	142347	134754	132114	132442	143963	214958	226106	243593	135206	140689	143682	151509	123859	142005	218197	186120	199201	152374	186243	168264	136112	165762	161955	141085	142333	144689	168752	152068	132334	132268	133366	141991	153140	133457	137213	178460	193240	206885	190037	199231	164934	141413	160887	163413	115422	130350	131744	137382	139440	148594	224866	229126	209810	148699	132171	132344	134307	166713	157378	235218	209581	188658	125960	138683	130036	162601	144376	167345	231513	195468	234576	101715	154186	168031	87047.3	164248	153283	138295	193414	183797	131871	148622	139576	145259	136836	141729	176045	144439	160559	161279	161160	140234	134145	144438	157451	181788	180963	170002	91511.1	127059	141761	94888	141650	150649	157923	267773	251580	142679	130767	121445	162581	152708	142875	209442	219249	175281	144448	141540	155078	165392	170444	202185	191276	230498	188896	170685	187751	183959	195073	202953	221734	209180	138056	125938	148782	170307	133395	152816	217852	196239	229372	162994	125248	138116	168974	155288	150357	201533	221047	184974	132683	127866	144135	175631	161876	165602	186490	203382	233281	99055.9	155426	199206	203099	190378	177480	154251	197168	145596	129722	151356	208151	218362	187242	207133	227274	197038	148225	135596	128348	186989	191000	215806	206717	148918	156205	142311	175239	167523	174910	184376	219428	209412	153756	136973	108552	173618	171186	153995	194915	228762	198805	150890	154547	137089	156944	160091	148079	226574	217280	222902	88421.2	144046	128406	144825	155574	179040	156221	155373	174357	92672	132395	111983	103480	145709	159857	154950	184971	171209	120385	192594	183941	209433	204466	190849	199202	182576	206533	148133	130121	138502	160897	164607	155628	207440	174588	213163	61792.4	95065.4	135048	147532	150624	153047	212192	207748	206775	143633	160806	155412	181062	154680	226400	208857	214886	96177.3	158654	167983	148613	198424	180317	139363	193963	206840	145334	146225	141493	201606	215549	234123	211359	205786	194132	163594	137557	152544	181140	202663	203077	201348
1233	469.23	4.60731	0.851925	0	0	0	0	0	0	0	0	0	0	0	0	0	0	0	0	0	0	114267	101216	110444	65321.6	61677.4	68951.9	159553	129915	99322.2	100206	103188	85978.1	82077.6	94467.3	103886	133299	85803.6	118438	82627.3	113903	113336	59904.9	59563.4	105930	82014.3	61586.5	84144.6	140126	145907	86313.4	58656.4	72735.8	53644.4	112073	86127.5	67451.6	93726.6	75261.9	71759.7	61494.3	60327.9	77950.6	93249.7	129394	95212.3	78456.8	125818	98521.1	57380.7	47089	57723.1	83379.5	82150	78963.6	87880.5	73668.6	79130	59718.9	54921.2	84082.9	75914.7	71904.3	85041.2	69637.7	59017.1	80930.8	46575.4	74536	64521.1	70118.2	56593.2	57596.6	115975	69719.8	65949.1	52893.1	74365.5	52091	87764.5	64890.5	62420.6	92926.3	89308.9	69604.8	62090.5	65473.1	41368	53134.8	69410.4	61467.6	105891	91110.2	88502.6	69671.3	65986.4	81502.7	85446.1	74728.3	82917.7	67629.3	99772.5	86003.2	68183	62808.6	68015.2	73540.8	56105.8	66641.7	111273	113402	114849	59524.2	65340.3	81223.9	56128.1	57617.3	69726.4	70240.5	66838.9	73444.7	49420.8	68223.8	76451.7	49111.9	64431.4	61868.8	57299.9	44582.5	53207.3	60270.6	52814.5	48327.7	59264.9	61714.2	57302.7	55701.4	65161.6	55653.9	62099	69715.7	47267	59435.9	57756.2	61760.8	93861	126336	82659.3	60063.4	60636.7	83381.7	85162.4	74839.7	72286.9	99283.6	85619.8	82214.6	69051.4	75770.1	70929.9	81674.6	64367.3	67522.4	96888.4	92149.4	94926.4	83550.2	57319.1	83903.1	97900.4	76993.9	84120.2	78710.3	63583.2	75434.4	81451.6	61860.8	59385.2	72642.4	69546.3	64285.5	84277.8	83504.2	99350.2	69437.1	55408.6	35765.1	87019.4	75846.3	69751.5	63861.3	79211.6	70469.4	80020.7	51880.9	65526.8	68927.7	70362.4	68516.2	106065	89850.6	102322	52704.1	66817.9	71224.4	92152.8	132964	111094	90431.4	70670.6	95625.3	59384.3	39271.8	68856.8	73371.4	80103.3	66210.9	51051.8	68217.3	45659.2	75436.7	58440.9	62691.3	80741.7	68716.1	91763.9	62898.6	74292.5	48323.1	55623.7	62187.5	56857	51581.5	88166.5	79936.6	88625	77407.6	45968.9	66081.5	64387.5	65154.6	69805.4	121532	93428	109222	76113.2	63308.1	68249.1	64974.3	69534.6	108827	78448.5	92543.4	108788	81960.7	57392.6	84801.7	44882.8	40160.9	101264	70101.3	87067	83072.7	61700.1	51992.2	49755.6	66686.4	66633.7	50628.4	67232.7	73323.1	96834.1	71598.1	70972.1	64538.4	70183.8	56534.8	52725.3	67151.6	80944.9	46484.6	34020.3	55590.4	55061.5	76302.5	88984.2	79084.8	57557.2	63567.9	62670.8	52747.8	47642.3	44553.1	92244.6	84943.9	82053.8	56785.2	57616.5	61707.2	72598.6	77001.2	42565.2	96477.2	89894.3	92158.6	52900.4	54340.4	66757.7	82767.2	61604.1	69512.5	1676.87	0	1273.69	1725.03	0	1766.65	3630.69	2611.08	1761.13	0	2174.78	0	1902.68	1477.49	518.889	515.341	4166.67	4109.07	1208.82	423.746	0	0	1774.38	348.61	2268.94	0	1206.55	91253.8	72942.3	101025	62119.9	68995.8	58403.6	52465.9	43657.3	72615.9	76608.6	38639.2	59766.8	66056.6	74526.6	74189.2	54461.9	42619.9	82295.7	85369.5	92211	76535.7	74695.1	70636.5	72500.4	41107.2	97706.1	11434.1	12585.1	12858.4	20349.1	16712.3	21527.5	7945.19	12499.5	8785.25	52910.3	51277.2	63406.1	15139.8	35381.9	28285.4	1999.06	1765.58	5566.51	19961.9	13595.5	8671.93	45994.3	14610.6	18407.8	24724.5
1234	271.189	0.624505	0.851921	305.666	210.233	172.186	380.87	219.547	0	197.445	741.04	269.389	0	237.499	311.002	204.289	515.959	807.013	398.369	255.344	286.695	827.011	434.323	314.678	177.783	0	0	0	222.586	0	185.802	298.21	0	0	308.076	0	219.978	0	194.698	0	129.914	0	280.478	0	184.348	0	194.839	0	0	244.255	0	286.674	0	164.038	0	0	0	0	0	209.457	0	217.148	0	207.165	222.624	204.297	379.967	288.08	297.917	179.145	202.89	0	498.828	0	179.764	215.09	0	0	0	0	0	310.816	312.179	4255.76	0	197.438	297.461	179.881	218.152	0	381.279	0	223.603	161.745	0	0	0	202.687	0	261.059	301.209	285.135	0	0	305.252	0	0	0	175.581	0	51230.1	452.606	207.273	0	0	0	163.9	367.272	0	274.057	220.75	0	0	0	0	0	0	0	0	0	0	343.242	141.168	238.319	0	0	0	416.42	0	0	582.392	220.962	227.899	380.958	450.882	262.164	871.743	0	206.7	200.683	213.012	514.81	243.074	281.923	500.602	282.998	359.218	0	765.756	275.7	387.945	770.663	507.712	1023.14	392.057	265.259	351.786	448.373	241.684	0	0	0	326.427	332.53	530.058	0	493.52	326.941	0	282.608	246.66	0	511.784	0	0	288.077	0	0	248.245	187.867	0	270.904	0	177.457	0	0	419.201	162.831	244.024	274.33	0	2672.01	1256.13	2033.75	2391.26	1016.95	1269.62	2050.95	2344.2	1335.48	653.585	329.825	394.283	1070.03	670.105	560.379	1118.9	706.122	1100.99	5134.22	7631.86	5030.79	3200.33	2586.26	2896.45	6442.12	8758.85	7707.02	7194	8140.48	10871.9	3980.26	3510.81	3796.14	4942.17	4722.5	89508.3	86254.9	98496.1	80309.2	109225	90414.2	185010	220244	175890	45115.9	48539.5	61697.3	36592.2	41154.7	37833.5	62407.3	52023.5	157.973	0	0	0	164.893	0	0	0	0	0	0	0	0	208.556	0	0	0	432.306	0	175.805	248.328	0	0	0	0	0	0	0	256.311	0	247.772	241.685	199.865	295.041	134.628	205.251	219.942	186.396	406.268	0	169.656	202.256	0	0	164.02	226.164	0	358.321	257.915	237.68	324.848	0	0	0	462.864	0	242.767	633.376	300.553	0	0	0	152.913	220.696	0	0	286.97	459.524	0	0	0	223.658	161.871	189.941	0	0	383.262	0	0	182.961	0	0	0	0	0	0	0	0	151.912	172.518	0	202.574	250.791	180.236	331.255	0	190.013	268.758	221.876	0	0	0	240.818	0	187.601	160.292	0	0	247.287	0	0	423.949	0	0	707.066	414.897	489.338	0	0	201.065	0	206.424	332.547	0	137.756	0	0	382.235	0	0	0	388.731	0	315.312	233.353	0	0	196.446	307.282	190.838	243.439	207.963	189.602	249.825	401.171	0	338.086	0	197.156	278.273	163.664	0	0	0	0	168.479
1235	271.19	0.908523	0.843722	0	263.359	0	0	153.709	0	145.867	170.947	189.682	406.531	0	171.357	543.368	0	226.025	534.592	0	239.708	305.273	0	0	0	188.532	0	220.512	0	0	0	0	0	0	0	0	0	231.302	0	0	0	315.882	230.838	0	0	288.423	174.899	251.282	0	227.353	0	216.013	0	346.724	0	159.895	0	648.444	167.017	178.477	0	0	0	0	239.785	0	151.609	0	184.226	0	151.157	0	163.333	181.879	0	238.323	0	0	0	0	0	230.718	353.871	300.68	228.323	0	0	287.939	0	0	0	206.112	0	0	0	0	0	0	140.351	0	0	234.615	0	182.578	0	185.863	0	142.161	0	312.803	10874.6	0	0	138.744	0	0	0	0	0	284.274	255.201	0	282.56	215.579	0	0	295.512	190.951	164.366	0	0	380.279	253.22	0	0	0	182.156	0	0	0	0	0	0	0	177.398	0	184.461	0	175.815	250.104	234.49	148.034	0	232.11	0	216.271	171.583	0	159.18	0	164.839	0	575.941	185.759	0	134.856	146.333	0	0	0	166.163	213.798	173.695	263.176	229.296	193.772	258.745	0	229.467	0	552.471	217.444	0	0	305.423	186.282	0	129.855	162.991	0	270.486	0	0	145.649	180.515	263.214	0	188.195	0	0	228.782	1245.01	516.525	407.944	386.26	665.67	367.651	0	382.037	627.416	0	185.956	166.597	158.312	537.35	188.665	271.838	249.014	211.732	306.412	460.606	961.082	661.124	714.617	169.998	1575.89	1891.63	980.33	1493.15	1000.34	1394.05	420.486	834.582	798.328	522.766	620.384	15196.6	16865.3	15846.3	12831.7	17049.2	14114.8	36982.7	41507.1	30351.5	8605.44	8722.27	11151.5	5471.91	6191	5446.11	13275.6	11133	0	171.607	323.849	167.361	154.723	223.381	159.156	0	339.691	0	0	317.071	0	0	0	0	0	250.026	0	0	0	0	0	0	186.719	0	179.32	226.953	159.308	0	0	219.282	0	0	298.963	0	0	220.735	0	384.77	0	0	0	0	0	0	244.5	0	0	0	0	139.271	425.251	0	0	0	0	305.082	169.631	0	153.207	0	0	0	192.674	0	0	0	0	0	0	152.039	0	0	0	0	0	0	222.321	0	0	0	175.942	205.647	0	0	0	0	0	163.266	190.552	0	175.392	0	200.226	0	0	0	0	280.44	280.665	0	0	0	0	0	0	0	186.623	0	0	0	152.594	202.714	0	337.825	252.134	0	0	0	0	0	0	242.984	237.305	0	0	0	0	0	0	147.036	0	208.225	0	0	369.559	224.987	0	201.346	0	0	0	0	262.76	0	0	0	164.543	0	0	0	0	187.88	0	160.003
1236	497.271	5.67177	0.852607	0	0	0	0	0	0	0	0	0	0	0	0	0	0	0	0	0	0	160840	142191	131709	118355	106213	99341.9	201649	200182	144511	152791	121928	136856	120090	130072	125628	167818	134570	168228	110580	94469.3	91141.8	100876	88655.3	127132	129239	102296	92277.8	164261	163898	128776	115680	129183	99460	146296	106247	102424	111733	100669	85276.2	100059	101532	122647	164896	152684	184010	116977	109889	90674.3	89832.8	84733.4	88821.3	167107	164537	139536	94268.8	89798.1	91738.1	114063	94382.8	122930	133271	122862	149023	102086	91892.2	95651.9	103030	124960	121066	130042	115849	105903	141372	86685.8	105343	126061	124564	106678	131324	120073	108661	133870	108206	106191	124518	115232	94437.2	134203	121139	127718	116103	81785.3	76373.9	117895	101293	120308	151000	127692	126550	86273.8	112004	83091	91093.3	85549.2	110282	146613	107414	141754	102781	90868.1	91962.4	90987.1	76361.2	107414	142718	109628	129887	92892.6	108890	104526	62646.5	112474	113319	71858.8	76023.4	86603.3	95118.3	78598.7	81653.9	73138.1	68664.7	77846.6	65543.2	74263.3	83477.1	107710	87448.2	109149	102306	100585	72105	71964.9	71194.8	75503.7	89588.6	94607.2	86722.9	79765.9	79558.7	96612.3	116569	131464	122792	111923	87501.9	87065.3	79407.3	100775	120967	138727	110273	96171.6	78533.1	86977	97437.4	106187	81674.4	124549	155410	104692	139925	105512	105386	100500	78703	117285	92970.8	127737	100812	90767.9	73349.7	80470.3	75459.7	85706.2	78703	79023.8	86845.7	65335.6	74747.8	83102.9	95503	72286.1	73926.1	69871	81029.3	81151.7	87154.4	90048.4	106236	104281	106961	95705.5	81707.5	110627	153729	196727	150345	104068	98991.9	77499.3	121008	85564.3	112459	115536	134427	104074	90618.3	112909	92357.3	118411	96455.3	109986	112860	124254	148446	103752	136952	107022	126762	120667	124678	105483	96484.5	93645.1	102237	116668	91907.5	110347	126543	116329	126736	120819	89995.9	93129.8	117992	106112	106383	120620	112441	138825	91167.6	81046.9	112881	111604	104512	118967	113181	109577	170029	104512	119538	104594	105308	87908.6	97005.2	99842.2	103301	85448.6	78170.6	91727	120959	115254	92164.4	108363	112446	84638.8	85678	69432.4	101648	97145.6	82062.7	97041.7	104277	108718	108194	104773	106764	106231	128112	96443.2	120101	124080	100846	93160.8	103640	120579	111951	118065	112480	126589	117703	109679	95262.8	111163	91743.9	106216	123648	152302	104587	122431	95696.5	93703.2	77845.4	82387.1	101875	103795	100238	100509	115181	85891	76047.1	64622.7	93069	66390.2	86566.1	106510	87137.1	98848.7	103682	111480	101351	114391	117096	102050	110768	75374.8	111856	109950	104378	102939	104402	105449	116614	105956	99993.4	127645	85022.8	74585	88833.1	81179.7	105838	103276	90856.5	110384	138952	114988	125764	83989.1	134121	96750.6	125591	115595	149607	104413	106740	115821	110227	119452	108578	96689.6	112279	106739	95357.5	90634.9	96802.7	120395	123172	115214	102517	111289	90700.2	112036	101197	94308.3	100042	100161	107708	105087
1237	226.092	2.37856	0.8395	0	0	0	0	0	0	0	0	0	0	0	179.516	0	0	0	0	0	115.69	198086	196634	184014	197947	191820	201823	262935	267262	250096	220851	220320	221540	212614	226808	222264	246943	228362	252678	181579	175027	180043	192756	181782	227305	232078	218378	233659	272507	289874	229227	221799	229769	213915	245322	205169	205917	176261	171455	170758	197313	186721	197366	242939	268182	243505	182620	184135	168952	161825	174718	179024	247766	260687	231815	168332	171715	166885	181300	170222	196973	240404	245750	243443	190127	184214	201272	203653	217255	198008	226014	232967	210621	208399	189977	194953	212966	202655	195516	231081	212912	204612	200476	210902	205518	206442	196130	194360	233434	229415	234290	137010	115131	138519	194341	178283	197835	235014	227942	230424	131192	150036	136084	172658	162273	178432	217996	202558	228386	93767.2	97417.6	92252.9	150372	166912	171572	203758	208457	206743	182776	172030	176008	162980	163389	171955	129774	136968	145419	162190	170110	180872	170128	174446	170748	153905	147915	158634	193963	210964	208160	183122	196944	172636	153540	162474	152378	88617.5	86072.2	82943.1	145620	148941	157396	227404	212889	203701	89544	88233.5	85454.2	146272	142088	155221	218994	209927	205504	94943.7	95738.9	99010.6	153806	142522	160091	240239	202780	225766	183159	175752	172336	190156	190197	186224	208347	191804	200315	92792.9	98902.7	102888	138096	136596	124454	142291	148282	154452	105674	112089	99677.7	131127	125126	129877	148447	167022	165859	170876	184157	180809	192448	187044	201568	245617	288586	280250	181035	174659	177793	205860	188590	207636	229692	228954	208215	186734	207657	205374	228644	219688	216032	225261	227640	235355	251411	221343	217634	222641	219904	228602	212225	169664	169766	176107	213164	202830	213379	217508	222466	242869	172957	180702	174371	199797	185605	216647	224832	222958	239847	157745	167095	184944	211526	199583	218706	216282	192372	236773	210417	224340	220680	233586	211827	206799	219437	221680	179096	201876	183348	236369	225656	216910	202085	222452	220688	201454	214454	238515	216069	192216	211798	212901	171208	169841	174115	206896	200940	218135	229613	227803	217520	165011	172948	177767	206527	198258	221241	231425	234248	222554	178053	169634	168647	202490	215204	220419	259460	229354	240930	204968	193263	203128	186746	204828	210914	195142	209156	218361	180996	171923	164716	163032	177094	174158	196166	181331	194356	218531	221839	223189	230974	217657	212169	224542	202912	227516	181872	171371	181651	205116	208378	225636	225312	212196	222066	139918	152785	162922	203860	184660	207216	216988	212776	243624	154740	165185	211698	205410	216140	220787	198672	244983	204597	202744	203021	213418	222881	240089	207070	207166	206856	198070	175670	191616	212761	218710	225739	202154	215654	207756	186741	191852	201137	198224	200801	196626	218236
1238	202.963	0.976046	0.852283	0	0	0	0	0	0	0	0	0	0	0	0	0	0	0	0	0	0	6727.21	6251.82	5350.49	3707.54	3675.71	2292.67	4650.27	4127.73	3347.53	4209.73	3619.05	3517.3	3683.08	4937.08	3800.5	5434.92	4585.05	5098.91	119616	140131	150928	9873.71	9513.84	10543.9	72501.5	92443	83398.3	33854.6	33623.9	26859.1	34437.3	33330.3	31010.8	15845.5	9932.84	13494.6	129388	142312	146010	10251.3	10729.7	12153.1	23783	32600.4	28174.6	159565	165701	121933	9280.32	8431.85	10528.6	23931.5	28489.4	25371.6	166796	112786	177080	7770.44	7917.96	9455.58	28164	27119.5	31436.4	11747.5	10297.8	12101.9	66437.5	79626.5	80362.5	23123.5	33316.4	29255.5	14048.9	12087.6	11372.5	82283.7	79580	79609.9	24306.7	25695.6	24833	11340.4	13076.9	10056.6	78700.1	84068.3	76709.2	30954.5	31154.2	22654.8	116609	176685	130120	7928.2	9523.4	12145.1	23588.9	24701	22720.4	181508	129669	166629	9444.67	9970.84	8599.83	23037	20040	21824.9	129554	206374	148558	7780.77	10596.3	10650.3	22243.8	23012.4	23176.4	12054.7	10238	12232	10884.8	11404.2	12241.2	12308.9	10412.3	13474.5	70734.3	78108.4	85971.3	78173.4	73423.4	74925.5	80813.8	83108.2	87342.2	27586.8	27897.5	29775.8	26122.7	25355	24016	26544.2	30838.6	25837.2	125346	190304	101494	10301.6	9658.36	10275.3	24931.6	23503.4	27071.6	195980	128206	195456	8801.52	9661.3	9203.33	23497.9	24264.9	25271.5	120668	187774	145463	10129.3	8662.47	11143.5	27267.7	26092.6	23822.2	11197.8	11609.3	12850.6	90135.9	82823.7	73967.7	28732.4	29396	31232	13981.8	12768.7	11730.7	79859	81205.9	69387.7	31821.3	33386	29655.4	11910.7	13012.7	14613.7	94905.9	88209	106476	27844.2	31944.3	32159.3	186328	164745	212872	12286.4	12500.5	14620.2	29778.5	40408.2	38952.4	225286	235916	211959	17090.8	12235.6	15897.5	31490	33897.8	24067	20194.7	25097.5	68570.8	62796.5	100744	43501.6	56122.4	45311.7	20796.6	19968.3	23863.8	44034	50126.8	53696.6	24627.9	22992.6	199195	196386	192394	10204.1	8693.42	7583.34	27141.1	25865.2	21773.2	210820	197919	194277	11218.1	9632.18	11816.2	23657.7	21236.7	20633.1	219762	212520	224184	13421.8	8955.86	14124.9	25786.8	20442.5	29681.8	13211.5	15543.9	17964.3	78819.8	81780.1	72573.4	25629	33290.8	12669	11956.9	11192.8	91161.8	78427.8	93160.6	32927.7	30630.4	26679.3	11386.6	10837.7	77396.2	83476.7	29094.3	28140.5	30271	185556	132471	217710	10050.6	11745.2	12219.1	25377.8	23614	27872.5	125344	229082	152494	11146.5	10773.8	11390	22691.1	27342.6	21678.8	166147	195601	221596	10851.2	10543.2	12506.2	24799	25205.7	22923.3	13518.7	11963.6	14334.7	10765.8	11517	11612.3	13466	13645	12651.9	69258.2	75076.4	68802.1	59614.5	72625.9	68069.5	71897.4	65687.8	68006.5	26004.9	28971.1	33058.8	29051.5	30936.7	31050	31811	31223	34525	216505	187861	149758	10053.2	9136.45	10201.1	20818.9	21929.7	26983	70207.3	74272.9	77443.3	10036	10834.9	10485.4	30447.7	25709.9	35214.6	78160.1	73787.8	10916.4	11561.2	10500.7	21653.2	21640.9	33374.4	10065.5	11885.5	13039.4	85398.2	87068.3	95335.1	26040.4	28033.5	27578.5	12558.8	11372.8	11281	88886.8	82373.3	101044	28789.7	35443.3	26775.2	11015.4	10802	9178.39	88562.1	30581.1	26621	30864.4
1239	254.772	7.13319	0.764057	16136.1	11859.3	11774.4	0	15979.7	9059.08	9472.99	15187.7	14198.9	599.37	756.74	0	858.302	14507.9	12561.4	11971.9	54437.7	42719.1	27765.4	30071.8	27446.7	35693.7	30275.4	35284.5	39265.7	40333.7	32913.3	25412.9	22225.3	22707.5	19909.2	19286.1	22471.8	25736	22874.3	24332.2	33589.3	29267.8	32979	35209.4	40620.6	36853.9	22802.5	26786.5	22438.5	31557.5	30453	32167.3	19406.7	20547.3	23351.7	20718.3	26999.4	24285.5	24435.7	28072.7	25928.9	39579.6	32172.7	30672	32813	34835.3	29721.5	26518.9	27127.1	29557.2	32514.7	33585.4	32532.3	33109.2	27871.4	21646.5	28296.9	25343.8	28014.9	37513.1	34610.6	21472.3	27201.6	24772.2	27035.8	26276.1	28081.2	26571.8	17884.4	19748.6	21257.5	21217.1	27351	25114.5	17359.3	23568.7	21793.2	18887.7	27407.3	25891	22245.4	17849.8	22801.2	26589.2	21956.8	26659.7	23637	19187.3	19400.1	20609.2	22698.6	21761.6	28850.6	34806.9	32355.5	29827.7	32421	29848.9	23407.7	23657.5	25727.8	28522	24113.1	25819.1	30057.4	26035.7	27027.4	24643.3	17574.8	18240.8	24550.9	28950	32358.7	29964.3	32211.9	40871.9	21131.6	21649.2	22364.3	21821.6	25754.6	24258.6	22012.2	23972.6	24668.9	21697.8	21689.3	24018.1	19084.5	18722.3	19860.9	20104	26351	19319.4	19838.2	22407.6	23197.2	20208	20471.5	23236.1	27369	24830.4	24786.4	20052.6	13269.4	21419.3	29880.3	28972.5	29767	27823.1	36207.4	32227.2	20179.5	26210.7	17142.4	25848.3	32540	30041.2	36842.7	33415.2	26423.5	24227.7	25791.6	28514.2	29104.9	26121.8	28710.4	31325	36221.1	35008.6	28013.5	24148.1	15010.6	25480.4	19333	28005.9	20895.7	21658.1	24314.7	15253.9	23467.8	21748.2	26388.5	25447.3	24530.8	21860	20167.3	19631.3	17867.6	21248.1	24641.5	29680.3	29646.8	22207.2	25206.3	21219.2	23473.1	22362.9	15126.2	21220.6	22505	23501.5	26719.1	24338.8	33425.4	28222.8	22155.4	19380	22162.7	20490.2	20331.3	26526.2	30828.6	30539.7	25040	19243	19755.7	20779	19911.1	23619.8	22235.4	16110.8	20102.5	23486	18194.9	24059.1	26113.4	21669.3	21688.2	16543.6	22907.8	22646.7	17834.7	15826.2	25178.4	26031	22452.6	23918	22023.9	14833.8	24119.6	25980.9	21063.8	24720.1	20190	17554.8	27157.9	26589.4	27756.7	20795.6	16505.2	19594.1	26333.4	20058.9	23296.3	25927.5	24246.4	29171.5	16207.1	21485.7	21066	27841	25608	21782.3	20875	22887	19739.3	15019.1	23056.4	21932.2	28582.2	20930.8	19474.2	18767.6	14173.7	20615	19385.4	17944	21503.2	20777.9	14548.9	17465.4	13991.6	19509.8	20633	25618.4	27787.4	27107.8	34890	31858.2	31411.8	25186.9	27254.2	19740.8	30531.3	22003.4	28044.9	25970.2	33206.5	32915.2	21245.7	21466.5	22032.6	16864	27067.7	27129.7	35110.9	28492.2	26828.4	17529.8	25339.6	25197.6	23514.7	26779.3	16739.2	25782	25059.3	31313	24496.8	25689.2	21072.7	20197.6	22714.7	22135.9	6182.21	6978.81	8788.9	16104.5	21722	19460.9	22087.6	24408.9	19095.5	22768	24982.2	22821.6	25405.4	17356.2	20059.5	18733.9	22429.6	24390.3	21468	24273.2	24574.1	20626.5	22352.9	26266.8	139952	109803	50917.5	28002.5	25177.6	28101.3	20226.5	27990	21980.4	34665.5	31465.5	25805.7	23161.6	19526.2	22083.5	17740.2	23362.2	20882.9	23144.5	17000.6	17001.5	28071.8	26723.7	20377.8	20109.9	17667.2	23109.8	25954.3	23669.8	20329.1	19859.9	17059.7	20629.4	16256.2	21964.1	17974.1	19983.4	18115	23710.1	15645.3	18470.5	19948
1240	486.786	8.62267	0.851647	0	0	0	0	0	0	0	0	199.536	32121.5	61983.5	0	404.655	0	0	663.401	0	215.605	0	0	0	0	0	0	0	0	0	0	0	0	0	0	0	0	0	0	0	0	0	0	0	0	0	242.112	0	0	0	0	0	0	0	0	0	0	0	0	0	0	0	0	0	0	0	0	0	0	214.806	0	0	0	0	0	0	0	0	0	0	0	0	0	0	0	0	0	0	0	0	240.881	0	0	0	0	0	0	0	247.994	0	0	0	0	0	0	0	0	0	0	0	287.753	0	0	0	0	0	0	0	0	0	0	0	0	0	0	0	0	0	0	0	0	0	0	0	0	0	0	296.117	0	0	0	0	0	0	0	0	0	0	0	0	0	0	0	0	0	0	0	0	0	0	244.988	153.955	0	0	0	0	193.763	0	0	0	0	0	258.697	0	0	0	0	0	0	0	0	0	0	0	0	0	0	0	0	0	0	0	0	0	0	0	0	0	0	0	0	0	0	0	0	0	0	0	0	0	0	0	0	0	0	0	0	0	0	0	0	0	0	0	0	0	0	333.786	0	0	0	0	0	0	0	0	0	0	0	218.217	0	0	0	0	0	0	0	0	0	0	0	0	0	0	0	0	0	0	0	0	0	0	0	0	0	0	0	0	0	374.48	0	0	0	0	0	0	0	0	0	0	0	0	0	0	0	0	0	0	0	0	0	0	0	0	0	0	0	0	0	0	0	0	498.201	403.105	0	0	0	0	0	0	0	0	0	0	0	0	0	0	0	0	0	0	0	0	0	0	0	0	0	0	0	0	0	0	0	0	0	0	0	0	0	0	0	0	0	0	0	0	0	0	0	0	0	0	0	0	0	0	0	0	0	0	0	0	0	0	0	107625	11199.2	1963.05	0	0	0	286.255	0	0	2472.21	0	0	0	0	0	0	412.849	0	0	0	234.536	0	0	0	0	177.159	0	0	0	0	0	214.758	276.004	0	0	0	0	0	0	0	0	308.471
1241	228.901	6.62798	0.798762	243.662	382.334	274.586	262.546	269.335	478.749	324.07	332.047	312.738	12940.8	64653.5	343.658	880.353	659.403	1730.42	1863.57	270.732	702.87	293406	318675	296581	154369	140171	143292	98034.6	96600.2	98430.8	148614	125040	139560	123080	126976	129788	95880.1	86034.3	92172.9	288751	310213	289907	150214	142219	140210	136031	130196	110008	92265.6	90200.7	90801.8	86342.7	85229.3	88689.7	138664	136034	142310	295526	292573	285864	149323	111404	149149	98178	92151.8	94955.3	281951	270387	294267	127622	139657	135142	97927.9	94757	91282.9	298337	288258	273586	140077	137499	132592	98513.2	99260.9	97636.9	140784	126953	139427	133804	140888	135079	97085.7	92090.3	97908.6	148329	130247	141950	144071	130175	120682	95532.1	92433.1	88401.7	134617	142576	130911	135105	135983	120430	98598.8	88703.5	97539.1	285917	279281	296580	134652	135232	134768	88912.9	91439.8	93455.1	282751	298533	287011	138960	131022	136533	96004.6	92817.3	92909.3	315699	296823	294747	130110	125524	134713	99336	93221.8	86029.5	140585	144669	143775	135736	148619	144540	135686	144922	138268	130327	121373	131552	130813	133293	131169	129265	119887	126951	95349.7	85238.5	96027.3	97372.2	90407.7	112144	77319.5	86729.9	100068	273287	299132	294949	127441	127519	129109	89178.8	96566.4	91520.2	284805	298395	284922	141452	136727	134742	89933.6	96383.8	103748	293231	289241	305597	139289	131748	136001	96874.5	96153.4	93623	140521	142404	139627	121645	128110	124129	89918.3	87276.6	88938.1	150910	144245	143066	128722	111541	120267	87532.4	100089	97048.8	139844	130146	138543	132888	120496	128645	92591.9	99966.7	95049.6	306722	297257	299102	123746	130467	120568	90032.8	85648.2	93331.9	301553	290117	294203	130336	132302	137800	98344.7	86261.4	146368	130666	147064	151227	143483	177142	92895.9	89448.5	94124.1	158044	145932	145334	160437	165094	155463	88154.7	100328	288628	292474	294861	129467	135570	132381	92674.8	96364.4	92750.5	291131	300090	297629	143886	115930	144278	82710.8	91162.8	91293.5	284742	287827	299845	138888	136372	148474	96749.4	93074.6	90434.8	137950	139188	136472	98393.3	100450	94990.8	81657.8	82214.4	134580	133859	145786	102994	97026.9	96037.6	78182	89511.9	94066.6	138092	134656	102501	106365	94669.9	93458.7	92912.2	293280	304560	306944	126767	142143	141048	86179.3	88555.9	98703.6	312412	293273	286186	130896	139495	139704	92117.7	93624.9	96452.2	293920	303368	288364	142797	129183	139481	93404.2	88154.7	91518.9	140058	144024	139844	140052	140794	144298	130273	136970	152325	122233	127274	115418	163449	161600	156695	150003	151079	160367	79805.3	97331.5	85783.8	91995.4	88785.4	85598.3	77879.8	92153.3	82172.8	293265	288034	319384	139194	136987	135517	90283.3	87330.4	91860.1	284103	273182	293096	138107	146776	146812	89528.7	82835.4	91640.5	294732	299639	147451	141573	146223	94175.5	110530	82950.3	142988	132801	135333	95205.7	99206.8	88269.8	88940.8	89825	90815.8	139034	134383	138939	100414	93135	95189.2	125008	99988.2	92252.2	137334	141522	129654	95334.8	93337.5	91481.3	84276.2
1242	228.9	7.23492	0.649919	0	526.365	0	0	0	0	670.965	0	393.793	953.946	681.185	0	0	518.456	2930.57	6829.48	0	0	9398.61	13999.2	7317.57	9527.9	13401	11198.7	31418.7	33045.7	28131.1	17400.6	15809.7	13991.4	13457	16383.1	16144.9	31410.3	26613.9	30823.3	8002.87	8423.02	0	12153.2	11231.1	14439.8	16632.9	17657.1	15563.1	31323.5	31983.7	25763.8	23115	29584.7	23952.5	18239.6	13515	12476.9	15334.4	11733.8	3238.4	7592.71	11498	13134.3	28893.4	33284.7	28105.2	9453.64	4540.23	0	11258.2	12755.2	13118.8	22372.2	26696.8	19867.5	7213.73	4246.22	11661.5	10881	9240.31	12689.7	28759.8	24996.3	27684.9	17605	11966.9	10872.7	14452.4	16895.6	18795.7	29838.5	24781.3	21016.2	15396.4	11096.4	11593.9	15496.8	16806.9	12065.3	27680	25556	26768.8	15120.5	9161.09	15512.1	15023	15463.6	9289.5	31747.2	28744.5	25027.1	5334.22	6098.79	2218.65	10473	9996.4	13930.9	27023.6	24980.8	25622.4	5049.43	11301.5	9121.19	9010.83	12451.6	13727.8	26043.6	22965.9	28554.3	14794.5	8805.88	4435.37	10953.6	10160.5	11614.5	27232.5	25074.6	25182.3	12917.2	11412.1	11664.6	9402.98	14385.2	14375	12949.7	12946	14387.7	11791.5	13526.1	12187.6	15117.2	16836.6	14232.4	14401.1	12094.1	14813.3	23958.2	28726.6	24574.2	27912.4	26774.8	21988.3	25267.4	26001.4	24713.7	0	5829.14	0	12248.5	11655.1	13461.2	26734.5	20444.7	24626	7759.31	6227.46	13077.2	11502.2	0	13186	26221.3	24071.8	20332.9	7361.81	6005.03	4411.02	13525.4	10821.3	13058	26563.5	22168	23723.9	12199.4	13280.2	15330.1	17187.5	13687.3	14087.6	27213.2	25558.9	27911.7	13805.1	13708.8	15997.8	12210.2	13663.7	11668.5	32496.7	29956	25720.3	13522.1	14318.5	13129.6	21332.4	12572.4	12337.1	30662.5	28974.1	34646.2	10764.5	15938.8	15960	10253.4	9955.89	12498.6	28028.5	37665.9	40951.5	10334.8	9485.15	8876.16	9224.89	8590.02	14927.9	27438.2	27569.7	12987	12410.5	10917.2	15707.3	14977.1	18806.9	28238.3	24252.2	25891.6	14338	13466.7	14917.4	13440.3	18018.4	16752	35186.4	33127.3	7966.59	9666.47	9000.67	10724	9785.75	10022.8	26878.7	25279.1	22934.6	13026.7	0	0	15224.1	6725.56	0	27310.8	22714.4	29451.7	8876.34	9254.26	13650.5	13236.1	12828.7	10792.9	22433.6	19098.2	30072.1	12397.1	0	13041.4	27268.4	22432.8	18309	33046.1	30425.2	9679.6	9668.82	11632.2	25672	25862.3	21763.4	37717.6	37528.3	30651.6	10988.2	10640.5	23077	21107.7	33221	37128.4	32296	8445.64	0	11730.1	9816.2	18226.1	11718.4	23618.9	26517.9	24425.8	0	9329.17	8144.75	11735.1	11202	10955.4	23145.9	31303.7	23877.9	10142.4	10725.5	9444.98	13869	9897.57	15741.9	25516.2	20209.3	28383.9	10220.9	11948.6	14611	13219.7	11897.5	12550.1	12726.9	9218.14	11022.5	14829.9	12627.1	10304.8	27234.1	20045.1	21031.9	21807.5	17136.2	11808.2	30201.4	28888.6	26142.2	29913.7	25714.3	25269.3	32031.9	23828.3	26429.8	0	7705.94	5279.33	12445.9	12208.5	11587.6	23396.2	24693.8	22585	0	4501.29	5685.59	11160	9537.75	13266.8	27371.1	19762.6	29192.5	6330.32	4364.15	13109	14905	13741.9	26933.4	20260.7	31071.6	15046.9	12539.4	13577.4	17559.4	24533.8	29420.9	27121.7	37475.2	29990.2	9675.88	7658.81	7778.9	18059.4	27043.5	26577	34548.6	35071.7	32182.1	12627.9	13491.2	11123.5	20436.1	30225.1	32285.8	29208.5
1243	172.867	5.28533	0.705816	6698.77	6044.39	6741.29	8250.19	7557.14	7489.69	6344.76	5442.25	6660.62	43384.2	29296.5	4928.67	7315.54	6532.11	6245.38	6170.29	89805.3	22519.4	4234.46	3964.51	2440.66	3514.68	6385.42	6873.74	6191.05	4946.58	5987.11	4765.45	5482.39	4809.64	3394.32	4356.93	3844.4	4472.78	5223.51	4330.55	4471.94	2543.91	1832.84	6342.48	6394.08	6296.22	4433.65	4727.53	4044.72	4584.2	3895	3234.61	3844.15	4203.64	4862.79	3375	5228.6	5119.38	2917.19	1972.27	2042.38	6236.61	5756.56	6984.03	4833.48	4817.75	4515.97	3300.08	1668.82	3631.34	6003.33	7976.4	6552.45	3841.63	4493.7	3630.73	2233.25	2516.46	2218.85	5147.51	4859.11	5741.73	3794.68	3736.33	4296.93	5028.29	4835.81	5276.42	3198.92	3441.3	3613.2	5191.42	4618.2	4558	5610.23	5709.87	4834.04	3912.72	4615.47	3696.96	3799.37	5894.88	4721.92	5701.73	5008.71	3692.86	2467.74	3745.33	2530.23	4583.89	4521.36	4749.65	2052.37	2347.41	3469.18	4820.36	4896.55	4943.73	3996.95	3937.94	3933.34	3627	2941.38	1447.17	4811.04	5843.77	4855.39	3291.47	3522.28	3463.76	2981.86	2233.07	2769.37	6057.85	5104.09	6062.04	4104.16	3965.16	4709.64	4156.9	4052.59	5047.94	5290.48	5970.91	4824.42	5229.21	6133.13	4527.92	3861.86	3538.81	3614.36	3796.61	3627.35	3721.77	4116.04	4086.68	3256.99	5656.79	4428.64	5819.38	5141.7	4288.57	4299.73	5025.31	4273.21	5471.82	2194.56	2004.38	3737	4467.27	5704.86	5846.84	3884.78	3637.49	4850.9	2437.14	2123.35	2011.36	6074.47	4853.28	5077.47	3140.99	4354.56	3928.5	1786.7	2361.14	3529.96	4733.9	5384.52	6494.88	3791.91	3915.61	4137.6	4366.26	5494.23	4179.6	4302.05	4406.28	4323.77	4797.76	4659.24	4371.27	4439.96	5215.77	4995.3	3420.65	3554.11	3716.02	4404.52	5663.84	4733.25	6192.75	6347.76	4737.36	3424.05	3135.74	3888.58	4482.44	5159.15	4484.23	4295.78	3203.88	2790.47	4096.51	5499.08	4649.71	3432.94	4667.82	4543.12	3298.49	3981.3	3059.28	4822.67	6620.63	5016.49	3575.27	4409.84	4856.62	6356.58	5400.21	4197.78	4612.47	4762.71	5300.4	4827.3	4364.05	5630.8	5160.06	5506.88	5162.34	5028.26	6365.6	4767.91	4393.31	2936.56	4382.51	2123.62	5606.77	5244.26	5752.79	5134.7	4932.59	4139.52	3969.5	3545.37	2607.38	4743.65	5401.81	4933.73	3978	3722.45	4077.6	3808.16	4065	4966.41	4683.22	5062.89	4337.52	4942.62	4136.15	5203.06	5334.51	5750.21	5210.78	3485.69	4488.08	4741.47	4071.7	4425.51	5299.91	5542.39	4276.68	4581.12	4234.83	3048.09	5349.42	4530.9	5011.77	5547.36	5311.37	4798.18	3936.4	3823.03	4737.36	4227.47	3197.88	2517.98	2058.11	5026.78	5468.76	5112.15	4900.33	3451.45	4151.51	2848.97	2403.18	3977.84	6361.57	5285.33	4703.1	3835.04	3234.22	4677.68	2759.04	3781.91	3273.07	5428.06	5922.77	5113.92	2323.85	4586.51	4772.02	5884.65	3260.33	5664.11	5596.35	5933.24	5750.62	6248.3	5386.91	5664.6	3207.11	3915.91	3479.83	5725.89	5740.18	5145.78	3772.05	5722.88	4775.15	4652.54	5739.08	5411.54	4806.94	4084.18	4813.85	4710.92	4012.89	5808.05	4323.62	3733.17	3365.21	5067.8	5405.86	4189.36	5066.74	4623.94	5027.35	55862.8	334038	103557	5631.78	5406.17	6233.79	3997.93	5376.07	3139.66	32488.2	7627.31	5331.41	5664.33	5652.39	4636.36	5176.11	2958.88	5389.25	3411.55	4620.22	3813.82	3089.56	3185.38	2451.43	3588.85	3972.09	5587.28	4913.41	3614.6	3956.21	3182.83	3899.06	3422.21	3392.91	4515.06	4797.38	5313.31	4564.92	4605.04	3642.16	3266.66	3724.2
1244	172.867	5.54392	0.767513	6304.44	5839.19	6523.18	7742.34	7899.38	8535.18	7682.88	4967.94	5682.49	42990.2	28025.6	4989.49	8773.73	6663.5	5202.54	5493.02	88190.1	22800	4643.41	4837.08	4228.65	6341.84	6619.43	6845.64	5759.79	5005.11	4164.39	4769.39	6093.25	3455.96	3284.38	3125.01	3702.11	4289.99	5725.63	4947.65	4351.87	1900.61	2514.89	6420.82	6394.08	6799.67	4088.42	3501.26	2833.76	4676.45	4411.55	2704.89	5461.8	4671.7	3895.2	5261.01	6486.35	5327.39	2454.09	2657.23	3515.58	7109.54	6343.15	7337.63	4338.24	4162.83	2686.59	2802.21	2088.28	2264.71	5516.79	5138.89	5848.66	3958.64	2668.92	2649.58	1702.04	2955.34	2555.68	5781.5	5468.83	4339.15	3523.18	3683.22	3535.41	4294.48	4267.91	5048.15	3298.86	3804.04	3100.51	4218.36	5909.83	3944.4	5277.15	6397.87	4968.04	3288.89	3052.04	3672.87	4783.07	5095.43	5470.4	4687.11	4392.8	4739.46	4423.81	3750.42	4185.75	4793.09	4307.19	4615.62	1968.6	2853.43	2218.7	5418.02	5519.55	4027.97	3945.74	3632.28	3356.22	3460.53	3236.44	3485.98	4063.66	4965.61	5580	2914.66	3269.11	3025.98	3346.63	4057.99	1886.71	4730.28	5407.15	5112.01	3986.43	2327.82	3933.45	5364.99	4607.96	3991.57	5674.5	5497.03	5528.76	4872.53	5199.51	5380.61	3722.18	3780.93	3216.4	3970.03	3720.61	3622.57	3408	4176.87	4216.21	4432.9	4642.9	5645.81	4985.27	4696.23	6013.37	4985.1	4646.23	5768.35	1960.53	1935.19	2223.48	4335.4	5438.82	5448.91	3938.86	2408.87	2754.07	2895.04	2913.89	3221.66	6373.69	5218.17	5358.24	3009.17	2647.7	2842.71	2745.28	2121.63	2110.39	5316.48	5165.69	4480.94	4189.04	3851.17	4079.34	7188.65	5474.93	5246.6	4052.98	4128.21	3444.51	3667.66	4229.69	4125.5	5778.19	4272.61	5286.07	3213.08	1766.89	3059.07	4763.47	5696.39	5138.55	5331.39	4283.76	6512.05	3971.32	3464.92	3224.97	5123.42	5065.35	5186.21	4130.82	3080.59	4431.51	4370.02	5663.86	6072.7	3529.85	4121.47	3665.46	3378.85	3890.02	3580.4	5091.27	5229.5	4071.89	3105.49	3818.21	5574.75	4769.35	4461.02	4375.51	4061.23	5007.98	5829.69	3974.47	5753.75	6081.27	5181.92	5098.07	5044.75	5405.49	4813.95	5128.14	5940.78	4129.12	3124.18	3888.95	4113.14	5467.88	4897.31	5537.38	3791.73	4476.75	4134.78	2463.29	3593.44	5982.23	5263.75	5311.53	3272.04	5012.67	4061.85	3620.9	3444.5	3010.06	5350.36	3845.65	5282.8	5391.67	4758.93	4127.49	3857.18	6124.5	6018.52	3208.3	5307.29	4189.1	5042.69	4667.43	5225.76	5142.12	4873.41	3914.63	4391.47	4320.68	4420.18	5482.25	4801.84	5953.04	5417.72	4488.84	4154.27	5257.28	4890.03	4352.95	3875.66	2090.12	3178.51	5029.46	5828.89	4423.78	3382.64	3223.45	3136.2	2002.62	2227.16	3144.04	6931.6	6758.74	5586.54	3403.37	3954.99	3747.1	3215.06	2875.6	2910.45	6567.97	4216.87	5021.61	4715.55	4572.21	3511.28	5966.47	5317.15	4193.26	4450.87	5211.91	3863.75	5386.92	5623.46	3462.4	3948.4	3665.92	3914.55	5689.27	6652.94	6213.65	7053.78	6014.79	4266.24	5203.86	4959.96	5039.51	4519.52	4955.35	4512.29	4918.82	5085.65	5475.69	3390.28	3154.96	3919.09	5102.82	5347.92	4867.6	3161.86	5338.8	4203.21	44876.5	262616	77462	5741.97	4318.71	5759.48	3966.68	4036.64	5810.85	24903.7	6687.68	5522.4	5314.17	5297.81	4743.7	4608.77	2752.78	3643.53	5266.46	5314.3	4398.01	3251.76	3460.16	4999.38	4065.98	4940.83	5221.99	5147.33	4650.71	4295.88	3057.57	4409.02	4503.18	4521.6	4502.28	4984.01	4977.28	3769.85	4643.1	3605.18	4247.27	5342.59
1245	172.867	4.95273	0.641953	5335.99	4795.28	5294.74	6029.29	5103.26	4179.1	5930.67	4780.93	4492.57	41635	16078.6	2839.36	5634.77	4167.96	3870.48	3871.59	82641.7	26474.9	1743.86	2382.31	2269.26	4473.71	3903.92	3170.44	779.247	505.331	0	2117.72	3836.88	0	2607.76	4423.06	1005.73	403.634	0	1600.06	2291.93	2193.74	1757.39	3772.18	3834.01	3984.98	1795.02	2807.39	1357.86	1058.19	1612.97	1302.69	0	2279.6	1656.23	3001.66	3253.15	1775.01	1132.61	2723.01	1891.12	5379.67	3742.44	4130.16	1705.16	2235.14	3058.23	1666.26	1824.59	2263.15	4328.85	2897.02	5813.92	0	2178.49	3229.92	1730.23	2522.86	1976.15	4287.19	2478.86	2791.33	1489.86	2103.51	1310.65	3358.07	2389.35	3258.74	2552.26	1377.92	1860.68	2469.2	2386.01	2391.68	2760.71	4239.72	3788.57	3045.4	525.19	2405.46	1740.85	0	0	3900.29	3136.92	0	400.166	2044.24	1810.82	2639.09	2164.99	1921.72	1452.01	1651.27	2577.45	3423.5	3320.8	3632.77	1414.34	0	1050.94	2316.98	594.883	1815.39	4239.84	0	0	2425.37	0	1903.95	1212.83	1256.09	1042.38	562.132	4060.26	3126.04	2173.84	3180.69	0	0	1030.3	3049.92	2532.6	2831.71	4440.48	1900	553.963	3321.2	2250.04	1353.36	1220.04	2215.12	2316.64	1925.35	1742.77	1768.41	1608.71	2188.83	0	2694.65	1845.88	2043.77	2510.24	0	1645.09	2486.27	2740.61	1375.66	1576.47	2707.89	3646.31	3115.33	1546.21	1309.74	0	2536.35	1633.47	1479.99	4481.7	5078.72	0	1969.8	1822.6	1954.84	1557.34	1506.71	1848.15	2507.6	4515.92	0	2702.53	1903.8	1400.32	3157.56	1637.32	4522.37	0	1573.77	732.164	0	0	2412.07	4070.48	2275.72	3577.76	1917.74	1493.88	1662.86	2469.38	1704.85	2269.48	3745.16	4303.35	3071.87	1991.2	2681.39	1702.39	1221.77	1885.8	1477.56	1655.28	2174.22	2754.2	4467.51	4003.04	3156.1	1678.77	2283.91	1580.97	2252.64	2922.49	2485.58	3887.81	3880.59	3213.99	2706.25	499.565	2662.2	3959.3	4399.93	3260.53	2735.04	3655.12	1657.37	1019.54	2096.53	0	0	3580.74	3024.46	0	2634.2	2070.93	2662.06	0	3905.97	2740.93	3783.3	508.214	0	2622.52	0	2673.09	1067.8	2293.62	2181.03	3866.79	0	3645.47	444.098	1481.87	1697.53	3300.54	1598.05	0	3162.55	0	4444.85	2525.51	1880.28	1915.31	0	2538.63	3517.99	2093.99	1952.67	2899.7	876.535	1658.88	3180.5	3226.27	4329.13	2002.37	3061.86	2108.48	644.141	2610.3	1861.4	3769.46	3073.66	1841.76	1303.15	0	0	2785.36	1028.78	2915.84	934.389	3831.57	4280.93	0	1811.91	1458.35	566.177	2516.77	1654.66	1839.52	4362.34	0	3627.17	1032.15	2841.71	2537.11	1124.14	3815.05	1843.6	2335.64	3087.45	3253.98	2518.88	2795.54	0	0	3801.9	3379.23	0	2309.53	3038.75	3631.13	2542.23	4184.2	1852.13	1925.47	1189.69	2834.56	999.756	0	767.802	2547.77	4268.98	1618.63	0	0	536.711	1585.86	524.684	2592.77	2472.43	0	2515.84	3003.53	2498.98	4275.84	831.288	2915.63	2351.95	1046.43	2300.68	40910.6	320633	125095	2734.06	2565.72	4181.14	1401.89	2691.08	2725.39	37163.4	7723.35	0	4788.3	4408.12	2099.68	2499.11	0	2130.65	0	3338.14	796.266	1965.05	1398.45	2114.89	1816.61	2241.31	4515.23	3083.26	3527.08	2579.4	1564.53	1143.68	1412.85	876.933	1424.13	2461.49	3149.32	1473.38	1377.03	834.331	2203.73	2775.64
1246	172.867	4.48085	0.698416	4741.81	4598.23	3509.63	4590.96	4075.01	4701.75	4274.44	3819.08	2884.47	22223.6	7327.83	3545.73	6263.66	2971.42	3594.24	3005.47	68844.2	19003.2	1594.29	2007.68	1671.49	2862.26	3252.73	3153.74	2224.71	1956.5	2409.58	2551.18	1938.12	3056.16	1364.93	1231.5	643.421	1724.6	1701.7	1358.26	2014.88	1324.05	1131.86	1779.11	3768.79	3158.04	2061.67	1687.14	2129.73	1255.4	1604.99	1208.86	1173.27	1842.72	1727.92	1702.25	2331.55	1814.54	1163.29	1611.84	1650.91	2106.41	3789.07	2678.46	3062.39	1610.2	2438.04	1364.03	1457.71	767.449	1991.74	2918.87	1936.8	1233.06	2142.34	1999.52	1117.21	1168.91	1482.37	2857	3182.69	2286.42	1933.99	1930.14	1029.52	1906.89	2640.45	1958.63	1691.6	1713.21	1783.27	1726.25	1427.59	1137.07	2128.84	1902	2156.48	1454.69	2166.78	2164.49	1596.25	1582.29	1731.91	1840.68	2257.2	2529.65	1486.04	1709.85	1099.32	1399.58	1192.76	2055.34	1246.53	729.495	2453.05	3626.56	1713.61	2513.62	1925.37	1636.58	1554.58	1334.99	1316.78	2307.89	2183.82	3062.59	2138.67	2328.74	1449.51	1446	1235.5	403.931	442.115	1780.79	3107.53	2210.69	1889.37	1385.94	1264.76	3191.66	2128.86	1808.11	2357.55	2723.11	1298.86	2435.14	1404.22	1902.85	2502.1	1060.96	1139.08	1519.32	1476.5	1496.58	1044.8	1778.14	1096.12	1401.63	953.813	1274.63	1234.83	2011.08	809.559	1093.48	1286.13	1108.71	1672.02	940.379	1438.41	2416.99	1091.13	2254.27	2206.07	1423.27	2100.79	1505.91	830.959	724.466	2811.86	2462.64	2041.92	1539.52	2498.77	1332.02	1327.29	972.497	1164.95	2602.17	2252.64	2031.25	1521.36	1176.17	2560.63	2392.68	2624.47	1785.63	1393.46	1135.78	1968.25	1641.21	1515.17	1876.16	2048.43	2617.82	2473.35	1167.77	1265.11	1366.82	1977.7	1355.01	2754.63	2152.23	1806.6	1926.84	1556.47	390.861	1277.94	2578.17	936.997	453.145	986.547	1438.61	1329.16	1657.37	2142.7	2406.11	2321.98	1406.39	1390.48	844.588	704.187	886.538	2440.92	2626.42	1476.69	1698.43	1620.15	2514.12	1821.63	2010.85	2527.87	1635.82	3283.23	2087.29	1598.74	1123.01	1655.1	2420.29	2214.08	3043.48	1561.23	2027.75	822.85	1448.97	1070.43	2086.28	1319.01	2129.54	3358.52	2442.88	1915.61	2038.32	1999.84	4179.26	801.413	1892.93	2453.74	2436.2	2152.06	1234.5	1284.43	1069.04	1263.98	1532.76	736.738	2782.26	1421.32	2262.67	2325.77	1652.12	1899.14	1961.8	3220.49	1983.25	1562.74	2785.64	1559.01	1680.32	1520.69	1545.78	2012.9	2332.35	1634.88	1657.88	1949.84	1481.69	2084.59	1490.43	2556.25	2577.19	1337.83	2348.52	1520.24	2136.86	2178.72	701.691	1149.67	1542.54	2775.26	1855.1	2112.39	1515.91	1756.91	1518.1	1804.99	957.788	1324.74	1938.43	2108.78	2199.01	2055.09	1827.95	1950.29	2607.21	618.591	1263.29	2960.67	3194.31	3013.26	1402.82	2107.26	1529.2	2714.29	3439.76	2410.06	2105.95	2075.69	2091.9	1835.74	1832.94	1649.35	1390.79	2063.27	1359.93	3505.92	3000.93	3609.46	2401.01	1753.95	2966.14	1991.05	2653.09	1701.09	2711.7	2534.67	2432.41	2364.75	1738.55	1684.81	473.576	835.316	1438.99	2961.46	2315.15	1947.95	2243.57	2010.5	1536.85	36375.9	302166	120789	2018.65	2873.76	2328.13	1440.86	1522.73	1384.78	26520.7	4318.37	1633.13	1202.21	2015.81	1727.78	1739.82	1514.18	1278.39	1795.58	1800.69	1835.08	1917.52	1912.35	1626.76	1466.65	1918.21	1824.53	1297.27	2623.18	2045.62	1886.84	1957.81	1011.42	1167.4	1122.57	2543.61	2922.07	2357.74	1422.97	1579.45	1402.97	2460.68
1247	172.867	6.05192	0.640795	3103.66	0	2888.26	0	0	3775.01	0	0	0	0	16983.2	1726.15	4091.52	3736.88	3199.64	0	0	0	2526.19	2936.16	2511.18	3880.36	4245.2	6017.57	2100.06	2236.8	1771.9	2819.6	3422.88	2191.08	1074.11	1783.04	1596.59	1869.28	1577.68	1478.98	2430.56	2229.83	2559.74	5594.17	4820.46	4275.49	1386.69	1463.63	1456.66	1047.96	649.491	1008.1	1974.85	1782.01	2587.3	2191.76	2010.22	2397.59	1415.46	1853.22	1797.75	4727.05	0	4836.04	1347.66	1222.71	1651.89	2102.95	829.627	2281.75	4256.36	3817.21	3072.64	2092.88	1591.55	1538.75	1324.47	1791.17	1888.47	2562.15	3517.77	2376.43	2050.99	1669.5	1548.53	3458.12	2799.66	1505.19	800.489	884.908	1855.04	1315.42	1804.11	1704.31	1560.15	3582.85	2351.65	886.486	1512.23	1254.31	1727.15	2067.82	1473.19	2000.2	0	2562.21	1669.62	1376.79	1427.88	1659.69	1682.98	2081.61	2797.79	1027.63	2244.5	3326.07	2086.23	2560.92	2374.53	1543.73	671.049	1138.3	1433.35	2079.2	3314.94	2846.75	2793.81	1018.95	497.024	1146.15	2392.88	1257.64	2475.38	1964.18	3176.65	2780.72	901.794	2182.55	1458.76	1910.22	2419	1436.68	2946.28	2206.63	3062.64	1992.17	2973.81	3408.4	994.005	1079.14	855.333	1696.31	967.465	1561.31	1236.05	1047.03	1260.7	1384.92	1910.01	1304.23	1887.28	1800.78	1808.19	1634.66	1823.32	2043.14	1052.46	2019.03	1585.29	2572.5	2736.31	2758.89	965.747	1332.93	1220.19	1821.26	2035.75	2192.28	1594.09	2958.47	1974.97	1357.24	1093.2	1467.75	1519.37	1498.1	1164.89	2906.76	4144.12	2267.03	919.447	1065.72	1459.34	1631.23	1631.09	1859.24	1308.89	495.601	1830.5	1670.34	1637.75	2248.85	2631.15	2511.16	2479.27	1581.5	2229.04	1452.01	1977.03	2745.36	2223.75	1834.21	1315.24	3355.75	0	1490.68	1505.34	1863.41	1700.34	2262.55	1858.3	1770.33	1561.02	2682.08	2716.03	2607.56	2022.62	649.96	1673.81	2085.36	2314	1310.81	1601.6	1723.32	2292.02	2043.05	1174.49	3087.56	3448.28	1184.24	1814.07	2549.84	1799.85	1823.74	2041.29	931.717	2176.75	1738.59	2098.3	2385.49	1974.04	1357.27	1852.24	1399.4	2526.12	3502.67	1551.89	1766.64	2416.69	2361.33	2425.62	1268.27	2128.75	3676.62	2262.81	1762.23	3461.06	1910.71	2108.1	1208.88	1952.93	2238.64	1779.51	2120.86	2732.25	2418.27	2326.13	2742.28	954.362	1614.39	1182.93	2103.48	2074.66	2598.59	1726.6	1324.27	1549.31	1364.46	1827.88	2529.76	1501.31	2296.47	1909.58	1899.53	1594.75	2003.16	2072.41	1879.01	2462.92	2318.57	1576.07	1752.57	2288.64	0	2430.94	1075.74	2036.86	1588.26	3715.54	2388.64	1529.76	678.27	1359.29	1569.05	830.108	2091.32	3567.1	2505.99	2393.68	1771.56	2192.81	1771.15	2587.82	3166.54	1949.23	3647.74	2031.59	1768.61	2249.14	841.462	1386.38	1744.78	1908.76	3147.11	2124.91	2407.64	1685.94	2635.27	2654.41	1771.99	1698.99	1143.8	1610.42	1304.34	2107.91	3532.32	2598.61	2066.54	2173.37	2161.4	1160	1323.44	1846.49	2532.2	1862.32	1533.26	1877.25	1893.84	2279.78	2516.97	2037.21	2134.32	1343.44	2231.52	2623.54	1130.61	2147.35	1885.28	28824.9	100422	18779.9	2444.75	2897.81	2134.74	1930.92	1938.03	944.862	5543.25	3510.8	2213.65	2277.78	2685.92	1777.8	726.398	1277.86	844.171	2025.79	1920.54	2225.25	1009.47	1753.31	1865.17	1406.14	1539.93	1375.56	2239.15	2188.63	1954.41	1486.4	1387.95	1759.59	828.107	1298.63	2049.44	2448.53	1844.96	2872.59	2480.37	1666.34	2522.14
1248	98.0237	1.93733	0.843436	778.249	460.163	666.33	651.796	459.572	1825.08	1149.77	1053.29	469.333	5615.17	4635.37	2305.47	1682.66	1360.87	1266.53	1113.02	571.251	896.936	84625.4	85088.8	86555.6	38548.4	37792.6	40500.1	68726.8	70983.8	65595	50276.9	49017.4	46217.2	36927.4	42260.8	39943.5	72110.2	68131.4	67475.6	95108	97523.3	100194	38335.5	34296.9	44078.7	38490.6	38001.3	38727.8	69341.7	75484.3	60628.5	57843.5	59087.5	59234.7	44033.2	41887.2	40462.7	0	105212	105056	33522.2	35751.1	35383.1	64772.2	68897.4	73548	94851	92371.9	93892.7	31129.6	35581.1	36401.2	64799.4	64514.3	61861.9	110781	0	103224	36035.3	38664.8	41506.3	67354.8	61887.9	65044.5	33722.6	36335	35275.1	35338.7	39660.2	41919.1	61411	60592.3	56513.4	44273.8	33787.5	33084.9	40029.4	39585	38946	63059.4	59240	57348	44982.4	40743.8	39916.2	41198.3	37927.4	32722	64946.7	63461.2	62096.4	98095.8	81011.3	93609.4	36507.5	35443.2	42023.6	63588.8	65434	60502.5	93915.5	91404.1	89987.8	34735.6	37544.3	36839.4	64439.4	61171.8	60969.2	93957.3	85921.2	90126.9	36954.7	37661.8	45322.4	60516.7	60099.2	58084.5	39188.8	41493.3	37321.3	30087.2	34973.1	32701.6	33739.3	33313.3	33710	34884.8	33567.1	35545.5	31157	30444.7	31319.2	32529.5	32386.8	34982.5	55679.3	53692.6	60367.3	55545.3	52586	45966.4	54474.9	52499.6	51211.5	89266.6	91820.7	91228.1	36346.9	36334.8	39953.7	63147.8	57692.3	59765.2	92372.8	96872.5	91260.2	32535.6	38727.9	40952.3	62136.9	58652.1	55924.3	91610.4	84189.9	96249.9	40857.5	34346.1	44511.5	71408.3	62625.2	59819.8	40796.2	38810.7	40961.3	38974.3	33593.5	32661	59885.8	59361.2	56773.3	36094.8	35881.7	34313.6	31266.7	31779.9	32909.5	55637.3	55807.5	57518.7	35788.8	38436.8	36368.5	36359	31682.6	35852.2	57695.4	52142.7	53603	102552	101852	98154.7	37712.7	39278.6	41930.6	70446.6	72223.8	74320.3	92383.1	95990.4	92621.1	38605.6	35198.4	41181.4	64081.6	64477.9	40429.3	39507.7	36695.8	37122.8	41675.3	43580.2	59825.4	63784.4	63735.8	46708.5	45937.2	45225.5	38908.2	44827.1	45370.1	60062.1	61759.9	97740.8	95155.4	100295	41464.5	35750.8	41678.6	62260	59379.9	66390.9	96478.7	93904.8	97684.9	41255.6	37353.7	38565	60422.4	63196.7	59639.9	84990.9	93215.8	95852.9	41782.9	36332.4	43456.2	63135.9	55165.4	65414.5	37732.5	36837.2	42964.8	42301.4	39992.2	37458	61840.2	60610.9	26446.3	34977	32783.9	40806.4	42842.8	42631.9	53119.7	56089.1	54781.7	33982.1	32135.9	40645	40870.3	48506	52269.3	55557.5	87792	95667	88273.9	38102.3	36843.9	39566.5	60692.6	60342.7	61302	95517.6	90827.7	100919	38776.2	36774.8	41377.6	62171.9	66177	58713	103203	96095.8	91541.2	37279.1	41289.5	40483.6	65154.1	61912.7	62448.1	32380.6	33111.1	34593.1	34370.6	36914	37638.6	35698.9	36697.8	37456.3	30172.7	32326.1	29484.6	29318.3	30632.3	33589.7	43098.2	31547	33620	60170.8	51207.7	57736.5	55128.7	51905.4	59475.3	55491	50857.3	55596	94210.3	94165.9	98756.9	40367.5	37824.5	41834.8	59178.7	61689.7	66179.4	29585.5	34819.9	34478.5	38371.2	37366.3	38647.6	60354.1	62595.9	73816.3	33923.2	36239.8	44179.8	45641.9	46965	62220.4	59395.4	72065.9	36038.8	37543	37490.6	41327	42640.1	51744.1	59448.2	57080.4	53457.3	32237.5	32961.3	34537.4	46941.8	48468.1	46888	53028.2	59737.6	55826.8	40565.5	38204.5	37853.4	44889.8	54073.3	53983.7	54514.1
1249	98.0238	1.62301	0.745635	496.619	666.67	506.981	706.641	573.274	1192.78	1318.29	695.18	380.861	7059.94	5782.35	2919.14	2508.56	839.546	675.343	765.993	585.345	346.874	0	0	0	1009.6	510.825	692.362	2611.88	6357.61	4880.79	1004.58	316.36	969.539	1589.45	2265.3	2887.02	0	8057.15	0	60184.9	71178.4	65247.9	568.734	221.747	319.278	3565.02	4073.82	0	7215.02	6911.55	8494.31	11689	8375.17	0	646.75	891.786	847.277	332053	296704	289538	601.742	391.515	357.64	9606.73	0	8220.2	92503.7	91898.9	91566.1	217.701	241.61	482.739	6775.76	0	7829.49	326945	298798	302563	735.76	220.644	518.503	9047.88	9916.49	0	1046.22	1219.79	922.204	10719.1	15280	13616	7515.64	0	12624.3	1442.74	1019.41	1370.79	0	5814.05	4162.79	0	10245.7	10162.6	1470.92	1249.85	1278.55	17977.8	15202	16273.5	11140.5	6931.71	12197.6	71881.3	61866.8	67532.1	605.636	665.712	992.742	0	0	10524.6	70543.3	67584.1	62281.2	247.858	960.671	785.574	0	10941.7	9221.55	67816.3	64465.5	67430.9	688.449	413.42	602.986	8709.93	9082.06	10913.5	1253.51	1543.76	1397.91	1394.44	1348.78	1487.81	1152.26	1714.4	1606.26	6152.19	0	4024.92	4401.54	5328.93	4430.43	0	4081.84	4841.27	9926.48	9974.22	0	12710.6	10715.5	9649.69	9332.36	0	0	68666	67436.3	70392.6	635.436	473.189	595.827	8114.64	7081.79	8596.31	66738.8	71790.1	62415.6	277.646	878.465	776.162	9174.48	10297.1	0	68195.8	65424.4	73606.4	394.393	292.404	245.599	0	9684.75	9191.79	1203.56	914.149	1183.07	4505.57	0	4467.88	10556.9	11931.6	9440.23	1013.11	675.792	1498.34	5628.95	3912.55	4787.52	8878.92	0	9745.48	1150.73	1622.68	910.278	0	0	5273.26	11306	10048.1	9863.38	76467.1	69093.4	70496.2	457.901	521.52	863.077	5770.91	0	8223.2	113959	112348	115363	835.212	678.698	1023.52	12269.6	10384.2	1562.45	1275.07	1099.52	4239.1	3447.37	3353.28	9079.12	10068.8	8365.94	1401.35	878.747	1615.56	6708.54	8456.86	0	10211	8130.38	71264.9	71238.8	67767.2	787.98	1056.57	845.928	7912.75	10368.1	0	114997	106988	102279	701.734	510.541	957.158	8188.67	12380.4	9751.11	91554.2	93107.8	95191.4	872.797	523.585	454.76	10215.4	7938.18	5616.59	1262.62	1787.61	2155.11	0	7828.16	9332.41	16648.2	14962.2	2044.3	802.053	1749.8	8141.44	7788.17	7750.11	0	8010.61	0	674.27	2138.24	4951.05	6160.93	0	10184	8516.5	61667.2	68145.3	62486.3	682.388	791.329	430.471	10112.9	9333.18	9692.79	64800.1	66468.2	73362.1	1123.25	659.065	737.17	8286.13	9167.4	0	65263.5	69761	67664.9	875.452	420.407	1271.07	0	0	0	892.951	807.253	1450.06	1358.14	1800.61	1424.55	1531.19	903.457	1719.97	6127.67	0	5790.24	4125.33	5675.78	4161.96	5121.69	0	3588.96	0	9783.9	9204.07	0	10091.8	9071.69	10603	10241.1	8784.82	68860.3	68202.7	68381.8	1833.68	1295.86	851.604	0	9526.57	9756.9	1528.69	1667.27	1805.28	1091.67	838.449	590.649	0	8856	9624.62	959.466	1464.95	1558.53	908.721	784.478	8771.18	10467	8330.6	1693.96	1774.04	1399.68	10184	8028.37	10295.4	12434.6	6088.46	10468.2	913.06	2346.58	2238.01	0	0	6380.77	13315.7	0	12784.9	1135.09	1019.4	2021.32	9585.47	9151.27	0	10798.5
1250	98.0237	2.4415	0.660874	610.2	700.404	773.423	596.508	229.578	1849.74	1310.93	864.487	400.408	5872.91	3753.28	2819.39	1345.5	1062.87	1602.67	1567.64	254.256	414.829	41170.2	39092.1	0	1707.64	1274.38	1571.09	9690.94	9551.94	9651.34	1836.98	2429.1	1785.24	3827.12	4745.09	4886.99	10796.8	11321	11143.5	49700.6	53072.1	44872.3	1221.59	1325.98	588.588	7579.91	0	7077.44	11849.4	12251.1	12472.1	15542.7	14465.3	14240.6	3064.28	3160.67	2391.47	50999.2	48523.3	48954.1	843.731	989.93	1027.36	12519.9	12262.3	12473.1	45015.3	45321.6	47911.1	914.524	879.478	809.143	12301.9	12992.7	11509.9	45255.5	48002	42492.6	1346.31	1114.46	863.371	11735.1	11864.6	11598.6	2935.64	3071.26	2960.85	7578.06	7498.33	7799.24	13849.6	13163.6	14797.1	3459.01	3149.55	3131.24	8524.4	8699.83	8342.49	14389.8	14082.2	13711.4	3014.57	2703.82	3563.87	8471.54	7462.75	8048.67	14657.3	13221.6	15657	47279.6	36448.9	43254.1	1202.54	902.196	1152.19	13184.4	12680.7	13054.5	42360.9	40854.5	38647.3	1273.93	820.431	922.097	11980	11427	12254.3	39871.3	40329.2	43281.7	1110.25	1103.08	1507.3	10916.4	10304.5	11622.9	3556.78	2074.66	2860.51	2512.01	3618.88	2781.99	2008.62	3084.05	3321.73	6419.79	7023.62	5900.53	8569.94	7235.2	7933.57	6725.54	7022.22	7403.44	11383	11466.9	10458	14145.2	13650.6	11150.8	11959.8	10872.1	12306.4	41276	41541.1	43082.8	1073.37	703.281	1238.78	10896.4	11741.8	11385.1	37704	39157.3	37585.9	921.338	1119.18	764.454	11474.5	10232.4	11036.2	40818.6	40926.5	44348.1	777.536	921.653	1148.62	12710.1	11276.6	11082.5	2948.59	3049.69	3553.32	7401.51	6774.01	6778.98	14051.2	16329.2	12328.7	2813.99	1680.14	2372.86	6161.78	7035.74	6588.29	10561.4	10088.2	10822	1658.42	2873.51	1413.17	6231.54	6863.54	5556.11	11134.5	10843.6	10882.8	46448	42716.7	44986.3	2115.07	1859.71	1781.49	14596.5	11550.5	12338.9	38474.1	43397.7	43751.5	1784.77	1638.33	1715.27	11111.2	12994.8	3284.07	3474.72	3865.09	7948.41	8389.82	8469.6	11983.6	11432.1	11168.5	3847.6	3550.55	3354.24	9045.09	9437.86	8320.12	14402.2	13358.4	43565.8	41210.8	40369.6	2515.35	1816.4	2191.24	13067.1	13497.2	12828.3	42270.7	43343.7	42563.8	2550.49	2482.16	2191.01	12146.1	15311.8	12635.2	39754.8	42394.5	41626.2	1964.78	2464.49	2158.82	13114.5	10645.1	12427.8	3545.05	3649.78	3512.57	10547	10363.3	8940.74	16530.8	15984.6	3872.29	3966.81	3414.27	10944	10292.8	9657.73	12229	13255.1	11535.2	3180.08	3253.96	9516.52	9482.82	13484.8	12231.5	13481.6	42905.3	43707.1	34459.2	1927.94	1868.03	1278.69	12137.2	12589.1	12619	42834.7	42419.2	41280.3	1758.2	1175.97	1494.31	11914.6	12422.5	12904.9	42122.9	43683.2	40780.3	1401.36	1676.15	2190.15	13672.9	13054.6	12824.1	2964.08	3046.48	2514.59	3456.95	3482.12	3832.88	3888.43	3807.96	3646.15	7492.85	6580.88	7171.35	6247.54	7714.1	6690.46	7495.11	7952.28	9033.99	11656.7	12005.6	13486.3	15423.4	13529.6	12336.2	14595.3	13427.2	11576.9	39972.2	37054	42922.5	3926.11	2820.44	3014.4	13102.3	13334.6	13871.4	2372.09	2902.87	3658.64	3224.64	2474.36	3288.4	12929.7	13075.1	12938.2	2765.63	3512.45	3233.54	3032.93	2838.69	14325.6	13608.9	12695.9	3517.25	3597.98	3431.9	10582.2	13277.6	13168.3	15506.8	11758.5	12854.9	4593.39	4591.17	4491.38	13825.3	13073.5	10983.9	13133.6	12862.6	14109.6	3899.48	3311.45	2403.99	14180.6	12004.4	12731.6	12487.9
1251	85.0286	5.71907	0.8524	242.825	216.587	314.449	405.496	362.64	311.239	278.326	377.506	506.245	741.064	0	304.468	384.224	446.013	328.126	508.303	316.152	229.637	168358	175322	158903	55396.2	51892.8	42647.7	63438	53049.9	42537.8	114439	115544	97905.6	56052.4	78139.5	59971.7	147070	114444	136969	161635	185258	183744	49132.5	50828.1	75884.3	59625.1	83717.2	84675.2	88311.6	92617.9	50637.9	123492	115183	110708	109009	98753.6	103777	198484	154138	153258	76417.6	69182	77935.3	108205	137774	135338	157202	198358	292779	50731	46757.7	64373.4	92392.9	89085.2	77097.8	158056	218935	141875	70828.4	62583.9	89361.4	92824.9	95812.5	102949	84935	94248.3	106869	59908.9	83769.1	69266.3	163324	140838	105946	131957	86950.6	89425.2	76883.8	83132.5	74303.5	129161	135970	108834	133436	109825	98232.5	97499.3	80284.6	66362.4	137850	127592	130262	178932	113077	191966	52154.9	56054.4	68536.2	62144.3	44841.5	45562.2	115039	183547	123125	56519.5	50358.5	66986.6	47635.1	40400.4	48199.2	204507	113874	190237	39061.7	57962	65495.6	48344.3	34080.1	52233.9	57290.5	46911.6	45078.9	100960	130373	129059	22774	19092.6	33109.4	25593	18823.3	31880.1	96729.8	71874.8	96125.3	24224.4	18784.2	19943.4	37795.1	33459.1	39399	132684	158887	93243.1	18460.7	23434.3	24853.5	172328	131311	181729	50808.2	40747.8	59013.1	43564.8	38997.6	44481.6	117173	179035	96945.1	58923	64024.2	80001.2	45652.2	48597.5	49454.7	166689	123587	186160	65508.3	49351	68886.6	62765.6	42009.2	49677	93269.4	97564.6	99697.7	69986.1	63692.2	62929.7	125795	97397.7	87355.2	4774.14	7337.35	5239.59	7118.92	6600.35	5705.05	5867.08	3301.29	13137.1	10849.1	26287	14693.1	17360.6	9957.86	23713	23731.9	22679.1	28311.5	120869	114354	114459	61613.6	45071.6	57700.6	78711.3	96422.5	86781	111622	116066	98703.2	58038.9	30746.4	66493.3	58226.1	52616.9	67433.8	74459	83149.3	55827.1	64068.4	69262.3	138941	151116	111468	94600.8	90643	98991.4	66246.7	71580.2	87552	119873	136377	118754	119530	123827	57284.8	50174.1	49334.9	42811.1	47316.8	68026.5	141022	131456	114752	64193.1	52096.3	66359.4	60891.9	54029.9	52493.2	98783.7	135102	126543	71030.1	45328.6	65157.4	50711.5	30448.1	73408.7	124407	140422	129326	64313.2	65228.3	70371.6	213015	182626	98320.7	132278	102776	85039.9	76674.8	75543.1	210843	218396	180199	87620.4	80811.2	83371.6	62284.5	147965	172498	171285	110642	183668	114927	49474.8	53326	62091.8	45433.3	47389.1	46652	196811	99224.9	187470	48142.2	44600.6	52094.1	52990.6	37943.7	39224.2	118671	114021	104995	42679.2	46398.2	49447.2	64136.6	44495.1	57499.1	26347	26399.1	37598.2	30854.6	33101.3	41427.8	22030.5	11906.2	22841	24134.4	27548.9	28699.9	15132.1	27754.7	30936.7	18847.5	23090.6	26631.9	51283.4	36156.5	31701.1	49006.4	44764.7	58810.4	20492.6	15104.1	23782.1	111417	117061	150926	55292.3	54725.9	57673	49820.5	38155.4	69928.2	95984.4	41562.3	74745.3	53798.8	44422.4	66069.3	64448.2	52860.7	70737.7	142398	243550	69858.6	67976.5	47979.1	51837.2	42906.3	76321.1	156936	144736	152367	78466.4	89453	105276	234724	233249	224699	109041	112293	110207	99739	109252	136178	215737	244724	203370	178017	157683	168789	55664.3	211336	213207	258800
1252	318.156	7.72327	0.852163	0	0	0	0	0	0	0	0	0	0	0	0	0	0	0	0	0	0	137551	125292	136172	107530	92059	109367	184729	185426	171367	135261	128929	125436	123232	136725	125311	129313	151566	155511	109366	116913	118206	105485	87294.3	115404	136125	125169	130955	186776	169291	146924	109552	123549	122481	134360	104954	122084	127710	115511	110645	115736	104562	121194	163412	169584	158789	136007	134558	110839	96860	99912.5	102867	155819	130314	145666	110313	106844	116911	98812	92344.9	97521.8	147107	140036	150381	111903	100802	106953	114277	134724	120662	148274	132034	132805	124174	116059	110522	123204	131776	115124	142225	133161	115392	120858	116973	103925	128511	113441	101379	124677	136415	133803	121059	119799	117482	109388	94828.6	93737.4	134103	154598	147276	109780	125551	123536	87945.2	105007	91909.6	141076	133801	146120	132877	123425	100037	88275.1	109106	122503	152996	137748	145762	108638	112633	98282.7	104444	124643	111583	113593	111171	104983	120464	111656	121334	124799	118598	121045	131924	105229	118771	133249	112695	129525	118461	113316	120246	129501	127752	106371	110750	132409	92874.8	98705.9	100905	104902	156715	145167	151391	120666	131401	118474	89851.4	91865	103837	164210	145693	136413	108374	103447	111882	108777	95988.1	105702	171501	134811	145939	112752	115044	115602	132630	117394	120478	124884	132983	136924	128296	124162	118817	119528	127437	115020	145541	140670	132936	113320	110883	115219	129058	121650	147352	127644	99122.4	142434	128896	113398	128430	95267.4	101791	115321	153023	192475	167913	120442	122609	128024	104888	89953	104857	118373	142393	106237	102518	115296	132864	144111	159505	137964	152001	134977	97164.1	116653	113081	126400	147528	141883	139965	128412	123567	120178	118463	110976	98294.4	116372	127928	115173	129848	130584	124586	126400	114917	101543	108373	120764	128465	143672	118923	122711	137825	111884	102614	110131	134228	115892	160435	117456	108531	119509	161691	156698	147417	130541	124856	90529.4	106190	101124	153122	151382	158487	131568	133113	128027	100968	98485.4	166175	124451	124997	102488	139178	138716	109275	124057	110420	101631	101405	108516	134911	134513	104735	108990	116464	107237	102192	114548	144758	131502	126501	114494	116083	123608	106962	108046	111260	155384	143176	122068	106774	111251	100284	110260	104251	109140	97462.4	102736	105616	109884	114675	104810	78611.8	96389.9	97541.5	119929	110542	100792	126642	131642	113084	134504	127279	130473	142215	108579	134957	132303	112169	127694	100530	103611	113388	124666	110337	128248	114043	114525	125234	97864.8	108134	107985	127791	127715	143646	124189	127828	86063.9	113599	104823	131655	123267	136395	110338	110162	116660	145296	150600	169531	118843	118937	139497	109213	117909	106370	143557	159215	160988	102359	132066	125336	105919	98669.6	108078	120913	116930	111753	131415
1253	449.25	8.42777	0.853307	0	139.633	144.756	0	0	0	0	0	0	0	0	0	0	0	0	0	0	0	109694	116572	103075	103515	98111.7	110811	181318	181948	159244	105934	104786	100336	90211	99537.9	98512.6	129283	103983	125605	81208.3	87553.7	94934	92066.3	84996.9	105661	84970	85336.9	86947	150220	159974	149742	91757.3	84335.9	86662.9	73623.9	71683.7	68377.8	63625.6	56648.8	58538.9	73580.9	69042.1	75262.2	79745.7	70854.6	77323.7	64691.4	63702.2	43525.2	72239.1	72428.5	80047.3	92449.8	86858.9	85114.8	59389.4	54104.9	52992.9	68369.4	65341.5	75068.8	70295.9	63748.7	67549.5	42425.4	33458	37138.9	52093.7	54736.9	55383.8	40192.2	36570	31450	44792.8	43309.2	37279.9	61015.9	57564.2	51044	48056.2	56771.2	49804.4	45299.2	40372.7	42566.9	58178.7	52906	52183.8	42939.8	42080.7	33990.9	83373	81965.4	74547.7	107065	97211.9	107545	135862	147121	140068	78080.2	84821.4	94379	96176.4	96975.9	111082	141966	123807	130597	94004.6	76345.4	82803.5	110442	92942.4	127023	145701	121101	136286	61151.4	70973.7	55319.2	66183.5	72746.9	66405.3	65564.1	63660.4	68979.6	65252.3	58388	69918.2	84445.3	69807	85114.7	67792.3	69989.6	74302.8	80909.3	82685	86632	94287.6	84773.1	63582.5	87882.4	81125.1	81792.4	79677.5	85978.2	75857.8	97891.9	99244.8	96491.2	125279	130388	136805	76246.2	89354.8	75401.3	95105.1	110032	112062	150070	140647	130542	84916.2	76275.2	82333.3	95407.8	95256.2	118318	150789	130747	135526	65020	64562.4	58491.3	75290.9	74938.7	72545.3	84222.7	72843.8	84944	68866.4	61089.6	66793.7	70308.3	64878.1	66651.9	90721.3	90075.2	83862.7	65547.2	74365.5	62713.8	74369.9	73931.6	75378.8	85296.7	81400.1	90427.3	79971.4	72294.4	80181.1	96305.9	85418.2	100440	126128	161293	152896	81302.1	81682.7	86936.8	90314.4	84427.2	101147	127483	143530	54873.6	53632.7	56048.7	69992.4	71594.5	67036.3	77628.3	76329.1	71982.1	59797.3	59821.9	71898	69336.3	74278.8	74789.9	77528.2	74998.3	69250.4	78635.2	93480.1	108638	89395.4	114582	125593	123459	137972	86202.1	83410.3	86016.4	106373	95274.6	107407	121884	118714	138444	66161.6	73683.7	76410.7	105011	112019	125686	123654	114418	147823	60379.6	67467.9	65237	89294.6	77211.4	75549.7	84606.6	80270.8	58510.3	66199.4	56855.1	89553.4	79280.3	87090	89099.9	83506.4	89162	61258.1	56586.7	83198.3	77479.8	81992.9	81161.1	84136.6	80417.6	80435.4	74075.9	109116	105694	110009	133246	122554	115710	83234.9	81260.6	82326.3	105363	106071	120081	143206	119259	137565	88319.8	88531.4	83007	82866.7	98441.5	107339	144590	121334	108787	46737.8	43892.6	37818.2	59193.6	55706.6	56348.8	44717.4	44001.8	42276	54340.2	56595.8	50855.7	53202.8	51478.9	53360.7	51380.4	62488	56417.5	49956	57987.8	55431.5	76005.1	69869.1	62902.9	56099.9	48401.9	56256.6	76261.8	80510.3	70589.4	116519	112004	108223	111789	101223	129798	58660	56339.2	66310.3	89917.8	101844	101671	102358	94614.8	115365	3660.52	4231.04	108597	112638	96181	99087.1	111420	147482	32946.9	41599	41858.9	32560.3	27349.7	35699.6	51873.6	44528	50986.5	62391.3	59592	61531.9	29630.3	29726.2	34338.1	24044.8	38959.1	26085.9	50643.9	43643.5	54695.9	3558.97	45702.8	45180.5	51181.1
1254	128.027	4.64711	0.853413	0	0	0	0	0	0	0	0	0	0	0	0	0	0	0	0	0	0	66607.5	77031.5	70663.4	62612.7	58162.6	42039.8	86288.1	34775.7	56263.6	48200.9	68409.7	41308	38573.1	35155.1	48976.4	103922	79737.5	60859.8	52947.5	79482.5	56295.8	63818.5	62109.4	65139.4	35989.4	63162.3	56207.1	29843.4	38281.8	42498.2	66994.6	105829	44116.8	55012.3	75348	80281.6	50289.8	71067.9	55089.8	48433.3	67229.8	68401.9	87854.4	74388.8	45389.1	68534.8	48668.8	48113.1	60625.9	46384.9	54642.1	66769.9	308182	67474.5	54380.8	73770.6	59021.2	25936	70245	72661.6	63604	66941.9	52865.1	60939	59782.2	62518.6	39820.1	53423.8	53651.7	41727.9	61094.7	55488.5	68447.1	26744.2	55170.6	38902.9	33051.2	54943.4	77681.2	30603.8	54105.9	82418.7	50270.8	57196.5	33122.3	74909.4	61418.4	52549.2	39539	41831	59759.9	68282.7	48757.3	46423.3	35397.9	80050.3	53181	60087.9	61077.9	61555.3	37482	50253.5	40982.4	59098.5	51302.9	49773	33483.6	60000.6	32355.8	56234	76783.1	39235	49695.4	66189.9	45827.5	69804.6	66035.6	69333.9	53563.2	50082.2	60740.2	58667.6	75515.4	44690.2	35095.1	51612.5	39978.8	28237.5	36850.6	46603	54294.4	43125.6	65635.6	16833.3	55175.8	41339.8	58240.1	48241.4	43587.8	72257.2	53281	80613	52533.4	48393.1	42967.2	69674.1	49539.2	263568	95141.3	79853.4	42523.4	37627	65243.3	59687.3	83188.5	47066.2	31325.8	66026.7	63487.4	77514.6	48763.1	71410	45589.7	92479.2	41093.7	53097.3	36768.1	45294.2	52084.8	55439.2	57464.8	58310.2	65389.9	61827.1	45407.3	35560.1	42624	38622.3	65063.2	57626.7	49711.5	52963.8	56677.5	59175.5	69076.3	46979	52395.2	88196.8	63807.2	68228.6	53029.6	74465.6	85638.9	38307.1	37628.8	71794.6	37267	70598	44575.7	47800.6	60815.4	46262.7	26997	39457.3	56611.1	74029.1	52137.4	64119.2	41434.5	43063.2	66657.7	39906.2	78172.4	61910.2	100221	39007.2	37125.2	64144.4	50191.9	38269.5	76629.4	49751.9	95751.4	69013.4	38288.7	70743.8	79678	51393.8	63173	59664.8	35601.3	56728.4	68450.8	79401.5	44615.2	57886.7	44064.1	51509.6	75656.5	47112.7	75477.1	50695	64439.9	50382.3	50455.1	118564	85641.1	97448.4	53274.2	52899.5	68845.9	65670.2	43466.4	50556.2	68413.2	66922.4	40516.6	46391.8	65674.7	68708.4	62372.7	49679.3	64518.6	63404.7	93517.6	64567.1	80396.2	65378.3	25660.6	60623.2	56932.6	66662.2	70168.2	53934.1	78536.6	36225.1	41018.6	47243.4	76304.1	69838.2	73302.4	59546.3	47074.7	68471.3	31141.9	82844.1	67428.2	54285.5	53649.8	59236.7	61571.8	66988.7	47345.7	78055.5	64837.4	58164	61253.2	54933.9	62192.9	49106	58882.4	74621.8	66964.5	55798	64217.7	62718.2	56672.4	74277.3	51157.3	37414.8	34678.5	68631.4	69200.8	46456.4	66320	50255.5	56572.9	82245.7	71847.9	164087	39181.3	46523.5	51359	59534.7	81130.8	61567	68181	69304.4	55941.5	57396.1	41526	58215.9	49102.2	49725.4	28526.8	40862.6	73866.9	65293.9	86346.4	43685.4	60221.7	19270.3	49767.3	47387.5	41323.4	61143.6	53802.3	40218.8	99114.3	66665.8	57053.3	50300.1	91727.7	66531	84874.7	60492	69340.6	52376.5	49742.6	31042.3	42686.6	56244.7	100076	43842.1	82932.8	79910.6	55868.9	72361.5	45790.3	86447.1	26179.5	80967.4	50603.2	62405.8	55867.9	53129.5	79130.6	46599.8	23257.9	68898.4	51159.7	56111.3	43451.5	61673	44889	53695.4	61338.3	33114.9
1255	168.857	6.97106	0.832173	33973.6	27071.2	30328.9	35130.4	32952.4	31331.4	29540.3	21455	18454.9	25283	18697.6	50864	59017.5	19575.3	26629.6	23320.9	19178.7	16855	194607	203230	186214	124264	122356	137469	67285.2	68540.1	58049.2	120454	131343	118042	92816.6	90683.7	89000.6	73610.6	88033.8	82322	252224	250934	258076	124516	156655	150339	106442	117758	115544	98029.9	113101	100418	97188.5	105272	118289	148592	126046	139643	262243	253344	245119	150305	137629	138146	90653.1	97858.7	101027	251326	257161	260411	145347	129439	147298	82394.1	105275	98775.5	277330	241810	292382	126942	148142	131359	92369.2	101134	90388.2	137006	125170	121569	100609	107333	113320	103946	106550	105557	140016	130630	130185	107982	116562	109386	99356.1	101654	98383.9	132702	120694	122611	122540	117845	112146	89707	91901.2	110646	257131	264848	256369	143213	137719	133994	94962.5	97870.8	84856.9	269266	244336	245866	137828	141854	130505	98214.4	93960.6	100083	273984	263577	271143	132569	148055	142638	96331.8	89546.4	90974	145266	145627	140032	141379	136817	127269	124291	130267	116316	87645.6	108924	102478	100292	107465	104808	109947	94783.3	101074	93666.5	110916	92414.7	88714.4	99605.8	107703	95917.6	97963.2	95926.3	248728	267775	260987	129880	130252	135266	101502	81850.6	102574	265698	262313	291460	124842	144131	115499	87423.7	100310	88762.7	277278	257163	289269	129618	134845	154866	88869.8	97466.4	87616.9	127694	126436	144056	101549	112428	104203	81995.1	110076	120325	142847	136588	135847	103772	101822	97910.6	88554.4	103529	96522.6	125374	138186	136731	109073	111644	113048	85640.4	93210.8	100343	245127	244133	257227	137583	124032	136550	92071.1	108409	88343.9	238332	254532	258029	118757	122933	136628	92736	83715	150936	152866	148840	121592	123936	121979	96626.4	105707	99978.4	148209	138671	132104	111101	119570	120517	99954.4	100692	256656	279116	251150	134568	130355	155799	101441	94679.1	94113.5	256870	234084	250180	138221	128787	137711	91425.6	113108	99966.2	238731	252182	259111	143821	136673	129842	87596.2	94085.1	111396	157196	132953	129388	81246.9	85658.8	78357.9	111458	115042	140681	149068	132377	91244.1	93786.3	91651.3	104510	111926	98403.8	147252	136358	100344	87027.8	100748	108835	86091.6	277462	265824	270938	126447	129582	131175	94505	85990.3	91537.6	263132	255850	273301	142457	117406	122058	103449	93251.3	85208.3	266238	255858	273120	138357	154266	135345	94029.1	86870.5	96838.3	146346	130027	132073	132517	136484	157154	138149	120336	142473	102496	95838.7	108309	158754	152500	133064	139705	119117	113335	105129	93864.9	106191	109968	92134.7	115615	97188	112754	106480	267102	276341	280604	134467	139745	143300	89837.3	99017.2	94485.9	228267	267427	261388	151603	148038	151755	109326	100791	106212	255213	256260	134975	152186	146105	107552	97205.9	104357	146364	124466	133261	95494.5	88880.4	97770.9	100031	95293.7	109644	136151	149677	148126	96283.1	98109.3	106068	104654	94939.4	91939.3	145664	126275	135465	97644.8	92306.6	95458.1	101417
1256	202.118	8.70294	0.853061	306.659	200.74	164.535	0	0	0	265.427	183.169	0	0	0	0	0	625.771	0	228.986	0	0	88109.7	89249.6	92795.1	84512.2	82925.7	91434.2	135578	149173	126654	117941	110008	111409	92758	111580	106784	136600	137087	126501	78328.9	80747.4	82112.6	92557.1	75306.8	95342.4	92554.4	93360	102323	134518	134975	118173	100580	117764	103291	111338	99894.7	100711	79041.6	73732.3	69657.1	86559.4	88696.3	104188	122566	140706	122924	83850.1	77113	71834.8	79389.4	73547.8	91606.5	125968	111718	114171	75055.1	66309.4	68425	82081	69588.1	96700.7	126022	118807	122889	84157.9	81496	86737.6	78082.2	94200	90775.1	126903	112392	98271.8	114023	81445.7	95011.6	98861.5	92028.7	86493.4	113905	115876	98414.2	111506	100222	93602.5	89924.5	81416.6	72851.3	108171	115815	113093	79289.7	72272.9	70024.4	78704.2	85639.5	97789.8	115576	114682	110856	69471.9	82135.5	80235.8	78261.9	90491.7	89823.2	118722	108161	115243	81723.1	73462.4	76707.6	88630.7	97837.4	103632	120664	100194	106506	91243.9	89801.6	91630	87981	91888.4	92660.8	68272.8	79261.1	88133.3	68397	62146.3	69002.3	84843.5	81532	82722.9	81083.1	72723.4	71180.9	93314.2	93584.4	99135.2	100431	98365.9	90881.6	93658.9	91458.3	88934.4	79978.8	71191.6	62245.5	89649.2	85038	93712.3	124770	111170	110217	75967.8	76034.8	69135.6	87774.8	84435.2	93937	119612	111420	107371	71238.7	65187.9	71986.9	92802.1	85081.4	106298	146176	98478.7	109886	99395.4	85851.6	95788.5	95751.9	86844.4	82137.8	112586	100542	108964	85461.5	86644.9	89825	82733.8	80687.7	71003.5	103500	99603.3	94368	88339.2	99548.8	91756.1	86781.4	70045.3	81761.2	96883.6	95587	91129.3	76702.2	83389.2	78235.1	87865.5	82687.9	91996.8	126044	143213	148829	71545.8	74983.4	76090.2	93606.3	68258.7	91956.6	121565	129902	97334.8	88134.3	104511	75527.3	94477.6	102612	114097	120783	117128	116138	109421	106686	93551	95114.1	93367.4	119192	103462	81141.2	80436.4	81910.6	99447.6	76505.5	94595.2	108245	107221	114384	74368	71996.6	76299.4	103643	84239.1	95898.9	113687	112409	112211	75722.8	72505.8	82189.2	97545.9	85281.7	105371	96470.2	96074.6	131561	100302	106578	107844	100222	91947.2	98533.9	107150	102566	83914.3	93301.5	82595.1	104426	100192	101863	114833	117324	101963	91549.1	96311.4	106790	94752.5	98848.5	104164	105020	77752.4	74277.5	79611	98422.3	92296.1	96800.9	112315	113812	111417	77512.8	80958.2	77611.6	92132.4	97179.9	110092	123631	122650	106339	89455	81881.3	69465.5	86560.7	87261.8	101040	127218	114888	115419	93366.5	87053.3	94267.9	93011.7	98442.1	88564.1	94690	90036.8	102122	80692.1	73779.5	69119.6	64303.2	66338.8	59323.6	84599.9	70651.9	76349.3	108008	109350	115560	109124	106705	97990.6	109171	96019.3	106412	73028.3	80195.1	83809.1	101802	93023.1	98805	105676	102408	107650	36022.9	46153.7	43592.2	100239	92083.1	96148.6	107821	96373.8	120396	50129.9	55949.9	99431.6	93758.6	92301.8	106946	89502.6	128994	84866.8	88225.9	98929	85039.2	91094.6	110263	99655.7	98114.2	89719.3	87213.5	89715.9	95872.7	93701.1	108138	107087	87618.8	98624.6	94351.6	98152.2	85150.6	92498.8	88877	89949.5	92939.3	94448.5
1257	188.94	7.6219	0.847625	0	1285.09	1501.46	3774.88	0	2171.51	6103.44	5214.62	4193.38	5949.46	75652.6	24788.7	17658	4420.99	4218.74	4068.82	5363.63	6282.46	6770.45	3098.23	3625.59	4029.06	2343.7	1258.01	103245	97628.9	79717.7	7454.78	6944.16	5546.29	13253.6	24238.9	16805.3	94770.5	75016.9	87285.3	4203.62	3220.99	2598.36	3618.1	4491.32	4778.01	15703.3	15056.7	13724.2	85146.8	93348	62886.6	52772.6	55888	60055.8	7121.29	4405.33	4721.66	3436.25	2245.59	2520.04	2451.18	4080.96	3209.3	87323.6	112483	97875.7	5016.57	5300.92	5033.02	1553	1014.13	4630.51	73824.6	83950.9	75892.8	3996.36	5216.45	4864.39	4388.9	1390.54	4267.78	83264.1	79177.5	88446.6	2068.44	5835.32	2486.27	8612.34	7962.88	8886.76	64508.8	63087.1	45194.5	8408.98	3007.91	3025.39	8983.43	12485.5	9659.15	65986.8	49303.9	44371.3	5484.99	8036.09	3929.31	10289.7	11886.8	7441.61	63761.7	55243.1	53484.6	3522.12	3442.16	1548.76	1777.85	2768.31	4970.49	92411.5	72859.6	66579.9	1212.87	2394.23	3078.17	3379.76	2888.78	3239.56	69717.4	56996.4	61469.6	1615.52	1718.21	2367.8	5446.61	2659.83	3657.93	72338.9	58834.4	67733.3	536.577	4042.23	5529.46	3050.22	5279.03	2760.7	1727.87	6398.98	2870.93	12312.1	6190.43	10381.1	7716.12	6579.94	8416.27	8258.39	7248.79	9979.43	69136.8	54194.5	63083.1	48817.6	56441.6	38952.5	60096.7	61298.4	47530.9	4292.31	2778.56	3597.26	3380.53	1838.5	4241.98	84720.9	65536.3	61745.9	2076.44	3915.86	3499.18	3738.13	3624.9	3694.93	63620.1	54245.5	64809.1	3854.43	3761.72	1843.4	3299.33	807.751	6693.02	99327.2	56789.6	78123.7	7984.5	6767.17	5214.27	11682.6	11452.1	12641.1	77386.4	60590.7	47833.4	6284.59	3641.06	7459.61	10317.3	8392.58	7541.29	71972.8	72902.5	54541.2	3575.91	6930.77	4215.09	13214.1	5976.04	10979.1	64322.2	56428.9	59196.3	4107.86	6007.32	2939.57	666.991	2161.72	2404.08	78680.7	116168	112981	5892.78	1624.79	1975.58	4476.29	1767.12	4199.91	64687	70269.7	5383.5	2355.12	3282.33	14880.9	13881.2	18604	45360.2	63971.6	51891.3	5057.76	7393	4697.03	12183.5	17162.3	13141.6	66048.6	45859.4	2691.92	1782.35	4191.17	3538.11	1916.53	4381.57	57981.7	50756.7	74641.5	3134.29	3136.97	4827.79	5577.98	1704.19	6994.79	65835.1	53038.4	60821.9	2896.28	1607.85	1852.52	3045.29	2240.27	6193.39	54859.3	35298.5	87532.8	4749.15	8496.49	3045.77	62933.4	58748.3	53630.3	60329	68042.9	4019	4478.92	2580.72	77575.4	49900.8	63350.2	72631.7	73825.3	69628.8	7756.37	6689.83	66131	40881.5	58351.5	68842.2	67394.5	4634.49	2480.38	1565.78	5642.55	3890.12	7553.99	73567.2	61450.5	62122.4	2752.95	1174.14	4792.89	3458.36	3008.31	7383.3	75945.7	65722.6	74383	1846.2	4323.03	2440.33	4212.64	3194.77	3538.27	90605.5	74495.5	67960.8	1006	3688.37	6781.17	7347.41	5678.34	2589.87	4530.37	3624.06	5740.44	9342.35	7932.66	8221.15	21290.4	21609.8	16285.6	26915.6	17322.8	18548	64402.4	61903.2	71155.9	58682.8	55435.5	61091.3	62274.9	49091.1	68021.6	3762.08	5772.75	3579.59	3230.4	4201.34	6545.92	55812.8	44394.8	74591.4	41096.9	18004.3	9475.64	2184.23	3862.36	4210.38	50761.4	42957.8	71892.8	6349.71	2990.29	4750.34	6304.3	3215.78	56567.9	49641	96916.6	1956.49	2085.13	7513.08	43402.6	49700	65380.2	52612.8	65293.2	55597.5	2017.21	4257.28	1568.29	54261.7	62227.4	69728.5	49833.9	87868.1	66331.6	5368.41	6168.38	3797.53	59444.4	62656.4	52201.8	66113.9
1258	145.93	8.78527	0.80099	42326.4	0	0	5441.29	0	0	0	16962.2	16175.2	17126.9	14037.8	0	0	22443.2	0	0	10266.3	4309.77	3655.78	4827.21	4400.08	36540.6	39105.3	30521.3	0	0	0	48501.5	47081.9	42091	17773.6	15340.5	12688.8	17106.5	23111.4	18723.1	15720	13249.5	25019.2	45220.7	44628.6	51668.5	17840.8	26790.8	28332.9	4693.59	6214.8	10530.1	24509.8	27544.2	28508.7	64087.7	54887.9	41864.4	21661.2	16420.1	17612.2	58572.8	57423.5	55412.9	4320.56	5189.61	6664.86	21746.1	25972.8	22815.1	41712.1	38394	43691.6	9538.18	14142	13456.5	20064.5	15366.2	13203.5	45669.6	51691.4	40348.4	10809	6329.08	8541.83	57038.1	65984.5	68847.6	32128.9	26058.8	19514.5	23921.7	25575.7	29110.7	64828.5	57756.3	51243.1	13287	18013.6	20914.6	33069.9	39981.4	29203.7	60204.6	73997.5	66061.7	24856.2	23950.1	23318.5	20022.8	20222	27071.9	11660.3	21554.5	24903.4	52026.7	57736.6	56402.7	7673.04	7394.37	11955.6	31970.1	25776.8	20834.5	59731.5	49359.9	48329.8	13908.2	18036.6	17550.9	13347.9	24808	28002.6	48037.8	52079.1	61548.7	15402.9	11028.1	9087.1	79709.3	81493.5	75050.5	41635.8	68050.2	71476.7	70812.3	60487.3	55359.6	26464.7	24143.5	16211	11772.8	14956.2	19862.2	23942.4	24493.2	17264	30723.6	30808.2	34488.5	25090.1	36534	37443.5	36110.2	32456.6	24688	19425	25709.6	24669.5	44770.4	39251.3	41487.5	14172	13968.4	14403.7	16945.7	11543.7	20891.4	47985.2	45439.1	58079.8	10104.8	7394.71	12645.7	22715.2	26955.6	18639.2	55534.2	49218.9	53191.8	14210.6	17529.1	13980.4	46631.4	57515.9	59261.3	15044.4	19768.3	25154.4	34750.3	34511.6	24288.2	70251.3	66466.3	55968.9	20951.6	18220.5	12929.8	27866	29436.3	36375.7	47932.5	58005.4	66067.8	13174	12932.4	23016.2	35556	35277.6	25619.3	19906.4	22766.3	19314.6	62272.6	51240.8	53514.9	20249.1	18440	14213.3	35467.2	23621	24057.8	59738.5	63857.2	61339.9	24151.9	18513.6	52890.1	49311.5	50021.8	6621.83	0	6126.77	22803.1	29447.4	31963.1	51828.4	53681.3	65854.1	9502.91	6276.01	8397.78	33912.8	29582.3	22297.6	23288.9	29486	51092.7	48644.8	45211.6	12758.6	20973.6	23179.2	35289.2	36002.8	34838.8	53859.2	51943.7	69497.2	20815.9	21333.4	21139.1	20964.4	21631	28938.3	61365.4	54051	44583.9	18138.9	14614.9	19889.6	77170.6	78716.5	56674.1	5254.49	0	8057.22	30552.6	36935.7	61745.4	69004.1	68213.4	9939.76	12912	12033	35067.5	40798.3	47407.8	52378	52071.9	14132.2	9206.99	32924.9	32017.1	34183.6	31139.5	31310.7	29819.3	67230.9	62703.4	69643.2	10939.1	13494.6	16797.9	22862.6	20890	14985.4	53794	58713.4	46482.8	19880.8	13903.2	12964.9	30434.7	27888	35643.3	49318.4	54543.9	64376.2	12027	9295.48	16387.5	62961.6	72619.9	66243.4	57424.3	53453.4	65507.7	68939.7	73494.9	74718.9	10059.5	14381.6	18255	5859.94	0	0	0	0	11964.6	33782.9	38614.2	39200.4	33009.9	31468.8	38744.2	41488.1	37400.7	27993.2	29752.4	23804.3	22716	56129.3	50345.6	58884.6	24616.9	22275.8	18683.6	0	0	0	56593.3	77425.9	76195	26268.2	25594.5	35696.4	0	0	76437.3	61570.6	54880.2	31535.6	28054.8	23955.1	87201.3	83280.7	79883.2	19207.4	17709.5	14906.2	33529.2	39069.7	41166.5	53407.6	54820.3	61077.6	8435.34	20502.2	23062.5	48634.6	41992.5	39989.9	76866.4	76872.3	70670.1	15176.4	21467.7	36566.9	47054.6
1259	166.859	6.9702	0.846603	31553	32549.6	33331.7	28710.2	29597	32757.2	26519.9	19714.5	16780.9	27636.9	20778.8	42549.5	56069.3	19162.1	24522.7	25686.8	16751.4	20040.3	214464	217005	194615	123320	126873	116229	73524.1	72800.7	65389.9	122977	117677	119194	99328.6	77475.7	82349.1	71938.1	79589.6	65159.8	272347	267707	234895	144619	148053	142200	103642	117954	110166	107706	99409.4	108259	120863	109425	99603.9	131714	136677	129201	275421	258112	256164	138631	135612	163677	88100.6	104631	93780.7	235805	248840	251759	141610	145864	125009	91803	87877.8	100380	272412	241428	262059	133306	155473	132675	94956.9	91541.6	101832	146547	142316	133055	108964	123151	119842	94939.3	107612	89197.3	143040	156125	134576	127590	110326	118685	97645.8	99371.6	95220.5	136463	129768	124033	131207	111718	109933	110160	116048	100726	255460	281250	269834	133148	132776	123233	94193.7	104004	87676.5	273260	268664	240213	138923	129806	144065	86855.6	100611	102870	242400	268776	286235	137493	145868	132542	94764.9	91657.8	102168	141752	130408	127238	163985	146601	135944	132668	129217	160863	101472	114048	127237	89992.3	103009	95085.5	105592	114390	103476	100289	98414	107556	89131.9	111843	97665	97920.4	101283	94746.3	265045	272057	254228	121573	140625	128595	96721.1	90487.4	98281.6	279585	278843	277243	132994	126175	130352	89869.4	94729.9	85986.3	280676	258296	267629	136039	152430	166772	102001	100795	86218.9	126261	139075	143931	117197	109134	106347	106381	98672.4	106296	143294	141244	131324	113161	90194.1	105934	103323	111197	105398	122546	139412	140329	101139	120882	118869	94278.4	90307.2	100612	259016	249284	252059	136336	141844	146028	93996.6	103345	88078.2	233665	220617	270641	119996	116576	138792	116821	102490	149418	145859	138843	118320	109488	122580	106432	104792	96089.7	144741	131667	136434	106317	132177	116851	98421.9	107620	275486	256722	274392	129563	142032	149166	106905	101387	97070.9	259737	250260	225710	137038	138491	142393	100197	109420	95771.5	253696	254563	243830	156045	144175	130108	96526	96403.4	99474.8	148310	154661	150754	85103.9	88417.1	106319	104737	111544	160007	150360	115444	92779.9	92285.3	94428.3	102354	94488	103226	146067	150420	93958.5	81598	112936	117804	90121.6	259167	259038	256835	146439	142781	148622	95186.5	101352	84878.3	279144	264646	297407	152367	130909	131858	96494.9	97056.6	99948.7	253988	251352	249417	164370	132654	142262	103001	83899.6	88644.7	147698	145145	144130	135801	139667	158277	154675	147057	127135	90748.4	96640.5	105940	162352	144432	142434	116187	107106	122960	98750.8	95597.4	100804	113061	115934	97292.2	104814	88197	103493	289739	270624	268383	136628	125243	147802	107095	107767	97577.1	252438	249482	239867	165973	149688	148759	111970	95979.6	102770	271559	260247	148683	155625	134028	105462	106913	108242	140425	128126	127012	96213.2	91459	95062.5	96255.4	113896	96302.4	146769	137601	147877	110871	99332.1	93522.3	93373	86270.7	103463	141987	136959	123906	88355.9	103726	92186.8	86091.7
1260	216.07	5.00957	0.834695	0	0	0	0	0	0	0	0	0	0	0	0	0	0	0	0	0	0	185881	167686	149790	121753	128422	132996	231870	213894	185646	161490	151620	132159	128061	153758	136965	193347	181391	204893	126224	126764	134593	143813	122872	137093	146944	143221	135703	204936	224120	184383	165930	187550	175480	142274	144222	132356	143744	138422	143666	144892	143342	155982	207162	218745	225711	140270	155709	142258	113788	125533	132148	181451	195047	173375	135709	138517	133205	112643	120270	135458	189453	183585	187488	138125	144823	139772	130205	142836	141540	192163	177598	164349	151650	131221	133220	135550	129814	134264	192181	173654	150214	151403	140317	121916	133455	129744	126968	174197	158959	170178	153671	141407	145635	134260	130628	133512	179707	190339	169669	124900	150146	152412	117164	113182	120654	173263	177059	190113	131683	151104	125604	120603	130896	141976	175903	165253	174492	151447	139741	130654	137869	140079	130870	117504	117503	135804	133189	129256	118247	136236	132256	122300	130063	126850	134106	166653	169259	169610	178301	170923	147672	172164	145069	164814	139766	137658	122347	113395	114060	133160	141026	177122	194454	129821	133746	132774	122492	125792	124096	168542	174017	177118	138986	143110	139071	135875	116710	139338	191523	160343	172949	125688	129355	127890	144304	123114	116810	188618	165461	161697	159236	145430	148414	138427	139329	111745	194681	177607	174698	150026	150295	156736	127198	131022	148462	179078	172839	169280	157402	147236	150785	115741	119450	127521	199259	233792	214895	143626	146465	144992	120348	100177	122342	172486	155186	123531	133641	131211	158396	155024	156118	176310	194668	169910	130665	138677	124569	150255	167023	171937	177644	151795	145596	161984	154751	134816	102625	122314	169609	163319	164564	163114	156992	142288	134364	113293	130017	159597	177272	184538	143780	142290	147514	125190	119978	132730	164768	148816	181097	141878	157141	154930	196740	176827	182764	181635	178643	116604	133283	136222	193252	186692	166504	173252	187693	174423	135601	134872	201276	168486	175963	160822	175405	164158	147641	150657	125187	118128	130165	179207	178590	162479	160153	130067	140827	120460	118686	130205	193714	175870	181587	168898	142371	148226	112572	120580	124370	198999	149963	178538	140964	131163	143582	130869	131024	141345	137884	143180	125861	126247	117198	110882	130762	150614	125855	166966	139005	139831	190921	181979	184602	171884	166724	180345	186456	175420	172518	153332	131404	146525	111364	125433	124642	162723	157536	175179	134823	118312	138880	113317	122826	116965	179059	156740	172337	141936	158579	139164	122451	123109	170449	170044	200712	143164	136505	143966	182080	185247	206255	174611	162828	169850	130552	132235	138542	173236	190032	211538	155796	167076	141069	134281	138699	120588	160001	163001	158978	162820
1261	322.937	7.30596	0.846284	1979.43	2532.77	4725.95	1460.23	2749.75	801.941	672.707	1857.75	2310.72	6260.53	10906.1	1868.04	1680.95	1491.17	1517.85	1777.74	7837.51	870.865	54930.1	54905.2	0	47406	41418.1	44454.4	74860.5	65859.2	58790.7	45892.4	44356.1	46721.8	44319.4	56451.7	43965	70238.7	75919.7	65631.8	2611.06	0	0	41585.6	47001	41680.2	51177.6	47877.1	52064.6	72177.7	78116.4	65091	64563.2	70362.9	77887.4	54964.3	46508.1	57368.8	47864.6	0	0	42929.5	42901.7	46139.6	70747.3	72949.4	74238.5	0	52316.4	0	35793.2	44701	33213	66809.1	63999.1	67550.1	1523.83	47515.7	0	39820.3	39416.8	44512.6	75410.8	84428.3	74812.1	49431.7	48074.8	49033.8	49012.7	50009.4	50600.9	75815.1	76381.5	65935	44281.5	45323.9	46830.4	46205.4	44539.6	51728.6	70629.5	71352.7	51732.8	52428.1	54460.9	45502.4	50239.8	48839.1	44051.4	75466.8	69376.8	69111.7	0	0	0	39821.4	34340.8	44858.5	78139.9	69487.7	65331.2	0	0	0	44775.7	41249.4	42270.2	81124.9	60978.6	73217.5	0	47493.5	1089.11	42631.6	39514.5	53259.7	71893	68868.9	73661.2	53490.2	48202.8	44024.7	39566.8	50123.7	52558.4	48645.6	45198.6	48112.2	47810.2	44968.4	47283.8	50689.4	40919.9	46894.1	46419.2	45387.2	37198.2	68225.7	63240.9	68290.6	66856.9	61205.4	62730.7	75412.3	62342.3	67084.7	0	5411.42	1812.37	37337.8	49834.4	30582.1	72531.3	70811.6	73464.7	0	0	50052	35480.2	39966.9	36515.2	71481.6	61030	69162.7	0	0	48562.9	43898.6	46605.3	43921.5	71198.8	73250.9	64420.1	53263	42534.8	42428.5	46752.9	48305.5	46803.9	69175	63997.8	64488.4	45770.1	49441.5	52415.8	55018	44637.7	38525.1	66541.3	69090.3	61631.4	47207	49108	51964.3	44507.6	42674.9	49529.1	57767.6	61794	78643.6	0	0	48256.8	41146.7	43295.1	39745.9	72300.2	77372.2	89428.8	0	0	50207.1	41445.8	44668.9	32782.1	70680.4	74838.8	44120.3	48172.7	50791.9	53370.1	50783.2	65268.1	70024.4	79273.8	75978.8	42013.4	46801.2	52263.8	53250.7	52569.4	52000.9	76152.6	71516.6	0	0	50469.1	39698.2	39293.6	42960	69160.3	69338.2	71954.3	0	0	0	50026.8	45547.4	45697.1	68784.1	78671.8	75929.1	0	0	0	46791.9	48091	41276.9	73240.4	61846.6	66978.9	59540.4	55008.4	53785.6	75365.3	76165.7	69234.9	75144.3	66766.1	55583.3	52092.4	52443.3	56918.8	70937.6	66379.1	70435.5	81906.7	78271.9	47441.4	50390.6	70824.4	63183	66840.8	68401.2	60234.2	1791.65	0	37967.6	49079.7	46746.1	45819	65309.8	66909.3	66949.1	1369.38	0	1047.16	45188.6	45923	40418.9	72499.9	85065.9	76667.3	0	0	0	51168.1	35241.9	44669	76533.9	80223.4	70929.7	46364.8	43770.6	48645.2	47717.7	46638.8	49355.3	45727.2	48014.1	54480.1	37788.1	38362.6	44537.4	49470.4	58830.2	49099	54946.8	51694.9	60069	74596.2	69324.2	69251.4	63899.7	71311	74365.7	60346.2	67494.5	74644.7	0	0	2340.4	50133	49110.2	48077.5	75891.5	70874.7	70358.1	10086.5	14860	0	47429.2	47630	46552.4	65849.7	66050.5	68635.3	0	0	59548.1	47450.5	49831.1	63666.8	84837	79746.5	44434.7	48524.9	43692.2	68788.3	62473.1	70172.8	69230.7	71471.5	70482.9	42159.6	52323.3	48143	72643.9	71852.1	75099.4	66098	62395	57248.4	39814.4	43230.7	45387.2	73487.1	72915.7	71168.4	71601.9
1262	322.937	7.11795	0.842809	805.288	3103.95	0	1164.21	2826.68	0	635.226	2219.41	2214.48	15309.9	29667.6	593.289	712.361	498.865	1226.69	504.063	0	0	12683.8	16576	9532.47	16499.2	21437.7	21873.7	68232.7	46874.4	55956.2	29062.3	28887.6	29424.8	30578.7	45943.2	39769.6	55254.6	64162.8	68026.5	7318.35	9278.22	14309.2	21519.8	9059.52	24110.4	28007.2	31360.5	31480.7	54684.6	69107	51340	42165.7	57419.1	53383.6	23013.6	16207.1	26241.1	10345.5	13148.3	11503.9	16884.5	15147.7	20463.5	55027.8	61996.6	52718.4	23109.1	16834.7	5501.7	16703.4	5556.33	20407.3	67478.9	55419.5	43643.2	18523.3	8897.72	10212.2	16737.4	16205.8	19755.7	44361.1	58222.7	53908.1	16236.6	11755.1	19302.9	14534.2	26623.5	28994.7	49531	56068.4	45339.5	25813.5	19044.3	14570.7	33969	24798.7	25765.9	53029.2	50022.9	45827.4	21781.4	21452.9	18204.2	29863.2	26471	23225.6	54461	47388.9	43040.4	14702	23057.8	5792.88	16252.9	17068.5	16433.5	63881.7	54944.3	63637	13430.6	11201.5	18638.1	11148.1	18481.3	18555.1	53550.8	46198.2	46318.7	14005.5	17392.7	8636.97	9694.88	14606	18468.3	47941.8	44231.3	49805.7	23504.7	17988.7	22499.8	18704.5	16466.9	21212.9	19727.5	22792	20364.4	32767.9	26305.5	27564.2	28067.9	28134.5	30255.7	34110.7	22312.2	32618.9	57634.4	49610.8	48434.1	57064.3	51779.4	46816.8	53141.6	52101.6	50706.5	9008.72	20244	9120.6	12353.8	12365.1	15018.4	57648.2	60192.4	49574.4	22788.5	13449.9	14454.1	19846.2	16256.1	22488.2	55468.7	47191.4	59106.9	4115.94	12472.7	11600.1	18973.3	13751.8	24002.6	69211.9	44055.7	59836.9	22992.6	18995.4	20301	34386.4	20614.2	23214.5	44711.3	51411.1	53292.6	27010.9	24824.5	26994.9	37528.3	40287.5	29806.5	60874.7	57365.1	56698.2	33279	27228.8	27594.8	37062.7	33923.5	37773.4	57203.3	53776.6	50515.8	16572.1	19119.6	30083.3	12231.4	13550.2	18057.3	56790.4	74250.2	70471.8	16563	18984.2	13529.9	16780	7390.3	17599.1	47430.3	53695	16298.8	17528.7	19620.3	8250.26	21380.1	18241.1	46905	56500.8	49195.2	21729.5	27190.9	18112.1	16819.1	18023.1	18926.5	50336.7	52016.9	19431.6	17477	21584.6	19917.4	10299.3	19104.7	42697.8	39960.5	57505.6	22413.8	23171	19719.3	17864.1	20857.5	13043.5	53396.5	45606.4	54640.1	20197.8	13337.2	17418.9	23071.9	24832.5	20609.7	59573.5	37130.6	65505.4	19417.7	27839.3	28047.9	35540.1	36746	35953.1	50499.9	46964.9	12235.7	21674.2	21862.8	48439.2	40292.6	35789.5	50592.2	61783.9	56665.1	15871	17340.3	46769	30439.2	50133.2	51403.1	50893.5	13929.5	15067.7	18288.2	15992.7	22624.9	21824.3	50141.1	47939.5	45361.8	10985.8	15932.6	11084.5	20200.3	21307	24265.4	49800.2	37588.7	51598.6	36992	12964.3	19747.9	16557.3	18399.4	17038.7	61075.4	47423	48491.8	9735.43	24611.2	17666.4	20160	21482.9	25615.2	21049	24254	22196.2	27569.1	25764.9	21787.2	24699.5	17620.2	18245.4	24791.6	16421.9	20463.7	66150.6	58562.8	64759.4	64520.1	53726	59243.4	58687.4	51150.4	59388.8	18450.3	19865.2	12876.4	16969.6	18969.2	21686.2	42859.5	46141.1	57303.9	6208.94	5019.76	6544.83	18609.2	15613.8	13298.6	50028.6	42743	69161.8	4142.78	8242.77	14924.6	26656.3	16114.8	48828.6	45183.6	60555.2	12554.7	19708.5	24085.3	35347.1	37426.4	37792.9	41333	51640.5	43478	12250.4	12011.3	16504.5	37170.8	49429.7	45195.3	42468.8	59741.6	46024.4	20944.9	17614.1	19739.9	48166.3	48232.2	44328.1	57778.8
1263	221.093	7.76688	0.853428	0	0	0	0	0	0	0	0	151.524	0	0	0	0	0	0	207.6	0	119.299	148797	142672	152050	114548	110737	116808	156542	147705	145479	156494	144928	119155	112428	129730	113816	146762	136682	143975	129652	116125	139209	106587	108640	137732	117838	125261	122418	142758	153484	125516	125998	128733	126036	160762	144754	139852	145810	126539	121683	124893	130254	134030	167528	166035	164176	153429	138489	130405	109031	105845	117744	148647	137764	141380	124302	123624	122138	116887	104229	125164	146245	137192	143429	142878	134151	149593	118104	130395	127240	167466	150170	146786	155370	140221	142656	130088	128375	118340	150808	142558	132686	158150	141115	148422	126710	126366	116226	144823	152186	140694	125008	121316	104303	117835	112009	118449	126389	127885	118488	113556	125647	131912	103204	101504	107452	128892	120442	114888	127266	121111	124819	106020	114233	118619	119649	109401	115909	144677	120759	124630	124090	145313	136541	115710	118390	126349	113948	97553	107720	108449	112705	110202	109239	96921	111174	128182	113161	125028	117726	130508	115586	114976	122778	101446	116261	107195	105781	106625	100870	116033	128372	107044	121720	113850	117610	116012	110265	113295	113223	127767	111329	121938	113955	111162	113871	116800	109378	116273	139692	118358	115920	136326	135220	122919	107845	112700	109332	115822	121884	135878	128983	131667	127708	114213	96369.3	96497.2	125195	123912	112764	127657	145139	122548	109614	104104	113159	127496	121361	128498	133688	132619	114086	99785.4	114093	118449	129805	158418	153256	135481	136831	133072	121807	96277.7	123785	123158	132304	135657	125027	147596	102229	123479	123103	144720	154014	147574	155064	163539	162366	117222	124757	131101	139619	127214	128856	130015	137157	104307	108940	122622	122210	103962	122719	135441	130793	133743	125983	104708	120396	101568	107141	119221	112457	119012	129214	117000	109850	123363	120744	102401	135225	133669	159353	158923	107824	111542	101820	126689	123059	128091	125368	134719	125194	117212	126715	121673	136152	119212	132087	134904	117440	106964	103472	128652	132360	122209	139959	129295	120688	111770	120423	124518	119336	112762	131316	120708	130306	126964	112313	130293	124298	124572	105884	125528	117728	129178	112084	115948	122720	140784	123946	126229	125377	130848	130532	123088	129279	125889	134728	129854	138531	104687	91256	87444.5	110516	88611.4	89682.3	125024	101707	97529.1	115314	125183	131124	134881	121320	127490	136364	116894	131553	122996	125874	136942	112908	123953	120103	120547	109070	115999	114351	123898	132331	115415	115026	131191	118520	111402	139166	147355	160433	134096	138533	113903	115971	109411	137122	139034	133760	136854	122901	128810	143273	132180	129169	120535	126614	126382	122461	109327	129836	135178	119498	142139	128624	130139	125446	127310	149755	132756	115028	130044
1264	308.916	6.50389	0.852159	0	0	0	0	0	0	0	0	0	22807.7	92554.7	0	0	0	928.474	2218.56	0	0	296312	291577	294540	193304	204710	199688	246997	230297	223120	240832	242305	237068	173874	206821	204948	237198	227327	233579	266056	267813	263554	212474	199000	223870	203127	210998	211499	226576	246042	214467	207396	203103	198867	249850	216088	230573	245781	246770	214414	199139	190192	231920	229860	236959	234098	268086	252735	236042	186519	186185	196617	210095	208284	190918	245532	224805	202372	201759	182561	224111	194427	188408	205356	211523	227392	206817	159916	206804	195274	194552	206370	208796	246323	198987	211392	191360	188590	182857	204712	193635	180560	249826	218805	195473	196078	189608	171334	216054	210173	220300	260396	225341	248935	180546	214552	226666	207547	202420	213802	233973	253503	267357	205324	192477	203075	201583	183425	215438	297265	252646	258774	193886	201488	212570	210394	198574	188149	203058	217763	231752	203515	224775	227455	204414	196805	219645	199388	179610	176198	192911	177006	191953	182522	171904	188429	204821	223872	234649	202304	188197	174937	212724	226156	183254	258263	238201	239104	204067	182474	213581	206318	198949	206336	233171	250558	217614	196036	227713	225340	220695	196720	211539	248786	226051	239394	221115	182427	243937	217832	202744	215351	214379	223921	232284	185281	193717	183392	203154	178991	188255	259112	228999	245364	202034	192748	165748	218064	183449	207689	242704	248656	254281	211646	192740	218024	223991	207445	219286	267756	252034	264982	186172	189526	202356	229130	243155	260575	247872	258681	242559	204440	156239	227894	201569	189032	223814	195700	226691	219093	245302	242028	227176	228814	223692	230065	227476	233323	216345	260640	248297	213896	205898	227890	267484	263300	227684	185284	210343	216559	190419	212640	268207	247417	246494	211780	183115	215550	227304	203290	214637	218947	260984	248465	228314	200682	212490	208469	177201	212754	219382	243318	257031	210618	180157	196204	215419	193171	188665	212387	192773	221107	187345	215185	219258	233282	206112	198279	207006	226085	180342	213773	202303	217121	263150	259812	246876	197522	206355	232870	212876	221007	200865	254684	240402	266067	194411	211796	201315	193913	224303	182804	285579	228144	235271	196592	195502	221513	245344	222160	192098	209728	216075	219376	212776	224930	208576	225046	210268	216172	168574	139172	165716	230703	217629	213433	260824	214239	206973	214878	222765	221455	217351	192738	216431	209176	214967	201261	245007	240098	249106	200536	197896	212559	177955	182168	213782	263176	271486	302940	201770	188040	221026	184160	186519	216755	298931	322886	217964	229529	210530	201936	196664	222229	210031	215210	221181	183875	192974	209015	195851	208480	215424	216238	199696	201873	217366	225534	219449	175131	211059	206184	214989	197184	199842	202708	179710	181081	201092
1265	262	7.36666	0.850769	528.617	494.935	897.83	0	0	0	0	1153.47	0	0	0	0	0	1705.36	619.907	1169.13	0	0	43408.2	41238.7	42998.1	109488	113073	103740	231775	242462	210794	145827	133485	134269	107286	123535	114482	216259	229376	238322	39028.6	47458.7	46295.8	113723	111071	127584	116921	121948	99927	209055	260438	212905	203204	205604	190108	131529	142090	136636	35084.3	46350.1	45823	94799.8	104648	117210	224264	255325	269052	47658.8	52414.1	52962	113906	101196	117139	224443	219537	213706	47084.4	47387.2	46987.9	110144	101494	126026	221791	211651	233862	133679	110251	128855	105444	120921	119348	234737	228017	198209	130149	114551	134256	121083	115248	122268	242881	218970	189004	125233	120583	125447	124160	119306	98470.3	247436	228928	175333	51243.1	53196.6	53861.7	113167	96779.5	125818	218195	205880	190748	51598.5	49179.5	53782.6	119748	112498	103899	240993	181633	190914	62756.9	55516.8	50793.7	132078	127591	133852	230099	200570	222800	134343	116888	127816	124544	140279	152100	134016	155036	153980	132475	121653	131548	127279	139971	135124	134128	118428	143897	222735	246809	245455	227847	247987	230552	248679	263939	247225	53348.4	56862.2	47682.6	118690	128929	129176	246152	235231	227408	56071.3	51068.7	50727.8	126729	125857	123229	232098	212493	204738	48657	49592.3	50698.2	109498	98839.6	128896	270111	205992	216356	153521	152442	132963	126959	114934	112393	214403	259106	243080	139075	160036	165492	119617	128955	110922	248212	257942	258634	145107	147555	154634	148302	126592	143021	244890	247263	269322	47905.3	56458.6	58965.7	112265	103470	119893	208450	256447	244687	55486	55408.8	56685.1	116943	85015.8	118990	209894	213240	114214	120966	140240	117374	119949	120250	198739	252602	196645	136987	164170	139418	136213	128119	128840	233949	220049	51940.7	60425	66118	117848	112200	115081	238200	226678	198309	55852	54676.7	51974.5	112376	112761	120705	221390	204872	229899	58051.9	62268.6	59123.2	113371	122103	138667	213615	213108	256225	133302	131928	144889	220431	200546	193751	227670	193227	115363	128988	124522	225808	203863	227466	215000	261367	218666	116332	132685	207267	194868	213800	184074	228884	57648.8	56409.6	53089.9	111258	124164	127660	242319	236675	190872	47025.7	60311.7	54581.7	113409	117021	134895	201862	222579	192198	61238.1	48593	55927.7	111864	116447	118906	243499	235837	198182	144445	126863	140385	128170	141455	132657	145385	133736	135619	129575	120148	122820	83505.1	98121.2	111591	133480	109190	122676	243868	228505	247153	254193	222358	248636	252367	198926	234004	49650.1	54304.3	58726	122921	109034	131254	203956	213847	254036	58210.4	52348	48687.2	112872	106144	111785	229489	184327	229224	56762.9	52789.8	105065	130992	138308	227609	207759	216392	116831	116824	136566	198518	199341	226016	202208	230403	212912	122773	138243	133546	169544	224169	242366	218650	244068	213772	118534	120644	128564	210751	165365	211358	198716
1266	471.207	4.46339	0.852236	0	0	0	0	0	0	0	0	0	0	0	0	0	0	0	0	0	0	160490	168562	173541	140008	116820	153343	123938	120993	98240.3	151671	159323	141592	114370	116363	124742	102324	97931.9	101764	96406.8	97930	106903	144012	95503.8	196792	130835	96985.3	108687	144374	134973	101821	75868.2	65347.3	74118.4	187492	166194	146539	116272	87460.1	91943.2	128837	133481	165129	112736	107681	126115	107371	89059.6	94485.7	115742	111734	121890	99941.2	97245.9	88263.7	90287.3	83469.2	82220.3	124462	128827	143307	86279.5	88740.8	100475	110416	132911	141202	82673.9	102066	97579.2	98878.6	76585.3	66943	171284	127238	109181	104403	115537	93632.9	98631	69733.2	71914.1	155649	146502	131901	98508.4	109050	79676	88782.6	90073.4	80566.4	102216	73480.7	84754.1	129196	143216	140121	95674.9	95124.9	98320.2	96578.2	89650.2	98336.4	109925	133057	144805	92621.1	77177.1	85940.1	111337	93094.4	100907	127809	134916	159955	81688.1	81666.3	89669.5	134001	127362	136233	102421	130336	144562	108425	114410	126222	85574.9	82036.3	84879.1	86090	84031.7	80727.4	92459.8	83958.2	98644.6	82974.3	85179	76908.8	73020.9	77480.4	65155.3	84812.6	80474.1	70218.3	100593	103011	87249.3	127914	126475	137637	87364.7	82051.7	88047.3	87511.9	106936	77663.7	124230	129272	146029	105804	89845	87000	100914	88365.5	85831.9	135945	115441	166311	108798	77902.4	85736.9	146399	135622	144062	110042	93188.4	87941.8	101026	82460.2	76127.5	135401	147483	149675	102088	85558.6	79554.9	94485.1	94595.2	84700.6	152054	149415	141506	103363	93169.1	103118	87383.9	65523.6	86605.8	90587.4	95067.2	108125	116240	105101	121555	109409	160475	128522	71298.2	93852.8	84403.9	116848	88700.9	143196	87302.6	96220.8	132074	106544	150729	95602.2	114452	112031	73186.8	93986.8	81130	145359	148922	133219	79117.2	113740	106028	84104.4	67553.3	86795.1	100946	103249	134688	106562	115721	84092.6	81427.4	82799.6	81833.8	87899.4	85697.8	139680	124675	150626	92743.6	77553.4	99158	86217.2	84824.1	100187	126334	133829	154364	79537.8	69362.3	93473.1	118442	148420	141676	110537	104351	110417	75536	84901.4	101806	129713	120310	138200	123345	113107	88989.6	87475.3	91740.8	121932	111484	133790	99346.6	76016.8	82595.4	73216.3	83633	93572.4	77343.9	125636	133450	129933	87058.3	76278.5	71198.2	87540.5	84200.1	90728.1	129825	105938	111210	75742.4	87500.9	79227.3	99220.2	83917.7	82088.8	126473	112930	135918	111386	82861.3	65797.6	15875.1	17640.7	15016.4	21073.7	19755	19244.4	16721.9	16016.8	25289.2	11064.4	12501.7	9425.08	20734.6	25023.3	17720	22133.5	23007	23545.8	9042.7	9555.97	7096.53	10016.4	10836.6	13029.7	11005.6	8464.91	11416.5	85622.9	75753.6	72125.8	109796	120029	119408	55372.7	70636.5	82363.2	89330.8	60103.4	94950.1	126006	111203	142418	70295.3	57626.9	81404.3	113129	120281	140412	139226	134235	78090.8	58765.1	104214	53679.1	55071.4	51604.4	46907.3	55076.3	58903.3	31701.2	33513	27995.9	103363	108385	110017	56430.6	65054.3	67315.5	24813.1	23669.5	19787	55178.8	66665.4	46711.4	76041.5	46744.8	45168.1	45475
1267	368.965	4.74574	0.812633	0	0	0	0	0	0	0	0	0	0	0	0	0	0	0	0	0	0	262627	292109	276578	121180	116414	109741	58546.6	59245.6	54563.2	111071	122007	132528	108490	113596	108591	58752.9	59120.4	50245.6	252778	272115	282477	135065	120592	112013	121806	111000	123406	58413.4	52643.9	52002.5	53145.8	52134.1	53379.1	112609	118261	124145	283479	238943	288957	127562	119460	113008	58770.3	50178.8	51587.7	248649	262487	277561	92140.3	110732	109750	58549.3	58814	61558.8	269377	245233	291207	85720.2	106241	107144	67115.4	50420.8	51290.5	106952	106684	110361	124611	118098	104757	57444.2	48718.7	53209.7	111023	103089	108517	110860	122650	121270	53322.5	49176.5	48749.9	112543	102821	106876	112711	127175	102041	48958.3	55337.9	43191.7	282388	267923	273800	110839	106430	108136	55464.5	53740.5	52602.3	299456	254365	249901	108083	99953.9	101586	48143.8	54296.2	51647.1	264811	238838	267294	100525	116952	109821	46860.6	59634.3	57240.7	125496	122536	114891	120656	116221	118280	108766	123265	121938	103992	107382	106481	117576	98855.8	108788	98542.8	119575	114824	49989.1	58690	50058.1	55859.2	54852.9	53751.1	47630.5	50075.7	53258.2	250664	249269	265058	108683	103697	112490	48452.1	52031.6	42152.2	271217	279685	269087	109669	109455	96617.5	49401.2	48925.7	56183.4	234268	230573	278340	101907	114130	109952	47550.5	61254.9	55560.2	100709	100963	102874	115255	108687	114618	57764.2	43659.6	38876.4	116617	125803	118661	103153	111244	92304.5	52764.9	57393.5	53091	105176	120862	122078	100678	88240.8	117920	52112.7	59543.8	51835.5	277558	254957	263470	121508	125258	103418	52779.6	55689.9	45584.5	267514	271173	269114	111032	116724	100851	55550.4	45993	123303	112133	113795	133542	125893	115157	51445.9	54528.9	49873.7	125989	119632	127365	124222	125538	110239	48121	47494.2	276490	299215	230238	118664	112546	107932	56003.8	42127.6	55476.6	296579	269079	277327	119708	112764	124888	55352.2	57204.3	63330.3	273195	255360	244071	103907	117827	124760	53389.2	56367.1	53015	132347	98017.7	132616	55684.3	51536.9	46208.5	50482	54284.9	103110	108255	122753	50975.2	51772.6	56250.9	54661.1	47929.3	52115.1	115331	111047	57521.4	53514.1	48191.7	59341	55663.9	267254	266045	220536	99040.9	117185	115636	50848.7	47600.9	53711.6	289031	254205	261803	117708	107710	124654	66859	56827.4	58932.9	233510	263680	233258	116188	122864	118406	46464.1	58254.1	54367	135973	128958	116548	124915	118290	115442	121379	128227	117929	103143	122595	106092	102911	98224.2	128613	124410	115602	123172	56220.6	60362.2	35960.6	54470.6	55244.7	51608.4	53749.5	52617.5	59364.8	245313	256738	253861	111158	117434	129425	53242.2	52784.9	54031.2	265463	144913	184414	113254	101501	124306	49118.1	57799.4	49228.1	223361	262738	125581	129130	118253	51140.5	49176.5	45725.8	131028	114123	136304	55444.6	56150.3	53627.9	56589.3	53625.8	48399.2	117378	103874	115818	45417.3	53472.1	51699	50851.6	50843.2	53578.7	112496	111662	117673	54139.5	43765.9	59671.8	51868.5
1268	264.026	7.45495	0.851584	0	496.133	806.388	0	0	0	0	0	0	1179.62	0	0	0	389.37	974.275	449.44	0	0	175224	161157	184968	179070	173874	192209	189981	207636	168814	178860	174040	188389	149738	162422	169181	188280	176070	195649	182617	195336	193431	194034	168323	239560	159938	157917	178966	247720	199287	184033	192373	193160	189382	219806	194948	202059	168252	181639	174234	200888	194801	204400	218814	213155	234741	220373	194657	213510	164005	162702	162107	194712	228528	202857	189519	200861	194710	187993	188083	197821	210146	214207	201070	191368	172460	204838	152798	169853	178598	207560	202854	173161	225664	182386	175741	177445	158533	158574	213532	196246	158508	187838	204647	191500	155414	173127	159198	206201	186204	182143	209623	223105	210171	166443	181264	184792	193960	216369	211409	233275	233405	212714	172301	173123	165768	195900	176142	212765	256101	246953	219902	169197	172888	192399	204112	193744	208494	195532	204549	204203	194342	177061	199462	201697	178294	183324	178259	165575	175109	162789	155645	154677	189543	167462	162687	201152	185181	200770	196668	209276	170430	202117	219702	179177	202598	235156	195196	175926	178780	191653	212270	203171	180451	207398	229324	211188	182751	173336	200934	215890	208095	210874	214784	213646	203612	175385	153354	222080	228293	184924	205393	214865	178564	215436	168762	150167	165114	210705	187300	189408	208404	211976	204798	201326	153934	158816	230052	223544	186700	200892	233677	174364	183907	175798	183819	202319	197233	200327	233500	241577	248886	145331	154093	194485	221596	235342	244808	222289	238130	200652	148232	163624	181962	205358	222662	173518	169987	200588	150724	183048	162194	198288	213110	171319	201608	205612	205002	166269	185189	185676	204722	186036	248652	239460	253421	195058	165671	182692	214745	199494	215213	219776	203383	242335	213178	173017	184711	214780	203020	205235	232643	193842	238162	205572	174278	191920	191991	188358	219455	189991	224863	220380	182950	196971	176743	206080	209109	169849	178181	190824	194182	194769	196702	177575	210946	213663	173810	195929	182338	167992	179097	173955	191406	198953	196752	203486	169210	140954	162461	185979	193134	173586	199629	209757	193464	174977	177683	142185	201840	166400	172768	226741	220048	216612	145386	158580	165364	208199	202500	194663	94762.3	88639.2	110971	161203	165206	179441	139258	142119	163282	114961	113462	129679	128312	145200	120479	143629	152800	155259	82987.1	76804.2	102718	161083	157271	163577	132994	132552	169067	235955	272015	227318	186361	200620	193348	188769	187148	214546	168019	184669	187381	177994	201532	197485	188614	178943	207208	211860	208064	185780	178986	187838	203824	199952	211041	190777	213162	198223	204705	193937	191919	209067	190454	185667	194070	190782	201136	198941	223559	222096	186293	200558	204287	176472	190832	185170	217032	207930	180543	207788
1269	230.15	5.67263	0.852902	0	0	0	0	0	0	0	0	0	0	0	0	0	0	0	0	227.111	0	168874	140789	150680	119547	133928	130234	194122	208466	170639	149910	146892	152656	130372	142391	139892	192719	158486	175945	129958	140041	130245	120778	128688	152014	131450	122440	135923	196612	218131	161346	149125	153134	125326	160767	130595	131402	130296	105161	117276	136600	112868	145090	195269	193305	189596	146966	138226	140222	112018	92892.3	114800	187968	189354	178871	129288	119549	125405	131656	123667	140912	184294	168749	180540	131346	118521	131477	113773	133675	125202	155044	165753	126855	174305	119375	130976	121338	136617	127790	145748	144869	149430	140322	123216	130337	110972	138402	105073	149306	146787	147335	136701	114161	110212	126472	129049	128182	171945	167467	165671	121164	134073	125920	102976	106664	120566	156726	162977	175028	142675	131159	135625	117065	120253	136097	153740	148927	148319	111032	135356	124445	111804	134753	133956	94513.1	100913	108635	104951	96648.2	101653	106208	88514.6	100419	108831	76385.7	103046	107567	129019	134844	137506	140082	106572	100486	114221	106172	118144	118898	116892	116687	103008	125668	160135	141610	158541	125178	117787	119007	113103	129812	144767	177036	155573	155171	116821	118612	122910	125829	108778	139671	191488	140368	183096	117301	135681	129731	99516.2	122445	110045	157729	120080	143893	94361.8	107927	97595.9	105129	91310.7	93464.1	116724	100313	112414	104474	126506	107152	105251	98246.8	105016	118067	126450	125748	136358	134858	135761	115390	107776	132495	188076	216488	179780	127023	120199	125046	121928	104672	123926	154339	162208	128249	115070	120007	106829	127961	136870	149998	142483	150483	150695	136002	145031	127567	138726	136303	155550	122564	117147	123850	143987	133105	108448	126360	157661	150847	165735	143870	108225	109241	130148	115257	137179	154164	141332	166774	112786	116217	127171	140722	112599	136320	137421	139554	183988	118743	131794	134506	128266	110244	108206	135772	142962	108538	113617	111163	143083	143896	130281	132467	148710	131003	113347	102175	137548	116628	119367	129228	128510	128550	129507	140638	139554	136176	141436	162978	165878	157961	125223	127582	118343	121433	120447	133107	163379	153470	155456	137614	133214	127235	121165	131787	131201	172848	135775	154455	117796	121650	120817	111031	127665	132032	127521	118572	136845	102872	104169	87383	87046.1	106753	98843.7	126230	105784	106036	132690	142949	139446	150234	144916	136560	153448	125510	159004	126228	119658	138900	124589	130627	125249	156634	130153	160233	116062	115580	128798	120791	120700	131014	139533	150465	174485	134632	146458	124182	142869	116832	142204	148820	170924	128989	127292	125716	153532	153919	155567	127718	140586	128513	109879	111107	112457	145076	161213	166567	138316	150184	139543	126575	119181	113850	142908	135896	121806	139749
1270	235.819	0.998227	0.837468	71893.1	61223.3	64074.1	53226	57535.9	87191.1	95998.7	100192	110232	9175.99	0	112939	57662.2	102609	98200.8	95636.2	42298.5	86578.9	18850.7	16234.3	19406.1	98940	92079.3	100358	185375	199816	194081	107586	97022.5	97280.9	139795	139840	145225	188226	199132	176785	18974.4	18478.4	17028.5	91784.1	91922.8	85217.7	145240	140354	130385	180980	184256	193698	180521	180408	178696	103219	102812	102973	18540.3	21058.9	18868.6	95190.1	92966.8	102879	186392	206735	211857	17970.7	14792	16768.6	77906	67536.8	74089.4	198849	181182	190822	16801.8	16114.4	14436.2	67054.7	80227.4	76264.2	205346	206322	206622	96633	96030.9	89399.5	118600	124475	129820	202085	181810	182862	91731.7	101008	99360.1	133036	130279	129886	173905	165999	182050	95227.8	93670.1	98248.2	137045	129142	141535	181670	181285	188326	19813.8	20344.9	15160.2	79110.8	78118.9	83029.7	208628	198393	199385	19053.4	15888.6	20560.1	87631.4	78058.8	86056.3	207932	192165	201907	19408.8	18866.4	16192.3	96983.2	101950	96296.1	186693	186359	192630	93422.8	96997.7	102801	99444.1	112260	108659	114995	111304	105610	131227	128098	128591	134823	136151	122768	105211	114099	132611	177142	184713	186887	185175	175346	175286	171940	166109	176473	16442.5	19151.3	16181.5	80548.5	88393.6	84318.6	193998	192325	203306	19205.2	17741.4	20367.8	74718.4	79957.3	81017.8	197026	201350	199653	14389.6	19322.7	15659.2	77014.5	78650.2	95714.4	192608	199482	201114	99224.1	93451.4	100268	136745	109998	117708	185647	176124	199752	101137	102541	99993.6	122840	112594	118320	179325	173948	157196	90261.6	95064.9	108122	125630	130204	119410	187690	183800	194346	20445	19350.4	20259.9	102574	101248	91268.9	196588	187736	209189	20024.2	22044.8	20111.8	89602.1	89030.1	98392	204384	216878	101734	107968	110849	95948.8	123381	121483	180476	186565	187344	100928	86237.9	96376	118917	127018	130079	182535	183009	17877.4	21167.3	17364.4	104199	89841.8	113849	201083	199254	170793	17750.4	18395.2	19322.8	99962	88241.2	101748	193701	190294	203038	19995.1	18062.3	16834.1	98249.1	94717.1	111708	189812	186404	199900	104426	111245	103361	168787	184431	171190	187281	182448	96848.5	92746.8	102491	174877	160362	144321	194426	193631	160119	98551.4	108444	171464	175336	165307	180050	175106	18583.3	17101.6	18039.4	89439.9	84989.3	101840	182980	191884	187497	18048.8	18069.9	17330.8	104262	101706	107262	191211	207574	214646	22519	17722.5	15905.8	90632.9	90829.9	85608.3	189282	196003	187689	98853.2	92564.6	88079.1	100786	106956	104018	98650.4	98201.6	112967	143299	129391	114425	115846	111560	110070	111460	111262	88065.7	184916	146012	189484	194677	181010	181897	158825	186980	193045	22147.1	20478.2	19636.2	92796.7	112272	114824	193637	182195	199690	2173.22	1614.51	3672.14	105063	110554	105807	188608	166108	193709	5992.45	7493.44	102032	112152	104627	186750	180703	207027	93446.4	102163	102002	181808	183670	188165	174542	162999	153078	106105	102576	90060.5	179810	186850	180398	165289	192339	174108	86624.4	90042.7	108448	178522	169655	194446	174280
1271	235.82	0.895111	0.831272	0	0	59724.2	49614.6	54028.6	0	0	68067.7	0	3720.58	15399.3	0	0	70155.7	71378.1	63392.2	56369	0	0	0	0	87051.9	0	0	146331	132149	129770	0	0	0	120010	0	114163	155603	123152	128384	0	0	68080.1	0	73177.5	96425.3	113178	130217	125403	149203	149123	138332	148489	140029	133311	0	0	0	0	76348.1	82919.4	0	93546.4	88110.8	150169	153502	150633	0	0	0	77788.3	62833.4	77338	142374	148990	133562	81487.8	0	79458.1	73962.9	74650.2	77302.4	150851	132186	159165	0	0	0	123496	106235	114363	135122	128391	135395	0	0	0	117253	100864	135739	133713	124169	0	80974.5	0	0	112770	119525	132444	0	113523	130143	84507.7	0	74831.9	94426.9	89087.9	72011.4	126768	135413	126799	76918.4	0	87150.6	81821.3	81255	80074.2	143373	132827	150042	74974.1	0	84543.4	87630.4	101783	92434.1	140879	146709	128686	0	102092	104086	0	0	0	0	0	110673	108485	121852	116411	122497	129334	113819	130054	102515	134550	142496	123150	138965	131718	126947	110136	114320	123270	144020	71369.7	79324.7	66282.9	77371.7	88246.6	73036.5	153897	142096	143501	0	83808.5	0	85427.5	91409.6	67454	129022	147779	153520	78709.8	0	74829.5	90841.2	77083	0	147886	125282	142182	0	0	0	109746	0	109761	152437	136429	137663	0	0	0	97131.4	106057	123634	127808	124742	127573	93766.1	0	0	104732	0	0	110734	130908	130637	90409	0	0	0	0	0	147159	110871	127786	0	0	0	99991.9	92440.3	92507.5	157966	148427	0	0	0	81612.5	0	86788	139447	116147	104935	0	0	0	0	0	0	132940	136915	0	0	0	96238.4	96509.5	0	127972	131317	149576	83244.8	75542.9	74964.1	95975.7	85359.2	82842.5	135498	126645	122800	87938.9	79784.5	0	0	90406.2	0	130911	121123	147665	132342	122867	0	118565	127448	112581	116617	111849	0	0	0	126988	124741	0	0	125832	128296	94240.8	100049	111982	109181	133633	120633	126515	0	79886.6	0	84871.3	99881.6	97861.6	146615	141047	136533	0	0	0	92174.5	0	0	132040	130038	118102	0	0	74592.3	0	101435	87610.1	130318	152292	139568	119295	109497	93110.2	0	101590	0	0	0	0	137509	122652	88859.1	0	102768	88240.8	91258.1	0	90184.1	136875	134817	121660	131860	0	141457	119155	141825	147666	0	0	0	0	0	98138.5	144986	147214	137542	0	8798.39	19650.6	0	116358	0	152248	132077	126111	0	47582.2	0	0	0	112288	145670	118309	119387	0	0	132606	132956	118442	147821	146924	133002	0	0	91192.1	115048	117728	120920	139015	123110	133890	0	90334	0	0	110002	145097	121578
1272	153.867	2.21116	0.66218	33870.6	33772.7	33864	33972.2	36164.1	27072.8	38825.6	43625.4	47712.8	0	182.072	32350	29284.5	46345.7	42453.9	40215.6	37808.7	51265.4	61801.8	60779.3	57703.5	103137	102156	104276	106715	101117	95491.4	117774	102676	110280	95403.1	97415.1	86791.2	109243	101740	101036	51118.9	48195.6	49776.9	105738	97527.8	107372	93585.7	84361.4	89724.2	101935	94447.5	94497.9	85499.4	90978.7	92095.8	106510	105602	105479	34573.3	34873.3	30267.4	111104	108510	114330	102728	104517	95134.8	47507.2	44194.4	41544.7	96839.4	98571	93266.3	94458	101334	95971.7	34426.6	30810.2	29659	84728.9	83217.5	89913.8	95981.5	88639.2	95427.6	97067.1	102990	100376	44821.7	47256.5	47615.1	95638.4	91623.2	88077.9	102262	102869	107766	79000.5	75302.2	70241.4	88294	85245.1	89623.5	80493.8	87175.6	84242.6	45346.5	42941.2	46363.3	88828	86420.1	88641.5	79171.7	80060.5	65521.5	141414	131314	144860	147395	143474	141207	65992.9	67853.2	78143.6	162932	169125	171589	162912	160506	159679	101639	100093	103291	177264	197403	212273	161129	158556	165858	183579	186715	192863	184309	191718	188842	196550	205853	202801	143092	138231	138719	143750	148012	140710	127625	129845	142136	163624	163892	164191	155120	160487	153214	152673	157659	151818	104747	108459	102292	175904	176813	184852	169746	159924	165004	98173.9	108532	98950.6	192940	182468	184657	173190	164970	158445	99905.3	101946	95432.5	179942	187253	193759	167481	158314	154251	207357	183226	187946	146291	139258	143896	166472	146357	158306	153918	187754	165300	130376	138603	134303	163617	173446	165754	178645	184760	176818	137113	140802	141279	157703	146836	164082	47755.4	45215	43823.1	108370	100882	103045	101659	109598	102576	39888	41798.9	38460.5	97318.9	95824.7	102156	95955.1	94365.5	91249.6	89832	97321.7	65000.6	73934.6	69360	79947.9	89209.3	84593.6	98023.8	98318.8	95427.2	64264.2	67364.8	62059.1	83202.4	82637.2	47111.3	42674.6	41621.7	105629	95206.7	105198	93387.7	96229.5	96470.8	42465.2	40874.6	39598.4	110015	101649	106465	95903.9	90249.1	96453.2	40117.4	40437.4	42592.7	102292	107305	107482	98803.2	88387.4	105161	121770	129742	150920	85436.9	84959.4	89422.2	100092	93641.3	119777	120947	114930	94779.9	90511.1	81980.6	105529	111387	112291	118094	118182	94900	79365.2	98319.7	106084	111525	50562.7	45015.7	49238.4	115200	110567	117923	100172	97796.1	96822.6	46604.5	46369.7	44323.1	106323	107954	116590	93943.1	95645.9	92390.3	48418.1	42449.8	43616.5	98270.4	109110	108334	100471	96769.3	96237.7	139652	132477	132241	107253	113722	111653	116907	108581	116230	103818	88279	87364	80138.3	81230.3	81669.3	89612.9	86500.4	85637.3	119924	115170	121516	101999	92967.3	93829.7	103045	94657.7	102239	43481.1	41411.7	41606.4	106227	102350	109332	96823.3	92392.1	104721	65791.6	86384.5	77535	109564	108681	113599	93016.5	82678.8	100304	59134.6	59288.2	106944	118963	112781	89236.4	90987.9	104343	117284	108377	101792	93980.7	89803.3	104013	90703.3	90828.6	90382.8	117049	128058	124429	90186.8	88512	89385.1	81906.9	87200.3	84180.3	93639.8	100964	101134	76180.1	89770.8	75829.7	86559
1273	153.867	0.569126	0.77405	0	0	0	46370	44542.5	22525.4	27166.2	32715.7	41164.7	1430.58	0	0	0	32686.4	27315.5	29052.8	40378.3	41246.8	137198	147415	127456	307784	309847	338888	271332	241636	249508	287601	247674	272038	228987	227954	220734	239534	223836	225152	125246	97296.7	101580	260781	262318	282212	215162	180475	156906	238064	204999	197260	215892	199460	183426	224245	216390	219997	107270	88970.8	91719.7	269595	260601	242518	234732	229777	206123	91889	80605.6	69383.2	195240	213789	189017	199771	200195	190519	83276	76316.1	72361	205743	202328	192514	221614	202894	194740	212932	215422	160287	163166	138751	172056	212981	196994	189800	177497	183736	159387	167913	168136	159340	165700	169545	135124	157030	199351	180730	178318	165386	163573	210763	179172	168332	89003.2	77969	62921.4	215108	208021	198046	206950	204052	186520	61615.5	55360.1	61574.2	162402	192730	149214	175027	176005	166710	76675.5	59212.3	52461.6	214569	174339	211940	191198	165509	182702	200494	192002	163821	173854	199048	181595	223313	162773	170215	161416	145157	138424	127586	143489	142012	160890	140590	143510	193807	183974	174490	144617	158863	164500	195005	171854	158899	76501.8	74254.9	61047.6	199500	164973	127794	213238	168951	178187	74852.2	62438.3	74112.6	170961	208068	194731	176710	178652	187621	70431.9	79648.7	64789.6	215049	200317	210663	209666	176522	188277	196009	202542	156879	169042	139088	149401	208366	159931	177689	149220	174862	193089	146400	128775	136400	170925	170007	174534	191584	199972	190681	161888	153202	134475	199891	174039	170136	78230.7	75392.9	68809.4	226482	175053	221500	188911	216368	220370	68747.2	65382.5	75398.4	206368	162176	265261	183803	205870	201209	166272	229094	149037	178640	192039	181782	193078	191879	152730	160503	198675	135605	149587	160746	166453	204368	62008.6	61587.4	69554.4	151600	146925	207582	177046	189351	204189	70055.4	63823.2	59601.2	171485	147889	204259	174451	183521	192912	55408.1	60292.8	59351	191704	189130	203781	168481	185619	200760	179732	259712	170028	177532	149344	161519	170619	182928	176767	205867	185695	166951	161775	161534	160290	171612	147549	218888	214725	200434	170853	129512	158854	172825	67430.2	57407.9	61355.7	187632	208727	130946	218666	181582	166204	67487.3	62999.6	62878.1	192866	166215	154851	174276	187302	194417	74210.8	60335.3	58608.6	226233	214523	170116	190866	188403	180118	268205	201088	149904	150342	159949	197896	213394	208521	159279	160845	133378	124782	164650	175036	153172	151046	147900	159236	221078	161846	152625	139474	151896	173494	184523	161270	138856	57728.1	67358.2	70561.1	152212	203870	256549	171492	193115	216936	54001.4	77251.8	49337.4	172387	201354	201079	170667	177465	164448	52553.7	52379.3	226423	216787	208812	171025	185053	206016	190042	204432	177034	192460	186265	223446	178353	162538	174067	194685	188496	181872	171558	181062	174121	154032	148091	141118	153271	207606	158628	177384	117157	168937	180096
1274	370.159	5.63992	0.840807	0	0	0	0	0	0	0	0	0	0	0	0	0	197.924	0	0	0	229.048	137049	128732	140510	113771	111979	105484	180138	188658	162209	135971	119421	124573	132616	131809	135156	169792	172840	169876	108368	118724	135292	107925	102365	138348	124345	103103	141481	206669	201470	154541	144014	155814	135369	146360	118130	121975	128620	111748	111039	114785	105021	128248	179072	188994	198236	124972	112153	102168	96404.6	93265.7	117189	172484	149851	139727	127145	113735	86119.3	115061	102505	109890	170327	158692	163328	115752	98452	111200	114032	122396	126622	159797	152344	131636	106528	111557	113608	125023	101727	115956	142725	129748	142214	142418	108781	107226	129880	111276	103989	149629	123566	144852	134305	109946	105385	116413	107220	115597	167892	152281	140986	121149	121275	109749	109674	97383.9	112926	171445	141140	158210	113746	99076.5	123210	109035	114898	134044	161468	157549	151688	126724	123118	109985	97106.9	107192	94642.3	100024	110278	120064	123256	99120.6	98553.2	98322.7	106106	109683	114200	106297	115207	153891	150236	124859	154840	140535	118472	141809	139826	123838	109284	121537	101727	95136.2	116351	120347	176569	160242	159905	130639	123891	106010	106114	121912	123830	166367	168519	158727	109731	114728	120495	113252	107755	106752	193696	132974	159641	122789	135611	125513	124072	118493	124106	149767	142020	139742	116375	123108	114226	138810	116781	105952	128749	163620	127707	133230	124808	132107	116086	118725	130984	150998	146236	125998	121450	122017	126571	108612	101586	109538	170169	226339	189267	104095	103111	117812	119891	87940.1	106690	157769	162748	122761	112276	126387	127376	152245	147675	148377	157156	142976	136379	129622	133769	127955	143778	121759	156912	140252	114820	116841	109962	115672	100023	119374	133956	123172	140886	131232	129624	119842	103211	90947.8	131618	148769	153525	144228	100487	102484	121999	94710.5	117465	127399	144142	139317	176026	138635	135816	133338	168426	143041	148580	149174	147600	110979	112069	106941	160514	173197	156789	149904	140956	146057	118327	105009	182454	131564	141793	140056	129959	102488	115603	98511.4	101133	105123	103284	141164	137253	147742	109962	105377	101892	101468	101750	103021	151706	149837	131618	108403	93278.5	100749	98362.1	107531	110141	164024	144970	140598	71243.1	72898	59411.1	70515.6	80178.6	79640.6	76401.7	64963.4	78119.4	64636.8	71283.2	60715	72029.7	80965.1	81368.9	90186.5	91284.2	89943.9	75598.1	83098	71477.6	84703.3	84358.1	104900	62213.1	75245.9	73424.5	103568	91724.4	117071	105870	115452	106638	143311	107745	149905	109186	84394.4	110807	122478	100367	107462	139405	122272	154900	124938	132168	106633	103611	119636	131923	127506	165502	62761.6	54880.4	55074.2	106180	93585.5	99943.9	68558.4	81204.8	71138.9	114588	121804	116291	85118.4	81573.2	113099	77876.6	53052.6	64056	70436.1	60112.8	59547	134876	96093.9	76471.9	111540
1275	370.159	5.85209	0.838623	0	0	0	0	0	0	0	0	0	0	0	0	0	0	0	0	0	0	134146	127193	176324	91516.8	84822.7	90028.8	192017	164601	153398	95649.7	102297	93437.9	102407	119930	109554	147505	147467	159328	118457	97351.4	117169	86208.7	77898.7	110028	105776	107742	97296.2	163083	174835	139079	116111	112467	114472	99339	92901.6	102086	126098	109546	103296	90466	85234.5	105624	151564	149183	159559	132982	107562	121315	72589.6	65502.1	91718.1	141332	140255	137224	116224	105424	87122	79136.6	74795.6	93596	119433	141778	123527	84536.3	95128.5	92856.5	74787.4	91960.8	82247.1	122757	121953	104717	117932	85749.4	83553.2	91226	109626	91497.1	105444	109210	104600	105773	100143	82977.4	94211.5	99527.6	78589.7	127952	118485	118752	109807	113601	105446	89806.1	87261.8	86923.2	144491	131311	106984	89114.2	128994	100310	80337.8	81166	73164.2	115466	126040	114412	121586	110950	127568	88392.1	86574.1	87166.6	120611	101715	123358	90458.2	81355.2	78378.1	80469.4	91935.8	92230.4	88797.6	70261.6	80672.8	98022.7	92141.3	96228.5	105488	98946.7	98952.7	101186	83293.8	102059	123366	108451	107751	125786	115484	111837	137696	117089	105979	125168	112377	102216	70652.8	66525.4	92067.8	149021	118248	132250	101614	110098	122834	75459.8	99615.3	82351.4	119826	129656	134122	115673	115716	97950.6	81639.3	84368.7	84845	159418	129295	99596.7	88924.5	96959.8	93218.4	91397.6	100405	76023.2	114753	110207	122882	95551.4	94883.6	96965.1	94902.7	93509	71392	110359	133692	115770	79998	98765.8	88034.9	111752	100669	93090.7	130961	129117	129184	119947	119471	128051	86685.6	76176.4	91995.4	134448	175026	161519	116578	115984	119920	84033.7	63970.3	87784.2	112406	137131	74049.3	77367.1	88868.6	92630.8	106482	119157	116370	115518	118400	98194.9	80467	91023	90761.3	110002	116601	115063	99993.7	123691	124175	124847	96974.7	70773	89492	126466	93585.5	140858	117272	114474	107969	89478.2	73550.3	91870.3	122334	122239	123994	105676	115637	129425	93947.3	89764.9	98403.6	86155.1	110636	137542	87494.4	94517.1	95423.5	96043.3	112031	110676	138161	112558	79780.6	86022.8	84374.1	116308	127019	122920	129496	128877	125876	84046.6	71746.8	132510	108948	118270	113175	115930	113872	112766	114966	87941.2	78093.5	87220	115716	113614	111926	109091	109244	104636	80958.4	69607.5	75848.9	120957	114685	100169	128502	124367	107861	81976.3	69720	78764.4	120791	101940	119604	41986.6	41536.8	35295.3	44367.3	44580.9	45548.1	52283.9	43761.9	47791.3	44688.9	48338.6	37990.2	61989.3	60269.9	60402.9	71218.8	57221.4	64658.1	63646.2	54481.8	49997.5	65468.9	54260.6	64650.5	58226.9	44852.8	52769.4	102860	111334	118778	69367.4	79891.6	77070	114133	109340	127950	116044	92149.8	109056	81796.1	82554.8	95737.5	104109	83454.4	115086	112780	167871	75154.4	91991.4	96194.2	104752	89900.4	136849	47472.3	41917.6	43142.9	91542.3	76781.9	86416	76482.8	78167.3	69266.5	81241.9	94585.6	78393.9	74410.4	99901.5	107326	62404.6	42892.7	58486.2	42375.4	48157.3	42810.8	110346	88821.6	80398.1	99431.1
1276	213.049	4.65343	0.847512	0	0	0	0	175.116	0	0	173.441	0	0	0	299.142	0	214.976	0	259.605	177.017	0	33099.1	39458.2	41097.4	6469.84	6244.33	9435.71	100999	96402.8	112009	7417.56	8162.03	6506.47	97496.5	104384	108511	109528	106450	128780	40812.3	32790.7	30698.8	4329.16	4337.72	11546.5	112275	108695	104453	96192.2	98127.2	86678.7	117508	115068	115144	6341.4	5496.44	5466.5	34191.6	33702.4	30187.6	7423.01	9562.01	5959.42	100172	101393	107209	37209.2	39553	37227.7	3972.59	5052.09	5609.26	97079.5	89455.5	107701	43781.5	37365.8	36258.6	6811.86	4742.36	7747.98	95844.4	92999.6	88097.6	5284.1	7876.54	2973.06	101271	103596	106707	126888	121629	103181	10057.2	4169.24	6391.51	111604	105068	98333.5	130895	135948	104153	8327.96	4612.93	4561.08	116504	119321	96076.4	108647	119332	111142	33248.4	39481.2	38174.6	6620	5750.15	7490.02	92300.3	103984	99929.6	38710.5	32160.3	28103.6	3920.46	4106.18	4970.47	98638	96063.8	99022.4	38607.1	37447.5	40052.3	5609.72	4046.57	3771.74	97688.2	101292	94908.9	5949.76	8787.78	6262.98	7838.41	8656.97	9864.28	9077.68	6453.9	11750.5	102191	93679.3	96269.4	94311	90507.9	92805.2	85351.6	102221	97882.2	125348	117853	122882	128739	132068	107171	126097	130432	120748	41393.7	39388.6	33979.2	6707.87	5837.29	7246.41	100700	94517.1	103590	36429.3	33268	40869.7	7383.43	4487.65	4001.19	94801.8	93110.5	105343	48566.8	40766.9	36423.5	5164.13	6582.56	4079.97	91975.5	111157	99797.5	9847.98	8583.44	5052.88	104885	104462	90668.6	115339	122428	111327	7619.14	7302.66	7765.06	95271.7	93607.2	80872.8	122768	119996	120506	7801.81	7349.82	5961.56	87741.4	96895.4	102454	119787	119057	113583	36379	33674.9	41534.8	3883.91	5671.01	7635.46	111610	117882	116021	31316.2	32156.1	34151.7	8082.96	6047.51	8577.16	110664	105861	6698.6	4053.48	4647.43	105511	108456	98023.4	112020	129797	129430	7476.65	4415.88	7334.47	88931.2	107370	106597	115174	123023	41108	33156.9	35257.6	7715.59	2020.52	6116.73	115879	105083	101742	37771.2	39052.1	38921.9	8197.66	10380.6	4001.55	107491	124641	104169	31700.3	36894	37760.9	6345.47	6599.18	6225.86	106797	103646	123228	4089.6	8423.96	4645.09	89727.2	89930.4	81532.9	110789	115253	3422.96	3904.89	4828.4	90961.8	96954.4	96851.6	125093	119931	116944	4962.95	5355.61	101909	80423.2	98885.6	101651	115661	36014.5	36522.8	37170.8	9634.88	6280	2620.21	105670	108305	99714.3	45919.4	34289.5	34637.1	3795.7	11713.9	9779.27	104196	96997	112304	39629.9	37467.6	43810.2	4805.85	9170.86	5359.77	108954	107251	99287.6	3653.36	4043.89	4207.24	5571.98	8294.71	5536.16	5329.19	4091.21	7448.48	99436.3	94196.2	84669.2	308190	208612	147009	149718	124776	112628	141296	122721	141893	137968	130765	128967	127263	127827	130912	43433.7	34138.3	35255.4	6974.48	7088.18	3954.98	113223	114401	112062	46364.6	37527.7	39323.4	7954.1	7038.26	13397.9	108526	107621	132284	33064.9	33783.2	7701.37	5480.56	4351.07	113162	101469	126147	5922.02	4812.77	4582.05	114819	115843	121634	113405	113247	126024	7606.62	6275.81	6129.86	106161	107404	78189.4	99864.7	108797	113632	5097.58	2819.36	4232.88	104366	107942	106547	117595
1277	324.762	6.90465	0.851506	0	0	0	0	0	0	0	539.563	0	0	0	0	0	0	530.775	1097	0	0	169397	122488	84244.3	83329.4	81054.3	61852.6	195720	172291	105016	129486	98303.5	91579.7	85216.5	125334	84622.6	146346	156071	169491	105231	96090.2	107546	98356	83338.6	107553	110392	107542	106701	167053	203762	151661	113055	136159	119522	123941	111882	112130	110010	99517.6	86780.5	74159.8	72677.4	96102.9	131580	186622	143872	100227	106614	89902.9	46203.4	59773.5	99474.2	148757	129342	121889	104548	81393.9	76265.9	77436.5	79076.3	83343	121868	137354	118632	81844.5	70121.8	82212.7	81060.8	88026.7	100956	143523	125176	107091	123694	81994.5	76463.4	91103.9	94896.7	81871.3	114505	113398	101882	115027	79864.5	68092.4	93037.8	88807.1	76585.9	136521	123847	106032	99658.9	93095.8	76556.4	82080.5	90187.7	91512	140137	138292	115211	68659.2	122799	99006.8	62744.5	79383.6	87305.3	122031	111341	128847	105622	105203	86925	74831.8	70371.4	100795	128570	129521	114891	78717.8	63595.4	99434.1	69922.2	90953.9	97039.9	81319.2	87444.7	103284	90991.7	66606.8	86172.6	90970	82098.3	99739.8	88926	83434.2	86069.2	147686	114842	108642	135260	130798	111221	130390	115962	115720	97006	97547.8	84437.6	78351	65868	68535.7	131217	114227	112889	119133	116028	100261	71902.2	94858.2	88332.5	143320	119076	102488	90547.9	80246.8	94885.2	83886.5	63519	108985	157361	118681	106529	92082.1	110047	95321.4	86900.9	106943	70461.9	116436	112803	132255	108266	103206	93662.1	94783.4	82814.6	82812.5	166519	148327	124270	105987	107543	111753	79275.1	90798.4	86060.4	139120	127686	140157	109790	102004	132335	66482	61666.2	83175	144522	158086	190031	109981	102682	105746	75162.8	62238.3	91100.1	119160	133528	69769.8	78399.3	95321.8	97236	101171	127810	124689	170725	138824	103621	71075.9	84172.2	108258	101472	113726	123749	131515	100709	111887	112875	85742.1	74499.4	84689.5	113134	135612	101606	125258	102398	115773	95449.3	61800.8	100896	111642	106353	134520	98545	85879.2	127529	95865.6	82130.9	109919	84732.3	102153	163860	94852.7	106490	110198	127080	95315.6	96111.4	141989	126972	83422.3	84499.9	81573	132259	116316	129744	132479	155463	151983	61546.9	73383.6	143012	97372.2	127629	128973	154884	112073	103001	126481	84711.1	99643.6	90999.1	119068	103733	114740	92285.1	109716	104973	88184.7	75096	90011	95953.8	137644	121658	136133	81649.2	108542	83415.3	72800.4	51269.8	206104	126039	121155	77580.6	87230.4	100314	75992.7	86001.7	89581.1	88997.1	72102.2	90320.5	80092	77218.8	81650.9	102259	95975.1	94435.1	114292	93958.2	70077.3	128875	116808	148779	129737	130726	126494	99654.7	103275	139110	108353	99991.7	103218	86685.2	57558.2	59992.1	120607	93853.4	135577	94018.2	111978	97105.3	77533.8	75218.2	84008.8	113569	89865.9	108223	118779	119510	87832	85255.5	88657.2	105333	115284	146327	55561.1	87060.3	86714.1	103118	101242	134443	136778	148949	130808	83870.3	71398	82636.5	111575	141492	127866	110633	141214	133384	93740.3	83421.3	74697.8	106251	135750	132946	143965
1278	127.039	0.9086	0.853729	209.325	206.716	434.293	134.914	159.836	291.002	242.639	180.463	234.925	536.014	0	204.787	480.479	563.711	216.753	544.87	239.987	426.065	100237	69591.4	64498.4	63716.9	71551.5	64320.7	89813.5	87505.4	79495.1	87750	87338.7	80673.6	70967.9	75332.3	73050.6	92752.8	87754.5	92780.4	60521.2	59214.7	56025.2	60613.4	56090.2	79003.2	75106.2	73731.4	69645.2	79863.4	86430.6	72792.1	70991.7	74978.5	77299	77450	73163.8	75420.7	58330.3	79611.6	61943.5	59425.3	73289.8	81858.6	77385.5	86574	79425.4	54041.8	51578.5	62292	61985.1	61357.3	63658.7	73152.1	71712.7	69949.7	75584.6	55259.2	77344.9	67920	62579	67772.7	70762.9	71049.5	75536.5	74568.9	70639.6	73635	64186.6	68988.3	62752.2	83223.6	72799.7	70392.3	86014.2	72430.1	70606.8	68421.4	67959.8	63076.2	77408.8	66261.2	68317.1	71466.9	83647.4	67260.8	62717.9	67481.2	57505.1	76505.9	69888	63691.4	77449.7	65134.9	51581	66652.5	61896.8	74443.7	65423.8	73940.2	66223.3	47055.8	80004.6	47930.3	53206.2	61811	54878.6	62385.3	57722.6	60257.4	79648.7	71330.5	69249.4	57800.2	62196.6	71320.3	64677.9	60411.9	71841.9	71906.8	61876.2	63470.2	9738.72	11611.9	13453.8	21265.1	23078.4	25211	49761.7	46795.8	48042.9	10355.3	10107	10641.9	20806.7	18694.7	21854.9	66413.2	56954.7	64247.4	11896.8	10421.6	11128.2	59373.4	62776	58026.4	70712.2	54594.8	57160.6	62657.1	65027.6	64403	67933.6	61008.6	61340.4	66311	84212.7	63639.1	69021.6	61979.1	64700.6	71003.6	63231.9	64838.3	53714.9	67035.1	71051.3	59875.7	54671.9	78782.4	81750.4	58464	70007.6	79029.6	72251.6	67505.5	66240.3	62073.3	61354.1	74642.1	70034.7	67946.1	73426.8	69809.7	65364.4	61872.5	53709.2	53654.1	73285.4	68413.2	65582.1	58088.7	66968	65364.5	56420.1	49467.7	56494.2	63070.3	61603.1	60089	59811.3	52976.6	59834.3	60305.8	60139.7	70819.8	77009.4	102970	94745.2	83559.7	71842.9	55871.9	69738.6	50733.8	67111.4	67608.2	73550.8	56647.9	63683.2	69422.9	58998.8	63303.2	62697.5	67519.5	63705.9	60865.8	76971	72038.3	66959.8	57355.3	57077.5	66227.2	66171.9	60231.4	82308.6	77881.7	60523.7	70764.6	54992.3	72153.5	63637.8	63519.1	70424.6	83524.7	54255.3	65204.3	76724.4	65034.8	64030.5	74596.3	65240.2	65360.7	78150.5	76920.1	87490.9	71746.2	74173.4	78262.2	69839.2	55376.1	83587.8	75838.7	72113.1	89003	67833.6	59426	61365.2	64597.2	69706.5	57598.3	71975.3	67133.2	74450.1	64365.7	66014.5	70836.1	72966.9	65619.1	61378.3	61382.2	65473.1	58814.3	68610.7	67355.4	74372.9	72222.3	73500.5	68492.7	75014.9	75520	71722.3	77576.6	70746.7	65522.8	85387.3	79267.6	67642.1	74421.1	70924.9	75236.9	81361.3	76961	61125.9	57189.4	59348.7	59304.2	63205.5	63223.2	78261.9	81491.5	76028.3	69828.2	72382.9	68384.3	70937.5	65101.8	61095.2	71461.8	67943.9	69674.5	66276.1	58493	54286.1	48810.6	87690.3	71697.5	59477.1	74515	66285.2	57809.6	74985.3	68981.9	73201.9	76724.7	71050.4	73867.2	82926.6	61905.3	76290.6	65939.6	58789.3	72062.2	70688.6	67442	69690	68544.6	64599.5	70749.9	47540.6	57817.5	52699.4	68993.6	68912.6	71761.6	71740.5	67260.6	83976.4	57753.2	84859.6	74063.3	83283.3	71658.1	67914.2	65084	81294.4	68338.9	62898.8	61930.8	69196.9	75450.1	75475.5	67764.9	64905.1	67991.7	59086.7	58213.7	58402.9	66620.7	74140.2	77449.8	64205.8	70082.4	64482.4	68395.4	60247.9	63577.6	70463	63376.2	67374.3	64769.8
1279	326.11	8.64998	0.85234	175.948	0	0	0	0	0	0	0	0	0	0	0	0	0	0	0	0	0	145153	141864	161254	106487	100112	103267	84178.2	77172	72009.2	102309	108009	96941.4	96392.8	111244	100230	66373.5	62679	50638.8	146356	124336	132633	93662.4	106698	128254	94597.6	80399.2	94744.5	76625	83155.2	66810.2	54749.8	53283.4	56458.3	116171	107569	95492.8	128257	131307	126958	104963	86988.9	122387	69721.7	77144.2	78028.5	129422	158282	116230	92359	88282.4	96681.3	66318.6	51551.8	67733.3	143961	140979	128451	91927.3	95985.8	100168	59835.1	62673	69673.5	84988.3	78749.6	96877.1	76580.3	95525.7	85553.1	67687.8	55616.1	56521.4	102159	84366.3	94789.5	81802.1	74729.1	75987.5	57089.1	63944.9	57175.4	101848	86232.1	94374.5	94355.1	76140.4	70200.7	61156.5	57337.4	59780.2	138970	125889	117477	90964.5	85254	97974.3	67369.9	58118.6	57739.9	133406	146032	135678	90176.3	92461.7	96145.4	52440.7	57603.9	51952.8	149018	132732	133806	85334.9	96924.3	107097	64063.5	54670.8	57631.4	80903.7	70471.9	83207	94421.4	89690.6	102992	80498.7	78802.8	67649.3	67642.7	56700	61775.1	79131.7	79497.8	77654.2	70824	63145.1	62926.1	44741.4	46145.2	45747.1	64573.9	59527.8	53025.9	50301.1	51097	57653.5	153620	151386	102488	94269.6	86933.9	94655.8	65624.8	57906.9	52926.9	143264	140006	100246	86265.9	90391.2	94152	60702.4	58697.3	58538.2	137079	128547	126692	89639.4	92647.4	107124	66582.3	55539.1	63850.8	86635.8	88222.4	92630	86922.6	82064.4	77281.5	57543.3	53602.6	54717.8	83736.5	82926	94347.2	84036.2	75255.1	73122.1	50749.4	52327.1	61132.9	98451.9	85600.4	92536.7	78677.6	70183.1	73958.1	55303.1	51631.7	54889.5	140480	148374	153498	94310	92871.7	93413.5	67361.8	78159.9	68689.9	137444	131683	132543	104033	82948.7	102841	53940.3	69487.8	97388.9	94301.4	109710	80035.2	94996.1	96821.5	57344.1	68700.1	60130.9	95479.8	109803	108561	68939.5	88256.5	86306.5	63349.8	56270.5	143895	134342	120057	103225	94416.4	102309	65471.7	58438.6	57520.8	135272	148624	119698	104179	81705.8	92910.7	63735.9	60117.1	63366.7	127088	127756	142516	109304	90867.3	112594	58198.3	54989.1	55214.1	95398.3	106515	104515	59499.4	58371.1	60806.4	51785.4	56605.1	86489.9	94879.1	88188.3	60180.2	58911.6	62946.6	58594.2	50565.7	46513	90278.4	77396.6	63470.9	56016.3	54557.1	59727.1	56668.7	149792	142199	148290	98446.5	106655	112270	62703.8	54981.5	61691.8	146191	130466	141024	96407.7	101868	111278	62254.7	63325.7	57433.5	144051	146336	136952	89542	101427	99053.7	67864.2	58972.5	59864.1	109241	94683.2	111953	89455.6	93376.1	97595.5	94499.2	99225	102975	78116.7	79312.4	75690.4	52450.3	52016.9	57605.8	75371.3	67928.8	69878.3	65209.5	64115.4	61091.7	61325.6	59071.2	63936.2	65958.7	52965.6	58895.8	121754	137678	132123	87914.9	86278.7	101900	50200	55264.9	50519.5	12777.5	34151.2	41406.4	93573.4	92795.1	102242	54702.2	48887.1	65530.7	40818.5	46499.4	92590.9	84383.9	99779.2	52174.3	53042.3	67915.1	96615.6	92998.9	99486.2	59560.7	50510	58286.8	51718.2	52676.4	54091.9	81030.8	81660.7	89042.2	56459.1	58283	59776.1	53306.9	58249.9	52775.1	83764.5	89796.9	79645.4	59515.3	57333.7	49688.7	51959.3
1280	177.968	8.2136	0.854344	0	224.469	170.849	0	0	0	0	0	0	0	0	0	0	0	289.961	243.209	0	0	222409	216547	235007	82267.7	80954.4	93966.8	48784.9	51054.5	51799.8	90372.6	99656.9	89865.5	71413.4	81439.5	76497.4	51399.5	54212.5	39095.6	224130	195001	211937	90559.3	77953.1	100318	89629.4	78605.6	79689.3	49192.2	47238.7	42267.7	42993.7	49215.9	48529.1	99498.4	94360	96880.1	201097	198784	208538	87050.5	88310.9	80668.1	49699.3	48166.2	49344.2	227317	232654	192319	86408.1	75986.2	89575.5	52345.7	48848.7	49663.1	218508	196296	201606	83463.6	84652.4	73652.9	50985.7	50329.6	49452.3	90801.5	74445.2	88160.5	58606.6	75499.7	79586.2	54368.8	48084.1	43490.8	83858.4	72199.6	92313.4	86305.1	82290.4	82918.2	46578	50857.6	45907.8	84572.6	82562	75525.3	84018.2	81044.6	75393.8	46249	47058.8	42082.8	198794	171950	161320	77984.7	73782.5	85089.7	38232.4	42373.4	40137	165316	224008	192884	76393.1	76074.1	80794.1	45261.8	42770.2	31801.5	204664	189093	169430	82838.6	79104.5	90809.9	42567.8	41456.5	45333.7	0	0	0	0	0	0	0	0	0	191.455	121.398	0	0	0	0	0	0	0	0	0	122.038	0	0	0	1162.58	1086.87	1266.8	203949	203910	185742	85870	73598	82272.2	47420.4	42721	37384.3	195927	183362	199048	78124.8	73470.3	82220.3	50002.3	44201.7	41541	181094	201942	208102	75206.7	72325.1	91585.6	44809.4	47662.9	43786.6	60636.7	57424.8	67184.7	46219.3	66732.5	51024.6	12644.3	15308.4	18302.3	0	0	0	164.373	182.425	0	147.391	138.26	0	2314.49	2674.07	2137.61	1887.62	1818.19	2922.14	807.582	921.279	1517.94	207099	233984	226716	86277.1	77922	96653	48687.8	61263.9	48172.1	198300	213408	200859	74253.5	77708.9	75990.3	39658	49038	86343.6	83182.3	84680.4	63259.1	72237.8	64749.2	42850.2	45134.6	46226.1	77077.5	87007.3	94052.8	71289	80829.5	87660.7	46899.5	41467.5	215746	232721	199880	90712.6	68982.9	91438.2	41082.3	43554.2	44287.4	195276	199649	196352	81295.4	78867.9	74258.1	45638.2	39373.2	48194	190746	203434	199573	77208.1	76731.4	77414.1	34839.9	39565.9	49094.2	74205.9	70041	65561.4	36931.3	32603.3	28654.8	28790.3	32749.7	48999.2	45103.7	60286.4	34641.5	30849	29758.4	30605.5	29392.6	24932.9	61158.9	50362	40211.3	32042.1	30860	32872.1	30626.1	200900	161708	199385	88349	68893.3	85777.7	37767.3	43746.8	42343.9	197381	191940	203721	82842.4	71454.6	91864.5	41921.4	44325.2	43057	210286	155729	187369	82893.7	77848.8	78773.5	49446.2	47946.7	38656.9	4323.1	4322.99	4076.38	47095.5	55884.2	56427.9	12727.2	4913.5	8966.49	6726.21	9658.66	10621.7	78493.9	66879.3	68220	50070.5	67592.8	55594.6	2162.6	1722.56	1772.81	21472.2	29140.6	34237.9	1723.53	2426.95	5558.4	222445	237660	258114	91556.2	95803.8	91251.1	48156.1	47732.2	46987.7	188630	190381	202829	77295.7	82365	79872.4	38468.9	39575.4	52501	237915	255655	91656.3	95980.1	96205.8	45558.6	49746.2	53146.2	72177.3	85359.1	86622.8	52475.3	44254.8	49649.4	48441.1	42557.9	34295.2	47692.4	47233.6	43365.3	41195.6	44899.9	47182.9	47593.3	38250.4	44356.4	71149.6	87088.5	88498.8	42546.2	44973.6	45567.8	43988.1
1281	178.049	2.1671	0.842826	164.78	160.682	192.722	157.141	163.435	154.28	217.264	174.967	181.329	337.083	229.226	361.63	143.5	210.78	297.261	180.546	211.963	371.721	143332	143345	144773	165747	171912	173608	206401	215729	206727	171924	177462	174268	151377	185386	171269	197190	206201	213862	142659	137998	139056	171459	155221	193183	182020	175378	177513	313237	334043	279678	266227	267987	263121	190922	169895	174550	138789	142386	136590	167929	154721	178880	246536	294540	296991	140934	131168	130771	140370	141252	159150	234082	265226	243481	135015	141787	130772	149567	157108	174377	260924	258522	266518	152498	147133	164844	143536	153606	152989	256992	265627	228375	175463	148892	154358	152812	160740	149703	250075	253480	235339	166292	163812	159286	147810	142304	146916	250843	265237	268708	107138	74893.5	105220	132198	145593	141738	192579	182979	191876	100319	115135	104854	103008	112214	122574	168757	144566	163347	69728.5	72544.2	64750.3	87302.6	83193.6	118484	118803	121415	120763	93739.2	92755.9	90839.9	61446.6	65381	62697.6	32336.3	35854	43281.4	55429.6	54869.1	60334.4	52749.8	42882.3	54839.6	28044.5	32068.8	26700.3	90532.7	89200.6	98540.3	77692.7	89347	66697.1	33512.6	34455.8	39033.7	66384.4	69526.2	71486.4	73411.5	76366.2	88201.3	115779	111371	116654	66399	70643.5	60746	76692.3	82448.6	82249.1	109308	112370	102875	77844.8	71962.5	83124.4	87016.9	80317.2	98287.6	132785	128762	125007	81715.8	80984.4	87020.8	66033	65591.7	70241.6	98117	105416	103755	23250.3	26726	24066.1	30919.9	29176.3	26810.1	28578.6	25180.1	32827.3	26426.8	31284.1	29596.9	24020.7	22939.8	21507.1	39107.8	42233.8	39563.2	150867	144335	146614	178305	165004	177322	274204	313174	283239	138076	132571	150189	176201	153307	179236	233505	278960	177158	164408	177130	162054	185031	194500	265652	306060	279162	186815	186440	194665	166812	173420	186994	271300	273271	115452	111785	125052	163958	155390	170338	239824	233810	246453	127254	123393	114351	167436	153924	172314	251267	243528	252716	113467	120612	131634	173885	158888	170480	231802	205368	259695	117641	123324	126817	117547	104263	98220.1	145614	145826	104768	103608	128441	115863	113651	112899	169220	186881	163118	119419	111000	119696	100226	154485	148354	163378	134613	130036	123933	172630	173958	182134	246170	247252	255794	130543	138515	137424	180204	179292	188178	260186	259758	253036	134379	140950	135821	166905	156075	184116	279691	258417	263592	126428	145961	142256	153757	156509	159372	151800	149702	155459	120669	114425	109854	126603	122240	131675	139020	127110	130349	207847	206297	223199	236350	240991	237779	224701	215952	228737	132384	133753	148936	188445	185382	182877	246163	234898	257788	105082	117474	118669	150747	157380	165258	259937	233640	280895	121980	121199	194898	196565	173435	254426	229832	272221	148298	155703	155262	139279	150239	150366	237197	241070	225138	103395	95806.3	91794.1	149218	165695	151338	235533	251579	234773	161477	155043	156598	150590	224147	234699	243070
1282	134.914	8.63778	0.852898	4922.67	7511.64	7106.28	8248.69	7981.58	12780.5	16147.5	28891	28621.1	19789	37058.6	16407.1	20904.7	24686.7	24009.5	29441	20941.1	31295.7	2814.97	1563.36	1864.26	376.294	1055.28	480.906	9676.53	10102.5	9463.46	607.987	335.872	991.331	2697.8	1351.6	2213.86	15914.3	18289.9	14529.3	431.086	337.996	238.496	199.651	0	0	3932.39	5015.7	5730.51	17340	13378.5	26636.5	23122.9	26340.5	26360.4	1432.13	916.427	713.697	156.33	140.746	424.445	0	253.381	131.133	16631.4	20518.1	19042	240.128	0	223.302	163.594	254.342	431.956	18680.8	28860.2	20475.7	195.182	221.563	197.031	182.958	578.714	339.958	24196.1	23401.2	23347	650.81	747.803	636.59	7056.74	9138.89	9612.96	16086.3	24395.8	29583.8	228.096	623.668	1083.87	6186.38	9916.09	7407.51	19482.7	17349.7	35788	902.291	1245.22	1405.24	7663.95	8385.29	15862.2	26716.4	15184.5	26436.6	201.896	0	0	246.252	760.611	856.402	29374.5	24513.6	24314.1	0	0	0	1495.05	394.873	563.021	18398.5	26992.7	23647.5	371.384	0	185.715	885.423	943.062	806.421	22763	21359.3	29855.6	1067.38	990.408	2260.4	906.901	957.571	927.021	1402.07	1669.96	1634.49	20564	17427.3	19522.5	8087.98	11525.9	7850.99	19826.7	20478.5	26803.7	44713.3	40126.6	42811.5	23113.8	20644.9	19745	35195.6	32217	33729.4	221.588	189.793	214.881	429.092	685.75	169.129	20477.1	24704.4	32181.2	252.244	0	192.751	291.213	297.866	730.403	18790.7	21472.3	28075.6	0	240.732	236.721	808.526	422.687	499.094	16601.1	25006.8	24091.9	683.408	1349.16	542.803	6631.55	10143	12177.6	18574.9	28623.4	28203.9	976.234	630.585	1139.76	11729	12312.6	11594.4	52261.5	48471.4	42032.4	1070.55	774.444	1764.3	12629.2	12196	18634	39530.3	32728.6	42529	164.777	198.464	144.487	1167.43	893.704	1014.65	15262.1	16614.4	12229.8	167.29	0	0	720.435	1305.99	788.088	22986.8	17009.5	1428.4	1729.02	1716.32	17840.7	10005.8	9320.52	26181.5	16512.9	27153	1281.45	1279.38	2178.88	12855.5	14453.1	14893.3	25801.9	30650.1	0	186.108	163.919	492.906	546.636	1050.93	25043.9	25220.4	25189.4	0	209.745	0	449.739	857.806	535.639	24718.2	27261.9	21768.5	157.437	0	190.824	1360.44	996.953	684.69	23019.2	33711.2	16305.3	1365.19	1246.63	789.295	13607.3	15528.8	12565.8	24671.3	19551.1	1946.13	1698.68	1646.07	13240.2	16165.6	22799.4	25117.3	23169.7	27260	1533.08	1348.3	11526.9	24388.7	23849.9	28829.3	26392.7	167.577	0	212.735	495.129	238.89	189.039	23621.3	18389.3	16002.1	0	257.36	185.543	313.072	412.48	0	17347.8	17528.6	25955.6	0	0	189.958	523.859	616.531	549.66	22846.1	21786.1	29389.8	1246.99	532.906	1464.39	1413.43	951.051	743.712	250.574	1310.05	2004.76	9730.31	13632.1	10586.2	5681.07	6158.48	10352.3	6601.72	10578.8	14330.8	19478.2	17442.3	22936.8	27464.8	21149.4	29733.3	24697.4	23440.9	29868.1	167.748	235.83	168.666	985.979	592.806	874.404	27384.8	29121.5	23030.2	284436	166208	116541	1236.07	886.566	878.715	20718.2	30531.1	21310.7	69120.6	28531.5	1941.97	689.431	1537.53	25561.9	34572	19474.5	1063.85	1132.1	384.62	23876.9	28608	16575.1	21450.8	25687.9	25254.7	1698.4	1310.09	1086.87	32717.3	24469.8	23267.5	20492.6	22245.9	28132.8	1167.26	1080.52	886.682	32104.1	24653.5	21234	19565.2
1283	312.835	0.521342	0.695767	38391.1	36057.5	37266.4	21261.8	0	59738.1	0	0	51278.2	0	23676.7	85861.5	0	65030.4	0	71803.4	40517.9	43075.8	0	11772.7	12473.1	0	34863.2	38778.6	49428.1	63778.6	62815.2	28647.5	41526.3	38084.5	32145.8	37353.6	42119.4	54746.3	67539.3	69660.4	10681.1	8663.88	7897.82	0	0	33257	35210	47515.2	40951.7	72096.4	70341.9	73598.4	79123.1	76866.5	75695.7	35662.4	0	36235.1	6288.9	8467.18	10324.4	0	33055	0	50495.3	66607.3	63192.8	9404.32	8878.9	8944.88	32795.4	30207.2	39176.2	64701.4	69636.5	0	0	9342.26	8133.57	29846.9	29292.5	0	73959.4	67911.8	0	35835	30779	30110.5	34278.2	44664	41091.2	60268.8	71549.5	65333	0	31008	0	0	40508.7	38788	66056.6	69036.9	67883	36539.8	29108.7	33796	44751.8	0	45702.9	75284.1	73325.9	67523.6	6648.82	8847.8	0	30740.4	0	28956.3	51954.4	65548.6	74299.8	10917.4	8055.08	0	0	0	0	68109.2	62805.3	0	7945.42	9205.61	8742.57	0	0	0	69840.2	66168.8	0	0	38633.7	0	40563.5	0	37168.6	34458.8	37508.8	30574.8	37705.4	40055.8	41433	30813.4	38663.2	35776.8	39258.2	34690.2	35013.2	61244.6	74583.9	73773.8	0	66966.5	69075.5	70114.3	77520.9	73747	8296.39	6736.44	9830.98	29305.3	0	31467.7	64862.1	68917.2	68116.6	10245.5	0	10196.3	29959.8	31819.6	0	69877.9	66001.9	60670.5	8277.52	8318.93	7937.41	0	0	32222.2	69061.6	71220.4	67724.2	35065.7	28535.4	0	28717.8	0	45909.2	53203.4	72634.8	67992	35033.8	32167.3	32181.9	42069.8	42468.7	0	72774.5	73921.9	72927	0	0	34923.4	37037.3	38410	42122.6	72550.2	77012.5	73011.4	8239.37	0	10632.5	23656.5	32567.4	0	0	77258.9	78421.6	11165.8	0	10171.9	35438.2	34244.7	0	72288.2	67889.9	0	32536.2	34882.7	35504.6	40428.4	37215.9	66351.9	60789.1	72051.9	29476.9	0	45834.5	37042.2	40545.5	0	71275.2	80036.4	11282.6	9378.79	11655.1	31586.3	0	33009.1	69944.5	62003.1	68138.6	10832.9	11645.3	11100.2	33750.2	0	27411	74567.7	74274.8	69641.2	9923.32	0	9212	36362.3	36755.6	33829.3	67976.7	71047	73927.8	28377.1	34122.6	41282.1	59891.6	86469	90149	63712.2	0	42376.3	0	48960.8	92837.2	96455.5	97390.5	113575	128261	116073	43603.5	0	51659.7	84558.6	136048	132951	141222	10051.5	9565.58	10461.6	0	0	0	63514.1	69674.9	75894.7	0	9406.68	8599.7	29940.9	0	0	77251.9	74770.8	67638.7	10173.6	10301.8	8950.35	34933.3	0	33548.7	66100.8	74001.6	68042.1	30071.2	37629.1	0	34583.1	34805.7	0	33809.6	0	37349.1	30974.5	0	0	40711.3	45424	42780.8	40808.8	42253.2	30984.9	59722.4	69696.2	71453.1	73300.3	70893.9	67357.3	72455.4	62414.2	66548.6	12737.4	0	9659.01	0	36767.3	49915.9	74935.9	69690.9	75159.9	2487.84	2439.96	0	35189	33739.8	36374.4	73486.5	76684.4	62652.3	0	6680.44	39213.4	31698.8	39033.6	64112.1	69308.6	71789.6	27931.5	36772.9	38024.3	64919.6	76490.1	71747.5	57176.1	77514	76550.2	46132.6	46398.5	40101	68882.4	75712.8	70389.5	78454.5	68132.7	72487	36286	29855.1	37183.3	76407.1	85255.3	75892.2	71964
1284	193.814	5.02303	0.599074	121125	125119	139274	149813	130664	132656	106317	0	120217	0	0	135068	122934	146128	137595	139008	181324	215975	233646	212990	196566	204666	218142	218929	113648	165562	161231	210552	212942	185226	83578.8	148641	162597	167386	112565	100419	205280	215762	198353	198195	216270	214018	169495	91901.4	168204	87271.3	160744	145920	96014.1	161937	156714	211093	195917	196723	169332	131800	155750	211324	202098	211650	111564	137477	115781	120446	124238	0	174182	184756	186236	91262.7	150894	148063	0	126126	154762	169991	182702	166152	153417	99149	103004	198988	204822	188803	80433.9	96959.4	165347	166609	0	164157	191836	187166	197246	0	96179.2	81379.5	156672	156364	130987	196966	197742	183886	0	100804	162070	91916.1	146496	115164	184844	126078	178334	97479.3	180976	174517	102703	95973.2	106447	140069	178050	184187	178616	175172	186720	98148.9	143028	97056.4	180265	163295	182666	185171	196687	198747	152826	152818	146232	198686	192588	179574	197964	198370	208030	192553	198796	185919	143187	129202	131268	151201	151180	142387	93733.4	150132	140477	87010.5	120150	171200	108525	140231	169288	96874.1	96551	87639.2	181007	172001	167928	185954	112246	173539	97171.4	106438	99651.1	101973	174706	160910	181279	171756	135940	116681	108292	90114.4	179697	123191	170113	202230	184886	200182	104220	97042.3	155180	206814	212403	214673	117046	102855	119854	101408	104377	139579	185768	185346	188317	146722	153352	137925	97838.7	153362	94293.4	201284	186977	200810	86144.7	137612	154130	146788	92762.4	130871	177733	168168	187762	204681	195421	213948	162579	90677.6	106913	170567	102626	180181	203933	198247	118385	97794.6	155790	216334	201624	202267	108320	147737	148052	115918	96370.5	91037.5	201146	209331	201630	94711.8	172318	108066	89865.2	93388.6	186682	184304	199030	192958	195881	198920	112652	106239	72322.6	167615	179106	174826	190562	210379	197886	103860	92526.7	99645	176715	190442	200066	197829	198563	179874	97189.6	119402	162674	200158	209278	213060	137822	88514.2	143079	97731.9	155982	187916	198641	187068	95174.8	97924.9	88527.1	98718.8	153080	98439.3	105941	190541	144122	131975	81724.5	102795	152225	185945	78391.3	173099	192719	204897	202481	85663.8	115771	87840.4	175366	186122	192263	201491	202321	122015	144628	97082.8	140782	187988	187477	185654	198965	194936	185986	102640	154011	104841	202643	178089	195309	203804	187273	188506	198575	192597	194457	148064	139774	141519	163232	84101.7	148609	167616	165299	147202	153856	154318	92197	146904	166658	87737.3	91094.3	84868.9	101058	173150	85198.5	200880	204486	200930	217949	155360	161085	102488	341912	418072	406099	224461	214640	210162	96194.8	85494.8	85131.5	337159	238174	218755	223460	217119	158255	100382	98960.9	199297	190249	182598	99330.8	111874	153110	167184	170276	102109	0	184412	189594	180259	167870	120165	139827	147634	154827	188555	195934	198760	101271	170953	153583	101581
1285	202.033	4.76202	0.852388	0	0	0	152.516	0	422.935	0	0	0	0	0	246.868	305.4	0	0	0	0	174.943	48950.4	46426.1	46333.2	57441.5	62746.3	65696.6	218871	221645	148978	93004.9	75001.1	77179.7	78652.1	108053	98909.5	204528	151677	170302	32731	46131.8	43722.4	59139.6	56483.7	71857.1	83710.3	87423.5	84782.2	183819	211160	168152	122811	134556	137095	80387.4	69026.2	62939.5	42783.4	36549.9	38962	63209.9	57056.2	62263.1	169818	150487	171943	45289.4	42964.5	43019.6	49802.4	53213.7	58150.2	145852	152205	133589	38688.6	41757.5	33442.5	54984.2	54765.1	64289	146794	119620	163322	45707.6	59068.5	55445.9	56129.6	75170.9	79433.7	153224	127172	111252	71155.9	52704.9	46587.4	70603.4	83418.7	64456.7	152825	147233	116136	67715.9	58617.5	51862.4	79858.6	84402.2	59513.9	108604	141811	87013.8	44356.5	35604	34468.7	57576.9	57767.4	56703.3	157995	142246	132001	39501.6	42005.8	38178.5	52124.6	54468.8	49542.7	118913	132939	127443	47968.5	38292.8	44700.2	50839	51041.8	64514.5	133760	113067	130484	51726.6	46728.8	53913.2	39790.5	53916.4	48079.2	32497.7	47627.6	42362.7	63806.4	53098.2	64732.8	59176.4	44725.8	65515.5	57456.9	46203.1	56225.8	109984	119840	115312	100407	83496.4	81599.6	85928.5	83806	71897.9	41621	45859.8	36938.9	57219.9	45442.1	60089.7	149553	122498	114895	43525.2	51107.1	37661.2	42603.1	58066.4	54508.6	137802	133265	117414	42540.1	41058.9	41827.2	51356.7	48369.6	60150.9	180425	135874	125910	56119.6	54921.4	63075.4	69554.5	68667.1	65446.7	105919	100578	89090	52458.7	45751.3	57285.1	57781.3	63252.2	55544.6	90575.6	101470	86200	50507	46951.3	42348	47538.6	45707.9	66583.4	83338	72039.5	77177.3	44774.1	42809.4	47677.1	54033.1	47899.9	57452.5	144258	162345	195293	41336.2	46174.1	36487.6	52186.7	42029	64821.4	122347	147509	53251.8	54186.9	49292.6	55137.3	67858.7	62419.8	94693.6	106292	103677	59135.1	63481.7	55707.2	52313.3	64291.5	62127.9	131610	107271	39751.9	47083.3	51729.5	66938.1	50574.8	58821	146525	119883	153839	48549.2	45239.7	40583.3	66874.3	55203.6	55752.3	132919	120186	138050	39245.8	41360.3	41779.3	62572	56215.1	66745.8	143744	94918.6	172738	64717.5	61114.7	70230.6	84580.2	70702.7	85795.5	127275	146644	46144.1	56846.8	55920.7	86715.3	84221.1	83897.2	117362	139531	131714	58232.8	50470.6	84118.4	77700.8	109312	108156	135761	49484.5	47820.4	42476.1	58524.8	53307.1	72651.5	142537	142919	129111	42851	36516.5	44279.2	53672.3	58697	75269.6	148466	138811	120986	49030.5	42576.4	46113.3	56310.5	46787.9	65435.5	184020	130502	138913	60358.2	56279.4	62260.4	49348.5	50055	58413.4	58577.9	53314	66794.7	64213.7	63311.8	54520.9	44518.8	50648.4	63583.8	68923.6	67476.6	56576.1	124556	126758	129961	125361	102375	130428	125120	106694	114032	44355.3	35256	45558.1	47694.6	53695.4	63209.1	116208	105990	156546	33805.3	27728.5	30952.2	54984.7	47975.6	64862.5	110469	114331	159107	36187.8	47141.3	62196	66498.1	65470.1	126680	110885	151767	54565.1	56796.9	56907.1	75045.6	86281.2	92031.8	101953	110434	107550	51777.1	53012.1	51231.1	71061.7	98006.8	86870	97686.4	111567	104948	54776.3	57685.9	53336.8	87917.4	108659	108941	143084
1286	269.11	6.62122	0.82022	0	0	0	0	0	0	0	0	0	0	0	0	0	0	0	0	0	0	201932	210066	231651	206069	164328	206819	273207	297725	255398	205637	202490	202495	143872	174473	173202	223100	218176	221252	147184	161082	142428	196276	159106	224859	165109	174361	170750	258432	286616	223262	199011	222322	199511	218550	187649	198815	101801	94151.6	96077.4	150840	130876	150957	162013	170953	163841	126328	124931	116438	122990	105902	148710	159742	162860	161115	103213	105686	91046.2	101874	121504	109090	154951	132548	161981	140688	142086	133602	105662	114836	117026	156588	150130	109534	166038	130260	140880	123506	119246	107092	146915	135617	119642	136020	130095	109932	104340	115758	101138	144697	136246	109676	156286	133591	150909	177842	180638	163629	221490	241490	220816	148430	181422	143138	146413	165398	183183	224297	228191	222070	172235	148814	158147	173765	169992	190018	237492	205937	201782	171507	149243	176395	150251	184966	160972	138301	138934	156882	132341	116076	127911	134151	114303	133608	105441	108295	114745	189640	172541	176482	183227	164500	159450	143284	153870	141707	151805	143796	163015	144575	158348	176498	228306	202930	220595	154338	160369	133849	164621	177773	184800	235747	205669	224988	152194	155156	140155	175505	177027	199950	252144	223546	239721	184798	172146	189353	160393	151634	129585	192117	185679	163821	148052	132904	152426	141454	112085	111112	152563	148053	145268	160070	140303	164240	113046	119230	112087	150776	167918	162846	149593	157273	157126	145706	159275	162319	195533	268523	262256	144253	150068	141491	174719	140608	181023	189567	204048	156293	139710	172323	123871	149681	151628	160030	170035	180594	196227	172305	170807	147361	159749	153572	170280	168652	138181	153699	169416	185003	159808	192408	200226	213067	216204	159916	138121	148712	199386	163731	198454	224014	205508	231198	143843	143857	163614	178912	175951	186155	210902	191096	232616	166217	185434	166505	156704	149938	141882	170446	166749	141584	148523	159657	166640	170522	162744	170118	154570	176301	129007	141370	169384	149486	158263	167179	165743	172745	170257	156016	175693	171979	207142	231339	210002	212020	147502	145954	143741	171302	193176	195196	224582	229772	209310	181347	162732	159957	172289	180250	179860	255823	216864	215665	153378	148836	163121	157729	166232	181115	183105	161889	176602	114212	130395	115767	123222	128544	143852	149262	147268	145922	188633	180925	165307	194767	173532	195794	184314	165894	187930	150889	143153	175285	193512	171772	190158	212511	190149	205846	116481	155222	144255	188456	165392	170351	188114	182093	212841	116618	101490	196548	172491	166611	209412	201101	247088	167132	181965	177582	175642	207467	198337	182766	213235	191756	144175	136066	157667	172037	200301	193043	163340	177184	156761	163919	184173	164259	116445	202963	190787	202287
1287	269.11	6.77399	0.835401	0	0	0	0	0	397.894	0	0	0	0	0	0	0	0	0	0	0	0	120296	128236	91589.6	100894	95726.1	98569	175508	189223	161538	133076	118831	124946	127493	141982	130430	179466	167829	172922	101428	92911.7	102203	89281.7	84334.6	105670	124175	138124	125588	166208	170000	145319	155065	159324	155547	154067	140391	130567	109094	111778	118033	102425	104510	131254	196444	216207	192960	119411	110459	98815.8	97536	88422.1	99930.5	182060	173632	175293	109954	119614	111513	106222	96835.4	115218	182311	174960	179676	144350	139188	154684	140999	147806	120436	201226	190470	174676	175090	144276	143473	142855	143487	139311	172615	175602	160540	136385	154540	138515	142815	155805	133628	214664	180204	184962	96410.8	95107.2	94395.2	0	84496.1	99891	152414	148413	146083	97108.7	94127.5	91921.2	0	92149.6	90731.4	141080	114357	135933	96884	91060.1	94972.3	91243.2	87767.1	95667.4	136487	133193	131031	117569	96042.8	127475	100305	123831	114526	96920.8	106872	108349	116859	95000.7	95637.2	92095.6	89311	105780	82877.4	84768.7	73220.4	127279	134606	134337	126391	124405	124073	114770	124709	112032	99614.2	85744.7	101835	76574.2	69623.8	87300.2	153315	132921	134100	96568.2	93627.8	85723.1	95555.5	95912.9	84942.6	141465	138579	150777	103239	88370.1	0	96002.2	84586.6	92761.6	170316	134653	133058	138666	131111	132676	103128	114963	115089	158442	132678	141707	103859	100916	107094	100963	98333.5	90498.4	119000	112541	118839	105828	121558	103336	91789.8	89217.2	91555.3	125602	114938	117906	104648	106316	93884.3	85351	0	0	147310	173376	177457	96536.6	102478	100236	78216.9	89428.5	0	147104	156655	122987	96721.2	127235	94890.9	125453	107214	137214	165091	144147	153867	150924	128866	134599	143605	130201	172069	155623	97891.1	95256.8	107753	99283.6	80020.9	0	125470	136639	139544	106180	95966.3	100215	97749.7	88867.8	104276	124816	134603	133195	104257	101853	102403	106311	0	101606	126056	125211	156490	117349	146757	149240	141289	124167	118212	131559	139334	105780	114540	91896.8	147949	142302	136589	150427	158422	156237	104693	103056	147676	125153	134294	132909	143504	99713.2	109221	97367.7	95235.7	0	104440	145504	142510	137299	93415.9	102687	100204	107230	100288	92101.4	143530	133856	131566	92998.2	87397.4	94330.1	92924.8	0	0	147688	139196	134141	97254.7	112359	106926	117354	116563	117388	125770	102378	115067	82097	89095	85308.5	89090.8	97776.8	89087.2	128212	93339.6	107039	136210	133668	136532	141896	142867	137298	145904	130124	134394	86387.1	105025	99211	103278	102806	100868	130725	130730	143512	56127.9	69315	80049.1	94797.6	91829.2	111894	143865	120727	159752	106170	121679	106729	103297	96985.3	127047	120101	154217	127981	133799	130682	155095	166877	179376	145842	154116	153831	111381	100938	102479	143546	153705	165080	161000	166876	180426	139006	104214	112469	172308	133710	139212	161544
1288	297.031	4.64591	0.834107	0	0	0	0	0	0	0	0	171.99	0	0	0	0	172.439	0	0	0	0	280829	278497	255036	201198	220727	212426	187365	182766	180977	233657	213763	186234	186110	195536	187169	166973	160526	163973	247959	210801	253654	184368	208614	211051	201457	171361	183402	148795	188198	170626	156913	160428	149921	221466	216123	199607	246684	249006	219633	189170	218960	208615	191999	172642	192456	246376	234546	245424	193794	184918	206984	176365	168210	183953	232038	239459	245723	197425	189346	189343	176948	166842	171076	196635	197971	187541	193116	190180	161802	164804	151073	144734	168588	192107	178963	195294	212122	187510	160938	161143	153051	213057	173655	207055	182446	197422	172492	191966	160598	141799	257600	214333	227471	188884	189811	199822	189232	175098	152512	215801	214212	250663	189552	187928	182445	170087	154147	167123	241651	232979	255317	207906	197850	222304	171429	162020	137871	207021	240541	210170	197475	208305	195729	208360	176678	178550	180351	171028	193661	166112	165237	201841	193205	190466	190602	134603	144896	163397	191584	139032	158224	159296	154297	151082	240851	241227	224776	193165	195526	170012	165012	166484	171932	234679	238258	230753	194759	209119	200006	173759	182825	179118	239654	216001	248291	189036	190901	211283	174240	189098	154958	211951	208704	195168	187503	181801	165913	144103	174637	165668	204971	212284	194973	180807	149180	175792	154712	164532	166651	213480	219911	186990	180078	176343	183463	156156	135972	146181	259371	209632	255552	153835	206587	186526	168311	181648	168501	238240	222497	253794	190543	178811	194154	161541	160574	192691	188993	196092	204687	234010	193866	167493	145972	148833	181580	213631	211818	209378	225066	239977	161698	143964	234590	218525	242535	189598	197044	200300	182042	163811	171312	243228	245335	244957	197596	191388	208660	180090	154418	157198	234996	238394	226924	180702	202938	203237	170604	159207	163423	182096	222923	211383	187316	179130	163255	148854	153280	227407	160420	171067	174108	160536	184166	143004	166998	165872	198595	201798	166042	137795	174016	136462	155790	256643	253249	216226	203616	220575	222513	180383	163826	169604	253779	215121	254757	188038	193881	197630	202095	156495	154688	245330	238268	240776	196434	197171	211899	184940	162592	141669	220000	256737	228173	210994	256203	241763	228828	220090	231913	201627	206485	198003	223774	222940	215810	261585	221188	219443	184973	183933	176327	179929	180198	174976	185672	151510	170800	270765	259615	254865	204697	180544	220564	153638	172421	172388	263199	183930	224570	201160	168206	181332	161086	149976	165610	261947	228933	201001	225964	216991	150907	145494	157831	220080	215784	216698	194888	149504	178478	162777	161564	176262	198698	191654	210859	189729	169900	184673	131422	184243	162239	228240	229296	208270	155907	135703	151395	150078
1289	271.068	7.92735	0.833251	0	0	0	0	0	0	0	153.077	0	0	0	0	0	0	0	0	0	0	189964	190754	179233	115676	106027	113027	108914	94140.1	95758.4	145956	126029	134129	125290	134030	135522	110192	99692.2	104618	189446	196438	173832	110686	106920	130210	131210	139109	127515	99563	104508	90541.3	105466	117271	103395	163895	146475	147798	218887	223391	171753	117984	123233	145875	132285	126590	132084	212439	194087	187137	99579	114789	119107	114281	104046	103353	211763	190768	185666	108081	94997.7	130115	113853	120801	120200	153483	122074	145636	122281	146755	143515	132492	118754	116987	169760	143796	159008	156088	140345	140169	121556	127013	114850	155632	166751	147872	145739	146557	148596	123394	125929	104756	187718	156011	168178	106663	103535	113521	82970.4	95323.3	82678.5	153856	162763	171755	91165.6	109470	103048	96100.8	95464.8	89811.6	186510	174077	160362	115382	115654	124966	95921	85355.6	86930.5	141462	147390	138799	137662	163103	149060	140497	141462	151934	131748	117689	106708	112156	125022	116566	132601	108423	124378	114258	106915	93962.8	102072	102932	104075	105268	105344	101771	181274	182878	154356	93831.4	104753	112414	96345.9	88215.1	99813.6	174602	165034	152962	111297	118626	102754	90607.2	83832.5	84959.3	150166	170073	130856	120853	110699	126074	92144	92844.8	89791.2	127175	155888	162329	134000	127777	128345	108890	103642	100206	154834	144035	150200	134320	121810	117555	104219	109126	101375	147102	151085	155129	134339	127572	131992	108484	97238	114026	166385	185119	192022	108776	116277	105579	93198.8	123183	111791	172136	184355	181584	120163	96138.1	117588	97683.6	96027.4	139972	143591	155948	101925	130228	128083	108071	110912	104586	170107	161526	157678	117409	129490	134674	100162	107310	174459	192266	172818	110973	110935	108117	99943.3	87111	88750	187432	181132	190124	120294	118879	112064	82199.5	83513.8	103093	175243	169174	193617	117307	119854	122875	84086.2	83923.4	93591	150000	174184	194030	91399.4	95138.3	94227.7	119539	105612	147418	157146	145351	105493	98351.3	100115	116875	102174	114110	137138	146284	90883.6	93273	82177.3	107162	105123	167684	173016	187594	116117	121452	132312	94409.7	90452	87741.8	175492	173589	182924	105864	124584	113568	93390.9	99669.9	83782.5	197361	192929	147036	122858	107750	127617	100430	88661	90400.4	140642	134148	141337	135132	134305	147231	142282	139366	142725	111148	104625	98580.1	92695.1	114296	107664	124664	109418	115484	101576	98362.8	103920	105127	99691.1	100149	107983	105624	104527	172070	187464	185090	127123	123085	122187	87687.4	80386.4	84327.8	156207	148422	168183	110301	122756	103908	93294.7	92624.7	98614.8	212805	238355	128399	117298	129630	88699.2	86520.7	104418	156659	128038	145213	101497	104063	107098	106556	94268.4	105945	134024	145076	144778	100368	93366.7	109396	106953	119157	97981.6	140479	134139	140687	117453	103866	99579.5	107538
1290	327.074	4.68152	0.85177	0	0	0	0	0	0	0	0	0	0	0	0	0	0	0	0	0	0	245250	302013	266377	141614	175798	174333	81580.5	76703.1	69337.3	192724	179147	161661	103315	106028	101836	74679.9	64233.8	51341.5	214839	225748	270900	185448	162545	174364	108154	112854	120322	79061.6	78367.5	57046.9	77261.5	70468.5	59346.3	171729	157781	173867	246562	211254	229626	150522	159216	193225	65695.4	80904.9	80656.8	216008	222072	224934	143287	152075	156494	72860.4	65979.9	72687.2	245976	225966	201364	143832	133516	173022	69663.6	57375.1	70191.1	149276	160107	161309	92560.7	106719	105659	63495.8	64855.5	79633.8	164130	133367	144106	103246	95518.7	77135.7	71239.3	73127.1	56166	170966	149199	160368	84947	103020	92725.2	76085.6	68578.4	58757.5	239632	241668	207282	138826	152654	144817	70610.1	75826.8	59347.7	219603	245555	242573	157624	174902	151346	70086	62778.7	80494.4	243540	195984	242800	154726	149414	139740	54460	76024.8	67278.3	155189	171196	168106	145691	162369	160728	126657	154717	171016	108178	91230.4	100203	99063	95452.1	88169	118523	103368	114846	65215.7	71592.5	76621.3	76527.9	66652.3	67586.4	77364.2	75487.4	69699.9	239456	234217	230114	142666	160115	138137	57084.4	68666.9	73630.3	225921	226603	245213	137297	126465	160524	67596.4	68152.4	74285.4	216349	219058	210143	135393	139137	150692	73633.4	69360.7	60533.6	156652	149947	143445	106520	121514	93227.2	63552.6	63821.1	80343.8	159001	169112	162018	108153	95220.4	101235	65109.2	59266.3	75999.2	153750	171205	140033	109569	94187.4	97466.7	71808.1	81100	74382.7	260321	248249	251597	164792	137628	144707	75430.5	68736.5	77428.4	239297	238112	234978	153364	127979	151114	59166.2	70712.5	172128	159186	157360	113563	123611	121990	78593.9	65661.9	72840	127323	148365	163783	99222.4	128664	109044	66950.4	69738.6	247417	248182	241492	153398	150426	166504	57807.2	64069.8	72183.2	261258	210279	244447	148743	154263	163929	70140.9	62427.6	69690.7	222078	205195	211970	160614	144195	147044	71248.5	57484.9	56490.8	138228	144090	161328	82233.3	75035.7	96216.1	60981.4	63926.4	158681	139722	158108	94097.3	80576.1	94116.7	66109.4	55400.5	69777.4	128693	137699	92942.1	81696.5	67637.8	62786.5	55567.5	221392	217984	224338	159023	171976	155933	59771	73776.2	72561.7	266583	217454	205750	158528	150785	161177	81837.3	74629	56752.6	236559	244594	227174	140694	152267	168067	63664.5	71386.8	67357.8	163900	148560	171162	128444	162993	143706	129687	150712	159141	84834.6	110484	77799.6	142822	116126	140975	104979	115560	125707	56845.4	60839.1	76160.5	65224.6	60059.6	72474.8	63104.3	66008.7	76071.7	238394	213289	266617	150987	161984	157389	73375.4	68427.1	67346.4	234752	151646	177286	157535	116803	177452	68140.9	70316.4	68338.8	203546	234579	162079	163624	168368	54625	52465	72912.1	113579	126080	155850	72812.4	90825.9	67611.9	74565.1	64108.8	60588.6	148813	145618	157136	84898.2	90909.8	89163.2	44260	57752.8	58857.8	130697	138520	134038	73456.8	65825	76080.2	58089.8
1291	328.125	8.60001	0.852746	0	163.638	137.786	0	0	0	0	0	0	0	0	0	0	0	0	182.261	0	0	175705	191105	198971	134506	101668	95876.5	150994	140364	133666	118992	132243	98834.4	115631	170996	131345	138876	113036	135599	216364	162301	216270	127012	110804	122037	166687	183152	149242	141360	147237	143098	96112.1	110728	92076.8	115646	140003	140571	155342	204326	195592	89917.3	114517	145846	124190	142786	153158	175259	164726	158872	104236	123244	93366.2	142480	135795	122953	204159	133161	181738	111327	114698	113874	126895	143918	118763	99863.9	134522	123156	104313	165106	169643	112558	115349	93673.9	159253	138406	106226	130322	162181	130014	93150	97083.6	108445	156209	116559	111757	164591	118047	146860	131218	107474	100252	200801	153414	152975	100083	112072	96710.8	121987	138522	115330	177729	192827	149768	112609	133169	117672	129216	112508	121134	167648	190092	180943	120482	114956	146275	125095	104255	136108	117887	105983	106312	127926	122654	153284	105097	102185	104714	140293	105926	98245.2	115818	127284	163096	115320	116664	113814	115426	87565.2	108713	107049	105801	86432.1	99032.8	98008.2	92928.5	177015	147723	181985	100916	122531	110601	135536	132926	132516	179264	146534	135776	112253	114914	121617	129721	114936	129809	214972	197001	185384	132580	127353	141265	119962	114154	125289	129696	122619	156618	129766	157118	164661	113134	103065	115170	103962	129955	138112	136143	153623	112821	109454	103970	127105	168855	132174	135407	147271	138851	136324	87867.3	115865	95453.9	187931	195057	202870	103596	122165	100094	112642	144660	146435	185601	147884	207882	111576	115493	106622	109328	124957	136993	139177	154375	127845	140392	137115	78913.1	86763.8	99768.8	125507	156000	159487	117138	156132	167121	117374	104267	193872	171165	181699	147225	137284	121122	136120	114468	135775	194708	180346	124274	123730	120574	124368	124215	132375	90778	216548	184604	176396	129751	112417	132682	106230	104635	121342	139971	145361	150935	85609	87685.1	80326.6	74533.5	100553	118830	128008	108749	119847	99949.8	105758	118898	104195	98509.9	120413	138925	122531	105124	82960.3	109643	109446	156116	209734	169608	137020	113728	150418	129694	120596	98576.5	156027	205520	195232	124013	126486	140749	111770	129048	123052	148087	199186	175628	145337	112092	113657	136307	134996	121200	129015	110808	154154	100128	99490.8	143425	158862	108459	170506	106034	136766	109428	136526	122766	90595.2	132492	95298.3	135521	77173.8	70060.4	79267.8	105149	75376.7	115282	87601.5	62215.5	100242	198634	191114	169344	131620	139959	160304	126243	100329	123134	54687.3	117405	146416	111664	137057	147646	118306	104763	102467	172055	220121	119051	128412	133358	118949	102276	106071	132769	134638	109298	114271	120228	109383	105704	113128	102781	112210	117800	125426	122081	136870	127833	102599	113666	92034.5	107839	145837	102628	82369.1	123174	98216.3	95044.8
1292	226.814	6.94637	0.84837	8431.8	11195.8	9417.36	8261.86	8458.86	11594.8	14545.9	10104.8	7814.56	4236.05	1888.37	20839.1	18098.4	8314.61	13850.4	12578	6339.83	6230.24	210352	223928	192870	110476	95798.8	116395	66362.6	66928.2	67135.4	108776	120735	118729	84053.5	96061.3	92516.1	75631.4	87972.3	75053.9	248316	282201	242496	130541	122348	144522	107530	121518	101829	102287	82854.8	86121	96342.4	109047	99439.5	133412	128051	149946	216211	235511	215623	127210	115733	134730	90599.2	91975.1	100386	252704	233123	226250	114366	109338	125556	86086	97435.6	91725.2	239328	237344	245934	104602	123037	99713.1	96800.8	79792	84653.8	139679	114376	139896	96058.6	116326	116448	114824	108224	106705	136376	132038	128464	110226	113745	108687	100547	100245	92761.3	129458	122355	116746	103665	111451	103836	106315	113418	89700.2	240691	236892	227816	102391	126272	120256	91276.4	88034.5	97011.8	223481	257710	248209	106808	114024	122599	91410.2	97522.1	91116.8	230633	238782	242493	105893	118300	128292	94826.3	77918.2	100014	122715	120142	127933	124059	127353	134301	119049	130564	125781	105569	103219	110680	92204.8	93564.6	104274	91945.4	111669	99020.3	89738.9	113671	89821.4	109241	108962	89074.1	109092	108024	96773.3	232397	234223	213002	115818	114170	140604	86994	81839.7	88681.2	232189	254222	223875	106605	129870	117246	90503.7	86147.7	93874.3	245531	245312	228799	119201	116777	136844	98842.5	96951.4	89270.1	127828	131080	147886	110026	101587	94474.8	117555	113260	106658	122768	128582	128208	109096	122057	90997	112299	111485	107931	129084	126582	130398	105883	113027	124140	107784	116347	99697.8	240405	224546	222744	115254	127809	125165	92626	106020	100434	244662	230104	230133	121641	106072	125843	97810.8	97002.6	126641	120369	140935	100372	97135.7	117808	103638	106225	112465	150113	136936	130873	105075	121172	125001	92151.1	99283.6	258565	247190	229987	134955	130387	140447	105075	93782.2	103675	230047	248619	212744	136178	120816	136228	99619.3	109743	91494.5	218948	234500	239074	137603	131280	130218	100771	89697.4	103834	108849	151698	136568	74485.7	76055.3	75377.3	129830	112832	129656	139548	112159	83414.5	85920.9	79982.5	110138	114105	103340	124521	130246	82540.1	70596.4	100313	111730	110285	243511	219269	233621	121415	132726	133205	83863.7	93693.7	89639.1	229431	248706	242236	118705	126753	128144	93637.7	78631.9	85263.3	248160	226342	293307	133400	121903	120763	98646.3	98638.4	100096	109572	112254	132987	113401	115593	126408	148256	142332	126361	101225	92412.2	98309.1	168822	150286	135092	124370	115995	100850	94892.8	107982	102606	99808.6	97088.5	98202	104039	94041.9	99756.5	279094	263123	237396	129530	134164	134508	87707.4	89167.6	99065.1	209199	234282	253041	125924	147312	123896	104495	84792.2	98706.1	227778	240074	151205	134808	137875	94371.5	90772.6	101492	111578	131808	134926	92609.5	91405.1	83396.9	87722.9	98402	94926.7	97886.1	118782	133863	105894	106685	88582.7	102213	106217	105325	113049	131108	121826	99719.8	100082	92884.7	98325
1293	197.793	7.02251	0.846528	9904.41	8546.96	3786.78	2919.51	3069.74	4584.82	7070.14	3017.37	2892.02	0	0	5224.01	3231.93	6806.7	3548.74	5602.87	3513.12	5339.12	14486	14261.3	11476.2	9093.58	17272.7	24675.6	21776.6	6297.54	14447.3	19910.5	18336	14982.8	11411.2	8842.71	7665.01	6275.62	16387.8	11084	16986.6	50654.3	8051.95	13132.5	22671.6	9356.38	18110.1	9046.64	12563.2	10127.4	12605.4	8589.26	15672.4	8991.54	9702.44	13061.8	6676.47	20217	7470.9	24495.6	11027.9	8673.22	12886.8	7046.58	12150.6	14696.2	7909.1	8870.65	6785	10408.1	6015.2	12521.1	14095.9	10093.5	11465.8	8384.74	154919	6888.35	16104.8	7329.12	9000.76	7064.33	20781	8642.05	9456.75	16646.3	16677.6	15036.9	14940.2	10120	12608.2	17430	15617.4	38961	27512.4	13869.1	12679.6	14613.8	24867.4	13955.5	9248.2	19815.9	7816.02	15697	12025.6	14175	16465.6	7962.29	7744.92	19041.5	16352.9	8131.58	7099.88	12244.1	6528.86	12763.1	9313.61	12428	9214.35	9567.46	9971.22	14555	7797.17	36997.8	9208.16	9087.05	10225.4	70380.6	12734.9	7384.23	7342.7	7277.26	7118.99	21422.4	9437.87	14579.6	21675.8	30829.8	11576	34717.8	11819.3	10116.1	9110.83	14295.6	6920.02	24518.6	8382.56	19240.5	11584	14501.2	13800.5	13301.3	9079.33	10540.6	25869.9	5113.23	21219.9	8742.82	8116.26	14672.2	11111.5	19682.2	16050.2	16560.8	19206.6	12155	8163.17	15266.3	15329.4	9760.06	21207.2	8498.22	10045.7	8092.4	8731.48	12249.8	13906	7202.32	8843.07	7030.11	17980.9	33045.2	8906.98	12160.2	7853.28	7285.78	6893.49	19581.5	8499.51	8253.14	9249.55	18702.5	18327.7	11880.3	57157.3	16540.6	11540.1	12702.6	11295.7	14687.7	9335.18	22560.4	10035.5	15102.4	7561.42	15860.7	83027	13781.9	8638.19	13217.1	8231.26	15689.3	8297.94	12378.3	18100.2	11494.7	9518.51	16961.2	113043	8417.29	6121.4	6508.36	19235.6	8766.26	24503.1	12881.9	9094.76	12535.4	9467.04	8323.91	9161.51	6708.92	7195.59	46108.6	10402.1	6629.69	12816.3	10358.2	19752.7	16992.5	24473.4	32085.7	24677.1	8048.22	8389.49	7346.25	8244.25	17911.8	110346	17001.1	17687.6	12351.2	7719.13	11098.7	14234.5	17027.9	13882.6	9443.67	8684.18	10362.4	10682.5	13920.9	89591.3	15817.5	7223.31	7271.17	14828.9	8214.28	21520.6	8026.74	6608.44	14081.2	7963.16	102730	8176.63	60084.3	14640.6	7909.76	7409.29	19138.7	8171.29	17191.4	11386	14238.4	17908.7	7621.41	7667.25	13886.6	7713.65	6523.93	11559.8	9742.24	15305.6	9952.59	7915.4	14051.9	7813.3	8274.19	15068.7	12130.2	9530.11	8484.23	6971.32	15178	8200.72	16203.4	5831.68	38902	7319.36	23641.8	19738.8	6650.95	11737.3	14357.8	9603.96	14655.6	7300.83	9148.68	10037.7	7233.69	8156.74	8290.78	5618.59	12669.8	8745.2	14363.4	8640.58	12944.3	8725.56	10078.5	29571.2	16605.3	8240.76	6640.18	9909.06	10062.3	19132.4	9653.33	9455.84	15363.4	8128.47	5670.16	8078.14	9304.54	16720.7	14914.6	6981.47	9984.1	9174.1	9261.84	10956.2	20104.8	17190.9	16287.7	11538	17432.5	7995.95	7143.77	6086.6	21489.8	121602	5487.25	11357.6	65875.4	15043.2	8455.98	6598.98	8822.36	1171.52	10743.9	7732.81	12482.2	14255.5	16426.2	76038.9	10982.7	40476.1	8043.11	7459.44	15681.5	9202.41	18428.2	72143.7	17679.4	10207	8699.67	19479.5	9646.84	27159.8	9386.03	16559.1	14116.6	18391.3	6803.82	11044.8	15978.1	14596.5	10421.9	13612.6	14379.5	12140.4	11564.4	18379.4	10696.9	17287.4	10546	10804.8	13650.5	16038.7	9279.05
1294	197.793	7.56127	0.83919	2524.73	3068.6	1927.39	3442.11	3669.21	2619.29	2371.67	6417.78	3239.27	10606.8	9591.44	5192.68	4245.38	5159.41	2946.35	1655.13	3696.31	5015.32	4150.67	7150.47	11183.9	2875.68	4366.01	9316.97	0	1787.79	2254.3	5058.84	5678.31	4257.32	4205.81	2933.81	1979.52	2916.25	2447.15	2789.83	9665.77	15281.8	3199.22	7014.35	6435.53	3200.72	33890	7504.14	3452.06	1999.92	4128.52	2194.11	3074.43	1739.34	4797.23	3328.23	5518.25	5563.92	6006.78	3921.58	4180.15	7618.57	2287.6	4084.81	3988.07	3378.01	1619.16	3755.53	5196.66	5601.73	6386.88	2946.04	5922.42	2574.03	2428.41	5665.55	5314.43	3951.68	3592.46	4449.66	5419.29	3296.89	3633.81	2569.89	2175.4	4925.26	3513.63	4878.54	5244.43	2265.58	5577.4	1789.38	2218.76	2063.24	3045.38	3039.06	3926.67	3249.57	3936.94	1994.06	2008.54	2538.45	2021.26	3675.32	5698.01	3457.78	6183.15	6183.61	5552.86	3752.03	4106.4	3940.63	5208.71	37347.1	3693.45	3092.98	3359.93	3310.16	3529.97	2939.83	2155.03	7242.5	6044.43	3189.64	4533.32	3937.72	0	3767.5	3901	2603.2	7894.36	7641.57	3593.01	3343.44	3539.27	2852.38	3053.83	6289.99	4510.51	9124.58	4470.42	2851.72	5108.51	8078.15	3266.11	6678.63	9669.35	3189.97	4294.73	5107.04	2155.34	3121.37	2521.16	6848.18	7066.94	6749.01	2891.45	1979.34	2610.32	3739.66	2425.65	2850.43	2441.24	2126.65	2042.15	4051.94	4001.43	3911.75	4261.62	6450.87	4379.39	2947.18	4147.22	13415.3	2860.52	9989.24	5612.36	3984.01	5719.47	2600.28	3801.42	4278.21	2471.22	2186	7862.04	3465.32	5211.09	4120.03	2493.5	3618.16	2407.31	1885.05	3667.32	6967.23	5617.4	10190.9	4723.73	2935.21	2542.05	2241.14	2961.07	2967.78	3478.61	7037.17	3281.72	1834.61	3756.75	3534.67	3334.16	3520.76	1240.13	5632.9	34713.5	6581.44	4010.52	2505.13	2035	1883.22	2977.72	2208.03	4493.13	11131.5	4416.69	3656	4332.86	2394.75	2389.11	2847.63	4262.35	3987.12	5029.43	7106.55	4632.07	4570.99	3155.81	2390.18	1867.44	8743.45	2372.26	2718.57	2816.66	2998.24	3564.07	1835.81	2762.37	0	3366.28	3006.12	3718	2256.5	1984.16	3665.23	3245.53	1417.73	4712.93	7091.3	3691.74	2674.7	3356.49	6286.78	2963.85	2420.41	1900.57	6867.82	7091.26	31946	6082.59	6384.04	5845.65	3684.55	4725.18	3595.26	3834.76	4060.88	4040.42	3309.34	2978.42	3044.05	2799.75	2353.7	2523.58	5007.93	4493.19	3657.03	4639.15	2333.4	4257.1	2251.61	1382.09	2177.38	3215.39	5699.79	1526.51	3613.79	2525.95	3680.1	2068.94	3969.65	2694.99	3942.43	2382.7	4483.23	2045.7	2077.14	2233	6601.48	7566.06	6625.44	3624.72	6678.16	4057.53	2831.66	4040.5	2957.75	3296.28	4292.39	3216.1	5018.69	4812.73	8964.84	7362.33	2274.14	7028.2	5092.15	4262.02	5395.19	4296	5989.64	3813.79	2441.61	2348.85	4545.94	5683.84	3683.11	6994.68	3458.84	7055.63	6070.41	6498.54	6403.88	2603.9	2355.13	3227.06	2236.52	5190.91	7186.58	7065.02	6271.14	3472.56	3367.39	2684.22	52078.3	2050.15	2334.31	2294.56	4273.73	2400.17	2166.7	2456.64	4921.68	7258.73	4720.55	3025.03	4057.83	2160.62	2163.04	2322.68	4110.39	1967.63	0	5312.86	2755.38	5485.93	3534.15	4595.09	2945.24	2245.97	7060.45	5787.5	3708.14	2767.89	5821.91	3040.52	7105.06	2167.81	2707.78	5037.52	3892.77	4823.08	2558.07	3108.13	1743.85	4277.16	1792.71	7818.45	1897.85	8196.79	2757.1	2129.09	2307.76	3962.51	1390.13	3852.5	3770.13	2914.35	2535.64	5916.78	3999.17	2298.45	1794.72
1295	273.964	4.75718	0.841646	0	0	0	0	0	0	0	0	0	0	0	0	0	0	0	0	1060.2	0	845.279	1684.11	1690.45	5165.6	5201.4	4943.09	5028.03	6132	4258.9	3756.03	6551.18	3496.22	2893.51	3503.36	2756.24	5984.39	5965.44	5203.57	1497.14	762.534	1016.22	3825.67	5064.98	5079.82	4069.52	3307.18	3856.35	6924.07	6276.93	5856.4	10320.1	7005.69	7220.13	3845.16	4344.75	3847.84	1126.87	1389.54	863.583	5677.95	3874	2451.64	6203.19	4509.12	4096.29	1397.87	1188.39	842.137	4766.72	3719.15	6494.32	5150.22	4586.74	4463.79	783.854	422.239	893.495	2649.91	2096.71	4135.63	5653.12	4644.67	5154.58	4223.38	6024.06	4985.44	4385.27	2479.97	3430.66	5430.72	7295.37	4850.22	4420.56	4245.43	5151.9	3175.15	4267.77	3998.18	7856.03	5668.82	8664.64	5059.86	7066.41	4065.07	2711.76	4199.7	3340.2	3005.03	5615.14	7095.79	1116.62	1898.23	1272.07	5778.15	4324.49	4637.87	4689.74	6058.69	4902.3	1841.78	1402.75	990.901	1990.14	6143.59	3452.25	2873.47	3200.05	5642.06	1379.17	933.157	955.544	5521.96	6103.99	4225.27	2968.35	7189.31	6755.43	3205.18	4481.73	4229.39	6548.94	2009.48	6108.33	5666.8	5637.58	4303.79	2839.71	1332.58	2986.03	3815.26	2913.99	2397.26	3006.07	4414.46	3893.11	7781.98	5113.19	7944.9	6568.65	8453.31	8511.94	5009.18	5724.15	5160.39	1187.72	1548.38	1293.42	4399.08	2813.9	4084.78	3865.66	5397.98	5867.47	1276.43	1031.43	790.671	4005.65	4094.84	5282.03	7841.84	3644.2	5697.74	980.013	477.305	1443.9	2994.66	4152.01	4031.42	5585.89	6083.16	6163.73	3812.15	4684.39	6238.99	2933.35	2104.51	3638.92	3384.43	5881.56	5170.31	6114.94	4200.38	3556.38	2894.19	2186.08	3351.96	8707.51	6264.83	10680.8	6347.21	5248.51	4252.97	2299.28	2584.93	3560.01	5067.59	4859.86	6101.25	1957.74	790.042	2825.26	3356.38	5379.01	2878.35	5886.92	5221.88	3196.47	981.391	1187.28	921.44	5186.09	4125.77	2482.99	9425.08	5414.3	5770.78	4681.02	4626.75	3909.2	3234.02	3228.95	3673.26	4105.51	9091.16	5209.81	5789.78	5209.25	2573.02	2387.24	4341.95	8083.02	5801.64	1093.3	983.562	1363.83	4155.89	4592.74	5034.6	5586.68	5175.36	8484.28	1128.4	1030.13	1099.66	5361.84	4459.38	4284.64	4363.55	4632.29	6148.55	965.317	964.092	812.529	4992.93	4039.31	4780.29	5539.69	6730.04	8157.47	3415.26	6696.58	2133.01	7280.94	5185.11	5751.07	8016.7	6035.14	5527.17	5330.39	6765.6	6248.96	4893.28	5427.03	2656.15	6571.83	6269.64	6808.98	5935.37	7580.53	4938.74	7205.12	5308.64	6472.13	954.5	1817.29	1290.83	8289.59	4263.68	1871.71	4682.55	6919.68	5782.85	1032.23	795.712	564.58	5447.97	3875.91	5092.48	4856.86	4359.21	6632.16	791.761	2033.24	2750.44	4336.22	4036.47	3262.05	2822.37	5699.16	4184.06	5095.74	6972.65	4340.32	3856.5	4685.27	4307.64	3993.66	4801.08	4648.22	4211.92	4091.26	3465.87	7469.61	6668.83	7389.03	5509.74	6049.27	4034.96	4756.1	7073.47	7146.58	7544.73	6391.43	6791.32	4846.27	3031.28	4452.19	1919.03	1251.58	1505.95	5014.3	4691.49	3397.31	8243.78	7677.55	6598.54	43048.3	306085	110394	3918.33	4343.79	4211.61	6792.14	5825.55	8135.59	32661.1	3412.84	2884.33	3826.93	6215.1	5852.46	7492.6	5390.7	2865.95	2874.79	5004.6	5678.96	5083.64	3591.14	5713.91	4775.47	4734.11	5641.41	3273.04	7358.77	5425.27	4986.75	3233.78	4848.54	4390.98	5286.54	2145.12	2793.51	3662.7	8399.23	4163.57	5706.69	5751.43
1296	303.015	4.4459	0.842118	0	0	0	0	0	0	0	0	0	0	0	0	0	0	0	210.404	0	0	305761	282567	258445	143405	153703	134130	132360	122970	121815	162472	148957	167736	154460	163121	158374	101652	112990	103558	217693	217159	200816	143033	128042	144687	162691	139892	158502	120611	117573	105638	97746.8	109976	95675.4	177083	156140	145964	207527	192903	200976	144453	153962	159512	114865	115126	118952	219934	207238	215732	123545	130635	144999	115126	114152	115480	211395	198900	198160	123588	133220	149696	107659	94162.6	104899	135402	162083	145388	152564	154816	163198	99941	104624	98830.2	135244	134224	147519	154398	156480	153530	111773	102366	98891.5	151225	142635	145620	136820	152777	140396	95613.9	109002	91686.5	218005	169251	204578	145747	134217	135466	106013	101204	114953	267853	195446	203626	139836	141992	127065	118024	100995	103413	195378	211276	185414	131504	145568	144051	100531	98939.3	97980.2	142456	166325	143844	146130	177937	154394	117750	155613	153719	161480	131771	140862	134955	148659	157856	136545	149880	131860	96819.6	83858.7	84542.9	99746.6	91657.8	94022.5	103960	98305.2	77699.3	204026	185781	187786	137279	120089	143686	111573	106594	114486	201904	194128	226397	131561	133326	137894	101250	106006	105821	215661	205775	196237	138882	124872	151232	120525	109536	114208	154019	161911	160077	129424	164893	149125	100612	80980.4	90529.7	163070	163122	162873	125309	153023	137596	102214	108063	89767.3	149069	169327	162127	148969	139263	162823	102681	107038	91513.6	246062	245056	247707	155958	139375	142580	110567	115763	119864	234265	241934	232002	138263	138313	147523	94131.5	96887.5	146631	138128	166424	163796	147383	179970	94015	106286	96981.5	155200	154331	158259	170010	177401	193606	98998.6	80350.8	222326	247979	231618	146552	142512	133627	102942	101432	89456.5	246969	199359	217379	152852	137752	142317	101330	97746.1	101806	223418	244383	230567	156142	145087	146826	85662.2	93944.4	116187	172748	155994	159947	110686	113974	113219	85452.8	76707	116212	139161	147070	111907	113126	112395	100489	110358	105687	134645	140313	117440	100604	88405.1	98386.2	83347.2	228880	225874	218289	139327	162582	161623	97783.5	97234.6	102436	199829	186984	193310	132541	145186	153262	92909.1	118585	106027	194200	219032	199178	147268	154044	161063	108110	103732	107335	191203	197536	190939	197343	196534	193143	194628	193519	195690	133977	147803	135842	134886	146963	148818	169325	166938	165546	106868	109131	120763	112152	94411.7	119513	111891	94265.8	105647	228710	226849	223419	152761	134710	153465	99837.2	97774.4	106321	169973	95613.8	156542	131911	141842	148461	88659.8	86428.1	100026	187018	206820	142342	149522	133826	97879	90825.9	120778	174766	189931	171929	100560	100171	111509	94611.8	104789	96899.7	146868	131920	141961	92681	116523	111598	92294.9	121077	86608.5	175104	182904	167638	101179	92680	91920.3	98061.3
1297	341.188	4.25878	0.842483	0	0	0	0	0	344.203	0	0	0	0	0	0	0	0	0	0	0	0	123358	128857	114278	134606	132447	135183	229471	210809	187146	150251	145378	129884	133396	160851	154201	170384	176925	192856	117486	110630	123499	137759	119559	134546	142148	138072	143061	204326	209502	206774	148266	178922	161855	154465	129350	129329	105006	97140.6	106631	121741	126295	128520	169617	200319	180468	115122	133139	113458	111705	103954	108590	190417	186592	162397	109505	95639.2	99616.7	128303	121754	135614	189445	192424	176598	117511	124187	136417	128154	145975	133957	174914	155999	144910	144948	119642	119245	129398	134694	135648	180105	176136	156886	149792	139552	117150	138225	112348	129673	166959	160163	160022	118432	106586	100512	136214	123737	143933	197208	181726	181675	97167.5	107769	120837	116775	120681	125625	178519	174658	177065	116920	111121	121558	136073	124577	159372	175115	146337	160464	122172	123687	134615	137807	136749	135386	126508	132011	118288	126290	115051	128892	115957	129653	127102	119264	120679	108206	169256	145425	150264	154508	144051	147056	156422	161181	138897	108606	117504	103601	124062	116722	122550	183046	183597	160446	115445	114949	104358	109405	122961	143039	177799	160863	172695	105668	111679	115014	131852	114303	125679	195594	171696	193288	132043	143584	129042	135116	127816	119543	177154	154702	159322	116869	129496	144054	129430	115739	121838	164318	176701	173180	133330	146570	136480	124297	116331	121970	163434	167696	159565	111750	115550	117139	124240	112239	119694	189306	196372	226533	95456	109698	97857.6	139433	95136.7	117355	181750	168608	131863	111024	145201	139845	157336	159110	158976	179399	166074	149274	142441	143958	142320	140460	158428	161019	156393	113392	94893.9	127563	140611	125524	131108	172146	171464	171841	113583	112254	118740	143069	118941	123711	161256	158308	189024	110292	103504	110622	130410	131658	143395	161761	144386	199737	137650	138491	156932	165506	147737	173197	151026	167492	121703	125730	121049	188575	177032	176260	170696	157736	171834	125152	125512	181470	141834	152684	164640	168807	98679.9	90218.9	109651	116661	117577	121567	154549	139110	149923	97432.9	106178	103179	115670	98738.3	115896	153264	162696	160240	106722	101576	96478	105958	111383	119774	149196	150748	153965	25229.8	25437.5	28597.5	37770.8	34501.1	36624.6	34814.5	25872.8	32567.7	31392.9	30933.5	29561.3	47232.1	47292.7	52337	46227.5	48567.7	47458.1	30598.2	29834.8	31018.5	37274.3	41384.7	47655.1	30149.3	28246.5	29952.5	108513	107880	104874	119882	127872	118546	135702	167029	148715	119175	101001	131318	120477	123852	135535	143808	131294	179326	111677	116353	126382	129447	143483	151637	132755	186170	74011.8	59480	66852.2	117106	119328	131500	82209.2	88930.7	82256.5	127317	113160	118636	116486	140268	114179	75033	53816.2	61306	74986.4	65988.1	67170.7	154559	109589	115012	120367
1298	265.986	6.86324	0.852841	2565.48	1358.49	3360.38	0	0	470.159	0	3824.37	0	0	566.435	0	0	4745.9	3106.99	2486.78	922.415	375.762	82595.5	93143.1	95671.1	169638	177489	218006	81255.7	82092.4	64637.5	148301	124363	131341	52435.5	43475.2	57334.3	47690.9	49681.5	46636.8	90022	88053.7	87115.3	149113	165525	131589	56131.6	63690.8	52602.5	60437.9	56402.3	58319.1	51173.8	43328.2	64979.7	102843	111505	114378	95939.4	100778	109024	196850	176023	155142	52726.3	65629.4	62151.9	91916.7	107136	99129	146431	169647	138605	54935.6	51913.1	61820.3	98982.2	110946	120813	154504	122717	129243	59600	58355.4	48104.3	128317	145545	121454	62777.3	57470.8	52567.6	57830.6	52608.6	59031.9	94632.6	123819	131736	67577.4	62067.4	65218.9	43054.1	49546.4	54859.7	89747.5	133739	108909	62848.2	60932.7	67326.4	49097.4	55323.2	58471.6	106118	126148	119604	149581	159377	136262	53957.3	60331.8	57293.7	106964	109431	94855.4	139322	138991	148733	46332.2	54567.1	49024.2	111414	115042	113653	158056	147688	149036	52099.9	53479.9	62367.1	120435	134223	121277	148452	138298	121217	114287	125694	141571	58015.7	57281.7	63091.7	55863.1	70744	60831.3	68449.3	84377.3	66359.8	46897.2	58608.4	59345.9	60974.7	50757.4	51750.7	50260.6	55341.8	61452.3	113378	95013.4	120252	139781	148972	143053	56119.7	47919.4	54766.5	122234	138056	117793	145308	166453	121286	49582.9	72167.7	51938.7	112074	105220	113715	124932	140571	146725	54351.4	57089	56827.1	117343	160678	111616	59092.8	70373.1	61872.3	43175.4	45253.3	50448.6	113013	115805	112119	56789.7	72067.5	66289.9	50215.6	49080.4	44218.8	114863	121045	108857	72238.4	66172.5	63094.1	53538.2	41742.8	51947.4	80352.7	130660	102485	154702	161162	159608	55341.3	41440.6	44338	97552.9	91416.5	96193	165628	150686	131716	52126	52385.9	109656	142224	124747	51606.9	53677	45076.4	44767.1	47605.8	44577.5	121150	118840	116461	57179.5	55816.1	53903	49446.1	46412.1	99306.8	104562	89275.5	130990	135485	120932	50285	58015.8	51810.3	95859.8	83167.5	86679.7	136360	161359	146557	55380.5	44483.5	46375.5	91707.2	90072.8	81986.9	104550	142411	137305	57369.7	60995.8	45720.9	94580.9	102721	110466	59663.2	61559	55424.9	41536	41349.6	118583	108906	126925	55374.2	52910.7	49359.2	47172.9	46558.1	45113.4	101309	113553	45587.6	60441.6	40594.1	45349.5	46729.2	92512.1	120056	102325	166133	154998	122873	53534.3	58304.4	61428.1	116832	97384.9	122311	166119	139529	126781	55747.7	39546.3	50617.4	81563.1	92765.3	85233.8	170402	144696	137672	44807.1	44864.2	61185.2	154030	152622	133169	115941	142186	125478	115936	136578	115653	61088	67918.9	85115.1	4121.6	7909.23	13630.5	29005.2	39312.5	38945	48266.9	57756.1	42257.4	51096	51944.8	51501.2	47553.4	45781.6	54853.7	89898.3	86616.6	108205	114502	115743	157141	46324.7	59233.8	43861.3	153632	139108	104446	167314	140398	126392	53218.6	60623.9	32893.5	88309.2	86586.1	110999	125389	167754	50151.8	45401.3	44216.6	119428	102837	118927	66171.2	67773.9	49690.3	50307	46401.7	47386.9	101339	132441	110053	72905	62479.5	66602	47125.7	43112.5	52114.9	136946	113030	108701	71635.1	55796.1	46505.5	49071.3
1299	280.151	5.45439	0.85249	0	0	178.738	0	0	0	0	0	0	0	0	0	0	0	0	0	0	0	297571	261574	262061	184042	164698	200780	185629	190318	170158	216180	192492	182060	169674	190153	177118	192310	211124	181235	204896	158926	180032	151542	157346	219294	169410	171218	124877	173068	167375	159105	134338	156405	143710	229949	197521	190993	167589	165554	200377	181226	175956	213203	176971	174245	187989	193258	196471	184782	160194	146706	161799	153760	160398	163948	196937	157214	159591	176933	154816	192447	150896	165834	163815	184300	149454	181337	133355	168107	149954	157768	154549	137047	212526	178088	179630	151429	148161	151324	155271	155661	120684	212135	208065	189645	158185	151933	130152	159204	150703	163376	187832	150980	149730	190557	174992	180790	165232	162907	150584	215904	139248	197502	167333	176323	137216	149450	140556	157418	184568	164384	146352	176875	165186	188763	135050	150266	161875	174933	158420	153082	139216	152068	157660	126858	128219	137012	98677.3	108339	106646	98817.7	87359.7	113140	100482	89239.6	86120	119904	131086	123263	123355	114628	92764.1	98278.8	78290.3	77096.2	178059	165972	165466	165936	150470	169482	155666	137637	146802	198414	187126	185639	170997	160313	177770	151768	146908	117279	190934	154551	139351	157196	166489	195248	164185	136997	136035	173259	168573	172168	133182	127312	123487	138663	118465	117801	125313	122406	127901	102788	99564.3	108150	114617	100155	78914.5	129363	112724	135863	83835.2	77134	93941.4	96750.7	95970.2	81845.7	193171	188377	222663	161805	144839	149314	141060	210852	186773	180887	173846	153702	169094	143683	156023	157986	153014	152013	159113	175866	105891	145297	149764	145134	164759	155866	190739	196542	193595	125016	151044	145856	141415	141816	195362	200614	207788	189597	158707	174194	151986	142280	159773	198116	182432	181638	167746	165226	188905	153676	150235	163707	169691	178577	181486	180110	155531	188989	161223	132095	171535	182332	193596	174926	95462.4	106924	86539.6	134067	121388	130394	155147	147856	121892	100905	95740.8	133806	133689	129135	145833	135842	131719	96474.9	119287	103661	118621	201542	179415	197346	202804	171078	199565	156707	134290	142220	181990	133330	159162	170959	160849	184912	147502	165720	135248	205650	195548	168506	177303	172471	177717	184199	137492	166239	163796	173858	168862	165335	153632	163860	139916	171534	178291	111721	109515	101780	177381	170033	134552	164810	145221	129449	136459	139295	151695	143122	133724	147201	149239	110999	144380	183736	163918	183017	190244	181202	188361	145674	141010	157108	156374	139422	161807	164943	169098	148390	139863	154072	169476	151126	155700	201296	205705	176916	136489	137805	190051	169724	172346	173730	121190	125048	144148	117106	136354	109539	122860	136488	144445	108038	120263	114678	124513	134065	130714	154722	178259	139270	93768.9	135248	141447	137375
1300	282.114	6.28081	0.851986	0	0	0	0	0	0	0	0	0	0	0	0	0	0	0	164.159	0	0	82358	85396.1	49244.8	91456	87900.2	92303.6	244410	248748	215483	110397	120870	106119	128447	130300	157923	215243	212383	205971	74674.4	72095.7	84201.8	90252.4	89189.8	111479	143748	151846	134769	230320	236066	201515	162646	161717	155358	111644	108720	99496.8	64457.1	61638	58204.4	86636.7	91598	93457.8	225387	223898	223930	79741.9	74430	44094.3	77025.1	71709.2	91703.7	205154	168291	195931	73536	51478.4	54762.6	75270.1	79537.1	81674	175926	189725	202211	95994	98854.9	90911.2	116822	138587	124044	163622	168502	155179	102811	85615.5	92572.7	144710	136270	115062	193051	180765	167101	104043	96162.4	101369	136511	130361	107392	164866	170324	171057	53636.2	61046.4	46730.8	82981.6	93965.8	99520.5	203770	191374	191122	69525.5	53896.6	55909	81428.8	90603	92359.9	164274	193118	174222	42900.7	76756.3	48470.4	87082.3	91496.2	95269.4	189657	177131	188132	94808.3	90542.1	95805.4	91429.4	106890	84650.9	101585	101115	99465.5	136941	112972	118895	130505	123753	136585	115051	115688	127096	182032	172659	167443	164517	181899	170862	182385	180521	154801	53502.3	77599.4	40252.4	91847.1	83704.5	81457.3	184897	186771	176559	72707	54995	74004.7	73638.1	91691.4	91284.4	173822	177426	182980	45228.9	55505	48494.6	84531.5	84009.5	91760.5	201744	188638	200603	94392.3	94883.4	99910.1	122499	134767	124540	171653	166336	166208	107732	113194	111678	117038	118662	105925	167671	191765	163531	101851	116350	99920.8	136148	127092	136982	193384	175642	159682	73610.5	67101.1	79648.8	81093.9	77763.3	93873.3	205522	236197	239487	70225.7	72106.9	66533.4	90103	73530.7	89655.8	169433	204090	85900.7	86687.8	106478	112657	138827	138384	166192	173447	155071	114695	97628.6	106538	123875	109805	144121	179532	154315	71895.6	66645.2	85085.3	97736.4	88752.8	96220.3	187054	163201	171375	69843.2	82618.9	76687.6	105386	75236.5	109034	184033	169918	189005	73913.7	71977.6	74762.8	110672	80234.8	103566	157484	129442	181049	114257	112333	118354	153841	164990	162600	183637	179086	91894.8	100669	99284.5	181250	177366	161293	190550	161172	181545	96912.1	91120.8	187268	159760	167601	168507	180388	72905.8	42411.4	83647.8	90859.9	97548.2	93003.6	197837	187270	178340	52936.1	62424.2	49104.2	89640.7	97939	96795.9	198234	182334	167023	71046.9	78000.2	67150.8	99036.2	86298.4	87557.6	209639	192889	184010	79697	98122.1	101695	92618.6	85976.8	96876.9	97656.2	90951.5	103018	106255	100973	92243.1	117964	114294	109054	139199	131961	105254	181264	158562	171183	180035	150297	167834	196744	157755	176472	70094.7	75563.3	53906.7	89505.3	104957	102834	171079	153995	191938	48295.5	47439.9	50218.8	90968.3	90992	85026.1	157894	175294	207000	52764.4	54077.9	102066	107623	105206	173853	150428	197498	86866.2	98577.7	108064	151652	166599	190586	141448	175047	147359	91673	103367	83808.3	173818	168493	166908	152588	197423	165142	104660	81694.3	89201.8	158077	156736	149334	173170
1301	332.922	6.55321	0.852598	0	0	482.565	409.662	0	0	532.745	854.199	420.217	57068.1	88188.4	0	0	338.247	2015.3	2778.7	397.799	562.713	263587	233766	247998	194302	192064	199552	176038	138091	163518	219706	222982	197511	183694	172802	183150	164163	188292	178465	273274	267078	254705	226144	192300	224737	182623	190860	186643	201537	224010	191887	196317	209232	186950	247678	228628	235696	213491	248053	221286	207708	207198	231906	187223	190722	193428	277360	249251	226628	196576	202940	202093	184582	187504	177748	247440	221487	218824	203567	194856	212530	170068	169370	174515	221093	219034	229125	168422	187120	164901	187248	198046	178230	241602	211261	206714	193785	190176	162369	191436	190657	185661	240242	212233	211247	177170	194444	168961	193394	197809	174247	209334	244685	252452	180492	214940	202349	186119	178986	186606	244674	252099	263538	216140	196211	198399	189396	177756	179663	267786	255883	254189	185585	205836	201682	177359	175741	171959	214556	208252	248705	215463	223319	223254	192954	224882	227988	185664	163171	175545	178297	176238	172755	165100	184172	162675	189715	185225	206424	191348	203319	187451	202056	210789	198291	236484	250831	237391	204982	194401	215357	177774	172526	181007	246028	274624	228626	201851	209969	217074	184179	182794	190878	252078	234264	248868	205542	196924	232549	201404	178070	183530	217687	212173	235879	188294	176655	166578	192984	203476	189366	238004	207694	237357	173915	180611	166821	208393	202832	201714	234908	247058	222022	202572	171656	197826	216727	206199	193056	264927	249497	266966	201721	193764	200795	186082	224293	213337	252656	268944	244681	207806	171272	218748	184730	188128	222470	209414	215171	195544	192149	213451	193427	225158	203883	245627	214686	232824	180163	211822	201255	205123	202268	250628	257151	248040	223613	198237	213044	200156	183087	188608	258857	259709	239660	205438	208213	212676	182257	186205	190304	231818	250912	255199	206435	199401	212329	178506	186867	212149	238371	252934	253710	188110	163304	163543	221608	222414	222104	225924	213324	165374	187850	182225	208736	223210	191479	202674	220356	171460	172069	192769	199952	206616	235854	258201	251305	180894	201535	214689	193564	180320	180215	245369	264225	255369	216544	213862	223885	181106	192766	170846	272574	259996	262766	212365	197170	217543	206444	177503	172687	224590	187979	233205	215259	214633	222867	211901	222466	244736	168850	154442	155794	260390	238562	218035	237382	209830	177643	199545	196564	198352	198546	207276	194643	210202	207485	202367	256046	257156	242617	223896	213813	217508	181192	179213	181697	270362	254628	264474	208265	196889	221678	175781	171158	193746	275122	292438	235319	217580	224513	189958	182232	209093	216562	191646	208540	171631	183324	201885	186823	195623	176464	203506	203570	218556	203000	174236	185977	177746	185599	210946	215801	199058	198844	181514	186975	189551	172282
1302	392.219	6.084	0.853715	0	0	0	0	0	0	0	0	0	0	0	0	0	0	0	0	0	0	157436	180400	160123	175755	171028	179005	243606	271151	244462	178029	145307	166050	132614	154511	158694	213658	209820	183665	167449	157797	155199	123113	146964	180805	142381	135256	143970	258827	276411	225551	118160	130738	146348	102590	103884	92906.1	106880	105439	92801.5	107689	102881	121404	134720	137532	126690	110392	103922	95758.8	96369.7	95141.2	96634.1	132405	157660	138026	105164	103209	95817.7	111674	106375	120558	122537	113288	127357	63590	64195.8	51210.1	88381.8	93021.7	80574.8	76276.2	68027.7	56390.6	64781.7	57719.8	42933.5	85874.9	87153.2	79825.4	95487.6	79492	90707.1	74518.8	81511.2	52247.5	92594.2	81289.2	72797.6	65389.5	67790.6	64850.6	141559	131660	107393	146104	156808	159762	232290	236859	204700	141804	138719	155657	138810	158542	137311	234877	200736	201858	134227	137816	134801	162861	171016	175865	231645	204989	218338	89691.6	84259.2	79628.4	70506.8	90520.5	84064.1	78322.6	96479.8	75154.5	96840.2	93915	96418.6	92103.8	93600.9	107740	126388	84762.8	108917	141759	120588	145067	120286	116723	111348	111773	88185.7	109801	144598	110113	123548	136196	143544	137794	225450	211034	185661	123018	149028	126126	148393	154309	159968	196146	208204	185466	150799	139003	126731	157467	138607	177725	256620	207240	194476	85460.9	93407.6	94210.6	104633	112040	119499	127259	107498	117231	99846.1	72821.3	89951.8	114548	107010	67361.6	112276	131184	122800	80598.7	88757.8	77359.1	112735	84484.5	112389	114466	106208	102742	152453	134457	138515	138220	134461	160168	189588	245050	228161	144305	125562	126831	148128	99174.8	178402	207781	181740	85138	64720.8	77192	129161	147394	138314	149360	144192	139514	95851.9	90037.7	104511	123224	126317	129763	138617	125668	130593	147601	157892	138048	154048	167835	175599	209688	196918	141282	141976	122354	114739	135642	157906	205927	201879	215834	146286	132761	139414	154189	162670	189482	213955	176553	237614	86315.9	92529.2	89108.5	140891	128583	124189	107742	113870	74271.6	85861.4	76877.8	146493	131925	115147	109452	119173	136171	89885.2	84733.2	159379	132482	123497	132023	139994	123385	136472	128316	172492	179785	156028	226750	178430	208037	145662	151840	156029	134855	138436	160686	194514	196016	174810	129978	150616	128008	160495	158073	168538	214775	215454	208382	87675.4	89504.6	80000.7	82214.8	73554.2	86236.6	74427.8	90708.9	79830.9	85281.8	90407.2	82842.8	87143.5	102253	83604.8	120030	85102.7	104913	110071	133792	111327	124377	123827	122119	121250	98005.3	108260	149090	139311	127605	169122	156119	159342	197419	203520	213164	115846	111683	105705	169411	158070	173809	178421	168010	169806	28725	26049.5	161440	163940	151070	168506	182063	190385	62063.8	70603.4	71959	97312.4	87801.6	97699	98554.8	93312.6	93139.5	64288.4	79526.5	83304.6	88895.5	101258	90812.1	58055.6	63210.6	69573.4	68966.8	62007.5	69470.4	16595.8	104396	86297.2	112838
1303	96.9219	6.26309	0.772799	28270.8	33987	27281.7	18446.8	18042.5	20604.8	20039.1	24822.4	17281.8	11369	19799.8	23454.4	29290.2	24610.8	34209.5	32528.2	16939.5	16576.4	229750	233961	228206	91309.2	86206.3	89866.6	53828	51939.1	54428.1	86521.6	90590.4	80319.2	75051.8	76872.1	80035.3	57599.3	61570.6	57374.5	223853	230184	223707	83969.1	87221.1	81227.3	79224.4	74315.7	76213.1	51125.6	54863.1	55979.7	59099.1	56418.1	56620.1	83552.9	81888.2	85024.3	237281	231477	240304	89727.4	88833.9	81378	53731.1	60861	57165.5	237033	229068	229403	78857.4	88053.1	86526.9	52993.6	53646.1	52717	220865	232062	231565	86083.3	88923.3	83025.9	54558.7	54083.2	59047.3	90159.5	90455.2	81097.2	73165.2	75656.9	80129.9	60130.3	57776.1	58438.7	87915.3	87459.5	88736.1	80963.1	80396.5	76618.2	58556.1	56496.9	60548.4	81859.6	84311.4	90488.9	83935.1	80240.4	73285.9	57492.4	57280.4	57654.7	228266	232351	238214	82201.5	79670.5	80166.1	56635.9	52335.6	53892.9	234968	224747	229586	84960.7	83886.6	83582.5	57023.1	51307.3	54951.6	233711	234068	226680	83539	87195.7	82133.9	52797.7	56892.9	57447.6	79432.2	86359.7	83943.3	83837.7	89112.1	87656.4	96211.4	82405.8	84252.2	73095.4	83515.9	74386.5	74624.8	75725	80599.5	78541.4	75166.8	74859.6	53392.2	60265.4	58020.7	60318.1	57871.1	63410.9	58308.8	56636.2	61967.8	236220	221128	231776	85396.5	80105.6	79613.6	53600.2	52365.5	51548.6	233069	223669	227752	83591	86561.6	83187.1	55125.4	56929.9	55746.3	217368	218911	237332	86143.7	81582.7	81053.5	54094.9	55435.9	55196.3	82322.3	79176.9	80819.8	82665.7	73461.9	74871.2	54468.3	63312.4	54447.9	83424.3	84830.4	87751.5	80390.5	75376.5	75955.6	61538.5	57634.5	60944.4	88144.9	90935	85597.3	73747	78151	72755.8	66328.7	57555.8	56490.7	234164	228468	229125	88889.1	86023	87677.6	61924	57588.4	54624.1	233818	231514	229253	85398.4	83993.2	75539.2	58212.8	56413.1	87096.3	90330.6	90544.4	88938.5	91128.6	97093.4	58334.5	57237.8	57718.6	86926.4	86685.8	86420.8	100581	93878.4	90563.8	59723.2	55569.9	229317	233348	242201	80405.2	85602.9	79980.9	59115.9	61830.6	56208.3	222935	230720	229076	88215	81715.1	84583.7	55229.3	58159.1	51982.6	238854	215654	232816	86515.9	78921.6	78554.1	57883.1	61714.3	58422.7	90679.1	87346.7	78310.8	56090.1	58190.6	57581.1	54259.2	56883.4	83601	84296.1	83533.7	56006.8	52800.6	60058.9	60639.7	57926.1	60170.2	84205.1	84549.9	55984.8	54778.1	52408	62991.5	57418.8	225965	236007	237206	95597	89399.2	90484.8	53532.2	55741.3	60254.1	225374	224147	233394	86609.4	85523.4	83443.5	55041.9	54440.6	56459.6	223201	231961	219842	84216.2	85834.2	91338.9	53692.8	57041.2	57925.6	96925.1	88450.9	85636.5	86693	84704	81982.4	85138.3	92046.1	91251.2	72533.5	76470.2	84655.5	95650.3	97696.5	95364.8	94207.4	95077.3	95208.7	58021	58468.4	62110.3	59126.9	59173.6	63137.3	58576.9	57000.3	57106.4	231343	229902	234730	85615.2	85179.4	87057.9	57027.2	61640.1	58808	207403	205236	217642	86518.4	87441.4	83310	53532.2	55429.8	59538.7	221340	216287	87928.6	84968.9	88158.9	55190	61097.1	57022.3	85811.1	81280.3	80346.4	64365.9	53219.5	49203.3	56237.4	55080.1	54399.9	89228.6	88150.7	89501.7	56866.5	53488.3	58382.6	58836.1	50628.3	54867.1	87396.4	81284.4	84584.7	61789.1	57040.3	52779.5	51727.7
1304	396.188	8.54096	0.85355	355.278	422.569	383.211	0	0	0	0	283.927	0	0	0	0	0	784.204	414.919	514.41	0	0	114018	108664	89030.6	101174	97514.6	105234	189190	169487	155060	144987	125740	125551	96553.3	116610	121783	149096	129097	151368	89827.9	85326.2	90728.9	115154	104984	106363	93865.1	107852	105814	129497	167704	136946	94639.8	131102	95556.8	120913	115495	94523.8	77501.3	76667.5	63693.5	86335.6	87378.4	104723	127867	133087	139604	84323.2	82305.4	64866.4	80888.8	81794.2	93676.5	110828	135242	118717	80882.7	71960.4	74521.9	86052.5	81116.9	85869.5	99948.1	125880	110368	85956.3	73519.7	81633.1	86562	84515.5	75528.9	105695	86071.3	87534.3	109827	84241.3	86247.5	92117	94069.9	79505.7	110957	99165.6	96449.3	109387	88374.4	81539.9	94893.6	84764.9	80204.1	112968	108784	79800.5	98357.1	83716.4	77052.9	91469.6	106459	118765	131399	114222	123729	77320.7	86611.6	86909.1	100971	87387	114779	106787	108191	114027	105622	81959.5	79770	93679.7	101561	122965	134136	117312	113162	102953	103420	110186	82924.9	96632.5	89364.8	91536.8	93169.4	90111.3	82215.3	86148.7	87920.9	83586.9	76497.6	87534.8	87725.9	84438.9	77544.3	109074	119981	107385	97302.1	111838	93692.7	100473	102391	103138	96286.9	86408.4	73215.9	108839	104084	96374.4	124565	103935	115076	93272.4	97435.8	80239.2	87197.9	98339	85328.1	137022	122304	120376	92090.6	84271.1	77519.4	100762	96610.4	107955	151822	108269	121402	107515	99997	97930.2	95392.8	85831.5	96443.1	122753	104145	116856	98870.4	95822.4	99939.9	88666.8	85050.9	82565.2	97006.7	103470	110404	86079.3	104069	106891	96098.5	88424.8	100841	90612.8	91284	112604	85182.8	87008.9	83433.3	94540.1	101559	111600	123536	190375	178673	87363.3	77307	95579.6	111424	92173.8	109191	117295	126747	89509.3	87342.2	113929	85777.9	105060	99151.5	119687	130455	102920	106251	108198	119516	91760	82260	91339.8	112035	118187	104310	90533.5	96582.4	103868	90391.9	116753	108064	123500	127562	87201.6	89033.6	90708.5	96542.6	96995.5	121298	128903	129784	139331	93952.2	89933.9	78643.4	88078.2	104734	110426	121995	102244	150024	100118	129580	124991	101815	96207.5	95252.5	111648	116002	89670.6	91787.2	94986.4	111283	99734.1	92181.5	117219	117527	116884	96446.3	89021.3	102395	84531.9	93856.2	118571	109265	85853	87763.9	82419.5	116572	115545	123628	126539	124525	124338	87710.4	93527.7	89709.7	117660	102048	116064	129592	129216	119719	86205.3	88224.8	87909.7	110754	94357.2	101768	148233	131458	121027	85872.8	89529.4	98783.8	102700	93240.2	94582.7	94527.4	95120.2	96159.2	80388.1	77210.6	73891.3	74439.8	68414.6	83766.6	91793.6	71965.1	75898	108085	107126	113555	117373	110344	116426	96657.9	83781.7	82721.1	91485.9	86056.3	95291.6	103350	113784	125431	107370	107697	110550	57492.2	69042.5	71941.3	111140	120602	113802	107673	97742.8	144717	64744.6	68347.5	107541	98493.2	118960	121096	103420	152897	72548.7	87247.6	96897.8	91246.8	84730.7	106028	103774	87590.8	87150.7	98218.2	91753.2	91915.1	83366.6	94357.6	78972.7	88521.2	105947	92832.8	90309.8	94442.7	84090.7	63943	102841	95246.7	99959.1
1305	332.183	8.02059	0.853293	0	0	0	0	0	0	0	0	0	0	0	0	0	0	151.396	0	0	0	126227	122685	120526	112123	111636	105367	201548	191942	166746	149638	126076	124047	119640	133070	102428	161336	149243	166702	88093.5	74439	87292.2	108397	98869.6	127897	121772	117286	119166	162617	194191	156411	122742	123451	127932	131265	104875	113791	85801.5	65817.6	73783.5	94944.9	95251.7	111877	119362	116486	155774	80337.9	82615.7	72090.3	89609.8	79235.9	89519.4	140081	133280	129083	75904.2	79634.3	70438.3	93132.9	89995.1	108430	122138	140253	137878	86329.9	74505.3	75495.7	75865.5	106587	99841	115510	121472	108883	120957	92264.3	92051.8	87354.7	97356.6	75068.9	110167	118569	105725	112967	111516	91230	109979	96326.2	79443.4	126512	113603	101139	98232.4	85855.1	70743.9	108442	102399	120475	153794	135332	152295	84077.1	88891.4	88286.3	110754	102235	111581	135058	114513	133611	103034	92671.8	91482.6	95903.1	116902	131868	131530	138463	141256	100627	99837.9	99451.9	105527	126076	114094	87532.2	104907	100740	96551	95480.5	102802	111424	102279	118621	104430	91804.1	95960	115286	125715	112563	124243	124761	114326	111779	128996	113556	86792.5	90679.1	73852.7	94605.5	100864	109626	153392	138215	138608	79584.5	91631.5	80913.8	117569	124857	104252	142994	124797	131089	91871	73982.6	78182.9	123912	110996	137804	172458	124876	131389	105578	118115	106066	112706	104776	99130.3	115734	119182	121952	112923	101891	107512	97420.7	112048	94648.4	135749	126760	126022	99048.3	110381	95900.5	103684	92496.8	107536	126864	116025	119045	95804.3	83144.9	98078.6	102240	116452	122361	142284	201694	189304	89106.6	68217.9	92763.6	117475	68539.6	118366	144514	140975	105646	93819.2	105752	86461.2	112087	109181	141561	127382	139901	123624	117064	121501	84990.8	89778.7	102048	118050	118678	75976.8	90248.1	90455.7	124628	104048	118370	135002	131257	156857	83535.2	80239.1	71142.3	126762	109844	113217	139547	143448	145105	79787.7	75150.6	74252.6	112864	116276	111013	135882	107153	155047	107633	132361	136456	119744	104373	117815	131406	120667	104591	112586	106427	136047	115978	111019	132700	131569	134562	105314	108628	124295	93112	118610	129488	118965	91123.8	83918.5	77535.7	101816	120828	113864	144876	125831	133019	79009.9	89402.7	88146.7	119641	106071	123682	144224	120919	141545	90385.9	91550.8	75900.9	98738.9	125347	105204	145046	149959	141067	95311.5	99262.4	92616.4	81516.2	77628.9	99395.3	90684.4	89393.6	101213	82342.9	75054	82664.5	83761.1	75465.9	83222.4	97433.5	81370.1	78689.1	117738	105143	122331	126213	117319	114837	123669	100466	115809	83602.2	86745.2	85293.9	110172	117998	128945	119197	130760	143656	56978.3	65329.7	66433.9	122646	98801.3	113538	116907	111279	143993	52013.5	66465.3	114222	126944	121584	106868	127968	146650	81456.2	89761.1	101300	97227.6	96205.3	93879.8	89930.4	101873	106098	110230	83569.3	105477	91630.9	112159	114664	87126.3	115639	97131.4	99425.8	100259	98970.9	72814.6	104045	102506	104154
1306	187.133	0.578941	0.853128	1977.31	1961.23	2417.18	1653.51	1936.69	705.812	2932.76	3874.82	3957.2	718.506	354.179	1264.38	2451.78	3121.1	2839.92	3370.92	3106.45	4055.55	399.372	715.445	760.437	441.735	1273.48	730.306	980.761	2072.19	849.035	1449.78	988.587	1024.6	654.408	563.123	404.581	1657.72	480.338	806.503	1628.37	2097.18	2135.73	1499.09	2110.98	1956.02	2759.95	1436.55	3055.98	3693.94	5575.11	3570.15	3117.72	2719.19	4521.62	959.005	676.733	850.645	1664.71	2110.42	1581.58	1123.37	669.342	554.443	4735.56	4325.5	1272.72	1894.12	1357.46	2682.37	783.388	591.727	1150.49	4166.5	5453.36	3512.82	1963.01	1657.46	1814.35	1305.09	1616.58	2431.66	1580.28	3966.33	23383.4	2097.73	1181.76	903.526	2601.98	2954.26	2177.45	3786.82	4283.97	2530.4	1603.31	1286.29	1872.71	2355.61	1295.34	1285.19	5398.06	3497.13	3493.33	872.338	2902.04	2045.34	2698.53	1471.05	1558.38	3010.05	3624.38	147806	2553.59	965.094	2933.86	1428.39	2192.38	863.801	4250.69	3509.83	2227.13	2144.12	2358.33	2897.8	328.456	1414.74	1375.83	4055.34	4126.71	3957.74	2458.17	1682.73	1523.96	980.308	1662.18	1469.81	2881.66	3534.76	3597.63	2279.35	754.1	1886.48	2489.16	2025.25	1980.37	1910.09	2049.36	3396.82	2010.79	3475.89	656.76	2642.18	2340.15	1468.4	4201.26	3274.89	3026.08	3167.14	4573.93	4105.21	4270.46	3619.63	4550.02	6609.69	5771.84	6799.67	2596.46	2522.35	1487.33	1230.71	1284.16	359.125	4827.51	3823.67	4252.83	2131.27	2119.2	3135.6	1347.89	560.476	1081.36	4877.82	4918.33	4557.61	2183.15	2464.11	3131.22	2137.9	1999.37	1982.21	4236.78	2543.14	4900.52	2610.3	570.98	1651.01	2630.86	2903.61	2041.19	4863.59	5193.41	3059.1	3309.32	3512.82	3142.04	3567.34	2546.63	2813.61	7125.21	3521.7	6788.25	3336.07	3635.53	2595.87	5555.18	3160.76	3208.01	5759.25	4754.36	9262.36	9524.55	7514.61	8521.95	9899.95	9067.48	8651.75	17908.3	21932.1	25309.7	13498	17891.7	17343.3	11962.3	11736.5	14435.3	23200.5	21152.6	75765.5	62799.9	83304.3	169192	181137	200592	171320	270916	207650	78449.1	79369.8	96438.8	139485	156228	152182	161016	122232	2058.01	2874.21	2506.43	2653.57	1320.1	2808.91	3511.79	4132.74	3997.24	1562.01	1702.41	2225.49	1428.48	820.28	3121.1	2672.24	4351.98	4837.47	2540.51	2595.41	2251.15	1717.1	1399.9	2228.46	2793.24	3247.24	3366.92	2923.38	1043.09	868.165	3935.56	2532.37	2652.19	3020.7	3954.11	1860.43	1666.41	658.193	2584.69	3276.69	3760.48	3358.25	3901.7	3088.88	1529.75	1374.13	3529.71	3006.53	3008.9	3696.79	3429.56	2674.76	1930.36	2769.4	1056.58	1974.87	777.156	3950.08	3698.7	5242.24	3159.78	2048.79	2682.06	2276.57	724.997	995.967	3766.37	4244.72	3207.8	2650.15	3127.66	2350.61	3076.32	1429.5	969.111	4211.74	4059.1	2997.39	1072.87	2566.27	1391.32	1915.69	1960.68	2295.96	3270.96	1880.79	2182.3	2651.57	3063.9	2986.45	3198.97	1880.25	2172.83	1816.38	2480.14	2306.59	3673.25	4570.58	4503.83	4514.05	4994.41	3699.72	5425.05	5111.92	4357.38	2178.5	2794.4	3307.51	1876.55	1078.7	1599.8	3740.32	4179.97	2731.89	1510.03	2564.97	2661.99	1408.56	1792	1325.24	4829.03	1852.04	4057.61	2435.36	2546.03	1952.47	1219.5	1080.65	3562.18	3082.38	5430.65	3453.53	735.089	1972.46	3897.62	3519.28	4094.02	4698.14	5056.93	3084.16	1815.72	1703.02	691.997	4242.43	4913.53	5254.65	4436.91	5055.02	5518.47	2649.58	2573.69	2691.49	3070.76	4721.53	5278.4	5478.14
1307	172.867	4.21127	0.83108	3347.74	3176.11	3064.63	0	3400.07	3994.79	3039.52	2797.17	2942.31	12454.4	6222.8	1775.08	4663.93	1780.98	1129.84	2018.17	44585.6	0	2844.04	2101.24	2876.82	2679.75	2461.91	3422.7	2209.42	1943.02	1917.55	1336.17	2609.02	2298.61	2274.18	1565.13	2609.4	1729.2	1149.36	1113.83	1395.16	1233.64	2284.14	3064.34	2999.78	3281.03	1990.87	1937.27	2062.61	1331.46	1947.07	2161.7	1217.83	1527.74	1204.42	0	2316.77	2322.16	1505.52	688.569	1395.66	2808.74	3376.99	1684.15	2180.21	2331.82	1750.33	1604.77	1512.07	1238.93	1872.6	3294.85	2193.75	2078.32	1499.53	2297.59	1402.45	1687.62	1686.04	2632.97	2388.05	2840.39	2095.38	2141	2450.32	2367.58	3018.97	1637.4	2184.92	2033.39	1864.9	1444.49	1325.18	1926.81	2419.33	2242.64	2776.96	1591.35	2300.27	1687.72	1236.89	1684.19	1595.27	2329.12	0	3097.66	1361.62	1873.34	1489.78	0	1539.67	1300.4	1550.24	1281.46	1455.85	2728.56	0	2073.42	1466.31	2247.23	1624.44	1694.21	1413.33	2201.73	2381.34	1900.21	2846.82	1408.32	2183.12	1296.77	1659	1055.47	1649.92	2205.28	3009.34	2647.92	2017.41	2423.18	1465.03	1518.15	2777.95	2988.42	2721.63	1751.81	2253.38	2347.63	2606.99	2643.43	1969.48	1558.87	0	1464.35	2270.83	1144.81	2329.29	1804.06	1648.5	1372.34	1843.78	1834.02	1942.49	999.795	2160.21	1103.79	1320.25	914.393	1534.2	1164.05	1349.94	2658.63	2621.7	0	1050.22	2193.03	2409.2	1810.56	2018.95	1080.04	2922.98	2663.77	2752.69	2563.33	1725.43	1069.28	1326.45	1421.55	2680.23	1502.5	2252.64	2197.58	1456.12	2066.41	2098.9	2997.55	1468.25	2740.15	1776.4	1364.14	1375.5	1249.92	2054.59	1218.98	2684.72	2570.26	2026.47	1668.5	1284.19	0	1312.1	1135.32	1328.77	2362.77	0	2075.4	1200.57	1552.73	1048.03	946.61	1533.12	1425.75	1043.29	1416.87	1912.09	2156.04	1608.52	1033.5	1877.24	1246.12	2024.57	1486	2065.61	1594.45	2515.66	1792.59	2022.3	1027.45	1295.14	1925.12	1625.85	2403.36	2130.87	3420.3	3427.51	1223.41	1195.35	1581.69	2058.9	2314.65	2612.02	2345.09	2973.73	2829.76	343.605	1346.89	1271.21	1306.75	2037.49	2288.25	1993.34	2865.64	1903.31	1370.49	2318.08	1361.56	1412.86	1498.89	2453.74	3274.84	1482.37	1511.78	1317.03	766.542	2264.45	1122.79	1440.54	2059.87	1982.67	2262.67	1203.66	1574.44	1326.84	1985.31	2842.98	1857.05	1741.5	1710.81	2660.05	753.718	1084.03	1992.65	2126.98	1964.42	1494.51	1725.98	2299.07	1116.37	988.566	935.778	2325.08	2864.66	2411.67	2583.62	1963.31	1105.36	1551.51	2148.75	1714.6	1093.52	2868.05	2753.72	1598.27	1900.17	2293.5	1967.49	1405.81	2048.5	1209.62	1855.82	2354.96	2772.99	1338.45	1998.97	2004.91	1872.02	1186.58	1111.19	2622.75	1546.62	2238.14	1226.23	1396.11	1244.82	2191.31	3019.35	3132.64	2469.53	2000.04	1793.61	3022.27	2145.32	0	1561.63	1435.69	1502.62	4409.19	2801.89	3006.86	2577.68	3334.6	2398.11	1539.24	2041.52	1098.31	1122.96	1714.56	1267.91	1966.12	1594.76	1540.06	1351.58	1529.41	1049.91	1268.72	2468.06	2948.36	1367.98	1329.63	768.457	37444.8	286304	93934.8	3123.25	2552.34	2645.84	388.743	1589.49	1299.68	27587	3576.62	2240.05	2275.91	2668.36	1735.59	1711.65	1315.11	2123.28	2279.53	1973.99	2512.41	2016.44	1141.65	1356.27	1153.68	1303.41	2114.3	1869.96	2411.44	1618.48	1722.38	2117.43	1085.57	711.137	1190.2	2618.3	1237.42	2773.88	2214.86	1055.99	1767.39	997.206
1308	172.867	4.01083	0.813746	2719.17	2859.69	1165.76	2575.71	1699.8	3470.97	3102.28	2635.5	2744.93	9029.88	6282.77	1923.45	4290.38	377.013	2374.81	613.452	26222.5	9328.03	2879.09	2603.39	2606.91	2679.75	2066.34	2536.87	2270.1	1481.81	1842.43	2425.91	1550.68	2285.54	1319.72	1412.88	1105.45	520.209	916.326	1078.97	1909.05	2887.33	1412.55	2220.56	2312.56	3031.87	2084.47	1238.33	982.704	1407.06	2094.13	2098.86	1448.01	1326.66	394.183	2129.62	1110.01	1787.33	2132.09	2193.88	1756.17	2165.32	2002.63	1978	1750.8	949.208	1829.24	1299.36	2053.09	1629.31	1822.39	1857.17	2887.31	1434.29	2005.17	1302.83	1476.16	1573.88	2020.81	2333.23	1908.38	1957.76	477.468	1235.74	1412.36	1136.71	1814.28	2205.32	820.488	1899.21	1274.51	1549.77	1008.88	1000.51	1386.89	2333.98	1500.29	1550.07	555.592	2061.58	1133.12	1725.94	1122.85	1095.85	2790.78	2395.63	2102.82	1543.5	2042.74	1219.07	1337.77	510.738	1412.75	1670.12	958.196	1931.81	2552.78	2151.38	1301.18	1217.33	994.535	2007.83	2796.16	1837.1	2091.58	1998.64	1473.94	2424.14	795.093	1185.49	1352.27	1641.57	1516.96	1496.06	2170.55	2157.73	2087.83	2035.34	634.509	1809.55	1633.73	2258.05	2599.03	1050.03	2150.34	1823.37	1526.75	1948.56	1261.97	814.252	2278.84	1056.51	853.853	917.432	2008.94	1121.21	841.436	1106.72	1258.77	1727.33	553.802	999.795	992.819	598.189	1391.15	1073.89	1769.53	1641.84	2655.52	1998.7	2648.05	1427.22	1463.47	555.967	1206.23	2494.23	1650.85	2233.01	2378.44	1834.38	2231.66	1123.83	1990.09	620.723	2736.44	1417.93	1832.39	2205.64	1580.06	2149.82	1619.96	1003.25	964.837	1687.3	1989.59	1753.89	1795.37	1364.14	1392.82	1341.79	631.286	1301.53	725.199	1670.57	1158.57	2046.03	1052.24	1572.01	875.826	596.611	283.483	1404.17	2775.22	1291.32	1199.63	1634.29	1122.83	1342.77	348.175	636.329	2455.92	1484.88	1760.13	2447.67	2189.26	2074.3	1064.26	1506.19	1235.42	1546.44	1946.3	1142.07	2613.22	2490.13	1744.97	1520.88	908.565	1967.72	1625.85	1131.32	2828.65	3675.3	2325.47	1611.39	216.783	1298.17	1929.89	1458.96	1725.39	2628.29	2653.08	2921.46	993.035	519.754	2023.53	1462.25	1740.13	1882.71	1803.48	1293.74	1730.67	1036.58	821.036	1471.44	1845.96	1331.31	2231.96	2236.23	2776.06	344.755	1437.28	976.676	1736.36	1877.75	1814.7	1889.74	1133.12	2121.97	1172.06	374.779	574.223	1749.09	976.203	1385.55	2324.82	2129.6	1204.03	908.872	690.373	1185.72	1306.58	2226.6	1921.41	2508.39	953.973	889.901	353.452	548.969	1548.66	1794.85	1813.44	2166.12	914.623	554.784	623.674	2215.41	2219.14	2173.19	1662.88	1278.3	1853.93	1452.77	943.823	2069.75	1538.04	1306.87	1996.91	2208.75	1597.21	1955.66	1797.59	752.303	1261.49	1830.15	2157.67	1573.83	1621.83	1516.34	1215.95	1237.6	654.391	1703.47	1983	1417.02	2771.72	2207.22	2282.13	1223.24	2069.65	1217.33	1398.61	1585.68	1140.95	1756.98	4207.41	3330.57	2893.12	3811.73	2739.66	2256.61	1358.98	987.292	488.242	1355.36	751.59	914.955	723.58	1078.85	911.032	1207.52	1024.56	1241.43	1983.53	2121.47	301.526	1094.32	2126.11	1460.15	37444.8	273118	94131.1	1269.99	1971.1	3022.49	418.355	1411.83	1256.63	21902.6	3836.31	1511.08	2158.15	1948.55	1431.75	716.786	1118.87	2593.79	2059.57	1330.46	1574.95	2451.09	2935.38	365.226	553.158	955.766	1659.73	1724.36	1856.67	2188.87	1221.94	2553.78	934.699	639.09	800.218	2742.3	2119.32	1636.71	1221.99	846.031	1043.11	218.793
1309	172.867	4.47044	0.7949	4741.81	4598.23	3509.63	4590.96	4075.01	4701.75	4274.44	2301.01	2884.47	22223.6	11585.9	3545.73	6263.66	2971.42	3594.24	3005.47	68844.2	16171.5	1055.76	2007.68	1671.49	2343.94	3252.73	3153.74	2224.71	1956.5	2409.58	2551.18	1938.12	3056.16	1364.93	1231.5	1223.6	1724.6	1701.7	1358.26	2014.88	1324.05	1131.86	1779.11	3768.79	3158.04	2061.67	1687.14	2129.73	1255.4	1604.99	1208.86	1173.27	1842.72	1727.92	1702.25	2331.55	1814.54	1163.29	1611.84	1650.91	2106.41	3789.07	2678.46	3062.39	1574.89	2438.04	1364.03	1457.71	767.449	1991.74	2918.87	1936.8	1233.06	2142.34	1999.52	1497.96	1168.91	1482.37	2857	3182.69	2286.42	1933.99	1930.14	1029.52	1906.89	2640.45	1958.63	1691.6	1713.21	1783.27	1726.25	1427.59	1137.07	2128.84	1902	2156.48	1360.06	2166.78	2164.49	1596.25	1582.29	1731.91	1840.68	2257.2	2529.65	1486.04	1365.05	1099.32	1399.58	1192.76	2055.34	1246.53	1366.69	1881.89	3626.56	2684.28	2513.62	1925.37	1636.58	1554.58	1334.99	1316.78	2307.89	2183.82	2232.13	2138.67	2328.74	1449.51	1446	1235.5	478.636	442.115	1780.79	3107.53	2210.69	1889.37	1865.81	1264.76	2998.58	2128.86	1808.11	2357.55	2723.11	1298.86	2435.14	1404.22	1902.85	2502.1	1060.96	1139.08	1519.32	1476.5	1496.58	1044.8	1778.14	795.585	1401.63	953.813	1274.63	1234.83	2011.08	1374.94	1093.48	1286.13	1108.71	1672.02	940.379	1438.41	2416.99	1091.13	2254.27	2206.07	1423.27	2100.79	1505.91	883.585	724.466	2811.86	2462.64	2041.92	1539.52	2498.77	1332.02	1327.29	972.497	1164.95	2602.17	2252.64	2031.25	1521.36	1176.17	2560.63	2392.68	1180.66	1785.63	1393.46	1135.78	1968.25	1641.21	1515.17	1507.53	2152.45	2617.82	2473.35	1167.77	1265.11	1366.82	1977.7	1355.01	2754.63	2152.23	1806.6	1926.84	1556.47	390.861	1277.94	2578.17	936.997	453.145	986.547	1438.61	928.282	1657.37	2142.7	2450.5	2321.98	1406.39	1390.48	844.588	704.187	886.538	2440.92	2626.42	1476.69	1698.43	1620.15	2514.12	1821.63	2010.85	2527.87	1635.82	3283.23	1391.53	1598.74	1123.01	1655.1	2420.29	2214.08	3043.48	1561.23	2829.76	822.85	1448.97	1070.43	2086.28	1319.01	2129.54	3358.52	2442.88	1915.61	2038.32	1999.84	4179.26	801.413	1892.93	1837.96	2436.2	2152.06	1234.5	1284.43	1069.04	1263.98	1532.76	736.738	2782.26	1421.32	1678.36	2325.77	1652.12	1899.14	1961.8	3220.49	1983.25	1562.74	2785.64	1559.01	1680.32	1520.69	1545.78	2012.9	2332.35	1634.88	1657.88	1949.84	1481.69	2084.59	1490.43	2556.25	2577.19	1337.83	2348.52	1005.56	2136.86	2178.72	1595.6	1149.67	1542.54	2775.26	1855.1	2112.39	1515.91	2263.26	1518.1	1804.99	957.788	1324.74	1938.43	2108.78	2199.01	2055.09	1827.95	1950.29	2607.21	618.591	1263.29	2960.67	3194.31	3013.26	1402.82	2107.26	1529.2	2714.29	3439.76	2410.06	2105.95	2075.69	2091.9	1835.74	1832.94	1649.35	1390.79	2063.27	1359.93	3505.92	3000.93	3609.46	2401.01	1753.95	2966.14	1738.12	2653.09	1701.09	2711.7	2534.67	2432.41	2364.75	1738.55	1684.81	843.361	423.809	1438.99	2961.46	2315.15	1947.95	2243.57	2010.5	1536.85	36375.9	302166	120789	2018.65	2873.76	2328.13	1440.86	1522.73	1384.78	26520.7	4318.37	1633.13	2237.51	2015.81	1727.78	1739.82	1514.18	1536.87	1795.58	1800.69	1835.08	1917.52	1912.35	1626.76	1466.65	1918.21	2191.1	1297.27	2623.18	2045.62	1886.84	1957.81	1011.42	1167.4	1122.57	2543.61	2922.07	2357.74	1422.97	1579.45	1402.97	2460.68
1310	202.109	2.58879	0.840332	0	0	0	0	0	0	0	126.559	0	0	0	0	0	127.546	0	111.021	0	0	2331.31	2395.43	3184.39	3041.85	3099.86	3373.04	3664.95	3897.89	2964.72	2739.32	2970.48	3228.36	2909.99	2909.93	3259.61	3074.93	2754.08	3303.77	7461.65	7893.19	7648.59	2914.4	2224.79	3235.68	100550	105541	102511	3611.18	4305.93	3192.41	101671	106733	95537.5	122378	96962.2	103094	5715.97	5155.45	5786.95	2249.52	2679.44	3047.01	2813.45	3350.89	2807.12	5915.19	6343.85	5987.46	2768.97	2602.82	2245.3	3293.02	3479.17	3545.1	5421.49	5815.58	6200.33	2506.9	2318.24	2905.15	2792.43	3166.39	3614.38	60749	56050	76363.4	63476.8	83779.7	71815.8	21698.6	24032.4	23342.4	69192.5	53074.2	72321.2	73087.7	86255.1	69399.9	28984.5	32502	31573	52511.3	45283.6	49807.2	70821.8	75600.8	65252.9	18483.7	17134.6	16528	13438.5	10865.7	13488.3	12965.4	13422.2	15093.2	16982.8	18412.5	16740.7	13400	13848.4	14706.1	12708.4	14497.6	15909.1	19602.6	15141	18427	13206.1	12534.7	14797.1	12194.2	11120.4	10456.3	14615.3	12585.5	16460.5	122003	119750	124794	292971	248854	267421	169692	157873	194834	122163	116565	116981	195771	212505	213776	150062	143514	150891	118918	128018	127140	251450	279028	237451	256958	282554	293721	13791.9	12244.6	11767.8	11396.5	11953.1	13063.5	14144.7	12618.3	14986.7	13360	14578.4	12951.2	11006.7	13467.9	14788.2	16631.1	12607.9	13408.2	12740.6	12492.3	13592.6	13654.8	13496.3	15468.7	16752.7	13590.4	16479.7	117186	116825	116958	124774	125127	109062	157575	145134	129100	190784	196519	191099	141056	142894	122110	196879	189122	192969	240026	233733	254867	203192	200470	209626	269191	278410	314077	7867.34	7098.14	6927.15	3861.54	2551.07	3560.55	4431.51	4555.53	5291.5	6557.12	7063.9	7322.45	4566.49	3309.24	4108.03	3476.84	4753.59	67538.4	58948.3	73980.8	70198.3	70915.7	84655.9	41644.7	45474.9	45154	65724.6	65697.4	68150.7	76268.7	78760.6	72814.7	48847.6	48075.6	9105.16	8756.52	8585.34	5204.37	3965.18	4467.58	4468.38	4632.78	5085.09	9047.25	10282.4	8550.59	3656.57	4253.56	4271.35	5864.51	5741.69	5693.01	8632.23	8732.29	9582.93	5387.17	4387.95	5361.53	5528.68	5573.96	6242.72	146412	164183	173921	117857	116338	122150	162727	154775	159492	173156	128976	124154	114038	113857	124475	124806	127262	145305	154892	122445	103413	78354.1	91819.5	107517	7240.48	8639.05	8588.08	4882.62	4955.45	6820.59	5437.03	5960.39	6127.57	6767.99	7222.41	6852.65	3391.93	4529.7	5345.85	5077.8	4784.97	5220.8	8322.9	8383.4	7566.71	4571.72	2732.36	4242.03	4749.28	4603.42	4704.49	57557.5	63111.6	66302.6	39246	48066.9	51118.4	62426.6	60292.3	60187.8	77273.9	82239.8	74396.3	69659.6	68710	75459.9	88444.7	83054.8	89650.9	57474.3	53013.6	53875.3	40199.6	37855.2	45486.6	48379.4	41190.6	50114.3	7839.79	7704.32	8868.02	4460.03	4831.48	4049.64	4469.16	4291.52	4925.6	5178.1	6286.86	7085.61	6124.31	3843.22	4932.48	4672.82	3942.22	5142.55	5289.67	5155.51	4118.27	3360.03	3858.92	3532.82	3078.07	4058.36	79279.6	76951.7	84531.6	113688	118019	139883	55770.1	56194.3	52613.9	171251	168804	192494	125310	114733	130146	41336.5	40120	31222.4	54968.1	49514.3	44711.3	60702.4	54529.2	49503.4	47123.7
1311	278.828	6.88691	0.812304	3882.22	1178.33	4367.38	4337.42	2331.7	7482.44	6745.65	8818.03	9611.32	3427.59	4532.27	842.112	3437.6	4896.79	6130.19	6796.11	6370.72	9829.23	118562	107129	110445	67200.8	68034.7	65767.3	135840	107233	100373	99633.4	77077.2	94493.5	73175.5	84179.7	80878.8	93532.8	103520	102092	97478.2	98001.4	94882.7	67131	66591.5	91452.6	100718	75156.2	88565.8	110114	113291	87767.9	78741.1	84864.6	74385.9	93307.2	83778.4	67612.5	92425.4	93333.2	92109.9	67549	66504.7	73922.6	93075.8	97636.4	125471	101748	91871	97937.1	52413.8	55672.8	76647.6	95409.7	83909.5	93202.9	93954.2	84129.8	71959.4	55393.4	56935.5	66014.5	105555	68133.5	86553.8	65059.8	67218.6	67569.3	60302	77628.3	77776.7	103495	81162.3	104579	89121.9	56257.3	67450.7	75413.6	80059.5	68240.7	76568.8	85989.9	85660.8	76106.6	81158.9	68084.8	76827.5	73910.3	82538	89938.1	93733	71892.4	98224.8	81969.9	101360	69354.7	71852.9	87541.3	81086.2	81387.8	92182.9	94316.1	110470	103509	47572.9	55684	73074.2	71595.8	79978.8	73459.3	103888	107732	102037	63026.3	53469.2	80458	79567.7	72776.6	84983	74038.9	77780	86510.7	53064.9	72577.8	79994.7	54940.4	82657.8	81056.6	97426.4	66602.9	77547.6	72239.4	62544.8	75337	72295.8	75132.7	93466.5	83724.8	103026	76289.9	93495.3	75715.1	76120.1	77662.3	69718.6	81473.3	103436	118778	90194.9	61795.7	51512.8	72052.8	94089.5	84894.5	78152.2	97910.2	106425	98927.6	64697.6	62791.7	68286.8	92462.9	93000.8	72294.1	96473.4	90945	89142.2	59803.8	65532.4	75476.7	101584	80453.8	81144.8	67003.1	89007.8	81665.8	72037.8	85699.1	66731.6	86849	80517.6	82476.4	81681.3	88133.5	73909.1	71284.4	81231.6	73093.5	81523.8	104452	80335.8	85251.6	88941.8	81751.8	72629.3	74618.2	87323.2	68660.4	94380.8	84285.3	90120.6	98092.1	95578.6	53803.9	48546	71596.3	98596.2	141120	127747	95533	120412	91249.4	71112.8	59504.4	67621.5	90548.9	107627	69146.8	74047.8	78100	67524.6	84828.1	78640	98471.2	86074.1	76281.2	78372.5	92016.1	75577.4	73454.6	81920.5	91067.1	91590.9	93002.2	99535.5	89038.4	99918	74968.7	51583.4	67347.5	85270.1	80991	89248	98276.3	106064	103294	72558	53246.8	81223.6	93516.7	79334	80785.4	95760.3	91135.2	103192	65943.8	59466.1	79792.9	74107.6	63509.5	97450.8	78204.5	82767	104514	82670.4	73819.2	75294	75804.3	87496.2	57658.5	68411.6	84114	103962	79198.6	89292.9	98922.3	83865.6	108680	63024.3	65030.5	89309.1	68494.9	97774	96194.1	99879.7	103522	97082.6	106819	65679.9	73132.6	72720	71635.5	70172.7	82361.1	92942.2	100276	100121	69941	63484.1	76021.4	101144	81411.7	82683.2	115043	99551.4	111394	58574.3	61205.2	67398.1	92781.1	77485.4	106069	75691.1	76538.6	77190.9	64234.9	71491	68016.8	82584.4	62187.9	72943.4	68758.9	64392.7	69022	71300.8	71640.4	71175.1	75775.6	65266.8	61286.2	96559.2	71930.4	129642	104084	109414	105688	88377.5	74530.4	92245.9	95650.2	90058.4	111424	65175.1	55899.9	71611.9	79290.7	79357.6	68514.3	78462.1	77645.4	105070	72236.9	70676.3	87649	83494.8	78200.1	93044	97919.6	95420	75222.8	63510.5	89181	85257.9	73142.7	101592	61188.8	62678.4	70348.2	62594.9	80281.6	88582	78702.5	99323.2	101769	72510.8	67261	54893.7	73186.6	78713.4	98058.9	72412.8	87556.8	92111.8	74920.1	63331.8	66637.3	75976.9	90197.6	84064.8	108776
1312	278.828	6.63645	0.73874	899.827	2281.06	0	631.861	1448.83	3364.38	3437.8	4928.92	4900.69	5901.21	2893.16	552.157	3504.78	4721.99	4723.64	4942.86	6933.48	6061.6	0	43653.9	0	13883.4	13089.8	15183.9	3432.85	3147.9	5449.85	13097.4	12555.8	14243.5	10232.6	13229.2	12574.8	4625.4	5425.01	6276.63	0	0	0	15922	11731.9	10195.5	14609.5	8896.53	11202.8	3295.05	8703.67	5564.41	3597.01	4278.27	5830.17	10754.3	14037.8	15245	0	49752.1	0	12516.7	15217.3	13299.8	5950.55	3679.93	5796.15	0	40099.9	0	13443.3	11849.6	13037	5421.92	7693	6820.06	0	0	0	12827.5	13058.3	11029.4	6002.65	9677.25	6157.19	12693.2	9459.08	12154.7	14194.1	16400	14353.3	6214.74	4756.52	7046.57	11410.9	13801.9	13574.7	14907.4	15360.7	14733.5	6641.93	3747.3	2269.39	12122.7	12134.4	12776.6	14216.3	14421.1	15223.2	6621.15	6104.54	5534.56	40424.7	0	0	12283.5	12413.1	12909.9	4173.63	4609.93	5774.53	0	0	52909	12603.6	12633.3	12902.9	4250.49	10360.5	10210.5	0	0	0	12203.2	15288.6	9985.15	6747.8	5863.08	5018.57	15249.7	15070.3	14013.4	12201.6	10663.6	12579.1	12954.2	16779.7	13346.1	12796.2	13888.4	13093.3	14744.5	13735.9	13948.4	14163.4	15866	15232.1	5595.67	3887.01	5840.55	5414.04	6499.47	6331.75	4655.6	8263.69	9640.54	0	0	63483.5	11413.2	11652.3	12668.2	5984.04	6514.98	4557.93	0	0	0	11775.2	13762.9	11891.7	5003.74	5186.65	5107.71	0	0	0	12047.1	13379.5	13398.8	3778.05	3626.74	6101.64	12771.7	13662	12022.9	13391.7	12365.4	14031.7	1454.81	6204.52	6485.09	14341.5	12088.6	14174.3	16815.3	13998.2	14897.4	4607.67	4778.09	4373.19	12504.2	11911.4	13333.7	14279.5	14823	11749.7	6676.81	9267.58	5643.24	0	0	0	10584.4	12084.9	13529.5	4893.11	8744.69	2585.54	0	0	42826.2	12141	13958.2	13953.7	2101.77	4227.21	13151.5	12807.4	15652.9	16297.7	17377.5	16328	4394.21	5881.38	5304.07	12047.4	14836.7	9763.27	18202.5	17633.7	19329.4	5042.96	4511.61	0	55356.9	41824.9	12622.5	12442.5	12591.2	3481.35	6450.43	4893.21	0	43391.4	0	12979.2	12147.4	12750.7	5453.62	9134.68	3114.92	0	55907	0	11128.4	13851	12862.9	9959.49	6307.98	4325.18	12585.1	14060.5	9942.82	10363.5	9587.3	6897.91	4914.88	5331.55	13266.4	14546.5	13100.7	9713.08	8492.22	4776.99	3356.23	4507.72	4662.8	12224.1	13089.2	7493.35	6600.1	4525.77	5413.51	5005.02	0	0	0	10105.6	14103.6	10733.7	4557.5	5839.91	10393.9	0	0	0	14195.6	13015	11418.7	4645.47	5143.28	5655.81	43233.7	44292.6	0	14008.5	12123	11630.1	5015.68	5897.06	5093.58	12419.5	12770.2	11177.5	13801	13387.1	12920.6	11693.5	12128.2	15737.1	13657.5	13451	14015.5	13272.9	18204.5	15013.4	14633.2	15941.3	18678.8	3813.97	6005.88	9666.94	6298.13	2676.84	5490.5	8517.32	6265.5	9225.14	0	0	42946.8	13137.9	13961.2	13169.9	9474.61	4302.23	9424.6	0	0	38401.2	10432.7	13898.8	12455.6	6148.21	6411.97	10376	0	0	11809.5	16001	13829.4	3702.13	6686.67	5836.37	12706	11981.4	10691	6038.72	6946.21	5560.53	3959.24	5802.26	4079.76	12535.3	12373.1	13570	7508.94	6025.66	6424.1	6461.29	5132.98	6217.26	11381.7	12467.5	12513.2	7366.91	5499.9	5095.13	5230.6
1313	217.93	4.76261	0.838421	0	0	0	0	0	0	0	0	0	688.435	613.258	0	0	0	0	0	976.503	204.265	1644.94	1824.45	919.635	4377.26	3363.23	3827.2	7328.93	6215.33	8079.16	5144.35	2653.38	1812.59	1546.69	2219.8	3795.32	4742.89	6127.17	6276.44	1153.72	980.855	943.332	3755.22	5876.49	3972.41	2812.62	4614.21	2562.02	7135.56	7637.85	5946.08	5731.21	3869.22	5789.8	3690.21	2101.21	5324.58	1239.09	540.138	690.176	5923.94	3592.82	5393.03	4791.99	6425.66	7946.22	730.274	1294.61	1393.4	2856.23	3660.26	3997.09	5533.66	4015.77	6141.07	1019.59	1318.35	1498.94	3620.89	3247.06	3429.5	5336.96	4831.91	4821.47	2000.01	5785.83	2129.34	3206.93	3253.79	2799.43	4496.89	2510.39	5221.94	1527.29	3569.57	4226.6	3914.92	3119.33	3996.14	6160.42	3203.01	5177.88	3486	2487.68	4185.15	4632.07	2202.47	3991.59	5266.01	3542.11	6670.26	891.971	1521.35	2807.25	3171.74	2139.23	3555.09	7096.9	4619.39	5091.89	1348.96	1481.56	1259.82	4235.84	3113.22	5014.6	6507.14	9147.53	4631.45	1098.2	759.268	1232.34	2239.73	3601.75	4015.51	3912.78	4270.96	3682.69	1799.03	2453.16	3941.44	3747.26	3338.2	2187.24	2680.11	3437.89	6052.89	3761.64	4258.75	4045.4	2796.03	2516.83	2909.98	2892.81	3227.59	3910.01	3243.91	3220.3	5966.4	6746.4	3695.75	6158.4	3912.85	3309.97	6017.41	1919.53	1067.15	500.135	3473.5	4018.23	4646.58	7148.1	5428.13	4462.68	1044.18	1068.07	966.854	3249.01	3876.14	1565.81	5524.62	5299.27	4192.75	1026.18	742.115	1018.99	5719.34	4139.24	3634.3	6244.39	5987.86	2541.58	4824.77	3962.47	5094.65	3641.24	2288.04	1616.47	8041.2	4845.23	3511.96	1986.97	5094.54	2028.56	3888.73	5063.66	3903.21	5521.52	3912.1	7398.91	3167.88	1964.33	2543.93	4207.67	4920.31	4179.69	5530.39	3533.19	4701.72	2109.71	2913.72	1607.4	3191.55	1420.82	3402.84	7352.61	3626.49	4189.81	1837.71	1761.65	2597.63	1999.43	4296.46	3580.13	8751.69	7845.83	4092.63	3229.77	3659.14	7022.76	3776.07	7027.1	3793.21	3423.19	6559.35	3228.36	5178.06	2884.1	6757.64	6514.42	5377.84	6030.53	4345.65	1101.86	1481.88	1690.67	2745.92	2796	1759.71	6067.86	4906.08	5999.84	898.675	1008.09	1708.72	3476.82	2712.3	4089.4	6815.12	2754.76	6225.48	1122.94	3098.01	1417.09	1882.74	3520.28	2559.08	5651.91	4803.09	6748.01	3632.08	4139.25	1766.94	6445.51	8524.49	7769.12	6829.11	2919.06	2965.94	3413.05	3517.32	5697.43	6841.02	8211.43	5092.12	4262.84	4234.06	4002.99	4205.71	6109.72	6129.59	2618.72	4540.01	4664.17	2153.11	1805.63	1488.52	4250.72	1772.95	3176.11	4913.92	6342.81	7606.76	901.384	1217.71	1829.8	3860.43	1917.5	3665.91	5083.05	5886.02	7334.94	1002.35	1410.27	1491.38	3692.28	3512.27	3027.16	3917.8	4632.57	7342.47	3707.07	2733.02	3202.3	4826.04	3847.63	3564.36	4557.81	4426.35	2041.62	4478.34	2884.02	2434.45	2374.19	2432.6	4143.42	3894.82	4212.03	3713.23	5155.27	6413.44	5229.04	4202.05	4954.74	4800.33	3536.06	2844.83	4623.21	1916.76	1189.13	543.327	2561.49	3598.99	4040.12	2640.27	5029.23	5195.19	46903.8	286143	105931	3765.29	3522.47	3963.13	3263.76	6143.72	4935.36	37276.5	5177.23	3752.34	3590.98	3020.48	4970.52	5846.47	6593.8	4802.34	4120.65	3191.66	5863.52	4601.85	6523.62	4743.48	4670.89	5450.11	3659.65	4933.43	3275.31	7346.63	4561.88	7184.33	3960.61	3012.09	3970.25	5468.52	3804.14	2942.25	5730.32	3278.51	5807.27	4337.49
1314	302.099	8.4869	0.85386	0	0	183.09	107.76	0	0	0	127.394	0	0	0	210.078	0	158.204	0	247.058	128.351	0	52602.4	56649.9	52225.1	59804.9	49268.2	57511.1	70850.4	76145.2	65210.6	68762.8	64654.9	60711.7	54190.7	66484.4	63570.7	68831.9	68074.4	60260.5	84139.2	90086.2	86934.7	60624.5	61579.8	63852.1	92464.4	96921.5	95164	97990	98214	88919.3	82890.2	88491.2	79625.4	81030.7	73367.7	63751.2	66145.6	68394.8	62053	49240.7	49700.6	51698.5	48428.3	55365	63351.1	76346.8	63103.3	59628.7	48396.9	45844.1	40158.1	51383.2	58473.1	56346.5	71878.4	61938.9	55606.4	43371.5	44375	46260.9	43343.8	42785.8	55251.4	26207.3	30133.7	24905.4	43527.2	55539.6	51997.7	40307	51526	38094.7	39055.3	34215.6	29794.3	42149.5	41111.9	40141.6	30847.1	38931.4	34776	33029.4	32953.1	31503.1	43913.9	38856.1	39029.6	33859.2	33118	62548.8	65027.7	58824.9	68382.8	41912.7	41721.8	43554.2	59781.4	60106.5	51933.5	60175.7	82928.7	81775.2	46633.1	51035.6	49218.8	70360.7	60738.2	67987.9	79996.5	69879	77289.2	49182	47288.6	55747	58122.1	49965.8	62921.3	2586.9	2038.85	2697.02	12180	12961.4	13664.9	2418.41	3410.89	3504.98	16358.9	14865.8	16416.9	17010.9	13972.9	18395.6	18781	19057	22042.7	5174.01	6129.21	6186.17	13742.9	13105.3	7150.1	4564.42	6603	4914.7	49335.1	65915.4	38896.6	27505.5	28360.8	26437.3	47376.9	36964.6	45740.8	60745.4	67260.3	58979.3	39982	38438.8	40363.9	58847.8	56987.8	66300.1	62457.6	62915.8	59413.1	39788.2	41522.7	43215.1	69180	57880.3	58177.5	1933.22	2612.97	2240.73	8144.1	8733.32	6607.04	2055.89	3100.19	3202.26	2290.56	2864.69	2675.99	7873.58	7958.03	7742.62	5186.56	6242.71	4739.63	2867.35	4669.69	3742.28	17009.1	16539.5	18670.6	5172.38	6094.3	6242.54	81717.5	77444.6	83560.3	45297.5	54928.2	57000.4	78077	70728	94565.9	80677.2	90667.3	67282	64292.8	56399.8	60471.5	72879.6	84818.2	31707.8	28593.4	33792.9	66156.6	46538.4	69394.4	42955.2	54007.8	51328.7	79382.8	79837.7	84839	97319.2	107782	103152	96812.4	86533.1	71096.8	69280.3	79247.6	56109.9	54005.8	58087.7	74677.8	71174.1	74221.3	82193.6	74451.1	74090.7	59821.8	54448.2	58882.8	74696.5	70251.5	76254.2	78889.9	78239.9	84206.2	53848.9	54107.3	63041.4	69161.5	64217.6	71286.7	52018.7	64694.8	64077	28012.8	35928.4	25259.6	63715.6	54367.9	51494.5	59566.6	57689.5	35083.3	35430	41169.4	54855.9	50134	51969.6	46538.3	47843.6	33280.7	40848.9	27170.1	28927.5	29667.2	76776.7	72849.6	84076.4	58774	60953.7	66405.4	82149	72590	78314.5	86748.4	82883.6	85408.9	64377.7	62503.1	66947.4	79654.8	76214.9	78350.1	88988	90782.4	95565	60887.6	57360.1	65033.7	87078.9	70600.1	83229.1	98937.4	103801	122265	101945	105327	125249	127739	106498	117821	114756	125320	128493	110801	122856	133946	142793	137829	123058	154993	150357	154670	150375	148314	145860	152008	153658	155990	86682.9	83722.1	88820.4	63219.4	57559.6	65801.8	76833.1	75532.1	86572.2	80573	88091.6	88718.4	53666.5	55362	58086.1	69145.8	71765.7	86420.6	83663.7	93585.8	61617.8	68483.6	67349.5	68333.9	66148.2	83588.4	108562	106275	112940	154763	162202	158035	145727	156765	111161	53457.8	54940	47946.4	163911	158810	170493	141736	157810	132875	111412	110970	111145	94128.5	148137	136307	146471
1315	355.015	4.61404	0.852513	0	0	0	0	0	0	0	0	0	0	0	0	0	0	0	0	0	0	253666	237126	233400	193694	146958	184440	189966	155807	159667	236644	210652	191949	194075	180036	209522	184891	192103	173831	213035	233042	214044	213496	160207	234604	173210	164795	186101	167400	191014	175369	162363	160147	148478	234584	237924	199114	243087	240000	210165	200021	214524	194418	162914	183214	157131	235266	232803	207405	156043	167177	181336	161161	165000	176955	254645	203194	196982	169395	171988	189490	166450	131732	172240	223446	205688	216866	135260	181692	179662	150241	146100	143835	237972	201298	203680	142337	197809	163780	171277	160466	141802	218352	209568	199178	160756	166378	138867	149942	145451	158241	293466	192155	216840	204700	192508	196378	143259	156261	143728	218190	210075	232134	160995	164594	189332	150814	132776	157590	224898	276789	228336	191005	189557	179254	141774	145732	142226	191558	190036	225573	188155	215307	226504	201128	185032	188844	177317	130663	148616	148160	140672	161492	132455	147869	153147	123482	142141	135028	169013	158101	141833	177720	165048	157034	223510	264127	203537	170534	162300	212642	164359	166463	168913	251029	220273	202842	174878	165710	209442	154390	155107	170066	252448	201796	236726	194007	179964	202052	180052	155570	158098	222655	216056	241747	203952	188158	178439	168721	188580	181107	240867	207719	154106	152228	165416	121329	149750	180692	167044	180800	199028	199079	164153	133982	165274	168660	176205	159534	260845	201757	271966	171790	185756	173852	175565	208560	170596	217274	213579	188847	186077	153463	195773	166340	165438	210066	185738	190682	122727	140492	167702	152940	176206	186189	207242	231613	208684	122498	129627	145569	152599	127389	261817	212494	265728	163450	145535	221623	178358	146658	167859	217765	216804	241202	229428	184381	223983	157589	153373	154407	234288	238984	213768	235751	149858	212995	154378	132225	175922	195920	217991	190348	125638	136190	132198	167815	190235	183355	175693	189926	160059	149265	142553	176755	160576	171751	169504	187070	137933	121484	158216	173126	117407	229518	178121	207262	163106	196078	188924	138310	125566	138059	228978	215296	185821	183535	204069	170807	145864	154760	119835	238272	236338	215332	193054	173605	204234	162822	155605	162644	19746	22221.2	24182.9	34575.4	31050.7	33198.4	29035.8	24782.6	28548.7	22168.4	23781.6	21548.5	41918.1	47349.4	35617.8	34645.9	55045.9	39300.2	13442.4	5782.7	9023.79	15629.1	24604.4	13375.4	11852	13495	21139.4	207862	234573	197402	204893	185812	204856	153060	140428	153366	123347	153859	195069	219402	210368	229958	150345	144023	159542	130899	168373	211886	196549	210866	133100	114635	171852	109435	108887	80030.6	114062	116401	98954.6	83931.1	106163	103749	173790	149095	183757	102071	132965	115647	78250.3	42854.5	74176.8	114336	103368	86252.2	123215	113372	107780	114820
1316	186.023	3.58545	0.851281	0	0	0	0	0	0	0	0	0	0	0	0	0	0	0	0	0	0	159718	165850	163937	153272	155086	165258	230552	223874	196669	196134	179780	166612	118362	135504	130794	207033	203031	194191	138515	125219	140716	153550	131448	170566	127234	137015	114697	203258	217954	178653	153961	169502	163035	182531	160092	151808	134118	135272	133985	162300	144925	148902	177917	207547	214381	136848	142815	132626	138827	124650	139920	191506	178156	178041	133367	137349	119130	131061	143698	150165	161739	166967	185080	145106	135600	146526	113380	129290	119367	166698	161950	157339	180045	122926	157193	114807	115741	110870	172178	167654	153901	154556	166406	139938	109839	113663	102042	177697	174422	184525	137408	128990	141463	149374	155709	176282	192372	177838	170716	128822	141239	131040	149896	144420	147590	163906	176162	176258	143716	137669	136036	142881	142634	167265	162991	159090	165129	147968	160369	150154	136008	161464	155157	145596	144656	149494	116514	104420	113409	97053.6	112257	105501	115615	106777	118566	150373	167399	180290	159453	162215	157303	170437	156158	153852	133382	148966	133838	136989	133859	153758	186650	176174	180998	142061	142782	116195	141400	154990	168392	183663	171207	168132	120085	136554	136429	148567	132011	167001	209834	164502	183798	158683	146155	157857	120779	117599	117334	176844	167678	150603	159756	151420	158841	113224	106050	101361	190159	177325	172010	149636	154181	152484	116412	111090	124226	143067	172159	166630	152847	151825	155300	151396	137483	156990	184450	214425	236016	133572	144716	140682	146858	132311	143270	184076	194136	147959	140760	159544	117728	151712	140742	178059	193236	182967	179228	168217	168647	127176	131403	158889	163999	171401	131234	143142	149794	157160	139106	157476	167757	172832	164055	144277	145801	133496	160756	141094	164573	185288	157550	198733	146716	123164	144196	154963	146823	160493	172480	121716	210770	150799	145446	177520	143791	141717	154736	170612	173929	146748	137601	137730	161896	158164	148951	181319	178751	176465	139172	147731	161033	130516	146110	168449	164010	135214	131289	138856	164293	151166	165106	167627	186455	174358	142473	136159	138576	148576	148507	163294	181022	184478	163418	147463	139106	144734	155137	141319	154180	195792	176425	167416	142716	141939	144544	142552	144075	148032	149637	151333	154536	107048	104003	87315.9	137448	132646	128551	140670	123484	104395	183533	163305	176840	175494	154996	144633	164714	155557	167319	145109	128875	145716	157616	147609	158330	166181	164548	186014	122912	123491	133347	130746	135646	139003	162441	153361	200302	146085	152119	153265	169414	148868	166970	149734	189707	138090	137076	150472	167333	151138	159160	156638	154291	153529	124201	125991	141254	150170	169838	176097	132047	174066	151230	150336	150056	137230	153909	145581	161387	156016
1317	188.948	5.68788	0.770415	218.054	0	0	0	0	414.735	0	435.667	0	0	0	0	0	0	0	236.487	261.747	200.574	0	0	0	0	0	0	245.606	221.621	0	0	247.346	457.53	0	0	0	0	0	0	0	0	0	16547.2	14471.1	25861.8	0	240.366	448.145	8224.96	8189.82	8790.4	20232.7	29359.9	22448.5	31157.2	23071.5	23997	1339.41	9923.08	16764.1	17285.1	11162.5	20501	5490.37	9748.53	0	26281.2	36043.7	37678.8	15172	11885.8	12621.4	0	3587.49	11210.3	35112.8	38184.8	39029.5	12371.2	13734	20187.3	7739.29	7279.04	8306.76	20621.1	21504.3	24517	474.777	741.773	3182.54	12717.5	17814.6	18871.4	28677.8	19108.7	24299	2574.38	3487.36	5850.4	14313.4	17164.1	19140.2	26309.5	23344.3	24785.1	7394.46	8786.71	11389.5	17426	15852.3	1813.17	34856.1	31058.3	34558.3	17443.5	17391.4	24119.3	6515.46	11031.7	8191.71	32943.1	43144.2	35553.8	17835.3	18221	22743.5	7481.4	7619.76	11839.8	35790.8	31191.2	40158.9	18001.9	15976.4	23652.8	9758.78	7703.46	10387.6	85451.6	85943.8	91367	24410.2	23653.7	29164.6	16187.9	15627.2	19995.5	67471.3	66958.3	63436.7	25486.8	23662.8	23277.9	18491.2	21734.7	19616.5	55593.3	44603.1	56031.6	14263.3	17916.4	12939.5	8476.47	8382.19	606.917	37012.2	36728.2	39852	16371.4	12763.8	22696.6	7152.78	6640.17	7514.25	39608.3	37865	34303.1	18055.3	15722.4	20586.7	7968.67	6985.85	9220.51	32299	38453.8	40681.1	18377	24020.2	24607.4	10175.4	6911.87	10013.3	21974.2	22348.8	30456.1	15049.1	17804.2	20928.2	16804.4	20498.5	21720.1	22249.6	22899.5	23082.8	20279	21392.7	18241.2	12360.8	17036.8	5141.14	18591.4	21498.6	21999.1	9347.69	15508.4	20538.7	7629.02	8707.95	8445.99	35265.1	28517.9	29930.2	16300.3	16136.4	17427.8	13170.5	16023.5	18662.5	33860.4	31209.2	27659.8	16498.9	15184.9	14875.6	10182.1	10240	1740.31	2473.28	484.691	230.056	0	0	1058.35	776.759	1550.47	9801.38	13855	7624.19	629.74	1365.68	2454.68	4959.25	3229.6	40750.8	33558.4	36581.5	25225.3	18509.6	26055.5	10137	13878.5	17812	34431.6	37951.6	42925.5	27744	24652.8	26601.9	16622.8	15068.9	15520.5	39175	42732.1	33775.8	26883.8	21590.2	27202.2	10640.9	10594.8	16457.3	56732.1	86207.3	28680.3	6391.49	5635.8	7192.64	67605.6	63004.7	24938	58062.2	11218.6	11170.1	6329.64	4384.94	66813.5	54748.1	60252.8	11661	20681.4	6131.83	4711.08	22295.4	29093.9	24489	36732.5	37515.2	43659.9	25163.4	20169.6	28897.6	10560.8	13100.8	10774.6	39235.1	39786.2	35723.1	22920.5	21606.1	28356.4	12366.3	12761.9	10217.8	38466.1	39814.8	37114.5	21147.5	19601.3	28341.3	16545.2	9746.64	12782.5	40132	42706.4	55595	39100.6	41847.4	42735.1	44242.1	39245.2	47398.3	40588.1	35558.9	33975.9	2129.7	503.303	0	1176.66	546.741	753.451	34357.9	45736.8	33284.8	36058.8	27731.4	26705.6	38128.6	28780	28776.3	46937.1	51493.3	52102.9	27956.5	29126.1	28017.8	16516	15770.7	21024.2	0	611.626	0	25740	25516	27821	22021.1	18199.9	37253.5	272.517	0	30515.4	26582.6	24638.9	17788.9	17730.6	26101	162656	167577	172295	120470	114738	130856	127513	125828	138564	44070.5	27089	67176.1	107732	117499	133334	122406	141027	133329	149609	146050	137477	15128.3	114361	113861	109922
1318	188.948	6.1699	0.845213	0	0	0	0	0	0	0	0	0	0	0	0	0	0	0	0	0	0	0	0	0	0	233.712	194.824	202.41	236.293	665.82	298.654	229.002	525.15	0	331.818	449.767	459.071	317.318	274.027	378.299	2125.01	6824.11	20724	18438.8	26361.2	7109.01	9626.81	11286.8	26239	31984	23802.9	45052.8	46978.2	44875.5	75950.3	56593.9	64729	16730.5	21941.7	36184.1	24722.8	23270.7	29354.3	15389.6	19773.9	23050.4	35609.3	35205.1	34683.9	19661.6	19284.4	24603.6	15645	20244.8	18098.3	30536.8	25214.4	25225.4	19620.9	24838.2	34327.7	16573.5	18452	17811.7	40848.4	41249.8	56024.8	8686.32	13294.4	16343	30807.3	35098	27975.1	60297.2	43521.8	61335	15242	21316.7	24261.8	31344.3	35107.1	29799.8	47787	54284.5	49351.2	27023.8	26707.1	31491.2	32988	29797.4	7111.48	21034.4	16867	20458	29905.3	29839.7	43517.7	18121.9	22919.4	22459.7	24316.6	25382.4	27494.3	32537.4	43546	44499.7	17697.2	20478.9	26392.3	21921.2	25867.5	27562.8	30150.8	37384.6	42460	22739.2	19616	23519.9	128980	125665	136403	48341	51738.5	63413.8	32967.1	29536.7	38490.8	77787	72784	66932.8	36743.1	32742.8	33158.5	23085.3	25064.2	24058.6	72861.4	73018	77168.1	27602.6	31229.7	22596.1	15194.2	13923.2	9406.35	23179.9	25777.8	20319	28799.7	27611.4	37328.9	18600.2	18437.6	21424	26236.1	26365.5	22463.9	27509.4	27600.5	37378.8	19580	14618.9	24399.6	22525.5	21862	28162.8	36058.5	36069.7	48015.8	20173.8	19349.5	20283.6	68328.3	69447.6	79840.8	48492.4	48962.2	51240.1	46107.9	50243.2	43205.9	44858.6	43242.6	45197.1	34523.1	29352.7	29399.4	23248.7	25930.8	17420.7	38049.8	44399.3	50853.4	16999.2	22897.3	31498.4	15970.8	20048.2	16790.2	25242.6	18363.3	22310.4	35301.6	35125	39458.7	24343.1	35161.2	33721.4	21967.2	23618.3	20752.5	37213.2	23470	36406.5	21654.5	24091	7284.14	7585.66	7169.47	281.274	531.094	237.903	4565.78	5202.33	4669.57	29143.8	28330.8	21631.9	8245.33	9334.99	12015.9	15020.2	12128.8	26879.1	24007.3	24725.5	55933.5	44611.5	53736.6	28650.3	28531.2	30660.7	27417.6	31402.7	32469.2	54429.4	48100	49823.1	32843.4	27990.9	29964.1	26965.1	30892.7	30450.6	59288.9	54034.8	58669.1	31915.3	21716	36998.5	109502	141238	68300.2	20564	15095.6	15302.4	98554.5	94342.4	55274.4	93983.8	22309	21264.5	12850.5	9224.65	82240.8	83101.6	82577.1	25948	44848.3	18261.1	10409.4	36666.2	40155.2	38150.8	29863	27790.3	30941.2	36870.5	36902.3	54967.9	25654.9	27759.4	26614.7	31245.7	27474.5	27546.4	43371.7	43233.5	55866.5	25350.6	31744.3	23407.8	23906.1	29514.3	27823.9	44305.4	42845	55551.6	33348.4	26514.5	26001.6	80316.6	86570.3	82859.8	74831.1	83681	82812.2	84826.2	67196.2	91630.5	48703.3	46565.2	39122.1	19776.1	11193.2	7603.21	12027.5	7819.15	8299.39	64249.8	53786.6	65782.2	59002	63886.3	49999.5	56637.4	52948.7	45287.8	34290.1	35922.8	35071	71162.9	67450.7	68512.8	34809.7	27741.2	39160.6	0	0	0	57884.2	51762.3	63117.2	56776.4	46553.2	60618.2	0	0	65446.2	64532.9	59216.2	38707.6	32490	45811.6	190929	215961	210092	137729	144933	167115	149822	157421	150614	77094.6	54387.9	103576	112436	127538	141480	145358	151624	137647	169947	182944	162502	33494.8	142223	124431	143352
1319	188.948	5.96431	0.827321	0	0	0	0	0	0	0	0	0	0	0	0	0	0	0	0	0	0	0	0	0	0	236.964	279.363	0	0	0	0	0	0	352.46	0	0	0	0	0	0	339.81	486.326	11529.2	7294.87	22569	1232.64	1339.4	3522.29	9301.77	12160.4	11598.4	23173.5	27640	24270.9	22449.5	26288.1	28756.6	5755.12	11605.2	18942.3	8268.65	7951.48	12114.9	7510.46	12086.5	10393.7	24173.5	29185.6	30850.8	0	9903.16	19339.5	8095.73	11082.1	9693.73	28155.4	25531	25006	13714.2	13578.9	0	7242.52	8530.2	8009.47	13773.5	11592.7	0	1990.71	5803.71	5239.97	13805.3	18668	0	23209.8	13626.6	25932.4	7084.01	8309.3	10694.5	12012.4	19687.1	18101.6	18617.3	15862.5	27973.8	15097.2	0	15043.4	0	0	2964.75	0	22328.8	0	0	0	0	10479.6	10692.2	10552.5	24734.6	0	24981.7	12623.1	12275.5	21459.2	11975.3	9635.43	13576.3	0	25469.8	0	0	18017.9	23752.5	8994.2	7963.73	12366.4	77601.9	89142.3	95416.7	0	26669	0	6661.4	0	11348.8	63981	58689.8	56565.8	27047.2	23581.8	29742.6	15803.1	18367.6	22448.7	44801.5	44464.2	46603.1	18072.3	17281.9	12484.9	9182.65	8533.38	6705.67	0	21725.4	23161	0	10163.7	0	8559.82	11507.1	10193.7	24382	0	19797.5	10936.9	0	0	8483.72	9272.2	12408.7	0	24834.8	17904.3	12161.1	0	0	11347.7	9440.65	11430	0	20372	26705.7	23696.3	23329.5	28620.3	20261	26018.2	25077.3	23650.4	0	13622.4	22699.2	16752.6	18620.3	15803.9	15098.2	10940	0	27318.1	0	12034.8	18058.1	20636.3	9341.47	11941	9308.18	25673.8	19310.5	20325.8	19420.5	10841.3	0	11459	18145.6	15677.8	23661.2	21235.8	21142.9	11560.7	6827.07	0	11809.5	12825.4	1887.48	2324.81	897.777	272.256	0	0	1773.66	1608.29	1650.21	13280.7	8925.72	5267.54	2855.53	5476.32	4394.58	6502.59	6002.64	24253.2	23611.5	24181.1	0	0	0	15926.1	0	17260.3	26831.4	26732.2	27060.6	25746.7	14239.9	0	15542.2	16451.3	0	26084	25862.5	27673.5	25937.4	24668.7	0	15367	9853.98	19476.7	56092.4	83496.5	34130.7	11079.1	7543.2	7342.27	65182.3	58787.8	0	60022.8	13170.5	18327.7	6273.5	3643.83	47756.1	49586.2	49706.3	12846.6	13062.4	7530.08	6267.71	28510.7	30253	22419.3	24424.6	24576.5	29088.6	0	23296.9	30319.4	13155.3	13605.5	13524.1	30852.7	30885.8	0	21289.6	23003.5	20927.5	13499.5	15963.4	12973.4	25137.7	26619.6	26140.8	0	11764.5	19483.8	17046.3	11645.9	13276.8	42871.1	22431.4	30531.5	39607.1	45092.3	24466.4	27215.9	40664.4	30911.7	35415.6	30947.8	31147.1	6625.34	4310.89	2426.86	3750.46	609.959	2073.39	36000.8	38682.8	35674.1	39493.3	34365.2	26861.1	30635.6	27244.7	24551.2	34465.8	31697.6	0	22525.5	19827	33080.6	21436.3	0	22610.1	0	0	0	0	0	0	27884.5	25716.3	34835.9	0	0	0	22031	0	20474.5	13412.2	25427.3	136071	152085	153961	92063.4	93444.3	104489	99254.5	100664	96284.6	51745.3	16675.8	57629.4	73538	79541.3	86961.4	99891.2	104968	100995	121018	116782	105211	20164.4	81994.5	77452	89720.1
1320	188.948	5.45964	0.759547	0	0	0	0	0	0	0	264.809	280.511	0	0	0	0	202.103	273.789	310.306	293.718	321.459	0	0	0	0	0	0	0	216.608	246.352	0	0	0	0	368.003	314.426	393.373	263.705	210.991	0	392.936	240.316	7838.89	8599.84	16212.2	0	249.276	269.027	4472.47	4282.02	2976.82	10009	10040	9607.55	13121	11854.3	12090.1	0	2698.92	6956.4	7553.84	5633.76	10532.1	2007.09	3231.72	7252.88	11249.2	18544.2	21487	5615.34	7445.04	8944.06	6845.53	2573.64	2814.64	23184	21999.5	24317.4	7277.31	5375.17	8891.1	1888.98	1711.35	3013.27	8703.15	8125.38	10133.4	170.452	235.228	358.824	5130.82	7341.37	6860.9	12190.8	8312.25	10279	658.001	857.609	793.453	5649.95	6701.44	7602.46	9971.17	8388.92	9713.92	1345.62	2611.29	2780.71	7779.4	8740.23	853.641	23712.9	22049.1	24122	7722.82	8731.63	15878.7	3888.68	4435.04	3820.34	19219.3	28398.9	25052.9	6612.58	8300.98	11852.9	4830.58	2754.39	5010.51	24822.2	24968.6	29387.8	6730.27	6805.16	11144.7	3528.33	2886.99	3682.29	46592.4	52277.7	61529.4	12611.5	11546.1	13128.2	5748.13	4607.52	8685.6	40319	35393.2	37768.4	13298.6	12176.5	12369.6	8400.09	6687.68	8503.38	32322.7	25931	31482.7	6373.48	8261.9	6626.35	2903.97	2848.38	2018.87	22979.7	26086.1	19650.6	7597.37	8759.21	8646.83	2410.87	1985.22	4280.68	26542.6	25900.1	22486.8	7502.51	7607.27	9799.71	2804.89	2925.85	2886.51	22359.7	28427.9	28141.7	8328.38	9883.65	13390.8	2453.35	2515.91	2401.55	11571.8	12397.2	15942.2	5125.74	7359.35	8570.96	8267.12	8214.37	11591.9	9680.77	9382.8	10474.9	8654.07	8214.98	8565.42	5910.38	4414.18	3317.65	8014.27	9338.95	10749.6	3073.05	7243.16	8731.91	2810.61	6547.51	4407.77	24018.4	13295.9	21011.8	5538.91	5854.75	7638.25	4635.27	6322.31	7054.44	23284.9	25917.7	19998.3	4641.69	4337.11	7680.34	2688.13	4212.64	594.541	279.511	283.774	234.482	0	0	719.14	430.263	673.688	2413.23	2500.65	1854.51	0	398.409	410.745	2006.45	1134.3	24562.2	29827.5	24851.8	11804.6	10544.1	10453.2	6472.68	3245.56	5412.12	28827.8	29362.4	30722.6	11997.7	8265.65	10782	5224.48	6581.87	5911.12	29050	29784.9	32140.1	12173.8	9484.39	13382.6	6093.38	4560.57	7972.48	27487.9	50112.8	13224.8	1930.73	1737.9	2684.44	51333.1	47104.6	10501.6	27991.7	3106.9	4023.88	1344.33	1127.42	32070.3	31754.2	32269.2	4014.7	7855.24	1785.42	763.038	13476	14669.6	11325.2	24519.4	30747.9	32046.4	9078.58	7931.22	13169.6	3133.04	3492.08	5254.33	27103.8	27209	30192.1	9831.91	9774.87	13664.7	3359.38	4932.52	4868.38	28675	25806.5	32031.9	9418.87	8095.95	11047.9	8142.49	5584.53	5484.07	77840.4	85543.4	113792	18707.7	16675.8	0	21846.1	15852	20573.7	22410.8	20547	20711	312.286	265.932	0	240.068	389.498	289.042	80126.8	72091.3	85920	19079.1	15609.6	13125.4	42334.1	28962.2	16520.6	34966.9	30963.9	36941.7	13587.2	13025	13758.9	6024.98	7086.96	8247.86	0	322.458	0	8978.33	9274.26	12845.8	9943	10689.6	18255.7	0	0	11931.7	12940	10165.4	7173.42	4042.27	12598.7	121993	118771	130316	81701.2	86646.5	108946	109351	96574.7	100025	23437.6	16409.3	35074.8	78009.8	80068.6	80096.9	101380	108306	110812	105569	115972	98589.3	7067.95	84948.3	89380.5	82639.1
1321	188.948	4.68815	0.737676	0	0	0	0	0	311.926	286.538	210.778	495.413	0	0	0	0	214.167	554.634	199.197	342.576	280.596	0	0	0	0	0	0	0	0	0	0	0	0	0	0	0	242.686	0	0	0	0	0	0	473.923	0	255.852	0	0	622.614	0	0	0	1167.92	1372.8	1679.18	1329.86	437.212	0	0	0	0	521.754	573.212	0	243.631	0	0	3293.58	1114.41	272.781	0	1265.86	0	0	215.086	12515	10664.8	22020.4	0	1301.01	0	0	245.425	0	0	913.263	0	0	309.307	0	0	207.937	583.388	1660	0	0	0	0	0	0	0	0	0	0	434.538	0	0	0	0	0	0	35954.4	19120	19692.2	0	0	1529.25	0	472.183	192.157	24100.5	33773.8	31019.1	377.035	511.465	1017.28	0	0	0	33924	24066.5	24122.3	0	0	1321.13	0	0	474.535	8223.47	9029.68	15591.6	419.265	1122.82	1131.82	0	0	0	45938.7	49517	42625	3095.08	5028.86	5964.77	1561.73	2992.41	2391.14	3908.29	6859.88	10004.7	1280.99	0	0	0	264.779	0	17311.7	26423.5	22419.7	302.69	327.064	315.2	0	505.947	239.841	20755.9	29758.9	22358.5	705.537	472.441	0	0	0	0	19973.4	27360.8	27429.8	757.443	365.906	820.471	0	0	0	1337.93	2623.43	443.255	483.012	0	398.028	0	226.291	593.868	0	0	598.071	995.525	1509.37	1026.93	1606.05	1251.74	0	0	1522.8	729.55	325.47	758.02	666.133	0	223.325	0	26826.7	17237.3	26631.9	0	617.272	0	0	0	0	30372.1	25900	26389.8	0	0	0	0	223.184	792.241	0	0	1508.16	190.605	0	0	0	479.804	0	0	0	244.553	0	0	207.456	195.769	36762.1	48017.5	39943.9	0	0	0	143.138	0	0	39150.9	41902.6	33797.8	0	0	945.762	1450.78	166.467	0	51094.9	38855.1	0	477.488	738.163	837.536	0	0	226.739	3034.91	9804.94	1220.43	0	0	0	23895.2	18171.6	365.728	4850.12	0	0	0	0	15549.2	11210.5	12736.7	405.905	0	405.661	185.731	1203.74	1805.19	1577.29	43223.6	39883	46849.5	0	0	1300.47	165.747	1740.22	0	45970.9	37684.6	32481.8	0	0	1208.74	395.073	223.04	0	26948	33450.3	44995.6	3076.26	0	1212.81	0	0	0	0	1928.42	0	1660.01	428.006	1112.38	1457.21	1484.96	1590.25	17915	16144.5	13861.5	0	0	0	0	0	0	2231.84	2299.84	2937.29	1858.65	1471.45	0	1471.07	535.479	0	34405.9	40930.9	39198.6	508.037	1294.68	0	440.399	639.72	0	0	0	0	0	0	1552.78	0	438.506	6729.48	0	0	0	0	1312.01	779.911	0	970.582	162199	201799	263736	81018.2	58806.1	155713	218219	236585	231657	1872.29	2301.92	5627.27	48781.2	52408.7	65562.2	217215	274149	277424	108935	108042	106054	1398.12	140751	128809	145090
1322	188.949	4.44443	0.739858	0	0	0	0	0	0	247.754	180.077	0	0	0	0	0	198.11	206.861	277.093	193.431	162.508	0	0	0	206.494	0	0	0	0	229.829	0	0	0	0	0	0	0	0	210.479	0	0	325.008	0	0	295.403	0	0	0	0	0	0	209.265	0	0	0	0	0	0	318.544	0	0	0	655.447	0	0	0	342.631	594.423	5534.95	0	0	172.59	0	0	0	12443.9	28294.1	49452.2	0	269.168	0	0	0	0	0	0	158.995	216.074	0	0	0	0	0	189.325	0	270.644	0	0	190.357	0	0	0	260.898	0	240.901	0	0	0	0	0	0	52713.6	53798.3	60602.7	209.599	0	0	0	0	206.779	42638.6	68185.3	70396.5	0	0	0	267.439	0	0	75940.9	74892.6	73573.1	0	0	0	313.483	0	237.454	821.808	685.563	565.554	172.909	240.713	283.615	0	0	226.673	6696.65	6295.1	6493.4	363.392	191.332	566.867	0	237.125	237.676	0	468.668	332.998	0	0	0	297.519	0	0	47509.4	56168.6	47235.2	303.343	170.497	0	0	188.182	0	56759.5	60988.4	56386.9	0	0	0	0	0	0	57186.7	72282.1	66837.4	536.833	0	0	384.082	0	244.505	207.677	0	594.3	210.1	346.587	0	0	671.238	0	231.041	0	287.654	0	183.07	0	490.961	251.552	0	0	236.477	270.789	0	0	298.857	251.231	0	0	56185.4	39331.8	57586.6	0	0	0	0	0	0	66726.1	68538.9	48347.2	0	0	0	0	267.9	0	0	0	258.848	0	0	232.495	0	0	0	0	0	0	288.727	0	0	0	105923	82084.7	85917.5	0	0	0	0	0	224.809	108015	114362	117690	0	0	0	220.971	0	0	98778.3	110056	108097	0	0	271.381	0	218.195	0	0	2272.69	0	0	0	0	915.991	1321.27	0	538.917	0	0	0	0	643.546	221.42	722.126	0	0	0	217.307	0	0	233.814	83270.4	99158.6	121070	0	0	0	0	198.857	0	94000.8	90947.3	108767	0	0	0	0	0	0	87150.6	88088.1	107650	0	236.101	0	229.145	0	0	0	0	175.054	0	0	0	166.177	0	0	1352.68	496.219	622.829	215.876	0	0	206.321	257.496	0	0	0	246.921	0	0	522.128	0	0	0	145874	140240	148808	0	0	321.454	0	0	447.111	0	402.534	360.068	0	243.528	0	233.435	0	0	0	0	0	0	318.478	251.882	0	305.144	38834.9	49559.3	83755.9	6538.12	4072.94	14326	53943.4	59602.6	50668.6	325.877	0	3376.61	4001.05	3418.13	4255.12	43596.6	66294.9	60722.4	19910.2	18270	14754.3	320.653	13016.3	12250	19211.4
1323	188.948	4.20656	0.70266	0	0	0	0	0	0	0	433.539	168.982	0	0	0	0	0	139.663	0	208.659	191.125	0	202.593	0	0	0	0	161.423	173.339	0	161.847	162.877	0	0	0	0	0	0	238.735	248.036	374.85	238.459	0	0	159.534	0	0	0	0	164.557	0	176.54	0	0	0	0	0	0	304.262	311.052	0	0	0	172.188	305.63	0	495.924	740.44	1950.66	0	220.951	154.312	0	221.961	227.686	5835.37	17236.6	34982.9	0	0	0	199.04	175.627	0	0	147.67	209.472	0	0	0	190.526	182.655	206.492	150.315	140	0	0	0	171.613	0	172.233	260.481	159.676	217.632	332.63	306.09	229.026	0	0	0	162.566	34403.7	35232.3	39717.1	157.182	0	0	200.989	176.603	198.547	24989.6	51090.8	50193	0	147.655	0	156.407	0	0	44539.4	51756.8	51198.9	0	158.833	180.658	183.437	218.352	0	227.218	240.254	403.752	260.295	227.44	161.51	0	205.616	153.343	1459.14	1508.59	516.412	174.783	0	164.891	0	192.846	135.534	238.884	173.97	208.615	217.389	152.46	205.286	176.627	0	223.335	27197.8	40166.7	28872.6	208.793	190.418	0	0	190.606	194.816	35629.3	39697.7	40832.1	0	0	0	0	0	0	40942.1	43558.2	45097.7	0	169.165	0	0	0	205.508	0	161.091	0	0	0	134.827	0	0	0	177.896	0	0	147.618	0	0	200.167	0	240.092	161.117	399.561	0	0	0	179.779	171.189	197.721	218.121	40732.2	25361.7	36201.7	0	0	0	241.791	178.685	0	44152.6	47345	37606.1	167.533	0	0	0	250.566	185.032	0	0	203.656	0	0	209.072	0	211.988	398.641	193.199	212.044	199.551	186.056	0	0	0	73265	69884.4	75574.3	169.952	151.166	0	205.068	0	0	92793.2	92265.6	91732.1	157.619	0	199.002	337.496	209.65	0	75801.5	90704.2	85095.6	223.292	154.24	187.486	0	253.404	298.386	0	206.442	226.267	175.594	0	0	0	492.12	152.201	149.288	197.999	201.283	189.057	155.235	192.63	309.441	447.706	196.686	0	0	0	161.054	178.275	188.154	71578.9	70719	87931.7	207.013	215.969	0	267.671	0	0	67033.4	75370.5	80621.7	188.719	0	0	336.327	0	0	70733.3	69244.6	75340	178.14	163.094	0	160.161	0	0	196.19	214.634	191.012	214.982	201.464	150.999	0	166.528	173.536	177.391	211.14	299.505	0	0	188.248	0	0	162.093	0	366.071	220.208	154.745	246.229	0	341.764	165.381	335.212	116303	112479	103945	0	0	181.085	0	0	224.475	0	413.922	275.511	220.534	218.795	190.989	140.014	0	343.119	193.782	299.66	0	196.875	164.937	0	0	251.828	10372.6	15383.7	30310.7	0	964.063	2174.7	12940.7	16532.1	14996.9	524.162	476.993	258.924	751.567	257.96	296.332	11527.4	19721.2	17138.4	1318.98	3448.89	817.903	184.312	2325.65	1879.67	3862.11
1324	188.949	5.07901	0.542466	0	0	0	0	0	0	0	0	0	0	0	0	0	0	504.348	0	270.785	222.082	0	0	0	0	0	0	0	0	0	0	0	0	0	0	0	0	0	0	0	0	0	1410.98	731.042	0	0	0	0	0	0	280.676	1058.78	2384.36	1776.6	1531.19	750.876	1245.98	0	0	309.498	1096.36	0	1418.95	0	0	0	1084	4913.21	12504.8	978.23	1053.11	1273.73	342.464	0	0	15034.7	18124.9	20370	396.939	597.337	1253.79	0	286.897	0	716.171	870.774	1614.24	243.688	0	264.428	329.88	0	579.283	1160.11	842.118	1261.67	0	0	0	0	730.77	322.701	1355.41	1100.89	614.166	0	204.318	0	641.078	0	0	15441.6	17527	17866.1	1257.04	788.834	1442.69	0	0	0	13980.3	20116.6	22164.2	502.046	1029.67	0	0	287.497	0	18289.7	21112	21884.5	335.981	0	544.177	0	0	0	12651.4	11875.2	14324.1	1221.74	1255.21	1401.14	0	0	535.614	13791.1	16168.6	15138.9	5077.29	0	1889.28	0	1896.06	2045.65	7202.7	8206.15	8146.23	1060.41	0	380.095	350.991	491.065	0	16917.1	20100.9	16759.8	948.581	643.283	1274.87	0	0	0	18663.6	22807.5	16762.3	745.085	726.317	2827.52	0	362.36	0	19652.6	22777.7	19984.9	1309.24	731.599	2450.25	0	0	0	0	1229.8	2311.39	282.6	696.698	427.236	549.632	2152.47	325.908	918.363	898.071	1610.19	883.695	1051.84	2024.06	0	404.963	0	366.967	485.334	1723.98	1085.07	595.523	0	541.025	703.211	253.917	19805	14724.3	16770	475.539	434.306	307.085	0	0	335.007	19736.5	18599.1	14685.4	0	0	334.226	0	407.232	0	0	0	315.288	0	0	0	0	0	0	342.565	0	0	0	0	0	0	26357.9	21687.8	21604.3	1661.9	591.518	888.367	0	0	363.92	28614.2	23826.6	26757.7	1504.03	653.647	546.158	0	340.674	0	29009.8	24223.3	31070.5	1036.46	538.374	1205.2	0	0	423.883	4203.11	12142.3	1476.33	0	0	286.261	17356.8	17924.8	1228.21	7029.86	0	433.88	236.617	0	11404.6	7917.95	11549.1	389.036	1045.32	0	0	1202.59	2351.16	1440.15	24615	23546.8	29650.8	1162.33	872.45	2072.54	0	0	240.739	23836.4	27776.3	25089.3	796.426	420.517	1467.02	0	0	0	23373	24843.6	26535.6	393.038	842.709	1266.46	0	320.433	269.942	1816.7	3013.94	3231.33	1390.89	2314.07	3312.06	2459.17	0	0	7573.13	0	7771.94	0	0	0	0	0	0	0	4237.53	0	3181.79	1587.88	2540.82	2179.53	1854.67	1833.04	0	34133.4	32382.9	2061.24	1707.59	1672.29	265.41	0	0	0	1589.03	0	1239.62	1596.73	1184.54	2072.41	435.719	4559.26	0	0	1292.26	1227.29	444.302	568.196	0	3505.8	0	0	0	34017.9	0	55848.5	0	53066.1	45719.2	5080.07	1159.16	9457.85	30201.5	31477	37431.1	41748.4	59024.5	59274.5	0	50368.4	0	341.163	36043.4	38156	0
1325	186.077	0.685939	0.853121	172.483	133.724	0	149.51	0	0	0	238.333	208.915	705.115	0	231.08	0	274.708	349.057	484.017	197.505	271.455	121846	109474	149164	42353.6	45425.8	48017.1	59461.6	66538.6	61523.2	74128.9	67599	84791.4	36960.2	49253.1	46424.7	45530.5	57124	58144.3	109372	103478	123110	43630.2	40035.3	48747.1	24828.2	25662.7	24015.8	45101.3	55769.8	44942.1	30451.1	29571.3	27300.1	42564.6	41489.5	41503.8	85194.5	63303.1	72217.6	37117.2	37548.2	36328.6	34657.6	39904.9	36086.4	105004	89568.6	85492	32493.6	30172.9	31138.6	32101.3	35293.8	30211.2	85795.4	65388.9	55060.4	30377.9	34162.5	37053.7	30953.2	30128.3	27623.5	35956	33462	33304.8	16178.1	20136.1	19058.8	33751.4	29541.2	23152.9	47240.6	39615.7	29783.7	19265.7	18937.1	18566.7	35256	31880	31775.4	49142.5	42436.4	31527.1	21224.5	19430.6	13763	31100.9	30123.8	25463.6	115245	85000	80184.4	45393.2	45220.9	43946.4	42141.1	39932.3	35831.1	87844.6	122893	105874	40132.2	39242.5	40388.5	37041.4	34166.2	34269	121252	94187	107797	43489	45144.4	54908.7	41680.3	26765	37088.3	44857.1	38244.8	39544.5	19752.7	23405.5	23177.4	34893.3	32574	33853.9	22680.1	17816.7	16584.3	12306.5	10618.2	11510.4	17610.1	14599	15990.2	36334	26405.7	33771	18500.6	16422.2	15001.7	19712.5	20264.2	19827.3	92330	89212	80322.3	41206.6	38780.2	42767.9	39529.5	37539.3	45085.9	94264.4	99694.6	97362.6	45218.9	44813.6	47459.5	47387.9	44670.6	37696.7	89067.5	76791.7	94120.1	42404.6	36275.1	45272.5	45207.9	37111.1	36034	42505.6	41209.7	40799.6	21751	23412.1	19937.4	28669.8	28512	27407.7	32799.3	31073.7	34575.8	19901.3	15490.2	15079	33688.1	30667.4	26805.4	34600	34739.6	29905.5	12567.8	11129.6	12487.5	20823.6	21180.2	18455.7	94356.5	107835	116258	34809.2	35863.1	42992.9	54148.5	73370.3	71389.3	89624.7	112206	93650.3	45649.2	32304.5	44881.5	40924.7	42648.5	29958.8	33552.1	44405.8	20954.6	25436.6	22549.7	36101.9	41479.5	35158.1	54596.2	56809.4	51777.5	28505.5	31406.8	26196.7	36588.3	33817.3	103554	96700.7	109698	45088.2	42082	41389.5	40713.4	42217.2	49270.8	107344	108934	106717	49752.2	44379.3	59445.5	42401.9	42354	50644.9	102121	92470.5	115524	48228.7	47452.1	51723.3	39538.2	37026.4	59625.9	39694.1	39312	45173.1	19586.6	19002.7	19190.2	33426.5	30723.3	31175.9	34543.5	32577.6	22049.3	23152.9	18958.7	32773.5	32812.5	36604.7	27468.4	33089.7	29429.4	16262.5	30597.6	30871.3	31827	118706	112323	108241	43196.1	42946.3	57745.3	42824.2	37792.9	36593.4	120613	102910	113737	43128.1	45649.3	51924.3	44385.7	43275.7	42033.7	132729	107421	106711	40780.4	43688.9	42618.2	52953.8	41886.4	47363.6	45723.8	43237.2	46273	46754.4	46310.3	46910.3	50897.7	46786	43329	18960.4	20387	16276.6	26548.1	28075.6	21583.4	26944.6	30353.2	20816.5	40608.3	37935.8	36645.5	39007.6	32265.9	33702.9	42430.2	34596.1	38963.5	108661	108098	120066	44031.3	50079	45636.5	42305.8	36848.8	51700.1	96422	146034	124734	47120.4	52664.8	49395.2	42377.7	39735.2	53526	99821.4	121627	50126	54552.6	53934.5	46644.7	36141.1	66850.4	44054.8	49581.9	50669	23104	26128.3	26498.6	32793.5	36975.9	33099.7	32589.1	31840.2	34755.3	17244.5	31461.1	30454.1	34114.4	42016.5	33536.4	45086.6	57968.2	48184.8	17303.8	38179.3	27760.6	35110.2
1326	311.14	5.70829	0.852974	0	0	0	0	0	0	0	0	0	0	0	0	0	165.68	0	0	0	0	142150	157364	168907	141275	159883	155976	277283	257675	207424	217570	222449	199307	163722	169482	172225	233868	218632	221188	88533.5	84617.3	81647.4	153740	133305	159423	99856.9	102605	105295	220845	233531	227024	104290	114425	109444	150881	132414	105353	109556	90469.2	88338.7	148498	151966	181619	242317	251514	254365	100277	93876	89668.3	123338	137185	162511	241531	214261	195821	96098	90540.4	85145.4	157131	142044	168702	190599	220561	227247	110617	95649.6	107995	93497.6	94482.7	94864.6	129513	130164	93141.6	159899	122349	116123	82852.1	107443	85526.2	125297	116393	93833.8	128332	129947	114493	109055	89416.1	79130.5	117457	119487	149120	103653	81132.6	74633.1	152135	154179	169834	192471	182829	185793	106859	96584.6	95531.5	134984	141541	148728	189521	157513	169070	93965.5	74270.9	76022.5	102337	161646	163556	170016	176081	131220	109549	111774	109642	83976.2	87104.6	98245.7	97417.9	85162	78485.4	77707.9	77866.7	69086	54195.2	51520.2	67294.2	65342.2	68129.5	68988.2	108805	97981.5	102586	88885.2	83097.9	68834.9	69074.2	62154.1	57647.8	76402.8	68069	84962.3	141677	129797	132837	195601	184577	172022	74230.3	83020	82869.2	136508	132316	173389	176489	161169	181489	92954.3	82914.3	84033.6	144924	125089	168337	198976	151234	193004	126776	129791	121108	87105.2	89571.2	91836.3	105837	84888	104761	80211.7	78356.8	77279	77900.4	55725.1	66040.8	69613.2	73631.1	62409.3	73755.4	86912.1	82648.2	49875.7	42924.9	49476.2	76741.7	74592.6	63948.2	92758.8	85889.4	78789.7	145201	149739	160929	197338	252042	229038	86934.8	77534.7	77152.7	166019	133244	162216	211358	200942	133905	120274	107043	85072.1	107888	100251	134502	135694	139200	129936	157632	163654	103958	125106	140107	124881	139685	92363.1	93648.7	102592	134315	130611	160602	152168	162754	178456	76182.7	81277.4	82677.2	172429	138580	143611	180261	166104	182860	86583.2	79411.6	80657.5	160641	150948	167969	155131	143507	191272	107630	120570	112093	95898	81642.6	70602.8	92757.1	86642.2	87796.9	95164.1	86442.4	78456	88626.4	92009	94129.6	85913.8	83117.6	87231.6	89465.3	97161.7	81765.7	88849	85369.3	86361.3	92274.3	91551.6	82043.5	145478	158734	158314	197897	177657	180033	92507.5	80390.8	75509	152979	160687	170478	187076	184386	171543	86694	75479.4	67393.7	144078	131883	169235	206032	174519	174889	80556.7	91955.2	106392	101024	87616.1	104518	94040.9	93159.7	79830.1	69755.2	71301.6	68612.4	68854.4	72918.2	67899.2	79920	72439.3	67843.3	90891.7	96651.9	102087	107109	103795	93277.6	94088.4	69314.7	86496	74570	75049.2	69642.5	138608	153840	150762	163119	181578	174083	71232.1	62109.6	75708.1	153247	158502	166059	187305	173146	204457	69789.3	64588.7	138468	169812	169500	149888	154063	191812	92275.5	101758	96373.8	107407	98662	100999	88110.9	75196.6	88590.7	89803.7	90282.1	79078	74395.2	82350.8	105284	74255.5	95017.5	86051.4	104146	104346	94255.9	59066	95153.8	100812	111764
1327	136.991	4.58675	0.761527	0	205.591	130.31	132.324	140.007	343.281	0	175.597	0	14041.5	12317.6	700.628	273.698	187.202	0	0	177.122	209.268	0	0	0	0	0	0	0	240.573	0	0	0	0	0	183.695	0	0	0	239.531	0	0	0	0	0	0	0	0	204.066	167.922	248.842	0	0	0	183.759	0	0	0	0	0	781.677	0	0	0	206.024	0	185.941	769.171	0	0	0	0	0	0	244.11	0	1409.53	0	1987.77	0	0	0	0	491.804	0	170.928	0	187.898	0	0	0	268.538	0	0	0	0	0	161.127	0	212.905	0	0	0	0	0	0	0	0	0	0	0	0	0	0	0	0	0	0	0	0	0	417.836	0	0	0	0	319.424	0	191.475	0	0	0	708.093	0	0	0	0	0	0	0	0	0	0	0	0	0	0	0	0	0	0	0	0	0	0	229.039	274.668	230.755	0	0	0	0	0	0	0	0	0	0	239.879	0	0	0	2350.65	0	0	0	0	0	0	0	0	0	0	214.641	0	0	0	0	0	0	0	0	334.515	0	0	0	210.174	211.352	0	0	0	0	322.355	0	217.878	0	211.669	0	0	193.189	0	0	0	0	0	0	0	0	0	0	206.898	0	0	0	0	0	0	0	0	0	0	0	0	0	0	0	0	0	0	0	314.173	0	233.214	0	0	272.442	0	0	0	0	0	0	0	0	281.271	0	0	0	0	0	0	0	0	0	0	0	0	0	0	0	0	0	0	975.538	0	0	0	0	0	1632.47	0	0	0	0	0	252.667	0	0	268.238	0	0	0	0	0	0	265.8	0	227.812	0	0	183.527	2619.65	0	0	0	0	0	0	0	0	0	202.822	0	0	925.619	0	0	0	0	0	0	0	0	0	0	0	228.634	0	0	0	278.009	0	0	184.685	0	0	0	0	0	1968.2	0	0	0	154.44	0	0	423.272	0	225.976	0	0	0	0	0	0	0	0	0	0	0	0	309.707	0	0	0	0	0	0	128680	32232.7	19188.2	0	0	0	180.254	199.66	0	12607.7	3142.04	0	0	0	0	0	0	260.806	0	0	218.197	933.457	214.863	0	0	216.856	0	0	0	0	214.329	0	277.466	0	0	0	0	0	0	0	0	250.916
1328	324.933	7.30731	0.820549	5012.01	1676.69	3403.95	2032.68	3714.84	1576	1350.3	1633.48	1834.89	9397.23	9123.57	1582.56	1036.05	1917.11	0	964.463	3974.32	2460.6	55899.8	0	0	40403.6	37994.1	38499.4	60820.6	65772.1	62513.4	44719.8	34432.4	51381.3	44872.1	53847.3	46691.5	74023.8	73219.2	64881	0	3275.66	0	46961.8	42442.7	45812.2	48502.9	49586.7	52387.8	80884.2	65557.6	67544.2	63616.2	66824.4	74195.9	52096.5	48218.5	49836.8	0	0	0	45330.4	49756.8	37627.3	62678.7	72308.9	61500.7	0	0	51183	40413.2	43684.4	37042.9	67389.5	67908.2	75426	53581.1	2190.5	51050.7	41098.4	32009.2	41209.7	65171.4	84275	73068.1	49925.1	45457	49387.7	50936.4	52702.4	48479.8	73583.9	68155.5	70158.6	47747.3	50589.1	44866.3	44159.2	42365.3	50067	69113.4	64152.4	62103.1	47710.4	53421.7	48096	50992.5	53718.8	43954	76099.8	67761.8	72908.1	0	0	0	41980.8	35237.2	45111.6	68787.7	74713.2	67045.3	0	0	0	42513.1	50649.6	37673.1	69710.9	61994.5	76185.5	0	0	1320.24	46514.8	43651.8	52328.3	78729.6	82227.2	67724.6	47117.4	44184.1	42683.8	45859	46190.7	50836.4	46957.2	44491.2	43143.8	47422.3	45913.1	46842.6	50521.4	47839.4	46715.4	49063	46121.3	46095.5	69425	70811.3	62815	75982.9	55695.8	65599.9	66431.8	63524.5	71502	0	0	2501.34	39130.2	45515.2	41003.8	74461.9	71587.2	79109.8	2136.91	0	1685.38	40774.3	38307	35847	71990.4	60032.1	66624.9	1077.38	0	44083.4	44896.6	49574.8	35566	76113.7	75428.4	64361.9	48173.1	44270.6	49371.6	48140.8	45531.4	47538.4	66798.4	64566.5	60939.3	48376.4	49369.9	43339.4	57760.9	43780.1	40976.7	71268.7	68203.4	71519.5	46850.5	47461.9	55939.2	49641	41503.2	47773.1	62508.3	72672.6	70834.1	0	4301.39	0	51822.4	41198.5	43205.2	76586.7	82725.4	79489.1	1146.88	0	0	42731.7	46810.2	45751.8	73768.3	74299.9	44209.4	55770	54764.4	48335.9	49061.8	57490.7	84897.1	76313.4	66876.8	47639.1	52330.5	54404.5	51366.9	56816	57739.9	70570	72030.4	0	1835.88	54546.8	44514.4	40251.4	41329.3	61371.6	73272.9	65659.4	0	0	0	43485.6	46302.3	49457.3	69730.1	66596.8	67872.7	1559.44	0	0	44130	49543.8	48718.5	64860.1	58131.8	78127.8	51246.4	59665.7	48692.9	69747.7	67437	66352.2	70489.3	60527.8	51993.6	46539.8	55082.8	71717.6	67359.1	70096.8	75578.7	69040.4	85614.4	43372.3	44010	70515.8	55921.9	77719.5	69430.1	67711.9	50177.7	1340.7	0	46521.5	46929.7	49102.6	66390.7	72948.3	74473.6	0	0	0	48991.8	46520.9	44249.8	71929.9	82803.8	58654.6	0	0	0	45000.3	36609.6	36184	81668.9	66452	66492.8	47839.3	39787.4	47176	51381.7	39487.7	48470.4	49735.8	54483.6	53787.9	42290.1	44923.9	46884.3	46968	53632.8	52145.2	52283.8	47369.2	56541.9	64939.9	64710.9	65877.4	58693.8	73377.9	73159.8	71349.8	67411	62029.7	0	55323.6	52115.8	48283.2	52674.6	45043.4	70139.9	64508.8	77557.2	10836.9	0	0	50681.9	52155.4	50586.6	70780.7	62349.3	77888.4	0	2609.61	53918.8	46465.5	48671.2	63616.8	68497.2	78425.8	46424.3	44320.2	42446.8	63800.1	57358.2	66345.9	79081.3	73699.6	73295.3	50823.4	57369.7	46955.6	72562.4	72279.6	67022.1	63939.4	69031.1	73106.3	50509.8	40687.3	49384.3	68322.7	78214.6	73462.6	70641.5
1329	324.933	7.12021	0.843251	4620.81	602.214	798.551	737.727	1917.91	898.062	791.502	0	1432.65	13384.3	0	724.011	0	737.99	1403.63	1233.22	782.013	1533.91	15593.9	18554.3	4735	11845	18696.2	16732.8	73876.1	65915.8	51662.4	29200	30070	25212.9	31527	43468.2	31865	57604.3	68947	59895.2	9904.66	8742.75	16695	17821.2	9151.63	27541.3	26949.3	33360.6	26401.4	56262.2	73048.6	54284.1	49511.7	55072	56727.3	23215	26898.1	23835.9	6822.95	5462.94	7447.85	17021.7	12840	22387.8	58022.5	69878.7	71301.6	18684.9	18682.8	14509.5	11308.6	11585.5	16789.7	59008.4	58138	44223.3	14427.8	7899.21	11961.6	17425.1	15250.7	18133.3	56254.7	50813.5	53455.1	9105.46	10118.7	17909.8	15960.7	32638.1	18837.2	57969.5	49940.9	52129.4	21365.8	17276.6	12463	26244.8	30253.8	26373.2	52914.7	45253.4	43223.2	28274.1	23128.4	15984.2	23581.2	29511.3	20764	60103.3	53306.9	40583.4	11311.5	13833.9	9014.46	11214.6	13549.8	19472.9	61861.6	58936.8	56237.9	18248.2	10092.6	18364.3	14899.8	17495.8	15748	45126.2	43018.3	42203.5	14895.1	17101.3	12140.7	12121.6	17035	18606.4	51815	46313.5	60439	15041.6	23550	26177.5	18650.8	23339.8	20398.1	22038.6	21869.4	21257.3	35056.1	26709.8	26848	24901.2	26533.7	30149.2	32591.1	27760.7	30539.4	56205.1	47713.9	43009.8	60944	49623.6	50300.4	58930.6	57589.8	47156.5	20809.6	22017.1	5256.97	13218.2	11435	17136.5	58072.6	55736.2	52048.8	11163.7	13364.6	20327.9	17912.7	22339.7	22586.4	59977.2	50216.6	46619.4	11022.9	9299.21	9219.03	18722.5	13695.9	24045	76663.5	52161.8	53837.9	18318.9	21444.4	22577.5	26110.1	28650.1	31382.2	61568.4	52046.1	56606.5	25109.7	23213.1	35074.4	33805	36998.9	24868.5	60928.9	63213.8	61570.6	27054.4	31063.1	30718.2	31097.5	31257.2	37671.9	66830.1	53429	46185.7	14895.7	26328.2	14887.7	16028.2	10283.4	17355.7	55093	73622.6	69020.5	16491.3	17756.2	21370.2	14484.2	13453.2	13816.3	45257	52226.4	12252.9	18567.9	14790.2	10146.6	29089	25367.1	49650.9	46051.3	46440.8	24778.3	23953.6	23392.8	17247.7	21874.1	25043.5	50818.3	48808.5	13101.8	23732.2	22898.6	20802.2	13540.7	16103.9	46632	52647.9	59769	23005.6	21229.4	16430.8	21540.2	16934.7	17756.3	50519.8	48931.5	54272.9	12958.5	16774.7	21796.2	25091	11457.9	20834.5	56081.2	43734.6	60284.4	20011.5	18257.7	23914.3	46365.8	40385.2	45640.3	46098.5	56817.6	19101.4	17979.9	21665.4	41883	35697.2	38648.6	58029.7	64956.6	57973.6	15393.8	22350	38923.5	30363.9	47191	50198.9	55138	18122.2	11932.3	25806	20327	20249.7	21959.5	52979.5	48627.1	48888.3	9988.81	13572.4	5932.39	20914.5	11055.4	20237.5	42994.8	57148.1	48647.7	27988.1	31123.4	15158.1	13342.9	16481.2	19714.2	63311.4	52337.4	47497.1	22031.8	18736.1	31948.3	25808.5	22679.5	15081.6	18206.7	16741.9	16843.9	20536.8	28613.3	22074.9	23447.8	27356.3	12680.8	23327	15294.3	10765.7	65314.8	57396.2	63229.7	57453.4	54194.4	55182.2	64074	45840.8	50209.7	14752.7	20010.9	8680.42	18158.7	23596.3	14333.8	51540	42364	50035	5841.23	8454.28	10673.7	10767	19997.3	17394	52325.7	50597.5	56834.2	8019.18	10619.3	24288.6	22731.3	22873.6	51970.5	44552.6	66048.3	6697.9	15887.9	14093.8	33842.4	42487.2	48256.2	50656.8	58070	52523.8	12800.3	14432.2	20103.8	43768	37914.6	43431.7	55150.8	56929.4	57243.2	18692	17281.7	12820.4	40834.5	47168.3	47511	47924.2
1330	299.121	6.89591	0.852621	0	0	0	0	0	0	0	0	0	0	0	0	0	0	0	0	0	0	26896.5	49513.5	229805	195744	180378	205769	23265.1	16443.8	17528.4	232422	237396	182272	11200.6	15029.1	12755	11700.4	20876.4	20831	19229.7	49692.1	17813.8	175529	160348	187330	10231.4	14195.9	11906	23611	14524.4	13483.1	13635.1	17327.4	9723.21	217721	193315	206034	53155	17295.1	42047.8	174798	172162	193070	19771.1	21174.8	17157.3	10460.2	25005.1	187433	152512	152472	168692	15542.9	18929.1	7529.39	28495.5	154954	24528.6	172254	148707	191645	19581.4	19477.5	16279	192928	173085	185440	27418	15329.2	10461.9	16408	13462.2	7885.41	169670	171469	144491	20734.1	20472.7	25603.9	18962.8	18249.4	12107.5	207224	162464	175945	23588.6	21927	18353.7	15674.3	15241.2	17238.1	133118	18808.1	168006	191188	164586	197270	23705.3	20699.3	22182.8	14334.6	143018	21401.5	173955	170698	160322	10448.6	16136.6	12204.2	165003	20010.1	221065	170833	189814	146699	14173.7	17993.8	9858.33	170395	179052	134326	126469	179875	178438	103697	118859	131891	14985	17397.2	16256.2	13852.7	14719.1	17762.2	18738.3	15765.8	12060	17833.6	11697.6	14902	7618.08	8123.71	11019.9	8145.85	17410.1	11720.5	171396	21037.9	218653	160181	162406	186935	15687.9	14783.8	10358.5	16582.5	196386	24562.4	156948	168192	181608	9899.11	15978.2	9638.2	186510	19109.9	191706	181818	146882	172658	19847.1	12554	15855.7	189776	174487	153490	11342	15907.6	22047.4	12438.4	10171.3	8671.27	150595	123832	146050	12786	17512.1	12105.9	13406.7	9812.04	2045.53	153420	136511	114296	13621.4	8997.05	13054.5	9308.6	12693.8	9800.06	14731.4	6825	20637.3	170627	158592	195327	21782.6	20310.4	13809.9	18313.2	12692.6	15668.2	187444	145660	179071	11104.4	12539.1	185114	116459	196706	25488.6	10281.7	14616.4	10279.3	17751.1	14339.1	233303	206707	151326	16585.4	11327.9	14330.4	20897.7	22980.3	18920.7	13740.8	9217.85	198993	148488	181329	13182.6	14125.4	22316.5	16362.2	16828.4	13905.8	193949	193227	200030	15140.2	15940	9408.92	12056.3	12164	8937	175420	186434	179054	9978.37	15760.9	15025.2	167913	177908	219493	18333.6	21022.1	9704.88	9207.69	16925.8	154173	175895	162078	13877	8561.88	16580.1	11433.6	7876.64	6366.74	147785	144292	16447.2	8508.38	18336.7	13437.2	7366.87	8757.58	227620	12115.6	202109	192542	206366	11946.9	10427.5	8145.23	174098	12580.2	178541	173869	178283	210875	18802.2	20093.4	15540.8	14733.3	15442	18457.8	175685	179857	182758	16418.2	22282.8	14748.1	156538	198570	200812	175012	164588	155098	194255	194648	199162	17210.6	12559.8	31952	7465.53	16015.5	22753.5	12674.9	14449.8	24600.9	14326.6	16662.1	13584.2	22505.9	17840.2	8905.23	10968	12339.4	12613.9	19135.7	13335.2	172360	175492	178022	156676	15503.2	13858.7	14038.1	97128.8	182502	175213	195044	182271	188417	14843.5	20908	15086.2	174653	194002	184653	143436	206281	18206	13756.1	15465	183083	187700	199130	15562.8	18543.3	15221.2	10485.2	10836	14012	145484	164155	171925	16026	12244.1	14761.4	16065	22392.7	18270.6	169277	145459	180218	16883.1	18110.7	15258.6	15425.7
1331	129.039	8.32177	0.8362	4306.28	4569.75	5270.83	654.831	698.488	1717.42	1844.44	2786.63	3147.02	0	933.781	1169.03	993.691	7859.27	7698.85	0	5125.67	5423.66	99034.2	90767.5	83956.1	86638.9	77980.8	66524.6	182528	161115	173146	97998.3	102305	100384	98807.9	102866	104506	154347	121336	155556	72813.1	81885.6	82219.1	94965.9	75174.5	102101	90711.6	94688.3	99191.8	164651	185922	137995	122469	125364	121398	112290	91611.7	96923	88848.3	80004.5	79503.8	55296.8	72309.8	79925.2	169371	180093	153531	72880.3	89499.9	69702.1	71579.7	81787.7	88143.9	168854	143226	135601	83009.5	69586.8	74229.9	79337.7	67943.8	87487.7	134188	139093	155517	80448.8	82996.9	81138.3	69673.1	91793.8	93670.3	128239	118337	94903.6	83540.6	82143.5	80260.9	97966	99157.3	91844.7	133442	126374	92621.6	103235	84268.9	72559.9	99049.7	104818	73038.6	127124	132102	102658	93497.6	64512.8	69313.7	73371.6	80454.6	78443	135792	142525	128048	67268.1	84356.4	91906.3	65540.4	84577.5	71568.2	129446	116324	132291	80393.2	85277.8	94034.3	86287.6	76176.7	85958.4	137881	125240	120598	87447.3	97830.7	76174.3	75492.2	89162.4	77150.5	72039.4	84054.9	97039.9	105093	84438.4	97375.2	88142.7	89923.8	107528	96431.3	83123.2	81971.4	128152	125502	117843	116276	108250	107985	113999	116438	95939.8	101656	82227.8	73896.2	70565.2	81349.1	96899	156120	126692	114054	80999	87876.9	80477.7	82181.2	77973.3	91192.1	164462	129382	129371	92221.5	76038.2	81472.7	87028.3	73540.3	91907	145211	131215	132402	67668.6	88495	105165	96956.3	113867	90615.4	123014	113961	109669	88428.3	82633.1	79495.9	92332.9	88858.4	82984.3	121217	101834	112622	91419.3	100570	84182.4	101153	78040	93342.8	93281.3	101382	99322.4	100269	85386.5	91122.2	57064.9	73950.5	82720.9	143914	179169	140976	80202.6	84618.6	85296.3	76036.1	62714.7	82647.5	112558	145492	69869.6	56551.7	72749.2	62512.7	84385.9	83951.8	79824.3	89525.2	102814	81330.8	64511.5	101389	99826.1	113689	106051	89700.3	102426	95335.2	90277.1	93486.9	86138.1	71687.4	85824	103530	111204	123662	96248.1	82988.6	85471.7	84466.1	94300.8	84638.6	122098	113109	116619	87933.4	87671	92881.2	77238.8	81392	87812.7	127369	88551.5	133654	87821.7	107889	93129	124682	110450	114572	117732	108135	79579.4	93363.4	85109.2	133193	125721	118624	117272	121332	118591	79158.1	80579.7	128631	117854	103013	107795	110914	74766.5	93971.8	88896.4	86354.2	77164.2	84443.1	129441	132796	127166	77991.2	82817.9	87525.9	90207.4	84356.7	97515.1	127401	151806	122122	80955.4	84955.5	90819.1	95043.4	72105.4	82945.6	157752	135515	115534	77711.8	81721.3	90648.7	84162.9	102967	84531.3	77060	83262.1	94371.2	83490.8	94703.6	87202.2	40720.9	64344.3	59617.1	93925.3	74427.6	90620.4	127843	124078	111691	117053	117002	114454	109848	92430.3	123924	90025.5	84295.6	96544.2	84038.2	89304.5	87464.3	105839	121040	111412	56962.9	69062.9	64883	69198.1	65982.9	75388.4	130462	113962	134890	82152.2	86156.6	83858.2	88855	76937.8	114639	105639	141828	85665.1	90988.2	76529.4	115512	97323.6	125785	107317	108508	124781	89814.6	83523.3	85204.4	112552	122029	107890	118826	112159	88527.9	80453.4	89274.3	99053.3	100630	109011	101739	128073
1332	213.015	0.599601	0.848712	23891.8	22886.3	25383.4	18624.1	19858.3	19132.1	26672.1	33598.5	31579.3	6753.84	5077.7	4101.17	6752.13	29768.4	41944.7	41794.3	32828.9	41937.1	75125.2	73538.8	82251.8	37296.4	34077.9	31266.2	46668.1	55274.8	44496.7	34518.8	35857.7	36460	10710.8	11563.3	8213.6	49802.9	50151.1	60192.6	77870	88876	102054	34752.7	37828.9	31584.2	12252.2	11796.6	12692.2	54995.9	56550.4	62436.9	52802.4	60005	58268.7	42915.7	38464.3	40286.6	76867	81604	74288.4	36981.6	37058.1	36375.5	55395.4	61556.1	56304.2	70985.3	83581.8	67595.2	34553.5	30215.7	39034.3	62255.2	62407.7	66216.9	67420.6	77907.1	73624.8	36083.9	34787.3	46415.9	56893.9	58806.5	67999.7	41172.3	37554.1	38603.9	12853.4	12012.7	13340.8	55574	62381.7	58651.4	36816.4	35643.1	37084.5	10860.7	11694.3	8119.46	57460.2	66252.9	61365.6	34278.1	36788.1	39890.2	10985.6	11840.9	10664.8	52366.7	58996	67444.8	81102.6	57582.1	59122.9	41183.7	43865	48519.8	64084.1	61285.8	59556.7	64789.7	80058.4	61381.3	49143.2	40406.6	38289.7	73383.8	50706	56325.9	79315.8	66652.4	72532.8	37975.9	39490.9	45837.6	50283.1	61946.2	56387.1	41687	46017.3	44939.3	42105.3	42338.7	41635.4	45551.9	38435.2	35944.7	11386	11713.2	12808	14645.4	12505.2	13311.6	11577.4	10271.2	14106.6	63480.6	56320.2	60403.5	69202.7	67889.1	64031.9	61379.6	64935.4	57651	72944	87145.1	73320.3	41609.8	38221.1	35054.6	65202.9	54053.8	63047.8	64506.5	82028.9	67750.4	38418	39155.9	32797.9	62372.8	63075.7	61659.2	56906.2	67239.9	83468.3	39508.5	37340.8	39881.4	59819.5	63261.9	67547.3	33320.6	38082.5	34323.2	10306.4	10414.3	11904.2	60533.8	52752.2	63168.7	41467.5	41859.9	42077.1	11205.6	10530.2	12331.5	58123.1	68851.6	63242.7	40694.1	41068.8	33635	12497.6	10341.8	13755.1	56412.6	61763.9	61933.1	96912.8	83518.7	75255.2	41585.8	40184.5	38940.5	42289	54351.6	52508.2	67570.8	84549.8	90428.2	35130.8	43589.4	40998.4	59593.5	55464.9	38926.7	38999.9	36217.7	14660.4	11994.6	12769	57742.4	57177.9	51040.7	44146.6	42836.6	39375.7	12281.3	8726.28	11461.8	73467.6	66829.6	66298.2	74257.9	69723	47684.8	43178.9	41925.4	62635.7	64493.6	53308.4	71625.4	73782.8	79520.8	44238.8	46609	39327.3	47457.5	58665.2	53805.1	62608.1	54746.8	69771.1	41227.1	46365.4	44003.1	53959.2	46189.3	50510.8	38478.2	43883	36773.5	46098.4	59417.9	46871.7	58101	64367	31556.7	38168.2	38007.5	54301.4	54298.8	51335.3	67022.1	70691.1	64968.8	35896.2	32933.4	45185.8	47005.1	65843.3	64299	69460.1	70799	69154.1	75075.7	39041.5	45502.4	45454.5	47517.5	51831.5	59768.4	76163.5	68206.4	75176.4	38719.1	45392.3	44680.8	61079.4	69402.3	62737.6	81318.8	79818.4	70724.8	44511	32017.1	36682.1	58111.2	60002.4	52559.8	35074.1	36852.3	42266.7	44357.1	40997.8	37580.1	40228.1	38642.7	42041.5	9615.53	11317.8	13374.8	11472.2	10494.7	14014	12699.9	14033.3	12233	57860.4	58355.9	72122.7	61841.8	64827.2	59648.8	58656.1	58437.4	51830.8	69883.4	62728.9	80141.4	43250.7	39664.9	42495.5	58209.8	58872	53594	121527	180335	123992	41306.8	39805.5	41146.1	62419.4	69662	57799.7	118121	141332	47620.6	44501.7	42342.6	56081.8	55644.6	43854.2	41804.6	38296.5	30456.7	60257.3	58242.1	58871.3	71054.7	62803.2	64319.9	42825.8	36451.4	40633.7	45132.6	56295.1	56270.2	86241.4	69048	61992	37649.2	37836.2	36954.8	37687.3	67816.9	66627.1	65021.6
1333	275.088	8.4954	0.853492	1135.07	687.363	1062.21	0	0	0	0	844.958	199.942	0	0	0	321.553	1417.84	1109.22	1538.52	227.289	140.771	129928	118245	119615	134478	124241	124227	168704	171343	156508	145300	152067	130004	102499	114121	126498	157148	141166	144331	99035.4	86874.7	95202.7	127889	124001	157191	108930	120671	118758	169067	163990	140302	129629	140396	139728	147149	138950	128278	79863.3	77717.6	87082.6	114082	117617	130460	151012	163117	151234	93309.9	87029.3	79275	110957	106467	121150	153393	142936	135706	83405.8	83537	78791	117100	101483	126790	127974	143373	160174	115320	112856	102400	94729.7	101201	108164	160882	152588	126046	126552	115392	119920	105623	112665	100060	121165	139132	131502	127866	129901	110659	111910	101510	87616.7	150133	141505	144628	104770	88908.3	91291.9	121433	125443	127003	140153	147079	134677	82641.9	109143	108335	103670	120656	129465	146310	131686	142102	111507	99131.5	96861.7	120127	120602	137194	142180	119022	131420	115292	123998	100014	112734	136048	115634	87808.8	101274	89761.7	93786.2	87616.6	90355.2	95190.2	80810.9	103065	75928.5	71188.5	81765.1	119019	126367	117536	115777	124569	100718	136340	133612	130925	96643.2	100340	90502.9	113618	125836	135190	144909	139423	138867	98602.3	97089.2	102843	129097	131411	127816	141986	144768	132343	91008.3	96861.6	96478.3	121052	115526	130947	157044	131482	146407	129696	138793	137590	117991	113423	105873	154564	125368	134146	150638	131792	124524	105810	88671.2	99420.9	143551	147644	136760	129755	134446	133659	117754	114654	107284	120741	127582	121499	110603	112932	106562	102515	120972	120753	153392	162826	179979	98578.2	91260.1	102648	121372	101547	129397	138262	153322	122883	110724	141473	106546	125918	130095	131133	150427	133537	125537	134404	132621	115694	119618	122141	134489	116593	107889	102910	108090	126114	117126	114736	136226	133723	136465	103477	98821.4	91765.2	134255	119946	116944	144075	134714	153682	96707.2	92908.9	98489.4	112827	113773	134127	128257	123989	138892	124738	145586	154190	127967	122455	117680	137718	141250	119992	135926	129834	148876	122410	123967	147059	133824	143997	115245	116681	147194	112152	116718	134070	138026	100880	93346.4	99400.7	126451	116023	117267	135261	136056	137398	100557	94155.5	101799	125334	125104	130656	139193	140670	128182	113642	105407	95191.3	132156	108243	129036	166221	132681	141822	103531	111343	121285	115522	116876	108984	120479	108968	101232	96847.2	89668.3	93610.6	89543.6	95546.6	88321.2	110482	98643.9	89990.8	125493	118150	130170	126503	122723	111267	127196	121868	125469	98442.5	85522.8	96928.4	129484	126451	137332	127663	132699	143534	86735.9	89168.8	91048.5	128393	126161	131704	139666	111703	160110	86780.9	74880.4	137441	130525	131080	134642	125541	147737	104464	128775	121576	105869	120480	143650	131790	139342	115486	122790	126917	104080	112507	123703	135580	122950	138868	110548	124460	133943	126640	84901.2	125944	131126	128054
1334	137.024	1.08452	0.83941	1590.41	1185.55	1626.43	1477.96	1025.77	2172.42	2206.16	2395.88	2279.81	10321.2	1680.28	1166.38	1746.59	1335.22	2017.5	2749.67	1912.38	2972.3	67417.6	60066.6	63500	29148.7	23190.7	25930.7	44593.7	43839.4	43080.7	39939.5	37352.1	45241.2	80896.3	80477.4	78905	49473.4	44656.1	48854	60872.3	60542.4	55487.1	30224.3	26907.9	28814.9	163221	175788	162952	49245.1	50666.4	41143	80384.5	87997.5	81064.6	78497.2	77771.7	70237.5	100540	100420	107382	85923.2	87767.4	95719	83268.7	94391	95573.5	88031.4	99254	105650	67955.1	69394.7	75166.3	70763.5	72556.2	68808.6	94891.2	107263	93354.6	52388.7	50840.4	59131.6	82702.1	81364.8	82766.2	111407	115781	118609	150396	162883	159449	87548.1	90004.3	78093.6	116557	97518	106991	169225	151568	142296	70743.7	85179.9	81395.6	82132.5	83493.1	67401.3	155764	150432	145195	85532.4	93839.2	97220.3	77281.8	64636.9	84074.1	39631.6	44890.7	45241.4	58751.3	50392	50315.5	55842.5	72181.2	62973	31801.9	32796.2	33312.2	42172.4	41967.9	49303.2	74120.6	58745.6	77553.8	31473	33356	34722.8	43655.1	41185.9	36301.9	74988.2	76356.7	70979	65805.3	75321.5	72401.8	66155.2	64553.1	61137	152478	151231	146605	141564	138946	161412	137353	143838	133277	88364.5	93103.7	94026.9	74765.6	85473.3	78786.1	68174.9	65599.9	61802	64175	64830.8	61066.3	29829.4	29592.4	31601.7	41471.7	39993.9	45950.9	65578.1	69188.3	67536.8	33717.6	38174.9	34052.4	44457.8	41755.1	46633.7	65131.8	56738.1	68668.1	32931.7	30107.8	34015.5	47096.4	37914.4	43429.6	76120.1	78104.5	80611.7	157700	162995	154787	86645.8	83383.3	84138.7	117643	126872	135490	164449	159708	155987	144794	139725	139264	61589.9	59183.7	61787.2	137615	122647	131959	68542.1	57203.9	66567.9	85378.4	81045.2	79774.5	35978.9	37887	42876.6	69372.1	74789.5	76861.1	73153.1	80207.3	73137.8	39689.8	35813.2	44328.9	57781.6	55206.6	82120.6	81172.2	98930.8	181365	195176	207008	127629	144107	121990	85994.6	84186.1	82308.5	167487	189991	178112	92752.2	95714.7	65072	67218.9	61970.8	34971.4	28048.7	35200	37376.7	38379.1	41233.9	72060.6	66235.9	69201.1	33869.9	30552.1	35950.9	42467.2	37691.7	42637	68113.8	62553	80762.5	36040.2	32626.7	36757.2	45822.1	37000.9	43317.9	69942.4	82948.9	85704.2	189787	185774	183220	100806	93679.5	73614.1	85415	79342.9	200091	179965	199688	88731.2	104389	93030.1	74241.6	66908	197069	171148	86970.1	87082.9	96144.3	62168.9	70989.2	63374.1	38627.7	35029.2	35822.7	45745	47989.5	46117.9	67960.9	63040.9	62256.5	32644.8	30153.5	34574.5	43804.8	42629.6	41849.4	60917.6	66555.2	61309.2	35070.4	32230	36479.2	54908.2	44233.3	46316.4	70058.5	68949.8	76696.6	68896.1	68730.7	70554.1	74538	70125.4	74730.7	149786	149679	125560	168953	150286	151088	195342	161264	155809	93808.9	92090.8	99123.9	83684.5	89296.8	85630.6	95778	89361.7	92560.4	65266.1	49093.7	75439.3	29753.5	29152.1	29877.9	40452.2	38232	44653.2	61694.9	63724.8	68457	31553.3	33323.1	32499.6	40286	42979.4	49729.1	87678.3	103057	35273.5	31032.8	30673.4	39750.7	35544.2	42680	83508.9	79517.1	75927.3	184941	185602	209896	86486.2	91435.1	91958.7	79524.1	82807.1	76913.1	190326	203778	199137	93920.6	98683.3	99834.1	83173.2	82743.6	69100.9	198180	90129	83505.7	88021.5
1335	137.024	1.3826	0.822303	282.466	692.119	546.35	969.3	843.718	1136.58	1467.44	1680.68	1949.14	6050.58	3624.37	1714.65	1261.91	1288.97	2066.9	977.814	1813.96	1221.67	11443.4	9094.56	9009	5765.13	5444.81	5437.77	10421	9778.03	9205.34	6806.36	7086.81	6236.33	14241.9	12937.8	12599.1	10817.9	9506.76	10369.3	8315.06	9131.64	9875.64	6271.92	5356.82	5860.17	29810.9	29261.7	30750.8	11363.2	10988.1	9351.54	18576.3	15024.9	18638.3	13235.7	11190.3	11840.1	14740.4	17377.6	17660	14828.1	16107.1	16038.6	18212.1	18299.9	19465.1	15470.4	15591.1	13371.3	14158.6	13694	16151.9	16328.3	17249.5	15416.5	15393.4	16376.2	15369.5	10530.9	10070.9	11693.4	17665.2	19239.3	19535.2	18191.7	17423.9	17394.5	25784.9	27962.8	27998.7	15484.2	17940.1	18013.4	20182.5	17446.8	15029.5	26620.5	25588	23875.4	18796.6	17586.6	18543.6	10307	10788.9	12100.7	25574.4	28810.2	26089.1	15778.5	19486.2	18516.5	11891.4	9094.56	10895.8	6450.28	8607.25	8014.06	11278.1	10979.6	9892.67	9221.03	8115.79	10334.9	5627.62	6713.47	6767.88	10063.7	9096	10596	10058.4	9976.51	10034.6	6912.54	6883.84	6620.88	8523.02	9415.22	11393.5	10737.3	11988.6	11337.5	8386.4	10235.3	10556.5	8445.92	7691.88	6773.4	26525.3	24891.2	24947.3	21735.5	19866.3	20472	21902.3	17584.8	21534.4	15568.7	19803.6	17971.3	16341.6	16023	14875.7	12326.5	12687.3	13038.9	7468.06	10569.8	10259.8	5863.98	5771.51	6427.62	11818.1	11173.7	9226.38	9932.7	10621	9985.48	6214.63	6946.11	7650.39	9887.57	10330.4	10689.6	10085.9	9049.69	9565.54	6163.83	6603.74	6759.23	9475.62	9943.33	9238.68	9763.93	11222.6	11191.9	27016.2	25060.6	26465.7	16042.8	14385.7	16442.5	14812.1	16761.7	13394.3	26173.5	25016.7	24250.6	28544.2	24346.2	25463.2	5790.42	7841.7	8609.34	20190.9	18963.6	19797.6	10614.2	12136	12130.7	10994.6	14911.5	14996.1	7913	8432.46	8301.97	14813	16560.2	16614.8	13014.7	13217.9	12786.8	8211.16	6379.52	7877.25	12287.6	12221.2	14728.5	12173.1	17399.8	34341.3	35855.7	37525.4	25471.5	31565.3	23764.2	11662.3	12778.1	10842.9	30782.7	36078.8	37600.9	17475.3	20468.3	12719.5	9810.4	11399	6499.22	5638.44	6282.32	8499.51	8572.03	9225.63	10600.4	11793.6	10852.1	6085.37	5411.6	6592.34	11105.2	9591.6	8834.41	10213.4	11262.7	12109.9	5846.42	5997.7	6162.3	9140.5	8665.35	9744	10566	11017.8	10737.5	30072	32387.2	38712.3	17404	16918.7	9845.34	12125.7	10408	42381.9	36955.6	33837.1	15332.4	18244.8	16552.2	10777.2	11133.1	30087.3	32231	17478.9	14916	17228.1	9728.05	10997.3	11146.9	6487.09	7000.69	7901.08	9688.36	9714.31	9441.15	10262.3	10354.9	8387.39	7879.42	6543.11	7467.49	10427	10397.5	10248.3	9866.14	10426.3	10638	6702.17	6360.85	6462.15	12106.5	9656.77	9585	10190.7	10709.2	9779.52	10012.2	12125	10539.4	10930.1	11623.3	10628.4	27304.5	23423.6	24479.7	32053	28807.7	29638.4	34994.1	33067.7	30035.7	16745.6	17291.3	17155	17894.6	17383.4	19207.9	18814.6	19198.8	16636.1	10873.2	10073.2	10442.1	5512.71	5484.68	6128.27	9861.28	8024.69	8867.45	7756.85	8654.8	8095.05	5871.58	6014.77	5299.52	8795.73	9340.12	10411.4	11715.5	11185	6292.61	5721.82	4215.07	9807.73	8708.1	9450.41	11504.6	12860.8	12641	35117	35371.6	37661	17362.3	17653.1	19136.3	10759	10807.1	10985	34682.5	35525.1	35295.3	17904.3	22048.2	17926.4	10860.8	12935.1	12275.7	33229	16603.9	16518.2	19147.7
1336	278.123	7.77233	0.853397	0	0	0	0	0	0	0	0	0	0	0	0	0	163.398	0	177.457	0	0	205621	181982	193601	171988	153723	171398	237730	224800	205032	212608	190046	160886	157055	178952	145371	201050	191338	192160	166843	154128	181419	155794	150490	184685	166882	167710	162163	185629	209334	176340	165549	176950	159565	189863	171992	165924	163283	144052	141990	162216	156182	152592	182141	196633	207521	174716	160985	142978	138509	133823	157771	176864	187410	191993	143457	144598	149486	155321	134954	139386	180164	183383	187428	152940	137925	152577	135326	167297	159764	181418	174844	153320	175750	135583	154865	161181	162890	132910	182552	168900	141917	173759	155061	159800	143761	149544	140394	168148	152543	157858	169736	156855	135332	159057	158888	174810	196077	191070	177270	150492	158360	165858	150124	149630	162494	185097	175327	171056	158963	140780	163148	150882	164272	172374	182093	168389	169794	176185	145310	153838	148458	171583	168401	155775	164579	168922	165140	139541	144425	143332	153241	153674	153497	139561	153712	175956	163696	168854	172381	173702	157274	151898	174704	158857	156864	139820	131424	164225	148902	168498	188231	176412	171110	153156	148078	156069	149724	158564	168215	196086	170428	179549	131726	146245	140328	163812	151840	168618	215848	169064	177498	171235	159580	145394	159897	146080	147444	172419	153438	170370	170090	165033	158220	157437	127241	135069	193300	191565	167920	164536	181751	143596	165390	157628	170836	165230	157391	170830	171335	162864	136254	127462	155917	165974	163060	227628	216103	159894	161192	159602	165050	131584	167763	171644	171972	147945	137323	165689	139453	162648	161031	179813	195935	180641	171932	174226	185378	156204	161060	157053	166119	167748	171804	170557	169690	157211	155503	168326	179132	159833	178025	182042	163452	177516	168530	143142	170825	161512	158370	181771	158051	149602	167872	172723	154271	163798	174240	153200	191761	166180	174146	191428	147596	156589	153223	146286	160439	158096	151283	166803	171535	162488	159211	165623	181562	136140	153516	158981	182153	142922	155788	164468	164982	155978	163782	165878	183184	135338	169448	186295	176115	165320	151332	147045	159726	178320	167776	191088	178558	184780	153392	162478	140489	158164	160277	161088	167185	203538	189535	179791	159958	167264	160186	151418	160724	150741	156527	159302	171062	138531	117135	134023	138080	120231	140649	155072	137134	123811	165978	171943	178234	153308	154936	160655	170004	152535	162099	147998	158958	171359	158142	159686	157576	163027	167090	181382	145598	152532	152068	167874	148926	175758	170941	158189	179986	145623	157788	181951	183487	148870	180747	147176	184465	162371	138964	156671	145952	163563	167070	155476	160081	152651	151794	160506	144409	128378	165676	166219	137076	153518	142402	148594	141143	139173	139455	157829	145024	164894
1337	175.071	8.43224	0.853531	0	141.141	0	0	0	0	0	0	0	0	0	0	0	0	0	0	0	0	102000	100052	94449.8	92473.8	90189.9	96326.5	194061	188588	147197	113087	102491	98590.7	88059.3	102353	96357.7	149292	139935	146079	75907.9	77373.5	83015	82968.9	75978.7	105097	91812.5	92983.3	85057.1	169356	166661	132034	109425	123093	113637	108326	93448.7	96469.4	65421.1	66554	60741.6	76309.5	72373.9	76057.6	129109	131688	126214	72245.3	66418.7	53897.8	68450.8	72726.6	77938.9	120941	112810	111971	60478.6	59417	58600.6	69893.4	70412.5	79245.8	109609	114181	113859	73623.2	70826.7	72008.7	63795.7	71303.3	72854.5	106291	95252.2	77040.2	100206	75792.6	79834.9	77088.3	77273.9	71597.4	97648	95792.9	93795.6	86564.9	77716.5	71556.9	74058.3	68769.8	61763.6	106829	104704	93287.1	66066.6	54927.4	53061.9	73525.4	74320.1	75087.2	117989	119485	116062	60356	76411.1	74609.3	69820.3	75590.7	83162.1	117328	109086	107134	73678.7	63447.4	65792.3	79486.7	66834.6	89513.6	113622	105566	116412	44749.9	43497.8	46332.9	35099.1	38644.6	36030.4	14562.9	14634.5	16201.3	28050.8	22996.4	26215	33587.6	24900.6	32514.4	15586.9	13329.7	15933.4	47561.7	44137.3	44887.8	34660.8	41026.4	25149.9	18258.4	15064.9	18821.8	65859.3	67532.7	56703.4	68216.5	66765.2	72222.6	112316	103404	100882	60064.8	69111.7	59701.3	72866.6	79245.2	80697.2	123499	111559	108832	64253.5	56174.3	62383.3	74893.8	67625.1	88791.4	138070	102234	107491	57526	51256.1	59658.7	41110	51276.8	40128.8	43169.3	42573.8	46591.9	12437.1	9752.33	12322	18634.1	16321.9	18591	12801.3	12458.1	12466.5	19674.4	26139.9	21763.4	12626.9	12989.6	16455.3	20147.6	25332.5	21223.7	75572.6	69342.5	79629.5	76937.1	73765	85556.2	127289	180666	168438	69329.2	71269.4	78393.3	77338.8	67630	81185.1	116764	135888	84796.2	77614.4	87460.6	70345.7	93441.1	92337.1	108608	116889	101406	96966.5	104151	96109.7	71142	82692.4	87313.9	104935	98294.1	70652.7	71481.6	76232.7	91469.3	74486	88391.9	118100	118666	125727	72834.4	66826.9	73683.3	88072.9	73794.3	88949.6	121399	112305	132234	62054.4	68878.8	69506.2	87762.9	84694.4	101318	118954	95896.4	142496	85130.5	95620.6	105538	94542.5	84783.8	83970.9	106002	103946	68544	82720.7	70115.9	101566	85758.2	87701.8	108854	110220	94456.5	75409.3	73180.1	98693.8	74163.9	91468.9	101952	98495.4	69250.5	71989.5	68719.7	89055.9	83673.7	92515.7	131262	123708	117597	71889.4	70951.1	75089.2	86548.5	83473.6	107338	126808	131029	123168	79070.9	69579.9	75682	83553.2	83813.3	92038.2	151774	131192	119857	74433.3	68474.3	79484.3	80287.3	78847.8	80245	80723.9	77293	77986.8	63762.8	58087.5	61527.3	70892.6	69037.5	63679	80568.3	68707.8	64891.4	103281	92783.4	94202.1	99842	96355.3	97255	100598	92815.5	100326	73805.9	72871.4	70662.5	88253.4	103968	95874.2	116838	99642.9	126853	50050.1	59980.6	65276	86242.2	87489.3	92983.7	108919	100342	127089	40523.7	48536.5	91286.8	102589	95509.9	109222	104193	148187	79921.2	80828.5	82852.4	83095.7	75527.2	94318.5	96104.8	96699.3	92211.2	75134.8	74744.9	70428.6	70621.1	73802.2	79630	77968	90218.4	89148.6	84388.8	81912.8	81920	56105.5	95584.2	92092.7	97321.4
1338	354.158	7.06936	0.850904	0	0	0	0	0	0	0	0	0	0	0	0	0	0	0	0	0	0	265736	266410	176322	204943	208126	214388	252962	236072	198665	222799	238258	226963	181952	194874	155566	206399	205452	202622	221964	205512	207326	220505	183631	208286	151733	146188	173255	232393	235225	197776	180307	160844	172774	185928	175660	164970	176107	163556	150207	178161	147491	164368	165980	202590	178738	188466	164044	156449	142227	177760	150056	157343	191561	150628	209460	158699	134744	158690	176239	164534	166500	144515	155737	111917	122712	110727	121690	129162	117155	148825	137993	118821	141669	128731	120323	155737	128565	125340	139612	155642	112769	128767	121099	152942	126693	138100	111127	127010	116214	110291	224225	179760	179600	197616	180828	230527	204523	186886	190358	199224	209531	214541	174562	203606	167458	201722	182226	170497	176321	198712	179577	184566	179835	228040	196633	186189	185852	129193	162226	154935	150301	161474	166378	157231	154191	151752	144452	133020	122998	141032	138914	140499	119580	121138	135515	157539	171165	166619	138034	174991	144848	127490	139017	117563	178777	178652	173528	199415	170605	172519	174533	174515	189330	214597	201467	219819	174579	171176	207173	189512	184327	190614	188170	202340	183232	209822	156755	194260	213921	163738	165707	168800	145757	147385	155666	140418	123725	170597	148968	156554	127256	124411	116727	116407	110676	112877	127578	115446	122306	143813	144309	152064	106643	113472	129319	135604	135298	140047	213480	205885	193005	151459	170416	190337	184022	256074	207364	202993	192742	211737	175697	174516	216092	202612	184711	127474	137364	163954	133924	139461	137849	175696	144836	153483	173187	172968	156919	132160	177288	176692	160548	151525	202628	217382	204106	181226	190061	169179	184471	201867	198011	199738	182348	221746	185806	164027	208454	194632	175125	228738	175531	166140	203778	222026	185800	207996	197753	168882	182086	150510	201258	153953	158503	151846	138664	144281	153288	132818	137233	151933	162852	141018	153547	172562	146155	154366	148809	156600	158655	129259	159432	153011	152288	203431	165538	191272	168989	215740	219429	173923	170053	191936	173676	208335	166788	189551	197195	187459	206009	222743	192400	221546	205394	162902	206037	193120	202066	218482	207246	170136	128050	133062	119686	148458	140973	163597	138252	140977	126985	101006	90765.1	93654.5	150484	126715	157207	155568	132883	112526	142122	146459	150227	146021	118228	144667	154949	117193	120327	197238	170534	168960	168923	199952	217450	198848	179324	210746	179399	177455	157224	179270	182382	218635	149651	159342	180307	128080	122585	204334	195244	212610	186829	176040	185947	125514	137217	126944	146014	117672	147797	117347	150339	138827	139531	124635	134778	138712	138806	136444	107687	142566	116148	152356	121525	120703	65265.9	136608	115337	118207
1339	158.081	1.81546	0.841853	5845.84	7190.13	5400.62	2069.41	2969.83	5821.18	5549.91	7741.26	4138.67	3164.14	2059.32	5739.26	6722.44	0	6199.36	7475.25	5154.4	5716.21	118110	107787	104800	103045	99752.8	101962	140413	137908	126775	95697.1	84569.8	83070.6	86307	96380	94779.5	90824.3	90370.1	92655.9	96156.2	101118	101734	103062	91618.5	117133	90898	93534	99099	138590	147904	121141	84206.1	95779.8	87422.8	103146	96907.2	97443.3	214263	168436	161119	85541.6	94899	94343.5	67604.7	71022.8	73212.6	90423.3	91162.7	88713.4	76063.1	77986.4	85075.4	80343.9	78470.2	78864.9	185445	177006	147416	84358	83951.6	87868.6	65813.3	68465.4	71909.3	70232.3	71745	77440.4	134437	162098	157715	58347.8	53810.1	49672.9	91005.3	73740.3	80680.9	81151	80507.7	77129	68528.2	63398.1	60404.9	91219.6	91397.5	82089.6	186073	178061	146088	60831.8	59631.9	78517.7	140178	117033	131977	128589	132771	141854	145395	155716	133857	106260	114976	119015	117641	124328	120306	139418	130653	140479	146372	136105	125499	121219	127368	128625	128822	125496	129073	174101	186714	179400	206968	210215	212996	250618	258547	235194	210930	197883	207212	189495	226637	212144	265041	238778	257692	205090	203718	203235	208594	211476	213767	264756	241106	253084	113662	114182	110554	114504	116297	119685	137704	132358	129814	151775	144514	137590	127632	127740	145036	145222	133746	143593	119270	108521	122320	122974	113636	142033	156825	127844	135383	133491	144856	135046	129239	123534	118651	171732	153224	144190	258303	276822	275056	257330	258341	220382	288987	270315	298883	254449	245474	241260	278714	233887	255425	265478	251105	278853	99855.1	102476	101987	101849	95254.9	114696	123496	138706	124538	112491	108049	115824	105737	87314.7	113525	116035	118219	101152	92426.2	94889.5	88189.3	96257.6	106890	98694.2	115232	102598	109357	103424	102033	102292	111576	113762	97824.6	98287.1	99783.4	118197	119036	116652	108010	118389	124039	119703	124556	150308	148681	156196	113628	114454	116507	122040	116278	119734	130762	132365	142906	129629	116586	130837	124167	102014	135972	165560	167349	202017	180304	202348	211424	160784	153416	151154	165776	176112	226108	194074	194610	145902	148562	158438	182281	177710	198350	169236	149036	165137	169101	138498	132292	133168	128443	126649	142972	139275	135285	133714	129964	127432	120487	125737	126593	137740	144079	144625	127490	132807	131327	123939	121740	130732	141178	146826	138087	138468	200429	189760	197013	160139	173497	170063	178379	193814	190812	166038	166842	153341	153756	140447	135602	175379	137792	138779	220757	212298	228320	207757	185081	193068	222328	190256	219524	98423.1	100697	105077	111197	109888	109746	106269	103916	117875	82384.4	86849.7	95672	120188	115264	123054	95271.6	93279.6	124046	61043.2	60863.1	114983	115375	110740	112302	104592	124689	114640	121165	115836	113501	110649	134936	106113	114437	107961	168444	174795	162937	127731	130059	137925	108028	124770	114911	125518	129397	120596	62926.3	106448	98449.7	110006
1340	163.898	0.565368	0.803322	14065.5	12332	12015.6	20872.8	22293.1	17764.8	21070.7	14539.3	18418.2	29839.1	10249.7	15688.1	13698.7	13615.6	10653	12546.4	27352	18197.9	111124	102277	123152	159862	158901	174602	154622	126453	126167	150222	141803	155574	95168.2	96023.3	82891.6	122230	120209	111247	67772.1	54215	52020.7	127950	102556	136649	76685.7	60704.1	64289.9	104146	110363	95945.4	106065	85490.5	84714.9	113008	101654	100718	57737.9	37654.5	46603.2	103658	115131	99107.4	114276	110490	82944.3	43600	46646.4	38536.9	97242.9	90350.2	94888.1	92643.5	89228	93980	49548.4	45817.6	47571.9	106955	93009.9	98152.5	99545	92094.5	72780.9	93944.7	93061	91527.3	65657.6	58612.6	60202.5	92531.3	83408.1	85170.9	89809.6	93347.9	80798.1	61102.2	63964.7	61108.3	77663.8	88019.6	79643.4	82081.6	87109.7	77623.9	59481.8	58397.8	52898.1	86330.6	83690	91283.9	43807	45164.4	33013.8	96689.5	89403.8	85366.8	97569.8	97860.8	79103.2	38197.1	34290.6	47480.5	59256.2	64543.3	81527.4	89010.9	73831.6	81378.2	41994.7	32057.1	31247.4	90996	97885.3	74332	94852.5	80787.8	88114	79630.8	64898.8	86436.9	72380.8	89656.8	91309.6	82663.5	74736	71807.3	56049.3	52638.5	52800.9	49593.2	54241.6	59718.1	55397	55850.9	45386.4	90781.9	73587.2	81818.5	78865.5	54157.1	77141.3	88318.7	75849	64147	51878.6	46245.3	39557.7	81463.6	86136.3	54855.8	104323	82261.2	72440.6	41445.5	42418.9	38259.1	64974.9	94946.3	82700.9	58501.4	55708.4	77425.3	50057.2	42703.1	30984.8	99364.8	89263.1	80931	94031.6	65314.2	92648.7	86958.3	76543.6	72818.2	71913.9	64895.4	48002	86676.4	77881.6	83355.8	89640.6	93910.1	68557.6	49450.5	58031.1	53000.3	78828.7	78417.9	83378.2	100599	87537.2	70527.8	53517.8	47209	52949.4	95499.7	79210.2	78837.3	41845.5	48554.5	44793.5	108435	93717.8	98222.7	99386.9	96265.7	108732	33825.7	35511.5	44537.9	99640.9	87686.6	107048	88761.9	101334	69356.4	74619	76639.8	81956.3	84666.8	80399.9	78694.4	81798.4	79465.7	78049.8	69526.5	113513	74490.8	85510.6	91505	79500.7	80591.1	37526.9	45100.9	50034.8	89266.1	77988.3	106186	86621.4	86514.3	106356	38757.7	40903.8	36123.1	76206.7	53787.3	88152.8	83335.6	84593.8	101107	31194.7	36382.7	37828.6	82589.9	82419.2	98346.8	75373.7	86226.9	85765.4	77070.5	97340.9	68348.1	71972.3	72968.3	68984.6	95683	79313.7	82131.3	71672.7	84412.4	77537.2	66952.1	75951.3	57315.2	79631.5	73545.3	91359.2	71327.1	101400	76415.8	60079.7	64215.2	73275.3	34907.7	32713.1	28533.1	77315.1	92860	74510.4	106217	85110.2	84555.3	34728.8	31999	26583.9	100525	59827.8	68221	87774.4	94725	86256.8	38882.8	26053.2	31908	88596.9	102388	87988.3	94830.4	64708.7	85974.1	105425	84533.8	91317.1	80400.6	94031	92266.1	77126.6	91118.6	85714.5	60350.3	48214.8	33031.4	157562	115822	102896	121008	92192.6	86166.9	105108	78273.2	79933.4	56981.4	75117.9	82111.6	92677.7	69295.1	89045.6	28850.8	29530.9	31209.5	63208.4	81692	92507.5	76542.1	94349.1	101514	44905.3	79562.7	38702.1	84318.8	93818.7	81446.4	83193.6	83309.6	78667.3	25413.5	26060.4	74717.4	91938.2	88591.5	82272.8	89870.6	96164.9	90835.7	96169.7	101765	103574	93224.3	108121	81953.1	88816.6	72032.1	66343.5	76372.4	78502.6	80430.8	78420.9	107574	69819.4	57999.1	73357.1	91136.3	86978.5	92279.6	98692.6	62996.2	62735.2	79168.2
1341	163.898	0.726122	0.677964	9137.5	7993.07	7904.57	8660.64	7291.4	10465.8	11579.6	0	8471.95	0	16305	7585.06	11507.8	5860.63	0	7886.94	13632.9	0	22910.2	21284.5	18715.2	34388.5	37011.2	30203.7	43768.9	38714.9	35659.6	33328.6	29458	0	25992.8	25764.8	21866.2	0	31974.3	0	17431.7	16797	16701.5	38009.9	32850.9	39436.5	26165.1	21424.5	24000.1	0	32092.7	28375.8	31340.2	27101.7	25708.9	34654	30771.6	28464.6	17045.1	17007.9	15118.1	0	34789.7	36200.1	27324.9	0	26147.6	14947.4	14061.9	15796.4	29378.1	30645.1	33883.4	25876.3	28382.5	29154.6	11634.9	12190.8	13070.2	30617.9	29605.8	30493.7	31407	32650.9	32271.8	23006.5	33111.9	27684.6	22719.6	22375.7	20784.2	29857.1	29594.6	26388.7	0	25544.4	27865	14567	17364.7	18258.9	23524.3	28909.1	29374	25667	27525.9	25658.4	18625.3	16337.7	16492.3	27434.5	27584.1	25630.6	12835	12120.2	13412.5	29983.5	26845.2	29841.6	30813.2	32654.7	25921.6	13605.6	11548.2	11106.4	27508.9	27913	27237	25570.2	25994.3	25778.6	12398.2	13639.6	13161.6	25783.5	30018.7	30833.6	32946	22642.6	29293.6	26100.6	26042.8	26921.3	21467.3	26870.2	25222.9	24181.7	26058.2	25530.3	14699.6	12261.5	15368	14694.7	17501.3	17483	15241.5	12658.1	17863.1	26242.1	23383.2	25925.1	30602.1	26518.3	25938.7	29501.9	27003.2	28340.5	13019.3	11085.5	11680	25134.2	27508	29859.4	27521.9	23909.6	25360.7	13298.1	12366.3	10710.1	29934.7	25475.3	29239.4	28203.1	26548.6	31756.6	12262.6	9471.74	12219.2	29960.2	23502.9	31657.4	32082.1	31644.6	29526	28776.5	25573.7	30196	21354.8	16999.6	17154.5	30878	24383.3	25507.4	22034.9	25041.8	26605.1	15803.4	14721.9	14594.8	28096	22977.6	24376.6	24644.8	0	25958.7	13525.1	17863.8	14432.1	26679.7	28082.4	26085.2	10841.5	10502.5	13633.6	0	25529.2	34348.7	29645.5	31590.8	29498.6	13516	12139	10473.5	26860.8	22230.2	27597.8	30799.7	29024.6	24742.3	20051.8	25837.9	18907.2	25024.3	25373.4	22637.7	23293.5	24552.8	24821.4	23424.5	22614.1	19899.5	20203.6	25151.4	28347.6	27240.3	12952.6	11250.3	11915.2	30158.5	25886.7	25754.1	0	25507.7	26012.7	12024.9	14107.8	12894.3	25953	26866.4	26439.6	29875	28021.4	29220.3	11186.5	9790.51	13154.2	31700.9	22630.5	29080	26855	23339.5	25620.5	28175	24864.2	25249	34840.4	28928	29611.5	31703	29042.1	24520.9	25092.1	24044	27962.2	28334.7	27321.3	26182.6	25281.2	28984.7	21308.3	27139.2	0	24499.7	29020.7	29001.5	28247.6	12957.6	10534.9	13097.5	26696.9	33264	32131.7	25500.5	28421.8	21553.2	13981.1	12161.4	11483.8	25226.8	30464.7	25809.1	27913.5	28864.7	28874.1	13202.5	11258.3	9358.45	28369.7	28715.2	31586.9	29377.5	0	27175.7	27898.6	25532.7	27053.6	22997	24043.1	23810.2	23832.6	25908.4	25222.3	16484.8	14632.1	13871.7	42822.4	37676.7	25267.8	0	27026.9	23691.7	24388.2	29705.6	28470.2	24872	29198.7	28683.8	27150.7	25214.9	24426.1	11059.7	12278.3	9669.76	24706.4	21768.3	27634.9	26592.5	22245	26243.2	66703.7	127041	66531.9	25857.4	23645.7	27790.6	23910	27367.7	27552.4	0	0	32727.9	0	26244.3	27484.3	22196.7	32872.6	0	24225.9	22621.1	27408.2	24778.3	33749.6	32698.2	31650.8	25553.8	27001.6	18208.9	27226.4	23728.5	27989.2	32870	25711.8	25392.6	24711.9	24046.9	25583	21847.7	25743.3	20752.1	27761	27266.4
1342	163.898	0.280919	0.699597	20305	21217	21789.5	19580.5	16531.5	19769.2	22981.4	21684.9	22342.7	0	8084.13	17987.1	25495.5	18565.4	0	16810	20584.1	19770.3	23295.4	23988.5	28199.4	19956.5	19722.7	19383.7	16944.8	17795	17400	0	21013.3	19846.5	17108.7	18484.2	15649.6	16115.9	17325	16749.1	21549.8	25334.3	0	22923	18527.5	20200.1	0	0	18875.7	15983.5	17490.4	18032.3	17197.3	17342	16276.1	22261.9	19407.1	22004.1	24146.8	0	22810.9	22326.5	22498.5	20836	17855.8	18081.2	16921.7	0	23850.5	0	16062.9	21468.5	18922.5	17058.7	18585.7	16293	0	20366.8	24517.8	19245	19234.5	19404.1	17198	18177.7	16765	20046.9	25320.3	23219.1	18361.2	17609.5	0	14195	17885.7	16052.7	20252.4	18207.4	21584.3	18055.2	20770.7	18500.9	18564.2	14726	0	21018.4	20055	22795.8	17992.5	16715.8	17155.5	15645.5	16848.2	18176.9	21224	23105	0	21242.1	19583.8	21089.2	17106.8	18458.5	16372	0	0	0	21559.5	19391.3	21505.2	16920.3	18654.2	13964.2	0	0	22718.5	20450.7	21424.7	20267.2	18111.2	16886.8	17753.7	22770.5	20660.1	20743.7	18080	0	23403.3	19889.1	20619.6	20998.2	17306.1	0	14931.4	13468.6	17741.6	18462.4	18148.5	16978.5	17039.1	16370	15264.5	14418	17509.4	0	15298.6	17918.7	16241.4	15554.3	21911.8	20994.6	25982.4	18708.1	15157.8	18627.7	15062.3	17715.4	16325.9	0	0	18445.7	17282	0	19501.7	17812.4	16937.8	17196.9	0	18550	24362.8	19158.9	20646.6	0	17179.9	16371.5	16953.3	20601.3	20794.6	20600.4	17932.8	16636.5	14771.1	15930	17288.5	15913.4	21716.1	21503.1	22844.3	15673.4	17211.8	17876.7	15550.4	17589	18235.4	0	23060.6	20991.5	14443.6	15970.4	17583.7	16462.8	16459.7	17415.4	24789.8	20382.6	18748.6	21870.9	19861.4	17863.3	19294.5	17749.8	11851.1	0	20994.2	19702.4	20146.9	21644.8	20391.4	0	13774.8	19931.2	21543.2	20551.1	23303.3	24199.8	22872.5	16324.2	17595.5	17736.3	19217.2	23304.9	21356.4	0	23277.5	22062	14925.8	0	0	0	22891.2	0	19917.8	21229.5	18536.6	16426.1	15700.9	22679.8	17669.3	0	21154.1	20063.8	0	0	16263.8	15293.6	0	20150.8	0	0	23151.2	21963.1	16441.9	17622.4	18988.6	22917.8	22173.8	0	18266.7	18393.1	17437.8	15923.3	17050.2	20758.8	20476.3	20269.5	18941.2	20536	17902.1	14514.3	14310.8	14024.6	20729.2	16039.9	19126.4	19338.5	17073.6	17604.9	17992.5	0	0	22060.8	21325.8	21775.7	17955.3	16718.1	17520.8	17158.6	19109.9	0	0	22413.8	22775.5	20910.4	15905.2	14840.7	18125.4	0	0	0	21871.2	0	22252.6	15160.7	0	18114.8	20633.5	21982.9	21876	20552.6	20613.6	21513	21276.2	21255.9	22780.4	16842.2	15570.6	14782.1	0	22190.4	20354.2	21271.1	23034.4	22075.5	0	14842.2	16127.6	15364.3	16061.1	0	17448.7	17340.3	0	20441.1	0	0	20432.3	19682.4	21825.9	16356.9	16983.6	17478	41611.7	56185.6	27940.7	0	18278.5	21627	17146.5	16517.1	14500.4	22655.3	0	22787	0	23154.5	15411.5	16791.9	16427.3	24485.9	22656.6	20960.3	17925.9	18397.8	19503.2	0	16520.7	15719.7	19693.9	19511.6	18529.1	19991.7	21775.7	19764.4	15393.3	15324.8	17222	19446.4	16853.4	18607.5	21517.7	17234.9	0	15011.5
1343	234.077	1.6719	0.839344	0	0	0	0	0	0	0	0	131.481	0	0	0	0	0	0	0	0	134.856	73293.1	73634.2	80003.6	90249.9	90167.7	96283.5	138394	121676	113256	105663	109985	98936.1	86333.4	98785.4	95897.7	121535	121120	129680	72814.4	74077.2	68177	92926	85847.7	99428.5	42294.4	40660	42889.2	120300	128487	112717	54073.2	68944.9	63358.9	59434	59944.1	60881.6	285962	255338	233868	86407.5	79510.3	88348.8	104702	116798	107676	74497.3	92033.9	83026.2	71995.9	68993.3	87062.6	110011	105316	104631	282626	290339	249513	91027.1	98148.6	102703	95668.9	102821	106170	49232.6	44582.4	53099.7	92110.3	91198	107781	77686.9	77015.9	70509.4	66319.6	52596.6	43264.6	38806.3	36438.4	36231.2	80612.1	70670.2	64422.5	77456.5	71953.2	62140.4	122577	100037	92404.1	77003.7	78847.5	82581.6	68184.2	47344.5	59096.6	86679.4	87691.9	93689.8	105867	104633	92179.6	56442.2	65019.1	62392	86009	84197.1	93164	104619	94104.8	103391	67980.9	61722.9	69500.7	84838.9	91160.4	96164.8	105917	96597.5	97131.3	62006.8	63776.5	57001.2	21623.8	28198.1	27860.2	39935.7	44650.9	44486.4	30667.4	27995.8	31995.8	18850.4	14508.8	16200.6	22738.5	20672.3	22234.3	63965.1	62499.9	64401.1	32412.7	30941.6	24922.5	31117	35831.5	31361.2	61644.3	62782.9	64638.3	82695.4	81811.5	86775.7	98978	99037.8	101187	65008.5	64398.5	59708.7	83565.9	87755.7	94550.2	107175	93067.9	92711.5	53409.1	61717.6	59550.2	85736.8	76993.6	101418	108951	100246	105703	46950.8	48920.4	48488.4	32033.2	28132.1	33398.9	63149.9	55869.7	48425.4	32754.3	28150.9	33412.4	23845.5	23295	22033.7	42161.5	41280.9	41285.1	31762.5	38647.6	37480	16211.5	14796.8	18022	36876.7	37332	34921.7	73457.7	62230.6	78408	84122.4	83312.1	94046.4	116468	140025	125881	100147	101496	114811	93148.1	79831.8	103484	107553	115131	63729.8	59032.5	59143.2	31191.3	39163.8	33659.5	79216.4	88384.3	87357.4	68020.9	68206.4	60886	37939.4	52690.3	50421.4	76031.4	68710	67574.8	71359.6	71663.4	96653.8	81953.5	93144.9	100428	105478	115450	109960	99257.7	98708.7	109592	88915.4	104774	105192	108862	113694	81842.1	85416.9	89881.8	103749	95318.3	104112	101679	83781.6	118107	39111.8	42623.8	46824.1	26836.4	31134.9	28182	49865.8	55808.2	36689.6	38406.4	42211	34811.5	31392.1	28589.5	57882.6	52877.6	54297.2	41838.9	47958.8	31100	28882.1	59925.3	59595.4	57785	68900.4	61491.7	66670.4	96260.7	100833	115446	101225	102064	104003	71147.2	64470.6	71004.3	104855	99010.6	103965	114428	108660	109363	74035.4	72798.4	67401.8	94579.2	103413	104888	120614	109302	102976	64755.6	69411.4	67383.3	80947.6	69573.1	66250.3	69337.2	70458	75855.9	31488.7	31556.8	31704.6	39157.5	38048.9	36943.4	36850.4	34885	35145.8	85327.6	85397.3	81387.2	77983	87541.7	84857.1	85665.2	81869.2	84508.4	69751.4	72396.5	78332.1	105499	98000.6	101439	105999	92539	109241	56372.1	57163.9	56233.7	103796	95773.5	112908	108390	94617.2	114896	52907.5	54087.8	97990.1	106100	90253.7	107029	96761.2	117582	61299.8	61661.8	74159.5	31168.4	33583.9	40190.3	71314.9	73569.4	76799	37088.9	43401.4	36630.3	32904.9	31880	38278.5	74380.4	85473.7	79054.6	72759.6	74377.9	76808.8	29957.2	70364	79173.1	78080.8
1344	198.963	4.37172	0.851699	0	0	0	0	0	0	0	0	0	474.951	855.308	0	0	145.15	0	0	154.052	0	1637.85	383.294	974.007	1635.36	1135.67	1338.36	351.213	525.089	910.61	445.038	1632.8	1436.83	1285	1331.12	1107.41	1165.07	1445.69	908.94	2002.65	1670.85	1246.23	1455.54	1304.36	1888.04	1528.41	1859.21	2433.69	1497.66	1128.95	814.633	1593.5	1952.19	978.829	2339.71	1610.69	1174.75	1223.69	1260.26	1212.38	1871.07	1764.8	1662.69	422.803	732.533	1612.31	1339.11	1316.23	881.626	2317.63	2037.22	1962.33	1888.81	1222.29	394.066	616.418	688.492	710.544	2341.76	1766.72	2100.07	962.942	613.493	1841.34	1529.72	1417.74	2208.46	829.69	1152.04	1033.08	1124.77	1762.01	1431.72	1442.11	2353.8	1449.28	1316.9	1642.29	1092.26	3020.89	1305.77	1320.85	1566.91	1499.24	1170.42	959.994	1150.67	1420.12	1055.67	1543.95	267.154	16235.3	13171.7	13928.4	16476.7	16104.8	18178.8	14047.3	15669.7	13736.2	3336.63	4269.79	3941.03	4852.03	4643.87	5536.01	2807.56	2615.23	4285.55	8068.98	6575.12	6737.73	5704.47	6081.2	6744.32	8279.41	6469.62	13859.8	45171.1	41523.5	47722.1	54415.5	56967.2	70953.6	70056.7	70403.8	76317.7	45307	45809.3	43568.4	39188.9	26350.2	36062.4	44915.1	30880.4	41772.2	51407.8	53427.7	45684	56698.9	62740.8	48925.4	190691	200455	188720	8962.96	3665.57	8157.38	13698.8	17457.1	18556.3	6378.38	6951.34	9622.35	6852.82	7408.2	4483.77	10431.1	16364.2	15414.5	5799.29	6789.72	9489.99	9345.43	8872.51	6953.34	16188.5	23312.2	20542.4	9710.68	8671.91	15088.6	166067	164428	162405	122548	118694	106070	156387	145228	147015	102095	87775.5	80776.8	56666.9	57330.5	42761.6	42008.5	36775.8	74552	244452	262310	271153	182491	186656	206558	204025	223924	210150	1141.42	1253.29	742.13	702.393	506.699	331.656	817.546	1254	1102.74	831.505	1507.68	1501.68	833.908	269.093	936.668	944.245	367.497	1431.38	913.879	786.932	0	0	0	182.922	800.062	161.171	0	180.414	0	0	0	0	194.613	0	811.13	804.465	761.198	955.916	344.643	1119.61	734.975	622.637	1071.69	1219.79	931.932	927.593	1057.61	1016.33	1704.63	437.369	464.841	402.525	1147.78	1507.23	1087.23	684.549	1412.84	1354.37	264.408	634.198	1529.67	2615.15	1228.2	1981.15	918.265	192.315	376.565	1472.3	1815.81	2775.28	618.606	0	204.506	246.778	210.505	1414.32	1616.38	2132.97	200.857	0	307.814	182.31	195.401	0	348.887	415.817	847.546	866.799	689.257	2090.12	1534.45	297.503	598.151	697.176	429.388	801.487	1490.71	1901.19	890.538	1093.99	637.411	685.611	227.903	240.467	467.995	727.753	883.479	1454.77	1063.33	489.869	209.25	498.65	491.227	577.969	638.9	0	0	0	0	178.314	0	0	0	0	0	0	0	0	0	0	641.88	297.552	220.685	0	0	150.096	0	0	0	1448.89	846.266	795.739	1914.33	1931.89	1018.24	732.922	2030.47	2019.14	2155.68	1133.26	1917.63	1286.81	863.421	1058.76	1422.4	1731.96	1892.96	2066.44	1663.79	2337.08	2354.26	1694.19	620.089	574.829	1528.82	2231.43	2726.62	2968.57	2235.39	3020.22	2648.03	1203.32	1166.8	2465.49	1015.28	1810.64	1322.94	3831.01	5146.17	4614.76	3380.41	3759.41	4261.88	6171.03	5491.79	4650.09	359.791	3676.56	3299.18	3557.63
1345	284.053	0.679777	0.850343	0	0	0	0	0	0	0	0	0	0	0	0	0	0	0	0	0	0	106427	110846	128586	26438.5	27368.2	27900.4	31227	32448.2	31837.8	30193.7	26182.3	28729.1	17865.8	20164.5	21066.1	15253.5	17674.5	17007.1	97813.2	103569	119523	28678.3	22837.8	31963.2	9300.59	11333.4	8479.92	24223.5	28085.1	22237.2	10339.1	9294	10089.1	16833.8	17093.7	16934.3	67133.7	63827.2	61118.9	20490.6	18958	21604.8	10440.6	11086.3	10738	78452.4	72978.6	66513.5	19265.9	17209.8	15756.6	13832.2	14579.3	12440.6	73813.2	70407.6	57817.3	13582.6	16481.3	17783.8	9493.01	8577.92	9249.86	13404.2	14278	12010.7	6692.37	6397.58	7853.01	9577.1	7437.71	7299.35	18203.7	17654.9	12152.8	8266.36	7544.9	7162.6	11319.1	8806.66	9459.94	19720.5	18873.5	12211.8	7226.71	8366.49	4665.35	10303.3	9991.34	8492.18	100823	72317	64763.7	27225.7	23369.3	30170.3	19642.7	23562.8	21500.7	79369	103169	84436.4	27013.5	25504.7	24326.4	18578	18956.9	22718.5	97404.9	82569.2	98733.6	22935.5	28682.5	31167.3	23002.7	16321.1	19373.6	18622.2	13608.6	14434.7	6577.03	7765.49	8701.7	14469.7	11738.4	11504.2	8596.18	6720.76	6124.87	5051.44	3926.29	4811.77	4722.74	6009.36	5201.11	9830.35	9221.54	8824.78	5074.45	5792.74	3811.75	5040.01	5228.8	5208.22	87813.3	98230.4	77423.4	22399.2	24251.6	24634.1	23576.8	21251	17749.6	86628.7	92386.1	82749.6	25245.2	26501.7	30574.5	20806.2	21028.2	19867.2	71834.6	74675.4	100894	26383.4	21470.2	26699.2	26157	18528.1	21321.8	16590.8	16782.9	15142.6	9329.55	8161.72	7343.82	10260.8	9926.08	8869.1	11789.6	12274.8	11964.3	7299.91	5709.72	5621.99	8992.52	8521.15	6785.35	13500.9	17552.9	9482.57	6043.74	5188.01	5411.08	6715.5	6247.65	6043.45	97539.4	100903	97940.4	22258.3	18658.4	26931.6	29061.5	40140	31449	71954.7	91672	96226.4	25834	23283.6	26293.1	18833.5	21773.5	14178.7	15270.3	16761.1	8866.21	9590.12	9371.1	10106.8	14007.9	13224.4	23273.3	26644.7	23212.5	10767.8	11833.3	9003.95	13242.4	9224.22	84795.9	87394.6	96097.2	27232	23514.1	28070.3	20640.3	21280.6	22250.6	84676.6	94609.1	92908.3	26544.2	28620.5	33036	21051	25190	24833.1	84795.8	74364.1	93981.2	29657.1	26866.6	35906.1	21904.5	19043	28287.2	17380	17525.8	20221.6	6320.18	6501.43	6040.12	11984.1	10466.7	13945.1	14121.5	13462.1	7866.19	5338.83	6936.36	11102.8	11289.2	12254.5	12334.6	15834	11028.5	5410.59	11193.7	9563.07	10011.4	98438.3	89695.1	91306.7	22953	26678.1	31979	21789.8	19442.5	17625.4	98324.7	86577.3	89926.8	26500.5	26861.3	33228.2	20539.3	19931.5	20634.6	102485	100055	88093.6	29510.8	28424.4	24358.8	27666.2	20908.3	22851.6	18901.5	19316.5	22029.1	20408.8	21513.1	18577.8	21430	21332	19337	5927.6	7711.39	6427.72	11748.9	11537.8	9260.63	9843.85	10141.9	9541.14	15878.3	14132	12622.4	15194.8	12064.3	11169.7	14152.9	11906.5	13388.2	93735.1	79115.3	104507	24482.2	28755.6	28419.4	21264	20282.6	22448.3	85693.1	98933.6	110734	25921.3	30244.7	27257.3	17747.1	16608.3	24940.8	47204.9	60839.9	29488.7	34297.5	31226	22592	19369.1	29579.5	18960.2	25453	22618.8	9589.72	7314.37	9167.5	15411.4	13971.8	10848.4	12223.5	14441.2	16376	6276.11	9230	7472.4	13167.1	14022	13083.6	23453.5	28646.8	25729.8	4026.3	12195	11499.9	14359
1346	453.199	6.02461	0.852132	0	0	0	0	0	0	0	0	0	0	0	0	0	0	0	0	0	0	156200	140734	140324	122787	103702	110524	169708	177652	149056	151082	138628	144318	116134	123395	131712	165550	159676	150395	112655	97184.9	131220	100002	107436	135068	123477	119543	139816	172692	153479	150789	127457	136745	125735	137113	144152	110637	112950	108799	115364	117104	116345	130635	153498	154427	151340	114764	133791	113478	104953	98782.2	116502	145419	147493	136992	109481	107061	99119.6	113025	99871.7	107461	139072	139302	124637	107926	117858	125603	99121.7	107701	121945	123337	137906	110265	123415	118909	105903	102450	116866	104000	132505	124063	124316	141861	123356	128870	119983	115478	92309.4	135440	121914	141602	125649	103349	92160.2	120474	103621	135956	164300	156813	148571	109792	134513	132678	110976	113372	121521	148594	130999	143723	109977	120419	124282	122117	94671.4	133517	138511	111220	140979	121724	130820	127045	117107	110313	127125	121081	95439	123818	111537	108069	107775	110866	99020.5	102759	113490	95776.5	106536	131823	135534	138045	125575	133052	107700	142230	126681	139300	98263.1	126807	100183	113090	110155	114450	152721	132748	131424	117643	137929	114973	109857	100735	126937	149688	146987	138158	111676	110931	108824	123503	97219.3	134340	175110	137092	128896	120649	123670	103819	128058	102883	109111	146133	123976	138307	132807	123773	117898	120850	104524	91444.1	132471	136478	134045	136762	131872	124167	120520	107858	106129	129980	114884	125528	127559	101590	127140	111534	111945	110671	154692	183434	161396	111800	117723	113060	109749	86628.6	109750	133097	121196	126712	123202	126391	104448	134458	113847	145680	148889	145982	130964	129029	148013	123882	127257	141048	144520	137274	122872	115602	104732	108880	119674	135526	112579	112243	127235	122956	120757	124175	122516	107545	126000	141872	134281	140916	117129	114672	125367	115991	93648.8	118728	126083	112613	142929	139261	131103	149694	115428	126661	125291	151003	130399	103660	131404	112051	142191	134284	139826	121236	139934	136370	117655	113564	153688	121238	126480	128525	128535	121438	124429	125173	115180	113916	128134	139688	145131	138537	123628	131898	95636.2	117164	103898	136497	139857	128741	126014	140283	130541	122608	110200	127128	133687	165093	125663	138978	109552	116179	116392	110524	105238	120820	123852	135163	118003	94257.8	95389.5	92441	94388.5	97801.6	93099.2	112307	99509	105645	148980	123067	125738	101581	119421	125619	143103	116853	124214	112772	115644	136456	117310	119890	127861	126378	114358	140322	114120	106415	104482	122219	111392	129883	115259	118553	124552	136276	151493	127055	124610	125027	133283	113107	129575	86844.4	87426.5	97221.2	102191	113026	125138	98280.4	115210	102733	109160	123949	121235	117786	142001	130810	86594.7	80695.4	89834.4	90811.5	84547.5	89301.6	156625	93088.2	113083	112382
1347	265.058	4.44573	0.8393	0	215.844	0	0	0	0	0	0	0	0	0	0	0	0	0	0	160.552	0	216292	227946	201081	157574	152156	153468	143411	130803	130370	187998	174178	193355	133412	148458	149044	144377	144820	140868	163105	181131	172324	158657	140907	162441	153122	136079	140257	132929	130824	114854	128085	145836	130066	188124	182722	153095	158809	152054	154806	155502	158818	174226	132884	132146	128192	180515	171505	169943	134096	144566	144679	120822	110875	117942	183338	152376	157812	143867	137335	149596	112348	97191.4	119656	159597	160395	170906	134560	142291	136181	148465	143502	129995	153748	162129	153609	137639	143897	131716	147291	134116	137452	180281	152451	163563	118446	137002	126365	132948	150309	127228	186730	139356	164568	159506	150985	152749	119768	114768	126828	187532	172995	179146	146134	146979	141750	118247	109993	112448	176648	174459	165949	141355	146500	158184	118444	112475	116988	148813	167106	177955	141771	171264	168151	139449	159561	153349	115512	112703	122870	121470	122128	130970	124928	125772	110736	140440	127093	116461	141284	126736	129892	133986	147786	124796	162086	157827	148637	135684	142720	143408	120565	123171	120195	184011	153188	170314	133363	141009	148893	119851	105174	109152	170754	162616	150866	144527	134893	159410	129839	120719	118257	171230	165821	173794	128708	145046	132746	151420	118027	126129	171938	184398	175001	117944	127348	124255	146548	152408	141876	173398	176576	174845	136235	122376	141034	147697	127694	125517	188475	191399	202230	157894	137326	144139	129104	148737	157128	185115	192884	183236	141298	125996	154021	125596	133682	147503	142910	165764	129326	135661	146791	134272	153889	124288	184003	166208	157874	127052	138272	141808	131323	118775	180519	195748	191019	140576	134576	131648	131684	115098	121283	186156	171448	176459	157763	156174	153187	127152	128292	131746	186366	183173	191821	163374	147248	165650	111519	123451	150124	174960	166190	181684	116071	116004	127146	128599	118702	117256	149128	146540	129966	122497	122816	139034	145202	145620	141657	158795	131003	99654.7	126030	135577	123325	196361	183142	169487	152988	164276	168773	117170	119866	113481	173825	150881	168546	149276	135886	161682	111553	127205	124698	189854	173496	162449	160119	155524	162267	126828	129008	123955	190730	191738	191462	188115	191442	196907	191087	188869	194595	105479	122703	114684	283117	212089	186656	178931	160234	149773	162577	156862	170826	153681	129704	153785	155761	136532	149320	190750	189798	192117	154267	156954	161296	130587	125372	149122	139390	91693.1	144635	146075	166488	169401	117382	100812	146978	147030	169401	154078	172453	158196	134631	123680	163773	168801	174949	157328	131188	118925	138124	122815	142901	136475	144747	140141	141498	112960	138553	130812	116224	147311	135014	175017	170470	161494	121480	121671	122948	134657
1348	348.052	5.67199	0.852638	0	0	0	0	0	0	0	0	0	0	0	0	0	0	0	0	0	0	90667.3	91219.9	84486.8	80563.4	88535	85635.5	234812	259077	207558	105956	93329.2	108335	102596	120138	105425	198448	178582	225382	84804.6	76088.2	68268.5	65534.1	54570.4	79827.5	83378.4	93233	96979.4	188225	192108	133580	94920.8	118317	82196.4	74434.6	53676.9	60779.5	73632.5	62076.5	50222.2	60353.2	67755	77172.3	194542	181628	194222	49512.7	47918.3	42774.1	53243	56917.5	65886.4	172698	180363	155259	35968.7	35774.5	39223.8	72541.8	72075.5	70305.5	153560	152266	158350	68073.2	64934.8	60378.4	71241.2	93062.4	85993.2	130200	114735	99952.1	92710.7	58821.9	64537.3	89278.5	91054.4	78381.9	127387	98178.6	94859.2	83690.8	68139.6	65850.8	84668.2	63911.4	52747.8	122390	126797	139224	49323.3	38082	34468.5	64646.8	60814.6	60728.5	157742	131123	130102	33377	39334.1	40093.2	45661.3	50955.2	53428	136799	126130	144964	50436.7	45918.4	46309.2	61601.3	53084.7	64495.2	140204	110835	133122	27776.8	37319.5	37652.1	35204.8	64795.6	62056.4	43816.2	45135.7	53292.7	29198.8	22752.2	26829.6	37689.7	29228.5	43747.1	43709.2	34620.6	33881	65613.8	57023.2	67547.9	82295.7	73403.6	55234.5	67595.5	66524.3	61137.4	39244	45214.7	33848.4	46647.8	45477.2	62865.7	133814	123862	125536	39977.3	40625.6	41742.6	51485	72072.4	77045	144061	109033	101262	38686.4	39255.1	39864.2	65495.2	51984.5	69549.8	182402	98132.2	139853	49365.7	54175.5	55040.9	52001.1	55223.1	47258.9	105024	75880	75601	43395.3	48778.9	48063.3	49937.9	48016.6	36612.1	80638.2	52004.2	56483.5	57506.9	61762.5	49237.3	43824.2	34841.1	45120.1	77604.6	82075.8	79032.2	52036.1	52381.2	52325.5	59499.5	54731.4	60639.1	158241	206189	175606	43007.1	44760.2	33789.5	70887.1	49069.5	66840.3	125396	139248	86777.8	67900.7	84041.2	71992.5	91285.4	79646.9	126540	141892	146070	94477.7	83361.8	94197.6	74302.7	100298	77091.5	123912	117293	44103.1	45479.7	45419.4	62586.8	56123.9	54619.8	119318	107954	138353	50574.9	38711.9	45608.4	64544.9	58433.1	56751.3	127277	129270	127876	40668.6	38871.1	47087.6	68133.9	60736.3	63221.2	106726	100984	177590	37489.3	40897.7	70794.4	90268.7	74458	71461.1	45578.3	53158.7	47245.5	32760.6	56496.1	106485	100839	77907.4	61561.6	67021	49380.1	57578	50416.2	89830.6	71713.9	63766.5	74220.9	80568	47049.4	46509.8	44725.2	76784.6	60502.5	78547.6	104613	124134	117532	40584.1	45038.5	32619.3	71623.2	76419.9	70838.8	102051	121737	108025	47412.2	45796.3	46535.4	60634.1	68558.9	71457.3	160864	130566	120465	47531.9	44379.5	34917.9	43338	53143.9	58435.3	47603.8	44067.4	55121.6	33986.5	27866.7	27658.3	54775.4	63151.4	56481.6	77564.5	58550.4	67742.3	72515	74267	69551.7	93126.1	85269.7	84349.4	89669.7	53862.6	88377.9	43647.8	45172.9	48557.7	62721.7	73696	63592	116480	98710.2	127072	2941.35	0	3904.76	53480.2	61877.8	68831.2	99106.4	102922	114818	67958.5	82595.7	63274.4	68952.4	59922.4	113486	102402	140333	20384.2	21084	17579	34899.6	37266.5	38702	27366.5	27558.5	36623.5	45440.6	41887.7	36345.9	34286.5	44087.7	53269.3	31830.2	36747.6	34974.6	24796.1	21534.4	23521.9	91112.4	36902.1	38897.6	35873.8
1349	422.251	8.81723	0.852907	0	0	0	0	0	0	0	0	0	0	0	0	0	0	0	0	0	0	23266.6	20135.3	19832.6	29901.3	35857.1	38501.1	73399.8	76648	41162	72866.3	59011.7	44952.9	14570.6	19078.5	15156.9	65394.4	58127.2	68724	19829.9	16495.9	19352.9	44820	29677.2	80834.7	15613	18945.2	20683.5	111008	130968	68034.9	39365.2	57904.6	48007.9	112030	88782	77842.2	17262.6	14501.7	16692.8	27532.7	31078.4	65749.1	45257.4	75942	79645.3	15179.8	15184.2	15170.5	27939	25389.9	54677.9	38622.5	42406	37974.4	16912.7	18094.8	13348.2	35919.2	27664.7	53712.8	31657.5	31676	61961.2	45506.1	41250.5	57998.2	9871.5	13985.1	13008.3	54585.5	43581.3	22363.4	116467	46897	54093.7	19475.7	19308.5	14231.4	40689	37441.3	22382.8	79309	62711.6	41651	17396	16284.9	9526.73	49455.2	49080.5	25449.5	23686.7	20869.8	16403.5	52401.1	49875.6	88446.2	48864.1	44384.3	35577.5	23049.8	23604.4	19965.5	46869.2	55852	72930.7	39982.9	24968.8	77037	24305.5	23151.7	21081.5	46877	47071.4	90954.5	43799.2	29065	50775.8	45135	38425.8	51213.7	33907.4	41018.9	40739.6	26368.3	27758.8	47548.2	22411.8	16219.3	24347.1	19411.2	14873.7	23600.7	20514.4	13629.3	20714.1	42791	47766.4	44351.3	38941.1	37574.7	18509.9	23007.1	33762.2	17271	22245.4	21759.1	17920.5	50185.7	42963.7	75228.7	50417.2	30543.3	31835	22013.5	22070.3	18793.3	42239.8	64180.5	85833.1	45085.5	28842.1	46245.3	18988.3	19123.7	19611.8	63624.8	46759	101940	87395.6	26524.9	45953.7	57080	51197.4	67283	22180.7	21346.7	19125.5	35564.4	61432.9	38252.4	48947.4	49902.1	55247.1	19891.5	16009.8	15325.5	53035.3	44331.6	25676.3	47896	51744.5	45750.4	23675.6	14436.5	20865.9	25992	31863	29493.4	20883.4	24980.2	24761.5	28569	29434.6	54726	58780.2	121980	138694	21998.1	22270.8	18828.1	42871.9	18364	51307.8	47173.5	74090.5	25820	17741.1	39952.8	10720.4	12512	13054.1	29338	41630.6	32264.8	61459.6	49505	39250.1	13852.2	16247.8	13258.3	42056.8	27870	21721.2	20280.2	22708.8	75906.6	33255.4	56616.5	43734.1	37170.2	67278.9	23961.4	22525.8	22284.1	68201.4	38723.8	60085.2	45292.9	33434.1	71427.9	19627.7	22779.9	23187.9	61919.5	44504.3	86030.3	38010.5	12885.9	99072.9	40484.4	71082.1	81241.5	22055.8	30272.9	19844.5	69880.2	63895.4	35774.3	62255.1	44820.3	36326.2	33460.6	26599.5	53359.6	61987.3	41099.7	48971.3	57305.5	23785.8	13943.3	29961.4	32930.1	43777.1	23925	21521.5	21140.5	55415.4	50240.7	82950.3	49857.6	36354.4	38799.2	21798.1	20144.3	22941.5	57009.2	55122.1	94223.9	48996.4	53154.5	33522.5	27278.8	23214.1	20736.4	61809.6	44042.2	76602.9	85112.4	45679.9	50220.3	21751.9	20397.1	30782.9	34263.7	37326.8	31567.8	36613.4	27201.7	34500.2	12102.6	9494.53	9333.95	10825.2	9442.45	9868.58	11688	9144.59	7332.94	30800.5	26038.4	31498.8	47624.1	38290.9	46349.6	64615.7	38447.6	50397.2	22363.7	18383.4	20687.6	74355.5	57825.8	60498.9	40254.4	28151	61553.5	9929.92	13620.1	11275.4	73361.6	40027.8	56139.7	35083.1	27997	94259.1	4404.47	4696.19	92856.6	57831.9	48720.1	40155.6	26488.9	118246	17624	23552.2	23206.6	15912.3	25290.4	37256.5	24060.5	29242	19935.6	56522.5	41721.7	55089.1	21937.9	14105	13906	19656.4	37822	31325.5	25981.5	23704	24198.5	8194.52	22624.2	21135.6	25912.6
1350	364.183	5.7606	0.852023	0	0	0	0	0	0	0	0	0	0	0	0	0	0	0	0	0	0	243837	263938	262370	174927	165873	160695	205100	191241	179552	178092	177103	164104	111144	139275	138046	156184	129263	168615	183722	211909	160776	155692	137802	161435	118903	97971.1	118621	163922	185206	152829	87960.8	97559	97965.6	110914	91782.6	88063.8	155494	138727	138235	108422	109872	133624	103722	106838	106120	158267	156632	164522	99969.9	103748	103914	111322	118217	100897	137554	134258	141298	94380.6	97447.4	115190	87450.7	91518.4	87836.8	65735.6	66899.1	53872.7	64591.1	78684.6	69108.9	65012.7	63519	57542.7	89128.3	60509.9	60685	78606.7	84636.9	75432.5	83765.1	69007	49727.9	74647.3	75089.6	71684.8	88697.4	72513	68648	62196	54753.4	58649.6	239146	160406	198576	136456	147138	165911	160517	140946	143179	177759	223060	207832	126266	138521	142122	138277	137586	146255	246439	175403	177064	133340	155261	157985	126904	138533	130609	106807	84885.3	84256.7	88437	103341	104915	93111.3	81997.5	83315.1	90088.1	89603.4	91400.7	79635.9	84966.7	103406	87974.7	81204	92321.2	89954.3	82604	90145.5	88444.6	77187.4	75356.3	83592.2	73931.1	77139.6	213018	192793	195823	125195	136919	146016	151614	146245	118854	190013	205262	150636	129620	155209	172771	138780	113831	146124	215640	170878	209355	155827	140290	172371	174892	114768	153288	87535.4	96652.1	88994.4	110891	84365	94257.4	99551.5	88950.9	101939	104666	95067.4	97236.1	101211	95305.8	94037.1	98481.4	99347.6	77987.1	99681.1	95315.4	96811	100851	96220.9	99754.3	93538.3	62007.2	89090.8	196718	201881	192412	147758	133596	133121	155819	157424	167614	170747	156502	163037	136968	108306	117202	137709	125578	71931.9	75286.4	90319.2	85918	93416	111820	79275.2	99479.5	96215.1	90447.7	87436.8	92901.4	83333.9	102767	112838	87120.2	76484.2	165341	195174	194589	147533	127805	157104	114092	128141	142654	184536	175055	185409	169258	139504	148416	137996	127496	146671	161735	152021	178585	138076	157228	153681	108736	98687.9	156737	99396.4	101419	107656	77186.5	86515.8	66323.6	94258.3	73251.3	80322.6	73426.8	79028.4	88187.1	99731.9	79968.5	98546.3	92796	79525	81056.1	88834.1	103516	79450.4	91645.8	93770	95171.3	206260	197116	187606	159627	156800	161376	132743	137987	112244	194778	166483	197189	125238	155392	158556	125126	134815	137288	224558	187367	177025	138995	116249	158110	163031	132946	114468	82605	98540	76685.6	78731.4	77811.3	92017.8	76373.9	73650.6	80349.7	80536.4	77666.6	73999.8	99820.7	84191.8	82062.2	96149.9	92452.6	65423.3	87094.5	94535.5	85305	100788	91118	96710.9	87960.3	75698.2	66072.2	153528	172308	193299	155004	134131	140146	115837	116865	118392	160022	121708	180788	131881	148305	147087	121624	118668	140157	90250.2	91619.9	132069	166397	161396	124409	101186	162844	81064.8	76929.8	87702.4	83835.2	74101.9	82884.5	82097	79403.9	87339.3	77268.9	83658	78813.6	77778	74555.7	89447.8	51116.5	64899.9	57130.7	72020.4	84447.2	85605.9	38368.1	92129.7	79344.4	75072.9
1351	71.0132	5.02537	0.846839	1208.05	1438.32	1043.86	1268.36	1209.51	2520.91	3469.05	6537.02	6716.17	1518.64	1604.06	1797.49	2367.39	5652.56	6027.52	5269.11	7207.44	9029.28	31825.1	25537.6	27040.3	38071.7	42639.1	43648.5	123176	113205	103829	55945.5	57243.5	52814.9	64521.7	62864.3	61127.7	113547	110594	113693	27515.7	28229.2	30449.2	46260	38771.5	51388.8	46948.9	48101	48880.9	110891	110840	100217	75759.1	80145.2	82111.8	43178.3	41723.4	41867.8	15472.6	15099.5	16403.1	20345.7	24871.9	26261.1	20484.7	27895.8	25392.9	16878.3	20139.8	13541.6	24678.5	23735.9	28398	32564	33840.1	32445.3	16568.5	18132.5	12554.3	17009.3	20183.6	20313.7	16663.6	19423.3	25811.7	8429.96	7352.32	8763.79	13467.9	12867.3	15925.1	16347.5	15727.3	12469.6	11814	7114.34	5885.99	15877.9	17297.1	11247.7	19659.9	15386	11459.6	12565.5	8762.35	10304	14976.1	10707	11475.4	12034	10787.7	12606.2	20859.8	18537.8	18767.4	27517.4	31245.5	32661.9	77360.4	81541.5	69174.8	23603.8	19221.1	18524.8	30992.1	33775	33569.4	79196.1	66638.8	74546.9	26795.7	21459.9	26482.9	36299.8	32794.7	38190.6	77908.2	68935.8	84779.9	8361.03	5331.07	6458.98	5493.55	4255.44	8119	4281.04	3519	7315.19	10835	11376.4	13802	10689.9	8733.43	11414.5	12347.3	9385.1	9866.62	10886.7	11510.2	10378	9927.45	12439.7	9631.71	10434.9	11955.3	11254.7	24286.2	19761.7	25776	38314.7	36886.1	34445.5	81966.6	81693.4	75920.7	22153.8	29304.7	21686.6	36361.8	35031.2	37885.9	86995.1	88841	68526.5	21193.1	25077.4	29370.7	38219	33410.6	43211.9	91161.9	67211.1	86663.1	85283.5	72711.5	83569.4	38870.1	85539.6	74629.9	25777	36707	26812.3	5995.16	6395.3	4033	14377.6	16877.5	14259.9	12277.4	10344.3	12316.6	7038.82	5738.65	7793.59	10060.4	10477.5	12930.5	14231.4	11484.8	10746.2	23908.4	21890.5	30964.7	32786	29461.3	41516.9	90565.8	116457	86904.3	31678	26229.7	26269.5	38399.7	32322	33155.9	83064.3	75308.6	28711.4	27676.9	28040.9	29717.3	41996.2	35174.6	47012.5	49662.4	52769.4	36668.2	39356.9	41504	45153.3	53656.8	57260.2	73758.3	84771.5	20022.1	24408.7	21620.3	36618	28044.2	35760.8	71201.7	77360.9	76064.1	24813.2	21314.3	20742.4	38391.9	30550.3	33420.4	69841	70154	76330.7	17071.2	19380.7	22618.8	39401.1	31064.3	45170.2	69839.7	59209.4	72928.1	6861.71	6628.52	6905.27	15117.2	18154	16732	14903.9	11717.8	4771.45	9157.99	5341.1	19947.7	16751.8	15410	12888.6	18050.8	11167.8	7084.1	7040.27	21446.8	12086	11851.6	12363.1	14456.6	22353	21899.3	21661.8	30092.5	33858.1	33096	81787.1	68153	69010.1	23728.9	17138.3	21784.1	40442.2	24641.4	40885.6	77881.1	61367.8	67641	28015	23312.9	24053.8	32059.1	30273	37364.3	87011.9	79399.1	77071.4	5232.7	8711.62	7160.3	7357.06	5282.62	6222.62	6491.65	7664.31	5490.67	11835.9	11408.1	12668.5	6208.68	8724.32	8202.78	12524.4	11502.9	12096	11230.5	10122.8	12692.5	10577.2	8910.07	10750.4	13402.9	10502.1	11079.6	25156.8	19047.7	27596.2	35841.7	38327	33832.8	77830	65307.1	79574.4	29491.7	22785.6	26998.5	35278.8	28845.5	25500.8	57978.2	54134	52028	69956	88591.2	26432.6	31734.7	30885.4	69462	52477.3	67797.7	8314.56	10102.6	9678.9	27048	25405.5	37626.1	13370.1	25287.1	17518.1	6877.85	10755.6	7124.99	21933.1	26186.9	30077.9	12490.4	15313	11505.3	10410.5	9164.46	6424.13	121288	18716	14837.2	24517.8
1352	71.0132	5.4117	0.835429	201.125	175.312	311.969	131.726	198.633	474.248	702.572	934.831	596.383	1063.49	983.972	338.679	321.72	643.172	1210.88	1059.88	279.947	715.895	54539.5	54193.9	53225.2	51106	47411	47910.7	138196	145583	135907	58861.6	64973.5	60105.6	69951.4	80010.3	76194.9	148302	143318	154181	41027.2	43262.8	46690	41244.8	47358.4	53588.2	55752.5	42399.5	52549.7	138248	142213	122266	103415	110647	108627	47741.6	45787.8	42981.2	22116	14357	19470.7	20081.9	20660.2	22356.7	10127	9545.53	7803.46	20361.8	21273.8	17941.6	26251.8	23417.8	32468.8	24452.2	28956.6	20366.3	16759.7	20465.1	18459.4	13215.3	12196.8	15996.6	4334.47	6099.29	12423.3	2082.63	2706.97	1794.38	5528.66	5741.47	6154.3	5918.83	8058.67	2868.31	5782.54	8558.26	5199.21	4302.56	3505.61	5226.06	8989.41	6657.72	5419.17	7444.06	4510.44	3946.18	6312.22	3937.08	4106.27	4254.97	4012.95	5651.79	42081.9	33568.3	32330.1	33315.8	30545.9	26709.1	109964	90348.4	79348.2	42990.3	36358.8	40432.8	31396.5	27600.1	39124.4	107133	95408.8	101137	49354.2	33157.2	34672	30448.6	35145.2	38405.5	98324.6	85971.9	91120.2	1481.99	703.587	460.989	364.667	815.351	454.865	226.644	497.672	316.978	1123.3	1395.13	1154.88	599.359	912.725	1086.52	344.947	1058.71	737.875	1133.07	1423.97	2027.45	1011.96	630.78	657.122	1264.3	936.651	834.89	43166	39850.9	39757.1	44737.1	36728	32303.5	108043	105576	103147	30112.1	36489.4	36860.6	33580.5	38452.5	37865	109864	98248.9	98792.7	37781.5	43609.6	36331.6	33725.7	28725.5	38679.3	117580	103134	100464	82447.8	74155.7	109285	48772.4	98606.2	91561.3	31529.3	67334.6	58557.9	578.178	375.269	776.855	7392.69	5714.58	5988.05	414.594	1108.26	763.337	382.45	394.602	428.377	880.463	1243.36	1449.38	920.583	371.974	677.719	49925.5	50834.4	59383.9	34380.9	39784.8	44561.7	116136	142808	127367	45389.7	46059.2	45242.1	36520.6	38491	50599.4	101660	114996	25586.2	29924.9	35188.3	37451.6	43734.2	37261.7	70403.6	73423	78823.9	56643.2	34392.6	45172.2	49231.2	54259.4	62711.7	114547	108724	39252.2	32626.8	35184	34959.6	31189.8	35220.5	106632	100487	105737	39716.9	40680.6	31446.2	30338.9	38361.7	38011.6	100250	92070.6	99252.9	33311.2	35294.6	53715.7	37950.5	39711.8	34365	99497.9	75544.3	100397	3096.05	1852.77	3368.75	4020.86	4027.04	3642.44	3666.45	4271.92	1858.76	2319.58	1836.15	5694.56	4159.22	4580.03	5520.15	4250.72	5590.51	2115.18	3005.27	4628.97	3430.52	4270.37	5670.02	4419.11	39144.5	45432.2	35202.8	29815.5	33643.9	30880	87818.4	90471.2	89142.1	41705.8	34220.3	41117	28426	29438.1	36072.9	82770.3	97505.8	94506.8	49083.7	39971.6	41278.1	35983.8	30146.5	37086	90918.5	89601.2	107522	617.121	351.035	713.798	1087.15	2324.47	971.878	2502.36	2977.94	2896.73	1244.36	1420.78	1071.42	985.262	1300.68	2688.51	2031.99	1986.83	1986.62	2183.19	619.601	2053.88	1863.98	1845.02	2702.17	4917.17	3970.56	4358.78	36170.1	36090.8	38189.9	34108.1	30052.1	25340.8	88205.5	99911.3	101213	31334.9	35206.8	29824.3	34696.2	32985.6	39164.9	76557.1	61374.9	68639.8	106756	98807.5	29578.9	27449.1	22048.8	94261.9	87761.9	103609	4943.2	2752.32	1157.29	12249.3	9383.63	7635.07	6650.15	7290.74	4473.93	2625.98	2447.62	2079.59	22895.6	24841.6	16668.2	3973.78	2667.55	4922.94	1923.94	1783.96	1230.6	163112	15484.4	9662.85	9384.07
1353	185.055	5.00982	0.8365	0	0	0	0	0	0	0	176.729	0	568.387	0	262.628	0	0	0	0	0	0	129640	120738	113756	79180.6	89632.3	89357.7	207737	209768	187212	94160.9	106965	90820.4	110094	106224	106966	156272	152259	158857	109984	93952	103025	93148.2	76106.2	101684	106984	111949	105816	208001	227548	177260	127417	148969	150189	98761.5	99518.4	92412.5	103234	92655	106495	97029.4	99023.8	105910	189743	192831	205070	106847	107900	105434	78393.1	83068.7	100596	182123	171810	175357	105570	96697.7	100596	76871.2	91293.6	102157	183457	177407	179646	94867	99571.7	102646	101358	92613.3	106193	152485	144497	128764	107640	91581.7	83248.5	103765	103564	95307.2	152956	139856	120792	87196.3	96377.1	88054	109654	107900	94680.4	148864	129031	129392	104738	97919.4	101081	92551	85871.8	87172	164069	164418	155448	93330.3	109850	103335	73486.2	83817.2	86396.3	171802	154512	170698	96491.6	102470	86271.3	86616.2	79474.5	91909.3	156973	149264	149727	101681	98285.5	90435.6	94202.2	98691.2	92671.9	86850.2	88043.3	84615.6	97665	97190.7	100946	95436.9	107783	110540	112819	100155	102418	130652	128166	143471	129363	132554	118000	140994	109688	133814	88059.5	97293.1	88925.2	87511.1	86753.2	79430.1	149426	169885	171077	94357.1	92788.3	93856.2	82988.5	86949.9	94520.4	155243	155563	165080	96316.6	91619	96804.1	93406.3	82291.5	97987.9	179513	151182	161622	87091.8	82568.3	89944.6	118255	104757	96187.5	153931	138924	141360	107404	98710.9	104651	116125	108297	94775.8	156536	146547	147381	101304	90095.2	107995	107502	102230	116480	145828	143243	130597	106848	102708	99962.1	80764.8	82605.7	83122.8	167265	205819	190835	105899	105656	100139	82969.3	68411	84669.5	145830	143961	89662.2	83195.3	93425.2	129653	137861	146326	134567	154730	138384	94654.5	101641	88261.2	147174	147414	162618	125934	138103	102090	113108	109440	82553.1	77790.7	85738.6	148815	140242	137889	106648	100008	102445	84216.2	81816	88974.6	140524	145010	157071	104028	110622	90029.1	87400.2	79325.7	86431.2	144240	122547	164748	102534	92818.3	103163	179446	159176	165316	141701	130632	84687.1	95825.3	92348.8	185589	173975	155037	139671	147106	142366	85818	93070.4	187045	159731	139144	123984	137697	106487	111358	100268	90357.1	94739.3	78248	136375	164015	149493	101330	103098	97896.4	80491.7	82660.3	97570.3	169436	160854	153527	101742	98296.1	107152	80186.2	83467.3	91621.2	181820	144278	141860	94837.7	99929	104535	94922.6	88580	99852.2	94118.1	98508.7	95764.6	105705	97866	89950.4	67912.5	86575	79284.5	110458	105207	116911	151878	144197	144100	138059	136437	126688	141727	127517	142365	104450	97821.3	104798	83095.7	82020.1	79409.1	138680	131917	140484	93549.8	90018	104817	77127.6	85664.1	81500.2	141156	127161	157452	103536	124481	87169.8	89568.7	79965.8	135051	127025	160969	96181	94582.2	95131.4	162258	167660	186384	144395	135491	134128	92889.3	87306.8	93203.2	155201	172371	168892	129882	136645	115775	88167.7	90437.6	89896.3	157182	129523	123292	133935
1354	185.055	4.88409	0.825473	0	0	0	0	0	0	0	0	0	0	0	0	0	0	0	0	0	0	45890.5	43805.1	54434.4	31741.5	34779.5	35817.8	0	0	61197.6	38102.8	37860.4	39372.3	40914.5	43363.5	42291.5	51297	52596.2	52678.5	41977.4	34993.4	38959.5	36757.8	34172.9	37593.1	46954.9	34629.7	39442.3	0	0	50491.3	47820	51104.8	0	38356.8	30754.3	34589.1	36525.8	37509.7	34572.8	37528	37299.5	37777.7	0	6009.42	0	37985.1	37614.5	39936.2	30442.4	30681.7	31873.5	0	54733.4	0	38953.1	34157.5	34605.4	30568.8	29146.5	37943.9	0	54838.4	0	37984.6	34722.5	37454.2	38581.1	39651.8	38238.1	43885	45239.7	45304.5	36566.1	32802.8	30741	34791.1	38972.4	35041.7	47951.3	42748	42845	33895.6	32207	30694.5	38644.8	39874.7	33073	41008.1	41961.2	53126.1	38473.1	36093.5	30298.3	34956.4	32255.3	36183.7	54674	0	50267.9	35633.4	38972.9	39301.5	32471.8	28306.4	30921	51416.3	51854.9	0	37022.8	33621.5	35825.5	31263.5	31092.7	38931.2	55629.2	48265.7	0	35234.1	34378.8	35897.2	29406.4	38399.1	30667.5	29076.4	32367.3	34760.8	39715.4	37609.6	38158.8	40170.8	35226.3	38607.8	41058.9	38232.6	40239.5	45460.4	47758.7	46474.7	43301.8	40151.5	33496.1	44030.1	49390.1	39704	39716.1	41619.2	37510.6	31458.1	28329.7	32740.2	53069.5	0	0	41824.9	41894.8	34560.2	27892.2	27848.7	35094.2	0	49946.2	48013.8	36256.1	37368.8	33948.3	30335.3	27994.2	34138.4	0	48132.8	46577.1	39221.3	35181.8	31516.4	42724.4	40045.9	41481.8	47492.9	42362	43508.1	34426.7	29249.3	30870	43335.3	37538.6	32962.6	47620.3	45939.3	45841.8	32758.1	43718.2	34489.2	42839.3	35953.9	40767.2	45788.9	50618.6	49187.8	38722.4	36359.4	41257.5	27897.5	31831.1	33049.6	53250.9	0	0	36673.5	38135.8	32287.9	30539.5	26863.8	31493.5	54560.5	0	35393.9	31576.5	37513.4	40110.7	0	51336.5	52831.9	47769.3	44723.3	35261.4	36524.6	35713.4	53738.1	0	0	47969.8	47289	33099.7	34631.9	39508.3	29372.4	30815.3	33351.1	47093.1	50208.6	52728.7	41217.9	41839.8	35483	34131.6	27646.4	36470.3	0	47312.5	51258.9	37491.7	33428	39859.5	31935.6	26481	33632.7	46610.4	39301	52877.2	35713.5	33978.6	35650.5	63426	0	0	44045.5	42548	28038	32965.2	33054	0	0	53086.3	47910.9	42769.5	45117.1	35853.9	33501.2	0	62921.6	39904	43449.5	46574.9	38353.3	36946.4	41169.9	32360.4	28307.6	37007.9	55715.2	49901.4	50017.6	40197.1	32764	42552.1	31063.3	27287.2	32132.8	0	0	47828.4	37392.6	37958.6	30634.5	31486.7	30445.1	34299	8077.9	48301.8	51664.2	33150.6	34805.4	32496.1	31296.7	34692.1	29177.5	32197.2	30784.8	33558.5	37538.7	34542.5	33248.6	23285.7	27451	26297.1	44767.4	44183.2	37396.9	49064.3	46124.2	45467.9	39778.2	47038.9	46288.9	48554.3	44210.2	45671.6	41394.1	32031	38839.8	32250.9	28685.1	25370.6	40589.6	40228.4	51794.6	0	36776.2	38963.3	27414.9	29087.2	27940.3	46109.7	42624.8	50087.1	40153.1	38764.2	27761.9	34175.3	29144.7	45511.2	42222.8	50495.6	34530.2	33612.6	35966.6	0	0	54694.1	44995.2	45371.3	48092.6	32718.1	28689	32107.5	58282.3	0	0	40269.7	45492.8	41570.5	34840.6	30841	30368.2	50624.2	43951.2	41480.9	0
1355	183.846	7.36629	0.845243	10866.4	12172	11648.5	17636.5	12410.6	12898	14961.1	18139.6	19515	1816.07	0	3376.57	2881.12	17780.3	13765	11850.6	71200.6	65415.5	18397.4	17310.1	15686.5	17122.8	13967.7	17387	109295	112510	105610	14545.8	14919.5	16272	31501.5	37459.4	31852.6	92142	91571.2	101357	17061.8	21552.1	21914.2	17252.9	21407.5	17691.1	35521	7030.84	35060.3	114716	121228	96764.4	79495.1	84369.1	88264.6	16912.8	17375.7	20159.2	21303.8	21297	15635.6	21767.7	21418.5	16204.5	100513	105094	111392	19266.1	16151.5	15802.7	19844.1	20238.5	17902.9	103402	86841.7	87234	17055.2	18235.3	15632.6	20477.3	18597.5	19561	88624.1	97811.4	91412.3	20056.2	18043.5	14944	25351	26153	35048	77577.5	96136.1	81309	17441.5	17976.2	17659.6	27788	33349	34306.9	83160.1	78213.8	83453.3	17226.6	17558.9	17572	34047	29724.4	30821.4	83281.7	90597.3	94577	17463.7	19864.9	23496.6	16027.9	16083.9	19078.5	85183.3	82230.1	86516.8	15657.9	18383.7	20592	14699	15718.2	15826.8	96943	76279.8	87088.5	20071.3	21147.5	21378.9	18905.9	20894.7	21007.5	84662.9	85703.5	95553	18441.7	14267	12424.4	15873.3	15639.8	15218.8	15166	16117.8	17035.8	30891.8	32660.3	30747	31659.9	33290.3	34112.1	31023.1	31603.5	26147	85299.2	99948.9	86500.2	90153.4	92782.4	85719.5	87461.5	86504.7	72120.7	19853	20304.8	17874.8	15954.4	18144.5	19324.2	95339.6	86136	87200.8	20263.2	18498.5	17482.9	17500.2	15642.2	18476.3	97111.1	88859.3	90848.2	19604.4	16437.9	18041.6	17027.6	18442.3	18247.9	102972	93829.1	87075.5	16086.5	15382.1	16449.2	33553.4	34101.1	30749.7	93028.9	83561.1	82975.5	18861.9	13340	19031.8	31466.6	29186.2	27337.5	83001.8	95030.7	90887.5	17542.3	18991.4	15702.4	33583.7	30659.5	34699.7	83690.6	82699.3	85705.9	15462.1	22258.1	17610.2	18444.2	18268	19745.5	90537	102642	105266	18835.8	20090.6	19439.6	17612.1	18706.9	15948.8	84302.3	77264	14713.5	16585.8	14396.9	26205.2	30533	36300.5	82428.8	93044.6	75784.4	17585.4	16932.8	18819	33792.9	35529.9	44394.6	102160	90558.1	18985.3	24110.9	20974.7	15442.1	12895.7	13758.2	92747.4	95509.3	95140.4	21868.5	17802.7	17608	17761.9	19262.9	16973.7	90153.1	77804.9	86101.5	20398.2	19353.7	15028.1	17859.9	17627.8	18259.5	80007.4	85234.5	104202	19413.4	18263.6	18905.7	67433.8	76496.6	91678.4	96800	96873.2	15731.6	15927.7	18174.3	83547.7	82017.5	85119.4	91804.7	107904	87864.2	14844.3	17203.2	72823.7	78793.4	98553.4	89725.9	95002.5	17885.5	17297.4	21361.9	19405.1	18122.9	16788.5	90055.5	97910.7	92362.4	19311.2	22418.2	20477.9	18500.7	19405.7	18889	83061.9	90698.1	89315.6	19816.8	18527.7	16393.4	20120.9	19432.6	18254.2	101073	96097.4	95179	14924.2	15840.6	13950.7	15972.8	14618.4	17062.8	14705.7	15689.1	15489.1	32570.5	29937.4	24935.2	18668.1	23217.4	23122.6	30272	30424.9	25674.2	83364.4	79200.8	77012.9	87933.9	86360.3	80607.1	88595.7	75546.3	88053.9	17378.3	13237.1	15541.1	14964.8	13728.2	18574.8	88737.4	80309.4	95025.9	28191	24015.4	23562.2	20879.1	15733.3	17790.8	93891.9	80477.9	81966.7	15886.8	19388.8	17600.9	12784.7	17047	97516.9	81183.6	96844.1	14750.8	14292.1	15232	77463.5	92591.5	84052.3	92875.2	96556.1	90565.3	15764.1	17674	16639.2	86000.7	94674.4	97583.9	82117.1	86147.2	89960.5	15135.8	15221.1	15611.6	86445	89048.2	92345.6	93735.7
1356	183.846	7.51936	0.830503	13089.6	15648.3	11648.5	0	16120.4	0	0	0	0	0	1905.69	3861.9	3655.04	8589.96	6724.23	0	0	23921	5451.14	5898.38	6098.43	12682.2	10018.4	10352.6	149394	129690	116344	14724.5	12862	11495	33446.3	29296.6	32629.7	101782	94291.9	113566	5281.06	8088.66	4291.38	14643.7	13922	17758.9	31315.9	35785.1	30019.4	138876	141689	106000	90529.6	94715.7	90168	13667.1	14518.8	16878	7937.5	10194.5	24074.9	11941.5	13070.4	14344.9	100356	128622	132003	4421.46	0	8791.97	10807.5	12956.7	14210.2	109802	115191	92389.6	4915.84	7726.13	13831.5	13840.5	0	11803.6	100333	101492	91871.2	13484.3	9709.69	9044.65	26023.8	28401.2	25217.6	95841.8	102717	77686.7	15266.8	10781.2	13211.4	26234.7	29559.9	23080.3	94453.9	89188.2	83091.6	13722.7	13997.7	8900.82	29878	25864.4	22517.4	87544.1	83783.6	102735	7453.31	8702.32	6393.25	0	12878.3	12490.6	98023.8	109743	104866	10432.7	6931.09	8695.23	12680	11883.3	12392.3	97489.2	84706.9	88303.7	4022.17	0	6369.81	11772.3	11604.1	15208.7	91832.4	91156.2	101091	12978.4	13424.8	13900.5	11973.8	16910.7	11980	9750.65	11216.9	14433.3	24299.5	22218.1	0	24384.5	25343.1	26261.9	26748.3	21389.7	0	94750	89608.5	106071	98373.5	95621.9	77295.2	82589.7	87469.1	97184.8	10362.2	10010.2	9982.92	12992	11074.7	14737.2	103151	97062.1	96058.9	9859.16	9711.01	8846.1	0	13596.5	13413.4	97970.8	91503	105908	10560.7	9690.99	9941.61	11587.6	13096.4	13822.8	114087	95264.5	80861.7	12792	14941.1	13795.6	25802.4	26239.6	24990.5	98624.3	80288.9	90912.5	12622	0	11336	25178.1	24220.2	25344.2	101148	106612	92740.6	14611.5	15745.3	16321.3	33615.4	23131.6	23468.3	93053.5	94681.4	97059.1	5763	4367.52	5560.43	12302.8	12035.4	11805.7	99051.7	127095	124111	3206.57	2046.63	0	12864	9530.19	0	89417.8	106392	9177.72	12609.7	14332.2	25023.6	28375.5	28334.6	91803.1	101182	86822.2	13283.7	12182.4	13207.7	27555	29165.6	39295.9	114064	98677	3400.96	8711.16	0	11894.4	9823.37	13304.3	98158.1	94098.9	107535	4255.19	0	3593.84	12826	11337.1	14381.7	89560.2	94040.6	94399.5	3910.06	6633.81	1630.51	10684.1	0	12939	96582.7	74261.4	117597	10704.5	13536.7	16544.9	78621.7	84175.3	77148.9	113203	100700	12110.4	13184.1	13205.4	89031.8	78377.3	80983.3	112939	113820	111808	12171	12564.5	81117.6	70159.6	91684.2	100583	104834	4416.31	7012.23	6835.78	13870.4	15286.9	14033.9	98887.2	89779.2	94149.3	7703.01	6439.09	3344.91	13305.7	13236.8	15345.3	93559.7	92812	84266.6	7632.77	0	0	11778.9	16911.8	14606.9	117006	96012.4	95522	0	9352.61	10201.3	15052.6	10630.6	13908.4	12255.8	0	11899.2	24154.3	22119.4	0	17534.6	0	20875.2	29631.6	26340	24182.7	91345.5	93104.1	96675.6	93297.2	90349.6	92323.2	97802.2	83607.8	92480.9	0	3743.18	1672.9	13541.5	11734.1	14440.1	96548.5	88680.1	109040	16044.3	15868.6	7324.43	14070	13034.8	11379.2	90423.7	85048.8	110032	5861.75	13111.4	13591.9	11853	13814	87793.9	83463.9	97711.1	10143.3	11502.3	12348.5	69384.5	72879.3	88418	97954.1	104593	97796.9	11891.2	11034	0	85713.2	84764.1	96460.5	93470.6	100076	89390.2	11572.8	14106.6	10653.8	74034.1	98610.9	88706.5	92184
1357	253.078	8.06892	0.85327	0	0	0	0	0	0	0	0	0	0	0	0	0	0	0	0	0	0	82020.1	71052	95231.7	64809.2	61286.4	57436.9	76893.3	87792.4	80620.3	78807.1	62716.2	71276.4	61134.3	85254.6	71905.7	84904.1	75549.6	78398.4	61330.2	58450.5	59834.9	57424.1	64412.5	66540.3	78087.6	72195.4	62250.9	84188.3	85038.4	79234.9	55178.3	72121.3	54598.1	81148.2	59446.1	77080.4	63523.2	55326.5	56185.5	61598.1	59104.5	66427.4	71625.7	88747.4	74701.7	58187.4	56959	53079.2	44187.4	49109.1	53268.8	74477.4	68396.4	79256.7	51722.1	54174.9	42197.2	56081.5	52336.1	57418.5	81657.6	71086.7	80851.7	65034.8	62714.4	69827.3	62803.1	74319.4	74358.4	54230.2	69781.7	74501.2	73087.9	66627.9	58854.6	73930.1	75753.6	58556	72541.1	69524.5	61759.4	63021	72628.6	70450.7	73162.8	64475.4	59297.8	64902.7	68125.9	60984.5	57669.1	56078.8	45997.6	64261.9	67685.6	72153	83519.2	84509.3	80252.6	46620.2	60714.2	54400	60779.7	59714.9	64093.4	73960.7	74373.8	66562.6	61830.1	54307.6	56530.9	67792.3	74101.4	75823.3	74431.5	70961	74268.6	83837	93859.9	87428.7	72771.3	76642.1	80214	101540	103497	116791	90098.1	87466.8	95345.7	70343.7	73327.1	74573.3	96617.1	84293.9	88922.4	108614	95148	105027	82089.3	84240	63654.7	159347	162573	149654	51273.7	55925.8	50986.2	60419.7	54080.5	57516.7	77030.5	68893.1	70553.4	59433.9	61029.3	51018.3	70440.1	65944.7	73135.6	86727.9	80960.5	83714.6	59508.1	52940.6	56976.7	63466.4	59409.4	83798.1	80190.9	74737	78301	75168.4	79649.5	76134.1	77073.7	68817.3	73475.5	85251.5	73916.4	81316.6	206619	207916	198496	77873	82387	75491.1	174250	179353	172784	184500	155377	163566	164419	145281	141652	158808	150914	151154	51920.1	47517.5	51928.5	57901.4	63642.3	73438.7	77543.1	78139.8	70883.8	50853	52210.7	55664.5	64896.5	57188.7	60579.6	74736.4	68505.4	55880.2	54762.1	59840.1	54571.5	56679.8	59120.4	63479.2	54881.5	65438	56026.4	69445.8	62938.1	65629.3	65843.4	60415.1	70208.8	68801.4	51675.6	43980.7	53482.8	67752	61091.7	64288.9	67539.4	58293.2	64172.2	57973.5	52715.1	59591.5	78157.2	64238.8	69536.4	71496.8	70153.3	69147.1	48270.2	48725.4	59639	77232.9	68196.2	82411.7	66070.2	66261.2	78919	92259.6	99766.4	95100.4	83337.1	87575.5	95303.6	98127.7	96921.6	104177	114070	78233.2	100825	83652.4	76017.6	103271	107935	88365	84042.4	83071.8	88895.9	75479	87876.6	66872.6	82822.5	58653.8	52198.3	55879.7	61455.7	68047.1	82280.9	72168.3	67107.7	68129	39387.9	58587.9	56436.6	62817.9	65373.7	82769.8	71380.6	78035.9	69690.1	55443.8	48076.4	48014.3	71473	71079.9	72127.5	86096.8	70618.7	70023.9	62349.2	67753.4	70788.3	62102	69268.8	65017.9	70542	74745.1	61070.6	47442.1	55553.7	53919.2	83733.3	63328.2	66989.6	63031.7	65172.3	59686.2	63577.2	67574.5	63677.8	64248.4	70178.3	61823.9	68810.2	57468.7	56635.2	52669.2	47953.9	57319.8	68514.7	57032	66178.8	66788.2	70221.9	70022.9	63851.4	71514.8	66335.4	81580.2	73491.1	73474.1	69679	67029.1	70941.4	77065.4	74150.3	74683.4	69620.9	65972.4	61609.1	62875.4	78106.9	68601.2	67150.2	69159	63407.8	72680.3	82387.9	74267.4	70866.6	76768.9	95350.5	93691.2	104820	62104	81753.2	75965.5	65650	67731.2	80419.4	59989.3	78744.6	69679.4	60245.7	60928.8	64043	76494.1
1358	384.718	6.90374	0.851409	0	0	0	0	0	0	0	0	0	0	0	0	0	461.006	898.389	532.129	0	0	127486	114167	95520	53345.2	45807.8	54497.1	147481	118650	77306.7	103220	98721.6	95163.3	48643.6	94522.3	64185.3	149312	136962	140926	75998.2	73860.1	69981.1	42331.8	53259.1	83256.3	87999.2	70671.6	74969.7	129284	151424	110367	73541.5	98976.5	88108.5	104447	82774.1	76087.2	65296.9	76141.7	52333.6	61810.2	49349.1	64958.6	102126	122862	85183.3	57485.9	69407.6	62522.6	30831	44084.3	76482.4	104286	98491	90147.2	69720.7	63859.3	63271.6	51601.2	46035.1	66573.2	94953.3	82556.1	85230.8	62011.6	45325.4	62344.7	44146.7	83236.5	71700	101760	103374	89269.6	98283.4	49063.7	48690.3	70251.9	82156.8	59271.1	119564	85881.6	83878.7	77513.9	78101.8	62271.2	79156.3	61220.4	46131.4	103807	107184	84766.1	84238.5	55646.4	56192.6	65434.8	36155.7	59582	88676.9	96687.4	91705.4	76631.6	91294.1	71056.4	41962.4	43250	60612.2	89410.8	76237.5	64610.4	61528.5	90690	70539.7	58907.8	59502.4	70374.5	74447.9	74159	89061.2	63034.1	63078	67805.7	50607.3	71326.1	66883.9	70935	49426.2	72475.7	83624.2	45931.3	69307.9	61641.6	60066.7	58717.9	62853.6	57915.7	71067.5	102424	73111.7	85825.3	89608.1	101424	74619.9	106888	82061.4	92221.8	71338.8	59876.7	62599.8	49833.6	46218.5	69825.2	96330.6	84549.2	89970.9	75569.7	84220.4	66973.2	50527.4	65055.4	65441.2	104392	73781.8	75965.2	80109.7	65111.7	63997.1	65553.5	45295.7	68007.6	115349	91232.8	111508	77769	74671.8	69827.7	67174	75154.1	59250	93532.6	97707	93083	85660.4	67238.8	66791	64667.7	59860.4	65125.8	133197	118296	101969	67736.1	95735.9	79681.1	73894.2	71727.1	80526.3	100656	116242	104564	84700.9	83248.8	81129.1	47204.4	46469.1	60194.7	107260	123677	156906	66521.2	86237.3	72553.4	48862.2	36021.9	62547.5	101657	115164	79227.6	55208.5	68707.4	66754.4	103127	101412	104277	131610	131368	75828.6	75516.2	52589	69968.9	92347.7	87716.7	116888	124274	78244.7	83529.9	99934.5	66148.6	39119.2	41215.5	96099.9	97479.7	83358.6	101882	74386.4	70695.2	59735.8	41687.6	69060.4	92536.3	88242.2	101366	77628	67330.5	95962.3	71984.6	61848.5	92731.4	89873.5	76389.1	129085	72591.6	83594.2	87489.8	91351	79465.7	81277.1	131394	103682	57940	64443.1	52640.6	97113.5	100199	90549.2	107302	127194	117502	69853.7	52213.2	102843	78223.8	111171	102161	113091	56868.2	70303.2	85084.1	66648.4	67075.3	57809.9	91498.8	82874.7	87953.1	78913.2	89342.9	72431.7	54577.6	62474	62513.7	112371	101990	82953	107476	60302.3	94025.5	58580.3	54067.3	61640.8	128022	104058	107602	70396	54490.2	42208.2	53233.9	52650.7	66319.7	54970.7	47207.3	61201.6	53276.5	41271	51049.7	79181.5	84176.8	64684.7	79186.4	69549.4	60184.5	90836.1	75129	102442	127925	99057.2	109786	87737.4	55358	100553	74518.1	87402.6	62985.2	53376.2	49989.3	62156.4	91006.4	84074.6	101324	76835.9	69839.9	88226.8	68086	49302.8	60476	76226	81571.4	116650	88701.4	91262.7	67146.4	68495.7	44592	105350	68858.4	108957	47005.7	64897.4	67467.4	62453.8	82788.7	99078.3	95735.6	122198	108519	69961.4	75466.8	64577	77857.9	74600.2	108348	70219.1	110503	99201.3	66238.4	68086.8	60984.8	79115.4	112400	91107.3	113094
1359	231.162	5.6716	0.85318	188.096	0	0	0	0	0	0	0	0	0	0	0	0	0	0	0	0	0	151531	150635	140478	117098	121473	115704	171313	194105	173060	143609	125623	137505	114621	123028	122550	159949	149741	160443	123936	112890	117419	114596	105759	133637	111891	98708.3	120197	173580	172483	143783	122680	144525	112387	140647	116783	105458	122871	115223	109742	121820	111740	106922	173059	171459	172754	129158	125047	120941	98894	98215.8	116066	168597	163249	159692	129878	110431	114770	111619	98972.8	122545	160693	146196	152931	112562	108251	114743	94178.5	127331	122630	131691	132079	120902	148401	114084	120754	117267	116723	109614	132725	129097	137833	127650	124179	111598	123758	103696	108469	116734	140412	128234	142815	108461	103003	118297	111488	116882	146368	144186	147824	115703	118875	108920	107795	104614	111355	132129	139526	154785	117949	97059.2	109765	109858	102218	124196	151336	107478	127114	102430	110172	125791	85881.6	116857	116167	88964.7	96514.2	94948.8	84551.2	94177	88456.4	84056	79151.9	93867.4	89938.9	79218	88945.2	115441	112548	128701	107687	123628	92065.6	94874.2	96669.2	83789.8	112554	122281	104996	98111.2	102783	108558	134433	145924	137798	125691	113861	102308	103551	105922	125223	143655	130192	123052	97947.8	98608.5	104113	116673	102151	124135	158375	121614	154866	109118	123702	115774	92703.7	107871	107572	134825	112935	119585	89696.6	92293.5	90504.6	103954	93420.9	87046.1	110397	92158.9	95780.2	107915	101263	91944.8	89831.8	78751.6	89867.4	99638.1	111381	104608	117389	123817	119827	110848	101340	115746	169143	185597	159378	115052	122080	94525.3	117575	94233.1	115888	136582	151763	115629	101381	121483	98599.1	123669	98704.5	115690	127904	134750	137748	120109	114696	115348	124982	123579	132088	111545	110592	119592	128771	112336	103384	101134	127092	134386	157242	130358	98823	114926	123062	104623	102417	142753	134304	144714	104595	97898.2	120750	120412	112814	120993	141315	127803	172359	115626	112504	129410	118312	107386	118401	119280	131676	96563.1	95455.8	91820.8	131574	117643	113677	127468	134628	119369	106237	114595	129464	101714	103518	105141	121655	116475	103168	116628	118216	116848	140893	137012	140489	156039	114245	111554	119485	113907	103100	119361	118708	148165	135932	125083	120493	114362	111061	116572	119955	153013	134778	139668	107412	104527	99894.2	94822.1	107142	120767	107012	106613	120064	88984	82461.5	71684.5	88217.4	93718.6	90484.2	106634	112291	109494	117964	123408	119419	117016	116603	127484	117945	113714	123881	128468	110901	116681	100858	117648	125549	129680	124694	128165	104642	122596	105929	106854	109665	116528	127337	125959	125874	118586	141937	109836	123650	104712	121452	124956	156071	114307	110942	112057	132477	124802	139376	121637	125327	118173	109776	103199	101314	123311	143304	149886	118813	118426	121954	113967	93058.2	108288	121902	123659	101053	125347
1360	181.07	7.45517	0.852513	0	0	430.346	0	0	0	0	0	0	0	1178.35	0	0	0	0	372.029	0	0	75919.3	83260.9	78633.1	76154.4	81421.6	77882.4	171259	181664	156568	79949.4	82917.1	90742.1	49172.3	63012.6	59671.1	150612	140054	149950	62530.5	76503.1	77262.3	86506.7	65743.7	88884.2	59155.5	44988.2	52084.8	173622	140681	140122	129217	113284	109449	79412.3	85683.2	81952	66699.9	67966.9	65808.8	75479.1	64738.4	82441.5	160231	172732	166395	83431.3	92511.1	75714.4	82879.8	86101.8	102810	135576	150774	138539	79223.7	81522.5	73926.3	88390.5	89649.8	97757.2	134231	144916	153916	70447.4	65525.8	70819.2	43806.9	56586.5	54132	151259	120194	106418	78535.2	64909.9	78147.1	51948.6	53004.3	49247.6	141159	121704	103566	95503.8	73625.6	69259.8	49659.2	53237.9	52820.7	124763	138287	122306	79042.1	89740.8	77138.2	78165.7	83385.1	89022.1	145414	144112	138972	76093.5	78576.1	79950.1	80740	78348.6	85224.2	145481	130501	131181	103074	97444.8	85675.8	80765.7	74208.3	76446.6	143934	123024	137796	80778.2	72282.5	81729.4	71055.5	71242.5	70486.2	67724	67579.2	75236.7	56156.6	43382.9	53499.2	45955.4	48905.4	56294	52775.7	51513.6	51930.8	126459	111853	127008	125082	133269	110710	128297	134768	120080	92051.3	82391	74587.2	87730.8	76082.1	95329.6	150711	144984	115987	81471.2	92955.8	79518.3	75084.7	67964.1	75336.2	149528	147607	138800	90670.8	80935.6	81215.2	74140.8	68735.1	85827.8	170089	117760	146647	84950.7	71481	79472	55848.1	61041.3	61667.9	123320	119892	116791	71339.3	83443.4	86987.7	70407.1	58531.7	48507.8	142388	142492	105224	75500.4	80476.8	71613.4	57715.9	55718.7	54132.5	131705	116300	123051	86786.7	99988.3	96958.8	78920.6	69635.5	79002.4	148549	181420	157084	90392.7	97602.1	90328.2	71738.5	67589.2	78071.1	141627	150515	70763.8	55875.2	73894.2	76351.3	84711.3	78943.4	125908	128555	123929	77682.5	80764.9	72283.6	83038.3	96297	103482	123233	116954	102331	98916.7	105838	84258.5	66615.9	83239.1	133272	127805	132092	88270	85592.2	92774.7	92337.1	81415.6	77616.1	138213	122172	127054	89617.1	85148.2	101455	78779.9	77901.9	76249.1	118604	117320	152107	70354.7	69347	67162.3	102030	114616	126420	128239	125145	71126.1	70371.6	73159.3	130390	109733	108684	120934	119156	125513	72647.5	83294.6	117609	110805	118594	119219	127013	75023.6	80571.7	81044.6	69406.4	59509	60293.2	109427	117154	113484	74557.1	69499	80366.4	64164.8	64676.3	68820	137042	121897	103050	84637.8	70349.7	77644.4	65345.2	66124.9	65129.2	143965	118133	116288	27868.2	28315.2	33823.8	59000.4	57182.4	54815	48640.1	54133.4	58995	36495.2	42507.3	31062.1	64129.6	58303.5	58692.6	84197.8	83176.7	80368.5	40440.4	37969.7	48921.2	112154	105896	97470.5	78164.5	78644.9	104914	96341.6	102474	100090	68532.1	66601.2	65410.7	121458	113907	136343	77709.5	95341.6	89061.9	60067.5	56368.9	59072.1	111694	114797	126018	100501	120301	59263.1	65877.4	69907.6	121064	117072	135288	61409.8	70484.6	70302.4	139321	128097	145180	132720	115875	123767	70462.6	70902.9	70525.6	134224	144201	146682	101940	130351	127927	78954.5	74786.6	76360.5	130688	136190	106812	127574
1361	296.88	0.693134	0.846258	29280.4	39184.8	38670.1	33736.7	31966.9	19038.8	15162.7	9189.15	8495.94	525.519	414.92	40768.1	41742.6	10446.6	9022.91	6604.45	7891.62	9962.51	212395	205539	220757	25741	24756	21965.5	8434.19	6531.27	7381.25	27664	36822.3	38024.1	28430.4	27708.5	21571.3	9718.06	9252.7	7003.35	155986	200049	171265	25025.9	25938.2	24740.8	24846.8	24599.1	22544	7049.52	6789.15	7106.27	7608.28	8145.61	6226.04	26680.7	28989.6	29745.7	154685	192438	152366	27499.5	25218.1	23594.2	7164.69	6115.1	6454.32	179485	175995	165550	23482.5	24480.7	18710.8	5330.1	6123.27	5534.22	193785	137244	184333	22948.9	26174.4	23461	7322.65	6321.18	7867.81	32768.3	32332.7	29272	25100.9	27324.3	23443.4	9989.42	7746.47	6198.63	37792.5	35681.2	35105.1	19979	27356.5	25343.4	7928.9	7839.78	7849.55	41851.9	30750.4	26487	30239.4	20855.3	19518.7	9610.75	7431.37	6543.88	189512	200840	185594	24211.8	26497.1	23940	5892.58	5936.17	5130.92	202327	225242	216202	18874.8	22255.1	26659.8	6967.91	8277.79	5882.03	205401	200765	197655	26414	24557.5	25090.5	6796.52	4999.72	7309.31	33670.4	27844.7	24653.4	26487.5	29536.3	28884	28773.3	27334.3	37187.7	24802	18945.6	20901.8	23941	22522	23366.1	24164	17870	19978	8122.73	7366.29	9461	8012.81	7749.28	6711.84	6470.39	6808.57	7700.7	208223	208293	197638	20411.8	23387.8	23400.2	4489.38	7535.34	6805.52	194001	199454	183843	25344.3	22029	24905.8	4845.4	7650.08	6333.95	180857	169516	155099	20878.2	23646.4	27963.1	5899.14	7019.51	6991.55	36787.8	39270.2	33779.4	25441.9	24481.9	24321	6810.65	7501.81	7811.66	37848.7	39335.8	37329.7	28156.9	23252.4	23101.8	7507.58	8147.69	10951.6	40119.8	34935.5	38390.2	19430.6	27209.7	26647.6	8615.89	7775.4	6007.91	174444	234060	224757	27556.3	26391.5	21832.6	8099.72	8458.13	10811.6	185799	210239	227272	24456.7	30837.1	24112.5	6487.4	4535.15	26677.7	25604	31690.6	18598.3	17196.5	22142.8	7694.94	7316.22	7279.34	32992.6	39761.3	30932.8	23515.3	25762.4	20045.3	5578.94	7431.16	211933	197151	222028	24668.3	18317.6	20673.7	6350.58	9497.52	6614.69	216749	225554	202400	26701.7	23937	26509.8	6178.55	6941.16	6274.17	199129	194404	218119	26185.3	27425.4	18727.8	5243.85	8180.75	6071.03	37399.4	32138.9	42725.7	7070.54	8919.31	7240.16	7412.64	7735.83	28594.3	23207.8	23926.2	6394.12	8242.2	7458.91	7250.64	9514.15	8378.91	29023.5	29329.4	11106.4	8051	7530.53	8904.84	7498.41	201371	185626	201783	23336.9	24486.9	27354.1	5964.62	4831.25	5991.77	202246	188926	221679	27580.6	25144.2	29272.2	5317.15	6168.3	5775.18	236157	181822	176086	27592.9	21940.4	26726.2	8912.28	6770.78	6939.6	31504	26198.6	30951	32517.3	30806	28616.6	34816.3	32971.8	23257.3	20797.2	22387.8	16352.4	40768.6	35295.8	26545.6	29254.6	27566.7	26869.9	6924.66	7434.05	6284.19	6946.25	8287.69	5778.73	6778.77	5816.53	6787.18	213181	210876	213866	25353.7	31284.6	27221.5	7039.07	5735.97	8045.52	199514	176746	223728	20482.2	26686	28468.3	7294.31	8693.55	5723.89	251950	249772	28704.9	28265.8	28469.8	6688.37	6192.12	9999.65	31389.2	36407.6	30561.8	8818.04	9018.54	8477.47	6327.04	6454.02	6869.12	28249.2	29252.4	29328	8422.51	8689.64	8629.21	7361.34	6115.02	6168.89	34765.1	30779.1	34980.1	9017.92	6570.71	6317.18	7132.47
1362	302.161	6.84278	0.853242	0	0	0	0	0	0	0	0	0	0	0	0	0	0	0	0	0	0	139064	151419	131106	132803	117889	136360	207677	260769	197383	130140	147993	126523	156500	146473	164265	207459	194885	204731	126712	127669	131309	117330	115208	132564	160497	158936	146914	223323	205536	190081	141704	170455	186138	145111	131604	141897	133148	135160	127669	125204	125089	136250	202418	220246	205954	124986	129128	123004	123874	109330	131928	211503	211188	189087	120046	121807	108401	110407	124708	112978	172359	177651	193947	124403	119994	136872	139466	168241	134741	181804	174135	181817	148520	128900	119847	143103	167445	115420	189438	158375	166294	130761	120527	127941	136840	138386	140991	149360	182845	170355	116350	121246	106994	101402	117281	134638	172291	199403	168258	98702.6	112902	113630	119227	126088	104266	184889	176430	167831	105421	99043.5	97619.9	119117	130533	136527	157904	169438	173254	124902	127071	117370	131956	128769	123978	130297	127654	130737	143090	117814	133765	131811	134157	142896	149874	151941	153283	154028	173510	181441	160752	169556	153756	155419	162652	156258	129209	134228	114438	107452	102337	115553	203663	174722	196352	103297	112476	120778	124365	115708	121448	170707	191954	189621	125516	109641	112176	110276	125634	137924	217778	176593	187648	105682	117670	112693	146234	158557	142201	168630	155593	159276	119878	116724	138355	165551	149183	112616	153622	161404	163197	134468	130014	134513	140356	140830	169704	180901	173073	185901	107023	129783	130941	128313	116362	123981	196849	195027	188462	114714	106298	123446	132104	111844	123144	192073	150711	127718	123689	120257	126412	186289	184058	150931	146662	185377	141704	115180	113874	163484	198130	196867	176675	148711	123604	113475	101380	134192	113868	133374	170227	145072	193269	112338	98765.5	96609.9	125053	116707	137857	173330	160950	188631	106512	121360	94836.1	136608	122884	129703	176898	150683	199792	127459	137519	131366	194789	195686	200070	163451	160831	128504	113098	109735	222852	173576	200673	168468	131165	170451	121145	116282	204994	179998	159077	179746	164997	114358	113882	87643.6	115838	134688	115147	196470	191778	181089	104803	99120	105875	132194	134408	122564	189130	178756	166409	101784	122412	98661.2	123230	133456	121344	202260	165543	180801	120744	119584	120772	105911	137983	126900	129428	127358	132846	137368	142011	129336	112674	121121	127117	162446	149676	147372	182090	159334	175400	152603	167006	171125	179835	126267	162406	114476	93828.4	110075	103263	122662	117857	153894	159807	181553	104112	111712	115710	122819	115729	128503	162766	164531	184672	107831	121838	132847	107104	125770	169055	167018	176953	138845	128766	134787	195777	163426	212067	163475	153064	166334	130636	114768	127758	196294	215516	205558	153167	176591	162181	131104	123864	119174	163933	143036	144599	154182
1363	377.017	5.67553	0.852156	0	0	0	0	0	0	0	0	0	0	0	0	0	0	0	0	0	0	232170	261331	257426	76718.9	76723.9	68993.6	37090.8	30097	35535.9	73476.7	67081.6	72702.2	72646.2	58723.5	67477.8	31861.5	27547.1	25404.4	209930	239043	198500	61865.5	67281.9	70410.4	64031	63622.1	68316.8	28303.5	34594.1	30218.8	29456.8	32884.1	23783.3	62375.8	54591	66601.8	252997	223723	233285	70201.6	77885.9	69016.7	44048.4	24278.7	31807.8	251188	251153	192162	68695.3	64852.6	65266.8	29978.9	36924	32093.5	218165	222447	237378	73674	67300.7	63371	30287.5	31377.7	29585.7	64560.8	73574.6	75646.7	71163.5	84215.5	76462	28664.5	22180.2	26515.2	78775.6	63984.8	72343.6	89691.7	67040.3	71495.3	29323.7	28032	33121.6	66041.6	58128.1	63582.4	80613.1	74753.8	74822.6	24967.9	26557.7	30012.7	265175	217169	187785	79207.1	65427.6	72677.9	35984.2	30360.3	35363.5	219137	235794	213618	63108.2	54710.4	60631.4	35994	29774.9	32725.4	207976	225736	223080	66844.8	61234.2	63548.2	29713.1	27705.2	24745.7	61337.7	76373.3	77000.1	59263.1	81415.4	81438.4	65029.5	67062.8	66498.1	68992.5	67038.3	72377.8	60174.2	66331.4	72356.2	70958.9	72469	67377.4	25088.3	24226.1	26190.8	31525.9	26103.9	24059.2	21154.1	26548.2	25633.7	205260	228334	227891	60981.3	66554.9	63812.2	27840.5	36597	34752	234950	210794	191718	59884	69374.9	61812	25440.9	33926.6	29249.9	211509	233295	206126	65720.5	63562.5	74276.9	25034.1	30862.6	27998	69283.4	67544.9	64596.1	73528.4	75047.4	69063.6	27933.5	26940	27979	62855.4	66938	62150.2	76582	68230.8	64794.7	23743.8	26756	30066.9	68728.9	68904.5	58060.6	69996	67098	67919.7	28700.3	22629.1	24772.6	255466	220719	250957	81776.1	82261.1	67635.6	32605.3	27289.8	29908.1	218335	227356	198774	76507.2	73816.8	69983.4	31704.4	25360.1	76934	68304.9	62448.5	87346.8	63370.5	67563.7	25351.2	22382.8	30827.7	75532.2	64700.1	86252	82036.5	79202	78332.5	27648.9	24699.7	238068	217288	237660	75141.2	63619.2	65850.5	22523.2	31472.6	28716	260285	230728	230561	69360.7	66948.1	62328.1	26847.8	25998.7	28179	214140	180207	233718	69622.5	69681.1	69375.3	27052.5	28663.5	30365.7	79780	74229.6	66841.8	35928.9	30429.5	28872.9	31048.2	27475.3	61220.7	54913	71260	32816.1	33761.6	33256.9	22086.3	25261.4	24578.4	65869.6	64054.8	32243.3	30583.3	23867.4	29868.5	27390	222307	219157	241827	69721.8	72643.1	78263.5	28858	30648.8	25748.6	237619	226925	194992	69479.2	65504.8	55787.5	27692.2	28598.4	28495.6	221880	232494	234366	60023	70831.6	64397	29459.5	35257.6	27055.5	74485.9	65320.8	58096.1	55379.9	74170.5	83285.7	66953.1	70982.2	63501.7	70302.2	68373.3	60903.3	66416.1	62387.2	74829.2	80082.1	78179.5	74490.1	30121.7	25467.6	26391.2	31128.7	28443.2	24891.6	30684	26563.8	27337.4	226406	229755	216976	66822.6	65526	71229.1	23807.5	23111.6	28984.6	232277	156436	198357	62048.6	69884.7	69424.1	22005.7	29530.8	25318.4	228274	219551	51224.4	78465	60538	29674.5	26360.2	28570.7	80743.2	63661.2	69682.3	38060	28572.5	27679.1	19919.5	27370.7	21499.4	73016.6	72575.8	68106.2	29982.8	30285.3	32974.2	28210.8	19231.4	27694.4	69184	58677.4	62516.1	33665.2	28606.7	22533.7	25813.7
1364	292.099	5.81456	0.852104	0	0	0	0	0	0	0	0	0	0	0	0	0	0	0	0	0	0	158447	153434	160954	131206	117546	112021	240373	208693	204024	144829	120992	147195	111383	144070	151294	191478	200715	156635	144312	148027	138213	132969	114111	145013	139228	109118	136204	198189	215612	184421	153325	164630	155259	149302	122442	123224	133238	119709	129229	140932	111881	130681	216715	223535	185426	131364	136338	132971	104366	122154	129146	174147	169990	167097	123096	108316	121667	94593.1	96674	118404	172682	185164	176028	113241	111663	133783	114707	121876	129667	186939	164947	163626	132773	114074	120581	131254	110914	126506	137307	159934	152246	138798	111275	127485	135365	129822	122904	175290	159631	169789	130312	118488	117757	122939	112508	135152	192449	170262	165080	136356	148528	121124	114128	125583	116738	177514	157858	165343	138042	144389	141388	118176	118324	127939	163770	144231	166853	133011	126950	124663	121848	139048	125385	106895	124566	126661	119361	109276	117942	125209	122363	138642	120167	105484	105208	163564	156491	159988	140737	154987	140939	128873	146441	145383	128406	148222	131252	119192	118427	120099	172001	117624	179370	119097	139706	119920	127981	111770	122421	181958	160878	172834	141278	126001	119862	113034	103484	142921	188028	176290	164880	127771	128116	145604	139190	124406	117066	179877	163100	161013	119945	140823	131842	125004	89656.5	112546	185229	151469	177057	142861	140097	135353	116880	125088	134860	127864	156902	166678	129851	137493	131949	118608	108093	118468	194282	211530	176272	123767	124348	139544	110804	98294.7	128993	157438	168791	115326	131386	131955	132277	163850	161581	161210	156797	157154	122639	123474	119125	137559	166314	157066	153778	157493	142258	127968	139100	121603	118432	139222	127520	144323	162273	144190	144532	123560	137917	110045	125886	134803	152062	150577	127653	125558	134942	125245	115126	121764	158226	135555	176858	121337	139195	127744	172370	159635	171332	168672	161486	80688.4	115465	113771	199751	187265	180619	170217	172447	154516	118189	115373	194882	149288	154111	140596	159732	110328	124011	108228	90874.8	102871	110329	146445	142191	141419	118462	106064	122119	104578	95234.5	115448	157922	159206	126388	112600	110376	117915	97061	114408	113243	169701	140527	152294	12271.1	14925.6	15661	19574.6	18261.9	19292.6	19962.4	15383.8	19048.8	15988.2	18692.5	15048.4	24940.5	28758.3	31794.8	28848.8	28491.3	31625.3	13611.6	11651.8	13444	17084	19378.4	18461.2	14361.4	15821.6	13329.4	119863	108364	115519	102298	120389	109655	140101	123077	139976	109581	103548	144013	117938	121969	120443	116133	124790	134554	126991	141275	119440	122413	122845	162678	149906	191505	53234.8	51014.1	46213.2	72602.6	92728.5	90754.4	69168.1	65100.8	62040.7	129981	109643	118114	104491	112908	96581.8	48244.5	32760.9	46219.8	48033.7	48132.3	48176.1	165189	88517.5	95005.2	92749.9
1365	656.878	6.48625	0.847365	0	0	0	0	0	0	0	0	0	0	4558.81	0	0	0	0	0	0	0	19962.7	16587.1	21615.9	25777.1	27181.5	23455.9	102253	100312	70354.6	49491.3	45715.2	38873.9	26909.7	47216.9	41493.1	95030.6	80721.1	85393.4	14943.5	17364.5	15602	28955.6	22208.1	44428.2	30814.7	38277.4	42450.5	102527	102993	69797.2	53300.7	61753.8	55962.6	52962.9	38539.9	44952.6	13068.8	11562.3	9584.05	29534.4	25186.6	39022.4	76587.9	89504.4	91384.1	13954.6	11639.9	11758.3	28218	21400.9	32460.5	59299.8	67660	63924.1	12964.8	8439.63	8069.02	27275.3	24376	32083.3	58592.3	64465.8	66376.2	34727.1	29675.4	31779.7	19419.6	33898.4	28862	79533.4	62981.5	49072.9	49988.7	26519.5	35460.8	26770.7	32943.6	26380.2	65604	56458.8	51752.2	48295.4	35403.6	25732.4	33294.9	28033.8	24032.7	55246	65206.3	70488.2	14754.9	9785.3	13518.4	29638.2	28785.5	42026	67380.3	64578.8	59169.2	11071.7	15188.6	13233	26885.1	28576.9	32450.9	66186.1	54319.3	64041	16990.1	12607.1	16171.6	28443.2	26943.7	41002.4	57292.4	50780.3	52902.9	35301.8	33952.6	36192.4	28651.5	37736.7	36375.1	28540.2	25096.5	34662.8	29396.3	23183.5	26899	30970.9	23513.5	30074.6	26762.6	27564.5	29893.9	60395.1	60117.1	65873.2	55554.6	56628.6	42030.9	68953.8	67336.7	49851.8	11753.6	11862.6	10604	28200.6	28756.7	31886.7	73316.9	52409.1	50881.9	11946.1	15187	9843.45	23670	34431.2	37215.3	65037.6	54620.8	56219	13586.4	9210.01	12495.3	34030.6	22983	42003.5	86279	46754.9	60646.3	36690.4	34020.2	41917.5	31932.8	29053.8	26717.1	67582.4	48364.1	62289.4	51752.1	43181.5	41330.3	34194.8	30559.5	23087.5	81908.6	64991.8	64950.2	42598.6	39570.5	50259.9	46799	32285.3	41612	73170.9	66251.2	63122.8	8889.86	13535.4	14581.9	23337.7	25797.3	30462.9	74070.9	131345	128106	11437.6	15218.8	10082.2	24135.9	15968	26974.8	67109.4	67056.5	32541.4	28408.9	43178.6	25742.3	31559.3	40244.6	72529.7	80430.5	63645.3	46293.6	39875.3	38573.5	25346.7	34193.7	29716.6	79154.3	75659.4	11674.5	12744.1	14640.5	39865.2	29948.6	32614.6	56362.6	58662.2	60711.7	15012.2	13715.2	14704.7	35217.1	24992.5	33966.7	70543.1	59166.6	66050.9	9250.09	11830.2	14600.1	36889.9	27119.4	40570.3	59550.1	32253.1	83595.1	33765.6	43985.9	53610.5	55677.8	51540.5	54409.8	72857.3	69258.1	24939.6	33392.8	34051.7	72940	52441	59387	70533.3	80568	71708.1	31687.2	29166.3	67268.5	36373.4	55766.4	69070.7	78249.6	13223.1	13293.7	14083.5	33067.4	34140.1	42562.6	57351.6	67714.8	53910.8	14721.5	11257	17552.9	27159.9	31770.6	35773.9	68125.2	75675.7	52360.3	17305.6	11892.8	13309.7	29879.3	22080.7	37128.7	95035.3	68010.6	58586.8	31598.5	34304.5	35975.4	29163.8	29642.5	25478.4	31525.9	29044.1	39113.2	25243.1	22971.1	18776.9	28225.8	25446.9	20829.6	33384.5	22476.1	24434	63944.9	59868.3	76156.4	63116.9	58592.5	67375.7	68542.7	50400.9	69983.4	10911.5	11191	16866	33097.9	28823	32699.8	53293.6	36319.8	62778.7	15515.4	24453.7	22145.4	28436.7	28146	33937.6	53213.5	46117.4	91727.7	21661.9	27129.6	37858.6	33335.6	33287.5	55035.9	42482.7	89250.3	30146.4	33018.7	35141	42588.9	46922.3	64896.4	54014.8	61800.8	51687.8	28683.1	30624.4	34179.3	50518.5	58944	56840.1	46210.2	76253.1	55776.3	29069.5	32149.7	31204.4	45276.9	58132.2	45977.7	73945
1366	381.097	8.63644	0.844652	0	0	0	0	0	0	0	0	0	0	0	0	0	0	0	0	0	0	2152.29	1384.88	1535.73	637.457	1275.48	480.511	98281.8	112821	112106	8149.3	9480.85	8534.65	26021.7	22516.7	27960.1	82576.8	88513.1	74640	0	0	0	3417.39	314.924	0	33181.5	30869.6	33667.4	91177.3	94746.9	111038	91191.5	77603.1	78744.8	8271.05	9088.93	9458.1	0	0	0	783.898	503.279	1260.95	76436.6	102478	113991	199.969	0	0	2389.46	1963.68	1293.29	102906	100238	75171.6	0	0	0	2257.53	2339.4	2310.29	104051	80049.9	84168	7723.01	7700.79	9035.55	30024.1	35108.7	39169.9	79911.5	70266.2	77763.1	11794.7	9830.18	12345.4	45841.8	33440.5	35583.2	68440.1	81414.8	71322.4	9572.99	11059.8	9652.07	40990.7	42144.1	39104.3	77804.1	94434.4	76364.7	0	0	0	2817.41	2713.24	2351.28	89946.5	73390.1	68924.4	0	0	0	2126.17	2793.78	1810.88	101254	89842.7	106282	0	0	0	3051.34	3180.28	2929.99	79674.7	72851.3	77685.7	6346.57	4800.96	5372.21	10331.2	9980.16	8547.49	5833.12	3876.89	4944.94	12429.4	11890.8	7296.4	36443.6	34673.7	34317.8	7225.15	9462.05	7830.3	12201.5	16009.8	10829.6	93692.4	69355.7	57066.1	25603	34456.3	34975.9	0	0	0	2897.7	3189.27	2020.88	110251	70224.2	88424	0	0	0	2501.03	2611.88	2815.86	84368.7	82018.4	71066.7	0	0	0	1907.83	2923.89	1406.51	118457	95519	81212.1	8049.68	8664.44	8273.09	41402.8	37019.6	30790.8	87913.3	73364	82753.3	3765.11	5980.33	5433.54	25230	30105.4	27078.5	14668.5	15014.5	26939.4	7342.54	5042.65	5406.96	19194.3	17514.8	21925.4	25726.8	35294.9	31313.1	235.913	0	0	2834.26	4149.48	4910.66	81398.1	100950	86298.6	0	0	0	4204.5	5072.1	5333.61	100773	95235.1	12698.2	11771.6	13849.1	63871.5	69560.3	60219.5	56014.4	63100.6	59401.4	16371.5	12087.4	13163.3	65088.3	63720.4	64778.7	68773.6	90123.6	0	0	0	4254.92	5739.06	6532.07	93722.1	80223	90744.5	0	0	0	5324.25	3370.86	5332.67	99498.7	85237.3	85826.9	0	0	0	5325.69	6319.2	7347.52	101241	70093.9	117204	11572.3	14481.6	14192.2	70553.8	70864.8	59715.7	60773.4	73472.1	14244.2	14608.8	13534.5	84375.3	68934.9	75012.1	80406.5	103473	105343	14254.1	12025.6	74351.2	80382.2	56862.7	74590.4	78130.8	0	0	0	2548.94	2154.25	2179.37	108460	69693.4	73179.4	0	0	177.018	3065.99	3641.66	3691.28	114315	83958.7	82420.1	0	0	0	3405.87	4302.14	3647.88	95307.3	74764.1	81503.6	9984.92	10892.8	9379.28	8734.62	10074.7	10949.3	9905.15	12265.9	11498.3	34352.2	31487.7	40384.4	70547.5	70231.7	52770	66891	44009	47335	58161.7	61877.1	78587.8	72673.5	63998.1	71007.1	82423.1	50462.8	75266.6	0	0	211.264	9516.41	7480.67	7345.12	89071.3	66204.3	100417	0	0	1644.37	8318.53	7563.74	8785.56	74992	84546.2	65791	11889.9	44400	10543.8	8354.56	10690.5	72347.6	73594.9	80735.1	12477.6	11290.5	13591.2	93320.5	109466	74351.7	51924.5	68984.4	82205.2	17062.1	15570	14890.1	92540.9	109838	116891	75847.7	83971.1	79911.9	13448.6	11868.7	10651.6	88228.2	80607.8	63655.2	88581.1
1367	298.997	5.38107	0.850863	0	0	0	0	0	0	0	0	0	0	0	0	0	0	0	0	0	0	30046.5	26253.8	27086	17761.5	17407.6	22087.5	84891.5	86540.9	68050.6	30527	30087.9	24991.4	55031.5	62570.2	56937.2	96333	86279.9	89012.4	23122.5	30622.7	28141.4	21014.4	14634.3	21190.6	40492.7	37186.8	52717.5	89810.2	89037.8	64516.9	59762.9	73927.4	62832.9	34753.2	23315.8	26295.1	23105.2	22562.2	18800.6	19120.1	19372.9	20073	43269.3	44717.7	37543.8	27277.2	26903.5	23129.8	15317.5	15557.1	19678.6	48513.8	41319.1	44226.8	37787	20752.5	15033.1	16578.6	11834.7	23476.3	32070.4	36394.7	43525.5	21472.1	18093.3	25117.9	22850.1	28025.5	23020.4	34931.4	31994.3	26483.7	28779.2	20646.7	24011.7	22956.7	22082.4	25729.2	26002.2	31563.1	33327.5	21643.3	23975.6	20775.1	23707	24713.5	21842.6	33510.1	30531.7	32776.3	23261.5	26041.6	27477.7	21903.7	18444.1	25123	75404.9	70786.5	62092.8	29012.5	30068.6	33164.2	17283.4	21179	19764.7	71879	75065.4	64630.6	29071.6	30830.8	32114.3	16259.8	21838.6	25014	69146.9	63550.1	70985.6	16222.8	21512.7	18988.2	20959.1	21311.8	22995.3	18361.5	17982.7	23064.9	17597.5	15157.4	15857.2	17901.4	15739.6	16691.2	18338.4	17692.1	20039.3	25550.1	24544.1	23982.1	23508.7	26741.5	20986.1	25214.7	24367.1	25335.2	26543.9	30930	19814.5	20960.6	18503.7	21418.9	60267.1	64322.6	68757.9	34790.6	28771.1	28748.7	21169.7	16372.3	19814.1	71920.2	66482.2	64872.9	27974.7	30060.6	30323.2	22707.4	19651.6	21289.6	77942.7	56404.4	76291.8	31038.1	25881.6	26586.5	35423.8	44476.9	40073.3	38095.5	42393.7	37814.8	21694.8	22123.8	22991.4	20104	24111.4	19769	27866.4	26304	24640.6	23310.5	25506.8	21412.4	22533.4	18117.1	17526.9	25178.4	22564.7	30722.3	33012	40132.2	35271.3	18946.6	20508.2	20598.1	86954.7	117638	95616.2	35673.8	38672.2	39054.4	22135.7	15584.8	23292.9	70771.3	66601.3	24684.4	20299.6	24511.5	33084.9	51582.9	43255.4	53662	61886.8	55709.2	30987.6	26782.4	27732.8	43310	42257.1	49442.5	63996.7	58923.2	30484.4	37148.1	36736.9	24887.7	22124.7	21293.4	61444.9	51623.9	67332.5	32424.3	33827.4	41102.1	24274.1	17820	25777.4	55834.2	52536.7	72737.7	38230.2	36639	35813.9	24832.5	24278.3	26624.8	66496.5	47903.9	71891.9	22029.6	24608.1	24362.5	31063.7	27984.3	26592.1	35111.7	31754.7	16864.3	19422.8	21429.1	32619.1	32045.1	27763.9	29343.1	34056.6	30452.7	17875.5	22121.4	37291.5	30676.9	22070.9	26657.9	23823.2	34729.3	29820.6	29998	24178.1	19440.9	24338.3	57895.5	60387.8	52688.6	33466.9	31338.2	31521.2	23886.3	27330.2	29763.7	70032.8	63119.3	58247	37490.9	34475.5	32849.1	22395.6	19998.7	26933.6	80349.9	64659.9	59793.6	796.879	490.605	3662.37	1734.42	3259.1	2263.9	3160.98	874.819	1798.27	1283.59	1344.87	1735.4	6364.35	5720.59	3710.6	4304.61	4937.52	4533.86	1528.98	425.548	553.918	2593.38	3328.17	3504.67	1002.45	1110.15	1118.16	34107.2	27815.4	28611.1	22084.4	22870.7	19223.3	62169.6	50564.5	54351.4	1888.41	6449.55	5576.41	21766.4	21872.3	25569.3	43833.3	41908.2	60152.3	8687.99	10114	21541.9	27344.1	21856.8	57095.6	52673.3	76185.5	7187.19	6331.47	7785.72	10661.1	12563.2	11623.8	7496.54	8905.77	8693.77	18876.3	16472.8	17339.5	8434.32	13763	10644.1	7834.25	2846.01	5982.1	6376.31	6125.18	6668.4	95624.3	13174.9	13030.3	12097.3
1368	122.024	2.98597	0.838596	505.05	256.214	211.112	246.738	247.367	2337.61	2482.26	1960.23	2925.16	599.077	773.984	1613.89	2462.15	1812.45	2390.19	2649.83	3136.87	3648.75	8601.27	7687.25	7765.31	6288.41	6209.1	6613.53	8068.17	7624.37	6286.65	8235.55	6937.6	7198.8	4531.03	5952.64	5972.27	7717.93	6527.01	7488.96	4681.58	6226.74	6530.46	5315.8	4826.43	6234.76	288.889	617.18	601.606	5845.25	6630.82	6518.38	806.75	269.369	491.132	853.187	492.546	555.081	15153	15825.1	14995.2	19936.4	19637.4	20044.4	22923.8	24963.4	23645.6	16078.5	15431.5	14549.6	15507	15830.1	18258.9	24355.7	23817.5	22901.5	24686.4	22777	21567.5	17850.7	18957.2	20007.3	35297.4	31353.5	63958.4	22552	24207.8	21149	2960.63	2154.39	3660.06	22880.8	23467.3	21513.9	19740.8	15784.3	16616.1	3213.78	2952.43	2958.47	25756.9	25565.6	22889.3	21277.1	22130.8	17458.9	4590.98	4278.89	2804.92	37886.2	35645.7	212842	25116.9	20459.8	22890.6	17460.2	16160	18202.7	19169.5	19817.5	19020.3	20362	20612.2	31681.5	15892.1	16873.1	18367.7	19997.4	20139.1	22986.7	33723.8	32865	31496.8	19434	21262.6	19285.9	23451.2	20406.6	22142.3	77382.4	74114.7	72622.5	169512	144317	159070	215967	207706	201690	65404.6	67764.4	64899.2	95884.3	139492	100140	135797	132784	146668	90372.1	81971.1	90265.9	140703	159284	170616	226466	238865	217887	30072.6	29294.8	30552.8	20270.4	19705.5	20603.6	23547	20683.6	20964.8	45836.7	42027.9	37014.3	23216.3	27045.2	26947.7	22558	21725.7	26198.3	33412.7	35793.2	35545.8	22697.1	23088	24337.8	25889.3	18485.5	24146.3	89019.4	83246.2	72687.3	78910.7	55389.3	49217.6	134245	128100	114625	227902	224389	221638	189690	183731	171619	241777	234992	225418	268133	273313	264434	165812	154466	160765	232410	237895	248890	24432.8	25012.3	28032.4	25895.6	28208.4	25200.7	40307.1	45893.9	44698.2	42616.3	43396.1	44401.1	52690.1	45704.8	55507.3	38721.5	44334.9	171264	171473	179388	85106	120539	98935.1	150009	163679	150149	262161	247197	284551	134596	159112	155429	212150	207432	17242.8	17278.2	16200.6	8931.93	7081.19	9629.08	9426.44	8047.23	8344.67	41009.2	42625.7	38332.8	13175.5	11571.1	16080.6	11539.3	12971.2	14399.7	13112.8	11786	13258.8	6112.75	6387.72	6305.09	5432.44	4922.47	6511.11	4831.58	4665.49	127475	2340.51	75660.6	89196.5	4848.89	5626.87	93599.9	107188	2998.15	93588.4	2721.96	1225.1	75087.3	78046.9	84165.3	4353.14	4097.53	3704.68	1989.9	2902.81	2861.69	3349.56	48202.2	46896.4	50130.4	35696.8	39660.4	42354.2	37421.6	39935.2	37923.4	44445.4	39851.3	39620.4	31931	33536.8	37177.2	35276.8	39150.8	34370.4	42410.1	39943.6	36542.4	31663.3	31935.8	37002.2	46289.1	39405.2	40934.2	255880	282852	281471	281269	283595	270763	278024	292100	285252	171462	159288	145841	232074	203731	186440	220203	191955	175560	283264	259684	258615	274397	258763	262536	277352	241899	280834	37922.9	36245.9	42586.9	38304.3	29488.7	31530.6	31594.3	28174.9	34315.5	46578	57351.1	57955.1	13918.9	11809.6	14144.9	52743.2	55667.7	69591.5	21976.9	21488.8	21445.5	19055.3	20123	17744.5	16785.5	21392.4	262678	277953	281461	190143	175610	230970	257995	253388	229677	105852	115721	112500	32496.6	32727.2	42698.1	239475	264229	249865	216830	226506	236324	1505.95	121839	137739	166769
1369	279.109	6.69852	0.85265	0	0	0	0	0	0	0	0	0	0	0	0	0	0	0	254.834	0	0	98457.8	85187.3	93843.3	160215	149805	161675	135046	131639	119432	197312	155163	184630	126862	148865	144465	148200	155458	157975	72782.6	72828.3	77769.5	171074	146946	178626	132880	152691	151058	128202	134026	120099	124205	142083	121778	187430	170943	145129	60799.9	71877.4	63291.3	160077	160669	180621	127494	125120	140787	73194.4	72239.1	64109.3	146008	140688	146958	103462	110893	122744	64139.6	65134.1	57764.6	126571	128243	121206	107500	119690	140124	167672	154396	161488	129833	138017	132633	147829	135000	134943	185111	151778	175407	127696	144432	111938	149370	140269	117958	186437	167477	155353	136999	127173	108857	137370	119495	133856	78366.7	66731.1	69799.9	159946	131383	150141	119080	111924	112206	68249	83546.1	70479.1	121228	131329	147965	118687	111999	123770	78164.2	68266.4	76656.2	140050	146808	164165	121567	100804	111126	129450	146730	167843	159995	165261	173120	154919	145999	166017	135730	114917	120768	127298	116636	131347	122812	103499	129178	140045	146034	143216	144795	144182	130569	124145	139290	139794	86987.9	61950	72051.7	142597	140387	142010	116315	103027	98370.8	72547.1	79088.9	70631.1	136526	141794	138678	121695	105383	98149.7	68984.5	70303.4	76976.7	129713	116972	152937	141103	111389	115330	162169	157239	151504	122206	132351	115763	110337	130082	128067	162985	166958	179710	120904	130586	115530	162929	129504	119280	189917	180382	174167	140321	127911	135380	140839	122565	151991	73145.8	71774.7	72739	147656	133533	155264	125329	160791	160793	67927.8	69293.6	75733.3	136853	106005	132315	115694	117689	140130	138223	154550	83713.9	118336	106760	152102	162545	142619	173153	184306	168793	101243	117836	118110	139783	143186	77157.9	72807.7	68793.5	163488	126753	149159	114624	108486	124033	75455	62419.5	60530.2	130895	142716	159972	124424	123464	138636	62041.3	71885.7	65033.8	137337	139289	143799	141376	95013.8	138478	166308	191619	177733	118629	101735	120836	143786	123211	140618	141292	133253	126475	130379	115311	124953	138851	156646	147895	143900	119679	95122.3	125022	137968	154181	68787	83097.6	73655.7	152030	159115	171331	105677	124425	110927	76056.6	74877.9	74988.4	168594	152778	175929	129873	139564	116079	79193.9	66970.1	65093.4	146210	133865	143480	138459	134576	111096	137476	153208	146587	155272	141797	164699	146915	155336	165198	111606	95333.8	95038.4	99775.1	82493.4	102976	115160	104955	100417	132554	118380	138863	149843	131622	126338	128871	126943	155536	72745.7	62354.4	74516.2	147137	179831	166578	117680	104485	138970	43871.9	58620.7	59841.7	166087	151221	174843	126720	121244	136429	81738.2	140494	181454	196836	180652	127127	110321	153199	145266	135806	149019	116690	120479	126801	120765	134078	99776.2	127195	144962	144669	105975	140257	133987	125823	139819	102725	131261	129093	124980	121413	135020	124354	124125
1370	156.026	8.05029	0.851989	0	0	0	0	0	0	0	378.862	0	0	0	0	0	158.643	123.739	379.704	0	0	61768.1	69781.2	52516.8	16634.2	16496.6	16901.5	23513.8	30329.9	25873.2	18928.7	18806.1	20107.3	20804.5	21307.9	23150.3	20528.3	25124.2	19660.2	49075.7	52688.5	50284.7	19976.8	19077.5	15048.3	22731.9	23156.2	21904.8	21708.8	27228.7	26350.2	24799	24787.3	27434.5	15173.9	17160.4	19441.9	42808.6	43253.4	44332.2	16295	16865.1	21224.3	26622.3	34533.8	28213.9	40512.8	30767.6	31916.6	17903.5	21280.9	24369.3	24372.5	28228	30891.3	33317.2	26809.4	25302.6	18406.7	19044.8	19977	28543.1	29375.2	28936.3	20419	21134.9	18559.9	16696.5	21794.1	19876.7	22896.5	34127.6	27989.5	20452.6	17439.6	20176.8	22638.4	19317.7	18828.3	23979.1	27911.1	27459.6	21060.6	23702.4	22054.5	19715.2	18886.4	20396.2	31086.4	20193.8	23311.5	35165.6	36661.2	31679.7	20959.3	23753.5	24313.3	33831	34920.2	32859.9	32106.1	30271.7	33832.1	19746.8	23226.7	19904.9	21952.8	31026.7	30218.4	30251.5	31405.2	29886	26388.1	23377.1	19806.6	31961.1	31554.3	27543.2	28714.2	28217.3	32185.5	26531.1	30103.4	27363.7	53942	59523	50869.1	42512.3	38919.9	36908.9	20043.8	21486.5	19692.8	29758.2	36923.7	37459.9	83585.6	73425.7	84249.2	43525.7	33849.4	42116.4	161843	163216	155555	27486.1	35519.2	26868.2	22579.2	19254.5	17095.1	28023.3	29494.7	28772.9	32219.9	33636.9	31429.3	21150.3	22216.7	23195.4	30153.7	31132.2	28753.8	35605.2	30704.2	34704.3	17421.5	22528.6	18171.4	30762.3	35363.7	32466.7	21779.2	24692.3	25451.8	24025.8	17526.1	19952.7	36561.2	35253.4	29633.3	118247	126295	121362	27822.4	29406.6	27177.8	215475	218863	199054	112395	85092.7	114379	100993	97741.5	84048.8	188004	149535	184482	32380.6	25414.6	32070.3	18845.6	17214.4	22337.1	17817	21228.7	20475.4	33923.9	29478.3	30784.2	18822.7	18048.8	17975.4	23668	26848.6	13873.1	11723.3	16400.1	21263.3	23022.6	21686.8	15354.1	15891.5	13630.3	16177.8	13029.7	12215.8	31748	32065.5	32038	29472.6	29082.5	31584.3	35520.9	36619.4	19222.9	20934.3	21744.2	29816.8	29300.4	24965.7	28935.2	33689.6	41183.2	17603.9	26098.5	23668.4	30218.1	34347.4	34468	33417.5	31812.6	28299.2	22390.1	23269.3	22512.3	25281.9	33604.9	29490.1	30981.4	27253.7	31089.3	41671.5	50888.2	52403.2	81487.9	87053.7	46139.4	54303.1	30706.4	49857.6	42684.2	36893.9	75725.2	80238.2	86250.4	31075	30967.9	40015.9	44642.1	60066.8	55070.4	51187.6	32896.2	29154.9	30065.3	17403.8	18603.3	18973.4	23051.1	25901.3	25788.1	24033.1	33164	26196	17032.1	16005.7	19287.2	24037.6	23248.6	26138.2	27065.4	28452.2	27774.2	19401.8	20731.7	18233	22836.5	23643.7	23784.5	19604.4	19115.7	19004.5	18332.2	19409	18255.2	18679.4	16891.9	17180	13744.2	20082.7	16980.5	63741.1	52245.4	51977.4	45111.3	44823.4	39130.9	24649.4	28023.5	26589.8	24254.1	24577.2	24657	22172	24598.1	26419.3	32934.8	32102.8	30371.8	20008.2	16045.9	20108.6	24512.2	24561.7	26423.8	61905.9	78185.3	84525.8	18608.2	19446.3	17936.9	25968.3	25240.9	26177	97589	83904	17959.1	16040.1	18532.9	24975.8	27727	19477	22328.9	21944	20204.6	34254.6	38020.7	33419.7	29538.8	31025.6	33257.2	44158.6	43858.2	50091.4	36299.4	39439.1	36513	34185.8	25560.7	37811.6	21779.1	23395.2	17037.6	36820.9	33672.1	29015	24910.5
1371	295.051	5.1174	0.852359	542.644	385.837	456.563	243.458	251.535	480.282	223.063	300.636	274.179	0	0	0	338.94	251.514	286.688	191.246	384.93	525.261	246203	245343	242803	173168	174073	176080	167185	165275	136151	200870	215814	176264	136378	150737	142446	162687	138242	164695	229188	247105	250148	142620	168215	216657	136508	141577	154964	145899	169771	114804	132140	162381	151589	217323	151709	175233	226952	207547	196196	184029	162338	181473	141270	140474	141566	201650	201820	230855	141790	139609	159277	127564	130789	123242	208146	204990	188026	154100	167705	148024	121188	123104	133113	160185	164350	167251	128182	143524	139053	152850	136168	119052	178771	172685	168763	119911	137908	129780	140831	124886	126442	169160	176827	191800	137783	133714	117516	143437	138632	138249	251100	205701	215970	172799	128201	170019	139953	136733	134654	195238	212660	212497	154969	157899	160175	119357	118840	126228	224726	235147	198036	139588	160345	190303	133415	123637	112786	180143	176360	154319	171908	169352	195563	152788	181629	174650	119362	111496	119577	122545	113972	134660	128925	114725	131206	158633	144363	141000	152461	160684	122209	145809	152847	128904	195721	217353	221593	166329	162328	169485	126067	123132	137066	219469	217947	185649	172139	171408	173183	143774	128100	114600	182151	223055	224586	143767	164732	177132	157934	129373	133869	178833	187830	189927	128947	127723	120430	153609	133609	142128	165528	179344	178049	143433	142476	128288	176090	155386	167012	185962	180286	177474	144754	133225	135002	144789	151909	131876	231576	219701	225426	152235	137679	165106	143385	170501	157573	204829	221437	211680	159855	130191	157308	142284	129085	175583	140756	186702	131324	124572	139477	148836	168232	153953	196346	153820	152304	115907	136356	131535	150006	142948	218082	212619	228808	175080	156968	178514	148349	141069	134432	215843	226056	203280	168784	154922	188078	117110	127269	152060	218418	218416	215777	178598	148375	174613	140493	112300	138556	181798	200778	166071	97576.8	95085.8	101877	150705	151861	141358	160125	157214	132471	119386	111157	156936	152969	150172	162923	163312	124798	104909	137037	149136	141732	170086	178941	187883	130445	135507	166020	100083	120390	108872	190597	188128	194747	152050	159288	168428	119385	121497	118018	224370	177291	199679	136526	141570	149455	143783	116423	122836	17446.6	15938.2	14213.9	20601.7	21240	19555.4	17647.7	14398.9	18523.9	11806	12256.4	11238	41638.4	37299.9	29919.5	29220.7	25527.8	30040.9	9655.45	10243.1	11065.5	15097	17393	16885.1	9962.03	11474	9836.84	188258	175233	206770	165606	143575	161172	123605	116062	138808	141798	102937	131867	165387	162492	186024	115264	113114	136353	200244	198073	167897	165546	164644	133224	118658	150780	57071.6	52950.7	51174.2	46759	50301.3	41303.6	50862.7	48947.9	45140.4	132217	122650	147185	47673.3	68018.3	60493.1	34363.6	26605.7	35876.1	60864.7	64624.6	48246.2	97466.3	77515.2	62724.5	71710.7
1372	166.008	4.66677	0.801612	0	0	0	0	187.681	0	193.533	258.125	246.384	0	693.411	243.57	300.833	376.96	386.384	545.231	229.764	181.451	222270	233639	241215	157942	166505	178643	86594.6	94536.5	97579.4	160718	166205	162194	107189	103545	103082	100921	105098	95111.8	245884	237450	223639	163916	181869	155504	105120	122243	100124	84662.5	100243	88451.9	108923	104757	102636	171745	168476	164226	256756	222378	240424	150643	166465	169101	98010.6	97415.1	86200.7	244612	225732	261490	163470	152016	156741	96022.7	90673.4	90448.8	236026	204174	227437	147358	161965	155144	102377	94051.3	91491.1	149179	162272	166732	116239	111560	101267	111241	107245	108693	146448	169644	168275	112668	110222	100495	111425	119710	105622	185809	160518	163840	117743	117048	102545	113371	99977.3	109225	246170	239143	238500	153424	146659	144431	87251.8	94144.3	91662.3	248952	242227	241765	154252	150963	147522	93128.9	96459.4	93451.7	225070	254160	241264	154119	154683	144404	88790	95495.6	86772.1	158496	162366	166092	159745	163203	169429	174621	157103	170980	104581	102375	100725	96719.9	79309.1	100205	110037	105383	90371.2	106277	112064	107652	119601	115347	111487	115754	103818	113211	266676	245827	251502	159728	148621	148268	95920.4	91713.5	89921.9	236058	235625	250070	149135	145382	159973	87283.6	92929.8	84925.5	242231	242867	257497	156163	160791	165758	95581.4	100604	84742.1	153070	164819	147554	99491.1	112778	98726	116203	111299	105369	155708	172209	165456	88556.8	100789	111017	107040	106346	137946	172123	167145	160731	96158.6	103712	100258	103303	111462	130481	246922	236850	225057	147048	144184	140228	96418.2	98096.4	93557.1	221624	214662	245452	142167	155007	144131	95823.7	97745.5	153850	150350	152761	118294	119256	121100	114306	122640	113529	141698	161726	164762	111123	123772	115430	91515.4	116485	250262	224384	237195	141289	140705	146031	105602	94664.3	101370	243425	240743	231511	167191	149567	133296	91103.9	110328	96157.8	222128	238329	245016	162306	154775	157512	98658.1	114963	97114.5	164828	154477	153336	99763.3	88801.2	79738.8	114592	108038	160362	160264	137998	76989.2	91798.3	88333.1	119511	116202	105147	152931	137180	88191.2	87777.5	98611.9	112534	112626	241843	241184	260537	162597	165138	160012	93675.1	97077.2	94930.6	249516	235569	225179	155626	172861	168289	86929.6	101314	96199.6	231887	253269	222565	166274	162082	151712	93586.9	99541.1	95703.2	168119	184955	163124	160105	172516	169509	163170	163488	175293	94530.6	96886.6	94531.4	265279	226406	182626	157524	155629	134853	116146	131821	127556	113748	122123	122136	106939	124590	124615	252640	247501	222816	144427	157648	171718	106046	98248.7	113042	225626	177264	210575	155169	177209	168376	104304	104374	112198	244450	245810	197628	174977	182370	96559.6	114250	111057	156060	143673	148732	104653	109056	98494	106771	124646	114893	157740	159432	143079	99225.4	115414	92490.4	101802	104254	114883	156591	154478	140116	86193.6	101637	111878	95608.1
1373	195.832	7.00366	0.80233	14337.2	11421.5	8533.47	7235.81	7223.06	8697.12	8776.16	11660.4	8208.13	2583.46	0	7832.92	10505.4	12789.7	10976.1	13052.6	8199.46	7700.92	25977.9	20067.2	21904.4	18116.6	26093.2	23796.3	23035.1	28290.6	31987.3	16178.4	24807.2	22333.6	28494.3	26857.2	26932.3	27280.4	32344.8	25741.9	26225.8	34884.6	16345	29925.1	19627.1	14338.1	24924.1	22470.1	26413.9	23704.8	25926.5	31333	28345.4	29738.8	35480.4	22765	21747.1	18152.5	23347.8	25920.8	25115	24258.7	33955.2	21598	22393.5	28512.3	29924.7	22231.6	19325.7	26126.7	12187.6	22302.4	15749.1	31016.1	21318.6	27177.1	94211.2	12638.5	21589	16902.1	24386.9	29312.1	24726.3	24827.1	16511.2	22431.7	29769.7	26497.4	26154.5	34722.4	32858.8	25962.4	26597.6	25368.4	28604.3	25517	18361.6	29570.4	28663.7	33859.2	22103.3	26065.9	29981.4	20433.1	15800.1	25416.2	36433.5	18501.8	32378.6	30801.9	36508	34646.5	14591	28546	21878.6	20008.5	23184.9	23872	30013.1	20852.8	29469.4	24223.9	21772.7	36288.9	27094.8	19708.5	26986	41144.9	30849.6	29908.8	25642	23747.2	21933.8	24943.3	30286.9	25636.4	28792.5	35689.4	30587.7	33744.2	34963.6	29336.2	35919.7	30837.1	29867.3	33045.3	28378.4	28210.3	22899.5	22660.3	32131.7	28154.7	28367.5	24101.5	33334	30340.5	21574.8	32268	30691.6	23591.1	25471.4	27186.5	27621.5	23752.2	35920.6	23896	15182.8	20090.3	17320.8	21826.7	18335.5	26693.1	28067.1	21254.5	30094.1	28994	18445.6	18615.1	22257.3	26639.2	19799.8	23990	28851.3	21098.6	19367.9	20751.7	26254.2	25109.3	15899.9	22392.7	34368.3	28347.4	17609.6	27126.4	41624	29852.9	31639	25734.5	22790	23428.2	21807.5	36629.1	21441	22356	24991.1	23167	45196.6	24719.7	32696.6	23363.8	24378.9	23994.5	31359.5	32042.1	23277.1	14731.9	18242.2	28889.1	65620.2	29347.5	20488.2	18028.2	23393.2	24049.9	26334.2	22482.9	26037.8	24936.8	27658	20094.3	18055.5	20595.9	22573.1	36786.9	20785.1	27348.8	18980.9	30676.9	30401.3	25416.1	27097.3	25816	24051.7	38882.2	35320	21793.6	28334	32122.8	62085.1	20633.3	30748.8	25445.8	26074	23130.9	21450.2	25515.5	20217.4	26372.1	25917.1	29283.9	24885	28078.3	55034.6	21971.5	20197.7	24073.5	32468.4	27989.6	22159.7	27500.3	26815.2	31505.7	17781.3	63839.6	14789	33331.8	20326.2	26435	26815.5	26813.6	22401.8	24255.9	30059.7	21648	29340.3	23126.1	15157.8	25325.9	31451.2	23695.7	22263.6	30612.5	25524.2	28143.6	30413.8	21058.5	33140.8	24046.2	23491.7	21709.9	22836.8	24639.9	16980.6	27283.5	30437.5	19152.7	11675.1	22505.2	30851.5	31735.9	21983.1	26592.8	24412.6	32533.8	15408.1	20794.8	23181.1	20814.8	28546.4	29755.2	17505.2	27775.9	35342.2	17802.8	22380.5	27866.5	29177	20912.8	25191.2	32887	28223.4	23853.6	22767.8	24948.8	36933.8	26266	29482.9	33074.6	26830.4	25893	35158.5	24513.2	27388.8	20757.3	23235.5	33097.6	28255.1	22515.3	28749.9	21194	31897.4	17225.7	32763	30610.3	24916.7	28486.9	27869.4	33352.1	20100	17791.2	71381.3	23653.8	16447.1	34627.4	30135.7	27299	19006.9	24427.7	5014.28	6187.6	10479.5	36486.6	25369.3	20474.8	45178.8	28277.6	22169.3	11804.5	22044.5	30487.6	32305.7	27140.3	51914.6	23576.4	15546.1	31732	17575.5	26530.1	19952.3	22987.9	28630.9	25030.3	28572.4	24838.2	34892.2	23240.7	32028.4	30803	21772.9	35168.8	33425.1	33327.7	20450.8	29907.4	17521.3	32725.9	33080.3	22214.6	24980.3	22509.5
1374	195.833	7.5532	0.783754	6301.9	6637.78	6503.45	4796.05	5706.6	4547.84	5651.79	5340.81	4733.75	13619.1	17376.1	10735	7076.76	6453.27	6217.45	7029.87	5312.48	7003.04	13199.8	11220.2	9939.71	8643.41	8002.44	9517.85	5715.97	4196.03	8006.07	9704.49	7984.63	10548.7	7756.26	7323.89	10342.4	6266.87	7682.61	4366.54	10623.9	10648.6	7442.75	11076.4	6247.09	10684.3	19034	7875.59	8999.9	7549.01	5317.72	4071.4	7090.56	7692.9	7765.19	8689.22	6921.77	13380.9	13548.7	13762.9	11446.7	9841.81	11744.5	7909.45	7130.08	5095.83	5349.73	10812.6	10928.9	11995.6	9726.75	9268.52	7516.65	8161.6	6981.65	7416.63	8389.55	13623.8	11994.8	7839.04	8098.03	11663.1	7431.47	7677.16	8213.26	6454.39	9102.47	11011.3	6025.79	8129.98	13062.3	6292.23	5959.72	7873.85	7710.42	9366.88	10898.8	11647.4	7498.94	9165.83	4364.12	6213.53	5766.22	11439.5	9004.42	9325.07	13399.8	9778.88	8558.22	7894.93	5056.23	6572.9	12464	17375	7374.11	9849.07	9292.04	6580.75	7455.52	7167.06	7841.87	11817.5	11343.2	9144.27	11047.4	18179.1	6741.7	8948.39	8677.23	7351.51	7826.02	9444.79	9645.79	9836.48	10105.7	7209.35	8165.95	7693.96	6099.14	12811.6	10277.5	11216.7	11615.4	9555.34	10539.7	12525.7	9820.97	8928.42	8005.13	11154.9	12380.1	9317.56	9705.34	7259.26	13264.6	5622.45	11783.7	7267.92	4541.11	6660.64	5823.93	7716.49	5897.33	7762.22	4797.4	4838.41	10212.5	10674.7	10178.8	9245.51	7914.49	8600.43	9725.43	4980.56	7169.34	7705.37	11347.7	9046.41	7059.82	9754.62	10940.9	6956.49	7368.93	8065.63	10193.3	12711.1	10813.6	6745.01	12328.9	5970.6	8136.6	5232.91	4404.2	9416.47	8176.8	6511.25	10715.2	10417.9	5866.51	7353.56	6309.07	8362.6	8103.06	10402.1	10767.2	6585.74	9399.65	9219.03	3670.99	7275.14	6024.28	12857.7	26337.4	8651.19	5225.14	9303.55	9188.81	5525.86	8062.23	6121.29	8036.65	8395.57	11247	8063.2	11475.5	11566.1	6596.37	5222.2	4380.15	9578.89	10104.5	13960.2	9240.99	6283.92	10454.3	8201.33	7294.98	10222.9	8065.5	10417.8	10668.7	7285.07	9990.56	4929.94	5679	6328.01	8981.41	12741.1	12842.6	6867.12	8677.82	8836.89	3494.03	7843.08	13534	9001.77	8630.05	8934.05	10409.1	5660.6	6431.3	7964.63	8787.81	13358	13168.2	22385.2	7739.76	10646.5	10827	7876.78	5849.32	7424.32	8683.8	9612.07	8284.5	8684.02	7488.59	9663.1	7138.86	10480.6	6939.39	12638	11210.5	14368.3	5196.68	8373.27	6601.87	3286.45	6638.23	11802.3	9953.12	9095.05	6824.32	5058.2	7912.03	3139.65	4520.06	6291.56	9943.07	11180.6	7949.11	6368.49	8112.78	7107.17	6968.69	7098.64	11465.8	11548.2	6647.66	9339.6	12380.6	7895.98	7427.88	7335.8	15555.6	12688.6	10716.3	11799	12432.8	10119.7	8036.85	6655.17	6607.42	8782.33	10686.6	12604.8	8581.69	8348.59	8749.48	6078.9	5411.96	8520	11244.4	9606.59	9017.1	7324.77	11422.2	11839.8	7327.27	11183	8080.17	8792.18	7268.34	6614.95	8020.5	8165.24	8553.75	10029.3	9105.58	9597.84	8839.64	28412.3	2683.05	6862.89	6418.38	5971.68	5463.28	6574.05	8029.66	8693.27	8247.6	11345.7	9871.15	12300	8567.08	5473.66	9577.89	4454.95	5390.64	9880.73	11090.3	12771.5	12423.2	9908.3	8723.12	6930.43	6973.48	11909.8	10748.4	9741.89	9842.8	8877.55	6907.59	5030.33	3702.31	8161.67	6232.65	9093.26	6777.03	10113.4	5958.7	8151.81	4297.28	6580.47	12977.3	11207.5	8728.86	4698.44	8304.5	5207.99	7695	5802.1	5706.8	7831.64	9418.51	14503.5	6197.81	8414.12	3936.23	4744.55
1375	304.151	8.23423	0.853575	0	0	0	0	0	0	0	143.492	0	0	0	0	0	0	0	148.327	0	0	112469	95984.8	109369	104477	103400	95970.8	176145	167878	146250	126762	113676	103684	109868	120716	109217	136848	139773	137748	87845.5	81622.6	84416.2	102397	90648.1	119350	109705	105998	108778	159984	159388	137290	113302	117508	110538	106007	99393	95001.5	78854	72277.9	71565	85761.5	88314.6	95854	120130	138036	144857	84275.7	79864.5	75630.4	76806.1	83884	88058.8	128393	134326	114954	77325.9	76017.2	63856.8	88313.6	80391.1	94723.2	115487	111793	109249	71357	70014.8	77835.6	75579.9	88310.6	82411.4	92266.7	107982	91030.5	95309	75249.7	81317.7	91578	90886.7	84501	97267.2	104642	93987.1	83993.6	89674.8	76468	93661.3	85691.4	81713.8	103131	86228.7	108463	82540.1	68785.9	81483.3	103944	94292	114263	127517	134644	122464	70114.6	86343.5	83674.6	91122.7	94668.5	88495	136186	122161	119670	83753.3	82044.2	82400.8	101109	105282	103677	124840	122293	124397	88410.9	76632.8	92016.8	76076.7	89490.6	89118	80075.6	76800.6	86036	92704.2	79524	93890.5	91525.5	84614.5	98700.6	94068.1	86504.2	91508.9	117327	109574	117510	112440	101442	91428.7	97952.8	94907.3	87385.1	76551	79469.2	69490.5	95724.5	84045.9	98290	138620	115179	118959	77202.9	81417.2	75366.7	90414.8	97989.9	111041	137906	124123	129067	74967.8	76460.4	76018	97346.2	93747.6	114240	140949	123751	124636	89352.4	95188.1	93640.7	93546.8	100866	95449.8	114347	94795.3	102246	88164.9	88240	80736.6	98478.4	90305.5	84174.4	107448	110645	105202	88941.6	98055.1	84281.3	92141.7	93215.1	90352.8	106647	103893	96474.5	81205.2	87541.6	78760.6	83846	91612.3	106935	126300	202346	162348	73452.6	83508.8	76261.1	96444.4	86109.1	101091	119866	134070	96011.2	76242.4	88555.6	88145.2	87556.8	98339.2	118867	127571	117940	94357.4	102411	97289	91678.4	101634	96016.4	116266	92083.1	81052.6	80093.8	87240.8	101030	85911.3	108205	115807	131713	138423	87770.6	80673.9	81278.9	108088	94082	105988	130799	100110	122639	78381	87167	78376.2	100945	98038	107156	126026	106656	151245	93834.6	90897.8	99625.7	113932	102687	103261	103661	102058	78680.5	90883.4	87810.2	114861	116323	105264	106020	106295	112665	74445.5	91148.2	114095	92558.8	92530.1	109631	111806	91306.1	75367.3	82812.3	103037	102246	110481	143108	130979	109862	85289.4	79950.1	89864.3	103425	98830.4	122617	138516	120942	127644	90335.4	76065.4	83087.6	104194	99351.2	105092	149839	126275	120582	73398.4	75116.1	76336.4	82865.6	84709.1	79982.4	78097.3	72588.8	78260.7	80408.9	73549.9	74024.5	74052.4	70167.4	74274.6	96085.3	81830.8	75296.6	108267	98512.6	101178	119032	105803	101734	95085	82178	93942	80196.3	75849.2	83839.6	107682	95210.2	112609	116546	118686	114665	64491.5	69710.4	64876.5	97079.9	102394	106539	112458	117433	124645	63273.3	77004	110883	106247	110237	117713	118990	150050	76736.9	79701.6	85025	91077.8	92785.3	100888	89851.1	92784.6	81408.2	84391.1	81696.5	83616.1	93724.6	103663	104669	68113.8	94172.6	72568.9	87492.6	84407	73920.5	64927.1	104632	97640.1	110324
1376	131.046	8.23946	0.846516	135.852	0	0	0	0	0	0	94.968	9154.69	0	0	186.836	0	114.492	181.617	265.376	1519.13	1425.6	83305.6	81399.5	78346	96193.7	87889.1	84536.8	114492	88585.1	89095.4	99680.9	85298.4	98102.8	62600	74139.3	63802.9	94672.7	86019.6	95551.4	81169.8	84532.6	88257.5	79748.9	93251.8	91392.9	77470.4	85180.9	87304	96259.8	106278	83910.2	89261.1	87524.9	93028.2	105099	103589	82463.2	77041.5	85653.5	79380.1	77642.6	86730.5	91780.2	82556.3	94743.2	106578	94010.2	94732.3	75839.9	73681.3	81591.8	77962.7	88440	90054	73897.9	88941.3	99899.7	93694.4	80743.1	71108.4	86547.9	89711	72190.5	71121.7	86476.8	83218.8	79351.1	62759	77374.8	78553.6	93000.5	77987.9	84780.6	103073	79337.2	84867.7	72219.3	82419	72896.1	86039.8	89694.8	91235.5	80304.5	88096.8	84786.5	66776.1	63912.9	66985.2	96554.5	86658.4	8444.08	82927.8	73887.2	73751.1	66552.3	66655.7	69497.7	71586.4	71996.9	63924.5	82537.6	100486	97713.8	72602.8	67943	76867.1	83319.4	74715.2	76199.9	96269.1	85465.6	82205.7	66305.6	71210.9	74033.8	53091.3	47524.1	46486.9	19536.1	14516.6	13657.1	43034.3	63445.7	57837.6	5059.31	3616.44	5097.48	8211.13	8041.6	8829.03	45952	14922.3	45953.2	4731.11	4073.18	4128.45	12277.2	10510	12466.9	58557.4	50012.1	33567.1	3255.24	2960.1	3544.42	56266.3	89122.8	52556.8	56675.2	51094.2	51589	67830.8	46978.4	53633.3	58385.5	67736.4	65749.7	51746.3	36148	45277.4	59983.4	56542.8	45164	57356.3	50978.6	53908.1	47986.6	36945.1	44118.1	58199.8	47575.3	42667.5	4070.61	4903.77	2805.28	3919.86	4726.2	4081.31	4560.41	4407.9	4450.96	2301.71	1945.05	2825.31	3428.83	2990.31	2469.08	1894.51	2225.3	1998.9	3189.64	3717.75	2922.16	2477.03	3093.82	4108.29	3903.67	4293.77	3428.35	87771.4	85309.4	93678.2	58884.8	67769.2	78793.3	71046.7	100641	97407.5	87671	90618.5	81613.7	64940.6	56682.9	64024.8	74618.4	81907.3	4643.77	3673.03	4791.84	4004.59	3921.12	4196.22	7810.92	8928.27	8631.34	9770.77	6273.74	7708.51	6071.55	9097.15	8477.13	8764.57	7147.27	86034.1	84803.3	103451	79859.2	71642.6	79505.7	79696.3	70745.4	89324.5	93568.1	85654.9	90434.4	82544.6	61892.5	80071.5	87658.7	61067.9	87415.6	85636.6	90374.5	91769.2	81422.3	77957.9	87797.7	73830.1	70173.7	99308.9	13585.6	16509.7	5157.94	7613.23	4869.99	6719.36	11138.4	9829.36	5012.4	4736.68	4559.72	8772.74	8135.98	8541.78	7561.7	9126.49	7979.67	3191.39	4551.04	10388.3	7012.68	7767.59	8126.4	6534.34	104804	96793.9	104157	76393.5	83764.8	94772.5	90477.5	83329.2	75739.3	106096	102565	99136.6	82008.9	85640.8	98471.2	97478.4	84825.3	86725.1	104184	92631	101047	69242.7	82043.7	92275.2	97355.8	80856.8	82595.8	76270	75602.7	82199.4	75457.5	73977.4	85246.1	75548.9	75074.6	80105.7	66543.2	62152	68670	67510.7	68129.2	66653.8	75645.1	69330	61543.5	88334.7	70559	87265.8	88781.9	75889.1	87761.6	90762.4	80699.1	85367.7	95335.1	91301.8	102317	80508.2	77734.1	82537.1	79740.5	70234.2	85709.7	53617.7	65743.4	67635.3	82405.8	61254.9	73883.3	71782.2	66748.3	81612.4	100320	110377	80911.2	74947.8	73321.7	67413.1	71924.5	94711.9	2065.56	4314.4	4605.47	8016.48	5774.51	4223.12	7319.18	7908.81	6823.95	4724.79	4058.2	3437.88	6712.84	6695.85	7881.68	4963.12	6142.24	5305.05	3493.98	4426.23	3152.77	101495	7302.26	6648.96	6494.02
1377	128.948	4.66963	0.852559	0	0	0	199.634	150.324	0	0	0	0	0	0	0	0	183.025	0	0	0	0	38052.9	31137.7	31102.5	15924.8	18420.7	17830.1	94543.8	87085.6	78707.2	19887.9	20693.3	19783.8	99118.3	119643	111201	72464.3	48853	63985.4	23853.2	34440.1	29731.3	15930.4	11338	14949.8	50098.8	49051.7	62532.2	88186.1	88426.4	58192.7	27634.3	29893.7	38223.1	16362	15451	16697.3	24610.3	28229	26407.5	31599.6	15817.1	31287.7	86714.2	67539.4	71469.6	33467.5	28846.9	25495.9	20183.2	20861.9	20037.5	69394.4	73401.9	59781.9	28769.2	24110.5	20148	13105.1	10292.8	16401.9	50023.1	54092.8	64154.3	18370.1	21537.4	19255.8	33810.6	52566.9	44170.8	34952.1	34208.3	28678	26038.3	21601.4	16352	46146.6	58658.2	52765.8	37785.1	35804.9	27523.7	11212.3	17813.8	12479	45389.5	44429.6	39109.4	34595.9	33560.1	45826.7	28940	27512.6	23433.7	14940.4	15108.3	12270.1	73052.3	62005.7	52150.4	24537.2	33523.7	24133.5	15445.1	15879.7	16068.5	57840.3	46350.6	57053.1	28262.9	27451.2	22823.5	16543.6	15495.9	13896.5	47882	43724.9	48780.6	10005.9	14275	13668.4	5735.11	8918.54	12195.6	14684.3	8494.38	8632.6	52994.9	49210.5	52465.2	48434.5	51610.6	53502.9	50088.3	40807.3	42966.1	32526.9	33261	40833.5	41013.1	27479.9	31380.8	50908.5	32139.6	31537.7	29182.5	31397.3	23401.3	11021.6	8935.66	14448.8	69415.5	58968.9	52675.1	24833.8	27375.8	31422.5	10193.1	13246.4	15625.4	54612.6	45816.9	55187.6	25040	21884.2	23817.1	15399.4	13603.7	18568	64620.9	48018	58244.8	11314.9	14308.5	17864.5	55111.2	59539.4	41998.4	39810.9	38470.9	29353.8	13211.2	14659.8	10267.1	57455.4	55384.2	40542.2	36699.9	42372.3	41366.7	12028.1	18621.4	10192.7	70767	62405.6	47787.3	40332	37487.3	28246.9	29358	29199.6	24784.4	15627.1	9505.3	14323.9	62627.4	116213	89460.8	28147.4	32212.4	31972.4	11864.4	10664.6	16669.4	64247.6	64837.6	13229.6	10085.9	13399.1	37438.4	57918.2	54309.6	33243	48593.5	37354.6	18668.9	18028.9	18646	43131.9	57786.6	59801.8	34621.5	36428.2	28577	23635.9	31550.6	10923.4	10194.5	20087.8	53548.3	55214.9	50210.4	24434.6	26497.2	25472.6	21502.2	10601.7	10287.6	50707.3	48825.5	60642.2	32271.5	22381.2	28450.1	15915.1	9455.49	13096	49372.1	41308.5	69449.8	13055.8	16161	12528.1	71031.2	68503	56778.8	34024	38909.6	6957.81	10852.8	9701.27	103819	73992.4	71558.4	42154.1	46216.7	33471.4	14789.5	14160.5	90653.7	55304.5	24537.2	26161.8	31156	34937.2	22688.5	36715.4	12686.2	18291.3	13817.5	49059.2	51666.2	66071.4	29976.2	26667.7	25801.1	12834.9	11729.8	18894.7	59746.6	57697	41593.2	31770.7	23635	27655.2	14599.3	20025	16365.2	72039.9	60742.3	46177	14744.7	15072.2	11994.4	16948.2	7782.34	9537.16	12878.9	11538.1	17813.9	40336	51402.1	39511.3	62702.4	45632.5	30667.5	59252.5	38183.2	37455.1	33138	41705.1	35631.9	43861.8	38393.3	39315.9	44007.8	35312.5	51721.8	25817.8	26250.2	27182.8	11309.8	15508.8	18608.3	40537.7	41895.9	50903.6	33211.4	20090.5	27809.8	13914.1	14366.4	10910.5	48159.7	46582.8	73866.1	34142.4	32031.3	10640.4	16423.8	20857.7	44672.8	46394.6	56040.7	10111.5	10051.4	13714.8	80099.8	75610.8	93935.2	32275.3	39951.4	41793.8	11763.8	10404.3	16175.7	75472.9	97001.6	92676.7	30448.7	45428.5	35100.9	16200.1	10764.6	18058.1	64483.8	34989.4	36269.3	43002.9
1378	381.233	8.26416	0.853615	0	0	0	0	0	0	0	0	0	0	0	0	0	0	199.708	0	0	0	86493.8	85350.4	77649.8	100284	94130.4	97605.4	170699	152560	126802	94603	94709.5	91441.5	69788.4	85927.9	80921.2	115753	116927	114930	64273.7	79068.8	72226.4	95700.5	89998	102512	66563.9	68732.3	64149.9	143672	149914	131182	66489.2	78171	64175.8	54772	52253.9	53430.9	51139.2	46677.7	44709	61844.6	56215	64881.5	65428.6	57320	58021.9	51426.8	50039.2	36312.7	57875.1	52519.1	57406.3	84359.3	80218.1	75648.5	48536.4	39581.3	39359.4	55764.2	52668.9	59753.5	49021.6	58698.9	51221.2	24556.9	32251.1	25459.5	36245.8	40857.1	38760.8	32279.7	32514.3	25541.5	33774.3	29814.5	31101.4	47516.6	46245.1	37818	46640	42703.9	42344.9	35574.2	33582.3	28501.4	44832.4	41017.1	40641.6	31591.2	30540.6	27966.5	69273.8	64484.9	57951.2	90875	85511.1	92030.1	115273	126713	99247.1	65166.9	79731.4	68664.7	91198.4	86992.3	85106	120527	123382	118740	75852	76422.4	65675.6	86838.3	83289.2	95013.8	120226	116307	112297	43296	52335.6	46891.4	46501.3	51303.6	46976.9	37336	43116.1	46560.7	58718.2	54252.9	54612.1	60061.4	58091.4	63074.4	59444.6	53253.4	54508.6	70152	67371.5	67459.4	62056.6	61179.6	63402.4	72097.6	64023.8	54217.7	73503	68085.4	64371.1	87503.5	82273.9	79191.1	121910	120035	111679	60099.6	75685.7	62035.8	83304.6	89112.3	93796	112614	113831	97222.9	65376.2	68759.8	72706	88945.9	79514.8	103125	134942	116706	122932	49114.5	48566.3	48056.2	65247.8	61436	62279.9	71068.3	59522	59028.2	54398.2	51936.5	52633.8	49961.3	58189.2	53273.5	65565.3	65132.2	64744.7	48152.2	48591.6	41553.8	60198	58875.9	64269.3	69101.3	66001.9	61127	70163.4	71188.7	72317.3	86047.6	78617.8	90630.9	118566	146296	139381	61372.4	69594.9	64470.5	72287.1	72619.7	80199.2	102714	109665	40940.6	39335.1	49113.8	48272.8	65863.1	63186.8	65298.2	71272.6	63722	48263.7	49862.2	45679.3	55531.1	58850	62558.5	66352.6	64326.5	72269	76014.3	70694.5	88508.1	79224.9	94203.8	115196	109124	119648	69084.1	69150.1	70590.4	89257.2	89481.4	87254.1	122897	107632	113783	67168.5	72243.5	70140.4	83381.8	84620.7	104445	109633	95735.2	130923	40987.4	45775.1	46432.6	66028.6	61879.2	60135.6	59569.7	62444.1	43395.2	49003.4	43628	72236.6	64661.1	58674.5	74857.5	71854.9	65199.5	42598.4	42366.2	64779.2	60771	65621.3	68137.7	70298.5	74197.9	67687.2	64134.9	82531.7	82313.7	87968.8	116595	112561	115620	66625.9	65296.5	71175.1	91216.4	96046.9	103956	112451	113459	90457.9	79480.3	65898.7	71568.3	89673.8	86885.6	80704.1	131847	112044	110575	41308.5	42404.2	40765.8	44353.1	43611	41724.8	33456.2	32652.3	35793.6	44456.1	47067.9	47212.3	41853.2	46760.7	43334.9	44713.7	41494.9	47897.5	56563.4	51427.6	55766.1	50914.1	62675.9	60428.1	57985.7	47930.6	54164.3	63462.3	68922.8	72182.6	93108	94120.2	100709	101040	87129.9	109541	45458.2	53315.4	57071.6	88715.1	83293.6	94048.4	92936.8	82817.1	114411	3021.38	3941.93	75509.5	90321.7	90351.7	109231	92416.5	135685	32180.9	42285.6	39844.3	23229.5	21956.6	34492.8	50005.1	44026.9	50890.8	40475.7	39716.9	44277.3	24102.3	23519.4	26746.9	18819.3	40155.9	20347	39496.3	41414.6	45743.5	3517.89	36440.4	38127.5	48399.4
1379	118.923	4.64211	0.713145	3286.88	6386.01	5894.31	4649.07	0	2260.15	4982.45	5061.72	3776.75	2692.79	4267.1	19147.4	10719.3	4044.93	5511.67	3706.51	451.406	2426.75	37765.2	31321.1	37570.7	85268.1	73539.2	84645	81987	81699.4	75192.4	100814	104685	90290	70777.3	70926.1	83748.9	108440	95018.5	97589.3	27034.1	27700.8	30743.8	84589.7	74340.8	93592.7	77954.1	68811.9	80650.3	86303.9	88592.5	67906.3	84561.5	94363.4	92048.6	123085	89207.2	106521	32810.2	31987.7	28294.2	99902.9	85512.9	94480	102985	86787.4	87205.3	34911.3	30396	0	71702	77792.2	73239.2	92922.7	90205.2	105512	31940.2	37761.9	28775.7	77086.7	74485.1	88812.2	102492	98810.1	100354	104199	95014.6	103142	68614.7	67832.3	66976.8	105403	89515.9	99762.7	98876.7	108690	91100	70908.2	52636.3	75028.9	92508.5	94317.4	79191.1	104306	92006.9	96854.8	69844	67249.6	67647.1	94044.3	95195	100699	34430	35067.3	27944.6	72101.1	71908.3	81818.7	93826	90425.5	96096.2	34938.3	27526.3	31811.4	92107.3	88482.3	89972.9	92350	85026.2	91902.4	38520.7	37998.8	44275.8	95428.6	95513.3	97064.6	110280	90323.2	97890.2	99034.6	122161	121322	87600.7	96335.8	102555	88072.1	98190.4	91091.9	62659.4	59077.1	66854.9	64202.2	67437.3	60791.4	70210.6	56367.1	54013.3	89642.2	93218.6	83969	107409	85699	82958.1	108088	113412	100643	32960.1	31408	31042.9	92814.8	87819.4	80819.6	94215.8	108046	91869	35260.7	36993.2	30701.2	76911.4	84877.7	87748.6	101636	98841.6	95854.9	28696.2	27530.3	29923.1	83407.2	78006	105856	104253	96795.7	89014.9	120004	95744.9	97302.6	69001.4	62664.4	66346.4	100837	98779.8	97073.3	101364	102834	101848	64846.2	76558.3	62023.2	90269.6	94633.2	98860.4	100689	94556.9	101023	70958	80394.5	59445.9	96525.9	100863	107757	35838.2	38414.7	33636.5	83944.7	98089.7	88845	106604	106742	110432	25031.2	33351.2	32817.1	94414.1	81850.6	88012.2	89638.2	93171.3	102679	92697.4	105298	68638.2	77149.1	69703.5	98396.6	103759	101422	109525	99979.8	106932	63419.2	58098.1	71323.5	102430	108866	36048	35689.3	33169	110338	91008.5	106899	103169	103179	93375	36854	39583.8	33393.6	106332	92552.4	98189.4	79269.5	99702.7	87551.3	29357.1	29401.5	29657.6	97216	95132	95454.2	107153	89720.5	90348.6	99718.1	101306	119318	104644	84273	114385	98473.9	96342.6	101172	96120.7	106942	106314	104189	85145.7	110866	80857.2	95829.5	98415.5	93010.7	89600.1	75440.5	100741	83356.7	111772	34524.2	41382.5	35822.9	97135.2	90441.5	100152	105714	104298	89933.8	37139.2	34346.1	35685.5	101322	104494	103915	106130	92882.8	101279	22613.3	39350.6	32109.4	82697.7	94085.9	97561.6	91685.4	96361	102359	121913	96277.1	107353	109023	96903.9	111666	91806.4	112680	105916	63837	75378.9	56752.4	105620	79627.9	77844.9	82133.7	68125.2	74601.6	93674.5	89106.4	102365	108728	94736.8	90953.1	106431	100087	102859	37457.2	0	0	117414	95950.7	105754	115254	96377.5	98026.4	0	0	0	101139	112756	116030	100808	96021.4	87372.7	0	23251.2	119943	110917	118056	93956	107789	106584	96242.6	79596.7	89991.6	91117	98301.4	107995	75294	117870	91261	89552.9	106518	92315.6	111287	104754	79536.2	87413.2	89828.7	89876.6	97651.4	109584	115217	96418.3	104207	81578.5	99206
1380	118.923	5.01589	0.626985	8432.25	11085.2	0	7161.36	9497.34	8284.71	7910.99	6319.27	8153.65	2255.37	5727.33	0	13689.1	9172.86	5380.07	0	187.47	5032.02	30179.8	33415.8	43560.8	71154.1	61399.5	58680	34894.2	33963.8	36023.1	52049.8	55246.5	52623	37514.9	38436	37526	40473.1	37803.9	40670.1	48526.3	49423.3	53677.5	55382.7	52047.2	48739.7	40980.6	63904.2	36329.3	54654.2	52997.5	39393.4	56755.7	39357.1	43273.1	49924.9	51336.5	53293.1	43600.4	50628.8	51017.7	53602.2	57577.1	55664.4	35538.2	55330.3	34734.6	49603.1	51606.8	49195.4	56020.4	49571.4	47689.9	35936.5	35058.2	39485.8	52955.1	48006.9	53064.1	43258.3	48650.1	59732.9	37875.5	38807.1	0	55051.2	52196	46927	44963	40472.3	41801.6	49045.4	35167.5	36463.5	50923	54136.1	59223.6	31392.8	31685.4	38887.4	34960.6	35077.9	35643.3	51378.6	46880.9	48085.9	70361.9	69080.1	32945.2	46588.9	57517	33963.1	43528.7	50874.2	48779.5	49637	45164.2	50329.6	40882.9	36845.7	37057.5	37155.8	36757.2	45112.7	43510.6	45067.5	49001.2	37445.6	55853.1	38941.9	43945.1	48209.4	50594.5	50306.6	54029.9	49576.5	37477.1	41882.3	41778	55034.6	56110.2	57741.7	50972.2	50034.7	53871.2	58740.4	65429.1	62883.6	49917.5	29474.8	34066.7	68833.8	37197.6	66886.5	68644.4	65763.8	37478.2	36315.8	38797.7	33817.7	36507.8	37926.1	35217.8	32127.5	34496.9	57626.9	42873.8	46178.7	40154.7	47780	46379.5	49458.9	54068.3	36396.6	42053.2	49201.4	41810.3	44898	48497.2	47589.5	51573.7	41063.3	38278.6	37063.6	43954.6	53595.1	46140.7	0	45000.8	62401.9	40530.3	38791.1	39553.8	42991.1	48429.7	52305.7	59425.9	45272.4	40503.6	46231.2	38006.6	35312.7	53055.6	51219.2	51758	46162.9	40638.7	32666.7	37919.6	30908.5	35336.1	55385.7	48165.8	51960.7	32436.7	0	64095.6	35141.7	32623.3	0	36076.9	47021.5	43779.3	48547.3	50350.2	53240.7	38462.6	37652	42424.9	49781	44714.9	47975.1	52767.5	56057.1	43396.2	38400.4	55778.2	42026.9	51067.1	47195.6	36457.4	36074.1	34855.1	44446.1	37434.7	38545.1	57594.3	52615.8	59198.5	39297.6	47149	38394	37732.8	34688.3	49970.9	40327.4	40205.6	59797.2	50564.7	51753.7	57406.8	36804.5	37538.1	44920.8	46136.1	43522.1	53537	50263.6	56127.3	40365.6	37710.8	40307.7	43060.6	44739.2	45996.7	43380	49923.8	49417.8	35758.3	35286.1	37101.7	56483.9	56445.8	54854.8	35851.3	51933.6	43401.4	38235.1	37215.3	71566.1	54571.8	51288.3	32879.8	38207.7	38248.1	59580.9	37898.7	36017.5	53084.4	61005	30753.9	35016.6	33917.5	33994.2	40346.8	51068.8	35024.3	39746.5	50719.1	48129.7	70473.3	39781.7	0	36580	33893.2	46637.1	49950.5	53404.6	51701.5	45018.9	36558.6	35754.9	35893.4	46401.5	37278.5	45367.1	51011.3	50892.8	53566.2	40705.9	0	49999.5	182206	48860.9	178597	55254	61387.1	50780.1	57442	53703	53261.7	55671.4	31010.8	47645.6	35231.6	36806.9	36701.4	39529.9	36552.7	0	31834.9	38116.4	37496	37994.8	35076.2	33937.5	32312.5	56210	31683.3	44824.7	47384.7	37471.6	57511.3	49985.4	53413.8	41384.3	54104.7	38829.8	3549.51	377.865	610.515	53412.7	59320.9	53007	48764.7	36943.5	35953.6	26640.7	38606.6	69031.5	51721.6	55767.8	38279.7	41584.8	37315.7	44737.7	42664.3	47234.4	35229.1	40969.8	32925.6	47783.6	30320.9	49648.4	51043.5	50502.1	51681.3	40577.2	56065.3	38380	32150.2	25392.4	32279.8	62107	46236.9	45972.2	44077.3	33830	29554	29873.7
1381	118.923	4.41013	0.676411	4224.3	5481	5343.39	4638.43	3667.75	5862.15	5678.18	5276.74	6165.82	2601.74	21080.6	16779.8	10161.9	6866.77	5963.85	6889.06	2384.29	3716.19	31721.9	32331	31169.5	44026.5	46556.3	41415.5	35062.2	37164.2	37188.3	38937.4	37814.9	39611.1	27457.9	30543.6	34225.2	32041.3	41468.1	35849	34448.7	38432.3	36423.6	38245.2	36998.2	37120.5	30454.5	30175.6	32221.1	32623.9	33289.6	32789.4	29048.3	32260.7	33747	37659.8	38593.1	36353.7	42250.3	42298.5	36640.3	40370.5	38212.1	37739.8	35775.3	32514.1	33569.1	33916.3	38709	40553.2	36432.1	36556.8	38518.6	33173.7	34620.4	30798.8	38882.5	40763	41231.5	33142.9	35260.4	32836	36686.4	31474.1	33464.3	38631.8	33972.1	38816.8	31371.8	32639.9	31764.2	29106.2	27939.6	33081.9	36285.9	39525.7	40548.4	34029.2	30189.2	30001.3	33134.7	29208.8	33672.9	37037.6	39522.6	37008.9	33005.8	31312.5	33099.7	32830.1	35714.3	33131.6	28075	39649.7	36106.9	34230.1	34692.5	36696.4	28122.7	29720.1	29555	38929.2	35562.1	35196.9	35331.6	33444.8	33483.1	34010.7	31604	37963	35158.9	35277.4	35335.1	31694.8	32969.8	35734.6	31573	28436.3	30917.8	35776.1	38785.4	39189.8	35653.9	32193	37027	38412.4	37946.5	35128.9	24742.3	27100	20883.1	27115.7	24580.8	27258.7	23465.4	27303	27544.6	27911.1	28962.5	26630.4	25821	27046.3	26284.5	19661.1	20680.9	21954.5	33832.1	28243.7	34214.7	32269.7	34834.8	34377.2	36818.4	32043.8	31029.6	34538.5	31519.2	34361.2	35135.7	40099.1	36633.9	33630.2	29123.5	33349.7	35224.6	37228.6	39115.7	39037	37070.8	35785.9	28418.8	33805.7	33633.7	31570.9	32250.7	35377.2	20841.8	24274.4	23281.8	23139.1	33794.9	21185.3	38264.3	34479.1	35239.9	25226.2	23024.4	29042.4	28307.7	27275.2	22092.9	32940.7	33322.2	36250.8	19062.6	19031.8	20443.2	22882.8	19075.7	20193.5	33838.1	35731.8	34882.7	34968.6	35099.8	31434.2	30164	34687.9	32642.5	30326.9	36270	35828.6	33610.1	42305.6	35189.6	28296.2	27366.5	34703.6	39803.4	39839.8	29941	30857	31557.7	29989.2	30040	28030.3	41693.6	37855.2	36617.9	34827.9	33086.6	30733.8	29646.7	28779.1	37128	31328.3	28433.6	34057.5	35345.3	33890.3	29039.4	28953.6	32401.8	35918.2	30040.6	34923.4	33331.3	33204.8	34264.2	33553.1	34451.5	30460.1	33858.1	35360.7	31130.9	35912.9	38215.8	36758.6	30794.8	28230.8	30436.3	35359	41910.5	44916.8	36580	35543.6	36046.5	36536.4	33056.6	43170.5	41150.4	40886.7	33220.7	37989.1	30289.8	31596.8	30336.8	31189.5	35165.6	39044	34945.5	37027.4	33146.6	29565.2	26439.2	31996.6	36248.8	31076.1	34985.9	39155.5	36849.8	30496.6	31809.4	32560.9	38246.3	38472.8	35013.8	36842.4	40383.5	37627.8	32629.2	31507.7	33341.1	30431.7	29500.9	34031.6	49076.9	34153.6	34234.9	33110.9	33190.9	33937	36275.4	38954.6	34387.7	35433.2	33338	37759.6	37373.3	35926.9	39317.5	24307.1	20950	23791.1	33875.3	29183.8	29145.2	31118	31142.4	29227.2	25996.8	24513.3	25534.9	24069.2	29371.1	26108.8	30579	30648.7	28048	36242.5	30997.8	27238.1	45361.3	36606.4	36162.8	30768.8	33024.2	30850.9	10056.1	0	180.509	45618.3	40937	41629.4	33883.6	32063.8	34554.4	17318.2	30620.3	48893.5	39534.5	38547.1	29856.7	30471.5	32960.4	36684.5	36222.5	34542.8	39786.3	39716.8	36197.4	24857.1	27717.7	28370.8	45301.1	41863.2	48217.2	45537.7	40921.3	34018.3	30991.5	22215.2	28789.4	36393.5	37749.2	35609.4	47381.5	30389.2	23273.2	27849
1382	162.838	3.99956	0.791966	28568.8	28360.8	28237.2	29096.5	26917.5	24168.8	31383.7	44824.3	48824.3	6944.25	17914.9	23833.6	29567.9	36486.5	32658.2	34819.9	168968	92083.9	40960.7	42135.8	34226.9	31512.7	32619.8	32783.7	46975.1	43603	42896.1	33079.1	31173.6	28260.3	37045.4	33147.8	34773.3	38442.1	37375.6	34559.5	33651.8	29736.7	33603.2	30125.7	29825.7	32084.3	38872.3	39734.3	39574.7	52509.9	44850	46111.7	35144.2	39726.9	35214.2	31241.1	28727.8	31502.5	32479.4	31811	33147.7	31995.1	30098.6	30188.8	46238.7	42223.9	49186.4	30595.9	32417.6	26690.9	26181.3	27537.6	30081.8	44809.9	44271.6	39406.3	28565.4	26909.3	31569.6	28457.5	31372.5	27718.2	44091.3	43600.3	43966.9	29812.8	31099.5	29969.4	34339.2	36738.2	40225.9	37487.8	36706.3	36566.5	24781	28709.4	30917.8	36844.3	36780.9	38777.6	36240.9	34203.9	31345.4	32386.2	32982.2	31073.7	36791.8	38868.6	36657.7	33795.9	30873.9	33496.4	28308.9	28472	29221	29084.6	29707.5	29902.8	42628.1	42379.1	41033.9	29964.1	28241.8	27765.9	26817.4	27336.8	27317.5	41726.9	40287.6	37001	27513.3	27372	27868.6	31969.4	30749.6	34951.3	36724	38366.8	41370.4	31121.4	30487.7	30697.8	32087	30094.4	31700.1	30367.5	30678.9	28736.2	34390.9	34415.4	35073.1	32673.7	34944.6	37343	34693.9	33618.8	36498.7	31097.3	31219.8	37057.6	34735.8	34956.2	33582	32258.2	31179.2	34939.7	30034.1	29107.7	26796.3	30091.8	28050	28396.7	43778.9	40637.1	40848.9	28094.2	26772.3	29447.7	31328.7	31892.8	31565.8	41652.9	45863.6	45672.6	30875.5	28938.3	26935.7	31047.6	26018.9	30524.3	43104.6	46016.5	39794.7	31568.1	33950.4	31630.4	39110.5	42541.8	39245.5	32857	32913.1	30547.5	31248.8	29806.7	31084.2	36475.6	36621.4	35536.4	33954.7	35122.1	35357.9	24880.7	29248.5	32536	35948.2	36532.1	35344.9	33506.6	30765.6	34887.9	28896.5	21495.7	26345.6	31479.1	29762.4	28493.2	37668.3	34088.7	36337	28711.7	24763.5	27985.8	30736.6	28658.5	32080.2	37006.3	36814.6	33571.9	30988.1	31857.3	44974.9	46227.8	49028.8	32593.3	33847.5	35062	31137	32352.1	35590.6	44349.8	48151.2	46663.5	33079.5	33198	28632.4	27431.2	26725.1	31804.6	27489	29890.6	34737.6	38601.2	37374.3	28613	24718.9	24771.2	31979.7	32274.5	34270.1	41017	38091.8	36106.7	24632.2	26202.6	26086	28398.6	29889.9	28714.6	33328.7	35724.5	40207.8	31308.4	31525.1	32082.2	37749.6	42140.9	39993.5	33469.3	30541.2	32434.3	33625.5	29544.5	42103.9	42158.3	40371.8	35074.3	34470.6	31208.8	30939.9	30325.5	40758.2	40092.2	32504.1	31635.5	36990.1	29135.3	26057.6	27491.7	33005.1	29162.8	32068.9	41000.8	42397	39189.3	24360.7	25649	26534.1	29773.9	34716.8	31938.8	37301.5	36217.8	38325.6	29839.5	26904.3	26632.9	30529	31683.9	33073.9	38730.5	39642.6	37419.2	32517.9	33852.6	30678.8	30527.2	28692.2	31088	34303.9	34052.9	29520.3	35867.1	35537.5	34377.4	33929.7	38366.8	42786.4	43296.3	45126.2	44777	32729	34361.7	31569.7	33503.6	34490.3	36113.7	33429.6	30820.2	35569.4	23568.8	26439.5	27813.8	30560.9	32301.6	32560.4	34769.2	37292.9	30829.1	191335	1194817	426433	30353.8	34892.8	32047.8	36639.1	35838.4	34445.3	136075	40920.6	33135.6	28589.8	34752.4	35458.7	30498.5	32502.9	31818.4	30717.6	32824.2	42336.6	41909.5	42349.9	35109.3	37249.4	36548.1	30778.3	32251.2	30766.6	43675.8	42759.7	44953.7	33687.5	32521.5	32741.1	33269.8	27189.2	29970.2	41911.8	35196.6	33504.1	34556.1
1383	354.203	4.09395	0.836929	200.452	0	0	0	0	0	0	266.036	198.363	0	0	319.537	0	150.719	0	360.944	0	195.608	99671.9	105056	95697.9	97580.4	95961.1	89020.9	191184	177854	167347	116010	110388	106732	112725	141360	114012	155179	164852	171505	81030.1	85647.7	110736	87618.1	82777.7	118292	126548	114357	116482	155600	172431	139943	136893	127904	131533	129125	107451	87161.5	86821.8	85640.7	75911.2	97624.7	93066	111353	152623	159020	166074	95213.3	84243.2	79699.7	81817.5	82248.7	97286.7	154502	146916	134492	84420.8	83545.7	81391.8	94184.7	84866.3	107893	150352	135883	124137	97044.6	100359	107307	94484.1	114374	96183.6	152440	139562	131712	120493	96892.6	102127	102292	108906	98459.3	145844	136335	127700	102870	96488.8	108503	113361	102240	99360.4	123182	132580	125115	92085	83565.3	76527.1	105152	97508.8	103317	151018	144278	138737	78709.4	86523.1	86826.2	94981.5	85717	99958.8	138641	127932	139855	90132.8	92140.8	89315.2	97122.7	104932	114167	139934	122180	137531	103510	108196	107983	103500	104553	108337	87932.4	103838	103931	110495	86661.8	92188.4	100066	98789.7	108307	104887	85879	92730.4	133606	134122	133000	140796	137342	128213	120758	128612	125103	84987.6	90099.1	86028.7	100479	89004.9	97034.4	152561	136798	140293	80526.7	77268.4	75851.7	96295.7	88224.2	110799	147494	131504	127452	86340.3	94526	84610.9	100753	85402.6	106072	165057	131027	157190	105613	113864	105506	108520	108606	95865	132804	142436	120085	102152	119972	115738	113846	94816.5	106611	138346	151802	125043	113634	118642	120385	111092	106136	102716	138077	131990	140181	89869.4	87822.2	86979.9	85632.4	95023.9	95704.8	153571	194162	174211	80073.7	84131.1	80840.4	108175	88023.2	100799	132374	145046	102977	91852.5	106108	105223	126704	128089	126154	167936	136479	113986	102803	107703	117481	109526	121420	134916	125515	81595.8	91438.2	87669.9	110630	95517.1	106071	134630	133390	146307	85813.9	87180.3	91993.5	113131	98185.1	100877	139432	125113	137973	88508.1	85904.4	79710.5	105747	93488.6	99743.1	132005	117828	148693	107899	106944	115206	139683	137684	148864	112684	144946	90208.1	108366	104406	155990	142428	146590	136186	141408	127233	87374.6	89933.5	145462	116561	111415	142670	123761	66913	70905.9	72866.5	88285.7	80707.5	98056.9	128427	128447	112599	80657.5	77657.9	83970.2	92682.8	90378.9	91326.7	136968	117186	123936	75198.2	80408.6	75715	72156.9	88279.3	95858.2	142445	134447	124658	22101.4	23209.8	26111.7	33816.4	37514.6	29571.5	30507.5	25338.7	26383	29540	29452.2	30673.2	37535.8	40370.2	41902.3	48213.3	46913.2	40175.3	25694.2	26324	23896.2	37627.1	39566.7	38634.7	29950.7	24610.1	32174.3	75792.7	82546.4	83729.4	93677.6	95435	97207.7	112649	129418	139568	86426.4	88235	117338	95042.6	103925	107580	117029	112947	141306	101729	88821.1	108163	102437	97121.7	136646	123171	149480	61707.5	55036.2	48947.4	99780.5	107094	117071	71637.6	67211.2	55962.7	108301	103008	99381.1	98399.9	128941	107599	58696.5	49072.1	50103.6	64902.6	60038.4	45529.9	131306	99719.9	95101.1	100718
1384	320.137	7.63651	0.85335	0	0	0	0	0	0	0	0	0	0	0	0	0	0	0	0	0	0	187736	170219	149140	108299	84806.7	97062.3	118886	118700	88498.6	76876.9	100542	86659	58296.4	69481.7	63172.2	98079.5	73052.4	95481.5	146188	132626	131941	87300.7	85992.8	98987.5	68277	57459.8	61362.4	128545	134948	80360.5	48235.7	56173.5	54448.4	68178.6	49998.3	60054.4	104448	87892.1	85712.8	72259	75027.2	74016.7	50536.6	70890.7	62164.4	97055.1	94876	92902.7	61240.4	67372.1	73869.8	57793.3	55483.9	44700.9	90207	93212	93357.6	65907.6	56807.7	80393.7	49648.9	45995.4	41072.1	38469.9	39936.4	38594.6	38290.2	40106.2	41296.3	34311.9	34315.4	28176.6	46262.5	39910.4	35114.3	48131	42243.3	39370	39364.9	37348.9	29667.3	53301.1	42562.1	43292.6	38281	43309.4	40678.8	33941.3	35235.3	33723.3	129065	116656	107598	90467.9	82919.5	96225.9	79051.6	78480.9	62813.8	109981	134975	106089	65201	91409.4	83688.6	67704.9	54235.3	66251.1	121662	118312	122834	87006.8	82228.9	87748.1	68544.1	61062.6	64535.7	57223.4	61466.8	59543.6	55021.4	62113.5	61889.8	51202.2	63136.3	52956.9	52706.4	46317.7	52282.2	48339.2	50654.1	63362.4	54047.6	60254	48216.2	57305.1	60083.3	61774.5	65455.8	62586.7	45033.1	53921.2	53694	46426.2	119335	119277	102994	83122.4	76850.4	92202.9	75923.1	64468.2	70690.5	128841	112561	119191	85794.4	85684.3	97729	83747.4	64921.6	68793.8	109425	122174	113502	90530.6	76664.6	100689	100647	60609.5	71015.4	57429.2	64373.1	57893.7	50766.4	63256.8	45928.4	59934.7	50622.2	41126.7	66895	62254.9	69710.3	62874	53641.7	51314.6	59799.2	55327.6	49959.4	70599.5	60029	59811.5	58839.9	52557.1	60964.2	58302.6	50454.3	50733.6	115167	110449	113383	87256.6	83165.7	84698.2	86789.8	196182	150678	121133	108662	104806	77750.3	64350.5	83862.7	75980.5	78827.5	44243.6	46806	57625.6	41797.1	47202.6	54524.7	49776.5	58555.9	54482	62326.6	55577.6	55738.6	47600.8	48680.8	43451.6	64988.9	46393.6	116977	110704	120897	83119.4	83914.5	79710.3	76776.8	66847.1	81011.3	127675	112144	110441	85756.7	83724	85600.1	73226.6	63875.1	69493.8	112906	111872	130034	93650.9	80095.8	98414.2	64353.2	44269.8	118477	57633.1	59899.3	75283.8	45693.6	41444.6	35961.4	68698.8	78958.6	54309.9	50674.4	54925.2	54106.5	46453.7	46173.3	77335.3	91825.1	79653.1	54432	43131.5	47526.2	33767.2	59564.3	71400.6	73772.2	114304	112315	106780	85604.7	87094.8	92998.5	75550.3	62925.2	57612.7	98735.9	131883	122361	89348.8	89431.4	89313.8	74418.3	72374.9	62571.6	133585	119906	114232	80145.8	80013.1	91156.7	111737	80439.6	75537.3	60929.7	55706.9	64216.8	46796.5	55126.7	50958.9	42397.1	47069	51477.5	39647.6	51924.9	55550.6	50318.6	49896.5	48700.1	55023.4	42706	51615.8	64220.3	60886.3	48177.7	66049.8	50378.6	53576.9	64941.4	39231.3	53366.6	103953	95928.3	111915	91481.3	70673.6	80468	64425.7	49475.6	79023.7	115271	114466	114240	80561.1	79893.9	65458.9	59964.6	48173.9	85714.9	54140.4	62469	102720	96600.4	95111.2	66996.5	50549.4	110428	46892.1	49219.6	48521.5	39252.8	36044.5	47068.2	63143.4	66823.6	57198.7	54500.8	50049.5	47363.8	38195.9	38652.1	44765.2	37559.7	63506.2	42985.9	50447.8	53212.4	52943.8	12261	60781.4	55112.6	60119.7
