## Extended Data File 1 for "Metabolic Preference Assay for Rapid Diagnosis of Bloodstream Infections": Data S1. Untargeted analysis of biomarkers at 0 and 4 hours (4372 peaks).xlsx (part 5 of 13)

### Sheet: T4-6 0h and 4h (continued)
Metabolic Preference Assay for Rapid Diagnosis of Bloodstream Infections
1385	144.03	4.53765	0.853149	0	0	0	0	0	0	0	0	0	711.494	0	0	0	0	0	245.318	276.695	0	225491	206448	251624	72089.7	71057.5	72564.7	99076.5	87198.8	78619.8	86276.7	79739.7	86086.8	82862.9	88858.5	76667.2	91067	89498.4	94571.8	151328	175159	183435	72340.1	59371.8	81379.2	80392.4	72142.2	81023.4	93992.7	92768.2	77922	72777.8	73609.1	70135.2	72841.3	70114.1	67012.6	176567	134050	141058	87777.9	82708.2	89778.5	89318.2	89941.4	90144.6	204101	177714	191831	61791.5	68442.5	73593.1	82751	80446.1	76686.6	175070	149132	128943	68842.4	60561.9	76309	79597.6	82168.8	79523.2	68798.4	69438.4	80070.5	61896.5	66879.6	66208.1	86482.3	77890.1	68734.4	87478.1	73011.5	75142.6	75062.2	70304.7	65222.3	80502.5	70083.9	72775	84278.6	69868.2	72710.4	68522.9	75720.4	65694.7	81561.1	72810.4	82091.7	174890	155490	169574	67054.8	74475.9	77316.9	76382.9	84438.8	73973.7	156902	161805	191778	60983.9	66377.6	67290.1	79544.7	70793.4	79809.1	208628	170854	199236	64307.7	61617.3	69526.2	78790	63331.9	80907.9	68555	65485.2	73017.8	59157.5	77799.7	68572.6	72104.8	66024.6	68409.7	68182.6	53790.1	69194.7	67634	66694.8	70629.5	73655.1	60274.7	70744.6	77245.5	72145.4	83195.9	75485.6	77107.4	71612.6	71077.5	76315.6	75235.9	177975	213640	159044	62634	59657.8	68205.6	85056.7	77282.3	68105.2	166604	197071	139627	67654.2	71307.8	72674.3	83177.9	76106.2	79567.1	150847	169437	183395	79491.7	66202.5	70496.2	87708	72743.5	73202.3	81709.2	75348.4	68218.8	70624.8	68397	68185	85230.8	82698.5	80315.3	80277.4	83324.5	73327.3	71743.5	67982.8	63744.2	89942.1	88481.4	82089.9	74273.8	83167.8	78323.8	76530.5	59295.8	73622.3	77958.1	77181.2	82775.4	162127	190833	204490	55640.4	63219.9	65473.5	81358.8	104621	93431.3	182920	172638	172325	62039.8	47808.6	68484.8	77895.7	83506.7	69345.3	62351.5	73599.9	75298.5	86814.7	90542.9	81416.7	88056	87014.2	68230	72226.1	68237.3	74902.1	88123.2	91310.9	85500.9	76633.6	170168	179939	193996	76743.6	55900.1	67948.1	75851.1	71624.4	80394.8	212135	194894	182939	75873.6	63298.8	73419.5	78099.5	76476.9	80572.4	149686	164641	192758	74243.2	63213.4	73815.1	72229.6	68707.7	89746.2	72192.6	73663.9	74417.3	85829.6	89286	97420.8	80130.6	78192	64328.6	67373.5	74921.5	102863	94129.9	96027.7	87145.4	85764.6	76952.5	68563.7	64295	97412.8	74127.6	73254.5	77792.8	77226.7	215869	189068	194161	67063.5	58916.5	74726.4	79808.3	66673.3	76834.8	186334	150130	197316	69006	68872.8	74621.9	78737.9	76009.6	71983.1	212159	210700	213520	54277.5	57467.4	68976.2	91323.7	84920.1	76116	68114	71605.8	66095.1	67593.1	73016.8	74320.5	79432.1	67000.7	75590.8	69560.8	62858.6	57978.3	96955.5	96981.2	82006.4	95857.9	78323.5	80930.8	95912.8	90051.9	85901.4	90111.7	76646.1	88638.8	84698.9	74274.8	82440.8	186701	192625	213313	61391.8	67612.8	63242.6	79957	71217.2	81427.3	91587.9	69597.7	100868	68613	60555.1	68580.9	79487.8	68575	93014.4	105670	125820	66747.2	76062	72916.2	85207.9	68938.1	93876.7	69121.1	65254.2	66317.9	101068	92641	98264.8	71745.2	80434	80393.2	66811	66286.2	58771.6	87021.9	95577.1	106477	72627.8	80552.2	74669.2	75384.3	71148.8	69583.8	89562.2	66876.7	68905.5	69141.8
1386	319.098	5.45439	0.852409	0	0	0	0	0	0	0	0	0	0	0	0	0	0	0	0	0	0	259734	238087	222442	113590	93288	114169	119063	103166	107637	115396	104246	108095	126176	137593	128443	99361.1	87059.6	86456.6	176754	141067	160765	79392.2	96181.3	110069	120703	127878	96394.3	101517	116117	104683	86770.7	79897.7	79099.9	124591	107032	108605	166531	162158	186395	112826	114248	132996	118006	106632	118046	186716	183832	177882	99544	92471.9	94671.6	107848	102090	107951	202658	152810	155941	108074	103453	125271	101761	102787	99336.9	122433	109605	116911	112881	133170	118220	86358.8	83640.2	73465.7	122495	117297	110807	119099	124620	122262	88055.9	86174.3	84643.4	127506	119386	132176	127471	132050	106297	96895.4	85464.5	86649.1	176370	149292	164586	97104.5	110404	110182	98317.1	91487.5	92012.1	193141	127043	179014	100168	105314	83768.6	91702.5	91346.6	108154	161988	154233	145900	103048	98116.6	108914	78354.4	86023.7	93222.7	116132	116590	107167	88049.4	108923	114788	90715.1	93893	94179.1	100154	94046.5	95515.4	92223	75956.8	97622.5	95715.6	84065.3	78544.8	67645.6	75981.6	71297.6	70744.9	67408.3	60529.9	57785.2	43961.2	50286	170124	158188	158793	91701.6	87744.7	106035	93642.9	93011.7	93753.4	181370	150806	169484	100936	95840.7	108512	89891.8	98935	88526.2	172469	155179	127438	92984.9	92869.5	104478	104563	90298.8	77708.9	84359.4	88826.1	95994.2	110376	89978.1	97026.9	70189	61165.2	65092.3	90839.3	85503.9	98712.8	96743.2	90012.5	86621.8	69538.2	59335.6	52370.6	90472.9	76947.3	96353.3	62654.1	71544.1	82397.5	60318.5	49365	52371.1	177196	165606	164798	101084	88338.7	89395.9	84069.1	110664	102261	168764	167070	143178	101216	93689.2	94894.8	82243.5	76430.2	86292.9	92964.5	103495	93534	128517	127675	77825.3	90418.3	87960.3	108946	95471.4	110994	114544	106564	138455	84421	77700.3	179692	191418	198964	107232	101626	116134	94374.2	90577.8	90926.2	185985	175716	161246	104571	103983	113963	90011.5	92641.3	96583	165792	174178	168363	110692	93498.8	101306	98684.7	72668.6	92483.4	126307	127018	119100	71590.6	77811.1	66859.5	72195.9	69683.3	92534.1	100361	107454	84922.7	79035.9	71594.6	75406.5	80678.2	77272.3	103573	99339	88058.4	68210.1	72029.1	68627	69302.6	188498	165514	195618	121690	104203	108295	86092.3	90780.2	92398.1	164212	129332	146032	102107	110003	112280	97549.3	93116.9	82395.4	186984	164932	152917	112175	104962	107367	101745	78754.5	85190.6	118543	116222	114208	112840	105932	119445	93748	116268	127012	108007	90166.7	87906	100178	102519	95742.1	125567	121057	106319	84386	74743.1	85177.6	79411.6	82434.6	79012.2	72427	64735.1	88970.6	172110	155623	165633	106100	107532	107742	84954.8	89130.8	91769.9	124623	105898	127303	91349.4	84964.5	96835.4	76766	82341.3	95765.2	118435	128165	110901	119356	108028	71947.2	75993	95280	119156	120128	111449	90071.7	79828.9	77773.9	64260.9	73810.1	66160.5	89236.3	96173.1	98769.2	79532.3	73855.5	81312.9	64459.2	73692.9	77170.5	119482	124441	96903.9	66453.8	72937.8	82993.5	72813.6
1387	650.134	4.25626	0.839962	0	0	0	0	0	0	0	0	0	0	0	0	0	0	0	179.237	0	0	0	0	0	0	153.01	0	0	0	0	0	0	0	0	0	0	0	0	0	242941	265365	262825	3239.75	2938.94	2180.14	263.703	252.367	399.142	5396.23	6094.53	4591.04	1940.48	3734.55	2434.44	3229.18	2754.48	3571.36	228949	237545	220918	2532.95	3149.71	2907.18	3477.5	3152.11	5571.22	250134	269697	233749	2848.29	2275.86	2517.76	2335.62	2660.43	3691.32	237344	214137	236037	1681.76	2705.76	2974.13	3809.98	2760.74	5041.62	10905.5	8130.38	10087.9	451.748	770.716	1957.84	6331.16	4396.16	3382.23	13618.7	10407.8	10615.1	934.323	1442.12	680.88	3316.78	3926.09	2873.11	5991.44	4932.66	4827.06	351.107	499.397	1016.32	3567.93	3314.82	4562.94	229525	232785	208538	3072.67	3222.21	3257.77	1530.01	1537.25	3268.75	80558	238592	225879	2971.9	2946.28	3549.5	1781.18	277.689	58235.3	221802	227449	251993	3179.47	4021.38	4128.74	2808.71	3032.03	4322.07	4313.77	2458.75	3100.45	5742.52	3657.07	4629	3183.82	2675.21	3435.89	257.159	267.165	745.167	1778.09	1369.01	3353.46	451.857	276.072	216.63	1272.47	3543.96	2421.1	5039.72	6176.52	2899.97	3318.53	3982.8	2208.61	212671	248120	211383	2452.41	3666.61	3755.6	2644.38	2423.29	2935.93	224916	261405	185022	3283.47	3766.41	5151.14	1947.4	1354.05	4350.54	222012	243826	237025	3898.39	3820.14	3321.77	2016.49	598.583	2944.93	3489.79	2735.28	3133.04	0	635.143	247.748	1910.64	63625.3	2173.79	6447.95	6557.52	4598.13	232.057	220.025	167.357	4042.92	4710.54	3583.17	4009.56	4117.36	3820.42	257.017	333.532	1384.54	3150.69	4021.25	3072.01	240095	183104	200256	2681.43	2382.83	3589.99	3871.52	5248.08	3349.98	227703	188008	226175	2435.7	3383.23	2729.94	2916.25	4175.88	3775.38	3665.36	4552.94	1878.02	507.205	299.242	2597.94	3269.41	3490.41	8321.98	3785.68	3120.94	2527.8	308.097	327.639	2806.74	2320.79	236925	178570	226554	4095.15	3917.24	2705.26	3048.69	3122.24	3754.55	216278	231566	227364	4146.3	3153.99	3149.45	2823.67	2576.29	3885.86	244462	214443	232606	2823.46	2828.99	4530.87	2715.15	2019.2	5116.13	5878.84	5391.4	8504.08	266.188	7995.07	0	62220.5	53702.1	12817.7	28339.1	9178.35	205.561	6019.46	232.933	2128.33	2576.84	2797.75	11751.2	17894.7	218.774	215.233	1937.54	2071.5	1910.95	223697	234114	270430	1629.93	0	4237.32	1635.87	2062.32	3577.61	241138	242053	251744	3940.42	3967.72	3901.8	1904.93	3070.23	3497.84	255749	265902	249940	42584	3412.46	4612.94	2715.28	2576.79	3978.65	4690.03	3236.53	3532.99	5458.84	4770.67	4419.82	8571.42	6418.53	4303.62	214.113	177.391	766.153	242.753	593.004	466.563	193.872	951.012	307.659	4636.35	4389.38	2848.02	5003.76	6036.41	5785.4	19468.3	19607.7	13989.3	265656	255987	256938	46755.6	3127.1	3560.87	3573.65	2813.4	4256.84	225420	150735	188666	29279.2	3173.44	3235.45	4799.77	4322.14	6050.02	239024	260267	25245.7	3090.54	2314.14	4434.19	2386.05	4099.09	4590.03	3188.1	3533.23	18212.8	23817.5	18840.6	8019.38	8393.14	7062.74	34129.4	26058.5	37199.4	91609.4	221.607	0	22235.2	11662.5	19109.8	5708.84	3356.7	4074.65	59135.3	5183.85	4572.62	3761.7
1388	295.11	6.17806	0.848646	0	0	0	0	0	0	0	0	0	0	0	0	0	0	0	0	0	0	154792	142521	145060	152356	152148	138996	254670	231811	190177	173354	202734	194885	142197	159634	154899	230759	228468	229051	78352	71345.4	68152.3	120764	121851	150169	153425	145938	143868	229507	238841	159006	170057	198043	167712	222669	181089	175391	98613.3	79729.9	72515	139884	145705	157873	222109	249690	251176	74996.8	76684.7	80624.4	120342	130497	142905	229996	201827	206700	94375	63578.6	71519.5	144167	143245	169099	236524	221176	225050	137356	157395	155338	126057	136046	111899	203278	180687	153830	175786	156221	150958	135077	141247	119399	205324	195887	153880	191809	187541	153696	133091	141438	113189	164763	180522	165620	86218.9	70040.3	61317.2	133131	112286	149356	170692	167916	166534	82066.8	76260.1	81007.6	138406	134126	141046	181818	178381	160462	86377.2	72496.2	76275.2	139531	149008	163047	171537	156048	163002	127048	115908	109804	93910.4	116788	116741	103727	119129	103314	90435.9	90269.2	79283.2	94936.5	72121.1	84031.8	97529.6	83863.6	79729	127951	139795	146412	119681	104647	112065	89821.5	78860.2	77136.4	80129.9	73914.9	73348.6	123594	125428	156147	191436	158442	175123	81053.2	75647.4	60660.5	130936	140709	153476	188558	158423	178479	78072.1	56029.7	80666.9	139458	119696	156527	183982	157298	169884	174274	149172	171563	111197	124515	108799	169254	130099	140377	104044	108590	97267.8	96903.7	89755.6	75442.5	98010.9	104162	90793.6	106280	96333.2	104381	61134.8	69380.4	76033.2	97707.8	90971.3	89734.2	84311.6	77715.7	70088.2	115639	134306	124280	208325	241106	224831	68324.7	56259.5	76284.1	140936	96739.5	152138	147820	165166	161372	145249	198160	74615.2	116558	125271	191079	199970	162956	200358	167760	202142	105608	130511	150721	176708	173561	71628.2	75493.5	80120.4	146541	117832	134705	174927	163620	170337	86765.1	77939.3	82620.6	145730	124894	143585	189044	165268	144948	73749.2	67778.4	72417.4	146742	138663	157449	157488	146953	186208	144571	154642	150339	110004	84346.8	86500.9	142411	130251	106123	123733	122818	110794	93705.3	108013	145433	148222	150268	114505	119465	111499	95109.4	126542	127772	120428	82380.8	69964.4	65739.3	133756	137304	157009	183492	164841	171937	75135.1	75089.6	76567.3	155550	145995	155555	191813	181791	170727	87006.4	73348.1	62798.6	142755	144051	144928	169970	172900	163061	108917	101282	101656	118368	120620	117617	114359	101082	116426	70508.5	71297.8	70251.1	82074.7	88720	78645.3	93464.9	104573	87365.8	131436	99276.9	103858	150060	129252	133338	113297	113636	120791	57005.5	70595.9	76212.6	128984	154564	154371	174877	150175	195476	59578.2	60835.4	64666.4	135270	129240	118278	170841	165258	181341	25996.1	22978.2	148248	163960	144160	161965	158110	207960	129120	161947	157365	118459	126217	150360	158676	177150	160678	110964	103152	100310	71153.8	126409	112734	155090	152640	170897	135278	146111	131688	30583.6	154808	140034	178111
1389	295.11	6.06467	0.848375	0	0	0	0	0	0	0	0	0	0	0	0	0	0	0	0	0	0	82453.4	81236.6	86450.7	82406.9	82651.5	88423.5	155378	162575	139491	139992	115177	114608	93730.2	113164	105884	146870	144867	162624	69644.1	60444.8	66404.2	102986	75559	109480	89477.2	108966	93642.5	141764	165681	123654	137638	139450	134064	144376	138804	125823	93762.6	76774.3	79537.6	90075.1	98880.8	111087	216599	223195	200720	87190	68262.5	64225.8	83727.1	81236.5	111108	167591	186016	169584	78459.7	79187	76934.1	111194	96611.6	120863	170357	182551	197817	127377	110842	117036	94478	123085	108512	159320	173885	149284	151437	125806	135342	104359	104633	79121.4	149503	152331	151165	159550	151124	142877	113706	110773	98672.4	184454	156428	186195	72678.2	59815	55632.8	86867.8	101663	101802	141038	132078	128920	60381.7	71906.4	61592.5	94500.8	93533.5	94339.4	140217	97109.5	126940	64041.9	65429.1	63063.2	92201.3	72611.5	90272.8	131318	107932	127399	125455	106110	98966.6	117492	113223	119954	99284.3	102371	111618	87363.2	72494.9	79995.1	81404.2	75796.5	80898.2	70703.4	71180.8	74959.3	125928	118783	123118	90738.9	110592	101004	86287.1	81518.4	80722.8	76230.4	71900	52455.9	95978.5	81600.7	84844.4	119371	115674	115926	61949.1	61537.1	54191.1	91819.6	96392.2	108890	127405	115032	104512	58318.3	61336.8	64344.6	87832.8	88501.5	109072	153560	119243	121226	131196	120555	135453	87807.9	93682.3	87409.9	97529.7	107073	113236	109989	82191.6	91739.5	88136.9	75727.8	63864.8	87721.2	107593	90044.9	96024.6	109574	104875	69048.3	55239.4	65004.6	89809.3	100407	82140.8	72822.7	75815.3	66117.3	95994.1	78991.8	96958.1	129021	170145	139292	65103.7	75393.6	66273.5	94240.8	84271.7	107901	132226	129958	129016	116519	133456	93084.2	106010	111370	143909	148254	139309	166326	161387	146686	103683	111952	108099	143673	132431	65527.7	60607.5	68593.4	93876.1	92625	99477.3	115236	112944	119578	67288.2	62854	63819.7	107198	84908.7	103454	129089	113495	112101	62576.4	65666.9	63099.4	104414	90740.9	110822	119633	97053.1	145236	128155	126442	109952	83561.2	86801.1	78903.7	118465	124471	97135.8	104730	103264	97942	88812.8	87655.4	110242	107652	117218	101426	98804.8	108592	88202	100717	109173	108399	70650.7	67986.1	68353.3	100280	92899.2	100664	124038	130195	126541	54750.2	65813.5	65765.6	104276	93365.3	110756	131269	114278	110096	75399	61650.2	61237.9	80313.5	95314.9	102515	131970	129977	116719	96877.1	101121	89154.1	113551	90692.2	110851	98859.3	101304	109073	61383.5	61353.4	66226.9	62378.2	74121.1	73216.2	81669.3	72183.4	73276	95461.2	107097	95142.4	111808	107613	117463	108750	92236.7	90079.4	69266	67614.8	62280.3	104377	85205.1	94541.3	102850	120294	133467	53656.2	55886.2	55313.8	83524.2	96003.6	97466.3	127644	114571	120512	89811.6	95031.7	104388	102083	101270	110543	111431	123441	119177	117172	119229	125507	132448	136486	127419	132369	124693	100632	96643.7	95836.3	96824.7	122599	93107.5	152392	121738	152444	111508	125240	99992.1	109642	137433	129828	148658
1390	311.078	5.05121	0.851695	0	0	0	0	0	0	0	0	0	0	0	0	0	0	0	0	0	0	277121	250262	240577	156193	163787	153120	139241	123850	132237	191167	184596	189066	136723	157303	130232	158347	135385	148123	196600	196514	201752	169870	132259	154463	146152	124813	130720	121713	134051	125391	109109	128617	115064	176537	159149	174046	216663	204339	194442	140382	153587	182788	129122	145423	131155	237630	217720	190079	121077	128972	150966	126387	129575	121895	200858	198972	187953	135721	135753	166838	132254	125530	124539	150215	156339	166135	123610	148468	131905	126876	133700	124456	191906	147564	160343	124912	120498	112149	146232	124075	112429	153406	168457	149476	119481	133501	132488	136445	129056	117534	218397	201032	196076	151257	147533	149632	113072	128560	123116	205867	181466	212983	126185	139059	131790	103825	103373	103954	233965	204792	169093	139639	149871	165120	106724	110270	110753	154251	146250	157566	141799	163608	144563	131513	149499	142025	105822	110229	119054	119588	118366	113536	112705	117118	111425	129985	117328	130448	118173	125162	128963	134490	135179	127289	194635	225848	193404	136849	140140	152740	111769	112360	120226	215568	200723	193623	142983	139493	150683	124643	96183	122124	223119	165334	198505	141617	139918	175249	136392	119129	116262	148996	153227	158380	140367	125521	110158	143805	117498	134971	172254	162776	154068	107083	128595	107995	141139	135328	137550	176635	163044	148597	135152	117598	122272	139511	135184	120768	247354	225653	232376	124750	147250	148407	143344	155761	154646	192359	201232	209146	141936	105073	142073	129119	137770	144002	146581	158262	125373	134366	145240	132375	156897	141694	150875	179979	132253	107540	136330	129838	130594	122567	182584	222409	227023	161943	144662	145232	120708	112046	110198	190121	208546	192130	145844	120989	130932	114629	120530	140732	209864	204421	226386	138865	129332	153264	122428	110999	141610	167456	177313	166619	110138	91373.9	115334	138839	132828	128536	161273	154919	126239	122284	103908	128149	134051	126927	120637	133123	130393	96815.8	123497	109210	143379	185808	184151	166954	139177	135112	150617	95283	107594	91697	174880	180509	182434	130078	135179	151948	101954	111148	86319.9	200633	195999	177859	118981	112801	135350	114936	115601	114076	13979.8	12710.6	13091.9	18213.9	19412.9	17060.6	22789.1	16583.3	20247.6	10878	10715	12189.1	26912.9	28442.1	25638.3	27147	28204.5	29410.6	7792.61	8297.44	6904.95	10434.1	10417.8	13139	9961.61	11506	9240.75	202528	204259	191876	129594	136675	137844	112873	115171	126237	157288	96652.4	140057	138155	146030	143556	98701.5	99203	115916	172747	216125	169998	151754	138374	118704	110361	130809	57904.8	53186	51866.9	61426.9	55584.5	68928	54094.3	50982.1	54128.3	130958	128338	135137	57523.7	68488.6	73707.2	40786.4	29508.2	39092.3	61931.9	62936.1	52345.6	110744	76697.6	63242.1	64121.2
1391	102.949	3.61934	0.592743	4639.17	0	0	0	2427.8	0	3658.01	3182.77	0	10753.8	0	6333.32	0	3023.57	0	2663.1	0	12280.1	2000.37	2669.16	2448.75	2981.72	3823.47	4295.16	3370.1	0	0	0	0	4054.49	2462.21	0	2811.7	2727.04	0	0	0	2126.06	1779.73	3902.65	3981.56	4294.43	0	3705.49	0	4239.89	3148.04	0	2302.1	0	0	3914.53	0	5140.51	2265.06	2492.75	1838.66	4059.14	0	3371.8	3090.8	2533.57	0	0	0	2995.28	3184.06	3886.7	3112.53	0	2785.71	0	1841.17	0	2379.27	0	2842.84	3696.23	0	2058.15	0	3926.06	0	3595.6	0	3416.76	0	2816.69	2713.47	3262.35	0	4097.12	4276.43	0	0	4123.7	3231.37	2856.73	3695.21	0	4242.29	0	0	4755.35	2804.39	0	4183.11	3963.86	0	2733.56	2639.09	3255.94	0	4447.45	2719.54	2519.24	0	2425.29	2906.1	2930.39	0	3035.09	3886.23	0	2660.16	2759.45	3774.13	0	0	2753.18	2946.15	0	2761.97	2477	0	3868.56	4198.77	0	3803.24	0	0	0	0	5201.9	0	0	0	3086.79	0	0	0	0	0	2784.95	0	3803.97	0	3872.27	0	0	2646.91	0	2824.05	2262.33	3199.76	2728.62	3037.01	3169.07	0	0	0	1789.05	2052.97	3235.64	0	3115.14	0	2486.52	3549.56	3378.78	0	2181.6	0	0	2733.16	4429.87	2556.24	0	2100.34	0	2971.71	0	0	0	3461.03	2582.8	3427.24	0	0	4160.97	0	0	0	0	3521.58	0	2941.29	3600.21	3552.57	0	3390.37	3323.09	0	2510.33	0	0	2532.12	2217.11	3259.16	0	0	0	2660.67	2461.49	3509.44	0	2329.74	2649.93	0	0	0	0	3315.8	0	4216.46	0	0	4919.58	0	4654.93	2835.91	3688.06	5175.32	0	0	4281.6	2960.8	4405.41	2543.2	2596.07	2981.81	3439.41	1319.82	2727.82	2589.53	0	0	2864.37	0	2900.16	3250.14	2656.48	3601.82	0	3494.77	3579.18	0	0	1976.36	3242.83	1283.79	3745.7	3906.99	3135.53	2555.24	2730.13	0	4529.7	6023.74	0	0	0	0	0	0	0	4161.37	0	4589.06	4484.27	0	2231.38	1755.74	0	4271.44	4313.35	0	0	0	0	0	0	2584.34	2068.86	0	4399.94	3825.29	3169.66	0	2697.63	0	0	0	0	3545.86	0	2398.52	2852.93	2881.65	0	2731.84	0	0	0	3931.8	2629.09	3198.44	2135.1	0	3294.21	4830.48	0	0	5368.24	0	0	4874.68	2877.36	0	3033.76	0	0	3807.44	0	0	4176.79	2266.13	3213.98	2566.32	2623.32	2036.47	0	3338.92	3141.7	3091.09	2450.34	3209.5	2058.66	3108.86	0	0	2797.96	3066.75	0	37713.6	266509	87845.2	0	5918.39	0	2443.08	2962.86	0	0	2351.86	0	6140.82	5007.52	2954.82	0	0	0	0	4289.44	0	2627.11	0	0	2245.45	2656.19	0	0	0	4344.36	4372.8	0	2911.74	3059.92	2775.97	4307.96	0	0	0	0	3137.33	2708.72
1392	102.949	6.04331	0.593337	4060.88	3119.62	2946.44	5564.31	0	1701.82	3375.13	0	4218.8	21865.1	9073.57	0	1702.72	0	3807.9	0	0	0	1718.87	1836.85	2668.8	4084.03	4513.3	0	4449.85	4380.63	3333.83	2771.87	1798.85	1952.38	1158.03	1532.63	2706.35	2317.43	2765.13	3553.7	850.734	1452.72	0	6161.46	4438.98	4003.59	2115.11	1829.32	2148.72	3024.89	0	2798.34	3188.6	3327.87	3278.82	3034.02	2220.13	1840.52	875.139	1117.11	1491.82	4564.65	0	0	3798.88	0	0	1346.32	989.29	401.862	0	0	4266.57	3054.97	1780.69	2982.85	860.603	828.06	1149.57	3905.09	0	0	2614.14	0	0	0	1736.6	1723.91	2265.12	1989.31	1479.27	0	2678.11	3874.64	2366.64	2453.69	2414.6	1843.38	1907.25	1740.04	0	2646.26	2899.01	2768.33	2541.2	2048.26	1692.29	0	2326.76	3860.31	3275.59	3536.33	900.745	1457.22	721.968	2154.61	2500.13	2743.38	0	2558.03	3023.17	1225.04	1047.21	1366.31	2481.76	3542.52	0	0	2728.89	0	0	0	1454.43	2269.21	2812.63	2265.9	3525.58	4380.87	2119.65	0	3051.27	2625.04	0	0	0	2064.99	2119.48	0	1282.14	1424.69	2013.07	1820.99	1248.44	1429.2	2141.57	1539.77	1446.74	0	3753.13	1913.19	5245.73	2251.93	3889.81	2523.34	0	2666.52	1234.67	664.514	1009.18	3658.64	3581.94	3513.77	2549.41	2552.99	0	445.136	1187.67	1683.67	2303.38	0	0	3160.06	0	0	817.695	1101.92	1642.33	0	3092.28	0	2260.28	0	3236.57	2235.48	3522.73	0	1740.65	1466.67	1471.33	2866.65	2495.4	3243.28	0	2749.03	0	1482.05	1977.73	1820.5	0	3246.99	3260.94	2037.9	0	3133.78	1609.85	1818.52	1710.75	2407.42	2273.57	3228.78	0	1123.61	1665.16	2814.68	3800.93	2413.66	3195.37	3867.29	3307.49	1073.26	1306.14	1349.51	4122.97	1986.11	0	0	3023.9	2156.93	2275.84	2019.65	2513.33	3016.86	2206.37	3960.71	3384.32	0	1838.36	2333.34	3030.23	2623.79	2979.57	0	4033.32	4162.32	1194.83	1006.21	2536.81	1631.74	0	2164.89	2544.51	3920.38	2660.59	1055.53	1253.75	1870.83	2698.58	0	0	1886.07	3636.14	2734.45	2164.68	834.568	933.544	1990.02	3345.96	1639.6	3034.57	3438.52	2619.47	0	2376.72	2513.59	3410.81	2744.53	0	3107.75	2438.47	0	0	1514.97	0	2201.5	3180.82	0	3354.53	2412.12	1628.23	2010.99	3425.39	2576.05	3749.74	4095.49	0	1031.2	763.472	989.981	0	2557.13	2434.77	2982.67	2742.33	3471.24	2677.72	1038.41	1346.97	1669.02	0	3095.73	3032.64	2990.71	4312.5	742.891	805.591	2045.88	2271.49	0	2369.99	2764.94	2629.54	3857.53	0	0	1647.41	2861.01	2588.57	0	2634.57	1765.24	1555.97	2328.76	1379.04	1236.77	1717.11	1650.02	0	2153.72	3023.13	0	2030.03	0	3407.03	2319.56	0	2543.98	0	2942.18	0	972.347	1878.13	1704.82	1931.06	2357.73	0	3805.09	2418.73	3925.24	25918	79695.5	18407	3285.1	2286.03	2567.51	2016.74	3116.5	3580.65	6317.84	0	2358.98	0	2400.53	3242.26	2279.11	4070.22	2173.42	0	2678.89	3875.67	4622.28	0	4007.9	2765.67	0	2789.18	2800.64	0	3179.26	0	2644.47	2116.76	3244.74	3432.52	1674.83	3018.96	2544.62	2553.83	3211.22	2791.77	3731.93
1393	209.834	3.95821	0.661088	8199.09	9532.41	7599.6	12676.5	11593.6	6549.44	6259.21	5004.29	4480.81	18250.2	15506.8	4706.53	6219.79	3003.67	3012.66	2981.74	52045.6	15343.8	9527.33	8813.58	8011.98	8350.87	7361.44	9570.62	3056.09	2861.47	4583.37	7443.41	7196.35	7145.02	3155.8	4095.02	3537.28	2793.95	2511.55	3926.62	7841.95	8372.65	8323.41	9313.35	8319.17	8284.35	3660.7	3001.9	3152.54	4288.51	3420.26	3956.51	3033.11	2954.1	2093.68	7072.26	5844.28	8190.13	8371.8	8009.56	7899.44	8552.55	8331.44	8051.23	2912.51	4290.86	3649.86	6925.32	7189.68	6065.81	7891.94	9403.95	7906.72	3364.67	3754.52	3461.14	6267.16	5593.16	7651.85	8525.9	8041.28	7164.25	3391.58	3356.85	3653.71	6932.19	8043.81	6720.76	3086.97	2340.8	3734.14	3441.81	3087.45	2265.95	5938.2	8018.29	6638.88	3046.42	3622.98	4550.79	2619.07	2696.97	1859.26	6274.89	6928.31	5985.8	3558.63	3871.97	3095.42	1520.43	1916.24	3077.7	6439.93	6298.54	6508.46	8486.85	7439.14	7372.84	3626.8	3655.96	2698.06	5465.22	6655.11	6623.58	7366.31	7035.51	6885.33	3432.89	3429.3	2785.2	6529.85	6232.94	6108.8	7170.61	7571.17	7332.24	2691	3107.31	2411	7064.92	6709.56	7337.01	7094.44	6630.1	6973.43	5926.06	7491.99	6389.9	3466.39	2946.03	2967.2	3302.29	2219.08	3142.74	1462.72	3599.38	2284.17	2709.14	2892.1	2725.83	2981	3347.9	3408.71	2358.62	2202.24	1410.5	6106.43	6835.08	6119.67	6668.41	8414.12	7082.73	3176.56	3431.62	3152.68	5952.02	7002.13	7338.05	8384.35	7173.62	7115.68	3751.88	3789.48	2739.67	7044.57	7152.76	7463.11	6824.98	6499.01	6404.11	2688.03	3574.97	4025.97	7520.15	8083.39	8297.46	3558.55	3582.43	2963.19	2375.94	1961.48	2045.55	7851.47	6086.43	6974.11	2456.79	3123.67	2181.09	2039.57	3334.15	3009.05	5497.94	6639.39	7206.64	3604	3109.99	2858.14	2812.97	3334.06	2479.63	7005.06	5595.44	6841.25	8014.46	7153.58	7661.89	3163.84	2969.61	2634.54	5865.43	6068.93	5787.02	8164.67	7869.72	6719.64	2519.58	3729.59	6448.62	7472.8	6714.84	3924.17	4914	4670.93	3158.09	2207.93	2760.56	7629.4	7546.23	7935.91	4680.72	4233.77	6164.93	1652.39	3115.19	5387.02	5089.46	6837.61	6034.93	6465.03	6572.54	2985.91	3561.75	3032.12	5646.43	5618.55	6112.69	7220.64	7729.14	6460.77	1966.12	3360.18	3185.89	5657.59	7074.17	5619.55	6696.54	6395.33	6360.02	2108.15	3559.33	3131.22	6421.23	6078.96	6280.48	3095.41	3425.93	3483.68	2023.21	1594.25	6543.92	6291.58	7203.16	3881.78	4121.54	3130.23	1888.91	3379.38	2624.42	5755.35	6928.21	3535.1	3069.64	2421.84	3044.3	2694.66	5364.43	6241.9	5881.97	7713.68	7360.81	7873.59	3562.22	1814.99	2594.9	5528.31	6178.33	6328.98	6517.72	7454.74	7816.54	2538.85	2483.7	3641.08	5786.19	7629.37	6398.07	7579.53	7564.8	7408.1	3277.15	3279.33	2692.69	5884.4	5895.98	5671.58	6698.19	6469.54	7320.71	5397.76	7010.29	6141.62	2011.29	3309.81	2826.46	5962.78	6447.26	4985.22	5362.53	6736.22	5118.58	2978.46	3272.98	2194.99	1754.17	3081.21	2979.98	2638.89	2124.47	1374.25	5125.81	6018.22	5908.33	6114.66	5961.46	7138.92	3297.76	2937.91	2736.6	67757	265363	156353	6303.93	6415.98	7765.08	2416.77	3590.69	2119.14	48458	12004.6	5782.54	7767.65	7004.77	3168.95	2670.06	1826.61	6086.37	6008.9	6531.3	4798.31	3675.85	3377.13	2533.47	1788	2930.67	7026.41	6845.35	6604.6	3915.34	3557.69	5101.68	2904.63	1548.8	1836.74	6009.81	6173.54	6923.42	2873.85	1899.82	2316.57	3099.65
1394	242.123	2.42659	0.829147	0	0	0	0	0	0	0	119.209	177.476	0	0	0	0	176.324	0	143.756	0	147.01	157420	160399	154355	167995	148281	156833	182683	216404	176572	167305	179324	175922	182603	184810	186886	175710	184408	181826	149894	145416	156090	159676	139048	168558	182585	184783	194108	208058	206468	178842	159743	172238	168528	188375	174957	160907	132689	139712	137282	160790	150286	178768	200081	187560	203849	141837	146217	142562	136747	140397	160477	178144	183140	193395	136745	142910	128207	128868	149714	159423	177191	181307	178712	150803	152704	165482	171603	176942	177376	177519	160826	148174	176697	144666	164994	175591	187239	177366	179322	156841	159956	167742	160280	163100	169893	159092	161786	177524	170254	162738	127736	105666	126709	151086	143173	166918	181806	181429	181665	114596	137104	130455	147436	142039	161535	162099	152407	171909	123975	111975	112367	143136	153720	169882	174506	166752	170816	153168	158814	153202	142188	147368	156003	120448	129920	142082	160600	141033	157052	156400	150450	161256	142869	147633	135501	157978	148692	162614	150575	160972	147327	115046	139179	128428	107062	114138	99521.2	139570	128117	143873	166487	165391	152993	106138	110014	108962	139969	150254	154430	174227	159273	162368	109136	107282	98783.9	144070	142548	162123	184158	157390	176668	139927	153810	157174	168176	160001	170518	161939	155587	157754	96363.9	100540	99670.2	126096	138201	123626	129862	126022	124452	108676	109685	107565	120309	121614	133274	127398	133067	130982	158822	154655	152728	160787	159543	169692	181740	221938	213343	133062	147177	141758	150472	141512	160721	179567	187834	158757	146822	171790	150761	180450	189221	169863	177423	167875	174289	173656	166952	162694	180740	177535	164082	170562	150162	136192	160685	165280	161972	167768	189935	167481	176954	152182	151272	145355	168270	155014	176094	171195	162502	188155	137031	137297	143250	179445	162994	168130	166458	155627	185414	157037	184322	176236	187107	174718	175564	161584	167042	142385	160729	159963	186181	184052	176199	164369	173922	167372	146287	163515	201702	170040	146740	169794	165565	144813	145210	148295	160071	152913	177751	178227	164617	169913	139075	147581	141765	167126	166123	183212	181029	164541	180114	158436	147614	157564	155854	163773	182381	189765	189152	172519	153957	148473	154501	157077	157101	162714	163713	161976	169666	144915	154378	134842	142401	148447	147354	173003	159782	155804	186347	163992	171529	167063	164946	177806	173369	158870	168213	142387	145428	148602	150042	174345	160503	176166	165334	168770	114292	122424	130111	156253	155180	174933	167365	162903	176038	125827	128908	176302	176417	176799	159506	153040	189172	162151	170523	170201	160857	180761	188682	160225	151450	163019	141881	144836	157558	169722	172778	189053	152174	161441	158312	150579	160590	154423	156934	147456	158573	178813
1395	242.123	1.88886	0.780973	0	0	0	0	0	0	0	0	0	0	0	0	0	0	0	0	119.718	144.443	27658.4	26814.8	27900.5	24576.8	26631.7	27204.5	34505.1	34524.1	33523.1	30498.8	29030.3	25916.7	33834.3	36132.1	35110.8	32658.2	32065	34090.6	25310.2	23609.2	26312.6	25278.6	25330.9	29914.1	38343.2	37477.5	33314.6	37970	39273.7	32976.4	29695.1	32091	29724.3	32496.2	29259.8	28831.3	22984.9	19141.1	23424.2	26998	28278.8	29562.4	32679.1	35315.3	35154.4	25193.1	22852.4	24365	23458.1	24286.5	27020.4	31930.6	31742.4	31783.1	23610.5	22141.8	23191	24592.8	20375	25166.6	33792.3	31276.7	30776.8	26165.2	26905.5	27881.6	29864	33899.5	35175.8	29289.5	32254.2	28694.1	30398.8	28685.2	27545.9	30587.3	32878.7	29401.9	33327.9	29920.8	27309.4	25826.3	25568.4	25779.1	30368	30184.8	30507.6	31742.5	28092.3	31326.2	22281.5	64481.4	23616	25189.5	24122.8	28883.8	36280.9	31577.6	33153.9	23534.5	22556.6	24561.4	25538.4	25668	27344	30991.2	28077.6	33418.8	26144.3	24998.8	25837.3	25696.3	26565.7	30471.7	32542.7	29052.8	29391.1	24735.4	25926.4	26726.4	26428.6	30295.1	27160.7	24724.4	28224	25941.8	26546.7	27420.2	31048.2	28961.2	29681.5	30075.9	33362.4	27589.3	27238.9	28302.5	29391.9	31117	27770.7	29252	25828.4	33299.1	27918.4	26846.2	20712.8	27694.8	25125.2	26038.9	23305.7	27183.2	30785	31819.4	31240.7	71092.5	24199	67369.3	23093.8	28236.5	26068.3	31057.2	31121.8	29628.7	19971.2	62766.7	20899.1	26673.8	25946.9	29427.9	34227.9	28491	33411.4	25012.6	27302.4	27137.9	31463	27694.8	30581.1	30152.8	26239.2	30065.5	28497.1	28908.9	28392.8	30777.9	30163.6	28559.2	30260.2	29440.6	28489.2	29151.3	28348	28484	32829.6	29825.8	30780.6	30114.2	27929	31288.8	25790.6	28439	26787.7	25494.5	24905.6	29568.6	32020.8	39040	38935.3	23019.8	22570.1	24769.4	27221.2	22350.4	26909.2	33430	32817	25382.7	23834.5	24780.5	24646.9	31269.1	31490.2	27130.2	33118.2	29540.1	29067.2	25114.6	27041.3	29736.5	30933	33965.1	31945.9	28142.8	23341.9	21815	25294.2	27503.9	25450.8	28269.5	28425.8	31256.8	31963.2	26117.2	25243.3	22001.5	26545.6	25377.8	27804.7	31598.2	31768.5	31018.7	22603.4	22693.3	26896.9	28566.9	27159.8	31377	30488.1	24586.3	34075.3	27878.7	28557.4	27556.5	34973.5	32669	34117.5	30060.5	26192.6	23496.1	25416.1	26086.1	33877.6	35126.9	32249.7	30353.4	28967.4	28913.7	25350.5	25472.5	38096.5	31893.8	26240.5	27251.7	27517.5	24286	25278.6	27463.6	26124.1	28646.8	29158.9	32920.7	33275.6	33695.5	24726.7	23189.7	24998.6	22906.7	28679.3	28276	34337.3	33737.1	30190.7	24158.2	27505.5	23815.5	23711	23554.2	30437.3	34559.6	30583.6	29344.2	25050.5	26001.5	28887.8	26065.9	26574.4	26889.1	26429.1	24021.1	27096.9	29096.2	30567.9	23826.1	25752.6	25515.8	24427.5	30519.1	29271.2	27643.3	29359.3	31490.6	31236.7	30280.5	29573.9	30538.7	31436.6	26634	31174.4	21100	24310.7	25617.6	28782.2	26491.5	26465	23287.6	26963.2	30391.7	18780.5	21024.4	21367.5	27205.2	26115.6	29197.5	29748.3	28456.3	34915	20079.9	20325.5	27655.8	29798.6	27699.5	29877.6	32351.2	30760	25304.5	26940.3	25827.3	32624.4	30795.9	32569.7	30508.9	33201.8	28201.5	25928.4	24976.6	25416.1	31135.5	31621.5	31053.8	25102.3	28765.1	27173.3	25039.1	27909.4	23246.8	28639.8	24806.7	28921.3	29129
1396	249.955	7.62899	0.851923	409.49	0	365.842	0	0	0	0	0	0	0	0	0	0	0	331.409	324.724	0	0	120413	112168	120568	149875	131197	141978	132585	136767	132119	138680	162991	148956	128997	136497	114293	144358	139823	142835	95845.8	106642	117882	130400	138727	141609	125176	121164	116250	135717	130399	114992	111360	119870	115975	151510	130247	148756	121497	121355	129788	139805	139079	150000	128579	154849	126555	123196	111681	106063	118617	135856	148062	130981	120593	132011	132556	125362	123174	147949	131252	146918	135298	126540	144653	142441	140464	140858	105659	128934	126988	132397	128970	118676	142475	150335	135831	114846	125027	112163	121831	112923	122304	159464	146120	143569	118218	113324	118802	128205	129141	130513	125300	119380	130580	130796	123560	140106	133109	126717	126807	108248	123604	114588	125420	136816	132834	124190	142332	126979	124392	127946	126960	134131	133778	156491	131537	117050	125246	128465	142371	151415	136132	148914	150167	128932	146034	137117	116447	106708	103225	99958.5	125599	125333	132911	117392	111131	117667	113671	131391	92844.8	127489	127703	144062	88781.7	135783	115482	124793	102060	131000	148070	154276	147064	125871	115726	123081	137311	119819	133481	150286	144650	133084	139838	132114	127848	108288	111590	143432	138544	146962	140114	136474	127454	151650	158000	149903	112306	127702	113004	138745	117628	115828	159018	155104	157858	116299	118850	130569	99852.9	131340	135330	152452	172083	150051	129434	116430	139101	124573	141786	121784	120086	123031	129682	129709	133918	128391	130418	143928	96223	123459	106555	125362	129236	114059	154667	137394	121301	146486	121152	151339	132290	123867	123761	81390.4	120461	127659	155694	136232	139204	139362	133032	145540	120006	86243.5	123508	110760	133422	132511	136959	128661	139956	128094	135594	110043	131882	114063	140597	136816	141518	121781	131804	127112	116728	115611	120967	142405	131042	154007	104422	126663	135885	145466	150088	172950	142194	129660	125677	105957	139555	151151	158641	126510	155393	127887	130997	144296	103978	132231	150760	151575	146494	131285	91883	97268.4	105656	129000	107043	123962	145528	152178	132691	128077	83669	121467	120578	104747	125387	133726	140176	143926	128761	121900	135035	103346	120619	118344	141576	135201	132606	96039.3	117498	136824	157743	139274	141089	135617	138672	124288	131543	146889	133522	114208	111144	105859	145614	110897	106171	132241	157162	142907	121261	132498	129400	82521.4	121092	120820	90872	105204	85694	126367	140611	143396	132957	147263	141445	110269	128893	135483	124902	124730	115265	130554	126861	139569	131138	126364	140405	138077	147671	140221	164698	138741	129086	125696	137862	126763	129746	141347	139527	148943	131219	101709	120258	86845.2	152026	150832	146121	138174	127855	150424	119230	128385	93855.7	152221	137716	140266	139758	81907.6	83125	91775.6
1397	147.042	8.32397	0.852677	491.92	767.286	548.709	0	0	278.17	0	609.389	0	0	0	251.734	0	871.532	155.132	464.733	0	0	96831	90364.4	88464.4	96721.8	101176	100204	134566	121587	131106	116088	111042	110779	87200.4	91769.2	100120	152083	122340	137719	76588.6	92007.4	88689.3	103005	90153.8	121129	105225	109221	92849	140117	137525	116781	108325	111543	106256	128370	96316.8	110337	84734.1	87332.8	98424.2	95405.8	68134.1	98458.8	112266	140336	112772	98174.6	91433.4	71191.5	69269.9	75886.1	102515	126414	93781.2	103307	83662.7	78494	78033.7	76855.3	72135.3	92951.5	114253	102070	121767	93626.6	103655	102047	68234.5	91724.1	85385.6	126730	99082	109951	103879	97369.1	95798.5	103319	92154.4	94407.1	108450	106742	85478.3	100657	95784.2	88271.2	99485	96481	97108.4	108232	117746	87790.4	89809.4	83403.9	82413.1	80612.4	105207	96774.2	108901	106109	100213	83170.7	103746	115483	76923	92260.2	83952.7	116303	108680	99248.1	111007	91505.7	99549.1	90708.3	96630	100882	106326	113609	118611	93546.4	109075	93658	91169.1	101452	94839.8	66377.2	99500.5	98595.7	98702.7	85253	87374.8	84789.6	78541	89515.5	85479.4	75075.5	80853.3	107338	117894	112498	96219.9	85060.5	93595.2	108245	103078	91272.5	85361.2	97156.1	76010.9	89848	92026.4	100682	92179.8	105454	95073.4	85561.8	98095.6	93764.9	88558	92423.8	96452.6	113950	99308	101791	86150.2	81956.4	86281.4	94050	87105.2	102317	104823	107995	106735	107370	107122	112986	97004.8	89465	89103.9	119043	94807.4	112241	103407	97161.9	105165	98321	97440.6	76558.6	116953	113561	94179	102065	95164	95862.4	83183.1	81334.7	72105.9	88195.6	106890	106760	94269.9	93233.7	106917	82575.6	85732.1	88799.4	104025	150688	132233	90585.3	84374.9	86493.1	80405.9	77082	78791.7	106990	115203	63798.3	63592.8	84955.9	56888.8	73070.8	72538.7	65367.6	84294.4	74974.3	101261	95888	96768.8	73625.9	93316	83984.1	82091.4	90189.2	95221.2	94196.9	106382	97190.3	79187.6	79415.9	93172.2	90532.8	98914.2	99192.4	103424	88884.5	90236.1	87352.8	87440.8	97986.6	101240	125605	73781	90779.7	99649.2	96354.4	89449	98560.2	96865.5	91427.9	117318	95019	95162.4	125152	83687.4	85062.3	88721.5	103475	112853	89606.6	93469.2	83281.2	105536	90908.6	80458.1	118239	111065	106803	72691.1	78829.4	99356.8	89161.5	96776.5	112472	99552	94248.3	98352.1	93965.9	97620.6	86144.1	97372.9	99604.8	103679	108724	97301.4	100549	89275.3	106291	99495.9	108679	106718	113915	100362	93297.5	95350.9	99530.2	102993	80359.4	97886.2	125524	103896	106218	96982.8	109163	97684.5	93220	101569	97156.3	84824.5	104816	106115	76948.6	90647.6	81850.5	98356.7	88370.4	82726.9	94833.1	74629.2	87683.6	124837	107698	103153	95623.9	116570	101844	109860	91522	103624	91429.6	90831.6	100832	99979.7	88571	108012	106499	100166	107997	67774.2	73032.1	66708.2	100774	89974.8	105069	101754	113567	118612	73455.5	91285.1	92180	110182	113192	100995	90364.6	121799	83379.8	98197.2	87538	104305	83051.4	119517	88020.4	104846	107101	75827.4	88441.6	93584.7	96011.5	110129	112428	92998.1	92481.5	91789.9	87275.7	102580	97678	91994.2	94504.3	94866.9	116423
1398	243.968	8.42469	0.838497	115.107	142.974	0	0	0	0	0	196.559	297.025	0	0	0	0	229.877	490.25	1048.38	0	0	158.829	0	0	0	0	0	0	112.99	0	269.262	0	176.358	159.805	0	167.124	0	142.475	0	54538.6	54188.5	50546.4	13082.4	12846.9	19985.9	98732.4	110351	109768	23983.8	23352	23549.7	37751.7	44541.2	42646.7	34145.2	27244.8	26908	19288.9	14321.2	11968.9	15599.8	13427.2	16892.7	17940.6	18131.3	19194.1	8492.6	6511.7	5190.87	11680.2	13482.5	18989.9	18988.4	22580.4	24496.4	2920.55	2834.58	1819.27	14028	13151.2	17450.2	18264.6	21696.6	16693.6	26772.8	24873.7	33373.2	68805.7	75489	68654.7	23557.8	32337.9	33484.4	30844.5	25428.3	32146.3	60449.6	50424.8	45075.4	28339.3	39786.8	32991	24220.6	26551.7	26538.2	48329	43492.4	38036.2	25563	34039.7	6311.68	2225.26	2334.65	2234.92	21710.4	23310.5	26669	16975.7	18026.7	18663.7	2786.53	2573.35	3052.94	22180.9	22093.8	25342	20479.6	20552.1	28916.2	1479.94	2386.22	2728.14	17090	20184.3	25889.1	17606.6	18241.1	17489	109598	110152	122172	41788.7	38432.1	40910.4	22815	21856.2	29486	49844.4	60433.4	47657	16275.6	13737.1	17403.8	9960.41	13344.1	9784.42	108315	81898.8	92631.4	38746.7	48711.1	32999.1	28843.7	28015.8	19468.1	1227.01	1632.72	2788.8	16000.6	14936.1	18534.2	18923.5	20953.9	24488.2	2539.32	2744.36	2708.27	17269.1	14402.1	21997.8	17016.1	18368.7	22224	2318.38	2325.91	2450.41	16765.5	19335.8	24236.1	15479.2	21463.9	23278.6	30612.8	27031.2	32015.5	31993.6	28690.1	27671.1	33128.8	42059.9	41240.1	33986.3	31933.6	36662.2	24843.7	19924.5	17217	33841.6	38610.2	17515.5	31715.1	30077.5	37748.1	8497.75	12294.9	14497.8	32155	34889.7	24391	2657.28	1374.1	2648.25	24963.7	21655.7	22310.4	19359.7	24607.4	21825.2	2691.39	2087.73	2473.84	22007.5	17563.1	21626.3	18223.1	18950.5	3443.81	2394.43	2525.11	2208.21	499.77	1369.4	4507.4	4517.53	3769.5	14527.4	14002.3	9025.51	26045	24341.1	22024	11131.6	12957.9	2723.4	3182.11	3291.75	35817.2	27780.5	31970.5	24738.7	29921.5	28401.2	4242.93	3598.72	3651.12	34629.1	31271	32917.1	32083.9	31579.4	34210.4	4233.38	3663.18	3088.36	36130.6	31969.2	27423.6	26530.5	19903.4	29919.7	71615.1	99614.4	37591.4	56722.3	40924.7	31926.9	133887	116272	36841.5	75102.6	14913.1	45505.5	22956.7	17650.5	95595.2	98892.7	107293	14327	32381.4	59817.9	17518.2	61333.2	60964.7	49384.8	2115.7	3650.53	3213.24	27073.8	25576.5	32817.3	21141.9	26867.6	27453.9	3200.68	3206.48	3608.27	24664.2	25806.2	31127.5	24928.4	29723.9	21991.8	2418.86	3070.51	3651.25	30267.5	23770.3	32890.3	22068.1	21277	18904.6	57800.4	48517.8	65570.2	44607.8	48391.3	48489.7	56487.8	53581.4	54333.1	21381.3	23501.5	22772	77973.7	115909	106389	112267	96240.7	99768.7	63667.8	78017.3	77973.1	60807.2	52343.9	54486.6	69142.2	65943.1	59672.3	3473	4856.1	4700.84	39466.2	37032.6	39938.9	29877.5	28691.6	31450.1	0	119423	59717.3	29673	38353.1	40210	48654.6	50412.2	61004.6	53243.6	58817.6	41810.2	40839.6	32460.1	41713.7	36552.2	41226.8	161872	175474	174676	255582	219917	253116	183128	193362	211144	59106.8	35945.1	71390.7	199567	208421	244216	217269	233072	206502	143123	146993	145707	80887.6	162246	152664	187997
1399	243.968	8.28156	0.834239	0	0	0	0	104.916	0	0	0	194.762	0	0	0	0	159.808	206.794	571.175	0	0	0	0	0	134.476	0	0	0	0	0	0	0	0	136.046	0	0	0	0	0	49999.2	56322.8	46918.8	11398.1	10641.9	17844.2	78284.9	86181.9	85845.1	12782.4	12738.5	15169.4	32417.3	22928.4	19920.8	29213.8	26124.4	31378.5	21966.6	16077.6	12725.6	8009.3	11811.6	15585.9	7632.86	9279.54	9592.16	9693.34	7525.09	4703.16	11539.9	9590.59	14494.3	10549.2	12928.4	16336.3	4141.86	3316.65	2144.12	14699.2	14128	15746	10626.6	7905.62	8182.95	23478.3	24287.7	33594.3	56607.4	52400.8	46677.4	13526.3	21394.3	21713.2	32931.3	24156.8	32637.4	41647.8	38808.4	33639.4	19603.9	28459.5	21618.7	31822.8	24641.9	31833.1	36813.2	33212.4	34972.4	18399.9	17005.9	3578.01	1861.01	2177.85	3591.99	19168.7	16998.7	26425.3	9705.5	8727.1	8739.9	2230.19	2930.93	2858.23	17606.4	21365.3	23495.2	12240	13551.3	16573.8	2237.24	2001.09	3197.26	13824.1	15139	23321.7	10875.4	11154.6	9830.38	109912	122834	119884	40545.4	38591.1	45653.2	23767.5	22410.7	27103.7	50995.9	50973.2	39354.3	13501.3	12409.9	14834	6426.19	12165.2	11124.4	56290.7	53447.9	59529.6	26560.6	37741.3	31918.8	21918.7	19770	11514.5	2724.55	2025.96	2166.68	13731.9	14069.2	16442.6	9332.04	9724.97	12903.8	2220.38	2645.01	2162.87	14374.9	15910.3	21361	9882.67	7019.12	10956.7	2958.98	2129.22	3634.16	16101.3	17499.8	21286	9721.15	10946.6	11007.8	27533.2	27808.8	35724.1	24221.3	24018.8	24453	27501	31647.9	22728.9	35735.3	31718.4	37677.8	23354.8	16882.9	13376.7	20409.3	26503.3	12788.9	27433.9	30115.7	37392.4	7446.54	11084.1	14977.3	22508.9	25573.7	7421.98	2999.89	2312.9	3004.46	23003.8	18309.3	21304.4	11566.1	14758.8	11719.4	1864.17	3172.16	1879.28	20681.8	15949.9	16324.9	13064	11690.8	1822.63	2260.08	2246.26	1561.5	0	1248.63	1999.04	2761.83	1577.09	12174.1	12576	8520.92	16462.8	16377.1	13868.2	9430.46	7770.14	3220.3	3270.18	4048.83	33055.8	26647.7	30227.3	14588.3	10665.2	18274.5	4272.18	3603.87	4505.55	28416.3	27649.6	31211.6	19397.2	20986.1	18031.8	3924.89	4577.28	4478.13	32448.2	30662.9	25266.1	15812.5	12057	15264.3	70436.4	86737.5	32879.1	37255.8	26912.2	22696.3	102317	71697	36268.3	69939.6	13790.6	31132	16100.2	14214.1	70320	78981.4	91745.3	15056.2	27226.8	45450.8	13400.5	36853.4	41437.2	36480.7	4410.28	3440.07	5151.09	20301	19937.7	33155.4	8397.25	14357.1	14170.3	1871	3538.83	4592.74	24366.5	24732.2	26813.4	12565.6	16887.5	10591.6	3204.61	3441.88	4927.34	24029.6	21187.2	28247.5	12591.7	8351.21	12081.4	59214.1	58398	67413.1	47713.3	41279.8	45523.6	63228.9	50815.8	63190.9	19885.7	19865.2	20061	41553.9	64255.1	59006.9	64345.4	59446	61859.8	27736.3	69035.9	65525	50002.4	37088.4	40238.7	62413.8	58533.7	41609.1	5167.55	5501.91	5246.44	41026	32107.4	36044.9	20494.8	17736.4	17693.2	0	77461.7	43808.3	34701.4	30120.5	37718.3	26024.4	28402.4	38556.2	33322.9	36301.5	33957	33700.9	30895.2	29538.7	18450	19861.9	176979	180924	151060	235247	190633	216270	131189	162906	179223	51163.6	33222.4	64520.4	159161	181640	220032	183730	158384	167329	153118	141748	135384	67929.7	92581.7	125033	145346
1400	243.968	8.93258	0.813894	0	0	0	0	0	0	150.118	208.197	363.263	0	0	0	0	336.2	202.992	275.207	0	0	159.301	115.043	0	139.497	0	0	300.666	193.581	375.382	222.247	153.562	181.125	408.818	495.372	173.281	716.894	590.428	422.406	9828.27	8454.03	6680.95	5653.72	5090.08	8319.06	55030	54672.3	55507.8	13261.8	18724.4	15377.2	20898	26263.1	23225.6	12386.9	12311.1	11185.9	4114.57	2900.88	2290.14	6558.96	6528.07	5523.89	9437.6	12589.7	15131.4	2011.15	1427.9	1208.8	5273.86	4851.46	6601	11907.2	15252.9	14152.4	518.641	440.888	626.092	5757.26	5442.37	6299.82	10995.5	10056.8	10331.2	11636	8982.87	11555	28457.6	31841.5	26842.4	15889.6	21528.8	18559.7	12735.4	9832.15	10965.4	24166.4	23707.4	21578.1	18834.3	20621.4	18153.3	11264.4	10130.8	9170	20873.7	15338.8	16804.8	17206.2	18405.5	4776.42	222.919	157.617	260.622	6999.43	8884.46	9340.32	13095.6	11110.8	14254	376.28	264.596	533.232	7399.09	8663.86	8511.47	14692.8	12254.2	14472.4	261.408	194.011	638.186	6577.61	8198.76	11301.4	11645.7	13365.1	12618	42194.3	36291.9	47212.9	9971.64	13390.1	15468	7755.65	8998.61	10625.5	23472.5	19267.3	18427	7107.55	6336.11	6938.38	5786.8	5061.57	5792.75	57324.1	57558.8	53753.7	26592.4	27549	21818.6	15322.4	15556.5	9849.19	217.345	444.109	517.813	5459.11	5046.95	7448.6	13627.2	13578.4	14206.4	298.253	475.763	584.749	5136.03	5797.97	6435.67	11072.7	11533.5	14264.4	466.904	681.48	606.226	7372.21	7357.6	9240.43	13762.2	13298.2	14190.6	11409.6	10901.7	14023.8	13631.8	14974.4	11669	18244.1	20473.3	20059.1	11936.9	11974.8	11677.1	11362.5	8444.87	7739.92	17149	20385.8	14885.9	12743.1	11897	13662.4	4406.21	5173.31	6331.4	15434.7	17268.6	13167.2	400.353	145.57	680.12	6242.36	6643.23	8249.72	16166.8	17833.8	17235.6	222.407	428.604	388.998	8035.08	6430.82	7197.63	14971.3	13056.2	1187.92	800.554	877.255	1600.27	361.75	2066.47	4059.92	3805.38	3352.27	5008.04	5926.56	4598.49	10724.1	8880.48	11276.1	10845	8935.58	714.845	946.969	909.537	12262.5	12139	12062.9	16225	17466	18462.2	1141.23	1052.97	796.019	12125.8	10807.2	11575.3	20420.1	17581.5	20607.2	269.824	463.661	950.17	11108.1	11314.5	12874.9	17563.6	14312.2	20570.6	26258.5	37045.2	15257.1	19569.9	18708.4	16290.1	55044.5	65550.8	15153.2	27507.6	6480.27	20884.9	11704.5	9106.84	54619.2	56279.4	55586.8	6168.1	11185.8	29248.7	5708.67	30588.6	35947.3	30937.7	525.24	1042.69	280.007	10425.6	9173.57	13104.4	15130.6	16851.8	16269.8	580.417	502.183	579.286	9521.22	9289.47	11388.6	15677.9	15117.7	13307.3	299.736	825.38	512.809	10314.8	8859.49	11040.4	16205.9	12898.9	15826.4	22341.3	18284.5	26200.3	19054	19524.3	17032	20405.8	18988.7	21675.7	8349.57	9359.08	8564.74	13019.3	25045	30393.5	35495.2	38464.2	41349.3	33701.3	45028.2	44891.7	32799.6	33701.5	34628.6	35816.9	35532.3	34539.5	1084.39	670.002	735.487	15040.8	12376.5	12050.3	19883.4	17294.3	17124.5	0	0	0	11698.6	12700.5	12897.2	30778.8	25523.2	35496.6	0	0	12036.4	13311.7	13931.9	23722.3	16812.1	25322.8	64704.8	72588.5	67325.5	92457.2	94636.5	115161	116081	120612	124959	20981.8	14455.2	25395.4	72887.2	100711	109071	98824	122472	109135	56554.1	59492.7	54860.4	31154.2	89156	100618	102497
1401	168.024	5.73713	0.852674	0	0	174.039	0	0	0	0	0	0	0	0	0	0	0	0	0	0	0	0	0	0	11736.8	10426.3	11353	28649	26966.6	24977.6	26312.8	18274.2	23176.9	7133.02	6541.33	6390.26	44772.2	39039.9	41502.9	67551.1	91946.8	79775	76475.2	65079.2	87140.4	103946	88623.2	115060	91525.1	85768.8	77656.6	117012	137643	125503	145289	126504	122092	71944.2	83761.9	80246.2	71964.4	67941.9	78081.3	80515.3	107448	97006.3	76559.3	78655.6	83499.3	57089.4	60677.9	63981.1	75451.4	90935.3	82095	69154.6	96510.1	89857.3	69120.9	69475.4	84373	83066.7	86122.2	92808.4	107766	100414	119202	95391.5	100828	106222	127106	141295	121701	131429	102878	111344	97178.8	90331.4	83931.8	124347	117649	118191	135707	115109	106432	105392	86836.9	107085	111577	120159	140757	64753.7	70345.2	61774.7	61837.6	57944.1	69981.7	62192.7	58045.7	62639.6	23169.7	73554.3	60807.5	65200.8	58342.2	73419.4	59939.9	32709.1	74660.9	62782.9	81912	86109.5	59195.5	61836.2	68763	63340.9	66716.2	70506.5	103195	105218	109488	80997.3	99849.5	93770.6	83012.8	81328.5	105030	88610.1	81055.6	86363.9	60052.7	76679.1	73578.5	81987.2	84708.9	89625	102172	92703.5	107360	89660.5	106158	85369	91638.2	115778	92233.9	76841.6	92803	63794.2	64619.4	64484.9	80287.3	73523.7	56046.3	66707.6	63205.8	86819.7	55072.9	54522.8	62990.1	63646.7	57975.7	52673.2	73710.1	74509.3	80906.8	77730.6	59138.4	69640.2	84185.5	78383.9	53773.5	68449.4	107647	109803	126397	93423.7	94175.1	90883.2	112019	93142.9	115266	89363.7	100812	111510	94877.9	89191.1	74627.8	99073	103876	111390	100864	102355	123097	93635.9	86324.6	100411	98772.1	93349.5	103219	89877.2	61097.8	70263.6	62633.8	52842.5	65440.4	78725.3	98395.4	97688.4	90758.8	83811.5	88143.7	70079.2	49387.2	61174.9	72138.4	70421.6	125319	120850	150690	102339	105940	137572	132996	162756	158362	128561	112988	117590	114139	107109	125220	135661	128441	70259	55976.2	65679.1	66398.5	58398.6	68261.3	58455.6	67250	63275.6	64111.6	69686.2	69927	70260.8	58639.9	61087.5	64801.4	68710.2	58579.9	74250.6	77921.9	94297.2	65781.2	58430.6	69136.9	63201	56519.9	77772.5	96556.7	106110	119680	100548	102613	91854.8	110112	106998	99768.8	94087.4	101588	103356	104814	110843	113302	115528	88498.3	94481.2	87163.5	104620	108446	99904.8	101513	109874	54178.1	69243.8	70504.2	59181.5	67214	73763.4	61065.1	66361.1	62362.4	53039	71096.5	68949.2	56202.8	59314.9	73866.2	65597.9	53280.8	61731.1	71427.3	69612.7	75293	57256.1	52229	79743	65074	70178.7	67171.4	97823.4	100281	105922	105514	102390	107412	117413	83250.4	105312	70134.5	78307.1	76711.7	80856.3	94459.8	96065.4	102237	85251.8	89346.2	95409	110527	114417	97889	100920	111392	101109	85183.4	101050	76627.6	83851.9	85136.9	73735.9	65680.3	70579.3	58547.6	65136.6	69221.9	79254.2	81484.3	101518	63440.2	64427.7	63923.1	74622.4	64012.2	86763.3	105665	122012	69330.2	68900.6	58579.5	68690.1	54271.6	83629.8	85372.8	86141.7	102141	88578.6	81270.9	96848.4	84894.4	87778.3	87129.3	90753.3	99527.5	90147.9	93524.5	122038	116604	55593.2	80692.2	65401.6	75836.1	97762.3	75221.7	123545	93891.4	97251.2	102094
1402	128.021	4.64806	0.842907	0	0	0	0	0	0	227.548	0	0	0	0	0	286.459	0	0	0	0	0	40009.9	39415.5	39166.8	38794.6	53289	31137	52615.1	52855.9	26610.2	36373.1	40525.6	36685.7	34685.8	36040.1	39448.9	45095.6	40356.3	50464.9	31863.8	44996.6	43309.1	34976.8	25020.1	36429	36702.1	30447.7	34221.1	50105.4	42760	53020.9	40054.7	30037	43919.8	35142.4	39567.8	41450.3	33747.3	35135.4	24512.2	39336.4	35750.2	31809.1	61108	41785.2	46730.6	43143.8	33315.1	38150	36816.8	28896.7	43799.7	50548.4	168807	31223.3	45073.4	36321.5	37950.9	41391.7	31604.8	24236.9	42511.6	42369.3	40334.2	39534	39476.3	41241.4	22497.6	25954.9	23221	47218.2	38696.7	43378.7	42626.6	43926.3	32760	26194.7	41294	22700.8	23104.2	36585.3	34855.4	62013.7	38203.8	26982.2	17981.8	37765.9	27084.7	35792.1	46939.8	42521.2	47775	40282.4	33045.2	28880.1	32555.4	35778.8	30470.2	41523.8	38929.9	29029.8	29706.6	33138.6	39190.3	22566.2	34046.9	62465.5	40129.3	36088.2	30835.8	25162.9	41093.8	30841.3	44496.7	38759.9	38281.9	45152.9	38935.1	29392	21460.6	39549.4	33345.4	35089.5	47632.2	35769.7	26868.2	41758.2	24793.1	20431.1	24622	26368.2	23575.2	26269.9	31072.4	24989.3	25575.9	35573.6	35159.2	44738.9	44499.6	38055.1	36944.1	53036.6	52691.6	60457.8	25472.3	38240.2	26011.4	131539	42845.7	32422.1	61831.6	52180.7	43743.7	40055.8	35099.1	37701.4	48697.9	36457.3	30082.1	46785.7	52322.6	36128.9	45306.6	39393.3	41842.6	36382.8	31689.8	51005.6	44382.8	46993.1	27945.5	23880.9	29556.1	44859.2	26871.5	23397.6	30418.5	42114.1	34959	29907.1	48642.8	23332	34110.7	43508.4	36078.7	19488	52634	64259.7	55523.9	29008.8	40278.4	34527.3	42117.8	50083.3	36730.4	46798.4	49887.5	40193.1	30838.8	24581.2	36376.1	28279.7	31212.6	32852.1	37580.3	40346.5	34171.9	44788.2	39500.6	44148.2	39084.9	29301.8	25144	48995.3	59220.8	27202	37074.4	26887.9	35451.9	26531.7	34497.6	36589.1	39389.1	37584.9	38286.1	40315.7	30644.7	24650.6	34482.4	37627	29895.4	36535.3	35494.5	22678.5	36663.8	37228.9	31809.3	39333.7	35830.2	25502	59265.1	34362.4	40699.1	32067.3	43125.9	63664.9	28413.6	40498.8	33233.9	41943	33472	43657	54399.2	28484.2	31665.9	39166.8	38164.7	39334.3	28333.3	35390.8	32900.3	37869.9	41925.5	36726.5	30680.7	30648.1	47896.1	35508	45732.5	34422.5	29164.2	38356.8	32709.8	53082.6	57516.7	36340.4	29601.1	29447.5	32472	31701.4	37370.3	33018.2	32849.4	51465.7	37389	44199.4	28021	39131	44437.3	51789.9	43757.6	49436.7	34962.3	33265.1	40843.5	34834.2	29674.5	31575.6	40785.1	41825.7	34300.5	59814.1	29808	43564.3	49592.4	20968.7	36546.7	41366.5	44624.2	38974	44349.4	42892.7	36200.3	33051.7	39420.5	40120	42275.5	33611.7	30972.6	91776.6	39711.1	29736.3	27266.7	38536.7	39536.6	31392.3	38125.5	28655.6	39804.1	41739.2	54885.8	50880.9	41797.9	57743.8	50721.3	42531.7	28536.6	37261.4	36390.4	31693.6	33765.6	23985.4	32895.9	45064.6	34041.2	44874.5	36087.2	37877.1	36507.2	31016.5	33554.8	30735.1	49532.2	44014	36220.2	39111.8	48854.3	38671.8	41353.8	34591.2	41709.1	35546.1	49868.9	30769	30541.9	33239.8	29189.1	27101.8	41284.2	36300.6	49431.9	44047.9	45103.1	51692.6	36699.6	43482.1	45034.8	36001.6	39955.9	39864.9	41751.1	55810.1	42086.2	35847	31407.3	46191	41187.6	54633.1
1403	251.095	6.27197	0.850669	0	0	0	0	0	0	266	0	0	0	0	0	0	0	0	0	0	0	183262	174868	251498	119310	96359.6	95354.2	24680.8	23226.2	21307.9	105563	109960	93326.1	29099	30753.3	32169	27079.2	20652.5	19855.7	139520	168408	133730	96685.5	88962.6	118079	33768.2	30684.4	30329.7	17420	19936.8	18366.5	19432.5	17922.7	20494.5	98124.6	84799.4	91959.5	156594	96383.5	125808	102693	86844.3	92561.8	19393.9	18436.1	20022.5	121411	149707	180167	65524	83389	85744.4	20868.2	19001.5	20368.3	150348	179385	120531	81700.1	67312.6	88682	20084.8	22428	17569.3	74379.4	79528.5	63870.4	25976.1	34486.8	29947.5	17732.3	19356.2	18383.3	94524.2	72653.2	71626.6	30882	26678.9	27039	21563.5	20537.5	17515.1	87932	85732.7	80471.2	32717.8	26820	29134.8	18760.2	19360.9	18349.7	214558	140246	226515	90985	89023.5	103210	19591.3	17138.7	20280.9	138820	206876	126196	81941.8	78821.4	77995.2	19667.7	24067.2	15321	209492	139569	223633	82663	85130.4	90832.2	21774.7	18035	20150.6	78418	68401.4	75750.2	58594.8	80011.4	71530.4	69381.2	63881.4	74923.5	26942.3	24872	26682.8	27475.6	23378.9	26866.6	19568.7	24955.3	23974	20690.8	20235.3	25368.7	18823.3	21494.5	19642.1	20334.9	19715.2	16542.4	215891	161070	184760	79829.7	81283.8	79116.9	18148.9	19349.4	20085.1	126236	213519	142042	90648.4	86936.3	92293.6	14382.4	18543.4	19256.4	218273	123883	205019	97457.5	69821.7	96622.1	18048.4	14566.9	19077.8	79088.5	78934.8	73748.5	30580.8	32147.9	27900.2	22670	22025.6	19659.3	65909.7	74050.6	71838.8	26381.1	24606	23153.2	17527	23382.2	14478.5	74548.1	84437.8	79207.1	26210.2	22790	29149.3	21582.6	15615.7	20723.5	129001	121641	150040	77017.6	68382.8	71726.2	22492	21209	18452.2	120326	102541	119659	81810.4	64042.3	70695.9	16740.9	21982.1	60308.7	51040.1	66878.8	22865.1	28529.8	25302.1	19477.7	14335.9	17422.8	78153.2	67419.2	77785.5	25484.7	22238.8	28878.8	20939.9	15066.3	104262	123714	112126	83476.7	69827.9	70622.5	20352.5	20325.7	18983.3	151953	123130	133985	78508.2	71627.4	80827.3	19048	16441.8	19675.5	107227	137361	112575	87321.8	78861.5	90602.9	19220.8	19273.3	22143.9	71475.1	80971.2	78900.7	17236.8	18208.6	19015.5	20698.6	19522.4	57616.3	66126.9	71564.7	20689.9	20084.3	16792.4	20071.4	18237.4	19958.5	63335.1	62025.7	22142.7	17030.6	18590.6	19663.6	22045.4	143052	194774	134336	90648.1	79049.6	93225.5	18526.9	19201.4	19557.5	222887	116096	212631	80714.2	87023.7	84302.8	16578.4	19564.8	18808.1	158340	134772	136971	82718.6	78726	81197	20104.6	16250.1	20298.1	75967.5	71807.7	73545.4	61273.8	68927.9	63970	74781.4	68452.8	65294.3	22550.3	24412.7	23614.5	52521	44004.5	37486.4	33849.6	34117.3	24201.5	21540.9	21740.2	18003.9	22732.1	16966.7	19354	21475.1	21324.8	20700	126191	112545	233669	75419.7	85615.4	83964	19882	18252.6	19573.6	161912	179282	248041	74616.3	80509	83431.1	15999.1	19780.1	19893.5	229966	245222	81197	89499	90920.2	20690.9	17181.2	22491	66859.9	57545.1	61199.7	19293.4	21481.5	22706.1	17858.6	20396.4	18800.3	54762.7	62209.4	58090.2	22092	19565.7	21072.8	18380.5	17839.5	19049	63259.6	59514.1	61811.6	19068.3	18392.5	18205.6	21056.6
1404	305.938	7.45527	0.852194	0	0	0	0	0	0	0	0	0	0	0	0	0	0	0	0	0	0	33895.8	26738.6	30977.3	45308.3	46094.2	52195	97054.1	108002	85334	55479	47656	45118.4	34225.9	38644.7	35867.7	86953.1	80280.3	91436.6	23779.2	24119.8	31786.2	47996	38129.6	45438.5	40468.2	40069.2	40354.1	107928	79692.7	62134.4	53780.5	59272.9	54439.3	47586.5	47378.7	48102.3	21590	30810.8	33270.2	46707.7	44979	50114.6	86521.6	90750.8	101703	33835.8	36636.2	29429.5	49315.3	48917	44652.2	70670.6	78096.7	64682.4	33092	31553.6	30948.6	47571.1	48793.8	46841.5	72203.4	76814.1	71238.2	44989.2	49521.2	48227.5	35673.4	37247.1	35524.2	82883.4	64653.4	55038.2	48803.3	40839.2	47130.1	42948.1	37484.9	37663.8	77310.6	59373.9	41712	46473	50604.4	47571.8	42860.3	38534.1	33315.7	69463.1	65084.1	62871.5	44185	37917.4	41633.3	43388.7	45443.1	57670.1	64417.1	75399.4	63062.8	32077.5	42780.4	38248.2	43482.7	46195.7	42567.1	62949.6	47050.7	66912.4	60490.1	46354.3	38092.4	38070.6	47013.3	42255.8	58049.9	56837.8	63281.4	49857.6	44570	50862.8	42494.8	47129.6	51744.9	39351.3	37953.1	47125.4	39166.3	34977.4	41455.2	35175.2	30304.6	41579.9	44068.7	35383.3	32484.5	66913.4	60490.1	72015.2	62158.3	66162.5	55332.4	70803.2	63945.9	56525.1	44674.2	49404.3	32828	46877.7	45192.8	56005.4	78697.3	68119.4	60435.5	34182.7	37887.8	37194	48286.9	35960.9	50317.5	71670.5	65551.6	64173.1	44746.9	35455.6	41052.5	43478.2	41529.2	54614.3	90189.4	51388.4	63799.2	47819.5	46856.6	47213	40000.8	39320.7	42687.5	61642.2	49193	58177.7	57285.5	52037.7	49086.3	44095.3	36500.1	30694.1	84619	71102.2	62304.5	47039.1	64149.5	36636.1	42385.3	35551.4	40170.2	64231.7	59387.8	66660.8	37660.3	46427.5	44976.7	39722.7	47216.9	48480.6	76926.9	117250	108505	40069.9	42759.2	41536.3	36924.3	39997.3	44850.2	73492	67551.1	41763.9	36030.6	51195.3	30989.8	35496.6	36592.7	59599.4	73499.3	47247.2	47884.2	42346.6	48528.7	40842.1	48803	48463.9	77195.1	60394.5	42289.4	46314.5	45974.2	54516.5	41746.8	42975	67206.5	62129.9	62197.2	39734.5	35858.8	39325.8	43608.2	41671.2	49491.3	66267.4	63874.8	69371.2	36379.9	35814.3	52714.3	51120.8	41274.8	47153.2	62718.3	51556.4	81856.9	40462.8	46166.3	51896.8	55422.9	52696	48935.5	75400.1	75609	44155.4	36192.5	40998.2	63554.9	49926.2	51939.2	63289.5	82186.3	68999.9	43332.1	44249.7	59665.1	47227.8	61023.5	61172.6	64319.6	30011	28745.1	35470.6	43224.8	36033.6	42408.1	48790.8	47545.5	45530.8	25657.2	23284.2	32935.8	37995.7	47714.5	39981.9	62384.6	46759.5	41606.3	37965.8	37870.5	34676.3	46359.7	45682.4	40374.2	71000.4	49692.9	51838.9	22999.8	21249.8	18175.2	33758.4	35333.8	34359.5	35773.2	31400.8	30826.9	21597.4	21640.8	26930	19899.2	21262.2	23914.1	29233.2	35142.4	34120.5	17153.5	14819.7	20939.6	39235.5	41615.7	41704.3	30163.4	28860	49040.9	42672.9	42750.7	43060.1	43999.4	49388.1	53731.9	61464.7	51452	65986	40643.7	38897.2	28299.3	38851.2	42197.4	43551	57060.4	48866	77972.3	37439.8	47614.1	48977.6	45061.1	46954.2	57512.3	52550.5	72709.6	47368.6	47053.6	49701.2	53582.1	48941.4	57978.5	68399.5	63954.1	57807	36047.8	40382.8	47411	47829.4	71811.3	77230.2	60441.5	70899.2	68437.2	41725.9	39437.6	44267.8	57258.1	63522.3	60645	69454.4
1405	371.238	8.52131	0.853622	133.536	0	0	0	0	0	0	390.07	0	0	0	0	0	120.586	0	0	0	0	112434	118004	115962	110968	99136.9	112136	138371	149115	140952	132627	112418	116528	104782	110215	113800	130171	98422	124132	100499	99560.5	102143	107264	105383	110679	96549.4	105168	97484.9	138630	149355	121406	108062	108858	95288.8	95925.3	103393	84889.1	91324.5	89221.8	83763.1	89683.2	84551.6	97795.6	117034	112135	109254	88031.9	97373.2	77077.9	88792.4	75907.3	82007.6	96667.6	115132	105568	85107.9	69947.1	79816.7	86155.7	71896	89790.1	106618	93504.7	95993.5	87654.2	68194.7	81571.7	89979.4	83808.4	97347.6	86149.6	91530.1	78021.7	93891.8	90621.9	76539.4	94964	109912	82816.2	106281	93457	89223.4	90514.4	92035	71363.5	97761.4	84544.6	88510.1	87418.6	83818.2	94075.2	111453	95171.4	80851.9	103532	91471.1	103005	112178	106212	113609	88950.7	91769.3	100289	87285.1	93932.9	109325	116096	106548	126023	119392	88535.6	105323	102186	86196	118824	120426	114323	107958	103348	99537.5	88838.1	93880.1	110942	104343	85406.3	98807.3	98242.1	101825	78750.7	93771.1	75079	78314.6	102332	92268.6	93047.3	99104.6	95692.6	99816.3	88309.1	103598	104564	87279.2	98474.6	94090.3	84535.4	87691.1	110345	85620.2	90379.5	93195.7	93040.2	136402	114669	119118	98465.2	102426	96140.1	95223.6	77746.6	110935	128297	113048	118810	103200	98572.9	102024	104246	94620.8	119292	120025	106075	118792	102631	108709	98369.3	83446	103593	93002.6	115918	100610	92105.5	75721.3	101631	85142.8	102103	105942	92299.9	110496	101000	94077.1	92546.2	106294	94993.7	85977.5	87388.9	99968.1	98154.4	83075.9	97953.6	110899	98127.7	94542.1	104916	89106.4	110047	89783.7	153878	138947	102327	96102.2	84580.8	106194	100110	103669	118194	107162	94611.6	94523.9	93885.4	76547.3	108811	113510	100534	108254	100775	104798	96322.1	105448	79651.1	97215.1	95196.9	88202.3	108480	98726	94935.4	113735	106451	95276.8	112339	97304.3	109498	109538	99496.2	85103.6	91251.2	109724	103234	103570	108454	104815	121925	92341.8	99858.4	101916	100302	95336.3	124318	119746	91831.8	123108	104442	117870	116930	102861	110565	100608	95898.3	107666	86212.9	99896.6	91486.8	107543	92280.8	96238	112502	108156	96845.3	97540.8	77055	103334	89217	93311.3	108155	100340	107040	101374	87854.9	91931.2	90765.4	113950	104933	110489	105221	106565	95764.4	100297	109885	107502	108243	109556	123305	115390	107367	93339.2	95784.9	113881	93928.6	113743	114786	111992	100116	62450.1	65853.6	78387.2	83672.2	72431.4	93164.5	60301.1	72699.9	76682.8	66986.1	67729.8	62037	68374.3	85226.4	77257.9	83880.3	67940.6	72683.6	73265.4	73392.3	80260.8	100566	88487.4	80107.2	72507.6	73363.7	67188.1	108296	84269.2	101467	93477.9	115214	103757	104895	100948	117179	62608.1	74715.2	78920.6	103497	107686	114896	107665	97575.3	117668	44985.4	58760.7	100097	113262	93836.6	107329	100180	132513	82645.1	80672.7	87023.7	81162.3	80308	101724	93797.7	78603.2	83250	95015.4	96167.6	89536.7	67410.1	81996.6	70552.6	62021.6	84313.8	65385.1	93380.1	81413.7	72835.8	46306.7	80681.6	76670.2	97361.6
1406	144.065	1.71241	0.836957	1051.61	1234.53	1071.36	987.515	1345.7	1775.15	1508.83	822.48	1343.26	1046.79	924.389	1108.68	979.269	1726.07	683.955	1540.22	1205.94	1828.66	96255.4	91700.4	92913.7	77403.9	73897.1	73546.6	102198	93301.1	89719.4	60384.3	58783.9	60636.7	51051.8	65109.6	57954.1	60225.6	60706.8	61043.7	87039	83487.8	81921	73974.1	73250	83009.8	61299.2	59310.4	60496.6	93143.9	104227	91150	62132.5	69451.3	66561.6	75586.3	63680.1	58689.5	257927	231164	215054	61286.1	61257	67269.3	48233.2	50650.1	49136.3	91233.3	88740.1	78406.3	50449.1	56574.2	60367.9	61524.4	57630.8	50199.4	267463	247851	212191	57940.4	53095.6	70302.4	46232.4	50288.1	46489.1	50979	52109.4	54177.3	119279	159142	153666	46887.3	46509	42471.7	63930.1	55601.9	54603.4	58812.5	57152.4	57469	49492.6	51861.7	50074.9	61304.9	61502	59945.2	179987	163088	145082	46149	48972.7	46503.3	80358.9	58430.4	77896.8	73665.7	74522.5	81314.1	85213.5	79189.1	81143.2	72558	77750.7	82241.6	74566.9	66831.6	71313.8	84136.5	78806.6	85185	83119.8	79981.1	84765	76405.5	75905	85737.1	87433.7	81410	92490	66915.1	68577.4	68752.3	62688.1	67355.6	64310.8	62884	68888.3	69587.9	62941.8	52347.9	53624.4	56516.7	52074	56860.7	62623.9	54754.7	62601.4	69278.6	74362.1	70050.6	66345.4	68718.8	60064.5	75833	72186.5	72792.6	76273.7	80063	78692.2	74684.9	65848.5	67204.6	87493.3	80158.3	86869.2	80627.3	80574	76677	67985.8	75446.9	82394.1	85059.4	79909	85709.2	77303.6	79647.9	79545.2	72265.1	70097.5	81995.2	101838	80587.6	89245.6	63824.8	58544.6	64388.9	62690.6	57490.8	58532.8	66208.3	66584.2	64936.4	73310.2	78853.3	78728.9	59781.1	54976.8	53198.2	85671	81490.2	74022.9	78663.4	78941.6	74753.4	66987.5	61821.1	67812.2	75990	71961.6	71532.2	84299.2	81476.4	91046.1	64799.4	69585	74395	86278.6	103913	104747	120450	116693	131450	74850.8	62571.4	70835.6	85380.9	89997.8	53466.9	49904	61375.8	49836.8	52625.6	60753.8	62804.8	67483.9	59480.8	70409.1	63476	61253.7	69935.8	72929.9	74657.2	60034.9	62782.5	83625	85619.3	88431.4	88531.4	71460.7	74782.2	84518.4	72285	92147.4	129782	116193	118340	80538.6	72597	81960	83530.6	84862.6	83590.9	94883	99519	107607	77925.8	75051.9	79250.6	80549.6	67361.4	94410.8	62242.3	71556.3	68983.2	65369.6	62506.2	58103.9	69635.6	71023.1	50304.8	59474.8	64491.2	69150.8	61104.5	62838.3	68789.3	66661.9	70386.7	57778.2	57706.6	64668.6	58193.9	64347	66514.6	63435.9	84234.4	72975.9	79363	77218.8	78035.8	83792.8	83771.3	79424.7	75270	83251.8	80131.9	79645.1	77135.3	79966.6	81904.4	87116.9	86563.7	78767.1	92031.7	85838	82779.6	77220.6	80024.4	76002.1	91781.1	85807.3	87551.3	62131.9	58757.8	56784.2	60273.4	60283.6	57799.5	61704.5	63353	66115	50467.9	47203.5	45041.3	56690.9	48046.5	49181.2	59625.7	52065	51080.4	70162	68142	70362.7	65933.8	61665.1	64329.7	68851.4	59579.2	60952.6	86388.7	81456	86277.6	78281.1	76988.5	77276.5	80869	70139.4	79275.3	62975.9	65453.6	68707.9	78439.7	71585.6	84071.4	75765.9	68116.6	81496.4	42460.8	46224.1	75348.6	76595.4	71538.8	81442.1	65677.1	90480.2	61810.8	65349.2	58905.2	64216.8	58581.3	74303.3	64725.9	71165.9	63839.3	56322.5	56740	58111.9	61518.4	66453.4	67015.1	58760.9	59544.9	62779.3	65017.7	63254.2	59099.7	43501.6	58149.8	62489	64589.3
1407	144.065	2.04989	0.823558	2421.93	2950.67	2743.3	1244.6	1283.65	2925.88	2604.9	2748.18	2031.87	1993.89	446.938	2966.51	2900.84	2284.44	1878.98	2638.39	2251.38	1431.06	42724.2	40508.1	39001.5	35510.7	40262.4	39717.8	49431.7	52947.3	45386.6	47049.4	42367.1	45464.1	37311.4	37375.8	35169.4	40080.7	43376.9	41370.6	37390.4	40144.2	39017.1	39732.1	36494.6	46221.7	38462	37729	34944	50900.3	54320.9	44330.8	36365.5	40599.6	35503	48523.8	44547.4	39269.9	34639.1	31304.6	32086.3	32380	32246.6	35110.5	32312.2	35545.2	34364.4	35481.7	32359.1	32868	28941.5	29766.9	32998	34637	37443.2	35161.1	32086	33140.3	32933.8	33852.1	34138.2	36791.1	29851	27607.9	30839.2	32678.7	32584.9	33662.1	26639.3	31527.1	30784.9	27242.5	30516.4	24903	37520.2	30661.2	33372.8	29088.4	30879.2	27010.1	31882.1	31761.5	25996.5	34986.5	34124.7	34497	30836.6	26331.9	27479	28732.7	28111.3	28078.1	36416.2	29144.6	34899.5	39256.7	41441.7	43076.8	41991.6	37646.8	41139.2	37036.3	40321.8	37696.5	39643.9	39104.2	44072.9	39827.1	33445.8	38259.9	38114.7	36690.7	39355	39850.2	41628.6	47246.1	36072.1	32936.1	33195.7	41981.8	39751.3	44021.4	41073	42158.9	43373.7	37644.1	34829.4	37460.5	26735.6	27116.9	26643.5	27856.4	26038.7	31030.8	23268.5	21847.1	27183.1	26836.1	28661.6	25963.2	29661.4	28065.5	27135	21519.9	19606.1	19705	34597.9	38116.4	32614.2	39977.9	38104	39991.2	33498.6	35618.4	36071.2	36508.6	39785.8	34139.8	37389.7	41651.3	45028.5	32567.1	33931.9	33837.9	34435.2	35117.5	36984.7	43139.7	38400.2	46286.6	40226.7	33983.2	35607.9	39123.4	39738.6	42388.2	31524.3	29128.4	27817.8	28875	28539	26241.7	35121.7	33817.9	39670.1	25350.1	22830.4	22189.3	20520.6	18826.6	18960.3	39269.8	42301.4	38015.9	22208.9	18874.9	21061	21283.5	21799.7	21870.7	39798.8	38848.7	37850.1	38492.4	38238.4	43407.6	41820.1	56188.2	50615.2	39742	37203.1	34387.3	40675.7	33345.1	43533.1	41948.2	44985.3	40260.8	35926.1	37991.8	31034.6	34480.8	35342.2	43371	44003	40601.5	43955.2	40585.1	43187.1	29635.7	38814.2	34991.7	35708.6	37422.5	40974.3	34590.1	37540.1	44150	39300.8	44245.3	44286.6	40937.7	43054.7	42831.5	41389	42886	41405.6	37423	42020.6	41860.5	42396.3	42127.9	37185.4	38604.4	40618.2	43638.2	38996.1	46718.4	35462.7	35398.1	46219.9	42350.9	46360	46023.9	34386.8	34695.6	34192.3	46831.7	48959.1	34978.8	53006.8	37273.6	40550.3	35708.7	34572	40870.4	42328.9	43758.7	37377.1	40893.1	35619	27485.3	33972.4	38766.9	36282.2	38014.8	40493.1	39616.7	44426.4	40099.9	45769.5	43509	43136.4	41935.4	40828.8	40769.2	41269.2	43200.3	44465.4	45333	43584.1	42483.1	41110.8	41863.6	37821.2	39557.7	40604.1	42182.3	45010.9	49873.3	44130.3	44845.8	36923.6	42521.3	42293.9	39413.4	38818.6	39980.1	37836	41603.1	43630.4	28949.8	28527.1	25411.9	28425.7	30247.9	28237.4	32899.4	28504	28982.9	41279.7	38434.5	40175.9	40518.3	37414.4	38656	41852.8	39343.8	39652.4	36366.9	37895.2	36361.5	41252	43495.8	43511.8	39793.1	37292.8	42492.8	30776.6	32941.2	36826.6	42549.6	41136.6	42250.3	34803	36437.4	44150	28316	26365.2	42147.2	43786.3	40914.9	40698.9	34771.5	45426.8	42210.8	39644.5	37388.1	31041.9	33600.2	38130.6	37613.4	37956.7	34595.1	41163.8	40186.5	39262.3	31251.1	36460.4	34498.4	34735.8	38390	34790	34315.5	39075.2	33956.4	21461.3	36848.5	31894.1	34639.8
1408	165.992	4.76347	0.843608	0	0	0	0	0	0	189.336	686.596	262.752	0	0	0	0	1333.74	463.659	3776.04	345.098	1122.61	46649.7	45220.3	40549.1	6743.67	7612.58	10510.8	164165	188162	182662	6270.55	6033.58	11602.5	181486	177305	163358	162139	155085	148009	48003.2	45357.8	39690.6	7499.22	5550.33	9058.02	198855	183604	165736	160820	183131	169461	149122	153884	154073	4880.82	6100.68	5925.22	49027.9	43880.1	45722.9	10389.4	5542.22	6214.68	184252	176176	179884	51532.3	37869.2	44292.2	9383.56	4057.87	7652.76	195503	187053	184323	40762.5	40214.1	44438	5281.12	5758.85	6172.73	189548	182307	175667	5327.35	4665.49	6968.4	185334	207295	169431	162734	156433	162476	5391.96	7851.39	7779.21	191896	204293	190850	144843	158984	158626	8263.35	8933.41	8105.91	186898	197635	199438	160329	157257	168196	39413.3	46027.1	43348.8	5792.8	7148.73	4776.56	164635	168658	169559	47864.2	40746.6	42048.3	3848.81	6902.44	5548.04	161586	171014	167244	37283.1	41106.7	43354.1	7932.09	3778.44	6370.36	166279	168469	168311	7024.01	7259.05	8174.34	6431.39	5904.79	6732.24	7886.39	6073.78	7413.06	204685	188955	181916	203154	180069	196223	199842	197830	188301	141897	135921	153877	155726	149500	164725	163108	147546	150243	49465.5	41325.7	43387.9	4501.13	5218.45	5524.52	164482	177568	168553	50432.1	48909.1	40013.7	7820.83	4642.65	5837.43	151183	175835	171030	46313.8	42569.1	44367.3	6573.14	6644.69	7007.8	167964	168693	172512	4966.56	9219.31	6658.25	192906	181154	173133	151820	150313	160955	7113.3	6516.28	7898.4	198107	188664	179964	147147	158624	154260	4952.85	8073.75	7932.4	179931	187670	193433	159502	144772	160105	49597.9	49500.3	47652.3	7498.56	6503.88	6937.17	163106	161734	157811	44566.1	38414.7	45365.9	6848.94	4675.78	7017.64	156556	187762	7278.06	6659.88	10406	228607	249312	241449	161176	136842	155220	9305.94	7829.76	10277	236676	253611	256203	141453	136488	44662.8	45324.8	43397.1	7269.05	6804.79	7227.92	173059	160259	158599	40776.2	46360.1	37804.9	10489.2	10244	9877.87	164438	157539	174651	42106.1	44893.4	43802.1	9048.78	5798.66	5716.97	168696	161429	164798	7616.8	6746.65	9097.47	183591	184327	183295	124315	141991	7713.68	5314.25	8149.65	176238	194005	178542	136668	136151	162475	5973.84	4392.48	198492	160348	132261	145723	140220	43427.7	37631.4	41416.8	6026.88	8408.97	7748.59	176625	161178	168038	47634.4	43963.9	44459.1	6622.59	6421.11	5994.24	174265	166980	174109	33585.1	43912.6	41613.6	8242.28	5972.88	7754.76	156127	165417	171586	6552.43	6828.92	7309.08	5496.53	7810.04	7184.49	7052.94	8463.81	8429.22	185654	193021	190945	132569	164648	186417	214341	225119	221050	158451	160324	153179	143292	169508	158996	152795	145291	164175	46304.3	43883.8	42709.9	7633.21	6591.45	7966.87	174321	151932	168604	37437.2	31555.9	38095.1	7483.11	5311.33	8784.01	136897	153276	139958	45406.5	39852.6	5876.42	8677.93	7177.78	163379	160186	149224	9245.12	9196.59	8755.62	172182	161226	166800	135430	142446	124136	4736.61	7051.37	4496.44	177498	175276	166564	142866	135685	152116	8802.69	6190.67	5005.15	183938	136279	157176	136234
1409	344.142	8.06611	0.853154	0	0	0	0	0	0	0	0	0	0	0	0	0	0	0	0	0	0	28685	31122.7	36896.7	42376.8	41440	42786.6	122945	138260	105630	59878.9	52778.1	62553.5	47916.6	58123.2	58056.4	114029	105759	99384.7	26196.8	26930.4	26769	41712.1	40383.5	60719.1	55154.8	46432.8	49272.2	123085	118549	99081.1	79042.6	81999.7	68336.7	68486.4	47103.1	54438.1	31290	27570.6	26975.2	45592.6	43646.5	48904.3	99368.4	119956	109305	26895.8	28966.8	25425.6	30350.1	31382	44373.8	86940.2	91591.3	93047.9	23169.4	21546.3	17309.4	41690.9	37342.8	37798.2	96207.9	99205.6	105047	38402.7	42983.9	47703.6	43688.1	45470.8	51969.1	89192.2	95895.7	77374.8	59369.3	47314.8	41868.6	50462.9	53598.5	44854.8	96182.5	89951.6	76763.6	52962.3	51450.6	46780.7	47592.7	41230.6	41239.2	82920	76309.4	77257.1	24712.2	18210.1	19374.7	36489.7	40213.1	36418.1	89017.9	76848.8	77147.4	19522.8	27091	25643.6	45055.3	43327.2	49326.1	89209.6	87606.2	83945.7	21129.6	22394.7	19446.9	41706.7	38780	44756.4	77693.1	64304.6	74314.8	41001	36710.2	37973	36912.2	38209.7	38339.9	11373.8	10670	22486.9	19996.7	17723.7	16196.8	33050.6	22833.5	36956.6	11944.5	13298.9	17318.9	37241.1	35814.3	41736.4	66532.9	63654.5	45283.9	3490.68	2950.24	3779.27	23625.1	24843.5	24575.7	49561.5	35306.4	42671.9	98442	75959.4	86593.6	26079	23778.7	17806.4	43824.2	38644.6	49029.9	83617.2	79196.9	88804.1	23218.6	22314.2	26217.5	38850.6	38888.5	46373	95510.8	79121.3	83018.6	50555.6	50497.3	51131.6	45711.1	46680.6	48575.8	72684.4	67066	81473.1	3343.37	3574.52	3231.54	26786.2	20371.2	23312.8	4222.65	3116.33	4004.56	2989.01	11247.4	4453.9	3678.31	2176.29	1765.95	3380.53	9239.97	4020.88	22458.7	27913.4	23605	42468.4	42875.9	57583.5	94583.6	102429	103673	22748.4	23055.5	27134.5	41600.9	40597.2	36933.1	90855.1	77934.2	43432.4	36707.7	43667.8	32786.2	44599.8	45030.7	78860	68450.9	76760.6	46821.8	50283	55945.8	47258.1	57086.7	52279.5	71953	71406.5	23715.8	18132.2	22240.1	44651.3	39305.2	42836.9	85746.7	66686.4	84929.7	24370.5	21204.6	20536.1	47438.9	43526.9	46283.6	72749	75197.9	87645.2	19151.1	21433.8	26574.7	44100.1	38764.5	51337.6	79975	69844.7	108690	42916.1	47963.8	34847.6	61132.3	56504.2	52222.4	41076.5	37838.8	30565	25855.4	34793.3	59565.3	50085	60951.6	48851.6	52839.2	57252.5	32986.3	33621.2	64697.4	52943.5	52154.2	46437.3	58527.9	28516.8	24651.4	26194.3	48209.2	54639.2	62717.6	92554.1	83902.8	81158.9	22024.5	24722.6	26349.3	43519.9	44692.3	62207.2	94266	91208.9	88261.7	28408.8	24555.7	21904.4	47927.9	43308.9	45220.1	117990	90658.8	88580	48358.5	50335.5	53743.6	42638.3	52598.6	50812.9	51035	51047.3	44815.2	33041.3	45466.3	37019.6	32939.8	36756.9	39300.2	40033.9	44602.9	42949.8	77233.5	84003.2	89073.5	78179.7	72756	76447.7	91917.1	76465.3	81569	25298	23770.8	27710.3	47658.1	48225.9	49608.2	84171.1	72715	93374.1	2434.03	6806.78	12204.4	43685.4	43971	43573.7	79102.7	77944.1	100152	12440.9	23922.3	51738.1	45689.1	45460.7	73789.2	68640.1	103445	48566.3	50542.6	55128.8	77587.9	74459.1	99513.3	70725.7	69322.9	80632.9	28386.6	26957.4	27119	61097.8	92450.8	92055.1	74916.9	84564.8	79722.8	43824.5	56806.1	49879.5	70310.9	76561.4	67286.8	69955
1410	298.886	6.59406	0.779684	0	0	0	0	0	400.71	0	0	0	3614.04	32372.7	0	305.362	276.255	279.946	1053.54	0	462.395	242832	254200	254546	121539	114363	132687	88050.4	79024.1	86910.5	118190	119873	125508	109814	115965	111320	93262.8	91936.2	90031.1	234820	254245	232367	119984	118826	122133	116996	115929	110923	88897.6	85988.1	82343.6	78322.5	75360	82522.9	126228	125522	117391	230715	229787	214011	120986	115951	131577	87544.1	93033.4	85606.7	235985	212058	212532	103722	109412	116036	92097.2	85759.8	89487.6	225147	218560	206432	106651	113362	116623	87456.6	89714.9	81372.3	120992	120036	118302	106550	115912	105934	75887.5	79949.8	77916	116201	112670	121553	113468	110654	106114	91002.7	71321.3	79250.9	128258	114840	106011	111460	114337	91842.2	78191.3	82248.4	67233.7	237566	205799	235375	97601.5	113028	108885	86570.7	88700.4	86828.8	197313	221340	200859	117386	105070	109206	83057.7	80631.2	85919.6	243626	235431	216709	109403	110704	115612	82856.8	63498.5	74873.7	116500	108554	114234	119144	115385	121122	111577	114841	117762	111172	103598	106379	109768	112816	97378.6	95839.3	104969	102226	89680.2	72235.6	89778.7	67810.8	84368.9	78261.4	76712	81200.5	81089	228717	197041	219695	96222	109353	103936	80749.8	55049.2	81115.1	213806	243952	219936	115895	113336	116478	84281.1	77365.6	93923.1	196702	206465	229530	111059	117035	125174	90213.5	63020	68676.2	113481	123860	114366	106234	106117	100970	79823.2	80112.4	78069.6	118806	115047	124403	118567	111716	100953	67606.4	83686	67192.5	124523	111169	126938	118865	102685	111772	83085.7	85588.7	75133	218824	242404	227280	111076	102404	105531	80631.2	86685.7	82644.2	237014	231852	208398	115414	111363	113670	73280	84320.9	113472	106733	123364	125634	136786	131911	72495.8	90312.1	87203.1	126512	132684	125944	142310	144817	136487	79996.9	76580.3	221658	238521	235892	110581	119725	114765	82661.1	79565.7	82419.6	234354	219668	221868	115497	113650	116029	71584.2	67583	74622.4	213516	227883	233333	120312	111628	110012	81406.8	80575.3	80725.6	123015	122078	119911	90969.6	84055	87377.4	74537.9	75305.2	114866	113716	107546	85936.8	58799.8	84589.4	73556.4	57121.1	67319.6	112502	121449	87620.2	75547.1	74678.3	84250.3	84317.3	242406	252650	226324	91744.8	106981	110272	66656.8	76859.5	83979.2	243334	210637	232684	113395	112421	118698	72565.1	68197	86182.8	239242	217847	241786	97931.5	110517	120119	81869.8	82803.3	67663.4	121268	124192	119834	114867	113872	120548	118527	117989	130716	98433.6	103270	97730.1	115475	131129	114379	132994	129700	128740	74198.4	88491.9	74386.4	80881.5	62649.7	81710.2	67629.4	86312.7	73891.2	227547	224175	229811	111463	114892	112508	79757.6	78911.7	83326	232419	228799	254164	109095	114396	118991	78677.9	68171.4	69823.1	252817	255633	115994	110610	109391	58915.5	74541.1	81106.4	104754	112099	111364	82140	82283.5	81633.8	76204.4	76729.6	66739.1	102306	113580	120200	83515.6	89761.5	84058	72848.8	78230.1	76377.1	100199	103231	105934	81589.2	85208.9	81091.7	79798.7
1411	298.885	6.82825	0.763718	0	0	0	0	0	0	0	732.624	0	612.811	770.348	0	0	0	1751.2	1053.54	421.809	0	0	0	0	0	0	0	82186.9	0	56067.5	100329	96158.9	93589.6	0	98284.6	0	84085.3	0	79320.1	135606	0	137548	87116.6	0	101844	0	0	89397.2	75366.8	85988.1	75173.6	69171.6	69883.5	59499	92991.8	91956.1	85594	122914	112775	129904	0	0	0	0	0	73507.6	128809	0	123546	77004.2	68542.4	0	0	76160.1	61855.7	0	125013	0	74103.9	71424.6	0	66946.9	58906.5	63496.8	79972.7	79609.9	85503.6	81597.9	0	92736.9	68972.5	0	56897.8	101983	91493.4	0	96591.5	65721.8	0	76152.6	0	65185	100438	89386.3	0	89647.9	93266.4	0	0	0	0	134143	129355	122699	77371.7	74297.9	94414.2	66911.2	72030.9	72226.2	0	135350	0	0	0	0	69811.2	0	69006	156098	0	132910	0	0	0	59196.9	0	66922.3	0	0	0	0	0	0	0	0	0	87886.5	0	85338.4	0	0	88303.8	0	0	0	65817.1	0	0	0	72513	65300.7	63957.8	76891.8	0	0	140636	0	82790.8	0	0	75490.1	0	0	125909	135618	0	78623.3	0	86186.1	64452.1	0	70962.5	0	0	128186	0	0	90311.6	81254.1	0	0	0	90946.8	0	82688.3	88486.4	83483.2	69288.8	63372	68688.1	96499.6	82358.5	104687	95304.3	0	0	67606.4	87623.6	0	0	93293.9	0	77636	0	77036.5	71999.9	71811	0	139808	143864	142091	0	75604.6	0	74261.7	92427.4	82573.3	0	143974	0	76805.4	69749.1	0	0	0	0	0	0	0	101507	84464.2	57667.3	0	72006.2	82913.8	0	96765	0	101769	106208	0	67487.1	129921	135654	0	0	0	0	75569.1	58524.1	72883.6	143070	0	132728	0	80484.6	0	76468.5	0	60918.9	128350	138798	134747	82322.9	80818.2	0	72280.2	67757.6	73102.5	91441.1	0	98249.1	71002.8	70569	63072.6	61155.9	69429.7	0	0	0	71932.5	0	0	0	0	0	79684.4	0	0	67283.3	70589.4	80165.9	84563.1	153961	0	135810	83750.6	0	87157.9	70816.4	71049.4	69946.1	152694	130319	138935	77482.7	0	0	72528.4	0	73314.1	151534	136366	142095	0	73946.3	92800.2	82281.1	68114.2	0	0	88415.8	92952.5	76628.4	0	0	0	95727.8	0	73951.3	76091	70151.3	75812.8	97956.9	0	97599.1	0	0	61310.5	66938.6	71275.8	66898.8	0	75282.9	0	68675	76473.8	0	138916	159681	0	84548.3	81941.8	0	62442.8	0	0	115745	130488	0	0	85110.2	63502.6	60936.5	69823.1	133388	140278	97891.7	0	93597.5	0	60570.4	79735.7	0	0	0	65225	68577.4	75638.2	72428.7	76343.8	0	78377.2	75413.2	84119.1	0	0	76113.9	72168.3	0	74846.1	86574.8	0	0	59647.5	65430.6	65813.9	75650.5
1412	422.19	7.78343	0.831473	174.018	0	191.315	0	0	0	0	140.061	0	0	0	0	0	167.874	141.821	0	0	0	164598	157577	162644	164192	142599	150092	222734	188793	188334	161464	145915	128417	127985	147322	104199	175751	147464	159708	119588	123170	129760	128570	130298	165420	112264	122908	112979	177256	197967	169345	105242	114943	113705	122357	113019	100433	94809.5	82794.3	88954.3	113743	104962	103266	115670	126894	133526	110484	100242	86244.8	103004	96473.3	117851	143142	138784	116899	89952.1	81154.9	87582.6	104603	102243	105760	125710	109533	111045	70747.2	80705.8	86724.3	90818.1	91557.3	93687.9	98140.5	96015.8	81146.2	103962	78975.6	82830	89188.6	97573	78855.9	98344.5	92667.9	97699.6	85289.2	87774	86726.5	102734	87222.1	86594.2	100385	95204.6	102173	137026	115459	82133.9	143421	142016	136123	180897	163636	159174	121104	120946	128883	129356	140023	155098	165620	162065	146918	132422	109918	131576	135460	144003	164543	167416	160874	152852	104112	111563	112846	84879.5	109169	109736	92837.4	99864.3	108266	102898	90030.5	110598	110047	108352	109601	110265	91201	115246	124836	114881	117161	113425	116236	105208	106674	106425	103178	126154	104381	100995	135490	126032	147969	169668	134359	152251	133566	111037	122517	133879	145251	152760	159340	147572	166386	108756	116061	88504.6	158777	128480	120928	189752	166241	161563	98850.7	99265.9	90220	96394.9	108727	101846	110945	112659	112920	116898	117726	109639	101483	102171	95853.9	114391	123139	99417.6	113670	106271	92887.7	102270	97879.4	114308	116649	118869	114074	132330	136343	107603	112290	133598	142967	164907	192556	168222	124892	112228	100903	143714	122372	141209	135580	164761	84873.4	91806.3	111619	106609	117231	122694	124657	140830	113154	119187	108169	107747	111454	115713	107880	125208	109869	133305	126926	132409	137420	136640	143271	158977	151835	165036	132773	128828	124448	159400	135348	149724	125244	157500	142468	125931	119625	129381	157988	138846	155847	155331	125457	171352	93670.9	123554	113678	110114	117695	108942	113256	110034	88354.9	97938.3	93047.2	120666	112139	108661	122334	107672	125279	94210.5	95359.9	129140	106533	106827	117699	126206	110978	126669	128557	156337	136237	159907	165291	166178	144466	138583	107635	117160	147357	154881	155037	165485	151193	144700	125152	110992	120864	131064	140356	152346	173726	168611	160258	96591	106707	96894.3	103582	98660.8	76728.2	96105.1	91359.8	96690.2	106032	84581.6	95099	95479.2	78061.6	96173.9	103904	96780.7	90059.5	122646	119630	119720	119763	119788	123400	113522	103130	112696	111440	115970	130706	149961	141583	150722	153965	168175	162823	96944.9	100943	102217	153244	136747	154174	144220	125600	146192	75570.6	70178.8	150830	154603	132752	171644	142902	155822	81572.3	100868	84517.3	90315.8	98888.9	105624	96520.1	99352.2	98887.4	89290.2	89384.6	88541.6	84478.1	95385.5	103352	84187.9	100420	86077.1	79655.3	82575.1	88744.7	55285.9	107636	104330	101811
1413	422.19	8.07483	0.802592	0	0	0	0	0	0	0	0	0	0	0	0	0	0	0	0	0	0	29693.7	25513.3	29089	25636.2	21472.3	24548.7	30135.4	35656.6	34875.8	29658.3	27913.6	25340.9	23406.3	34688.7	28915	36848.8	33579.1	38818.4	22119.8	21154.9	26359.9	29370.5	22545.8	31952.3	28492.3	29526	24007.7	32011.8	38290.9	28775.7	23550.5	29485.6	23921.5	33915.4	25976.9	29459	22013.9	21330.8	15549.3	24044.5	24452.4	28059.5	26382.3	38114.3	33941	21576.8	21701.6	20580.7	19530.4	19976.8	24877.6	27029.3	28668.3	29288	24314.6	19085.7	19287.5	22663.5	16305.7	20862.3	31934.2	27643.3	31938.4	23333	23963.9	26118.7	23201.5	27614.4	23885.8	24777	26630	27387.6	24083.1	22423.1	23708.5	28881.7	26983	23067.1	28028.4	29467.9	27786.3	28195.2	22988.8	24097.3	28197.4	25555	22911.5	25238.9	22766.4	29699.2	20162.8	21964.6	21590.3	24831.7	25221.8	23705.2	33510.4	31852.4	29399	16816.1	23981.3	19927.9	21500.3	24367.7	22125.4	29921.5	26827.9	25276.2	18359.4	24276.8	24126.5	24019.4	25291.7	29523.7	25436.3	27811.7	28967.3	26835.8	24934.4	26459.2	27037.7	24336.2	25499.2	22324.3	19098.5	26124.2	25206.5	21060.6	23081	27137.5	26894.6	28862.5	23823.5	23200.8	27047.1	29404.5	26212	28734	30856.3	31708.5	19773.1	28816.4	34759.6	27276.2	25726.8	24703.1	18979.1	21132	22102.2	25447.5	37488.1	24942.3	31364.6	25159.2	23452.1	22476.4	23418.4	26090.5	27464.7	32966.6	31670	31488.1	22103.2	21108.5	21703.5	23815.5	20973.6	28430.3	35633.5	28884.2	33157.9	30700.1	26582.1	28112.7	27503.5	24825	24602.3	30736.6	26384.6	33666.8	28197.7	28533.7	27772.1	25993	26338.6	18661.5	30946.6	32078	26387.9	26831.5	28698.1	28522.3	24045.8	24454	27822.8	29741.3	29110.6	27579.8	19665	20562.3	23449	24579.7	18808.9	26352.1	30386.8	34530	36476.2	23085.3	19747.2	23084.5	22054	21592.5	22760.8	31546.7	32646	25039.4	25189.9	30350.8	18366	27020.5	24663.7	31577	27392.2	27673.1	27982.8	26151	30326.9	26110.1	27647.5	26114.6	33508.2	27490.8	24407.7	23617.2	28295.8	27694.7	25153.2	24429.7	30392.5	25368.4	22798.9	27255.1	19361.1	19925.2	23235	24944.8	29292.5	28118.8	28347.2	29341	23238.6	21156.4	21816.9	25110.1	24991.7	26337.4	26306.2	24703	29913.7	26647.8	30552.2	30584.7	30057.2	27033.4	27061.8	26159.1	24562.7	24641.2	24291.3	29005.7	26706	28823.5	28498.5	23249.2	30542.5	26728	22961.3	19951.2	27982.3	25396	25754.8	20165.9	26224.1	21311.6	17838.1	22216.8	28037.4	26875.6	26933.4	35144.1	26864	28084.4	22025.4	22697	27394.3	21808.5	22007.1	29294.6	33095.3	34564.4	30329.8	23756.7	21466.8	21661.7	27569	23085.3	19223.3	41006.8	32207.5	36472.6	28562	24867.5	27009.7	25107.5	22131.8	22333.5	25829.9	27846.3	24717.3	19354.4	22935.2	20323.4	24676.4	25076.5	21893.1	24175.3	23766.7	22441.3	28294.5	30182.7	27119.1	24568.8	23628.7	28042	28579.8	28370.8	21396.2	26572.1	23756.5	20531.1	25507.4	25199.1	29974.5	33133.5	26013.3	24743	21472.7	20435.8	23939.2	28574.7	27730.2	27043.9	30202.8	29274.6	28228.5	17278.3	21374.9	28506	24885.2	27907.3	30613	23200.3	30217.7	23763.5	20201.4	27727.8	23624.2	29145.7	32127.6	23013.2	24890.4	26440.1	23553.2	24796.8	26626.3	26846.2	29460.6	27540	21767.9	29968.2	26658.6	20888.6	27174.9	23271.1	22163.7	22080	25194.1	27905
1414	276.911	7.36389	0.851622	0	0	0	0	0	0	0	0	0	0	0	0	0	0	0	0	0	0	40016.3	39141.7	47321	43374.2	51347.5	52032.1	75538.7	81697.4	71872.1	66978.8	68784.4	57122.5	42063.5	55949.2	54977.7	87285.2	86364.2	98396.7	36232.2	33048.6	44063	58500.6	45972	59094.6	44480.2	53940.1	45188.4	81281.2	92971	68205.5	87698.6	82031.6	75947.9	71384.2	71046.6	54498.4	41880.9	38478.4	36787.3	44686.1	44459.3	53815.1	64945	91037.8	94367	42236.1	42298.1	47225.6	45846.4	36498.1	48975.5	83444.1	82324.6	82389.9	48108.2	49526.3	37696.1	50421.8	44301.2	58454.3	86916.6	83310.4	91338.9	59822.1	49668.7	53868.4	44240.2	49653.1	49284.7	89275.4	83106.2	81749.7	66306.5	51705.8	63555.2	53006.3	60030.3	49064.2	93854	77379.4	67594.5	63056.3	63011	68221.8	50725.4	61451.8	41668.2	89297.3	85640.9	70285.9	51083.1	38396.4	38929.9	63283.8	50515.9	55399.3	91982.1	79785.7	62964.3	48432.1	50903.5	51149.5	52688.3	48533	50479.5	85826.2	74928.6	86789.7	48852	57465.1	44999.5	51490.1	46403.9	58746.1	93342.7	62107.2	85935.3	62747.2	62406.4	57307.7	53899.3	62708	73318.9	49614.4	75250.6	71044.2	58715.1	46743.3	54668.4	57784.5	66835.6	69495.5	63625	63684.6	64437.4	72622.9	94493.8	92378.4	82206.5	92541.3	84863.9	92909.8	108585	93386	44432.2	52111.9	44040.9	51746.7	49956.6	50982	92755.9	85533.4	94415.1	51130.5	57504.9	45818.7	49561.7	52453.4	55938.1	80663.8	68254.6	87095.5	50288.4	43473	47597.9	46381.9	42887.2	60752.6	105055	79068.4	85666.2	64918.5	64977.6	63812.1	48561.1	54773.9	52832.2	98703.6	93272.1	104605	72126	71615.6	71199.2	50734.8	58341.2	49552.8	130240	97698.5	92966.4	69887.2	66408.2	65283.1	63353.9	50712.5	58636.5	88686.5	87866.8	106182	45806.9	60221.9	53966.4	51324.4	43381.3	50366.1	82126.6	128740	128392	41925.3	53190.5	55255.1	44443.1	39629.3	41971.2	82358.8	88684	55718.3	51317.2	60354.2	47556.5	55708	57735.4	81665.3	103725	84397	69164.3	59460	61003	57640.4	57297.9	64725.3	98302.3	86548.8	53316.8	43906	67541	54762.1	46119.1	46051.9	89978.9	76352.4	74353.1	62204.2	57284.7	60994.3	44215.2	43770.7	54343.6	84127.5	77025	92187.2	47419.1	50476	62115.5	56034.5	50874.4	54044.8	72351.6	70822.7	93105.9	57372.2	51812.4	61307.4	79739.2	67717.6	64316.9	111310	101027	51864.1	54718.6	63122.2	87576.2	67875.6	71889	104007	123099	99310.8	57191.5	61540.7	80657.4	65549.5	100447	100209	104798	57496	51734	55502.5	55695.7	45977.7	66072.6	79821.1	90645.2	74017.9	50372.2	49542.1	49621.8	47279.4	52764.8	55568.8	80637.9	92664.5	86353.6	54833.1	48015.9	48327.8	49597.4	46232.7	50823.7	102753	103130	77400.5	70782.1	60033.6	73254.6	53310.2	62016.9	58139.4	65776.8	66379.2	65568.1	46004.5	41940.4	49718.9	73348.9	52109.9	51086.3	70778.6	52973.5	59684.7	109646	94949	107493	97633.3	90081.3	100569	109726	74409.4	102262	52336.6	57920.3	49407.9	60907.4	52112.8	46226	78313.4	81490	97187	9379.72	12396.4	24157.5	56354.9	45322.3	48821.7	75650.2	79612.3	87478.8	35341.2	35694.2	52636.2	61133.8	55032.7	87391.2	85525	85552.7	47029.2	63264.6	58181.1	76839.4	79627.9	96029.8	85607.2	76462.8	90438	57602.1	62317.4	56908.8	64608.7	93448.6	83897.8	89641.9	120880	97516.5	56763.8	54319.1	54898.1	77208.2	83440.7	83011.4	93382.4
1415	386.715	6.90395	0.851499	0	0	0	0	0	0	0	0	0	0	0	0	0	0	0	0	0	0	111007	105044	96062.7	60699.2	39134.7	50071.2	129708	139666	69305.7	80849.7	80338.7	66087.9	53255.4	93224.9	72363.6	133932	127640	135751	73051.3	74932.9	76575	53573.4	50147.6	78439.6	77434.7	81666	75337	101539	141814	107579	81139.3	89906	86858.7	93640.7	70369	87110	57245.7	69514.7	49182	55411.3	48294.6	58486.5	117668	132704	104639	61009.6	76400	75989.2	29524.8	47760.4	64657.4	90753.8	95871.6	84690.1	76044.6	64864.3	54082.1	48071	44416.7	57345.3	98441.3	97068.1	89985	62055.8	40515.4	56406.7	41491.8	65846.2	61731.8	118050	92968.2	87859.8	90202.6	47250.2	47074.4	65678	83496.9	48261.2	112416	90013	83404.9	86266.1	68758.8	48432.4	74226.6	67276.7	49591.8	86661	99656.8	95277	81639.1	62198.2	55610.4	48369.8	37128.8	58839.9	98930.6	97811.3	91575.9	64939.3	75946.4	69829.7	50892.2	39400.2	63358.9	87411	51774.7	81245.5	64532	68936.9	73019.6	62276.2	57836.6	76337.6	66906.9	83403.8	89307.8	58469.3	49531.6	52931.6	54920	58639.5	68766.7	53694.4	64696.9	63004.9	57260.1	38724.7	69052.5	59027.7	51427.7	69311.2	60832.5	71011.4	66263	87919.1	62924.2	88389.8	78487.1	96389.7	71252.6	95603.1	86610.7	65947.2	61785	79117.1	68802	48323	51236.2	63527.3	94147.5	80326.3	74924.1	71847.4	77477	63016.6	50053.7	56955.8	63321.8	89719.7	73024	67505.6	61520.2	48197.8	56680.4	55026	53652.5	57092.8	117316	86999.2	88280.9	71674	83715.9	64166.2	55871.3	71855.5	54342.1	93369.6	92497.1	77024.5	85059.5	71942.2	65448.6	68908.1	54930.8	59047.6	131892	119552	97811.3	87688.4	78798.7	79190.6	76849.9	57077.6	83029.1	97284.1	98434.2	95429.2	78697	90177.3	83249.3	52875.4	45284.8	57071.2	93724.2	172384	142898	83913.8	81678.2	71737.7	66949.9	24605.4	68586.3	87001	77837.3	53855.9	37677.7	60727	53342.4	93193.4	92085.7	96684.8	126876	79309.9	80449.4	74997.1	66438.8	59356.5	79981.1	70620.6	105962	106867	89216.3	88815.5	74746.6	62222.2	47430.4	56601.3	75146.8	95816.5	82174.3	57156.4	79889.1	76350.8	72436.1	52107.1	59875.9	89037.9	80135.8	97071.2	68989.6	68646.7	89339.2	57334	63890.6	78924.1	81701	74826.2	117278	61591.7	74671.8	84919	87943.6	86810.8	67363.2	113544	111820	52869.9	73521.8	50293.3	93525.2	103213	76589.8	108785	113275	126740	44837.5	51723.7	105981	76116	109637	99414.5	109742	77193.8	66081.5	88930.4	64370.9	56914.4	72281.4	66614.2	100845	93731.6	79294.7	78574.6	83706.3	62496.8	50110.8	62686.6	83438	101611	90802.8	96416.9	80320.4	75566.7	42247	47002.4	53439.5	126435	85077.6	94677.1	55039.1	54814.3	46017.1	48981.9	54334.3	67594.8	39800	59286.8	50633.3	53283.3	39965.6	54351.4	69136.1	66843.5	66471.7	67875.7	52966.3	52769.6	90607.8	95926.9	103761	90827	93413	107974	93235.6	76437.9	95779.7	76646.8	65005.3	58092.3	37704.9	61771.6	46438.5	79452.8	71173.9	103332	65442.4	70767.1	95950.5	50296.9	49306.5	50057.9	83842.6	67046.9	99877.2	83839.7	77157.2	51073.4	61156.1	65247.9	82396.5	62666.3	113012	70057.2	64483.9	65076.9	66519.7	80352.7	90879.4	72176.5	99155.3	98464.1	62099.7	64981.5	55839.6	73692.4	79295.1	87883.3	68375.4	117087	88417.7	60619.6	63676.6	58609.2	54579.2	116443	99359	91619.4
1416	471.074	7.98127	0.848607	0	130.665	0	0	0	0	0	0	0	0	0	0	0	0	0	199.353	0	143.785	220390	195047	171317	120691	131306	106983	110836	127120	107649	126348	144262	123439	109638	142599	137534	97229.1	107097	121944	155570	177536	168919	128169	114710	129364	141812	136748	135955	119672	127579	122938	109444	121380	94802.9	141200	120880	114800	181960	170192	159770	120844	116456	131190	112014	131129	129327	191825	174896	139570	115706	105466	119507	112189	125141	112643	146948	146408	176226	101858	103202	117566	120246	119975	120504	115803	110046	121395	114530	138549	131769	111590	103107	100047	116630	112988	117722	119388	131774	112661	120336	113497	99309.4	139236	129307	118798	136877	121379	128269	98101.1	116442	115214	172905	169215	151252	117569	113083	129317	115380	114861	108411	156303	158176	172655	102930	100252	118548	103035	83039.1	85457.1	154406	179350	132162	125635	124569	138954	109903	108982	92410.4	128778	126252	121568	4391.92	14523.8	11868.8	118496	129560	118028	136028	110541	125062	8904.92	1621.48	9597.17	138179	116694	128519	102432	121360	104397	12696.9	7700.56	4460.24	1035.07	1084.62	423.608	159966	169058	127301	107996	105012	118018	105242	100088	114062	154992	139240	150318	116364	110692	103681	104499	102050	102360	139735	157960	126913	118188	105419	128047	118684	95636	102783	56904	63131.1	52149.1	58132.7	50151.9	46060.1	45568.8	43409.3	46046	6341.67	5531.51	8915.58	34944.2	26739.8	29864.9	3612.89	4611.54	950.006	6072.12	14085.4	4110	542.541	442.929	1384.27	1066.93	2466.36	485.239	187858	178004	185161	116335	117037	116598	106909	140793	114830	169312	184418	166913	108302	101098	107733	114238	116382	128551	108905	134451	127205	132656	127226	110342	119148	108097	117551	143410	130468	120470	141673	150729	107579	108522	164207	167854	163525	112042	100467	106520	92450.9	96250.3	105409	151748	153080	147354	119867	101078	105085	101926	101245	103722	147808	143658	148599	93799.7	116968	117923	90768.8	91697.4	119421	39050.8	46623.2	20277.9	65268.6	76888.9	70590.6	27559.7	32975.6	15552.7	10218.6	80471.3	77059.9	83755.9	101747	27668.5	25187.2	19564.2	72476.3	55631.2	67671.3	88226.1	57866.3	61720.1	67627.4	152481	141296	164308	114975	115461	101728	100722	101755	109410	135757	170802	124313	119531	124773	138616	127288	105164	112876	187624	166685	168301	126343	101671	112106	117889	102524	111332	105374	120763	128450	113291	114054	117785	111025	112088	122122	119613	111963	95011.8	108892	101765	104445	140842	119771	123835	115775	96360.9	106187	113441	102123	102254	108327	100459	118318	133070	156312	118601	112843	112680	115745	93150.5	96183.6	84291.7	178032	158296	179860	103478	103670	103900	100982	98993.1	110250	202563	193818	109514	113788	108952	92878.8	96160.9	114658	255.083	227.148	447.22	16864.7	31723.9	14860.9	2032.28	4235.59	2398.4	7466.42	11469.6	3373.56	25633.7	38572.8	20849.7	1845.76	227.782	1425.92	147.809	161.529	229.983	94839.9	19528	18870.7	18074.4
1417	212	5.1618	0.851407	0	0	0	0	0	0	0	0	0	0	0	0	0	0	0	0	0	0	0	0	0	0	0	240.739	0	0	0	0	0	0	0	0	0	674.156	0	223.747	92162.8	97695.8	101250	49869.1	53871.6	59201	109964	135813	126955	42511.8	42965.6	33923	28464.9	29600.5	30731.7	48192.4	49544.1	52443.4	73291.4	87290.3	86646.6	46082.4	40424	53440.1	22101	30859.6	36742.2	86659.1	69050.2	87076.4	39650.1	37807.4	51786.5	25121.6	28512.6	30259.5	79884.4	80374.4	86296.8	43321.1	36642.3	54725.4	24647.2	23849	27361.5	38837.8	38518.2	47526.6	93618.8	96113.9	108860	21011.8	27263	23482.8	48309.4	39973.1	40126.6	110049	112584	106220	18190	25116.9	25965.4	45702.2	41834.1	44142.6	98273.7	92572.8	103359	19920.6	24798.3	24172.9	81909.6	72943.8	89759.9	48561.1	43832.5	51590.9	23709.5	29234.5	27915.5	86378.9	93046.1	83691.7	48387.4	47687.1	54023.6	24867.7	20148.9	27303.4	86291.4	76470.6	88157	41805.3	44002.7	58300.4	22282.8	25528	27087.8	41457.1	34596.8	45752.3	43691.1	45744.7	49810.5	38324	39365.4	48602.8	90493.7	90443.4	111851	89723.6	85325.3	94112.9	102125	100393	102050	24164.9	24086.5	23790.2	18045.3	25848.7	19359.5	22073.4	27297.4	23799.6	74366.7	97253.5	83682.5	43343.8	46737.1	53537.8	22547.5	25904.1	27723.7	79496.7	83476.8	92864.4	39403.3	38712.6	50573.3	26521.2	26217.9	28920.8	84436.2	91608	102959	32538.2	46193.3	52364.5	30811.5	30668.2	29109.1	48564.6	47094.3	55551.7	105914	109769	106075	25480.6	23232.5	22850.5	43264.2	36494.4	44121.2	99184.2	91475.5	102684	24426.5	21349.8	28619.3	36511.3	49568.5	51220.1	110807	98225.5	132259	19153.6	27768.2	23803.9	94218	75295.7	94653.8	52191.4	48298.3	47141.7	28967.6	32455.9	34437.4	82459.3	103229	91178.2	44026.4	40031.6	39379	26405.4	27618.5	50002.7	46559.4	48000.4	137794	104091	138288	24706.6	33020.5	29081.7	49702.4	43043.7	45618.9	109002	130177	147200	32199.9	25723.3	82949.3	90789.6	83758.6	58350.7	46144.2	49388.5	26854.7	29261.7	26334.9	85890.4	86422.5	94152.5	54015	47391.5	45736.3	28098.7	26713.6	27724	90395.4	91139.6	92189	51586	42191.3	51860.1	25387.4	20923.3	31351.7	49032.4	49074.5	50234.2	135144	122104	113335	29969.5	24532.1	41654.6	41864.2	42121.9	134229	122463	150781	25683	27664.7	21919	39506.6	34780.4	128441	135090	21572	24407.4	22775.7	83585.1	77753.4	91037.5	47798.7	48350.6	54966.4	25048.4	23998.3	27756	85398.4	87060.9	110635	43288.2	43011.7	54351.1	27319.6	24198.1	23834.9	91074.1	95162.9	97835.1	42208.1	45846.4	58992.7	30179	27375.8	29574.3	37760.5	40989.5	46684.1	39107.7	37516	43505.2	43383.5	40122.3	49439	91890.9	92014.4	88269.7	94549.6	112585	121852	111488	121589	123539	19616.9	24462.2	27027.8	19752	22544.5	25921.3	22706.7	21644.2	24385.1	96511.8	89678.5	87056.3	47843.8	47353.3	48724.3	22765.2	24412.5	25499.1	95830.4	86298.3	101064	47530.4	45605.5	51967.8	30730.6	29444.6	35778.6	96788.1	97564	45813.9	44008.1	42946.5	23226.8	21971.9	30409.5	56331.9	41947.5	44604.8	145444	147942	137288	24672.6	20678	21867.7	38822.6	33184.8	33033.8	122794	154201	143429	20979.2	23798.3	26529.2	40988.5	38037.1	34724.2	128437	27483.7	22803.8	22613
1418	295.125	6.52907	0.832368	0	0	0	0	0	0	0	0	0	0	0	0	0	0	0	0	0	0	114822	98104.8	109945	98619.7	90631.3	92772.6	188652	167460	159625	108704	118455	106292	122179	125638	108850	157022	157962	154050	97596.2	96913.8	86486.4	101199	88763.7	99756.1	124300	113327	122412	160186	170401	151123	124107	142237	130246	116636	100496	113762	89905.9	86568.4	82492.4	91471.6	83933.3	102510	150031	192061	160573	97114.3	93397.2	94259	82180.8	93647.9	89742.1	143115	156016	129327	96099.9	81915.3	73847.2	86268.4	80466.7	101605	141365	135100	145028	88953.6	93231.9	86112.8	94233.5	106668	86943.7	123968	135565	118675	109090	90209.6	103741	113450	122458	99732.1	134532	133185	119218	116732	97191.2	96488.6	110740	106998	84818.8	132296	136924	113974	96332.2	80674.1	89189.5	93220.4	99018.6	109511	132716	127562	133083	90998.4	92460.8	98757.7	92538.2	85366.7	87060.4	127291	121853	109831	104228	102163	95453.2	98727.4	86740.1	96603.2	145558	118804	139742	103841	104992	95185.7	76944.3	96668.1	103343	92558.4	90411.8	105584	110183	88114.7	97039.5	96111.8	111088	107108	89274	88233.4	100612	121288	118926	125859	134604	134483	115983	132285	130288	124595	94781.2	96860.1	92932.6	85625.6	90856.1	93912.4	162808	138550	134090	99642.1	94032.1	72906.9	90752.1	92750.1	98986.7	123085	146519	144262	91516	97170.3	81995.7	101147	75901.4	111119	165957	127421	134536	94907.1	107714	92776	110307	97169.9	95003.9	130321	118031	121743	121998	108971	97958.5	85483.2	98617.5	84465.6	143381	129266	130484	111985	94115.9	97990.1	113776	106148	106169	130464	123068	127385	97697.9	97539.4	105178	89933.2	98348.4	91431.8	152648	170064	166821	92420.1	99588.4	92121.3	93629.9	76834.6	99079.6	132209	149292	92784.2	87353.9	101817	108010	127627	142661	122786	122222	138078	101615	98008.4	104715	95273.4	128683	132296	136833	111222	98363.2	111926	93758.6	102583	85770.6	94648.6	124139	106722	134004	98805.5	97810.1	99439.8	111428	96366.4	92155.9	139203	127119	134185	87074.2	88569.1	100047	96896.3	88295.8	116102	110873	118495	147145	84026.3	111144	113676	144266	106861	148414	124769	123409	93690.3	100982	89670.1	156468	140540	154222	141175	145718	113840	92520.5	93063.6	152376	130330	132986	114888	119128	97505.2	99672.3	94368.7	102912	104977	105828	141497	143565	135186	89949	98094	83913.9	90182.7	90764.1	101020	142007	152796	128565	102517	96095.3	92742.7	84911.7	84729.1	110122	159120	128556	134902	91348.1	86740.4	104069	88445.2	99060.3	91048.8	93343	86755.4	94995	103001	85468.6	88329.9	102972	102523	84228.1	113960	110208	102250	127623	117609	116805	131032	133813	127349	134871	123192	141062	93699.8	109578	95641.4	90227.2	105360	97234.4	109111	135895	119121	80168.1	80042.6	95108.1	97757.4	98344.2	100074	131246	109376	153179	81633.7	88666.9	104720	104792	104190	143395	123377	145215	102373	96043.8	97690.1	143941	135663	155599	115910	138742	127567	94530	84431.3	89121.7	127428	151476	143262	98865	104134	123696	90451.7	90181.8	92109.6	136434	123427	124692	114299
1419	295.125	6.7375	0.754153	0	0	0	0	0	0	0	0	0	0	0	0	0	0	0	0	0	0	41340.9	42827.8	47823.7	43594.1	43666.6	42865.7	77574.3	78872.4	61530.1	52874.9	0	54469.4	36601.9	44275.5	39636.2	61327.4	54633.5	60120.2	33068.4	36638.2	40418.5	46366.7	35615	52666.2	39382.8	40552.8	45549.9	70918.1	70656.5	64412	42454.9	52117.1	50980	56566.1	51149	45704.5	26217.7	25903.5	21601.7	29588	28919	34285.8	32848.8	33290.8	32200.8	29366.4	26141.9	26930.5	30477.7	26474.3	30503.2	39260.2	39294.5	35385.2	29862.6	25885.8	21581.2	25282	29047.8	31853	28638.5	32807.5	28888.5	28579.6	30238	31446.8	21514.2	23378.6	23519.4	23567.1	20675.6	20321.7	32927.4	28477.2	31477.8	24519	23702.9	19961.8	29502	26281.8	21803.1	29747.6	29823.3	25821.5	25545.9	22507.2	20897.8	18065.8	19083.2	24480.1	39895.5	36204.7	33105.4	45075.9	40674.5	45553.2	50756.9	55958.7	53530.7	35716.9	37067.7	34792	44441	43812.7	40262.8	60475.9	52418	63189.3	41831.5	39583.8	39827	43336.4	37974.9	46811.2	53841.4	52304.9	51537.7	37834.6	46669.5	45554.6	43593.8	48744.5	0	40557.1	37012.6	37740.7	34726.4	28769.9	31879.8	31979.9	26024.7	36253.7	30610.8	30373.9	24857.9	48885.9	43555.5	42106.2	46695.3	42939.1	42885.6	46319.5	50883.3	43964.9	37220.6	40645.3	32033.2	41862.2	37235.9	40014.6	61164.7	56721.7	56217.8	34006	35504.4	36278.1	41217.6	42554.5	46499.5	57707	48215.9	54731.7	39669	35731.4	36064.1	40904.9	37904.5	42644.8	67210.3	53894.7	51683.9	49190	48333	42436.5	37113	34753.7	31557.7	49048.4	45961.7	44561.6	51014.5	42723.3	53662.3	38363	35733.8	32144.3	51285.9	40619.7	48152.5	49546.2	51247.1	51460.4	31260.7	34323.6	34713.9	47714.8	47011.1	51755.2	35725.1	41535.7	33639.7	38102.7	43164	35994.7	51577.7	68287	69382.8	37638.2	38263.1	37105.5	39557.6	35055.4	46451.5	50855.8	50378.7	45708.6	37988	45562.6	31965.8	37891.6	34672.5	44133.3	54680	45521.5	47045.9	53205.2	51228.8	36632.9	39793.3	36202.4	40473	36463.9	32290	38343.2	34894.8	47299.6	37207.3	43932.2	49828.1	47824.2	57884.8	40612.6	37885.9	33260.7	42719.5	41314.8	49487.3	50179	53630.7	55095.6	31308.9	36809.8	31568.3	44326.1	32450	43713.9	46702.1	52210.8	63866.6	44231.8	50686.3	50237.7	44418.2	38161.1	40386	43322.5	44458.7	34438.4	49321.8	41235.8	47193.4	43229.4	41074.5	44388.3	49279	50937.2	38507.4	42522.6	45669	33858.9	39809.7	40381.1	44143.5	35527.6	38288.4	33170.1	44242.3	43055.6	54224.1	57076.1	51873.3	53542	38422.2	38500.4	37305.9	42831.4	47293.7	48258.2	55939.6	58342.7	52904.8	41854.1	38451.3	38598.2	36079.8	42051.8	41694.3	59259.2	56424.5	54471.9	32410.8	40877.7	40421.1	48848.6	40753.5	47715.5	40468.6	43313.1	47576.7	25990.2	27314.6	27879.1	30222.3	28369.8	29272.2	36293.7	29711.7	33244.5	49611.3	42159	44409.9	45333	42130.7	44110.4	45143.6	37324.2	45339.6	41160.5	37516.8	39385.1	43101.1	45068.7	47356.7	48707.9	51323	55776.8	29837.3	35707.5	32124.3	44976.5	43379.2	41945.8	46702.5	43130.7	56642.2	17429.6	17634.3	42943	47071.1	38305.4	46880.7	44991.2	55515.2	43195.4	44250.6	45282.4	46361.6	41111.2	51617.3	46263.4	47134.2	45932.6	34842.9	36222.5	38446.4	41285.1	46421.5	50395.3	42442.5	44789.1	41773.1	42973.1	42010.4	39630.6	19662.1	42967.4	44855.1	53155.6
1420	295.125	6.38683	0.82233	0	0	0	0	0	0	0	189.338	186.744	0	0	0	0	0	0	0	0	0	72719.7	73425.7	79528.8	62663.9	72382.1	59403.1	120860	98365.6	102629	78986	80696.5	57873.5	76188.1	82600	71296.1	80188.6	91780.2	100900	68034.9	70068.7	69986.2	63734.9	54500.9	74522	66856.7	80022.5	73310.6	101198	112550	83882.1	75750.5	72786.6	61045.9	72330.2	58175	70505.7	68606.9	60491.9	60992.5	64408.2	66026.8	66724.2	79610.4	101085	96984.9	71067.3	67286.7	62449.9	60854.6	57782.1	60350.9	96989.1	87852.8	81203.9	62613.8	62741.9	56239.9	53280.6	56382.8	62892.4	72922.8	82393.7	95785.5	60828.4	58192.5	56820.6	61345.1	74068.6	75210.1	86724.8	75916.5	69788.2	77074.5	55186.8	63389.1	70515.3	79422.6	54446.3	78757.2	74936.2	68678.6	71388.8	61774.2	57921.8	66724.3	62050.4	54970.1	70813.6	85145.5	72050.2	66536.8	54754.5	61168.8	58777.4	53196.4	62973.7	89175.1	78474.8	84563.9	59418.5	67524.3	64660.3	57529.1	60993	52916.1	78810	72534.6	73192.4	69963.2	58905.7	68690.9	56317.4	49172.6	65718.1	82695.2	70367.8	73314	56654.1	60229.8	65073.3	56904	70772.8	66005.6	56462	57493	58810.7	67638	64403.9	60403	56242	55080.9	68328.8	66107.7	57580.9	72986.2	68096.6	71275.4	71945.4	79528.7	66144.2	70366.1	66066.8	76424.7	72609.9	58664.8	58266.4	58788.8	46022	48496.9	60325.1	90477.3	77491	79541.4	63818.3	66380.2	59157.4	59558.3	58697.7	56447.8	89629.3	84381.1	86114.4	54508.4	65165.5	58735.6	63029.9	52450.1	61413.8	98148.2	89585.4	74599.3	64047.8	61380.2	57936.4	72357.2	66333.3	66738.5	77187.4	78350.9	69907.8	62500.8	63215.9	70187.3	68370.2	64552.9	65648.1	80572.3	75682.2	67936.1	74424.7	73743.8	59460.8	74991.4	63602.6	67836.9	75556.2	70180.4	71187.1	59704.3	66919.6	60829.6	57202.2	62263.6	54502.2	80589.4	117887	104704	60769.5	59179.6	55152.2	59412	46403.2	52314.4	79926.7	73116	55013.6	57767.1	67688.9	66233.9	69585.1	81047.7	82305	89039.9	75362.6	73074.4	63628.7	75230.2	64392.5	80594.5	75458.4	71121.9	72295.7	59990	68019.6	65043.4	57818.9	45620	65474.9	76968.5	75125.1	92816.5	67413.6	57832.5	65949.1	62615.7	42828.7	58210.7	68212.5	73053.9	84437.1	58388.3	59054.1	62263	53175.4	54203.7	63762.3	69339.4	61365.2	90965.8	57586.3	63112.6	64436	83150	84550.9	82050.5	56856.8	74379.9	57687.9	66220.4	59724	97382.1	96218	91562.3	82434.5	73812.4	81893.8	52530.7	56456.4	88310.2	79294.7	63049.6	65792.4	62831.3	63480.5	58738.7	60581.8	62380.5	50220.7	65314.1	71992.6	79950.6	75987.3	63571.2	68565.7	60790.7	63703	58701.5	68154.8	84982.2	89076.3	89368.8	68113.2	69512.8	68172.3	60664.6	54779.5	66079.5	85638.2	80975.5	87327.6	56190.8	59890	62863.4	53794.6	54558.4	57956.8	58694.9	64160	60458.7	56875.6	56087.4	55610.9	69525.8	55540	61111.6	74548.8	74492.2	55398.3	78636.6	77414	77623.6	85461.2	74926.9	71250.6	79983.5	61425.8	67709.7	63028.8	58986.6	69576.3	63820.4	60710.9	62661.6	71442.9	74130.8	76257.9	49928.5	51554.8	58003.5	53532.1	55687.9	56277.6	67533.9	67318.1	90609.5	62727.9	72412.6	58707	71515.9	63931.4	62698.7	73455.1	91923.6	48832.5	55408.9	56914.9	85270.3	78638.6	83110.1	69587.8	79214.4	60696.8	55269.9	56098.4	59605.4	82313.2	89565.4	90423.6	62873.6	84936.1	71861.6	58269.2	47034.6	57707.7	78649.9	68245.6	67374.9	76865.8
1421	303.067	5.82209	0.835024	0	0	0	0	0	0	0	0	0	0	0	0	0	0	0	0	0	0	203791	194284	254290	145382	127663	150066	100724	95180.8	90273.1	151842	150224	155555	87109.6	95468.3	92203	92223.4	90757.1	87096.1	169429	171458	160676	122322	120437	123893	100791	86803.5	92109	82521.6	101433	90499.9	78862.3	82498.2	72043.8	155014	147207	106103	174163	129632	157061	151480	140842	153368	105983	99016.4	98642.3	127953	157346	212946	99839.7	105941	125229	96056	91258.1	80904.9	155371	186230	135380	125254	136556	132177	79245.1	90434.7	72229.3	124660	129689	121336	93179.4	94263.2	92769.6	86222.4	75621.5	64931.8	139111	113573	113933	108037	96765.6	98157	71419.9	78576.3	74992.1	141380	129908	147587	89939.7	90803.9	87445.6	72470.5	76760.1	71203.5	199733	143143	200452	132739	150058	136871	93902.2	83947.4	81275.7	142604	181516	140996	122444	135396	131780	81360	81002.8	81050.1	236244	147571	185615	129586	116112	129925	79461.5	80190.3	80922.3	131320	147614	120736	135295	135699	137178	129079	132203	130970	85751.9	84831.6	78487.1	90748.8	82811.1	95233	83448	81664.3	83413	87867.1	74932.6	68150.9	85502.2	71600.5	78037.3	83319.1	67616.6	70520.6	199786	135872	173416	109236	115035	103866	86382.4	72244.7	80931.7	153242	187226	137799	108688	113980	130526	91580.6	77359.1	82839.7	206250	133113	223048	113220	112158	142174	93775.2	85563.2	78066.2	147047	138193	130416	90925.1	91355.4	80230.4	77119.9	78903.7	75321.4	130162	116342	129710	89653.7	82883	86091.7	81555.9	82257.3	78531.3	142744	152599	114039	81048.6	76636.1	91500.8	77932.4	88343	91914.6	144058	156981	143457	129025	119639	113014	93277.5	97106.8	90410	145063	153567	142519	124950	115621	114390	79494.7	81323.4	120113	117390	154148	86882.6	103287	96126.3	75968.5	68825.6	65429.6	143546	138177	143015	92552.8	114035	103890	70716.6	76457.3	152590	147629	156248	140786	115265	139053	77473.2	69052.8	85019	139801	162221	145246	141155	126208	149107	72393.7	79903.5	73936.3	132992	137850	150184	139160	121282	140210	70981.1	76602.6	95447	131581	121490	145922	83626.1	71886.3	77659.8	86836.1	73096.1	125094	126378	130958	87274.6	78622.6	73623.3	73344.4	67765.2	77177.8	136970	131268	84102.9	73952.1	72922.1	75871.4	76402.8	142782	190036	132161	131233	129419	129573	85638.4	71828	86703.4	214852	134976	198738	132244	115331	159822	82080.1	82474.5	85142.4	137513	144157	142297	135886	137758	150507	76104.1	74399.7	89311.3	129333	138480	144139	122110	132814	142354	127509	126013	118592	91880.5	83822.1	74688.6	80605.3	89267.6	91509.1	112652	107344	113137	79959.6	82738.4	77897.2	90704.6	79162.8	75506.1	81986.3	83088.1	75880.9	127843	146120	227584	129679	121361	140106	79048.3	76306	84073.8	225717	148048	229560	135661	125989	111397	81613.9	66310.1	79871.5	242189	255265	151056	130812	107911	73527.9	63301.6	82335.1	116993	129432	124628	79535.8	71735.7	75590.4	79237.1	84183.5	77560.1	118492	128284	132559	75408.7	87474.9	85216.4	70263.6	82390.5	67288.4	142123	124784	127003	82424.7	69312.1	65988.5	66319.1
1422	303.069	5.96738	0.831207	0	0	0	0	0	0	0	0	0	0	0	0	0	0	0	0	0	0	158023	163936	0	0	0	0	101697	96066.3	68669.2	0	0	0	87333.2	107981	86692.6	97140.4	80918.8	83517	141860	0	152393	0	0	0	90389.8	97054.8	76041.6	80416.1	81055.2	73619	74819.8	68197.8	70532.3	0	0	0	0	141550	129662	0	0	0	92241.7	91419.4	72971.8	121743	135429	0	0	0	0	84679.6	85560.6	80392.9	146271	0	140135	0	0	0	75901.8	77927.2	73280.5	0	0	0	90771.7	99626.4	76399	81847.9	77337.2	70609.9	0	0	0	87272.1	90393.7	83792.5	63974.1	80676.6	64011	0	0	0	87432.4	80031.2	90032.4	68825.7	79047.4	67936	0	143044	0	0	0	0	77288.1	85598.2	81259.1	130290	0	148502	0	0	0	88193.7	61987.5	78508.4	0	130601	0	0	0	0	75463.2	77786.2	83658.4	0	0	0	0	0	0	0	0	0	90084.5	82839.9	91548.7	69970.7	76642.7	84488.4	85123.6	91703.4	76013.8	75634.5	78647	61038.7	74949.8	72451	67167.6	74618.4	75743.3	73215.9	0	121596	0	0	0	0	82072.9	79668.7	69684.7	124217	0	142273	0	0	0	77847.1	75002.7	71417	0	128959	0	0	0	0	77704.3	74084.7	76311.2	0	0	0	99011.9	80036	86804.3	82443.2	72111.9	70752	0	0	0	93316.5	85930.6	85437.9	72370	83808.2	69996.4	0	0	0	100392	91150	74004.5	64210.1	69310	73148.3	151518	147808	143702	0	0	0	76830.4	71987.5	88399.6	139037	127652	148312	0	0	0	75905	88157.4	0	0	0	83963.7	99880.1	100984	64989.6	74475.5	69663.3	0	0	0	94765.1	109542	94428	66923.5	66629.3	128025	162032	138120	0	0	0	66578.5	66618.4	64437.7	146382	147034	149189	0	0	0	69898.4	67157.7	77952.7	128508	126886	136952	0	0	0	65425.2	70684.8	79733.9	0	0	0	81175.1	68573.1	63340.8	77720.8	75204.8	0	0	0	83331.7	80546.4	82896.1	76763.2	68989	67816.4	0	0	79933.5	69487.9	66194.8	70955.9	67104.8	145422	0	136480	0	0	0	84368.3	65283.4	67775.9	0	127486	0	0	0	0	86307	64487.4	74084.9	149194	128934	135878	0	0	0	82215.1	80330.7	77504.1	0	0	0	0	0	0	0	0	0	81906.6	86672.1	78046.7	87805.9	87375	88384.1	98558.2	89118.1	96265.8	78991	70031.6	79147.9	77411.2	79244.8	71060.3	80417.8	68906.8	64416.4	139851	137317	0	0	0	0	68946.2	79762.9	81846.9	0	0	0	0	0	0	66354.5	70563	78342.8	0	0	0	0	0	82755.2	74270	71250.1	0	0	0	80392	74652.9	84338.1	82227.9	67641.5	68888.5	0	0	0	69746.8	83978.1	70364.2	68243.8	73571.2	61771.3	0	0	0	74674.5	70466.8	67411.1	67938.4
1423	303.067	6.16605	0.841244	0	0	0	0	0	0	0	0	0	0	0	0	0	0	0	0	0	0	66684.1	68400.3	65467.6	32408.9	30349.9	29547.7	34574.6	35201.8	23980.4	38071.7	38284.7	39585.9	21460.7	26814.6	25598.4	27245.1	30677.9	32595.3	59997	49335.8	63931.7	25424.7	28018.6	34911.9	28811	27271.7	26125.8	31591.2	33851	27073.2	23185.9	22447.7	24906.9	40004.3	31672.3	29376.6	50737.8	53607.8	53255.6	32103.9	28082.5	34120.1	29224.5	34248.6	30990.5	59434.2	59842.2	52719.3	26222.8	27874.7	31938.2	26550	24821.2	25915.7	56490.6	48461.9	46965.6	30925.9	26946.1	35889.2	26504.9	25763.7	28977.1	25361.6	32918.1	31723.9	21585.1	23302.5	23923.1	27911.1	23087.3	21570.3	31492.9	28995.7	30897	21018.6	27291.4	20895.8	22411.3	27482.9	19747.9	35541.9	33475.4	31635.1	23221.8	25218.2	21016.3	22610.7	23145.7	26157.5	68563.2	54412.2	53828.9	29311	29097.1	32497.5	22927.5	21666	25648.9	58365.3	62051.9	59152	30999.4	30410.4	32984.2	24779.9	24793.3	25181.3	52175.7	53791.5	61948.4	31776.2	32038	32471.7	24726.6	24497.3	24966.5	33163.6	34025.4	30994.8	24061.4	34247.9	33114.1	25864.5	26831.6	29661.2	27092.2	20814.3	20575.1	21986.2	19200.2	22581.4	24662.5	21894	22582.6	20947.4	22029.6	24046	26271.8	22841.2	22572.7	24552.9	19063.2	18761.7	53839.7	56144.1	56635.9	28417.1	25347.7	33111.7	26081.9	25400.4	23531.4	61639.8	53145.6	54287.4	31437.8	30789.3	34465.9	27831.8	20841.8	25504.3	57448.3	48668.2	53891.4	28511.9	26683	36698.2	30395.1	20395	24777.6	34680.4	30893.7	33178.6	23551.4	24525	22458.4	27841.2	21639.6	22666	34293.1	32825.6	32274	25504.5	23173.5	20244.5	24383.4	26093.2	26550.1	28138	35303.4	34843	25499	24750.7	26315.2	27092.2	22956.1	25409.6	50462.7	60189.7	54575.8	27913.8	23592.8	28498.5	28622.8	37010.4	30796.6	55087	55502.8	60515.6	27467.6	21692.6	31312.2	25616.5	24257.6	29709.7	24194.5	34122.8	22007	23510.8	25955.1	24512.7	25758.9	25831.7	32821.4	34937.4	33025.6	25491.8	22726.8	29061.9	26709.6	23742.7	55193.7	62997.3	68004.4	36444.7	25587.1	32152.6	23569.8	21439	25614.1	65735.3	70653.9	59505.8	30629.2	29202.4	30953.3	27009.5	24155.5	27481.2	61704.4	58869.8	62106.6	29345.5	30237.9	32662.9	25955.5	19414.3	29518.6	31280.9	32234.2	35668.3	21948.6	21109.4	18894.6	26882.3	21535.4	22003.1	32467.4	29239.4	25422	22555.9	22074.7	24376.7	26151.9	24515.2	29356.7	30454.4	22603.2	20629.3	22340	24538.9	20362	50143.9	60701	58896.7	31289.8	30191.6	35546.8	29784.2	24177	26038.9	62086.7	59955.4	54490.4	29875.6	30049.3	33069.1	28065.6	27945.2	26574	67410.9	61965.4	59516.9	34848.1	28696	29758.2	27521.5	27116.2	25571.7	27057.3	30010.5	26133.2	24228.5	29109.5	29342.1	25362.3	27133.3	31137.3	18582	19917.7	18551.6	23639.5	22695.6	20767.5	26731.9	23320.6	21649.5	27975.7	17437.9	25213.2	21657.4	22109.9	27817	26891.2	20907.8	23496.2	58341.2	65160.3	64484.8	27691	32833.5	33600.9	25606.8	19406.6	23607.8	38108.4	38290.8	44187.3	29889.5	26664.9	28412.9	24172.6	22151	28782.6	53697.4	57618.8	33208	36799.6	30170	23717.9	21493.6	25786	26613.6	30064.3	29674.7	19357.6	21076.6	22336.6	24008.2	23713.1	21413.7	27968.8	26506	28334.2	16782	24462.2	24904.1	19954.7	23738.5	21196.9	25200.5	27504.1	27168.7	22028.3	20329.1	22754	23347.2
1424	421.141	4.67307	0.852214	0	0	0	0	0	327.462	0	0	0	0	0	0	0	0	0	0	0	0	46560	48717	47210.4	82997.4	76807.2	83963.2	196909	156881	161343	95915.5	112220	96823.3	103840	115345	107463	139311	146794	127735	44734.9	40365.9	45112.6	80769.7	64442.8	77891.9	108675	117275	116252	178855	168439	138615	150190	134937	125583	115321	84609.9	89975.2	41117.9	34124.9	36708.1	81968.4	77546.2	91329.1	151482	155948	168665	46445.1	42571.9	39973.8	67125.5	60303.8	75440.7	152938	135172	134276	46624.6	39457.6	37830.8	76186.4	57344.1	87469.6	137886	148713	141215	71462.4	80712.6	92771.7	85157.7	95084.4	86634.5	154470	153313	127324	82921	70696.9	84149.4	101426	75831	91281	131031	136854	131266	92759.9	104834	93128.6	92383.1	99966.7	83996.6	148483	143461	134661	47743.2	40625.1	41174.4	78273.7	74001.8	64590.5	166874	131538	135594	39388	38961.8	40466.2	66638.4	80188.4	78561.5	144431	118463	143131	37852	43651.9	43553.9	77510.6	75543.5	84101.5	129438	147953	133786	85416.9	86525.3	77784	96547.5	79109.9	99894.4	77284.5	86720.2	86576.3	100469	80589.2	106943	103625	73374.7	96835	96115.7	78583.2	107629	129174	121048	145756	142226	125762	113666	148751	134451	124376	39785	47667.4	38568.9	88633.1	70753.9	79121.1	140272	144486	139612	40808.6	45026.2	38599.8	74807	65518.3	81860.4	137679	138483	155659	42851.8	47823.7	39794	85369.8	79964.3	82733.9	151441	133815	153624	88561.3	79631.6	83895.1	98176.6	99256.9	92458	122233	150473	153085	94799.1	85707.4	80015.6	102917	104551	83183.7	158727	162776	119071	88996.7	88249.6	90616.4	119710	84573	103535	126230	149798	129626	44600.4	44256.1	52593.6	79909.3	71580.3	77002.1	135600	177844	161172	41408.5	46543	48423.7	74812.3	51513.5	72421.9	159543	150025	85404.1	70424.2	78812.4	101489	127384	141191	145316	156205	144737	77359.3	91580.4	87000.5	101574	117035	109719	130483	130505	46483.4	48144	49729.4	89960.4	73248.2	78820.3	161392	130656	141349	50527	45934.6	47084.4	81237.4	74288.6	88411.4	133724	132353	160257	48050.6	41844.7	45750.4	69012.7	78258.7	84433.9	144292	105150	148515	83159.6	76781.6	85035.3	137463	138353	154590	133452	127956	69979.4	82131.8	66885.7	154468	141774	155904	152577	130674	154822	78587.9	78483	133957	141398	147586	129714	149562	47673.2	41989.6	37494.4	70713.2	66631.9	97928.6	146703	156780	142462	52034.5	42207.1	31387.8	69802.7	71801.7	96098.2	156314	144213	123992	44261.8	47036.3	47146.4	77072.2	73690	88586.5	166681	132134	150435	96663.6	70377.7	86039.6	89292.4	72358.9	77748.9	64490	92657.7	85699.1	99430.6	99150.6	90211	112148	99500.5	112037	123885	116997	105630	165246	156324	157908	138820	160497	164325	156584	144616	154602	48228.4	38568.1	40847	67255.8	95747.7	82152.4	119325	153438	150659	47145.2	29632.2	47010.1	77998.7	69026	93128	132904	133111	152855	54744.7	44221.8	74867.8	81105.3	88958.2	120179	124877	178930	72018.9	72527.8	82240.1	137248	137443	150273	147887	151202	152038	82203.3	78537.3	82056.6	137366	155136	132167	122761	149089	151168	83762.1	93617.8	83696.9	102171	126502	126791	140084
1425	271.09	8.06353	0.853202	0	0	0	0	0	0	0	0	0	0	0	0	0	0	0	0	0	0	83414.4	86606.5	92479.5	72486	70010.2	73078.9	113946	124703	118639	101892	88825.1	93759.6	98417.4	111712	108214	123293	114960	109386	71776.1	66753.2	65004	75698.7	68689.5	97893.5	105870	109838	99658.5	120072	126360	121093	99438.1	111008	92459.7	107369	79568.9	98139	72025.9	62724.7	59964.5	76922.1	69943	76671.3	113793	129728	122998	57774.9	58732.4	57297.3	57572.9	60256.6	67857.2	114988	106190	112819	59739.5	52526.9	43628.3	64737.2	68003.8	61226.1	122302	115569	126430	71710.7	80583.3	90255.3	86843	93284.8	95099	107310	119004	105732	92986.3	88079.6	74788.7	109124	98127.2	97037.5	115544	110830	93067.4	90308.1	86667.5	87789.3	95036.2	96633.7	81763.8	113115	101223	86760.7	65177.2	50544	55370.9	67877.3	70470	68812.5	115027	110278	104449	47125.9	62514.6	58338.3	72830.9	70851.5	81891.9	108198	103745	102648	53054.6	56946.7	48019.9	75938.4	67499.1	85874.7	104551	94169.1	98519.4	84564	83445.8	79923.4	58227.2	70677.2	71726.7	45577.7	41903.1	69365.8	88010.3	77523.2	81423.7	66280.5	49059.4	68146.3	42249.9	42286.5	46226.2	122763	118316	132528	89715.2	79548.8	63464.4	74278.6	89381.4	84723.6	60778.8	57760.6	59294	70081.5	62166	58742.1	114850	94078.4	102063	58031.9	56103.5	42411.8	68078	75014	79234.8	117742	108650	103491	56413.2	55730.6	60495.3	70451.7	64939.2	92300.1	112018	102200	98184.3	89534.2	86819	84203.2	85872.5	79878.6	83857.9	90599.4	88944.3	97949.5	49228.7	43775.1	45315.2	48955.1	45916.9	48696	40728	44898.9	38230.8	80567.8	83419.6	88722.2	54492.6	60638.4	75483	93074.4	96582.9	96923	57303.4	56813.1	53496.8	78525.4	76131.6	89273.5	104818	102370	116773	55249.2	60822.9	55086.3	73731.9	72985.4	67491.6	98813.2	88634.2	69466.2	76521.4	75191.3	70948.9	79376.1	72424.2	95840.5	79895.3	89457.5	79589.9	89418	84480.8	88583.8	89569.3	89107.9	103038	106584	62826.6	52781.6	53401.5	83120.9	72809.4	85860.4	117213	88847.1	105569	69653.4	63768.5	62018.1	86819.2	84998.6	86828.2	97292.1	105986	120174	57520.7	53760.6	63931.5	84916.5	73123.9	91600.7	100580	99404.1	128197	108596	109337	118410	105243	112908	114298	157162	157243	103985	124567	87988.6	128341	97861	110734	160098	153763	166676	88999.2	88757.1	112648	99473.8	130186	108831	122714	63551.7	61506.6	65246.4	81508.6	83058	97826.1	104246	100095	103434	54580.8	53709.8	63430.1	78953.8	80375.5	96915.1	111194	107996	108536	65639.2	63816.3	49471.9	83048.1	72332.7	83277.1	127620	111287	103246	86265.7	79472	88987.9	73153.3	82189.9	84416.6	84080.7	81854.3	81284.6	67436.4	77112.1	68575.5	117561	84242.3	82992.5	87633.8	84820.4	84726.1	89666.1	109769	104785	91502.5	95232.9	97546.7	104745	98781.8	100683	60713.2	59609	58244.7	86735.9	83673.1	87196.9	113059	98727.4	104835	66736.8	75029.9	79075.7	93154.4	96020.2	93349	105362	104321	111990	70848.8	79606.3	92541.2	89716.4	86208.7	93963.9	83636	112106	85605.8	83898.8	87654.9	97725.6	103396	117807	99379.6	103949	110872	101388	91828.9	110394	78301.4	101243	110739	113349	119672	111511	81942.6	91310.9	81225.8	79761.5	113054	101910	99592.5
1426	271.09	8.23717	0.849068	0	0	0	0	0	0	0	0	0	0	0	0	0	0	0	0	120.648	0	25300.4	25000.6	28502.5	36137.5	36297.8	34830.4	75118.7	65877.9	62444.7	41880.1	43167.1	36343.5	42730.3	51435.3	49334.1	62052.5	62290.1	65805.8	19814.6	22350.2	21872.3	40095.9	34394.9	42397.4	47718.4	42618.7	43992.2	66403.5	76364.4	61988.4	59742.7	65515.7	55228.7	41250.5	44356.3	42236.8	22478.8	20168	21863.9	41177	32967.8	40994.4	65966.2	68462.5	69891	24133.5	26478.5	18362.4	32491	36059.5	34151.4	69929.9	67540.6	58528.4	21058.5	21137.3	20251	33162.8	34088.3	34770.2	64212.5	57484.2	60374.1	36524.5	34102.2	39254.3	37748.8	41125.1	44193.1	58941.6	63573.9	53607.2	49701.2	37235.3	41350	49587.4	51612.6	45755.8	55003.7	56670.5	55795.2	45033	37031.9	39670.7	47601	48381.3	42893.8	56944.1	52082.8	59275.7	21918.6	14741	17587.3	35644.9	34050.3	35710.3	52582.1	52634.7	53746.4	15408.1	23078.6	19349.5	34534.5	34678.3	35341.4	58363.2	56457.7	54833.4	22533.2	21291	19521.7	33042.2	35929.8	36706.1	57543.6	55999.1	54615	23934.8	20103.3	24050.7	9814.34	12591.2	12953.7	1306.92	1097.29	1930.1	8877.39	7537.67	9430.82	9298.18	1502.04	7457.79	1624.66	1140.42	1098.63	29635.7	30384	32868.8	20426.1	18149.3	9731.59	2118.07	1693.33	1796.76	20206.1	18675.3	15997.4	33246.5	31496.6	34842.7	62668.6	51662.4	49534.5	17539.1	17095.3	16996.5	32867.8	33391.5	37686.8	60504.2	57027.8	55272.7	20007.4	16937.5	19746.5	32885.1	28666.1	39936.9	55533	57499.5	55328.4	24787.8	26158.2	27209.3	21510.3	34511.2	27970.7	20343	22365.7	23538.4	903.926	0	1382.94	1600.56	1347.97	1414.57	1588.28	2090.93	1548.84	1982.83	3078.58	1452.37	1343.96	1298.79	1880.4	1695.27	2447.46	1527.17	20300.5	22243.5	21144.6	35449.3	35241.1	41445.4	58006.6	73387.6	68918	17468.3	20827.5	18084.1	37070.6	34578.4	35595.5	55512.1	55412.1	38596.6	34747.2	37884.3	38106.9	38686.3	46468.3	67171.7	61779.7	65265.3	44350	46038.4	45793.1	42553.4	50798.1	49357.7	59315.2	59668	19762.5	22779.3	21861.3	37420.3	32582.8	43674.2	56855.3	57494.9	66300.2	20722.9	21485.3	20378	40526.6	34092.2	40864.7	59620.1	49830.2	59154.8	18534.5	19448.3	18562.7	36936.9	37970.2	43250.7	59179.5	53556.6	62296.5	41678.7	42642.2	48205.6	56121.8	52338.3	50439.8	59943.7	63499.1	39413.2	42316.5	39076.5	58368.8	58577.5	57920.6	60443.2	61956.4	59377.4	34031.4	40409.2	53794.9	52370.1	52872.4	58481.7	64830.7	22951.5	21019.2	21976.7	43104.5	39498.7	44298.9	70207.7	63313.5	54457.1	21951.9	18776.3	22689	40177.5	37480.6	50391.3	65843.2	62154.8	58625	23996.9	21714.3	22377.2	41757.9	37239.1	40044.3	64660.2	64797.1	55229.9	36892.5	39622.2	41786	39993.4	40603.5	40025.7	43941.7	41640.5	41408	38977.1	40773.2	37233.9	30723.2	34976.5	39436.2	48189.1	42155	38530.3	77535.6	72707.9	71253.4	67288.6	63135.8	53805.4	73588.6	62964	62814.9	22921.1	18508.8	20712.6	39657.6	37247.9	47207.9	59077.5	54290.9	54026.7	10766.5	11713.1	12121.9	34428.3	40213.6	41302.6	56681.8	62895.4	60754.8	14707.1	17044.5	40569.9	41840.6	44003.6	52446.8	51782.4	65765.9	35146.9	38714.7	43230.1	50154.5	54967.3	57771.9	53809	57609.5	57144.2	42195.3	37483.2	37854.6	45489.1	44414.5	47077.1	53747.8	53644.1	50865.6	40416.1	39047.8	35331.8	42678.4	56382.3	52486.1	59209.6
1427	266.062	6.78828	0.852295	0	0	0	0	0	0	0	0	0	0	0	0	0	0	0	0	0	0	74491.3	70744.5	74596.9	72224.8	70233.9	71353.1	146146	169574	144047	76088.5	88468.9	75875.5	51421	57588.9	52749.6	146487	151385	160066	67396.8	62277.4	68019.8	68521.4	53737.5	82856.2	58563.1	62090.6	46751.3	145896	157036	128974	108924	111797	111128	78840.9	80292.3	67296.2	62629.9	61371.3	60106.4	64585.9	70787.7	80272.1	137580	154830	147630	72295.1	67054.5	64261.1	72944.2	65831.9	86280.1	141418	121473	119306	78274.4	61825.8	63716.5	79512.7	61716	81890.7	133872	142903	124960	66756.1	71305.4	60921	47477.1	58663.7	51724.1	138949	138768	82411.9	90843.4	63867	66346.1	53185.8	51596.3	53456.5	128845	111675	105160	80695.2	71251.6	69155.2	54020.2	54603.5	45741.7	133902	125050	135276	74802.8	72391.9	71648	69429	70197.7	85826.6	145977	133567	129595	62735.3	76461.7	60513.3	79161.1	72435.9	81196.3	127467	107622	119098	90598.4	64842.8	70839.8	71823.6	59343	100550	122753	114568	125903	77127.1	71027.3	67657	58051.6	66347	79231.4	71966.4	65503.9	74884.6	53319.2	44792.3	49437.1	45457.1	48316.9	51128.9	49441.7	46688.7	38789.5	131399	125499	112738	133360	111160	121368	135265	130551	121247	75908.2	70317.4	65185.8	75649.1	64749.7	86844.4	133334	125085	130229	68299.5	72868.4	69852.6	68755.5	82769.6	87090.9	125329	129234	113775	78994.8	69140	58265	78847.1	71750.5	68171.5	158655	122324	119637	82959	75841.7	75829.4	58025.4	53409.4	54041.6	141076	127061	118279	81070.9	86243.4	85141.1	62363.8	55916.8	52825.2	155098	122739	134379	88024.6	70679.7	84913.7	61905.1	53943.4	58541.6	134022	125039	144762	74797.9	73699.5	80948.4	62753.2	67165.6	72863.1	135391	159492	179983	68237.7	78589	63804.6	74899.2	62250.9	71660.3	119218	138673	70289.3	58245.7	73808.8	60844.8	80998.9	78717.4	127494	141766	122236	74324.2	74790.3	65887.1	73509.9	79340.2	85846.1	128946	113648	72371	72415.5	63802.3	69562.1	69092.4	76088.5	105682	116789	125057	85686.3	68648.1	81962.3	73861	65369	66362.9	120220	125421	124118	69754.9	71200.2	73062.6	61868.6	60811.3	84065.9	120028	98430.7	145704	55353	64957	79581	112555	96255	105569	120748	134613	68514.6	72913.5	78224.5	138055	112764	123605	131061	147322	138850	72923.1	69604.8	118266	94256.3	123069	111956	152493	72963.8	63017.8	71121.3	79049.5	75035.6	78646	127026	130810	130940	82466.7	69912.6	69331.5	52156.5	71752.5	78698.8	133736	133583	122669	85600.9	71454.9	73118.2	71938.1	74205.4	84649.1	137179	132606	132179	60662	64619.6	72639.2	62245.3	62746.9	60414.9	65091	60906.5	70323.1	47686.4	51011.5	42970.9	64563.3	65407.4	66026.8	91211.9	75462.4	64743.9	134180	142839	110777	117972	139998	117635	145520	120834	117227	67684.6	72172.2	81283	66956.8	65544.4	62001.9	118055	113326	130688	58312.1	63869.4	68541.5	61305.8	59009.2	50514.4	119512	96556.2	116761	83456.9	89902.3	59576.6	60715.8	61308.2	107819	104249	148503	64154.8	68750.2	70750.9	114607	111188	141832	121348	118041	137579	64997	63829.7	68676.9	116828	127854	145830	105542	144402	132114	72467.8	74253.1	74995	107370	96525.3	106757	133205
1428	249.962	6.49633	0.849622	0	0	290.257	0	0	471.481	0	291.135	0	22460.3	68098.3	0	0	0	378.099	1450.91	0	0	93108.8	86287.4	105594	102043	94147.1	91998.8	163095	156468	129489	115621	118361	108419	80230.2	90799.8	91692.5	151148	152387	142728	84163.3	85405.2	77439.6	96444.7	89897.5	121678	89821.2	92481.6	101686	149046	150567	131077	130940	135584	125702	126384	110091	123905	79821.6	71063.2	65208.6	95676.3	94829.1	103147	138248	143890	148972	86462.2	66298.3	73509.1	86469.8	88633.1	97568.4	127924	124688	126478	73617.4	64563.4	65110.1	94287.8	85746.1	106145	117065	124690	131112	100286	102962	107183	66697.1	90998.3	86076.8	144554	129616	124686	116909	104081	100139	86094.4	89637.4	82788.4	131804	126134	111466	125452	108287	102927	81976	81826.3	74157.2	138857	146445	137664	75816.7	72365.2	71039.1	88538.9	99934.1	105588	123090	127153	124598	61289.7	83455.2	65889.1	91452.3	104975	95702.6	121415	110440	142038	79662.6	81913	87876.9	95116	90063.2	102289	122961	123992	115623	110796	101366	99267.9	102651	116965	97539	96303.5	91146.7	105319	83555.3	70964	81284.8	84678.7	72519.9	86458.5	76521.8	80135.2	81628.8	128434	132916	148793	124018	132042	115639	137792	132038	125839	78478.6	70079.6	70744.1	98410.7	87064.1	105382	144635	119427	122986	72256.7	75920.1	70238	89579.8	98049.6	104378	125292	119220	116777	78445.7	66929.9	73974	100875	92940.7	111345	147356	121499	128391	99819.7	106817	105658	88178.1	90983.9	79628.6	129577	106713	123447	112735	104350	116550	93613.2	82609.4	74337.1	149385	131551	129136	122486	115357	122899	90796.6	81064.5	93553.9	140928	135607	138802	67442.3	74700.6	87231.2	93219.1	81901.2	86154.1	147963	180143	185226	69274.8	83016	72224.5	96315.3	75156	97105.1	124132	140501	97638.7	90322.1	113514	87592.9	105961	117170	147893	152200	137974	121120	108409	113348	82896.4	103304	100763	142070	136872	71825.3	81458.9	76256.8	106864	87266.6	96227.2	113323	127356	119240	75017.5	70580.4	63586.8	101824	99474.8	99589.4	133443	131453	148417	72026.3	75575.7	81533.7	101417	95047.3	113562	114477	107534	152234	107104	106153	128315	122111	114489	123780	145711	129942	97988.1	104888	99307.9	137956	126135	133117	140600	156428	143424	93920.6	100116	126857	106927	129930	135903	138826	78317.7	81225	73801.2	103154	98544.4	115118	123734	134457	122440	78216	71093.2	79273.4	103746	93097.2	109934	127529	134015	118060	86968.9	70630.8	68747.6	86940.7	97955.4	103635	166672	133602	123746	97454.2	95730.2	110163	95392.5	102850	102119	101271	100655	103046	74288.3	65866.9	64646.4	113844	103547	79696	109269	94692.3	87220.9	149719	133406	139039	123561	131730	132563	131819	118080	135884	73337.1	73666.3	88405.9	101873	103878	102387	125845	106820	134772	89515.6	82181.1	95739.2	93786.8	90056.4	110987	119013	97079.6	160438	95311.3	102815	108185	105280	99599.7	112825	127679	155601	95100	100312	108546	107052	114214	133894	120396	126879	133791	95367.3	100298	98678.7	119874	129616	142858	118276	125750	122676	91302.4	98004	91436.9	120370	117860	117883	128258
1429	268.177	6.49949	0.852815	262.642	0	0	0	0	0	0	0	0	0	0	0	0	0	0	228.764	334.539	228.161	160744	141514	160266	133031	125887	111091	225152	233728	211711	130270	141217	126642	155403	158673	175047	206608	213709	198989	140903	132012	124588	122016	110173	120875	160474	160296	148068	207345	218481	220967	175292	190734	174092	151666	137284	137535	132480	150572	136531	119354	134708	133150	201587	232255	223464	137233	122065	111282	117998	125202	121127	190956	183558	199553	139121	110291	136436	116072	120289	124982	187600	178000	196344	127730	125132	110186	127716	151169	152793	168436	188277	179544	132837	126581	141074	155299	162197	146646	165683	165648	162087	136679	136595	128765	161455	170764	151238	162437	181932	156280	134777	128608	129744	115472	131306	133704	192532	180476	207800	117943	121369	129798	124478	124945	117056	168099	177859	177652	130407	141300	126436	114853	132491	119563	189642	174542	175853	136263	136580	128014	108321	133825	122079	109558	120203	134421	164587	130418	146040	154304	140863	145850	136284	132362	147314	137298	173857	180291	169772	161700	168128	179007	184574	141561	134938	144776	138345	118564	116014	119024	204614	188432	170143	126388	136952	125926	118888	125368	127488	193390	186441	198836	133102	122248	128698	131752	116293	136465	186113	169442	170843	129960	128150	124060	151900	158405	134482	183505	155741	164933	142816	115735	113350	164694	145845	142307	191306	161403	161574	138032	119773	133288	163734	149461	156522	177396	168209	174499	151900	131230	141246	113986	125753	121664	205017	211775	230540	118236	131082	132788	122985	109626	139325	196444	172013	137258	130575	138924	151546	204934	181278	156327	189423	184000	133202	135036	131010	167206	209749	198130	178991	167478	132722	129984	134114	140388	118388	130938	175784	175041	183342	140547	134558	124405	122382	123770	116319	172550	165836	190610	134768	136678	142147	131201	103503	131297	180195	158704	189535	113019	124511	139297	194849	195023	202665	171477	165636	124527	127332	119960	229426	212732	186988	173484	176138	175026	118545	119345	210196	172388	168738	155796	165483	134324	119379	136434	134759	127826	143559	164366	206922	169622	121706	122485	134645	125346	137317	129550	190273	180538	176610	154105	139347	137134	121418	111383	136041	191331	177534	173486	132318	126116	130582	119957	135110	112668	121150	114427	123914	137702	120882	136783	96968	117182	146687	170486	156226	154941	172040	178812	172798	166839	174520	158150	168609	173791	167596	124115	133128	112221	119786	116991	125733	170559	158532	166242	115462	114164	120962	121529	98417.8	128422	175479	156731	185281	108020	133228	135688	129479	139728	167056	170179	187138	133825	131986	111982	186999	187521	212664	183444	180784	168625	119155	129886	122622	198499	188604	205163	157968	160134	170327	129454	120282	127028	214472	129357	158998	175551
1430	218.008	4.7436	0.850478	0	0	0	0	0	0	0	0	0	0	0	0	0	0	0	0	0	0	233106	2708.25	932.873	6537.3	6548.89	5663.64	0	0	0	10421.5	10115.1	4752.63	869.39	2525.36	1313.84	0	0	1467.2	757.454	1259.37	2597.83	4691.9	5810.83	5158.06	0	548.713	4122.3	1018.62	0	0	0	1228.66	0	9131.01	5098.86	6578.47	1832.06	2145.8	1311.81	7298.17	5988.53	3480.65	0	0	0	1718.79	2310.19	3157.09	2998.44	4360.8	4198.16	0	0	0	1909.79	2032.28	2274.58	5919.93	3348.22	6870.61	1342.57	0	1039.48	2959.23	3801.43	5965.05	0	1239.34	858.548	843.415	0	0	4783.77	4054.52	3350.8	0	755.869	0	0	0	0	4589.53	3955.23	4046.64	1486.13	699.812	510.126	0	0	0	1414.87	1935.61	1859.97	4909.35	5058.42	5343.05	0	0	1430.93	842.613	1501.75	1136.76	2049.4	3191.63	5028.52	0	0	1483.87	837.014	1999.51	1123.52	3026.2	4870.91	6461.67	0	0	0	1641.35	3284.46	4164.44	0	0	1118.04	0	0	702.367	0	0	0	0	0	610.531	0	0	0	0	0	0	0	1306.98	0	0	0	0	1919.89	795.471	2115.19	3868.42	2823.31	3430.09	0	0	0	2336.05	1644.56	1157.07	4739.94	5466.19	6746.2	0	0	0	1079.24	1028.33	1232.69	7480.51	4387.94	6972.26	0	0	0	748.7	1888.17	3854.85	0	0	0	0	0	0	0	0	0	0	0	0	0	0	0	0	0	0	0	0	0	0	0	0	2694.43	1214.71	2774.88	3947.08	1321.63	4270.79	0	0	0	900.453	853.866	1102.67	2435.9	6170.76	5562.56	0	0	0	0	0	0	0	0	0	0	0	579.111	0	0	0	0	0	0	0	1079.39	1554.25	2864.51	2569.09	2826.9	6241.64	0	0	1225.23	1859.59	1053.86	2046.52	8581.23	6674.11	7128.47	0	1646.52	0	1053.5	2634.91	1180.97	5791.48	5469.87	5971.79	0	1372.09	904.173	1993.44	1232.15	1554.89	0	0	0	0	0	0	1797.94	1445.63	0	0	0	0	0	0	2523.01	812.911	0	0	0	0	0	1127.44	2007.94	2439.52	5660.03	5511.4	7662.82	0	0	0	1906.62	2244.28	1235.8	4863.11	8289.25	5034.16	0	0	0	3572.68	3045.95	3188.69	6377.15	7332.33	3671.94	0	0	0	3539.63	2404.35	5355.75	1542.29	1635.53	4962.3	2031.28	0	4955.25	852.077	0	0	0	0	0	654.122	0	0	0	0	0	0	0	0	0	0	0	1832.27	1292.3	1267.91	5948.88	3738.66	4520.24	0	920.773	0	0	0	0	4317.08	7746.89	4713.4	0	0	2252.72	0	0	8047.36	4436.45	6873.74	0	0	0	842.393	0	726.041	0	0	0	0	0	0	793.42	0	834.391	0	0	0	0	1374.81	0	0	0	989.55	0	0	0	0
1431	315.078	8.32343	0.853138	0	0	0	0	0	0	0	0	0	0	0	0	0	0	0	0	0	0	51048.5	40579.5	40423.4	52969.3	52084.6	52559.3	110577	111733	104758	65328.3	66254.8	68725.4	55681.5	62519.7	68744.4	122330	108301	113405	39885.2	35470.2	31540.7	54757	47224.9	78271.7	76213.5	68413	60659.7	131311	132688	92256	88928.5	107143	88582.8	94605.3	60749.3	64347.5	34401.8	36946.8	37277.6	48573.7	42370.9	59800.2	107732	111802	108737	46555.6	46221.3	35841.9	43580	43036.7	60393.8	104729	83325.7	92583.7	43088.1	39636.9	34815.8	46759.8	45330.4	60566.3	103707	90760.6	99739.6	47559.3	56285.5	59892.7	37747.9	69080.4	62296.1	115210	74562.6	78195.6	64127.2	48646.9	53321.5	59675.6	62226.1	52898.2	87314.1	86771.1	65788.4	68669.8	54799.3	47563.6	65104.3	59717.1	51045.8	85109.4	85658.4	76380.2	50671.8	37816.3	36542.5	53585.1	66037.4	59238.9	88839.3	86908.9	93493.9	29564.7	50967.2	51578.9	49323.9	46873.1	46398.1	88679	84172.8	92525.2	59734.3	48367.2	45594.3	51772.8	48689.7	62287.5	90977.4	76623.9	97970.6	60873.2	64741.1	50766.9	48592.6	57384.8	53064.9	44664.7	55575.2	60352.2	74005.1	55997.8	56261.6	64252.2	50336.1	59134.4	58995.7	49451.5	46550.2	93240.6	84571.1	88457	78355.7	87505.2	67000.2	82347.5	70210.2	77173.7	44114.7	35506.3	38303.4	56176.8	49545.9	59454.8	94050.3	76634.1	79249.9	42007.8	46634.6	42258.4	51187.2	55584.8	61746.9	104318	74811.6	79898.5	39749.2	38345.9	36917.9	55395.5	42861.5	65459.7	94716.1	77394.1	79800.8	62904.1	62560.5	59082	63595.3	57586.2	54700.1	97806.7	77684.5	83527	66750.9	52475.9	52162.1	71445.7	56606.6	40031.8	92721.9	81261.2	74771.1	66420.1	67259.2	67218.7	57345.3	51170.5	71177.3	59342.6	78985.3	77659.7	52285.6	45221.5	47089	44760	47094.6	49088.7	90641.1	134714	114367	42173.1	44046.9	45473.2	54158.3	42337	53812.3	87533.5	90777.1	35398.6	32427.8	45211	34064.6	47232.5	40380.6	45630.2	64222.4	67220.4	55979.4	63165.7	47237.3	51426.6	63772.7	57270.5	66772.1	89429.3	42666.2	50473	48006.4	54765	47130.7	65807.8	69510.5	68842.4	86587.8	55426.9	43235.2	42703.1	60938.2	46042.1	59509.5	83606.7	76212	104201	34134.6	34488.6	43425.4	55938.6	55985.1	56627.4	78146	59174.4	103740	55711.9	61782.9	66433.5	82789.3	82470.3	79135.9	106641	97302.2	50377	56896.6	51851.4	91129.2	78940	81183	105932	98567.5	101014	43769.3	44847.9	82092.6	77163.5	83053.3	94725.8	94575.9	47811.2	47124.5	49245.8	64012.9	53333.9	68094.9	76313.4	84540.8	82854.9	36890.5	47846.5	47135.4	64073.5	58462.1	72244.6	110057	89103	75713.1	48265.7	37669.4	45800.8	54113.5	48015	62126.2	117863	80528.9	87282.6	63576.4	58330.6	64131.3	43854.2	55251	50206.2	69213.2	70527.9	57903.7	51698.5	60052.2	48167.9	57546.9	47883.8	43490.7	62841.4	40391.7	53706.1	91321.5	94849.1	91792.4	84355.6	83057.1	86630.4	85552.9	75186.3	86243.1	46341.1	47749.4	49665.2	50755.2	53864.8	54017.2	77779.8	76841.3	77173.6	24448	30237.3	28769.5	44443.9	45086.4	58769.9	77701.1	90134.9	95992.2	46301.1	47521.5	72313.3	63177.3	50179.3	71976.1	64327.1	110936	49954.8	63659.3	64120.4	81785.1	64936	98055.9	78802	91320.1	97914	49398	59509.1	42997.7	78381.1	86674.7	90831.9	99491.7	108636	99945.3	57581.6	47158.6	55717.9	63721.7	84860.5	72613.2	97043
1432	143.034	5.41264	0.838328	215.738	208.189	187.021	214.389	150.445	0	266.084	0	621.164	818.764	0	281.183	0	335.032	233.199	182.874	270.149	257.27	70353.6	75292.1	75032.6	60254.6	61302.9	51877.4	128333	129365	123235	79847.9	69497.9	67412.7	72103.6	92021.8	82492.4	137503	128930	123359	59897.1	66698.4	70797.7	63546.4	61221.9	67358.6	58967.2	55622.3	60508.9	113413	122858	95574	100949	100479	99059.4	62905.9	62841.5	64306.5	33373	37971.4	33445.9	34113.2	31385.5	38138.5	15985	15246	14965.6	35856	30298.8	34629.7	34203.2	37151.9	38874.3	33539.3	36860.8	30986.9	39813.8	30692.6	34142.2	24823.9	24496.7	25477.8	10091.1	7570.31	19425.9	4448.58	3081.35	4776.78	7860.84	7628.42	12127.6	8948.91	11099.3	7626.1	12306	14517	7316.11	9283.17	8200.91	7092.33	12671.8	12801.8	7431.76	8780.88	11549.2	10488.2	9122.26	7044.01	7618.85	8508.95	8536.9	10177.1	51491.3	48758.8	44559.4	45045	36958.8	44104.9	95884.2	85327.6	84127	50676.4	58470.7	49417.8	51129.4	50318	52353.2	96791.8	88052.9	96321.3	58680.4	51300.9	62667.1	47686.2	48665.4	53590	94966.9	88268.9	93369.9	215.694	327.017	340.843	313.691	385.63	718.994	340.799	438.928	261.839	330.745	305.101	262.231	235.476	250.084	256.021	243.952	157.795	0	755.443	738.649	896.553	723.464	406.125	646.162	428.743	735.288	240.587	58950.8	59893.4	52705.5	54463.6	46895.3	50839.2	97765.5	87473.4	96436.7	52591	50811.7	49516.5	50517.4	45800.7	54114.1	104928	92254.2	97213.9	47856.8	46858.2	52794.7	44261.1	49721.4	48932.2	107707	86815.9	99681.5	90638.4	87891.9	113294	45941.2	90082.9	86053.3	32608	60478.8	59698.4	230.546	255.997	608.941	9527.32	9707.58	9667.42	306.747	320.455	600.054	571.238	1091.71	386.894	225.412	299.67	264.94	587.589	530.64	302.652	53990.6	63152.1	68495.4	49482.1	42098.2	56000.1	102696	133173	119854	59475.7	58800	61386.3	52002.2	45875.9	60275.4	93613.8	100884	45288.6	37923.1	51345.9	35911.6	53835.4	50090.1	65967.6	67753.9	70986.5	58569.1	58076.6	59336.1	58072.4	57479.3	62661.9	103626	93150.6	50188.7	64357.7	60008.9	46708.6	47239.1	47269.4	85754.9	90763.3	80769.2	60493.3	54406.9	52785.6	47040.2	49510.3	44969.9	93405	84962.4	98276.7	51918.9	42908.8	66648.4	49682.7	49426.7	46519.4	84164.9	81010.1	96079.4	4391.62	2220.14	5247.83	5545.44	6812.78	6909.18	6788.73	6861.06	3027.15	4375.87	3144.68	6021.75	5854.73	5748.2	6323.55	6877.58	6662.98	3107.87	3438.52	7152.48	5002.27	6042.38	6310.51	6053.74	47107	58404.9	46205.6	47345.8	48343.7	45129.3	84681.2	81381.8	88961.9	61452.4	54786.4	55556.7	42555.7	47413	43669.1	90787.1	95781.7	77871.8	57718	45797.5	54193.8	45293.8	51640.2	45551.9	98776.1	88519.7	97865.5	516.434	800.202	1038.82	1312.37	1466.87	1574.2	1974.31	2861.48	2804.61	981.393	1751.84	2649.09	1476.22	2475.57	2881.07	4097.69	3908.35	2041.56	1295.13	836.302	1333.77	1678.76	3868.08	3135.73	6070.25	4610.84	5633.64	47414.8	54708.4	63113	46417.4	57140	46641.4	92250.9	78076.5	100010	41807.4	44204.9	49637.2	48257.2	42138.7	46996.5	63317.4	63853.9	82290.8	114125	117302	42882.6	43308.8	39901.2	93359.8	82475.6	105678	5406.9	2566.2	4444.4	9919.8	12434.2	8813.68	8030.24	6464.27	5856.11	3218.06	3855.98	3485.7	21649	25064	20437.5	4836.98	1285.94	6034.54	1568.95	684.18	503.998	148120	16476.2	12376.3	11511.6
1433	143.034	4.96302	0.828732	308.561	186.19	901.879	152.081	0	518.017	674.499	434.319	608.449	0	0	241.272	452.279	274.746	630.778	276.245	323.543	224.495	51081.7	45627.1	48876.7	46688.9	45767.9	40702.1	98564.7	92482	76955.9	56878.8	61366.2	60444.7	58839.1	56000.2	59935.1	92606.6	100604	92467.1	42706.9	48798.9	40288.2	46966.1	39177.7	47127.7	43517.5	39826.8	42723	90440.7	94953.1	84533.2	71900.3	75594.9	72804.6	47235.7	50234	51207	26593.3	22282.8	23265.9	23210.2	26993.2	25012.8	12756.1	13117.7	12394	26385.7	23646.5	24874.7	24552.9	25340.8	29787.7	26654	24736.5	23935.1	25811.9	22611.8	19799.1	18120.6	19112	23012.3	7732.91	5154.62	12800.3	3676.63	4801.65	11473.1	7700.04	6105.51	9942.51	4248.52	7979.22	3681.13	7865.93	9561.3	5938.27	5860.06	5475.4	6662.84	8051.34	9799.74	7115.84	8909.67	8722.44	9621.87	6378.25	4662.41	5116.32	6100.26	7850.16	6419.02	33739.1	27143.2	34095.8	32883.8	38292.8	32601.2	59782	58841.1	61009.3	29515	41564.9	36215.5	39053.8	35890.5	37233.3	66333.4	65385.9	63533.3	38304.4	34414	40495.6	40477.9	34546.2	45423.9	66475.9	61816.1	66481.5	528.204	276.033	739.135	622.992	590.279	567.563	362.306	423.833	684.328	1939.84	1332.05	1044.11	576.459	331.276	511.009	1111.96	510.117	1561.2	711.271	1765.72	419.21	470.939	468.504	2241.46	382.821	1009.03	261.199	42081.6	44270.1	36619.6	39274.5	38406.6	37015.6	69047.7	68120	63286.3	38156.5	37790.3	32451.3	41435.5	38345.2	48608	68736.8	69782.6	68848.4	42158.1	39144.8	43485.6	36920.1	35979.6	40537.2	78171.2	58159	71065	67759.2	67430.5	90812.8	33363.6	73544.5	66948.7	17227.7	33797.6	21182.2	700.69	1295.2	413.032	5587.45	5104.41	4605.34	720.138	1072.94	905.651	430.243	566.353	486.809	947.34	335.923	512.295	1958.49	732.883	2845.78	45137.5	40382.4	44510.2	37167.3	36429.5	42407.8	78155	99207.1	88700.6	43574.5	42169.8	45129.7	45145.5	36580.6	42588.1	67409.7	80530.6	29432.7	33141.1	37417.7	25436.7	35242.3	31608.5	46003	53177	53236.8	48761.9	45790	41711.9	41126	37536.6	46402.6	80953.5	70479	40615.9	43848	44540.2	42944.9	38847.8	37819.1	65356.6	62027.2	63080.1	42832.3	37549.8	32586.6	41094.2	34584.4	41096.6	64245.6	68271.6	73104.4	35892	40620.9	41443.6	42040.9	34748.2	40524.4	61210.9	53968.1	66971.4	2155.9	2429.71	2011.06	4083.44	3935.54	3554.37	2334.39	2773.71	1736.88	1792.61	2041.12	4726.04	3432.96	2963.8	3105.22	2907.75	2347.35	1869.4	2114.73	3515.32	3263.14	3438.21	1637.44	2200.7	34838.1	33346.7	32671.9	37651.3	36838.2	39678.7	64933.3	61786.2	57631.4	41786.3	39033.5	39404.2	36219.1	40188.3	39284.2	68476.1	64808.3	54044.4	40135.2	35160.8	36793	37357.1	33028.5	38749.5	79226.1	59372.5	63329.5	704.579	1259.87	759.557	984.008	1322.77	1212.76	2921.13	1267.01	2497.61	531.517	1005.77	537.866	701.527	2846.17	734.894	947.946	1245.48	884.231	693.555	1144.57	1476.1	3228.06	367.972	829.321	1783.34	4409.34	1071.98	38356.5	33356.9	38612.4	42060.4	34809.4	41680.6	69084.6	55798.7	68961	27658.8	29226.5	29579.1	37565.3	32039.6	34935.2	50990.8	45917.8	55087.1	73926.4	86544.4	43146.5	38540.6	34834.3	60249.1	54249	72266.1	1394.71	783.465	3191.56	6364.59	4682.16	7151.55	2304.16	4755.53	2353.72	1872.73	2342.1	2005.98	9981.25	8008.91	10355.6	4801.87	1238.1	1354.58	1381.8	470.327	1160.97	105912	5064.8	4645.79	3613.51
1434	116.035	1.94097	0.843	2442.47	2662.67	2027.54	1374.05	1144.31	3108.96	2762.71	2530	2971.9	9264.81	1412.24	3023.13	3605.66	3620.76	3148.24	3068.7	2571.13	2822.84	197274	193117	195229	194389	183914	190793	237337	249819	225094	222708	224356	222620	162577	181000	173034	255386	239511	252562	162166	168359	172988	187300	160170	213816	147424	149342	160150	236815	258833	205754	177712	189673	180930	200830	189731	185704	177284	167768	161744	173506	178320	190836	223722	237432	247496	174121	170755	152193	158673	167760	170232	212190	213660	213748	183393	166183	155378	192213	173092	196798	223852	220652	212553	162788	163965	167717	140537	163277	157098	213587	201103	180668	198296	161315	168232	138636	142900	134733	223428	188123	182273	199231	193449	184376	150214	148302	138617	207499	206133	206761	167931	124972	155419	181265	178525	190616	208764	203481	189433	155467	163456	166385	164602	180281	187264	205280	194292	202020	169245	162195	160034	169380	180925	213747	205512	194283	200068	190776	194102	172579	157912	160645	165893	157409	161986	166321	127992	117312	111951	114049	109168	115515	124829	115538	123322	192956	183040	198552	180356	166630	151689	169866	169101	163690	153121	162160	149731	173153	167679	186943	198318	194776	193659	170818	168660	164343	170646	179313	189104	201612	185376	192387	149864	146388	159649	177617	166671	209081	221451	197875	212571	187628	184000	192385	136424	134035	128451	190355	177829	185003	173019	165597	171073	126260	121126	117183	184452	180943	174032	179492	168264	169874	118205	120288	128975	172551	178814	174531	177722	172578	178733	177214	178899	192741	223165	263288	248033	163088	169456	168267	188826	167082	189816	220541	215749	178530	166351	180190	140464	156118	150237	215370	233616	218043	208496	204645	206543	135495	149688	145257	199411	203733	166512	172289	176465	188907	167572	190194	202894	196600	208236	163374	162366	173183	190055	179550	198994	205056	203373	216541	164013	155178	171345	194047	177271	211691	207827	184971	228024	169036	173745	183700	136589	120825	118937	181588	170339	143012	160562	155558	137840	130737	125444	180756	182096	183628	160364	149982	140489	123261	154869	172714	167922	157448	160583	164319	192403	185161	202915	198210	197877	193343	162919	163866	161366	191498	180461	200612	209070	201857	192238	188415	163172	166876	179580	184319	200930	228421	208239	210009	159449	163063	169046	162818	172939	170617	163246	155632	171577	106336	104470	108853	155806	139721	132323	154161	124764	121059	190596	173698	181216	183158	178281	178570	185897	166158	182294	164284	173604	175348	191796	192317	194208	207502	205641	212689	131881	141743	143319	189127	181816	190528	210972	194408	242117	147353	160498	207423	210355	200052	217166	184821	255208	158030	179049	167796	142999	146180	160505	183247	177554	181200	142020	146927	146145	134382	146032	149863	171169	187995	183055	175882	165195	164446	138371	180710	184406	185509
1435	300.986	8.33332	0.852496	151.153	0	0	0	0	214.985	0	0	0	0	554.729	0	0	0	0	0	157.789	0	1038.48	369.122	1901.19	2383.76	1673.24	3148.41	1240.66	723.427	234.691	2853.73	2356.05	2217.07	4350.09	4479.83	2546.7	4311.09	3175.68	3143.8	57374.8	53087.4	45784	31283.4	28217.4	32158.9	77503.3	98846.8	81967.9	35833	47289.1	42237.7	54524.9	48857.1	53530.2	68282.8	50068.3	46307.6	36608.4	29379.4	28364.4	27857.7	34993.1	39214.5	34669.4	31127	31342.1	25186	21705.2	17571.5	33009.6	29102.2	45356.4	34534.2	37314.7	41094.8	13712.4	13380.1	13460.9	29648.3	30641.1	36839.6	34840.3	30667.5	27067.1	46282.9	52193.5	51742.8	57896.1	80882.4	81004.1	34140	44677.6	45452	48282.5	50123.4	42243.9	54285	67126.5	57047.9	38218.1	62062.5	58197.7	47746.3	45959.8	51383.7	54008.2	53095.8	67956.1	46328.8	49622.8	17754.5	13299.6	10621	12814.6	45485.5	46272.1	56004.5	33722.3	26480.8	36625.1	9250.1	11354.8	14205.1	57152.1	37225.6	33359.1	41075.8	38557.8	44910.2	12757.2	9530.11	15556.1	34570.6	38615.9	51863.7	36993.6	38848.2	30502.2	122080	105429	114896	69994.1	56966.2	66948.1	52153.8	41386.7	51321.2	83456	55769.4	42788.6	33890	26621.3	32227	30407.2	34457	23233.3	73648.2	68455.6	68965.9	57816.2	78463.1	79712.5	57530.4	45760.7	34171.8	10814.2	10656.8	10641.1	43862.8	37151.2	34696.4	31588.2	43113.4	36572.4	11156.3	10533.8	15305.1	28952.5	32192.7	43470	40009.3	19058.9	37026	11506.8	14713.8	10927	37428.6	43884.1	39734.1	32706.9	38543.9	52207.8	47444.5	55048.8	60239.6	36335.7	37477	51590	54534.1	69699.8	42851.6	52454.3	51749.4	54496.5	46416.3	38978.3	28065.6	41179.7	55490.9	41959.4	55363.4	63768.1	71816.5	21228.9	24156.5	32744.3	44526	60471.3	42730.4	12515.5	11563.9	10563.8	42354.9	41177.4	58810.1	39604.2	43253.7	42028.7	11446.2	17412.4	7878.94	48945.6	39685.6	48039.9	33666.3	31502.2	16254.3	18194.1	12335.8	13241.5	5516.71	12013.8	14863.9	12450.8	17840.8	38117.3	32208.1	34522.2	41469.6	55600.8	35921.5	23111	26874.7	9031.89	11002.2	12607	47593.4	44188.8	71740.8	36056.1	32011.7	39465	14751	13895	13480.7	42789.6	46938.7	51299.7	47376.8	49302.2	55464.9	11574.1	11427.2	14153.3	56710.4	48843.3	55417.6	33551.2	27425	42016.5	69909.7	77797.5	56192.2	68922.3	66835.8	57422.9	133973	96146.4	50705.1	86380.4	44253.6	76447.4	43314.6	36507.8	71341.4	81753	87834.8	34159.6	53968.5	67622	35647.4	83514.7	59996	59130.5	10768.3	13926.6	14095.8	47749.9	50359.7	55397.3	31065	43345.1	47446.7	9534.3	14844.9	8693.02	49545.6	46011.9	50707.5	40472	53721.3	37278.7	10641.1	12463	12242.3	47340.4	43837.9	47776.3	30143.5	38367.7	40444.6	90303.4	69619.5	66438.3	62041.7	66723	57277.1	77602.3	94647.2	67558.1	42842.6	34541.6	39647.1	76213.7	89861.3	100554	86564.4	64340.5	74407	55795.1	104400	86309.9	68099.2	51508.6	66593.1	78955.1	74440.9	67372.9	18037.9	19140.9	14588.5	59854	51954.9	50245.4	46797.6	52587.7	41538	395.468	73912.8	40109.7	51373.9	47427.7	57556.2	49676.4	58090.1	60387.6	49042	39958.2	63690.9	60223.5	51550.5	67906.1	48223.9	59022.2	132290	128994	108776	174206	159440	193143	101808	108111	140108	61410.8	61662	78939.4	143582	142168	196666	138146	136535	126526	126148	117186	113299	96350.7	79967.4	90148.3	131035
1436	437.277	5.71451	0.841154	0	0	0	0	0	0	0	0	0	0	0	0	0	217.849	0	0	0	0	129325	126250	133469	115761	103199	122793	188432	208970	190272	139890	125730	142228	139972	161271	140373	175029	144020	192286	117875	96247.5	112509	116574	112036	120264	153331	108155	129865	195199	188420	180184	143875	154497	146927	148448	127767	125794	99592.2	102016	95466.5	108409	109019	120722	185168	164012	188950	105904	112482	84377.9	82470.6	80718.8	96510.4	155218	183644	166389	91500.4	96554.2	95704.3	100313	96427.3	111740	156643	167126	171335	107680	113648	120064	111690	130673	129835	131244	140872	133379	109967	110946	99814.7	104208	126477	110063	166762	122900	141542	114544	106850	107210	132631	95532.9	103152	152887	132544	148202	104871	83588.4	82083.2	113241	101321	126914	188452	174295	158678	110129	102784	107947	107909	104945	85309.7	159835	159844	169648	102044	112812	100877	110520	106033	113558	136555	142583	165259	126675	131668	124885	114962	133013	130369	117222	117616	116107	116206	120102	116690	107342	101014	121976	125857	113505	130600	148304	144691	152414	138261	142058	133694	123657	135216	130144	90904.5	101907	97301.6	97733.4	92283.7	100390	188309	169267	141617	85817.2	96327.4	103590	94542.8	110007	123998	158360	161463	185383	91356.7	100760	89239.5	121504	105353	125989	195378	139609	177671	122903	113666	124065	88106.4	131213	112674	158953	120701	149340	115953	120732	111270	130952	110153	114563	155558	152585	123686	113838	133266	121496	125999	105199	120054	165006	137836	154560	118636	105783	109682	120204	105551	134942	180594	189752	209436	104276	113122	89088.2	120154	102802	120715	165849	172559	128424	89550.3	108210	120745	140390	143197	155659	140931	163437	142801	132535	132702	130266	152372	154468	163086	143621	111777	99277.2	119038	129017	109366	102639	152302	166478	158986	107258	112132	118733	135333	108146	106981	148947	152282	158014	99085.8	102748	105018	128905	113665	135075	143330	136785	177382	120216	130808	148856	136477	138463	117001	131460	154093	104260	108517	130556	139279	152589	164415	161408	175040	126161	94823.6	103570	171213	141183	147393	150245	153707	94912.8	93815	108122	117820	124970	136034	176311	171279	169521	105085	95288.2	84205.3	130597	120575	115944	171447	180474	158711	106297	104613	107639	108201	120826	143575	187859	152001	170772	100209	128375	125064	102277	101790	136874	113883	116033	131362	102347	107698	101824	100659	115476	99551.1	140009	120385	114621	148171	157639	166731	138831	152471	148356	161774	113887	146851	107008	94701.5	116204	110885	137954	136254	135404	139611	168357	95376.7	95546.3	112569	106014	103301	116101	157919	120130	172928	92024.6	102755	111872	135848	104802	153159	144506	176509	121207	126321	118387	152012	125818	157398	143008	150948	151648	121540	117479	112147	147480	155563	158135	130614	147496	123616	123159	110329	109296	124071	154077	129790	146152
1437	390.236	5.21671	0.851865	0	0	0	0	146.659	0	0	0	0	0	0	0	0	0	0	0	0	0	96959.7	88344.7	102359	142627	127960	121399	240606	230090	213302	95893.6	95859.9	86817.5	59848.8	75431.4	75958.3	115657	119795	119710	69641	71320.4	73288	138237	118904	162173	67086.8	69056	62021.8	227227	205960	196840	52144.5	65205.8	69712.7	51969.6	46894.3	38599.5	39675.3	42646.8	37448	71511.4	76125.8	83711	40627.3	40656.3	36968.6	42610.7	40623.4	41707.4	73454.7	61249.8	79689.5	66983.3	84014.5	67389.4	45933.3	41998.9	38590.8	62391.8	63432.6	71359.6	29727.4	33984.5	38659.7	17206.6	17049.5	20169.4	33289.3	36477.2	34033.9	14048.1	12759.8	11613.8	29208.1	24761	21455.7	34384.5	30066.1	35763.7	31434.9	27526	24274.8	22296.5	23422.6	22714.8	35365.9	32580.6	30138.2	13565.4	12677.5	14799.7	68543.9	55004.1	48780.7	111977	104070	127592	172458	151178	152583	68612.5	68255.5	66020.1	103529	104220	115407	175990	171424	157592	65374.7	52816.7	65261.5	119718	108611	132602	181047	150797	148941	38770.8	39097	39685.1	27294	27824.7	28720.8	35014.3	35905	35642.3	44121.7	42201.6	40735.8	33062.5	31156	33426.9	46888.4	40278.5	39681.3	59817.9	50604.2	52462.2	42264.7	32170.6	37262.4	49457.4	44132	36125.8	63209	58104	62091.7	119966	126406	127618	150748	161368	177583	67955.1	64051.8	64508.7	118414	114747	133655	184748	151878	150321	61623.1	61185.2	64281.2	124940	90685.4	119540	204733	171207	160270	37525.8	38159.7	35695.3	49468.1	45936.4	47315.3	54345.7	52741.1	53119.4	33365.4	29902.7	30311	45344.3	41210.1	40299.7	50241	48304.4	51816.6	33530.1	31713.8	30314.7	37876	36184.8	40954.3	43971.5	46227.5	41485.4	61235.6	76641	73688.2	121502	99040.5	121734	184889	224452	217220	63777.8	61799.6	68164.9	106568	106256	103089	145237	149000	37319	33311	41395.4	50129.5	58054.7	67728.1	64816.8	71930.5	65135.9	45701.3	47393	45861	49694.4	59643.9	68233.4	63627.1	52805.7	59792.2	64050.4	65246.3	143650	115972	104985	155515	155938	152952	67007.1	58632	68611.3	136304	123368	139376	168997	159314	170546	63360.6	64259.8	60814.5	130399	118598	119388	156367	136332	178107	35896.5	40930.7	37584.8	69261.9	50940.9	54831.9	43383.7	46126.4	28201.5	33361.6	32973.8	61606.2	54626.9	62856.1	55153.7	56580.7	57418.7	35743.9	40684.6	58278.3	50943.8	53229.7	51465.6	66052.2	67956.8	61398.7	53612.1	121227	112628	133253	162501	168073	146948	49815.7	61908.3	61821.2	125192	114976	139016	167969	170977	174213	69542.7	59742.6	63075.6	130285	108374	125016	186538	170698	173644	36213.2	29972.7	35327.7	32233.9	37822.7	33324.2	25610.2	33951.8	32534.7	34014.1	36181.8	34906.7	40103.1	40324.1	40401.6	39044	42948.6	42038.9	50172.3	53123	49131.2	57034.8	47602.8	51228.7	45976	40009	42397.3	56791.7	53634.9	63385.4	115299	115800	131570	161886	139099	157069	58996.8	42642.2	57650.7	117643	130281	120560	141966	107956	155058	2135.75	1401.1	125614	120909	124682	146103	148876	181011	14815	18197.8	20088.8	27476.3	25679.5	32479.9	34691	26683.7	33686.9	26138.8	31182.9	30308.2	27509.9	30570.7	26493.4	11701.1	19674.5	14627.4	19932	19468.6	16706.8	2007.31	30495.1	31405.2	33547.4
1438	184	8.32439	0.853356	902.68	689.207	1001.23	0	0	0	204.003	1088.42	0	0	504.652	0	0	1310.81	835.912	1252.22	465.224	0	198364	179109	162932	97842.7	89234.9	116488	74821.7	109360	94023.6	108178	70687	97830.8	98569.5	103793	115843	100295	83651.1	90199.1	183035	187645	172391	109240	96616.4	130947	98374.3	103273	98715.7	88280.7	95558.2	87484.4	82675.8	77968.6	82588.1	107600	97667.8	107649	167171	185421	187384	99815.1	91930.8	103178	94896.9	93736.9	88925.7	205982	187200	154583	84223.5	97503.3	91917	96111.3	86055.5	88691.8	186754	203662	171430	89048.9	92477.5	87542.9	94933.9	88016.6	90517.7	91205.1	98598.9	95961.4	82358.6	102242	103797	92264.9	75086	78694.3	102608	98318.3	85279.4	79936.3	118057	109181	80450.4	87658.4	72224.4	102044	88226.3	86433.4	110382	101018	90208.1	73613.2	92482.3	64974.1	194514	144467	165656	86114.1	97474.3	89444.6	78775.4	84440.8	85370.7	181019	194774	152514	79710.1	96175.1	81372.5	84864	87418.8	82963.2	209172	189124	196892	105528	98098	97855.8	91620.4	81283.4	100649	97189.3	105351	85952	94504	107707	79706.3	78202.6	93952.2	87920.2	111735	112036	105036	107357	93208	101333	118838	89786.4	98475.6	79868.1	78414.1	76784	72892.5	73689.6	65077.8	71393.2	45301.6	66709.5	189522	160837	184196	78261.6	99255.2	108232	85053.5	79836.1	69018	163141	146843	198487	107831	92158.1	105272	85865.4	58870.5	85478.1	188570	170310	158528	95566.5	90008.3	92192	80227.6	78426.3	76495.4	95421.7	100741	102617	102198	97409.4	99746.4	82398.8	70248.4	80522.8	104602	106444	83575.9	108234	112267	81584.5	83034.2	74771.3	73112.7	85929.3	109461	103883	107809	95108.3	102115	64104.9	80874.2	79274.9	209631	188549	206943	90992.4	91332.5	88157.6	89663.2	94696.6	86531.1	193665	165699	176432	93079.4	89387.8	90337.5	81048.8	80039.6	83740.6	81996.6	93408.8	98774.1	101568	92985.4	50174.6	68585.9	70116.9	101353	106012	91318.5	109054	132447	116607	65752.6	72958.7	184790	182213	163094	90690.4	79535.6	114887	62188.3	68811.1	77696.1	171922	181815	187727	96886.9	92032.5	93539.3	76031.6	79545.4	82457.5	188849	180791	197333	106554	93765.5	92153.5	67354.3	70107.6	84863.9	102706	108256	99924.6	80572.9	87075.6	77776.1	81275.9	55978.8	99545.5	107093	101344	83831.5	78092	71213	81252.2	72543.4	68578.8	90880.9	83658.7	83166.4	86901.3	69682.8	79555.2	75093.8	190042	183365	184003	103340	103327	99220.7	69082.1	88262.6	83195.8	153572	198374	196205	111124	103436	124701	78189.5	85102	70916.1	178249	179473	188259	105552	87988.8	107475	89715.8	83070.5	73478.7	86581.8	103254	99490.1	94160.6	106801	98869.9	108960	82254.2	84057.5	91452.4	107283	104342	57395.2	82036.1	90935.6	117881	85098.6	118030	77633.5	76880.9	82859.3	74256.2	71867.2	85632.9	73889	68893.4	72204.5	196155	201417	191541	95114.2	87910.6	97865.8	80082.1	79439.8	72860	167709	164006	171199	98744.9	91238.4	100981	60539.4	67115.6	77346.5	183206	184674	104857	121305	104411	77982	65865.6	81064.8	92540.8	106158	95118.2	82641.6	76364.1	93770.6	68239.1	73456.9	77284.7	74574	102760	101049	81852.6	83063.7	75542.2	67847.2	77731.5	74192.6	86387.6	93608.6	100996	82714.1	63515.1	64452	80420
1439	182.879	4.56035	0.851523	489.975	378.856	288.095	241.14	730.272	0	0	0	0	0	0	0	0	0	0	0	196.319	0	209387	0	0	334.052	237.919	225.146	0	0	0	258.299	0	0	0	0	228.264	0	0	348.811	0	0	0	0	0	298.953	0	0	198.129	0	375.211	0	0	0	0	0	282.245	264.415	0	0	0	0	978.688	0	0	189.711	188.315	0	0	0	299.381	204.747	0	0	240.111	0	0	0	0	0	195.474	0	192.989	0	0	0	573.012	204.227	0	0	216.957	0	0	1297.71	0	207.105	864.098	0	0	357.139	183.574	0	0	0	293.863	324.017	0	0	0	167.363	0	0	0	0	0	280.736	435.373	0	208.534	0	0	0	0	0	569.688	0	1463.98	0	0	157.377	0	658.265	0	211.147	489.019	0	0	0	0	0	0	0	199.143	172.511	0	363.865	0	246.832	0	0	0	0	0	164.519	0	0	0	0	0	0	0	0	0	288.901	0	0	0	0	0	196.461	0	0	0	0	191.677	0	0	0	0	0	0	0	0	0	0	0	0	0	352.248	0	0	0	0	0	0	292.695	0	0	0	0	0	0	0	281.588	188.391	0	176.485	0	0	0	0	0	0	0	0	0	0	0	0	0	0	0	0	0	0	197.367	0	0	0	0	0	0	0	0	442.778	0	0	751.6	218.526	321.44	1026.14	619.186	0	210.377	0	0	420.723	504.829	484.58	0	183.63	860.233	195.385	0	0	0	0	0	0	0	0	0	0	0	0	0	836.898	0	1332.98	0	0	197.29	0	0	0	466.49	322.336	0	0	0	0	230.448	318.583	1386.31	0	0	0	0	213.707	1587.48	251.251	251.749	0	289.117	0	283.588	0	0	275.832	536.888	0	0	0	0	0	0	0	0	936.862	208.264	230.055	0	0	0	0	0	282.778	1002.2	0	202.168	0	0	0	0	0	0	210.737	1242.29	0	0	0	0	254.176	206.695	1202.52	0	249.111	0	0	251.991	242.276	0	0	292.724	278.025	0	0	0	0	425.163	0	204.154	0	0	334.164	0	0	0	0	0	0	1572	235.073	282.415	247.439	0	388.977	0	0	0	0	1931.1	445.04	228.316	0	0	0	0	0	248.329	0	292.551	0	231.082	0	0	253.642	235.051	0	0	0	0	0	0	347.632	248.645	270.476	0	0	0	0	0	0	344.506	242.416	265.703	0	0	2623.07	0
1440	257.026	2.16954	0.85085	111.028	0	0	0	0	0	0	163.412	145.722	141.656	0	0	172.696	158.654	0	203.569	0	0	1580.22	3246.41	2226.76	745.407	1217.54	1095.2	2778.33	3022.86	3237.94	1418.93	1586.63	1216.13	4124.59	5997.16	4737.39	2510.82	2720.07	2648.88	2349.27	2210.99	2087.84	1232.07	986.202	1268.01	6200.5	5725.61	6068.93	4121.45	5420.79	3199.38	3667.63	2911.88	3761.37	1537.04	1830.21	1633.35	1943.92	2212.04	2139.34	1393.32	2187.04	3527.74	3203.13	5395.06	4864.8	2497.55	2167.21	2537.7	1908.22	2312.56	2504.25	5088.7	3832.13	3708.53	2598.57	2049.78	2277.41	1038.32	1000.55	1547.26	4413.41	3424.49	4389.14	2975.07	2511.99	2823.28	4289.66	4346.23	4693.5	4409.53	4197.4	4576.95	3771.85	3641.03	2475.04	4385.81	5467.04	4702.4	4610.55	3674.87	3326.23	2434.91	1793.69	1191.21	4699.47	4441.59	3849.58	3678.42	3317.24	224.559	9233.34	8889.34	11922.5	9051.33	11733.4	14684.3	22282.7	28376	26587.2	12912	10761.8	17614.4	27132.7	30465.5	33653.1	62367.3	57569.9	54270	52517.4	59315.8	58706.7	70983.1	64391.9	61710.8	99447.8	88827.5	95627.8	56420.8	60956.5	57746.9	96227.7	92324.3	87609	143180	155985	121903	86928.2	87131.7	91374.1	89759.3	109507	94232.1	139605	147830	130519	109829	115990	114076	124815	132402	123899	210626	199711	188831	49165.4	54327.2	51298.5	71352.7	69994.3	67436.9	110983	114223	113723	63558.7	66763.2	62409.7	74168	82409.3	87073	106717	103743	97739.5	44553.5	41088.2	44534	70100.6	65960.3	75467.2	115000	106062	97970.6	51242.5	72670.9	65176.9	58618.2	80432.6	82671.8	87521.7	108491	95172.4	186646	179720	178376	139853	155899	152713	191008	231402	213216	178205	166956	181194	172284	163857	189660	212362	204954	201006	1140.14	2151.96	1896.42	1280.36	891.732	1735.45	2401.32	4484.1	4314.67	2117.36	1594.9	2654.22	1040.98	1031.92	1448.63	3150.74	3109.28	0	0	0	0	0	0	301.464	361.761	145.516	0	0	0	0	0	160.95	139.128	146.316	3297.95	2936.6	3025.41	2270.68	1928.96	1195.9	4556.42	4315.48	4961.54	4320.96	3996.56	3303.21	2650.74	2209.15	2536.45	5487.43	4416.88	4437.57	3480.96	3525.51	3074.99	2068.21	1676.35	2485.37	3638.36	3791.27	6622.62	4157.17	6365.63	13234.1	10978.1	14181.1	15899.9	10119	13842	9715.43	8669.99	7617.7	17309	17443.4	15679.2	14795.3	18887.3	18062.4	8614.54	7592.45	7029.67	14426.5	17129.5	18237.1	18989	3515.36	2790.01	3858.91	2242.32	2375.91	2840.58	5825.99	5288.76	5260.3	3009.73	3162.62	2518.34	2188.34	1831.84	2738.39	3760.13	4135.21	4609.69	2998.08	2707.29	2437.36	2229.87	2092.62	1836.6	5151.6	4278.46	4007.86	7850.46	9803.51	11867.8	4501.45	4535.22	4395.31	4568.78	4247.01	4959.96	9872.76	12366.4	13073.4	7097.06	6825.68	6273.94	8065.81	9113.5	7038.68	13478.3	18202.5	18363.8	7651.31	8350.41	8204.7	8890.72	7373.62	8612.39	2516.95	2596.36	3179.89	2315.74	1240.67	2019.8	3299.97	3957.55	3837.3	1255.16	1220.85	2866.5	2293.37	2161.74	3222.98	2958.98	2416.17	4030.88	2497.3	2512.59	1165.12	1608.76	1511.19	4256.47	3435.2	4250.94	3123.42	2513.36	3966.07	6776.97	9918.27	10789.5	6531.41	8217.94	8012.94	11193.2	12048.7	11027	7427.9	7194.18	8918.61	5788.91	6507.58	6977.79	2739.14	2839.41	2673.21	5626.85	5159.31	5635.19	5980.9
1441	131.034	2.02711	0.824919	1571.42	1308.76	1201.99	894.383	1566.17	1493.28	2090.83	2070.48	1732.47	1743.04	631.284	2004.92	1933.65	2083.45	2515.1	2489.97	2096.6	1937.7	152499	141095	135116	51603.2	45420.6	46764.2	69233	63226.1	56669.1	53588.5	51868.6	53722.2	147585	164551	151704	70746.4	59478.1	66895.6	127580	124332	130405	48110.2	42080.3	52071.5	152187	154325	159368	66072.2	69710.6	58841.2	53153.4	58346.2	53434.9	54807	51470.6	49919.1	157237	149147	137648	89236.8	87499.9	104964	63231.8	63585.8	60680.8	134798	130933	123018	73835.5	80946.8	87079.6	60002.8	60227.9	58946.5	147521	146774	143677	52483.1	53285.7	59630.9	55740.8	56891.2	63926.7	81543.2	83844.6	89916.4	152485	179620	180599	60082.2	53237.9	53774.3	91515.2	78168.1	78730.6	135705	155228	127076	56554.7	55774	51347.2	59343.2	55022.1	55347.1	177821	177645	157949	60121.4	61666.8	64259.9	117051	101149	112690	48913.7	48049.1	52372	60361.9	59937.4	55915.5	110014	118061	121053	48633.4	47671.4	47836.7	61118.7	53656.2	57122.8	118705	131778	120387	49123.9	50571.2	58825.2	54505	52775.9	54651.7	54087.2	53579.5	51632.2	55025.2	56758.9	54231.2	56673.7	54631.6	53147.3	124849	121403	125200	120880	127376	132778	125944	120851	129711	56099.6	61566.1	58409.8	65742	63611.6	59657.5	62173.1	58461.4	53162.6	114468	122320	114138	43153.3	42787.4	46661.8	56974.6	53180.7	53029.8	117502	117211	112720	47422.8	47637.6	48181.3	57817.8	52955.6	57349.5	117891	116334	120083	46155.6	44273.4	51096.6	61748.4	51406.3	55070.4	47916.6	49153.2	52492.5	130569	136273	129015	60532.1	54925.5	56744.1	45584.3	46660.8	49139.3	120883	117613	113628	53723.9	53706.4	54786.8	48452.6	50049.1	51090	121508	108643	129124	60512.2	56517.2	59624.8	138611	134605	138752	45151.8	47337.3	51462	63113.3	75033.2	66611.9	134746	131804	130971	51726.4	41277.7	51621.6	55893.9	64999.9	59616	52030.5	59091.9	125351	148507	141158	65553.3	72838.9	68192.2	59478	56173.7	58195.9	137790	152767	155667	67622.7	62611	127704	130361	131093	53768	46997.7	49145.2	56828.2	56802.2	57203.7	142747	135327	137421	54914.2	47757.8	52163.6	56893	58531.4	60870.7	125911	133037	137186	48507.2	47661.1	58345	50710.7	47979.7	69033.1	45944.7	53425.2	56428	142216	143418	141833	63540.6	62661	44237.2	48511.8	45986.8	167063	148253	139326	53421	61982.7	63021.7	49438	49326	139521	123221	58064	55340	55593.7	137842	125079	130883	52295.3	49846.8	55740.7	58554.7	60047.8	56910.1	125165	128530	130273	50508.9	53288.2	55015.1	55260.3	57374.7	54503.5	134570	134396	135839	51687.4	47368.5	50723.3	63739.2	53250.6	54791.2	49769.1	50075	50007	48951.2	45793.3	50469.1	48168.9	48274	52143.1	127751	122603	112102	139048	137336	129857	146410	128316	129847	65515.2	57134.6	56868.6	63010.2	61412.3	61086.8	59963.2	57957.5	62490.6	134132	128236	128828	47031.2	51295.4	48503.3	54475	49089.9	56646.6	105878	118374	111464	51570.1	49532.3	54010.4	51847.6	54173.3	61154.8	119276	123726	51119.4	54242.4	51327.3	56981.1	49201.5	64130.1	45030.7	47300.3	46645	135698	140616	157411	54265.9	55327.1	51620.8	47386.2	48488.3	48071.4	134172	143494	145351	47973.2	59602.6	54790.7	45801.1	49529.5	40956.4	127325	51870.3	51329.1	54425
1442	146.101	8.63922	0.851282	0	0	0	0	0	0	0	0	185.292	0	0	0	0	0	0	0	0	0	80069.6	85739.6	99648.1	76159	76420.5	78433.1	69781	54926.9	41472.6	66474.6	72506.9	68714.9	36041.1	52050.8	51378.1	45943.9	40228.5	43807.7	80226.4	71368.4	75425.5	73055.7	74002.3	99616.5	33952.9	32507	32957.2	46325.5	53045.1	30941.1	20465.5	28941.8	24224.4	77213.4	68773.9	64546.9	73578.1	75752.5	76819.2	76560.3	71983.4	86422.7	42519.2	47961.4	44917.8	91184	87992.8	74067.8	81846.5	73231.4	92684	32013.5	29331.5	30090	83686.6	87607.5	81378.6	79468.1	68201.4	81660.7	28669.1	33088.7	38457.6	58450.8	46749.4	58858.4	19974.5	30727.7	26319.2	37814.9	32714.2	20109.9	75586.4	56218	58659.7	21474.1	23115.3	15392.3	35641.9	29357.6	24381	69250	65859.6	57273.3	24040.2	20298	15412.8	34261.5	32820.9	29122	74256.4	65882.5	58879.2	58014	62517.8	68604.1	20686.1	23176.5	15206.6	76270	94443.1	91221.5	67485.7	69342.6	83958.6	21747.7	20587.4	20394.8	76524.4	75513.1	74701.6	58768.5	55187.7	74750.6	18718.2	15027.5	16588.6	14540.4	11951.5	11196.8	44247.2	53552.3	50447.7	10000.4	8387.39	12977.6	3052.24	2886.83	1843.46	16805.7	13657.2	16217.2	1706.76	3248.01	1931.72	3144.13	1753.77	3020.91	22525.1	26447.2	17475.7	3116.39	4091.37	3460.36	79192.7	94013.4	73610.4	70267.1	64973.8	75160.8	25485.5	19962.3	21917.7	76298.3	79671.9	68003.7	63293.9	58441.1	66529.5	22762.7	17955.4	18542.1	75037.5	71266.9	76324.6	63428.2	61670.6	75526.5	31292.2	17412.8	22879.7	52419.3	61756.9	62090.1	19240.9	19129.1	16118.5	23484.2	16296.6	19034.2	11596.6	15215.7	16407.3	11843	11015.1	7398.09	2025.98	1924.67	3947.85	18714.7	23443.3	20103.3	5358.36	3535.03	4094.87	3745.13	4500.38	4275.39	79631.5	92067.8	106409	58128.8	56283.1	70670.4	30721.9	63479.3	52890.4	90209.4	95065.5	93323.3	65407.8	44126.3	63129.5	24553.2	30177.1	54971.8	41974	56458.1	16915.3	30118.4	30675.5	36252.9	43501.5	33118.9	58983.6	53747.4	55375.6	21000.3	27894.4	26922.1	36812.1	21820.3	91513.9	98946.6	88802.7	66542.2	54359.9	69337.1	21382.6	21543	28551.6	90090.2	92315.4	83002.1	64737.4	52442	65848.8	24166.3	24999.7	33051.2	88639.6	90371.8	94943.6	78067.7	59623.8	72269.5	20429.7	13000.3	39090.1	47942	51638.6	54964.9	26821.2	20985.5	21852	25146.8	29153.1	40284.2	47503	44491.5	32062.2	21803	22339.7	27975.8	27313.2	25387	43718.4	46307.4	33319.3	12605.7	20408.5	21834.9	24152.5	99657.1	85729.7	97731.5	64500.8	67865.5	83863.1	28759.5	28149.3	25750.2	96817.7	85125.2	85251.8	68625.3	65887.6	77150.2	29135.7	29528.1	24257.9	101231	87116.3	93462	56954.4	72842.8	72982.1	44044	28837.8	25058.5	57632	54855.1	60992.8	51658.2	50903.6	51728.3	54042.1	51943.5	54829.6	20246.3	19093.5	15305.9	14776	13712.8	13126.5	27674	17936.4	16828	43165.6	38141.5	38510.9	38636.6	37118.1	36679.8	41119	30426.1	42922.3	92205.6	92767	108578	57448.4	50063.1	48658.9	17767.8	15970.6	26504.5	0	0	1986.62	46105.4	46540.9	49458.9	17919	14054.1	35648	6474.71	9716.2	44842.8	46079.4	52463.7	20804.7	15624.8	37144.6	46395.5	54421.2	56346.9	15445.8	19357.7	27553.6	26138.4	26812.5	24134.3	46515.5	40321.2	43203.4	17387.1	28915.4	29681.8	24258	24858.8	26155.1	53963.6	57851.3	51556.5	27340.7	20260.6	21348.5	26662.9
1443	162.938	5.1666	0.851528	17716.8	19124	19324	30000.6	27251.2	22351.8	23247.2	15764	17942.2	0	0	17216.3	27379.8	18985.3	16459.6	17313.7	14664.3	16782.5	143230	46860.9	39506.2	21446.4	19720.8	17087.6	8567.97	7942.11	9080.62	16252.8	22018.1	21950.8	15488.5	14088.5	13023.5	10289	10617.4	10609.1	163590	161528	186880	17155.2	16396.6	19343.2	13554.1	14435.1	14343.5	9153.49	9506.88	11562.7	8579.63	9842.35	10643.2	16183.3	21956.7	16521.3	174094	130052	137928	26784.4	19522.4	19271.3	8833.58	10713.6	8866.68	177463	164533	187542	13902.9	17580.3	19514.2	10158.7	9671.77	10850.3	161969	127832	127346	15466.1	16578.1	18506	11331.8	10587.8	9969.64	23624.5	17473.4	20422.4	15878.5	17041.5	17735.7	8314.32	11792.1	10635.8	24413.2	22508.3	22093.5	13157.9	13535.8	15493.6	10239.3	11486.3	11417.8	25552.6	22930	21792.8	15582.5	15263.4	15053.7	8616.25	10805.5	13383.5	220886	148656	169886	19062.1	15845.2	15026.9	10648.6	6782.29	10535.9	126903	192196	190891	17245.2	18515.3	14725.3	10907.9	10020.9	9562.81	235848	193088	197619	17524.7	17143.4	18732	8638.27	9616.11	8720.01	15498.9	15402.4	16305.6	15206.6	13234.7	16489.4	15470.2	16522.3	16597.4	14771.6	16295.9	13917.8	13538.9	13479.7	14663.1	14880.5	15355.2	13686	10856.5	10629.7	11893.5	10483.6	10956.3	11486.9	9159.63	9359.01	10456.5	153027	162698	136416	15809.9	17256.8	13978.6	8877.42	10352.9	8839.9	172137	196460	170253	15901.5	13670.2	14987.4	9547.99	9272.8	8481.41	139150	160930	161277	17246.9	14520.9	18094	10076.6	8833.88	9413.21	21987	17108.2	21262	17135.2	13001.7	14074.9	13156.2	10750.6	10288.3	15388.8	14145.9	14815.4	15445.8	11654.6	13911.1	10538.1	11396.5	9879.4	14762.2	15640.8	13473.9	15854.2	15767.5	15451.3	11604.5	10797.2	10356.1	172052	145519	173408	21406	19109.2	17759	11267	9667.99	9405.25	168302	192558	142389	18804.9	17578.4	17459.4	11342.3	9628.36	13475.6	15175.5	14857.4	19876.2	17671.6	18179.9	12225.7	11260.8	11447.2	16267.5	15567.2	14338	23056.2	22615.3	20642	8958.4	8356.35	170257	195031	191667	16676	13990.9	12931.4	10449.3	11263.8	10592	182042	194946	185857	16910.7	18634.3	17380.9	10666.8	10389.2	8963.08	178640	172922	194592	17126.8	17055.4	18668.1	9888.01	9620.49	9079.61	14326.1	15916.6	16957.8	6941	6357.05	8781.66	8989.15	9761.98	14885.6	13110.4	14456.4	8150.84	7873.19	7093.17	7858.78	7870.51	8903.35	12904.2	16660.5	6197.42	9196.72	7979.78	8568.21	7777.45	176373	201814	216493	16285.2	14237.7	14752	9365.54	8696.27	10005.1	212678	175103	210070	15489.4	18000.6	13418.7	9673.7	9709.56	9899.82	229907	191135	193544	17628.1	17186.7	17346.5	8708.89	8887	9218	24902.8	21216.1	22721.8	21077.9	17972.3	22342.3	23558.2	23566	24385.1	13774.2	13643.4	16126.4	20521.1	19107.7	19555	23781.8	21484.3	18391.3	12485.9	13697.3	11354.4	11241.6	12987.6	11625.6	10684.8	11970.4	10348	195754	211740	219328	20972	21019.8	19758.7	9322.99	11353.7	11777.6	175330	92681.5	165601	20174.8	17954.5	18753.2	10691.2	9845.43	11059.8	205000	219914	18313.8	22229	19354.8	9002.28	9607.28	9431.41	18999.3	21054.1	19840.3	8143.01	7585.85	8579.35	9254.95	8575.86	9398.34	17357.2	15152.1	12630.9	9296.28	10391.9	7513.91	9176.57	10636.4	9597.42	16303.8	17175.5	19324.1	7351.84	9749.57	9694.77	7391
1444	180.899	0.660906	0.839427	2003.66	1782.53	2610.78	2901.09	1889.87	3799.55	5305.63	4783.26	3808.35	2993.56	3160.3	4100.49	6712.08	2045.12	1984.81	2437.24	20541.9	5460.4	9202.5	9933.9	11349.9	3063.42	3280.74	3009.58	4757.26	3828.37	4511.04	2280.93	1556.69	3183.67	2565.04	4141.8	3482.55	2543.63	2381.34	1288.92	10317	7483.31	9524.02	1829.79	2031.55	2715.09	3271.71	3281.62	3532.89	3647.81	3156.25	2129.27	2262.27	2454.15	1997.94	1555.19	2234.87	2638.54	9081.64	8075.73	8590.38	2321.69	2806.06	3332.7	2698.43	2857.11	2761.25	7580.05	8296.12	8514.81	2783.34	2295.11	2314.2	2780.61	2431.35	2265.12	6436.86	7096.51	6829.44	2287.79	2442.02	2770.02	1729.95	1488.9	1771.87	2969.88	2708.55	2194.17	2578.93	3230.46	2550.39	2281.47	2341.74	1883.13	1719.68	3358.92	1959.84	3129.05	2407.61	1749.32	3133.69	1631.34	2867.27	3560.13	2551.7	3330.17	1986.6	3308.18	2877.22	2074.02	1654.84	1356.79	5627.55	5260.52	5116.93	3052.89	3083.29	3162.74	2819.74	3039.57	1498.77	5593.22	7029.8	5866.23	2633.68	2441.11	2727.44	1737.06	2392.89	1921	7199.17	5311.85	5559.78	2327.79	3569.11	3000.67	1254.84	1623.34	2436.83	1871.54	2089.68	2513.72	2245.31	2385.15	3008.88	1691.98	2602.77	2858.13	2739.97	2307.04	1993.2	2303.56	2900.84	2009.11	2407.47	1639.25	1689.24	2186.62	2081.75	1667.85	2060.73	2009.34	1811.68	1797.65	2195.09	2301.76	7406.19	8280.14	6768.68	3191.89	2791.92	3126.75	1780.52	1880.16	2648.2	7270.01	6748.33	8304.19	2424.41	3750.98	2021	2082.56	2321.02	2239.98	6037.82	6531.75	6426.96	2465.15	2380.73	2553.84	2791.51	2731.13	2053.7	1977.94	3584.38	2523.28	2887.33	2788.02	2420.76	2061.68	1826.1	2013.66	1824.1	2757.83	3006.31	2312.74	1827.32	2243.05	1951.71	2178.75	2483.15	2392.16	1424.22	1985.37	2670.38	1881.71	1806.78	1673.72	2764.88	1460.59	6027.32	5921.89	4889.1	1808.47	2090.13	1955.16	2572.08	2950.99	1945.55	5795.7	4591.74	3582.66	2174.05	3466.08	3279.5	1879.3	1913.37	1656.1	2122.16	1829.08	7188.07	5624.79	8190.43	1471.33	2300.71	2308.63	2458.99	3224.17	2409.64	8454.77	9703.39	5115.75	1284.84	2074.08	6287.77	4832.12	6163.09	1717.49	3157.99	3021	1987.11	1735.16	1767.49	6099.15	7645.04	4314.57	2326.58	2507.97	2624.67	2398.47	1782.99	1418.02	4937.96	5232.6	3270.35	1886.28	3168.64	2536.37	1680	1355.97	1998.79	1946.37	1586.02	2749.07	6931.6	5600.3	4386.61	748.133	1722.15	1974.07	1384.78	2123.99	5341.89	4736.59	5629.71	1815.44	1871.94	1960.56	2792.42	1999.78	7044.89	5502.23	2050.15	1744.03	2528.37	5122.54	7450.36	6427.52	3127.75	3820.91	2140.57	3158.18	1815.59	2339.25	5041.36	5660.4	5207.78	3349.63	2265.83	2343.96	1598.08	1683.63	2272.84	4656.3	6166.48	6189.98	3291.82	2237.18	2120.51	1677.5	2964.17	2063.24	3288.6	1503.46	2846.03	1702.32	3737.89	2389.87	1944.95	1611.27	2763.15	2094.19	1689.64	1568.13	10209.5	7566.13	6459.62	9046.06	8430.33	7435.98	2000.91	1710.5	2367.84	1223.88	1494.95	1690.43	1577.87	1352.96	1427.51	4343.63	4285.44	5023.31	3506.65	2628.59	3066.69	1816.76	2516.97	2087.32	40856.2	142439	33040.5	2720.57	2049.35	2075.52	2336.61	1549.29	2157.7	4952.09	4253.46	2742.35	2456.61	2094.93	1517.95	1911.72	1499.12	1919.46	2279.99	2722.44	4541.1	4645.44	4561.89	2080.65	1673.42	1500.58	1677.57	2030.79	2603.28	3277.18	4135.76	5118.11	1931.43	1876.3	2862.27	1747.68	2341.42	2059.05	3519.48	1352.69	1815.7	2084.21
1445	180.93	8.84059	0.834516	2346.69	1906.32	1303.9	132.762	0	338.129	351.563	1391.31	266.383	722.518	841.664	1375.15	1035.73	1424.88	1402.2	1197.05	435.19	111.818	179578	189866	178544	180643	196404	199604	102689	97344.9	88295.3	206507	209999	195427	118982	146975	139711	114152	104278	112300	153876	151030	139322	214533	201950	238688	147832	156863	160535	109452	111341	97761.9	109662	124462	110132	233162	200099	215133	124347	106045	122011	200339	176733	221298	99402.4	105604	99669.1	130258	123653	135541	161989	171424	162150	97375.5	98179.1	93978.6	143116	125753	130123	174615	148661	181928	88773.1	83186.4	99233.1	173124	169281	199522	124258	141593	145261	109540	111472	97276.6	222639	203593	207748	146727	158813	143516	106055	112410	104912	218168	210511	175012	158576	144898	128612	120748	114284	102665	162480	148878	153328	166569	179056	197751	101539	98117.5	95071.5	168214	163450	132181	176147	189615	153583	98888.5	82543.7	84863.2	174927	166801	158498	183453	190266	197221	91148.1	90181.6	98035.5	202492	184866	203999	188514	194124	192513	162613	190790	196892	144530	125838	135568	125193	119166	137984	129550	127475	139725	110289	121274	120716	113625	95721.7	96089	94253	94007	97745.4	141196	156185	128004	175058	177105	200326	99325.3	91580.7	82760.1	132470	157918	152370	176982	188246	201122	98089.5	88485.9	97150.4	147883	142336	150349	193479	183627	213266	109354	82350.9	88539.9	195230	203386	188551	133850	148670	140770	108508	94833.1	108634	205088	191763	206166	138711	134920	119602	115650	102788	100102	189618	205120	203991	120965	126154	134205	103577	101491	110437	161797	173734	173186	161633	144551	185184	97137.6	101407	128048	161806	182565	161595	180779	148496	179411	95137.1	108905	174108	162224	186630	91364.7	112170	104552	98401.7	98895.6	102222	202623	209326	185336	105946	117012	123597	117786	104293	162393	181950	175563	181061	174930	184959	98427	95463.3	108977	170345	161964	173542	187126	165993	163583	91559.1	92418.2	108744	160168	158634	162292	192101	150932	201762	102871	85468.8	119071	191228	215009	218110	90168.1	87100.5	84696.1	101670	94869	145955	160596	172890	98448.3	90988.9	73290.6	114286	116096	109611	155311	173472	93567.5	82058.5	103941	102700	107916	172384	157364	144639	190513	176302	208873	94206	84869.4	97443.4	176920	162360	159245	200729	196086	177960	95818.3	89867.9	94580.3	184378	143603	168239	170338	177186	198709	113421	98688.2	82433.4	190717	175372	198108	169306	198385	185969	192442	185704	193679	122722	127411	119993	162602	139803	128088	147590	124450	119246	109140	107404	119594	114970	109958	111824	118473	107872	111148	151093	171444	171503	182164	187036	185155	95503.8	93434.4	104995	96247.7	209394	223674	187099	188498	192452	99620.6	93312.4	112340	226298	209975	195381	215015	186101	100914	91063.4	120166	159224	163673	167932	75237.9	95415.8	103304	101773	105485	93546.9	167010	142159	152886	83556.3	97728	95928.5	94920.6	86106.4	104220	158076	170338	162665	69983.6	101196	98368.5	96234.3
1446	423.247	8.73014	0.85327	0	170.01	0	0	0	0	0	0	0	0	0	0	0	0	0	222.69	0	0	76940.3	68357.2	63135.2	82205.9	81393.7	83171.1	133060	144866	120879	84118	87155.6	91173.3	76191	80388.3	87008.8	117445	107561	104690	59834.2	55453.8	52235.8	76490.8	72966.8	85474.1	63667.4	73859.5	68915.2	136424	112093	116767	69918.6	90121.2	75605.8	77125.3	72763.2	74451.2	47654.5	43014.2	39739.7	54828.1	58820	66136.6	90472.7	106466	98929.1	49659.9	45663.1	45168.6	57383.7	52886.4	56547.5	93430.8	85686.6	73126.3	44440.3	41576.7	39225.8	59765.7	56320.8	65770.4	84337.6	77018.4	84603.3	47438.2	42759.9	43121.4	51047.9	53814.1	51050.8	68021.6	57443.9	50890.1	53215.5	44442	49487.7	54931.1	59501.4	52212.4	68755.1	70894.8	65147	46161.9	44525.7	46925	53835.6	50106.7	41343	64891.2	61868.9	53266.6	54125.5	53332	56362.8	76724.9	62713.1	83033.1	106886	108095	98255.1	45257.8	60076.3	49644.7	78357.5	80781.5	85493.3	105592	107090	104928	60954.4	47960.6	54688.9	77297.3	81694.9	75081.1	107389	99046.7	108029	64260.1	62484.2	61127.8	65342.7	66308.4	72167.2	49070.3	60447	57575.2	61106.1	58185.2	62842.6	65731.9	68677.9	67653.7	59531	59389.4	57081.4	73531	80734.1	81160.1	75697.8	71946.9	70965.7	64845.3	76596.8	59205.4	61469.6	52639.2	29194.5	70238.2	68819.5	86719.1	109387	98114.6	100606	55703.2	51700.1	58664.6	73181.8	78344.9	71953.2	120665	101328	105079	48700.4	47879.4	47443.8	76422	75865.9	86661.1	127419	99196.3	110752	70280.5	63424.7	58040	68691.9	66066.3	60331.8	85295.3	69494.6	72010.7	60907.8	57774.9	66460	53053.4	51148.1	63258.4	88293.3	73444.8	78178.4	65155.5	70947.6	58845.8	62342.6	60561.9	58045.3	74303.1	66037.4	70386.9	63506	57629.6	59708.8	71829	74504.8	78339.8	105831	136074	124723	41418.8	50473	50307.6	76449	67668	72101.5	104524	103508	58114.4	54903.1	63667.6	58391.9	68198.1	70527.5	61521.1	73712.7	70971.6	68303.3	60756.5	61418	57625.5	58791.7	61548.6	67801.3	55478.6	57403.7	53968.7	59895.9	78119	74962.3	88472.4	89716.5	87178.9	93345.6	58370.2	56375.8	63708.4	69763.2	63974.7	85828.2	91714.6	88485.5	109034	51581.6	51560.7	45795.6	80003.9	71651.7	87880.3	98457.9	81885.1	116555	65851.2	66225.8	65918.4	77359.2	72950.6	75822.9	83738	67140.5	57421.4	67992.3	56232.2	82307.5	74885.5	66810.8	73409.6	85573.8	84565.3	49445.9	66790.3	73853.2	65378.2	79184.5	75093.3	80192.1	55442.2	52035.7	53051.5	79632.6	80346.5	84420.6	109185	98054.4	96719.7	56022.1	57970.7	60583.4	75871.9	79749.5	88376.9	107776	104253	87231.6	57215.4	52163.1	55486.9	76143	63412.9	82876.3	95899.7	103528	99691.8	49682.6	45074.6	50859.5	55065.5	58961	57086.6	44610.3	41980.1	45277.8	51106.8	49542.6	48318.6	40069.3	46218.1	41312.2	46324.6	45337	39315	62377.2	54008.3	59308.1	74042	71240.2	65023.9	56334.4	47003.5	56195.2	53549.5	59979.3	57331.9	82469.4	83194	83822.2	87060.6	100505	95619.6	31392.8	36234.5	35644.5	80624.7	85128.2	73118.3	89735.3	79235.8	92473.3	11649.4	18805.3	85447.9	84843.6	76162.1	85159.9	84416.4	114251	40395	52406.7	49703.8	53818.1	49470.6	60277.9	71085.4	63700.7	53722.5	67818.6	62905	61511.2	45284.6	49865.5	60986.3	45944.6	60270.3	56032.8	56312.8	56458	61336	16520.3	70484.4	59860.1	64421.4
1447	292.031	8.63514	0.852133	126.047	0	0	0	0	0	0	0	0	0	0	0	0	0	0	0	0	0	5833.86	4091.58	4723.06	4569.85	3551.87	2838.37	84909.2	66942.6	68147.6	15779	15366.5	14172.5	23760.7	27337	28837.3	80452.9	57937.5	56125.3	539.998	172.356	639.527	7270.69	1631.52	281.98	39807.9	46397.4	48329	66552.7	82475.9	72816.2	79710.9	70228.7	83682.6	13901.5	12735.6	13812.1	558.559	520.463	192.984	1439.19	2433.9	2585.32	82556.2	74280.2	73725.5	310.57	333.151	0	4360.16	4546.59	2819.7	83101.2	71843.5	91307.5	171.457	184.86	145.707	4905.47	4829.91	3476.9	70538.5	77005.2	65004.2	11189.2	13612.1	13932.7	45706.6	49300.3	55208.3	87908.7	71039.2	60531.6	16963.5	15774.9	15895.1	47000.6	53930.6	51240.9	81549.6	78984.5	75144.8	14868.8	15842.3	14528.6	57790.7	50929.3	52906.3	66586.5	79974.7	62609.3	0	0	460.42	5680.12	5621.68	4930.55	68711.8	69187.7	59248.7	420.697	218.046	0	6337.06	6001.27	4886.98	72556.9	67172.7	91862.4	0	0	208.952	6584.36	6455.23	4428.31	83194	84631.1	61735	10907.8	10402.4	11020.1	14680.3	14364.2	15150.2	9795.14	10500.8	9406.65	39890.5	40429.4	37221.4	54304.5	63259	53793.4	34743.3	42392.3	33417.1	47169.8	46385.6	35160.4	63016.2	66726.5	76321.8	62835.9	60267	64894.8	537.252	254.833	0	5275.91	5887	4496.42	83561.1	77660.4	63727.1	217.457	254.924	104.292	5959.09	5207.56	4719.47	85003.2	81718.5	61909.2	409.036	0	0	5975.88	5492.29	3805.47	72470.6	66885	78684.9	13814.8	13837.5	15976.2	56894.2	49501.4	48005.7	86985.6	73461.6	67665.9	9765.02	10969.1	10317.2	39388.2	43297.4	53344.8	42816.7	48175.1	65945.8	13217.2	9423.19	11883.3	48107.4	49929.3	45973.4	57609.3	62708.5	65540.6	162.726	253.415	514.347	9064.57	9319.56	8803.71	89786.7	79144.2	73410.5	517.881	0	355.607	8167.2	9024.86	9413.3	70431.7	77204.9	21352.7	20906.1	19912.8	49115.4	50466.1	57636.7	66123.5	84268.9	49696.3	22095.8	20533.1	22198.2	54661.1	54431	46491.8	60527.1	61333.4	205.876	473.108	236.344	8940.01	9498.01	9552	72200	74224.9	67158.3	422.282	422.603	202.729	9366.94	7754.12	9671.04	66785	77746.1	78425.4	251.915	139.8	515.251	9410.03	12775.8	11268	76637.4	71231.8	67831	20412	21951	20595.5	63485.3	76390.2	61507.9	75111.7	85390.4	16490.4	19430.5	16854.2	77112.6	63295.8	61006.1	66040.1	71646.2	67004.4	19007.5	18798.2	70396.7	65507	69723.9	72311.4	73274.4	0	339.35	189.961	5805.41	7708.13	6917.78	76071.9	82008.5	81863.5	0	163.229	189.127	8199.4	8244.57	7172.34	72293.6	98761.5	77906.6	147.888	0	673.172	6499.47	8836.66	6949.96	74651.8	70504.6	60353.8	15698.7	16231.5	16022.5	14985.7	16042.1	17027.7	18647.5	18671.8	17436.2	53132.8	50945.7	44173.1	44010.9	44373.2	46947.6	49764.2	46336.5	42975.1	68822.5	74901.5	63423.3	60356.6	83808.8	71902.9	66601.5	78158.2	65324	299.812	847.625	145.436	15707	13320.8	13692.5	66301	82540.8	65776.6	104586	101740	87402.4	14218.3	14613.1	15741.5	80112.2	67693.3	66094	117450	94912.7	15891.4	15773.9	16928.8	75239	74057.7	68682.2	18027.3	18575.4	16441.4	67726.5	73808	76763.2	56444	69751.1	60211.6	17782.8	19172.2	19101.8	76218	66324.9	70344.6	65992.1	53704.1	59495.4	14626.3	16988.7	15058.8	81209.6	67469	77084.2	60262.7
1448	325.078	4.50166	0.834257	0	0	0	0	0	0	0	0	0	0	0	0	0	0	0	0	201.172	0	216388	221308	225990	207666	178022	218909	197364	222955	193515	203426	200440	214565	177066	172878	185739	177319	184954	179101	162924	168672	184871	194531	156085	220904	192664	162895	171719	202762	222990	192742	172392	171314	169564	238233	197886	225940	157826	181866	179051	180170	211781	221055	189642	193966	188788	179717	192881	168534	185233	160734	175843	171826	181231	184628	159729	153441	156513	184976	198300	189494	179224	179819	188009	197403	199050	215888	169009	188972	174604	188143	175880	147222	213315	213192	177714	194569	173764	173526	183682	170794	162326	199429	202131	225790	169126	176902	170345	190006	174157	169352	170067	154912	166396	184093	196505	175840	192970	174326	191121	167656	166671	177172	192912	201833	194318	186302	153394	172253	175298	169334	168562	176284	194287	218133	179405	174256	181977	203163	188089	193898	157846	209111	216654	182086	192193	195612	169685	154576	151924	167030	155488	159172	183357	153020	157052	167323	157207	164221	167349	165354	140478	156943	144229	158989	189988	185094	171083	190620	202778	194185	159129	183563	175049	173370	157832	146331	168007	170926	210688	184800	174810	185342	180590	184306	179632	207892	159619	191849	191245	150188	195076	215208	193368	206022	169025	183300	164670	156323	168776	172168	208034	211168	233934	164697	151541	153736	176913	175555	155148	186182	204723	187276	177129	162452	137666	170635	170555	176365	159386	191419	185163	210333	166039	190601	170735	195052	209566	180668	181268	179430	191785	172961	210077	165062	170310	232534	190286	220791	168822	207449	212163	172304	186067	166502	220066	212442	182321	160943	198536	203704	193300	166881	173707	183918	161305	204697	206277	174484	161497	165886	165732	183607	172835	170387	209120	199217	204528	172710	167330	185644	176571	182045	167846	223638	221345	211012	167803	151999	180049	191620	240019	211183	168053	156226	174932	191549	164362	185663	213364	198206	163112	188200	172442	178353	168775	186588	206184	191324	205420	168312	181666	177647	185507	162530	144822	137094	181212	189508	182400	147317	172702	145776	165716	154338	164374	186094	187801	170876	164371	165971	153241	169976	158121	145789	188368	179758	172323	180945	163676	146592	25276.3	21929.3	22395	26059.1	32190.2	32046	29100.1	25677	31410.4	18058.5	21331.8	20587.6	33904.1	37845.1	34605.4	42551.8	46473.7	44340.6	18145.3	16581.2	15324.6	21161.6	22960.5	22279.9	16346	16641.4	20025.1	162172	140048	133403	188480	171719	195458	152722	168971	167989	150204	104052	151660	213802	209079	205056	145115	146210	188598	161204	172312	206222	222786	195830	173855	137076	172424	65615.8	78806.2	70703.3	81553	81304.7	91833.9	65295.9	64376.3	48764.8	193670	170736	189986	89797.7	118398	98129.5	49493.5	42295.7	44501.3	88668.3	92237.7	72483.5	142334	86033.2	101526	96520.4
1449	226.829	2.13912	0.631335	0	0	0	0	24738.8	15475.4	14196.9	18637.3	0	2539.55	0	27616.8	0	0	20634	22118.7	20193.5	20868.3	35681.1	37790.8	0	0	0	0	0	0	0	49210.9	49583.6	0	39257.9	38851	43742.4	0	0	27981.3	37299.6	35784.1	37134.4	0	0	0	0	43462.5	0	27827	0	0	0	0	0	46453.6	48455.4	0	0	40946	41314.4	49045.6	0	0	0	0	0	0	36917.8	0	46743	0	48220.1	0	0	0	0	0	0	0	0	0	0	0	0	0	0	0	0	52137.6	53299.2	0	0	0	0	0	46173.7	0	0	49265.1	0	0	0	0	0	0	50416.2	47211	49153.6	0	24298.1	0	38842.7	42794.2	0	47967	0	0	25317	0	0	40324.1	39929.8	49688.3	45862.5	0	0	33365.4	34662.8	0	49734.8	48274	41083.5	57433.8	0	0	0	0	0	63164.4	0	0	0	78450.1	71583.7	93044.3	0	0	63926.7	0	0	0	72780.3	0	85709.9	73164	0	47510.5	50159.4	46523.6	46424.2	0	47349.9	0	65253.3	63718.5	47526.1	51864.4	0	0	0	0	41210.1	36994.8	46256.4	0	48799.7	50801.4	0	0	0	47363.6	0	0	38835.1	54023.1	44863.5	0	0	0	46824.8	45104.3	41216.6	62398	0	0	63812.4	65231.2	61933.9	45402.2	0	43181.3	101573	90363.8	108817	81543	100776	80033	71478.8	62998.1	66248	94281.2	0	87272.3	111495	102596	0	68439.4	64576.1	65543.1	41617.5	44354.8	0	0	0	45785	25427.6	0	0	0	45133.6	43320	0	0	0	0	0	0	48092	45619.5	0	0	24285.6	0	0	25293.7	0	0	52476.8	0	0	0	25581.2	23946.6	40859.7	0	40625.6	0	0	0	0	0	0	40856.8	38897	0	0	0	0	27245.4	0	0	38729.9	45658.4	39174.3	0	0	49208.5	0	0	27320.1	0	53308.5	53145.7	0	27045.3	0	28889.2	0	45117	0	0	0	0	26502.1	0	0	0	55312.6	43811.3	24054.4	23725.5	0	31438.4	29757	39745.9	35061	0	0	0	46346.7	0	0	0	0	0	0	0	0	0	26987.9	0	0	34004.4	41768.2	0	0	43905.1	0	0	28476.1	26406.4	53497	49039.4	0	54147.2	0	0	0	48856.4	47769	0	43998.1	0	0	0	27065.4	22915.7	24663.4	23153.5	0	29342	0	0	27015.9	0	0	0	27322.9	44669.6	0	41305.6	0	47789.2	46442.2	0	0	28928.5	0	11132.1	0	47190.1	53369.6	0	0	24905.9	27091.7	0	27820.4	0	48517.9	0	27057.4	27387.3	28692.4	44607.4	47825.3	46589.6	0	0	0	0	0	0	52208.2	52691.6	0	0	0	0	25019.4	0	0	0	0	0	22411.3	0	26903.3	28043.8
1450	195.827	7.03444	0.804053	8685.09	10085	10129.7	2561.67	8165.3	5369.85	4458.45	6526.99	7464.46	5738.4	5168.03	4253.78	7537.18	6920.2	5362.42	8552	6314.74	7184.89	7484.93	10832.3	17858.8	12103.8	10259.9	13630.5	14056.8	6898.49	28348.7	16956	17550.9	15935.4	17334.1	16840.7	16272.6	20191.1	19401.1	14885.9	11094.3	39069.1	7821.12	20541.5	11323.4	15416.7	17922.8	14452.5	17709.2	15679.1	10260.1	20429.3	12656.1	23730	20907.5	20493.2	18465	14923.1	12356.6	12099.8	18297	7983.55	11666.2	12532.6	18360.2	16236.2	13975	14421.9	12300.7	12564.4	6673.22	11284.1	11275.1	14496.3	14264.6	10149.3	113185	10582.4	9105.94	9239.19	11774.9	6181.12	20948.4	11719.6	18623.8	10576.2	15071.2	13851.5	16612.4	11518.2	21378.8	21313.2	16698.1	48441.9	12392.8	24708.4	25771.9	20294.7	9554.38	16845.4	13190.4	20376.7	16655.3	12868.5	18434.9	20947.4	16528.8	17127.5	15721.9	24010.5	18130	10244.5	16914.9	11774.5	15174.7	8819.58	11375.9	11906.6	14005.3	9488.88	25468.3	10836.2	24437.7	27852.7	14963.4	20985.1	9129.6	68685.1	14149.9	18179.6	15051	6316.51	15844.8	7438.68	17248.2	17193	17807.8	16624.2	16012.1	28801.3	15614	19111.8	21892.9	17066.2	19182.1	22363	12728.5	17377.9	13941.9	12098	21166.5	12800.3	17164.4	15178.1	17137.1	10516.1	12943.3	15638.6	17954.2	20816.2	14551.9	11789.6	18647.6	15474.4	16448.7	15994.7	16922.5	10219.4	11588.6	8109.23	20017.2	16196	13919.7	11876.1	18877.3	13650.5	14772.9	11149.2	13040.9	21830.5	17402.4	29200	13980.6	18135.2	10299	10671.4	11506.5	16829.8	13990.3	16689.1	19615.6	8176.99	19188.1	17272.3	46139.3	14316.6	14175.3	10322.8	14150.2	20984.2	19504.3	20248.4	15840.7	11247.2	16638.1	9227.44	57691.4	11592.9	20194	22187	18971	7584.02	7915.51	16718.5	13995.3	16818.5	14183.8	13720.5	85702.7	12836.1	16893.7	9417.33	8331.39	15287.8	13321.8	13654.8	22124.1	24021.2	16649	16584.5	13109.8	18772	11116.4	36595.2	22583.2	19169.8	18198.3	16606	23884.8	13932.5	16996.6	20748	14763.1	13673.1	14557	15702.3	20105.8	20717.6	77094.9	10017.7	18417.3	16076.5	18514	20462.1	7535.94	12764.8	12190.1	14702.2	11948.8	14485.4	14329.8	14262.4	69522.6	19372.6	12323.9	12059.8	21287.5	14393.4	11658.3	15356.2	25311.7	15397.4	17976	72855	13420	43791.8	19547.3	10543.9	17339.5	11762.3	14516.9	9193.99	21637.1	24102.4	10534.1	17373.3	16540.9	18575.3	15821.4	13286.2	12313.5	17609.6	13235.9	22717.4	19804.4	11252.9	12000.7	15810.9	20521.9	14344.9	18581.6	14099.3	18803.1	23239.9	12771.3	18252.4	8433.11	8805.93	6630.98	13162.4	15300.5	20349.8	18646	15446.2	12624.8	15756.2	14097.4	17647.5	20875.7	14629.8	15039.9	20651	7771.95	8242.13	9774.64	10330.5	13334.8	20997	18992	18349.6	18883	13804.8	15759.9	13363.1	14481.2	18202.6	14024.9	14325.3	17457.9	21456	20755.3	7706.78	13722	15037.5	16551.7	17722.4	22201.8	19227.2	16215.3	9544.57	11097.9	8852.59	22602	24299.4	11498.5	16462.4	17017.2	19719.2	14611.1	11861.9	82880.1	10980.3	11065.4	41572.2	23828.3	26412.7	16474.3	11116.3	2015.7	6470.04	4689.07	11527.2	15195.6	22749.2	14994.3	13412.9	28397.2	10667.2	12343.8	20640.4	18472.8	27277.6	54017.9	13029.4	12796.3	23283.9	16047	14937.1	21000.9	14010.6	15404.4	12021.5	19254.8	15019.6	16904.8	16110.9	16391.5	18005.3	8467.16	18115.8	18900.3	21062.4	12905.1	16305.8	13656.7	20836.6	14772.5	14625.7	12737.7	18395
1451	166.833	5.57026	0.629257	2697.61	2160.45	1825.45	1469.06	2196.32	938.648	1073.2	2345.72	2093.59	951.524	992.682	451.805	3651	1985.68	2569.78	1929.82	10464.5	4708.76	2719.65	2239.36	2088.71	3046.23	3108.89	1614.61	3672.8	3641.8	1617.65	2203.68	2123.6	1547.08	1492.55	2085.31	1355.58	5717.72	1848.38	1842.05	2187.49	1541.11	1905.95	1682.8	2640.23	2316.36	1903.87	2528.56	1858.9	4115.07	1851	1730.58	2588.41	1402.85	2120.66	2225.73	2108.93	1819.29	1679.69	1433.98	1530.01	3121.7	1758.49	2791.74	1497.28	1292.73	1182.72	1502.74	1137.08	1771.91	2530.6	2600.66	2248.04	3589.58	4665.64	2138.88	1504.57	3132.6	1544.34	1417.56	1815.99	1666.79	2192.47	1877.14	1688.72	1719.77	1976.94	2139.7	2083.98	2154.39	1681.13	0	1657.49	8982.09	3327.8	1749.08	2070.16	2102.55	1665.79	1771.92	2104.53	1646.15	2985.98	1779.46	2538.06	2500.2	1680.46	1588.33	1687.94	4237.72	2073.57	5287.35	3269.58	1035.11	1355.19	2159.63	1202.67	1926.57	1631.05	4095.43	1770.83	1816.77	1441.27	2452.62	2636.37	2199.69	1881.37	3692.73	3742.7	1861.46	1032.13	2214.33	1918.16	2429.18	3000.39	1981.15	2372.4	3584.38	6466.64	2561.67	1862.75	1942.08	2155.64	2357.79	1592.35	1685.92	1759.88	1426.61	2202.27	1364.26	1541.62	2202.65	1867.76	1609.96	1884.49	2020.44	1454.57	2058.98	2627.8	1467.45	1257.48	1619.72	4009.27	2227.98	1944.76	5819.51	1941.95	1635.52	2023.5	1692.17	2179.3	2202.36	4854.28	2197.55	1187.31	2194.54	1908.7	1271.48	2419.08	2460.95	1684.68	1167.51	1368.13	2868.99	1830.68	1159.38	3585.05	1591.46	2945.2	2840.19	2644.02	3525.74	2090.24	1907.83	1897.05	2057.15	1809.2	2379.96	1562.23	1331.43	1994.22	2148.81	2511.2	2327.05	1805.03	1760.61	1613.7	2029.38	2959.64	4385.91	4523.87	2087.09	1911.05	1778.29	2493.68	1993.15	2214.63	1906.67	2465.45	1362.13	2703.69	1287.39	1733.78	2390.98	3045.13	1671.43	2169.18	3715.74	1678.48	1832.23	1472.11	1852.04	2449.01	2011.52	1885.4	1694.57	1273.85	2433.42	2540.53	1940.63	2682.07	2717.74	2818.05	5990.04	5227.22	4845.6	2085.87	1991.26	3066.65	2532.43	2371	2457.58	11298.7	3942.73	2538.18	2014	2716.81	2080.75	1653.02	2833.72	1588.89	2503.67	1228.36	1990.08	1500.54	1537.52	1463.02	2883.28	1820.31	3142.4	1901.94	1553.44	2017.06	2440.16	2250.26	1963.49	2191.3	1520.58	2103.95	1896.77	4558.02	2925.01	2225.73	1978.1	1618.04	1592.57	2104.94	1784.28	5007.48	2476.95	1736.61	1816.04	967.558	1588.96	2183.48	5557.73	3193.79	1620.18	1981.76	3218.99	2174.07	1520.75	1573.33	2523.41	4825.78	2150.62	1601.71	2429.62	1994.21	2387.16	1973.23	0	3011.07	1126.32	1922.87	1691.94	1881.13	2578.55	3266.16	1646.93	2093.71	2334.49	2369.31	1308	1906.93	2172.17	2203.66	2223.76	2575.75	4310.89	1937.59	1507.01	2233.33	2131.59	2299.23	1892.88	2632.8	1448.57	1785.16	2588.52	2974.2	2033.78	2237.85	2791.98	3227.72	2705.28	1007.64	2764.14	2586.38	1575.86	5229	2448.95	4159.32	1845.11	4024.05	1034.21	3982.29	1794.45	3507.99	1918.46	2547.36	2424.27	2221.8	2469.6	1848.1	3455.71	2401.86	4248.8	24817.1	79333.3	20142.5	2392.6	2228.07	1598.3	2664.43	2909.25	10384.9	7630.59	3441.98	2475.39	2213.52	1934.94	2273.92	1977.35	1124.33	1551.86	2171.7	2226.83	2072.33	2237.54	1519.91	2278.28	5585.92	3612.62	1461.15	1956	1890.84	1286.2	2089.26	2962.78	3817.04	5952.49	3983.91	1837.95	2190.29	2091.42	2023.04	3070.29	5875.88	1530.85
1452	166.833	6.02155	0.562199	1470.51	965.816	2085.98	2267.77	2291.94	1261.23	1740.52	1645.4	2667.29	704.288	956.088	1071.2	2997.23	2230.59	1776.86	2357.88	15915.2	8225.52	3048.44	1923.15	2032.37	2916.05	2394.09	3874.45	2186.44	1923.89	3630.29	2204.72	1920.2	2099.85	1424.02	1584.93	1724.09	2338.5	4091.2	2001.38	2508.51	2987.86	2475.96	2978.59	2626.74	3571.27	1690.37	1561.14	1271.8	7205.58	1404.53	1524.53	1391.3	1298.64	3846.87	2121.59	1857.33	2278.31	1880.79	1658.11	1991.49	2713.23	2707.36	1615.76	2425.46	1477.96	3533.48	2483.1	1767.62	2116.8	2434.9	3129.95	2512.66	5833.75	1542.37	1369.13	1355.99	1830.37	1708.66	2222	2057.18	3090.25	1324.32	1266.44	1700.52	1807.85	2031.34	2077.69	1631	1802.21	2164.77	5271.1	6303.48	6744.25	2278.84	2127.98	1690.47	1348.5	1585.02	1428.2	2186.79	1272.62	772.563	1746.85	1728.8	1801.38	1376.6	2098.66	1859.39	3981.3	2321.11	2614.25	3152.59	1504.59	2430.27	2266.64	2093.82	2138.89	1747.35	2157.07	4729.36	2620.31	1748.53	2302.7	2681.3	1452.19	1712.81	4099.09	3502.34	2680.77	1808.35	2498.59	1964.3	2766.46	2037.51	2036.92	2094.43	2898.25	2095.14	2212.4	3246.79	1889.01	1375.36	2118.43	2237.27	1971.75	2574.48	1942.24	1529.21	1739.2	2404.75	1766.11	1642.53	2195.94	1916.12	1549.23	2509.86	4638.17	2132.89	1093.9	4708.62	2993.43	923.125	1449.2	2089.37	2146.64	2346.4	2047.98	1876.53	2463.56	1842.46	2807.83	2020.31	2848.48	2159.65	1277.16	2000.73	1552.33	1691.05	2941.98	2804.11	1697.97	1304.26	2061.23	1863.03	2167.34	2123.32	2293.94	2290	2350.18	3148.46	3667.42	1835.96	2035.06	1494.04	2061.39	1132.13	1711.2	1647.65	1403.34	2609.25	2043.42	1987.42	2448.95	1798.31	1699.78	2306.64	1996.59	1855.94	4667.45	2089.83	2898.66	2550.57	1775.18	1759.8	1666.37	2049.16	3447.65	1523.47	2806.3	2518.35	1911.79	2280.6	2190.07	3042.25	1481.38	1393.37	2553.1	1616.54	2590.21	2723.01	2393.14	2022.38	2044.81	1886.95	1927.11	4427.24	2084.14	1257.65	2752.56	1964.08	1461.36	1610.51	2869.52	5675.21	6559.57	1982.67	3322.24	2239.42	1999.21	1975.55	1572.9	10713	1448.58	1952.18	2872.8	2868.22	1560.58	2103.16	2874.49	1620.82	1452.54	4105.55	1545.74	2679.43	1594.33	2201.44	1753.1	1827.74	1834.51	1165.4	1819.16	1692.79	2777.39	2548.05	2345.62	2041.2	2412.82	1151.15	796.372	8488.87	2022.39	3392.32	1870.58	1440.45	1838.92	461.469	1390.94	4865.29	2073.84	1387.85	1730.76	2030.14	1569.59	1405.47	2932.52	5566.68	1517.44	1652.62	2763.74	2142.38	1494.89	3704.64	3611.43	1752.54	2195.08	3003.88	681.469	2234.1	1611.39	1738.1	2775.95	3014.06	2935.83	2499.39	2163.59	3405.34	2456.6	1921.88	2823.81	1074.85	2139.89	2204.98	2083.57	1994.01	2087.7	2187.82	2123.54	2358.58	543.588	1707.02	1477.81	2148.31	1748.56	2194.18	1093.98	1359.24	2703.62	2517.3	2856.41	2835.52	2325.52	1651.1	1772.27	1232.92	2226.37	1372.29	2009.64	2154.28	2218.54	5347.19	1839.08	2342.99	972.021	6723.99	1416.9	3703.04	2654.49	3831.88	1669.86	1969.68	2898.39	1981.78	1404.68	1671.46	6313.19	4038.8	4163.51	54423.5	102618	16706.5	3067.67	2665.41	2534.29	5217.57	1418.2	9519.59	5033.66	3348.14	2947.71	3407.34	2108.26	3465.97	1629.12	2937.67	1985.85	1929.64	2706.25	1910.78	1977.94	1283.61	2523.2	1313.26	3464.2	2766.72	2114.93	5491.11	2971.84	2801.31	1690.99	4958.37	4286.23	6281.04	1914.08	2649.86	2494.51	1800.05	3971.95	4788.25	2332.56
1453	166.833	5.73977	0.590368	0	1305.08	2043.54	2133.07	2128.51	471.152	1234.74	0	1793.46	721.161	0	1549.02	2901.17	2094.06	0	0	0	5469.86	0	0	0	988.106	0	0	2367.94	867.188	2364.51	1173.84	0	1320.02	0	1213.96	0	2242.96	746.596	1912.76	1233.08	0	0	0	2352.51	0	1704.64	1841.59	0	6160.73	2041.03	1812.55	2577.48	2064.31	4881.82	843.666	0	1508.56	640.664	1137.16	410.065	1978.16	1390.07	1526.44	0	0	1647.17	1600.4	0	802.495	1533.13	0	0	2735.16	2099.96	0	1120.34	0	1950.51	1133.64	0	698.349	3551.62	1782.34	933.976	0	907.862	1886.41	1226.18	1876.16	1495.79	5735.22	3449.11	3786.99	1417.93	0	1244.66	925.682	1632.39	0	2786.7	1003.14	1888.47	1765.14	1200.35	1344.38	2120.02	1163.67	1208.64	3692.05	3047.57	5598.43	1381.54	2099.62	841.329	0	494.577	0	0	868.557	4355.33	1662.6	720.739	844.808	1746.03	995.093	1657.95	4179.93	2195.3	2074.39	880.547	750.402	2148.26	906.323	0	1521.88	1308.35	850.172	5020.19	1562.89	0	1219.09	0	1853.62	4698.53	0	0	1555.14	1170.03	0	776.102	1564.38	1838.29	1568.12	0	1692.1	1732.28	0	880.335	0	4798.28	6075.98	1430.44	1993.59	1795.39	1864.63	1084.6	0	1118.55	0	1859.79	0	848.672	1540.33	1798.43	390.029	547.732	1077.55	0	0	1684.68	902.488	3097.64	0	1095.8	1130.43	1330.72	1496.22	1752.93	0	1692.51	1407.42	714.472	883.367	0	1679.34	1858.24	1415.83	1469.01	5694.23	2202.46	1878.07	1362.28	1286.28	653.852	1783.84	1551.51	1264.99	8803.38	0	4438.47	1954.11	0	0	1320.31	1593.4	0	2779.41	1741.86	3730.39	0	1482.6	0	1547.83	1038.22	2391.95	1348.36	1292.19	836.621	1667.38	575.4	1465.91	0	1077.04	875.699	0	4082.24	1532.72	0	1907.4	1946.31	1672.08	1484.15	0	8490.59	4445.35	1051.7	0	1215.37	1647.43	2578.53	1126	5255.85	2113.13	1701.11	0	1355.24	898.277	972.613	0	487.154	4828.3	3289.78	1331.73	0	665.362	0	948.934	1384.64	0	3532.24	2200.5	2042.66	1569.29	3220.91	1051.73	1844.46	1284.41	3717.89	857.853	1485.05	835.267	0	0	1384.29	1261.58	687.236	939.559	2106.28	0	1591.86	932.163	0	0	1667.86	3746.73	1355.25	1179.16	1794.23	1097.1	1673.22	0	0	3038.17	1796.61	881.494	691.686	1557.78	1339.02	0	941.683	4723.99	4212.51	0	1773.14	900.677	1026.17	771.106	1131.13	0	1405.72	1004.8	1529.32	0	2458.8	1364.03	1016.14	0	1530.97	0	0	1739.14	2200.47	852.49	1424.12	1396.93	1274.65	0	0	878.733	0	978.266	2369.01	1594.16	1455.72	2380.8	2064.37	2103.38	1703.6	1512.58	5001.42	4414.14	0	1872.75	7667.62	6826.07	5894.41	4613.94	1003.48	1072.35	1909.17	945.793	1713.75	0	940.606	1664.43	0	4353.94	22150.7	82511.2	20801.9	1515.06	2303.53	2145.75	893.907	2320.41	0	0	0	0	0	0	909.455	1534.18	863.575	1448.78	789.182	0	1578.2	1551.82	1944.79	1231.35	2055.41	5330.3	6344.86	5208.48	0	2556.67	1299.83	4582.24	4324.58	0	1508.7	0	372.281	1494.81	0	984.017	3676.16	2061.66
1454	166.832	5.87211	0.512243	2264.41	0	0	1381.98	0	0	920.15	1995.66	2147.79	688.495	0	0	0	0	1674.79	2065.16	13913.6	0	3270.53	1614	0	2048.81	0	0	0	3213.35	0	0	1407.68	0	0	1484.44	951.538	0	955.253	1308.27	2908.46	0	1565.82	0	2626.74	0	0	0	0	0	0	0	1624.81	748.993	439.501	0	0	1853.3	1759.68	0	2357.46	0	0	0	0	0	0	0	1720.62	1457.77	0	0	0	1466.93	513.574	0	824.518	0	1782.49	0	0	0	0	3755.87	0	0	0	0	0	0	0	0	2946.66	3633.76	1241.98	0	0	2689.63	1703.16	0	2460.04	0	4541.13	1282.59	0	0	0	1073.73	1503.85	3580.95	2947.64	0	1246.42	1905.61	1097.73	0	0	0	5029.12	1618.09	3098.98	1223.85	2983.01	0	0	0	0	1360.47	0	0	735.368	2456.01	0	0	0	0	885.553	0	2435.93	548.548	0	0	1438.78	0	0	0	0	0	0	0	0	0	1442.71	1352.27	1792.63	1561.89	0	0	0	0	0	0	0	1181.65	3940.21	5240.51	0	1300.6	1255.15	0	0	0	1527.3	1791.8	1075.38	0	935.878	2143.12	0	0	0	0	1655.02	0	0	1193	1203.89	0	0	0	877.147	1060.12	0	1473.48	0	0	1760.04	1480.7	0	0	0	0	0	0	0	1285.28	1606.1	1069.84	0	0	0	0	0	0	1490.5	0	1880.01	0	0	0	1266.67	1606.09	0	0	0	0	2070.47	0	0	1751.8	2251.79	0	0	0	0	738.463	4138.78	2359.88	0	872.941	1850.42	1342.57	1614.1	6561.43	0	0	0	0	0	1684.29	1632.59	0	0	829.828	1726.08	816.622	1356.1	0	0	0	0	0	0	0	2303.51	1909.08	0	0	0	0	0	2288.65	1441.44	1017.1	1609.9	1900.54	0	0	762.727	1230.64	0	0	0	0	0	0	1251.07	0	5658.37	0	0	0	0	1293.74	0	2132.17	1253.19	3990.18	0	0	0	0	0	0	0	2155.14	0	0	0	0	0	0	0	0	1112.35	1810.93	0	0	0	0	1899.93	940.39	500.805	2928.51	1746.3	1997.13	0	0	0	0	845.947	996.374	0	0	0	0	0	0	0	832.394	0	0	1077.2	0	703.727	0	1531.91	2375.46	0	0	0	4473.75	0	0	0	7609.18	0	0	0	2410.01	3353	0	0	0	0	1313.48	4709.9	3860.03	0	90470.5	0	0	0	0	0	1114.85	3273.02	0	0	0	0	0	0	1072.65	0	0	0	1845.72	579.829	0	0	3696.08	0	3636.91	0	3634.88	916.928	1394.43	1871.98	0	4392.7	0	0	0	1608.1	0	0	0	4641.55	892.529
1455	274.151	8.69685	0.853071	147.633	162.485	179.145	0	0	0	0	224.506	0	0	0	0	0	177.227	131.043	0	0	0	105440	104330	106536	103341	108562	105279	153750	158873	150766	125370	124607	128298	98251.3	126137	119186	152401	146058	147523	98321.9	90870	92992.2	101620	87753.6	121885	101018	103442	110511	155714	145959	132144	125505	133783	122480	115402	108773	116000	89842.6	86683.2	85686.8	101059	98918.7	113004	146072	155697	147158	86430.8	88981.6	84078.8	89596.8	87662.4	109335	140557	133974	136940	89449.7	91147.3	86176.1	96744.2	89249.4	111640	143697	135604	139026	99845.8	93050.7	101059	98523.3	105410	99787.8	148346	131097	119824	117479	98089.8	104456	108688	102875	107365	124001	142813	109320	120808	117377	110085	112786	102104	84992.2	123624	136875	115512	92642.8	86282.9	85319.6	100654	94555.7	110402	128966	128234	127536	76940.9	94542.9	87227.5	94234.1	102851	111837	142075	122894	131211	85505.6	82666.8	85165	91375	100780	108400	137003	125193	123757	97003	89114.2	99407.3	77868.6	90059.4	89416.2	51195.7	48870.3	72442.5	73440.1	75425.9	74640.3	82616.4	73513.2	91345.2	57718.7	49373.3	33882.7	99349.2	96679.3	102107	102906	90256.5	92487.3	81306	81614.8	75809.7	85537.5	81679.3	70172.2	100183	96369.5	104688	133176	113497	123699	87247.7	88633.6	80518.9	97671.9	91792.6	103263	133376	126422	115583	76713.3	75612.3	83871.1	107381	96948	106011	150676	126408	117824	101104	101500	102440	100027	93611.7	86757.5	117636	102406	112470	70923.3	57620	69668.3	81564.9	70788.4	71045.1	74942.8	75263.4	50668	78712.8	91387.2	83051	69699.7	63810.3	69960.9	95165.6	92324.1	82575.2	90764.9	98830.6	95198.8	103872	91365.2	99007.7	140141	146608	153426	81287.6	93553.1	85588.8	101163	75685.3	100389	131720	138672	98630.3	89506.7	108592	89622.8	108993	107911	114538	116356	119714	123603	111851	111349	98400.6	104493	109523	118182	108178	91221.5	92566.6	97223.9	107702	90957.9	116462	133486	122128	134035	88718	98574.4	92411.2	110798	94075.2	108375	131808	122846	126000	90199.6	83448.1	105359	102584	105257	109477	119306	114642	148747	104356	112521	118412	119796	106361	120417	122675	126527	108574	101935	105982	110819	111656	112435	121226	133575	122040	97631.1	107906	116278	104444	117982	114013	118428	87954.7	83851.8	97771.3	109592	104326	105636	132682	122000	126477	87043.3	85625.2	94958	98078.3	108129	118374	133833	131658	120183	103630	95873.2	81513.4	97378.5	97652.9	112944	145037	123827	131125	90026.3	89147	96692.2	101142	104753	93965	90934.1	88484	107502	83384.7	84521.6	81071.9	65663.2	78270.4	78989	92256.9	86856	87175.8	102814	112261	117674	122481	121836	110319	113008	103128	111394	94426.1	97914.3	97393.8	112250	95923.7	108360	129974	123657	121636	40462.3	49550.6	50820.6	111200	107367	108887	127753	125803	137282	55923.8	67981.8	113136	109683	106335	117360	101949	142750	95839.6	111022	112824	114287	115115	119324	107960	110347	118709	100649	103825	108911	107957	120370	127817	110334	113966	117778	106347	94809.1	111330	98999.6	104080	124633	118856
1456	297.141	5.67224	0.853552	0	0	0	0	0	0	0	0	0	0	0	0	0	173.233	0	0	0	0	35294.6	63582.2	71307.9	58416.9	95276	86299.7	112574	219564	212670	78249.1	105563	127556	80235.2	108429	113973	131006	189822	206284	64694.7	56034.1	50289.9	92535.4	93848.2	105805	104497	116269	119574	196195	213935	186500	191440	177566	165090	117002	102054	107355	31240	46883.9	40169.8	61002.2	103878	93811	135647	175336	191904	57389.7	59341.9	54751	92167.2	88694.5	89033.3	227020	213895	207560	47388.9	55023.4	50393.6	109552	98643	96538.6	189335	190652	193473	108269	106631	95663.8	97349.3	108261	104116	170110	187627	167357	113318	91849.4	106716	114994	122298	98463	165207	164331	183549	109791	99547.2	101585	108076	105738	105917	172897	184117	191380	33912.2	56191.8	46565.4	67821.6	96118.2	106675	128667	176343	189640	52462.4	56393.8	49188.8	82510.4	81358.8	94566.8	197386	203449	200354	51896.2	57197.9	58717.2	101103	85008.2	88959.7	188070	166378	175059	97694.9	106919	91017.5	86760.5	113540	111011	84689.9	94710.3	95730.9	109014	89181.5	86331.6	90294.2	64330	92526.2	84531	88237.1	98042.4	151214	170118	191552	160026	164542	147389	131759	140600	126769	48901.5	52262.3	51814.5	87047.4	78215.8	97017.8	191612	176179	195853	57348.3	45909.8	48911.7	90638.5	101651	85403.8	185453	178715	163456	47254.2	55284.8	46129.5	117487	86398.4	108005	165933	169469	178601	61200.1	101305	98831.6	57322	94510	98937	123030	153540	150234	87189.5	97853.7	89981.7	95522	93299.5	89380.2	162940	130214	141462	95973.1	99943.2	80406.9	90597	86621.5	89464.9	148464	157839	157421	35981.3	43802.2	58478.2	59569.8	87780.3	99508.7	135011	225796	209007	62752.5	56275.8	40498.3	113435	90862.6	99805.9	187386	171685	111762	84888.4	102896	110889	105592	106321	172865	178323	200419	111366	115969	122340	112612	126177	121546	192743	180448	56644.2	46968.1	65212	104304	102817	91722	190405	148499	178877	63848.3	56930.9	59807.6	100198	97319.7	95978.3	186241	166793	161265	52886.4	49943.5	55179.8	107988	107627	95363.8	160116	180668	196155	75078	95379	112530	160516	158287	138218	116100	173099	86261.9	87717.2	96361.7	167832	194207	162084	174973	209601	174928	88136.3	83893.6	108164	173059	175961	183796	183189	51352.6	52809.6	61640.2	102286	111596	106890	154658	185426	190612	55381.1	59248.8	44622.8	103882	100226	96860.1	164614	182765	170399	54979.8	55540	58952.2	80890.9	102560	107453	195907	193282	190494	63568.9	90218.2	76795.9	85248.4	98834.1	99990.9	101636	99775.1	107127	59522.4	75999.5	59578.2	66320.9	87943.7	108777	105126	104464	103905	106440	161591	155876	174462	167519	158200	179776	146397	170689	59438.8	58057.3	59990.7	99216.8	104762	112982	174238	173641	174022	28148.7	45197.9	50507.9	87294	102839	102841	168397	176169	177595	66140.4	65622.1	96103.8	115987	90813.1	194618	181409	192024	59967.6	83286.7	95687.3	114500	139235	165042	102567	161924	168296	84013.5	93530.3	88307.6	173542	165712	173504	176880	161002	169662	103237	79840.6	94789.3	180022	174347	157170	163831
1457	132.899	1.70191	0.655142	31451.2	28579.6	30675.4	21252.2	23055.8	12973.9	15734.6	21559.6	22832.2	4056.92	2716.17	19368.4	17915.1	23252.7	22352.9	20816.1	16082	23699.1	73699.6	68442.6	63876.7	62204.3	65152.3	65851.5	47644.8	51117.4	50401.2	76272.7	70264.7	70035	65604.7	70744.2	69824.6	48551.3	53767.6	52190.5	65145.1	66704.3	68544.9	60304.4	52231.5	65961.4	63556.7	63715.2	64479.6	45989.3	57091	49482.1	48507	44556.9	44811.9	71583.2	67880.9	65626.5	71339.4	64092.6	60417.1	63091.9	64904.7	70401.3	49204.1	53511.1	57049	69194.6	67823	60261.4	55951.2	52909.1	51755.8	55263.1	51172.9	48442.3	57312.4	65686.3	62633.1	65960.6	63410.8	71776.1	56737.6	57389.4	56759.7	62161	66450.6	67285.6	65218	60879.3	70330.2	53127.1	47228.5	44167.4	72941.8	66386.1	70144.6	81074.7	78039.4	69674.9	49026.3	47859.3	45954	81515.1	78900.6	82022.7	65630.7	65258.8	58010.2	52135	52879.9	48891.7	66738.1	62545.6	60868.6	56965.7	62724.2	65795.3	49277.6	46880.5	49506.3	0	64362.6	63311.3	60979.6	57063.8	59595.8	49894.1	49831.8	50416.8	64401.1	62318.1	62907.1	60963.8	66675.3	65738.1	44649.1	44939.9	45593	63666.1	65538	64512.4	65051.5	66413.2	67038.5	65949.2	68162	62738.8	58908	58526.9	57298.3	56298.9	60052.6	60757.4	60798.2	55131.2	61218.3	46580.5	42494	44370.9	46203.5	42691	45154.3	42762	46227.9	38384.4	61772.6	67372.7	62354.9	59572.1	56213.1	56158.2	46163.4	47293.4	50119.2	64060.9	63435.3	67119.6	59509.9	65782.6	65110.4	50665.1	46227.7	47915.5	60400.2	62816.3	66603.2	56757.6	60126	65928.9	51401.7	48265.8	45778.3	60610.4	65274.8	68859.1	60348.3	59278.6	59261.1	38877.8	43634	42469.4	71610	64234.4	63697.8	59687.7	54662.2	53997.4	42560.2	44349.1	43335.1	66202.1	66291.8	67135.7	59846.6	52181.5	64274.2	42792.7	40426.9	45026.4	68395.3	65236.5	71653.1	65030.1	61779.7	65997.5	48675.7	52879.4	51665.5	67392.7	65596.6	70678.9	65727.9	60206.2	68062	51878.2	48293.8	64407.4	62946.7	66458.9	46983.6	54442.2	52862.2	40458.4	46543.7	44815.4	68979.6	72171.4	71738.5	64873.2	68746.8	64284.2	43148.8	39280.1	63548.4	65009.3	66739.8	59950.7	56811.2	62527.4	46043.7	44312.3	51276.5	62852	62101.8	67769.9	63916.9	64154.7	67396.2	46448	45595.1	49322.4	66001	73117.3	66392.9	66313.6	65273	60666.4	43196.9	47290.8	49806.9	63875.6	70889	76311	39823.5	47755.6	45387.5	41694.2	42630.4	59660.2	63994.4	60891.1	49625.3	43611.9	43362.6	43864	44280.2	41795.6	69275.3	68309.2	38483.6	44509.5	40624.6	43100.7	40559.5	64058.1	65691.1	65782.9	67544.1	67534.6	68872.3	47036.9	43300.1	48319.6	62807.8	61582.2	60222.9	68898.7	72795.6	72861.2	50332.1	49562.5	46804	69152.5	66935.1	66805.4	66048.9	70651.4	67187.8	51965	49077.5	45550.2	66565.7	66759.6	65909.8	67138.4	66224.5	64673.5	68860.6	67292.3	65562.1	52288.6	52462.9	54184.9	44400.9	41858.9	43790	47195.9	46533.5	49511.1	43143.6	44248	44505.5	46895.9	36474.9	46763.9	44637.1	40903.5	41439.6	67755.6	67203.8	68067.4	69245.4	67640.5	67945.6	49917.6	49009.1	52980.2	29580.8	28586.7	41547.3	72481.3	69577.7	76749.9	47259.4	45268.9	51179.9	44297.8	49319.4	75821.9	76892.4	75018.4	46832.4	41603.7	53992.7	62973.7	59188.8	60912.8	40076.2	47131.9	46043.8	39650.2	40914.3	42191.3	65323.5	65613.3	61932.7	45003.8	41284.5	46598.3	42429.3	40444.6	40734.8	64127.3	61837	63478.2	46686.3	39564.1	42620.9	44902.1
1458	132.899	0.560908	0.803545	35171	35732.6	34715.8	25441	29114.4	14257.2	17479	25208.6	26315	9512.69	1985.03	25309.7	19907.3	28698.4	27146	24376.7	19701.1	0	103597	115854	105357	101288	100402	97859.8	63232.4	81486.1	80101.4	138701	119444	110401	103255	109140	114051	73954.8	100355	92190.8	98517.6	110523	104787	112346	116921	121938	130154	128670	134962	83186.5	88387.6	94215.9	82306.9	88557.7	88946.4	147479	118117	118311	101413	125102	93031.6	111940	102992	112367	82198.6	95055.2	84081.9	104513	91173.6	99316	101635	109204	115033	101793	114909	103039	117411	96270.1	105993	88334.9	94654.5	119704	78637.8	109197	109200	122022	140902	147043	120137	132335	139956	85332.9	91013.5	93444.2	137411	156749	139048	132447	145830	146083	94533	106656	86343.9	117940	144089	150981	117991	139690	125768	54484.3	91545.2	105662	99054.1	106974	93936.3	128825	114598	117318	99565.6	106113	103366	109222	104908	108784	117624	121837	122328	108409	105343	101280	110128	115494	113991	114181	138248	123635	80229.1	102981	108357	151726	145571	154658	159079	152314	142352	144616	131726	159326	136549	111596	132886	127241	142076	128790	108470	131299	124416	96362.6	96539.7	121016	96734.4	106542	104052	86144.7	114415	105563	91545.1	100782	95342.8	112702	114288	123051	97551.1	107709	110051	105861	102519	97048.2	125232	120815	107892	97346.4	103406	104948	96206	104605	102758	122376	125096	152721	90351	102690	115229	124657	146643	138980	116074	130157	142868	82511.9	95624.2	104654	145734	137018	150341	130297	123493	126896	109798	101535	106769	146805	146207	162478	112387	129827	123846	101976	94434.4	102900	109474	97768.4	105699	123895	127764	139718	55219.8	59048.6	99779.3	110523	112463	117464	134431	127969	114628	103500	81330.9	151747	141435	144814	93854.7	121347	116094	94755.2	105947	83280.8	155170	158619	146092	116667	115195	98642.3	97213.9	82915.6	117064	100590	100301	139611	122212	126563	100838	106299	91969.8	110061	109064	108371	136108	129490	151890	110273	99120.7	113046	114529	123513	119024	136951	130964	130161	97023.2	99546.2	97151.9	146098	157696	133612	67477.3	73985.2	72825.8	90658.8	93350.4	104196	138886	176913	73920.4	75790.2	79440.9	100408	108094	91153.8	165878	155012	80358.9	73106.4	102171	102612	96113.7	127124	102923	121483	123278	136936	145504	56274.1	106750	112153	108086	108841	112828	138002	151312	133589	110226	117303	102938	120867	117953	120802	135169	129663	116222	81338.3	91858.7	90356.8	104486	147756	143105	146123	151803	137634	147700	145350	140356	64744.5	120366	112319	79233.5	108211	96739.3	93320.4	104388	90968.3	73201.8	103425	110419	126461	113438	109857	94952.1	101921	89884.9	116070	120869	126908	145067	135029	138175	104585	100913	62446.4	71909.6	70003.7	103914	162167	170066	154240	97272.9	104862	102388	98731	107749	135713	154589	150388	95880.2	85598.7	100972	136997	133926	112629	93964.8	79839.2	58179.2	98086.5	108557	74952.9	146728	159150	144219	93817.4	92523.4	106540	109940	100026	103127	121014	133495	124622	89921.3	90091.9	95046.8	93787.3
1459	132.899	0.977781	0.750051	27458.3	29213	27698.4	22359.3	20734.5	13775.7	15081.4	22614.1	23217.2	43104.1	6261.41	23239.1	20581.6	21448	22821.9	19524.4	18979.4	21941.8	89882.7	93144.5	100806	58696.5	62472.1	64805.1	51171	52702.1	49227.1	67318	65996.2	64411.7	61547.7	66433.9	53462.4	56604.5	53599.4	57125.2	95730.2	100510	104126	69149.7	52666.8	66935	66279.1	64468.8	67223.4	46806.9	52972.4	46858	43207.2	47557	49431.5	71699.9	70410.6	68278.7	97932	96267.9	85922.1	60120.8	65213.3	65875.9	46386.3	51799.8	49980.1	91170.6	96621.8	98563.8	58167.1	59673.2	61861.2	46440.1	50765.4	45734.9	103731	97736.6	86875.1	54882.7	53852.9	64403.2	51484.1	49385	45644.8	63892.4	60589.4	72182.3	59547.9	54485.1	62144.8	48500.1	46294.7	48888.8	73289.6	65047.3	69263.2	58049.3	63236.2	63099.2	47591.2	52680.1	48282.7	62256	68057.4	64849.4	64721.8	63986.1	64219.8	53728.8	51068.6	46493.8	108786	101369	95711.6	62125.3	64498	62523.8	43326.3	49233.2	44023.2	99696.5	104644	104174	55973.1	60057.7	61495.8	49458.5	47970.6	47635.6	98340	103962	110906	64927.6	65240.7	63929.3	49042.9	43013	47944.5	65902.6	68389.6	74469.8	65181.6	68890.5	69922.2	67267.6	70540.6	70444.1	57216.3	64814.6	67302.7	64336	65215.6	58216.1	64563.6	59844.4	66634	45433.2	46579.8	46799.2	42140.5	48049.5	47324.6	49220.7	45400.1	45486.1	103681	99286.8	95321.8	60983.8	63728.1	65853.1	44066.6	49496.4	46672.5	101911	105731	99822	59422.6	60027.5	64839.8	50925	45671.9	38637.8	106880	98435.4	106993	64532.8	59083.8	76265.7	0	46397	48738.1	70359.3	66250.7	69990.2	65280.9	62070.7	61780	38837	47828.9	46824.2	75292.5	66757.9	71197.2	62071.9	59552	60007.2	48406.1	42490.9	46225.2	72182.8	71010	69137.1	67907.8	64236	68450.5	52152.8	46920.6	49677.1	107410	107059	105634	66491	69621.4	62089.4	48872.6	56663.8	46762.7	100700	109037	99157.8	66608.7	65523.6	64249.8	30050.1	48537.1	64547.4	66770.9	63851.5	50522.4	56673.7	59743.8	46652.1	46411.2	46119	74322.2	70266.7	76828.2	49416.7	51041.4	56174.8	45041.1	40549.5	114499	105677	96632.9	72920.8	61736.1	58949.9	43588.6	46780.8	46629.2	112710	105838	104467	67515.4	65007.6	71608.3	45903.8	44247	46586.6	104936	101364	106340	68706.5	63978.1	72321.9	45239.2	41086.9	50863.3	68557	74775	75328.9	44266.1	48519.3	43207.5	41369.1	50605.9	63136	69852.6	58792.1	45346.2	41767	43321.6	45395.8	45415.8	44283.7	70040.7	65006.9	41496.5	40500.1	43264.8	43122.9	45964.8	104651	112475	107578	68686.6	66445.8	74769.1	48017.6	44561.8	45380.6	103129	99522.8	106248	76832.5	66273.8	70203.4	47673.7	50578.2	49811.7	102240	113202	99151.6	71986.1	67557.8	67988.1	48680.8	49905.1	49013	64303.2	69193.1	72204.8	66873.9	68581.1	63905.3	65045.4	63229.7	72598	55234.7	63383.3	46703.1	42741.6	49481.9	50018.1	43112.7	47297.5	45744.4	44745.3	47433.9	44347.4	49174.4	45369.2	40446	47400.4	45461.1	45343.9	114162	93837.2	107522	65248.2	66874.9	72412.6	44065.8	44293.4	46662.6	52777.2	45791.8	69486.8	69006.6	68189.3	79746.5	48278.7	45940.9	49019.2	78615.2	83134.3	73574.7	76380.9	71427	46118.6	46044.6	50756.9	57063.3	68357.7	68511	41870.6	44771.8	45227.4	30939	42917.8	43807.3	61878.4	63896.4	68096.9	47158.6	44127.5	46915.6	50696.5	46473.4	43568.7	66391.4	62794.4	64087.2	49724.5	40564.6	38944.5	45032.3
1460	132.899	1.41428	0.621581	25626.2	25041.7	26383.9	17661.3	19780.7	7401.26	10933.2	17803.6	18938.1	4457.33	3858.69	17547.5	12017.8	18614.2	16091.5	17941.1	16143.8	18099.4	79656.5	0	60540.7	57942.2	55324.1	56179.4	0	0	41031.6	67757.8	59790.8	63694.8	55499.4	67239.1	58333.1	44973.5	47995.8	0	68372.4	69010.3	73030.4	58748.5	52660.4	60055.4	57109.6	54626.4	59315.6	0	46150.8	43554.3	38898.3	40593	41213.5	62795	59103.6	57613.7	70848.4	69487.3	63836.6	57984.3	53431.7	56999.9	41488.2	51518.6	41464.8	62845.9	69391.3	66083.7	48549.2	0	49053.1	0	42948.8	40247.6	66612.5	70791.6	64625	49903.6	48208.9	0	46568.2	41409.3	40707.8	60388.9	57467.9	62283.3	55383.8	57025.7	56170.2	40573.4	39894.1	40927.3	67927.1	60610	62839.8	54255.6	57343.9	51020.2	38250	40261.9	38739.2	61610.6	64942.5	57660.1	63164.9	61691	56107.1	39292.9	38560.2	40850.8	65260	61893.5	63925	53297.2	53795.3	60007.1	41465.5	40359.8	38564.6	58396.5	0	65566	51153.8	55034.8	54272.4	43188.1	38925.4	37538.8	71459.6	59079.6	60280.7	55508.5	62512.3	60534.4	0	39779.3	0	62362.4	55712.5	62406.6	59978.1	68285.1	65064.9	63032.7	64092.6	58336.9	54635.6	54149.8	57428.8	59723.9	55106.2	57778.8	58830.2	55379.4	58125	35762.7	41131	40258.7	41405.5	38386.6	41217.8	36972.6	39526.4	37211.8	0	61337.6	64367	50621	48886.7	54105.6	43804.1	39356.3	36202.6	72513.5	63334.4	68808	49929.9	54328.8	55036.9	45666.8	40685.9	41671.1	67145.5	70699	67901	63967.6	57348.2	59711.4	45723.9	0	38424.1	60170	57593.8	61403.2	53854	57053.3	55872.1	40429.8	42376.5	38642.4	60324.7	67192.8	63950.6	61356	55751.3	52721	41574.2	39325.5	39952.8	57857.1	63813.5	62550.3	59279.4	52132.8	59439.3	43040.7	40947.1	43215.2	70342.9	68397.7	69755.2	57842.7	58040.1	59074	0	51367.9	39627	69871.1	66333.4	68612	60319.5	53989	55149.1	40341.3	40332.1	59916.2	59050	55196.1	46617.7	52117.1	48187.6	39847	39315.8	37572.5	60346.1	63318.8	65582.7	51756.8	50554.5	52142	36574.1	36439.2	0	65962.2	63508.9	58751.7	55497.3	57703.3	36831.5	38825.8	42548.3	0	64596.6	68791.4	56659.5	58611.4	61344.2	43716	39164.1	36304.2	62834.1	0	67319	60192.6	57764.5	57933.6	39904.3	38549	43919.6	66271.8	63207.3	69702.3	39206.1	34187	33993.3	40211.1	40883.9	58177.5	62432.7	58415.3	36446.1	37257.8	37569.8	37256.5	0	39391.2	59602	62426.2	35620.8	35105.9	35342.7	37587.1	39499.3	64848.7	68768.2	71232.5	59512.8	59262.2	62371.6	43221.8	41497.2	38856.2	61096.6	0	67392.1	64414.4	61758.3	60860.5	39773.2	42373.5	39486.9	64022.8	0	63804.2	57426.9	58118.8	66255.1	42854.3	38080.6	44567.7	59662.6	60795.3	58614.7	59710.2	64393.9	63025.4	63734.4	61777.8	61035.6	49143.3	48891.6	46808.5	36878	38947.1	39067.9	47824.2	47738.3	39088.1	37627.7	41324.3	38201.6	41320.1	38175.5	38016.3	42222.4	35451.5	40563.7	62920.3	60350.2	0	63155.6	64290.6	62318.8	34518.3	37692.7	43354.2	29638	33486.7	33798.4	67358.4	63924.7	65243.5	40350.6	40409.5	45346.7	48489.7	0	65785	64613.8	61922.7	0	37881	47369.9	60914.4	58949.8	59327.8	34326.6	40236.9	40181.4	36859.8	38808.3	40170.8	59213.4	61046.8	62597.2	40954.5	41589.7	0	35941.8	37280.3	36171.1	58553.2	63186.1	54448.5	45261.1	37694.1	40239.7	40962.3
1461	132.899	0.721457	0.759465	31580.7	33123.2	32173.7	29120	26772.1	14350.6	22030.9	30977.2	26922.8	15123.5	12403.8	21087.9	20923.6	27709.4	25139.8	26693.2	20165.8	24475.6	66711.1	52809.5	51974.2	72162.2	71762.2	60638.3	82546.4	79132	78478.9	88760.6	83147.4	86613.8	67870.3	71153.1	70073.6	85978.7	79631.6	86673	51043.8	55908.6	67148.9	70713	66693	77120.6	72701.1	68134.8	71690.2	74103.1	75820	73998.4	68869.1	72110.9	62215.8	77967.2	77356.5	73774.5	63295.2	69209.8	67445.5	66121.2	74912.8	74108.8	69773.5	80063.7	77788.2	60980.2	65874.6	69068.3	61016.1	56937.5	64217.5	68058.1	70488.5	74307	54397.3	71068.9	74485	57495	63599.2	56270.9	62920.7	76547.6	72005.3	78987.8	74474.2	74569.1	63833.9	76728.7	64749.3	78098.1	70756.1	68376.2	90586.6	80269.3	78343.6	62226.8	79321.3	66638.1	71921.5	75935.5	66408.2	73048.7	90689.9	75426.8	68973.9	66169	65546.5	67194	75064.9	73820.9	94733.1	53695	76022.5	71557.9	64957.7	67345.9	68883	73388.9	63308.8	75296.5	82981	67106.1	61681.9	63353.9	59946.5	69074.8	74260.4	63846.9	57800.8	84883.6	80262.8	61157.1	70977.8	71446.6	74498.3	66629.8	73004.7	81084.1	79049.7	82044.7	84909.5	82535.4	88296.4	71149.1	77764.1	70864.7	66274.3	65307.5	64590.4	62585.4	67321.6	69259.2	65306.6	64481.2	65510.6	75210.5	64648.4	76803.1	71165.6	68857.2	60073.9	66825.5	67637	70626.2	76108.1	77080.6	70082.3	57102.5	59043.3	70347.2	67905.8	66463.2	65333.3	80726.8	87216.6	87056.5	60813.5	67562.3	72998	77430.8	68909	64124.4	63881.8	66356.4	71143.4	61411.7	64311.3	75673.3	73388.6	64488.7	74066	84458.8	84709.9	87244.5	67068.7	79238.2	67817.9	75212	70100.6	69301.2	88277.9	85757.4	80144.4	72632.7	65562.4	65277.4	77195.9	67109.4	70714.8	79333.4	88089.6	74190.3	74481.7	68284.1	71420.4	71966.4	67198.1	63383.6	71508.7	92008.9	89759.9	68749.8	60625.3	74124.7	66287.1	79910.2	84840.7	83798.6	82843.7	92086.3	67826.8	64111.9	68635.6	68723.6	65169.3	76877.4	73020.6	86731.2	54023.1	62783.9	61051.4	83325.3	78406.3	81339.7	89519.4	81674.7	82870.1	56522.8	66584.6	60051.1	66380.8	68865.4	83504.2	79955.2	87794.2	66362.7	59457.5	63794.3	61141.6	62709.3	71479.1	68997.1	89212.1	66120.6	69813.4	65299	71734.7	71625.6	72804.2	73731.7	82572.7	84716.7	94192.2	69197	66976.4	84089.9	69490.3	63013	77134.7	85149.6	94767.2	88951.4	62336.6	61656.2	58881.2	66964.5	63632.3	80764.6	75237.9	69252.5	66978.9	61062.8	65167.3	65267.1	74105.9	70792.5	73751	79535.7	68081.1	56963.1	73639.1	66918.9	70086.3	81052.9	70792.6	84900.4	66327.7	69816.6	80820.1	78597.9	64081.8	72996	92602.2	88451.2	90425.1	68653.4	69013	70236.2	72689.1	65195.2	63181.4	78900.4	81364.9	87595.4	72261.1	67339.1	67903.4	81678.1	65603.3	62719.9	80045.6	71895.1	71099.3	73123	75895.2	79526	74653.7	76964	77773.8	58918.6	62172.9	50708.9	41121.4	48856	49552.9	61139.8	45882	50774.2	65298.2	73067.8	70237.1	75516	65294.5	66747.8	81517.7	62708.2	71067.3	87543.4	90097.8	98064.7	64908.4	73844.1	74410.8	75838.7	67879.4	71616.7	37184.1	52263.7	41901	80601.5	66542	84775.7	68734.9	69668.6	81832.7	54285.7	56418.9	77159.8	77613.9	83451	64494.1	69527.2	83983.8	72027.4	77844.5	79564.8	69616.5	70079.6	71857.7	59157.6	62253.2	63669.6	88705.3	77439.9	76856.6	70799.7	79418.2	75035.1	68875.2	72560.1	66190.1	75864.6	85025.6	80184.8	65078.5	67543.2	68005.3	62667.3
1462	132.899	2.2191	0.725328	24050.5	23688.1	23941	18009	17579	11754.8	14118.6	19046.9	19598.8	3314.57	1987.67	19175.7	15408.3	20483.2	19617.7	19984.6	14649.4	18382	53191.6	54470.5	51600.9	45267.6	41410.6	46963.6	34546.1	33428.2	29203.8	57829.6	51868	48578.9	41437.6	42953.8	41269.1	34673.4	34617.8	34328.9	53867.3	51032.6	52291.6	44679.2	42601.2	48837.2	44117.5	45176	41133.8	33247.3	38567.8	33749.9	33082.3	28840.4	30627.3	53608.2	47913.4	49127.9	58130.7	60339.1	56611.4	43198.6	43828.2	48238	30159	34280	32655.8	53951.8	54421.6	50149.1	38521.5	40019.4	40023.5	31093.3	33704.7	31650.7	52832.4	53753.9	53648	38057.3	38205.7	47340.9	32549.4	31257.3	33708	48885.5	47008.2	45746	48757.5	48019.9	62995.4	31077.2	31244	27592.1	50745.9	48643.5	46802.3	45111.9	44688.5	41449.6	33430.3	29082.1	27713.2	51500.2	49015.2	50922.5	48214.8	46886.1	43168	32792.4	32522.8	32120.4	59918.1	64263.4	60069.4	45247.9	49157.9	47380.3	35235.8	37349.8	35099.5	58538.6	59154.9	66125.4	55891	56142.2	55578.3	46124.6	43180.4	43709.9	81659.9	80036.5	71455.3	67528.4	69200.4	78124.8	58316.1	49291.4	56116.7	74265.1	74493.9	73487	89237.3	87045.6	90217.2	87955.4	83941.7	88225.9	75117.8	72702.4	78870.4	72064.5	84402.8	75331.5	90267.9	73363.4	69595.8	57805.1	60052.6	61344.8	62321.7	58742.1	65270.9	64295.1	58589.3	57544	76616.4	87269	78356.8	67146.4	73399.5	70712	54887.8	61321.4	58893.1	80887	75569.1	78511.3	78883.9	76619.9	77945.9	57706.4	54520.7	56812.8	73028.1	76433	75747.4	75164.3	76131.7	79640.4	59879.4	53582.4	55081.4	72931.8	77942.1	76980.6	70489.6	75562.6	64660.7	61557.1	57688.2	54278.2	93458.8	91971.2	82360.3	69354.7	80210.9	72754.3	54858.6	55004.9	57576.6	77115.4	92333.2	89124.9	90055.7	74030.4	66357.2	63507.5	59074.7	61954.9	53637.2	54751.2	55502.9	46943.9	43496.4	51051.4	32670.5	35893.7	33640.3	52249.2	51944.7	54592.3	45163.4	42038.7	47866.5	34735.5	31205.5	46638	44232.4	48408	30825.3	37822.6	37464.4	30058	32217.9	32061.7	51230.8	0	51092.4	36069.7	33308.1	36907.5	30952.9	31747.1	52140	49175.1	57380.9	46957.2	42827.2	50318	29983.8	30052.2	30931.9	55349.7	56207.9	53700.1	48981.9	47204.9	49425.9	33380.3	30714.6	30902.3	53137.7	57114	52016	51046.6	46365.8	51158.1	31952.7	29991.7	33036	52774.4	59862.6	65507.8	29278.2	26969.1	27435.2	30482.5	34215.1	51656.2	52894.5	54245.7	31938.7	29451.1	25868.8	34296.4	32387.8	35638.1	50992.1	53378.6	29830.7	26674.9	31837.9	32063.2	33120.1	54393.9	52334.5	54077.7	48525.1	49830.3	55411.7	32172.6	33023.2	33881.8	55054.5	51666.9	53689.7	51178.2	50712.2	53432.3	32530.1	31780.1	32400.8	55109.9	53316.3	51200	44434.4	49045.8	51926.4	33341.6	31224.3	33530	54427.9	55092.9	56488.2	49904.3	54073.2	47520	50480.1	48412.9	53449.5	39615.6	42028.1	41362.6	32647.2	30980.2	34261.6	36719.9	35933	35538.3	34974.4	34364	36405	33005.5	33006.3	31102	30130.3	31713.8	31148.9	55212.5	54470.7	52571.1	51155.9	51149.9	51942.2	31127.2	30097.3	35124.6	23896.5	22189.8	26306.1	56107.4	51656.2	50800.7	29789.4	33933.7	36693.4	37984.7	44979.7	56211.7	55021.1	53837.4	32100.7	29496	33699.7	46667.3	51465.2	46675.3	27953.8	29630.6	31250.9	29269	30665.7	33709.3	52218.3	52166.4	51816.7	30044.6	31223.2	32797.3	27335.3	31345.6	27844.8	47862.3	46157.7	47575.4	31132.2	30114.7	31090.5	29796.9
1463	132.899	2.70442	0.617178	24389.6	0	0	14932.3	18291.1	10862.2	14118.6	20059	21179.8	2799.41	1182.41	20065.4	14973.7	20344.2	18941.2	18173.1	13878	14552.4	0	0	0	31789.1	32896.4	31037.4	0	27375.3	0	36707.2	34665.1	36575	31818.5	0	34675.7	28356.9	27212.6	0	0	0	34642.8	36182.8	0	35097.4	0	34015	33758.8	28443.9	0	27767.8	27209.9	0	28948.1	0	0	34725.6	0	0	38327.5	34870.8	35765.6	0	0	28655.9	0	40034.9	36956.8	38260.6	0	0	29619.8	26933.5	28109.4	0	39068.3	0	0	29796.6	0	0	0	27064.1	26382.2	0	35433.1	35946.3	33287.4	35784.4	0	0	0	27469.3	39037.2	0	0	0	0	0	0	26939.1	25864.6	0	0	35053	0	0	0	25436.6	25887.8	26095.7	39413.1	0	35882.4	30595.2	0	35159.8	25916.8	0	0	0	39449.6	39260.6	0	0	32594.5	27427.9	25093.8	0	41789.3	38774.2	40533.3	0	31564.6	0	26604.8	25595.1	0	38148.9	36244.7	38230.6	0	40918.2	43153.6	0	43227.4	0	0	36191.6	0	0	35841.5	40052	0	36592.3	38492.2	27950.8	0	28608.6	28904	30791.9	27987.2	0	31183.9	26921.5	0	39933.8	40335.3	0	30876.5	31771.2	26956.7	27624.1	25765.7	0	0	0	31758.9	0	0	28208.2	27190.5	26337.2	0	0	0	0	31711.3	35868.4	0	0	27760.8	37457.5	40635.4	0	0	0	37851.8	27980.5	28270.5	0	0	74715.8	48659.8	43362.4	39784.6	37875.9	32621.1	30922.7	0	0	46964.8	0	40534.3	40265	43106.7	29693.2	31973.4	31343.2	0	0	0	32300.5	35997.4	0	29185.8	29332.4	28318.5	0	0	0	0	32108.6	0	28350	0	0	34091.7	0	29648	29925.7	30272.7	0	28750.5	0	39665.5	55655.9	39827.6	31935.1	28842	30467.7	25546.3	26052.2	0	0	0	34361.8	0	0	0	0	26300	0	0	0	34714.4	31866.5	0	0	28189.3	26388.2	0	40247.5	0	32849.7	0	37125.9	24555.9	26287.4	0	0	0	0	24055.6	23639.8	21918	27274.9	28262.4	36593.1	36610.2	38214.8	26279.1	0	24043.5	28775.4	26861.6	25702.2	37904.1	36964.2	23523.6	23639.8	28527.1	0	26999	38485	0	0	0	32959.6	36632.1	29270.3	27890.7	0	0	0	0	0	34668.5	34662.6	0	0	24870.8	0	36961.2	0	0	0	33880.8	27125.4	26586.1	27014.1	0	39538.7	38681.1	38189.5	38326.6	0	0	0	0	33328.5	35087.8	0	0	25210.2	26541.4	0	29285.2	27717	27656.1	27681.1	26602.1	28030	25711.6	27305.8	26854.5	27698.6	27764.3	44833.5	44352.4	43629.3	0	34317.5	0	27234.2	28969.7	27901.4	0	0	15692.8	0	0	37297	27162.5	26545.5	27838.2	0	0	37096	0	39049.2	27452.6	29364.7	31452.9	0	0	35844.1	0	27487	29196.4	25445.4	25811.2	26333.3	37637.8	36872.9	0	29936.7	27373.8	26890.4	26755.2	26054.5	24533.5	0	36530.9	0	0	25002.5	25699.3	28141.2
1464	369.031	4.50252	0.851316	0	0	0	0	0	0	0	0	0	0	0	0	0	0	0	0	0	0	55325.7	60384.9	56659.4	60175.4	58711.1	61068	124829	137658	111874	79090.5	81454.8	69579.8	94749.6	106372	102797	109803	113924	113049	60563.5	64692	72217	65514.6	53635.9	79724.1	101059	87206.1	95164.5	149986	160556	127021	115521	108028	109593	90009.9	90133.3	86289.2	55584.5	75921.2	55398	64336.6	60551.4	68136.3	123300	135974	128276	67959	70460.6	68806	67138.4	58136.6	59386.2	102166	120850	119158	64071.4	60741.5	60526.7	55834.2	59614.9	59243.9	117941	116694	110605	85955.6	64552.8	72821.9	83451.8	106784	96240.3	124687	108096	89891.2	90101.7	78092.6	64473.6	105809	97070.7	93553.9	127326	107812	106562	77263.2	77428	73760.2	86639.9	95687.2	93036.9	121004	118807	117977	70615.9	61374.7	63287.3	65798.4	66393.3	61626.6	117488	123806	125714	47796.3	59199.6	71385.2	58577.4	69684.1	66824.3	121095	87509	124696	69420	76485.4	70922.4	59823.6	57891.2	74917.3	113306	106016	102568	82924.8	67005.9	70682.9	68418.9	75453.1	80449	63842.2	71429.9	73187.6	84968.2	75463.3	82966.1	82093.4	80068.1	77732.8	83965.3	72956	82886.4	120951	103736	92312.1	110954	116578	90404.2	107537	98104.3	98035.4	70922.1	65940.5	62812.3	62862.5	65400	70723.4	109688	109951	112623	72349	62474.6	57147.9	53740	63022.1	72237.9	124342	109673	113711	70626.6	79771.8	64067.9	67787	57915.4	76998.1	134773	110740	119642	91031.7	85203.6	80060.7	95770.5	102870	91588.7	117047	136438	109837	77274	68426.7	88908	85314.6	74769.8	72306.2	113313	107274	103849	87133.1	87789.2	66713.2	91815.3	78176.8	73888.6	108836	116895	113907	54135.5	59082.6	66239.7	74972.7	49243	71623.2	130308	163366	163832	60423.4	57090.2	61065.5	74114.4	57186.6	75385.6	113223	122385	78640.4	57536.2	84827.2	73388	80771.9	95844.1	100822	132470	109087	91041.8	81322.1	76537.7	68765.9	80607.2	87817.8	113785	102980	61254.9	59919.3	59135	73938.3	63074.6	71107.9	106538	94393.7	93411.1	71263	65520.1	52843.1	80152.5	60687.2	65573.9	102993	101908	129024	64481.4	59590.8	64596.4	75241.2	75332	74174.9	105094	94641.6	140368	72756.9	90971.7	83813.2	80468.3	92931.8	99042.1	130159	113189	67637.4	77104.7	76488.1	108478	110878	96820.7	107601	110506	116980	75175.2	69073.9	118470	92655.2	101198	107926	112865	63821.1	54345	54863.6	62745.1	61709.4	64068.2	83189	109125	98245.4	62253.4	56883.4	61153.4	58689.3	74411.2	73357.5	105481	107388	98808.2	66470.6	62440.4	53767.4	65329.3	54929.5	65816.3	115644	99573.7	89974	6009.52	4839.19	4971.45	6720.11	7970.29	8092.45	6901.79	6434.07	8730.18	6602.27	6512	6238.8	16311	17229.6	13741.1	14232.7	16614.6	14117.6	7478.09	5317.75	6493.38	7354.65	7741.53	11658.6	8097.41	6813.05	7199.9	60184	49366.1	53716.8	71386.7	72100.3	65257.1	102410	101644	120826	51493.7	35882.2	43134.4	82825.8	67963.9	79161.8	108195	85994.5	129743	39060.1	45795	75591.9	78310.6	69584.4	122560	87896.1	122984	25520.2	30887.2	22727.2	54394.3	51343.1	54368.9	43629	43556	30369.9	78166	68194.1	74892.2	71698.9	72442	62515.2	31977.4	21628.2	24273.1	32761.7	28620.2	24671.5	102430	52926.9	57315.2	59391.2
1465	278.908	7.36451	0.851618	0	0	0	0	0	0	372.1	0	0	0	0	0	0	0	0	0	0	0	38782.9	33518.4	41233.1	45274.3	50756.8	46646.2	72728.6	86371.7	69452.2	69145.9	63590.7	63970.4	44000.3	62052	57534.1	76407.1	92957.4	99960.2	40213.1	38051.4	38025.4	59495.3	47545.9	55380.2	55047.2	52292.8	43788.2	79641.4	92822.8	67516.2	70902.8	84277.9	81363.8	62562.6	62225.6	60331.2	41322.2	44417.4	38707.8	43583.8	40631.4	51670.3	69451	90981.1	82931.1	41950.4	41616.4	39997.3	44545.3	40369.8	40289.7	60625.3	80235.4	71461.5	47705.1	38415.4	41889.2	45507.6	38525.1	57832.9	80714.9	85556	77918.1	48365.3	55461.3	55827	42904.8	52447.9	47498.6	94639.9	77590	78657.6	64967.3	54174.4	51766.7	49347.6	53322.5	46937.5	69135.2	79016.8	64457.3	62320.2	56671.4	57875.6	43277.1	52212.8	38398.8	90839.8	82899.7	82474.3	56569.9	46730.2	48538.6	50859.3	48333	53943.4	92081.4	71308.1	68776.8	43086.6	45177.6	49747	46389	46383.1	47899	81948.8	74106.9	74510.6	53021.4	54959	43291.1	48390.1	52397.6	53143.1	88905.9	77350.7	81128	51358.2	48811.4	56531	52137.9	59606.9	61783.6	57806.9	67115	66722.4	57058	52053.6	61135.9	57272.5	53605.4	60970.9	53557.7	60851.2	56865.9	63597.9	93746.8	80900.3	75924.2	90253.5	79150	89357.7	102118	85743.8	35726.6	53260.9	41799.2	49736.1	45010.2	52355.6	96065.3	80657.3	85669.3	49450.9	47001.7	41865.5	48802.4	48112.3	54222.4	79014.5	75262.6	84497.6	45631.2	48680.8	43173.2	51149.8	40044.6	56909.5	94980.1	77141.3	80191.1	68922.9	69712.3	59065.9	46034.1	53670.1	46566.9	91397.2	93226.2	92555.1	66406.5	72140.6	80833.8	52746.2	53689.4	52222.9	107087	101319	92291	62276.7	68446.7	71032.2	57205.3	52612	68352.2	92448.5	88244.5	110572	58451	58584.2	48211.8	45111	39466.4	53077.9	86547.8	120804	112487	48150.4	62332.3	57304.3	46901.8	41678.2	55236.3	84699.6	79639.2	48776.8	45509.2	51588.6	45962.4	52947.5	48112.2	80080.6	106288	68386.4	63701.3	63174.3	59739.3	57623.1	54743.4	56015.6	88200.3	76881	58547	46147.5	56403.3	54656.4	38961.1	45738.4	91935.7	70237.5	73448.9	58096.1	51745.2	52878.5	45220	39072.4	47548.9	69469.9	74904.9	98433.7	50167.2	52492.1	60378.2	56665.9	52242.3	57949.9	75408.4	61539.2	91903.6	58997.8	52684.5	64774.1	67947.1	67276.4	65981.1	92409.2	93966.6	53102.9	56768.7	66282.5	84608.6	73477.3	74091.6	88029.5	93018.6	105626	55222.7	66170	80103	60985.3	95427.3	97352.4	78204.2	46784	52092.4	64551.3	53087.2	51246.1	51640.2	78398	85054.3	75409.1	49607.2	50390.1	45924.9	41073	45129.7	55448.9	75524.1	87225.3	81235.6	58663.1	55461.3	43210.6	40359.9	39025.6	46517.8	100416	91033.4	75918.9	66677.4	61455.7	69131.7	55630.1	60251.1	57792.3	59283.5	64233.3	70932	41928.1	55418.6	54188.6	68573.7	56742.7	53608.3	69192.3	48413.7	47956.4	96331	96568.8	99944.7	104370	93927.2	91545	98839.6	78332.7	96183	44584.4	51777.5	50499.8	52776.6	49179.7	50072.4	76113.6	70595	82601.5	8284.49	13352.7	24314	51532.1	47336.3	57206.5	78022.1	62795.9	85425.9	32144	35431.5	49063.3	57670.9	59232.3	81770.2	80514.8	89190.7	49626.8	55348.6	53396.2	78132.9	84253.1	82856.5	70922.9	92932.5	87604.4	58338.1	52258.3	53164.1	67063.7	81682.1	82345.1	86980.8	114824	92725.6	57966.2	55909.8	48996.2	71142.9	80877.6	78858.5	96302.5
1466	343.126	7.46061	0.851726	0	0	0	0	0	0	0	0	0	0	0	0	0	0	0	0	0	0	118535	102038	121625	118632	116971	113132	203246	214640	174740	152436	134447	134234	112746	119134	128516	176126	170497	184646	99773.3	78516.1	97106.3	131209	99160.4	136328	112892	129772	132654	202041	156111	156472	151333	145353	136347	142831	126681	133800	93567.7	87137.9	89715	112083	100027	126411	185214	152043	198481	96952.4	94775.3	85114.9	96850.3	109190	105332	172846	189085	158309	96221.5	74147.5	80561.4	105257	107759	114768	193688	182501	163357	115845	107480	108390	106567	110677	119012	174720	158434	141569	121048	124992	117719	113786	103223	103146	144769	172090	121537	128687	129365	107350	108510	100301	102370	152439	147449	146993	90905.7	85722.3	96524.4	104221	106826	121565	155765	164922	162440	74440.6	89422.6	97757.6	98089.6	104627	95187	141451	121924	155280	94397.6	97527.7	94994.2	103786	114194	97404.4	166068	161065	143544	131414	117860	132269	113370	110432	127346	116610	105964	112983	103664	96963.8	107427	101609	85618.2	100633	100583	87448.6	104566	151437	139089	132746	142517	145948	124005	139545	124600	99453.7	84131.4	101628	80826.4	104693	101363	111549	161122	157020	145655	84551.3	98519.1	88980.6	107087	91079	113347	173997	160519	177057	80840.7	87338.5	88532.1	113940	88329.1	110669	194941	137169	160304	138039	112017	136594	107813	103809	104503	156618	131058	160078	128690	112701	103926	116936	86456.3	94581	144375	139144	121623	114961	132348	89376.7	101287	100751	101912	136427	127038	132101	81595.9	96094.7	100685	98621.4	97047.7	121275	151684	211305	163775	96535.7	78654.1	76688.3	113494	101798	117424	163924	166852	111849	115477	143480	98535.9	127594	111801	150019	181428	137136	146530	140887	121813	105091	127571	126532	155416	155568	80451.1	83835.8	99220.1	122775	111087	111338	143628	132904	145235	94013.7	78710	95737.5	114121	105426	126124	152199	155334	176540	90487.1	77343.8	96983.7	119227	99589.3	114752	136371	123677	138580	123766	129438	142935	120009	129235	123490	144555	152330	112949	112350	111785	144934	110024	131155	154903	127586	149962	103086	107583	132970	104962	135558	134354	137044	83473.1	79393.5	82618.8	123547	107547	120184	148912	164867	167650	89768.7	95736.4	93560.2	121247	126007	112033	170325	162206	152629	94763.9	86402.4	91641.7	108858	119873	125207	177204	164521	167354	122790	101442	114780	120489	128008	112463	100827	111657	116362	96278.7	84372.7	96087.7	87144.3	85936.6	77265.4	104645	115983	121480	154133	134388	153075	148777	138046	138865	126766	136332	152859	91306.3	70215.1	73340.9	112475	114103	123680	128469	141122	166814	64309.3	68054.5	62844.9	103838	114880	122715	153216	135684	138579	31331.4	38735.4	133929	112700	121432	146292	148544	156930	126560	135570	126853	126880	121639	126021	146550	135326	144365	117906	94696.8	109864	82512.4	119053	104142	131496	150165	146943	98082.9	106058	126450	43439	144045	142595	151193
1467	220.101	8.34716	0.851654	0	0	0	0	0	0	0	0	0	0	0	0	0	0	0	0	0	0	42081.2	32038.1	38058.2	32799.9	36309.2	35681.6	110422	114656	94364.5	41049.1	42630.4	34618.3	37980.2	55891.2	49286.8	105694	93351.9	102851	29414	27663	27235.1	28521.6	27327.4	41516.6	49675.7	50992.2	42567.3	105878	106526	75355.4	68776.1	77918.5	68734.4	47080.1	36395.9	37420.1	24120.2	27077.2	24856.6	29666.4	25890.6	28978.2	83186.5	98600	95709.9	31301.8	28815.1	28174	24063.7	21168	29356.9	85138.4	77533.8	67704	25999	27584.9	26322.6	26941.6	24295.9	29648.7	80799.8	83918.9	80052.8	33579.4	31307.7	29057.5	33189.2	36791.5	42152.6	79846.8	72115.7	58028.6	42958.3	33315.6	34973.5	42232.5	50257.4	34193.1	72326.5	70381.8	63111.2	39467.6	33121.8	28767.5	39806.3	35028.4	31861.7	72879.7	76984.1	63007.2	25816.5	19317	15617	26038.2	21413.5	24754.5	68890.1	71657.6	69966.5	20249.3	25662.5	24575.7	26882	27124.8	28600	77668.8	58961.1	64425.2	28125	30166.6	23799.4	26487.8	28702.3	30288.8	70068.7	60737	75249.6	19485.2	20515.2	19385.2	11218.5	16202.1	12713	629.518	1224.01	4714.29	15961	9970.15	12749	11326.5	4620.32	10001.3	855.478	625.696	1406.35	34792.7	32163.9	29734.5	24011	19408.4	11796.1	1785.82	2753.4	1474.77	26148	23532.9	24630.3	23336.3	24858.2	30859.6	69819.4	60493.8	51937.4	20396	27335.4	26985	25416.4	25325.6	28549.3	72624.1	56843.5	67352.2	17964.3	25102.1	25310.2	24177.9	23823.5	30129.6	89649.5	56770.4	67599.3	29121.8	23546.6	25385.6	28097	29860.4	24683.5	26969.9	31185.7	36046.9	231.747	193.019	329.218	2536.25	2088.79	3518.4	687.678	805.467	655.575	2398.4	3228.18	2937.81	567.768	759.438	848.702	2622.47	4497.3	3395.86	30505.6	28878.9	34864	23684	25676	33279.4	79887.7	129606	115997	27779	24237.8	24687	26484.6	20151.4	29168.8	73300.9	71038.3	32044.8	30979.2	33596.6	36996	47501.1	50467.8	69081.5	77329	65436.8	39696.1	45526.7	37274.8	34953.3	47271	42619.3	63324.3	61394.4	25047.5	30332.8	30244.6	30293.3	28449.2	36049.6	66391.7	66468.4	78599.3	29106.5	28302	25874.2	31157.6	26918.7	30473.9	71785	65633.4	76759.2	24133	21221.6	28934.6	28937.2	25444.7	37677	63287.5	56264.4	87400.8	32303.7	42271.2	47241.9	50782.3	49612.2	50689.8	62252.1	67077.2	28922.3	33429.9	34146.1	65129.2	50766.6	50769	67189.3	64102.9	70196.4	30088.3	31699.5	57014	47895.9	55774.2	56070.2	59294.2	28088.5	28810.9	25972.6	31787.8	28560.9	30276.4	78896.2	72285.5	72242.6	27444	26730.5	32110.9	31966	28524	35214.6	75387.9	82618.3	76194.7	34634.6	30311.6	29592.6	28009.6	30968.2	29754.6	100790	76186	70827.9	29616.7	29664.4	32262	28275.9	29695.3	32781.7	28231.5	31132.5	30905.9	27503.8	29317.2	26812.4	45506.4	34310.1	30729.5	36975.8	36067.2	36030.9	81650.2	64021.8	65746.6	64019.3	65990.5	63712.1	62815.5	51258.9	62712.5	24454.5	26514.1	31757.3	31297.8	31331.2	32418.7	61711.4	58584.7	74970.5	21893.7	19780.7	26609.7	31714.2	25896.9	23026.2	71081.8	57575.9	82177.5	22289.4	28979.8	28592	34738.6	34429.6	60877.1	59732.1	85681.9	23411.2	24866.9	30439.1	41825.8	45310.7	52261.7	54018.7	53232.1	38678.9	29472.5	32256	32094.4	43406.9	46160.3	50691.9	45525.4	63317.9	50787.1	25780.2	31461.8	30306.6	42059.2	62122.4	53222.7	63754.3
1468	369.011	8.32415	0.853022	0	0	0	0	0	0	0	0	0	0	0	0	0	0	0	0	0	0	147680	133844	130067	69075.9	57912.6	77885.6	50525.8	56558.2	49566.9	71505.6	66716.6	75685.8	60404.3	66523.9	71559.1	56413.9	51748.1	55937.2	133769	125153	116656	72526.7	55632.1	86164.1	70024.2	73519.1	61151.4	56806.1	55104.8	40902.9	45051.3	53199	48532.4	90527.5	68433.4	72354.3	129592	129212	139274	57935.6	58547.1	67055	57969	57714.3	48764.3	165549	166237	108835	54393.1	49398.2	66645.2	48436	45508.4	45750.7	143311	152335	115293	53833.5	54353	58152	49984.1	42578.7	45893.3	50718.5	62902.6	66107.1	45024.9	71388.1	69336.3	49744.8	37119.2	36572.5	63122.6	68083.7	59289.1	66966.1	78884.6	69265.3	45718	47912.6	45170.8	78376	53674.5	64438.5	71204.6	71118.5	63546.8	44651.7	43920.4	35451.6	163595	143962	131093	61036.7	75374.5	68419.5	44039.5	56956.1	49073.3	140092	164479	137703	54016.2	67626.6	53040.4	43347.3	45630.1	54790.9	167505	162663	152631	67548.9	65222.2	66561.6	46808.5	40123.9	51700.2	70646.2	79545.3	69705.8	61516.5	71569.6	67109.5	50903.9	65693.1	79396.2	85129.6	63072.4	58386.9	66544.5	57927.6	59177	69015.6	62340.9	52492.4	45939.9	50864.4	43779.8	39559.1	37416.6	37230	37627.2	36484.6	41883.6	149109	127722	133186	57974.2	60944.7	73808	40451.5	43609.8	40089.9	138262	169078	152426	64792.9	60621.2	74288.6	57457.2	37864.9	38010.9	133319	129175	109704	62545	59785.4	69712.1	40120.7	42609.3	37657.8	71017.7	76908.9	71834.4	73935	63572.5	62912.1	50661.4	38935.8	44236.4	75079.8	73269.4	78082.4	69342	75104.1	53605	43960.7	43478.8	40045.3	82773.9	71924.8	71166.5	66693	60822.8	72113.6	36740.8	49615.2	37586.3	176490	156743	163298	64490.3	55999.4	60935.5	50759	57223.1	58584.7	148329	140449	132646	56061.6	58074	64208.9	37435.9	48155.7	49880.9	50494.5	53838.6	41661.6	52880.2	54425.1	32138.9	36411.1	26384.6	65072.8	68649.6	63717.6	57791.3	71838.3	67961.8	27738	35845.2	155357	155540	166471	65211.6	62062.1	77387.6	33722.9	37396.2	40677.3	186774	158966	157487	64721.5	60298.2	71219.2	47584.8	46990.2	45275.8	161273	133307	160385	63892.7	68069.6	73886.5	36024.2	38452.2	51833.4	73159.9	71427.8	83535.2	41437.3	44406.5	39814.8	45224.5	40077.3	63622.6	72233.1	62696.6	50402.9	42103.9	42810.4	40377.7	35140.2	50054	52790.2	58829.9	41025.7	41770.1	35818.9	43721.1	35728.8	164920	156727	141254	74405.1	69153.6	79575.9	33534.3	44312.8	44378.8	116478	160547	152678	77994.2	69016	80694.1	49849.4	49379	37673.1	128730	126821	154471	72256.2	54803.5	63809.6	58834	41573.7	50763.3	72755.6	74716.1	65372.5	72514.6	76107.7	66776.5	78398	70339	62920.9	62250	62824.9	64303.1	66680.2	52365.9	55861.1	71194.4	53278.3	61494	44508.5	45133.2	42732.6	41933	48163.2	42362.7	43193.3	43557.9	41182.6	154944	155306	163548	54685.5	65369.8	66399.1	47586.6	45918.6	37971.1	100537	107553	106305	54927	63339.3	60142.6	37886.9	48884.8	46742.5	146293	148964	78287.5	80000.7	71496.3	40585.7	38839.3	48103.3	68148.7	68194.8	53636.1	41908.2	39215.2	51287.3	34213.3	41781.7	39444.2	58982	67646	55242.9	41749.6	48919.3	42603.6	40323.1	43408.5	43042.2	69041.9	58484	73131.5	44197.1	37673.9	34405.8	40984.9
1469	333.027	6.69274	0.851396	0	0	0	0	0	0	0	0	0	0	0	0	0	0	0	0	0	0	0	0	0	376.734	0	0	0	0	0	0	0	0	0	0	0	0	0	0	0	0	0	0	0	0	0	0	0	0	0	0	0	0	0	0	0	0	0	0	0	0	0	0	0	0	0	324.166	0	0	0	0	0	0	0	0	0	0	0	0	0	0	431.037	0	0	0	0	0	0	417.301	0	0	0	0	0	0	0	0	0	0	0	0	381.242	0	0	0	0	0	0	0	0	0	0	0	0	0	0	0	0	0	0	0	0	0	0	0	0	0	0	0	0	0	0	0	0	0	0	0	0	0	0	0	0	0	0	0	0	0	0	0	0	0	0	0	0	0	0	0	0	0	0	0	0	0	0	0	0	0	0	0	0	0	0	0	0	0	0	0	0	0	0	361.188	0	0	0	0	0	0	0	0	0	0	0	0	0	0	0	0	0	0	0	0	0	0	0	0	0	0	0	0	370.505	0	0	0	251.869	0	0	0	380.528	0	0	0	0	0	0	0	0	0	0	0	0	0	0	0	0	0	0	0	0	0	4116.9	942.284	0	0	0	0	0	0	0	0	0	0	0	0	0	0	0	0	0	0	0	0	0	0	0	0	0	0	0	0	0	0	0	0	0	0	0	0	0	0	0	0	0	0	0	0	0	394.293	388.81	0	0	0	0	0	500.036	0	0	0	0	0	0	0	0	0	0	0	0	0	0	0	0	0	0	0	0	0	0	357.241	0	0	0	0	0	0	0	0	0	0	0	0	459.208	0	0	0	0	0	0	348.416	0	0	0	0	0	0	226672	195537	116200	24717.8	7745.85	4565.53	0	0	0	0	0	0	0	0	411.875	0	0	0	0	360.315	0	521.534	0	0	0	0	0	0	0	0	0	0	0	0	0	0	0	0	467.245	0	0	0	0	0	0	0	0	0	334.495	0	0	0	0	0	0	0	0	0	0	0	0	0	0	0	0	0
1470	200.076	5.38213	0.851826	0	0	0	0	0	0	0	203.55	0	0	0	0	0	0	0	0	0	0	157668	147973	153290	118077	114122	114926	189146	178841	165990	120447	122974	116582	98186.1	122522	113201	151102	139425	153859	125017	132960	126185	107315	107665	126266	116740	108745	120767	158302	169010	151716	121900	123724	128282	130582	107787	118293	132915	117837	119955	105456	109853	116661	156829	166468	165981	134240	132589	126108	96497.8	96712.4	108792	152557	152492	149232	132617	116549	117388	95705.6	91236.1	112195	145412	143302	140545	105237	102283	108028	95420.8	108054	100681	130017	138732	124794	133481	96267.6	110481	104468	98558.2	100035	135978	123262	127530	108414	112702	104413	101304	111778	89603.3	133413	123055	130829	122459	109621	118419	112951	100138	119323	148984	140473	125439	122186	119111	110787	100151	99156.2	99796	135249	132706	139480	136034	124419	129069	86625.3	93376.9	108400	143310	125868	141339	103902	100033	90458.2	101083	110562	109440	108262	96472.4	115960	92241	82655.4	92623.9	95303.6	96749.9	93559.4	105232	94846.3	96980	128010	124617	128015	127784	138808	124181	118196	130180	118394	114831	146024	112593	106428	101304	117297	127910	135492	147428	122719	128339	122298	107383	98342.1	118546	142403	124714	139768	120534	117915	112614	113970	87107.2	99756.6	161267	121339	148677	121527	102824	113526	112172	104512	102939	144915	115727	128352	121133	119748	115593	103383	98831.6	96830.9	147659	131804	142217	118265	122862	110554	106404	92224.5	100583	139210	134805	131620	123220	138684	138999	95164.7	78770.1	104167	141796	174791	162976	118058	126539	128015	110842	77584.4	109100	130396	128663	96338.3	93115.9	115810	107895	137609	134644	132359	131921	137560	122345	97560.9	113171	114257	115037	142637	129864	117203	118587	128385	124771	109883	88664	101412	122327	112942	153550	121393	116848	111115	103088	88768.7	107537	104453	127182	139264	112643	113097	138533	108399	97862.6	112499	130658	100694	149093	116028	112383	114553	138186	135294	136883	136074	138414	88462.4	103405	102612	143867	144322	123310	132662	144387	138546	97679.1	104801	154150	125117	121395	124256	128102	109999	119558	103257	104016	105399	101711	121941	112482	110536	122092	109153	110195	88203.2	97939.2	99355.3	132520	134949	118587	124981	114802	115487	88160.3	92424.6	115044	141274	128835	124164	11959.8	9219.89	9340.3	10767.8	10773.6	11130.5	9718.61	7202.35	10977.2	8949.68	8951.77	9326.99	16142.4	15077.7	15246.9	15995.5	16604.6	16686.8	6784.59	5965.15	8402.67	8416.56	10695.5	11046.4	6332.31	6208.57	7152.56	111217	93889.6	103625	83599.4	92205.6	95288.1	109645	105681	100991	88810.7	81637.3	102684	91871.5	96967.2	103871	110388	100163	119096	111208	138925	106259	111239	92825.4	128546	121188	143802	35098.5	32172.5	27724.9	40692.5	48861.7	51634.2	44515.7	43420.7	37906.3	94023	86740.2	109517	37945.1	63743.8	56137.5	28073.6	17354.8	28230.1	38522.1	32623.4	31439.2	130533	59181.3	60499.4	60313.9
1471	264.119	5.82204	0.834984	0	0	0	0	0	0	0	0	0	0	0	0	0	0	0	0	0	0	171614	181364	218495	135193	124852	140496	84137.6	78826.6	72425.8	155406	171367	152179	66305.9	79112.6	77025.9	78809.4	83235.3	72136.3	143912	140491	119870	118051	116654	127522	69165.8	64478.5	68591.3	71470.2	73547.4	64884	67031	64218.3	71246	143991	133089	124534	130494	98593.1	114875	133810	120865	125152	74956.1	73530.3	69483.4	110558	121480	170580	105153	104440	126895	61588.7	53841.2	63517.5	135058	150897	109990	114115	123157	127896	68291.8	73793.8	65749.5	119024	111601	120412	61952	65860.4	68609.9	69530.9	79965.2	52724	147339	116360	121589	71214.6	65547.9	64582.4	67753.9	65668.9	69854.8	133998	131626	129709	68177.5	68142.1	65827.8	68183	68208.8	68337.4	179209	114194	175041	120420	137250	149723	71717.4	66566.1	59847.8	128945	151537	113145	117144	107530	114599	63404.2	67568.2	58279.6	199802	130104	171313	121327	113931	129605	61843.2	61688.6	66022.7	130350	140105	105724	118892	137312	134687	116082	117803	121921	61275.9	50898.2	52663	70786.2	59302.2	58082.5	57248.1	53989.4	56365.8	72344.2	64076.7	72461.3	79269.7	77168	74694.4	70960	82523.4	63312.3	173524	139663	155347	111370	111905	115254	66921.1	61380.9	62971.4	120974	157253	122143	119389	112980	129682	67756.4	59188.5	62317.8	176561	107523	184534	123536	104138	141854	74792.4	69523.9	59615	142668	132697	133494	66429.1	61901.4	62382.9	75645.6	77339.4	71458.1	135776	145450	140339	63135	55610.7	54966.7	75647.9	77647.9	72320.9	132286	134343	110714	61567.3	54903.7	68809.7	74309.4	77804.5	74965.4	115772	129272	143402	112345	106540	104416	79619	87399.3	78089.8	121594	119515	127979	122211	101750	97509	69862.7	66442.3	104178	108161	137448	54417.5	57297.4	57694.1	69705.9	68435.3	59527	130979	147079	147543	52375.8	62966.2	65127.6	68321.7	65031.4	134108	124129	135075	128588	112754	115819	61704.3	65045.1	75705.2	141607	135312	109811	134708	116613	129612	62067.9	69691.1	68923.6	109049	110603	132457	131056	110671	130533	58058.9	62458	86999.5	131422	108388	153135	61546.1	53272.9	53222.2	79935.8	71485.8	115312	128332	112852	65357.5	60324.6	62280.9	77224.1	75703.7	72399.8	119184	119860	61487.6	50010.2	68576.1	70352.1	78003.8	126653	155386	110635	122250	113448	145139	67003.4	61596.3	60829.9	189163	114218	158200	106840	116671	139530	68191.8	57420.4	69285	128549	121626	120775	129407	134930	130573	62593.4	61309.1	69812.6	125356	123871	137450	115465	121727	129816	123673	125603	120712	56583.8	51179	47012	115258	89983.6	77155.7	89531.7	68872.1	67085.6	74372.9	79959.2	67960.7	83947.6	70995.7	71045.6	74528.6	71284.6	73619.1	119900	119639	185027	125780	131942	135959	73156.9	67386.8	72364.8	167816	149603	173565	138162	120658	111114	67338.2	63762.6	79350.8	176695	196885	139403	133687	117569	65751.8	60228.4	80563.4	100458	115150	123444	66586.8	60223.9	58133.4	71298.2	67914.8	63688.5	118117	113118	110304	56644.2	72082	70120.6	58112.1	67966.7	58950.3	118345	107047	108461	55635.1	70169.2	65015.4	70859.2
1472	264.119	5.94741	0.834842	0	0	0	0	0	0	0	0	0	0	0	0	0	0	0	0	0	0	200576	203249	192848	103776	116041	122148	117092	101765	75080.3	130547	139046	130703	93874.1	100983	94004.9	109896	108028	111308	166589	164368	163550	101609	107163	119510	108408	100952	84597.8	95935.4	95145	92097.7	86749.8	101259	95964.9	275.872	117221	122375	169373	174492	141863	0	113319	107333	93790.4	97721.7	82542.1	172460	162209	142185	95946.8	92652.1	107970	90429.9	95469	80495.7	171441	143731	140911	0	103552	108035	85835	91735.8	85320.2	104108	109378	0	76217.6	96806	87365.5	102841	92353.7	85636.3	125655	94573.8	111036	91129.7	95690.2	84688.5	91236.6	101054	89645.8	113076	111645	116308	86408.4	80382	87224.7	93811.3	99627.8	87336.8	162424	170298	144998	0	189.702	93497.2	84708.4	93514.3	76516.9	138056	166997	183424	0	98002.2	96132.9	90591.7	66640.7	81157.3	171359	178785	149162	95731.3	106192	111045	79662.1	75595.6	87021.4	114476	119066	119477	112237	112107	108185	100211	112885	99838	81067	81705.6	80216.6	79966.2	76096.5	81959.7	88544.2	88702.9	84982.4	99948.6	89552.8	88095.6	96304.6	90622.9	79673.1	85835.7	91540.9	94864.9	167825	173257	122140	97968.9	0	92358.8	91245.2	78499.4	77447.3	141430	161601	162102	101703	99096.9	102689	86215.4	74831	83030.2	165506	164889	157652	97396.6	100746	112812	75854.6	79452.5	83871	123654	128160	114755	88029.2	87544.2	82603.9	99020.9	86996.2	93746.7	0	0	105035	97301.4	82502.6	68334.8	105788	101558	82679.5	125130	123528	118648	97571.1	80916.1	87123.4	87647.8	89119.9	94387.4	162296	182629	179074	81552.8	100463	105925	95941.1	110040	101732	155090	143617	166370	100239	73837.5	96147.1	88505.8	106864	98993.7	95119.9	0	73797.7	90177	88926.9	75248.5	87129.2	90142.2	113859	102537	1970.85	78756.9	92752.8	91029.2	87004.4	86844.6	140503	168237	175260	104050	82318.3	0	89495.9	77486.9	88978.4	182587	173940	161589	116704	0	119058	86066.6	77726.4	94206.4	156506	158257	169890	109397	105609	122502	77092.3	76172.9	89117.8	112164	121079	124664	75754.1	76186.6	68519.4	96697.4	90550.3	86373.1	0	106746	76036.5	73295.7	65837.6	101705	101438	83870.1	101016	91797.8	86218	67117.1	86245.2	88009.6	92256.9	163671	165500	152431	510.029	108482	117722	93426.1	76521.2	77017	143475	153818	143019	0	120351	115835	92328.4	78159.2	78337.2	181390	170656	155396	104531	99540.3	110978	104049	88184.3	86709.9	103350	0	116999	103502	113093	107147	0	105842	122371	75549.5	75118.3	70657	149088	122890	99920	107148	86152	89630	102235	86679.5	100595	95212.9	95022	90023.9	103480	84664.1	85042.5	169436	169644	169214	104387	92476	0	88074.1	83097.5	101855	157523	1089.86	2064.24	117524	116414	127694	91588.9	81898	115524	0	0	116117	123455	124670	95900.8	73435.1	87022.2	110760	89946.3	103433	80488.1	77309.5	90579.5	91499.1	83740.8	81568.5	108216	99042.4	102619	78520.8	88592	100062	77040.1	89121.5	74945.5	83804.9	92511.4	93228.4	85156.3	77691.7	86567.2	92605.3
1473	247.148	8.70353	0.851883	0	0	0	0	0	0	0	0	0	0	0	0	0	0	0	0	0	0	61899.5	61281.7	63850	67730.2	64450.9	76968.3	129738	130452	112947	108040	86928.1	96414.4	75003.9	90612.8	88954.2	123745	114748	123514	52563	54392	58255.7	71369	53470.2	75422.5	74875.3	77786.6	80192.4	124810	127588	102844	83331.2	104747	86854.3	98483.7	81141.7	83300.6	56006.5	51701.5	51523.4	63687.9	57737.9	77083.1	107275	124353	111038	56644.6	54737.2	48687.3	59099.7	58634.6	70667.4	100530	101843	98679.3	48597.4	45485.8	45193.5	59497	50870.2	74733.4	100413	109847	110226	67279.4	67117.9	72941.9	61507.9	80206.2	71236.4	109894	102317	86433.4	93447.6	67636.2	71622.9	75128.6	70675.4	67683.5	104212	96835.5	85600.5	83372.1	82618	73850.6	71589.5	59316.2	54564.1	98337.2	97554.6	90851.7	52981	43987.1	40104.7	64577.5	71269	79584	100756	99267.2	98493.9	44825.4	50495.9	49514.4	60636.4	68692	72613.4	95171.8	93461.2	95370.6	51238.7	44526.2	48390.3	68936.8	68655.9	90091.3	100626	81376.2	91287.9	64105.4	71123.9	67670.8	62760.1	66033.4	70225.2	43871.1	52970.7	59954.4	52452.2	47626.5	50795.4	59556.6	53706.1	62769.3	47973.9	43763.8	44275.1	73530.8	79147.6	79389	86529.8	81701.2	68767.4	70062.1	78585	72517.1	49039.2	50792.6	38515.2	66902.8	68129.8	73860.2	99573.3	93719.9	97572.7	51532.7	55523.9	44386	66476.3	69057	79043.6	99200.5	87428.9	95133.7	46691.2	41995.9	47729	72624.9	65092.2	92462.4	122856	89411.9	99476	85361.5	68412.2	73484.2	65936.8	69332.8	60808.9	88480.9	85398.6	90412.7	62894.3	59098.8	67443.6	64233	60710.2	52201.6	88701	73982.7	64431.6	68502.7	76439.6	72286.9	68072.8	51391	64299.4	81695	79852.9	72802.5	53655	49551.3	53386.4	67402.3	64732.4	76138.9	109656	130568	144517	49653.6	48885.6	55141.5	74970.4	53227.8	72061.9	97866.3	102639	74890.5	67186.1	85527.3	52664.3	73548.1	74811.6	98078.5	107360	106321	94242	86019.8	87386.3	64563.5	73888.7	71926.1	100684	84083.1	51153.6	48380.8	54127.2	84213.7	63872.3	77647	100236	92877.4	110830	49348	45183.8	54954.5	75407.7	64861.2	75299.8	105283	100110	100728	48848.6	47721.2	50270.4	73907.4	70217.6	79536.3	85419	84894.7	109716	79068.6	86625.3	93132.2	78901.3	67728.7	76939.2	89758.2	87813.6	68604.5	81064.1	71801.5	89416.3	85858.8	80133.3	98744	97853.5	82228.9	69330.4	77653.9	90745.6	73888.3	86470.1	91192.6	93781.1	53835.4	45450.5	54040.5	79376.2	75372.4	82204.7	101578	95646.2	95271.4	51563.3	48784.4	52108.6	77884.2	73517.3	84583.5	101786	109740	96208.2	66252.4	47906.1	45888.3	69078.3	67291.3	74940.1	115627	99878.8	102116	67315.2	63933.6	74755	72443.8	75463.1	64113	71040.2	66245	78370.8	53851.9	58811.1	50421.4	44344.8	48309.3	42285.8	63571.4	53530.4	53019.5	92065.2	91746.7	95964.1	90969.8	90798.6	86445.4	92108	84625.9	90979.2	46838.1	51632.2	54200.9	75075.7	77828.8	80738.1	98072.2	90609.3	91977	13194.5	14029.4	17966.6	83782.8	73293.8	80343.8	95047.1	86841.6	115514	21886.8	26009.5	80636.4	73289.4	75099.9	88568	76898	121502	65716.9	75340.6	78600	68986.1	78864	94961.9	81441.1	90509.6	82505.5	67196.1	67223	70261	74098.8	79936.7	87600.1	69301.8	84940.3	80227.8	70750.8	68126.9	72729.4	70660.5	83976.6	81174.8	78782.9
1474	231.158	5.66915	0.852821	188.096	0	0	0	0	0	0	0	0	0	0	0	0	0	0	0	0	0	139500	123845	124215	107652	104746	99846.6	180415	154487	150129	126398	110067	124890	101689	114918	117797	160873	127275	152859	103215	109390	102292	101842	101840	125616	106641	107479	113310	160761	175957	128047	122194	136700	117988	118122	112208	104170	110135	98037.4	102858	114508	105146	106928	156262	141311	175706	118146	107834	105957	95119.8	93148.1	108607	153364	146738	142468	95714.4	105012	108289	107507	96934.4	107211	140509	150871	134504	91837.1	98440.3	108770	86991.1	114445	106695	131070	117452	114183	129732	85572.2	108468	108812	103756	95894.5	130380	134388	124663	108749	112655	100159	109719	100256	102232	132793	114919	109387	106591	101963	89362.2	110490	107165	98311.8	151947	135087	136240	107002	103341	100649	86022.6	91566.4	108141	124451	120660	149704	103820	89815.8	107552	93428.6	86671	103590	136156	114280	119799	98439.7	102006	109174	80338.3	97496	111023	81662.2	83876.7	82248.6	75398.8	78653.6	79926	83582.1	72301.7	83177.6	81196.3	66860.1	79756.4	107719	103446	122198	105725	102704	85183.2	84888.1	99346.2	86967.5	94329	95647.6	91648.7	87401	97509.9	99584	128061	129573	132032	101017	106992	97027.5	96361.2	100742	122002	122969	114645	98131.3	85074.3	90162.1	89357.1	100753	93647.1	110367	136991	111438	129860	103427	104061	92603.3	98634	90139.3	92140.2	117536	110193	106330	85857.1	92293.5	88445.7	85784.7	81141.5	78824.6	99268.3	71855.9	84583.1	91817.3	94452.4	84928.1	83401.8	73753.5	76483.5	90295.7	100432	102341	117319	111649	113109	92848.8	97068.8	111562	157114	171399	153501	99308.3	116563	92244.5	103216	88963.2	104308	123041	136149	94562.7	83866.5	109154	98599.1	115578	110976	110224	125454	133375	120708	101868	113779	106131	122924	116046	131799	114958	107742	111312	104774	100193	91365.6	102451	125491	123124	145562	115235	91118.6	93339.4	107920	103330	100394	133688	132209	134044	86484	88159.3	106301	108522	103094	107536	100822	117433	152316	107260	98712.8	120940	109516	100391	95128.3	121158	112655	78387.9	89099.8	91121.1	114574	119566	98908.9	122063	130191	108902	91428.1	96841.5	116715	91317.7	93282.4	108769	118901	102519	88931.7	103667	106753	110541	116034	125000	128237	134452	110242	97873.8	95296.3	104164	105965	118917	119970	128891	134277	116140	103056	106442	94021.9	102175	108768	153906	138804	123716	90246.7	89086.2	89054.1	87123.4	99105.7	107127	103598	100942	118931	75558.4	87820.5	71353.9	71241.4	79267.3	85317.8	98330.1	97217.4	85940	106305	104059	101245	122892	114078	108648	114672	104496	112464	107711	94770.2	109454	92562.9	102571	97446.4	127218	105084	124800	103107	101279	104623	107638	101130	108994	100874	117170	124104	113644	133727	105612	119232	95146	122277	122102	151819	99626.8	101165	107480	119209	114177	125357	97467.6	117464	117995	95613.6	93770.3	92869.5	117667	119309	133481	111064	119689	108658	115083	88435	96437.5	115019	106702	96693.5	112333
1475	218.874	6.8893	0.835661	464.001	683.408	700.899	661.851	417.422	2128.59	1626.98	2211.1	1001.2	809.498	973.527	2693.39	835.091	1905.74	3819.46	7453.47	518.083	1119.83	145968	137206	131038	103289	105816	90219	141949	102614	104008	139236	113078	99624.9	110366	123057	94250.8	141752	113525	126153	126479	117895	121798	103418	98807.6	123005	124741	108983	116976	101261	118877	86913.3	125726	137020	114179	156672	98172.1	104093	115931	110352	107876	88545.4	109337	116285	112126	91532.9	119640	120750	129305	107720	91895.9	85257.1	93492	93753	111258	97476.4	112760	111783	101377	80964	84313.6	106258	94518.1	111838	88483.8	104726	110964	101640	76552.4	99778.4	107058	127079	91012.5	124604	117953	102566	121976	119658	121127	100355	104754	119676	108541	139535	111658	101883	103631	116580	103429	145366	128665	130660	143170	107599	119111	112776	97029.1	117144	116108	93301.6	104685	108239	126241	136152	101548	86305.2	105442	98168.7	119818	112531	136181	126496	130901	93900.1	89121.8	104123	121101	85063.7	113297	127036	110125	95195.2	88921.9	105724	101678	116576	111976	121039	106366	104086	89433	116100	88823.3	93316.7	89614.3	97617.4	78852.8	133618	123934	115071	124678	96348.3	94954.9	114841	124751	121688	127822	131412	100731	86183.1	83743.9	107356	103314	96640.8	93244.6	116428	131437	123395	107102	117684	100902	85387.6	85299.4	78576.4	124743	117749	119360	91337.3	92974	131999	125816	99435.8	121084	136693	121663	116833	88715.6	104123	82418.5	97065.6	106036	114500	131089	105798	148252	104814	90945.8	85572.1	145456	111379	101820	125407	142220	113212	117228	95048.6	130102	120900	120143	113563	123631	131576	134006	95166.6	76429.8	100471	116861	180397	139358	125561	128301	127480	120575	77019.9	108131	114193	124281	94895.2	109545	110760	78821.7	114368	112082	121978	147926	140955	116643	124123	130005	81192.6	96929.7	78033.1	103568	101330	126926	124859	122179	116686	85596.4	103407	104423	89139.6	98684.1	127165	121252	112972	109805	93102.8	104267	117120	105287	101063	115508	120419	132982	90355.9	100915	118027	83981.1	106395	139285	137236	110258	128932	82322.8	104604	92874.4	151872	134790	109516	98633.9	107055	103762	104021	81169.4	146732	136392	141828	101350	100219	89902.6	89417.2	121194	108915	121859	127367	118754	134364	109953	100411	138916	97158.3	106453	96036.8	122819	127935	116877	113436	98913.8	133886	130292	95360.2	115209	125434	128465	127214	87454.9	86605.6	88700	105326	115489	108406	106189	121089	125112	95112.8	111890	95876.7	118510	103134	106915	85189.2	78520.7	74611	133192	144342	107034	120678	95870.9	74302	134394	134112	138986	128980	119558	137612	131040	126464	133770	131227	105535	136465	102687	116247	111220	85419.4	102170	103534	87365.9	91840.9	110494	137902	107857	109490	129237	105089	140240	107584	112589	106833	111286	129296	118075	119724	135590	102909	114641	110301	73653	98338.4	105697	119778	127927	126733	107872	102231	90896.1	108307	95610.2	113540	113712	104161	111942	112597	96479.3	92769.1	92529.5	101904	99969.7	135795
1476	218.874	6.3092	0.672206	190.09	0	0	0	192.955	0	0	0	0	1596.97	4417.38	0	0	196.386	339.35	675.118	0	0	53573.5	58719.5	60038.8	21072.8	19267.7	17748.1	12326.6	10301.5	11191.5	16915.4	19443	18427.7	16516.2	13314.1	15743.7	13459	10700.4	10103	59356.9	54497.4	55454.3	20959.7	19370	15462.1	16403.3	16191.4	18627.8	10479.4	12987.4	11932.5	12354.3	10131.9	11057	18393.3	19292	20392.3	55056.8	54786.1	54589.8	18301.2	18655.5	18077.2	10914.5	11711.1	11977	54601.7	53541.9	63796.9	17962.1	18146.4	17626.6	7862.11	10268.7	12262.5	54993.6	59602.1	66688.6	17266.3	17456.3	17960.1	10458.3	12909.2	12425.7	17289.7	18982.3	18302.7	16367.2	15285.2	17383.8	11067.7	13708.6	11946.3	18501.4	18518.5	17901.2	17445	17151.4	14504.7	11452.6	11121.9	10777.6	17811.1	21077	15231.9	15410.7	17614.1	16594.7	10777.7	9035.85	9431	65660.7	60314	69455.6	20196.5	18039	18260.5	12894.4	10899.9	9823.91	49609.2	52795.8	53191.3	16619.3	16394.3	16449.4	10333	9800.01	11200	62525.5	54445.5	62813	17790	18779	18040.6	10102.6	11064.8	12578.9	19342.4	17884.7	17338.8	18555.5	17596.7	19233.5	18694	18284.8	19488.7	16059.1	17217.2	18421.7	16940.4	16605.1	17942.8	16225	17015.6	18346	10777.1	10233.7	12656.8	12218	11513.6	12239.4	11146.5	10379.7	10176.5	67840.8	55514.4	68296.6	15609.6	18816.3	15697.9	10399.1	10667.2	9920.31	50107.2	67066.8	53564.7	15828.3	17460.3	15654	11721.3	10400.2	12462.9	47970.9	52824.2	68825.2	18375.7	15552.3	16762.5	13250.3	10855.1	10798.4	17516	16723.5	18993	15000.4	18238.7	14645.6	9493.39	7619.13	10557.9	19189.7	18449.1	17368.9	17218.3	14597.5	14487.9	10691.4	10867.1	13573.1	16633.6	18610.1	18881.2	16504.8	17099.7	16936.4	13444.8	12188.7	12316.8	57309.5	58190.1	53719.2	19322.1	17833	17826.6	11548.6	9764.18	11213.5	56500	53275.2	59675.9	17507.1	19406.6	16293.3	10592.5	9993.19	19073.2	17609.5	19387.6	20498.1	18722.5	20890.6	10936.9	11107.5	13476.8	18488.9	21852.2	19283.5	20610	20554.6	21339.8	10875.8	10679.5	57233.9	62895.5	56564	16942.2	18815.8	18076.2	10372.7	9060.95	12789.5	51995.1	53833.3	55649.4	19685.3	16024	17842.2	9830.19	10562.9	11942.1	57094.9	63150.2	58786.1	17802.9	18729.5	14663.7	11555	10516	11182.6	15940.3	16593.9	16150.7	9897.74	10304.5	9854.74	11204.8	11136.7	18971.1	18735.8	18455.2	10222.4	9244.67	12127.5	10508.7	11365.3	11488.6	19056.7	19082.5	10444.7	12000	12377	9382.87	10693.3	52821.2	61649.5	56435.9	17909	20746.5	20429.9	11524.2	12444.5	11312.6	61270	58365.5	59654.3	18732.9	18871.2	18067.3	9577.3	12116.8	11824.1	55632.3	52548.7	59358.4	18442.3	17478	18745	13611.1	11113.1	12357.8	21025.4	17745.8	17297.1	20177.8	24403	19474.3	18789.3	17760.2	21005.7	15916.3	19566.6	16136.1	20419.7	20615.7	20105.5	20424.1	19546.1	22535.1	9266.07	13323.4	11815.5	10100.5	12174.9	10979.6	10429	11451	7998.51	58775.1	69989.6	61332.6	18183.2	17490.7	14216.3	10278.4	11990.6	11676.3	59944	62132.1	59969.5	17614	18211.2	16290.5	8634.19	10943.1	10771.9	63135.4	61756	17472.9	16899.6	20928.8	11370.2	11200.4	10918.9	18501.5	15166.2	16049.4	10833.9	9885.76	9919.27	9403.63	10209.1	10070.7	17324.2	17820.8	19738	9700.34	9338.23	10042	9698.89	9581.07	10579.7	18370.2	16349.8	19951.5	10629.4	8998.15	10419.2	11189.7
1477	197.782	7.01925	0.8448	7686.02	9165.44	9670.29	6037.56	4189.5	5393.53	5048.81	9487.95	5375.53	7866.72	0	5852.01	7960.38	10518.6	8106.17	6825.52	6269.33	6386.87	14501	11350.1	11642.7	13751.1	19709	15884.5	31540.3	21175.5	20664.2	16162	20628.7	11370	14298	19452.8	15468.6	10612.6	21129.9	20729.4	15935.9	28117.7	15121.5	18253.2	15652.6	14741.7	16394.6	16710.3	17396.8	14232.4	17715.7	16017.3	19014.2	25087.2	16239.9	20326.1	12089.2	19788	16954.2	12514.1	17122.7	12444.6	21215.5	13365.6	19606.2	22604.7	25443.6	8172.22	16809.8	8209.48	9652.38	19052.6	9927.14	30190	15156	18106.9	77495.6	13234.3	15060.2	8867.05	12073.5	17660.8	21170	17359.3	17977.8	19462.1	21513.7	15967.2	17725.9	17923.7	23390.1	21417.7	27388.4	18610.5	11544.8	20011.4	12317.1	16836.6	14736.6	23942	11737.9	24653.7	18821.3	25750.7	16326.3	10668.1	29890.7	15258.3	15118.2	24483.2	24057.1	19587.5	14231.4	12595	14077.4	14815.3	22396	21869.8	20045.8	14278.2	20924.3	18492.1	17001.3	24990.6	17592.1	21452.4	15025.5	35214.3	17609	20421.8	11244.9	13245	15612.9	20236.6	17457.8	19776.4	22738.3	24252.4	19408.3	13119	20977.5	14923.9	16767.3	13192.7	16307.2	27915.4	20387.1	14822.5	19394	17550.9	24776.1	18240.6	16962.9	16478.7	15811.9	26940.8	11738.8	20098	21777.9	20280	28085	28378.5	31683.4	14986.5	16733.9	16012.7	13123.6	16370.4	9976.24	12385.3	10888.6	24951.6	30826.2	14545.2	20116.7	19331.7	14309.7	15340.2	13283.3	16042.2	13130.5	18667.5	24626.7	20657.7	11966	11595	16545.3	13943.7	10861.6	19185.4	21768.1	30073.4	17885.7	18451.4	28813.8	14995.4	17498.8	17995.2	13527.7	19214.4	23466.2	21818.8	15526.4	20018	17876.3	15730.9	39872.2	16985.3	16819.7	23247.9	19706.1	13029.1	20661.7	19127	17382.5	16575.8	12822.5	27128.8	57235.7	17957.9	12493.9	14753.8	15028.2	14071.2	17495.3	19489.9	30133.5	21989.6	23253	14657.4	20509.1	18797.1	18141.9	23854.5	16324.1	14000.7	20386.6	21753.3	25038.2	27555.2	18145.5	15123.4	18105.6	14729.3	26051.8	22652.7	14656.8	17724.1	52269.5	13524.2	17813.7	20981.7	19306.9	13660.1	12514.6	16048.1	14480.8	14862.5	28648.8	17934	26825.7	31507.5	42929.5	16166.2	13529.6	21952.5	16242	22190.3	18929.7	25052	14801.9	31215.1	11475.6	55356.4	15779.4	28982.6	19852.3	17183.5	26031	26660.4	20027.3	20670.9	22554.2	17489.3	20159	17034.6	20835.5	19451.1	22106.8	18955	14881.6	31653.9	15154.3	17805.9	19438	24674.8	18719.3	12936.1	17651.5	17662.6	16079.2	10222.2	18264.5	23785.7	16684.4	18043	13785.2	20609.1	25960.1	16436.3	20510	17238.6	20242	19849	20053	18540.7	14473.5	16088.1	15475.2	12998.7	14600.2	23576.9	25676.3	10655.1	17895	19898.2	18608.9	22684.3	19068.9	25639.2	17938.2	30047.3	30763	9762.74	21354.7	21229.5	19207.5	23794.4	16199.6	14632.7	15162.6	20542.2	24600.5	16791.3	13127.3	17316.3	13737.6	18554.7	21725.7	17791.2	19067.1	26700.4	18097.4	20375.1	26163.9	18504.1	19040.4	15311	16064.4	13696.4	64364.7	14241	18606.4	23058.6	23771.1	25877.4	21441.8	13646.6	2830.31	7193.01	7433.18	22182.3	19755.4	18434.4	44857	21158.4	16723.7	6739.9	9275.74	18333.6	21119.3	18878.3	47150.4	22304.4	21090.6	17925.3	14771.5	13287.9	17476	15527.2	25208	28118	19067	18011	31663.5	11570.4	23459.2	29565.8	18923.5	14296.1	21995.7	18218.1	19828.1	25949.4	12982	11915.9	19351.5	16731.1	27216.7	16137.7
1478	166.023	8.32059	0.839268	2891.14	2668.3	2825.83	2365.01	2420.14	2206.08	2298.86	2994.79	2969.33	2744.82	3496.33	2235.4	2398.5	2398.11	2761.7	2657.45	2267.38	2520.67	133013	126619	108038	194807	169799	154455	136423	190876	156674	188556	120226	168944	180793	146539	140306	186705	195987	183845	109512	89734.7	90271.9	175699	156925	139017	193551	193271	173689	220747	177163	187220	155764	186097	172322	190058	143072	139894	99628.2	83609.1	79327.3	172340	139955	147182	148253	218411	202221	120313	97301.7	93173.9	130077	160481	132163	223889	187608	219932	99012.2	100550	90223.8	129182	126570	137266	146734	204502	213351	131130	177925	174325	138906	163585	172557	137304	183381	184252	160579	147150	141174	154042	175646	183849	199894	212092	178115	189771	132702	130245	189856	175872	169101	194239	210547	168968	110633	101720	94021.5	138656	172394	147843	188305	146332	203820	84503.7	106803	99046.3	116602	122107	119643	153839	141275	132242	101767	108926	104144	183414	178534	162112	165741	211051	203365	149312	182565	171112	152001	188735	151722	127731	177363	152092	156014	175998	191048	166419	144779	145875	172893	150679	126401	210971	195327	138570	134598	179663	190560	209919	129190	193258	100675	92269.1	80688.6	122887	176081	125308	155497	193960	202201	96955.2	121726	108087	171000	160339	165746	223445	143040	201800	103507	85200.2	84075.1	125851	148105	156046	166111	150180	177796	177176	139010	184854	201192	139737	148137	142584	168206	184873	177952	144730	181439	182638	182914	135672	187435	176136	197249	144408	181277	157745	126641	160732	140889	182013	140675	210798	111864	97662.1	114982	132360	158336	150714	149316	135405	172230	92364.3	78579.9	98779.2	141378	149656	147162	146469	202896	146805	131296	173833	124121	141788	138090	185560	160876	183149	176318	218173	172360	142032	188468	132901	135334	190001	90356.9	93302.4	106282	132774	145018	183474	198485	170456	187150	100748	88070.2	103538	195648	178216	174842	199987	196160	187672	98714.3	85922.6	94904.6	172600	170258	143056	151860	155370	214875	180266	207887	218943	180813	189382	194237	193104	129309	142960	192933	153836	187616	167011	175728	176413	142286	151298	175110	171559	177063	199383	154606	183780	167548	106624	107699	95055.6	192423	147062	183584	142112	177218	213855	90706	109837	101595	150110	181246	207132	198684	174629	196604	103133	95176.6	96126.3	187814	142520	180938	198843	187676	207118	146143	139438	178375	129469	198145	181309	129217	141435	137833	145693	130212	171343	182662	182401	179233	155016	147021	133803	190382	211540	176086	199948	132100	205287	165985	183964	180909	97527.3	100173	101591	187793	138127	172395	212579	193209	180990	54287.5	56412.7	70169.3	166472	130533	181027	129870	149092	192670	84387	92079.4	147260	223786	185759	175522	175791	198533	167246	188397	137293	209836	151824	236698	153730	176083	127711	136601	141025	176902	169741	157383	198743	200551	153527	131270	151248	169784	189700	193220	177187	172707	134702
1479	166.023	8.5586	0.771344	3722.36	3395.96	2552.91	3111.25	2608.89	1716.73	2795.16	3307.57	2231.01	4893.72	5266.98	2631.56	2421.92	2659.46	3389.08	2635.3	3080.9	3098.51	5973.29	4520.2	5172.74	5670.69	6418.07	5738.42	21386.4	24673.1	21634.6	8545.36	6645.08	7232.35	6187.53	8162.05	6768.81	22178.7	16445.8	22642.1	4334.35	3944.87	3935.68	5164.66	6122.4	9269.14	8938.31	7701.64	7100.27	18659.7	18639.6	12675.9	11222.6	13173.2	12734.4	8751.95	8002.39	8310.43	4640.67	3874.28	4975.6	5753.76	3886.95	7435.62	14108.4	18690.7	16358.6	4016.22	4896.3	4268.29	4217.4	4190.86	5186.31	11996.7	12740	11503.5	4089.19	3960.32	4497.78	6137.66	3550.25	7275.35	11240.2	12725.8	14995.6	6290.92	4423.68	5264.01	6094.36	8904.65	6739.98	18070.5	14389.9	8615.12	6306.82	5940.94	5806.57	7182.56	6770.2	7683.23	11885.2	11813.1	10934.4	7212.81	6918.3	5613.18	5171.63	5046.74	5442.44	13790.2	12718.4	9416.04	4227.85	4909.31	4313.15	5665.03	5661.32	5210.29	14145	13603.1	12102.7	4445.24	4349.96	4631.91	4812.14	4794.27	4515.28	12898.8	10854.9	12560.2	5124.08	4890.48	3792.34	6576.32	5311.84	6462.39	9740.34	10394.6	10216.4	4444.77	4403.9	5363.81	5160.01	6399.21	6327.82	4870.17	4831.38	5043.54	4687.76	5124.06	6504.21	5058.32	4868.03	5947.4	4843.73	3861.21	4061.46	9079.93	9420.07	10941.9	8392.09	8261.42	7097.11	4891.73	4900.1	4333.4	4814.42	4091.92	4168.19	5277.46	6200.2	5203.07	10985.1	10137.5	10602	4558.69	4390.89	4202.91	6467.26	4534.44	5353.34	10674.4	11193.5	11041.2	4108.95	4942.9	4502.68	6905.74	4906.92	5664.98	13260.9	11028.9	11398.6	6935.49	6148.1	5376.22	5736.73	5195.59	6000.61	8403.82	7636.17	7650.35	4940.84	4082.75	4846.72	4798.33	4707.34	5321.58	4495.4	4295.56	4572.27	4702.79	4709.08	4732.62	4072.22	4215.29	4441.1	4539.67	5350.4	4801.62	4852.27	4131.27	4752.75	4470.3	6037.15	6130.95	12693.1	30777.5	26352.5	5210.95	4743.75	4239.94	6415.08	5764.75	5878.84	14777.1	12392.4	5669.49	5864.6	5430.78	5458.77	5160.21	5505.87	11527.7	8769.45	8483.63	6025.22	8382.52	5598.69	5019.78	4691.24	5105.48	11057.2	7050.99	3478.73	4105.88	4054.85	7078.1	4602.13	7458.19	12347.9	11735.3	11760.6	4621.45	4921.94	5274.83	6508.27	4948.05	4141.54	12978.7	11972	15333.2	4010.73	4243.72	4039.84	7534.22	5275.98	6251.76	12268.6	9545.54	16108.1	7016.2	7308.98	7977.34	10947.2	6570.16	5848.29	10083.7	8903.65	5498.36	5004.32	5930.01	11300.2	8678.19	8877.61	14115.6	14287.9	11915	7218.26	6430.41	8456.41	5913.15	6034.94	11158.9	12529.8	4073.65	4169.07	3427.03	4542.65	6249.98	7328.08	13966.3	10558.8	12759.8	4639.2	4149.28	4534.84	6136.46	7220.99	6748.85	13788.4	15899.8	13504.5	4415.79	4406.15	4192.42	6576.42	5478.31	6319.26	21568.2	16649.1	11830.6	5076.77	5758.25	5240.11	5872.49	6005.31	6498.09	4236.43	6171.05	6378.26	4362.56	4701.86	4674.77	6794.12	6317.86	4834.6	6653.71	3925.3	4984.92	13112	9081.4	13759.8	13784.9	11687.8	12518.5	9260.89	7601.64	11859.3	3231.02	3728.38	4297.61	6131.79	5604.5	5431.16	10372.9	9378.82	14010.9	9354.07	3192.08	4689.32	5105.62	4758.63	7237.93	9697.62	12026.8	18708.4	2462.73	4133.78	7229.68	5343.1	7412.35	10945.4	7838.49	18465.3	5192.15	6729.82	7177.56	7413.77	6498.75	9721.19	10503.4	9920.65	8253.63	7475.14	4283.38	4621.81	5727.75	7629.62	8617.99	7589.53	11814.7	12487.2	6232.8	5931.19	4061.89	5685.94	10316.7	8647.55	13531.4
1480	326.135	4.50576	0.848022	0	0	0	0	0	0	0	0	0	549.862	0	0	0	0	0	0	0	0	75429.7	72915.9	75701.8	7502.04	9586.85	8148.93	166244	183263	162688	9633.45	8124.05	9110.47	157082	167090	155398	167100	167699	173000	0	0	0	8841.58	6295.56	9611.33	167787	142909	139924	182312	174512	163690	163959	159626	156452	10098	7766.28	9776.99	62776.1	0	62843.8	8263.1	7999.85	9563.13	163623	179980	168304	0	1271.5	65002.3	6822.21	5952.16	7289.88	146145	145854	153784	0	60782.6	65005.5	7154.14	6994.9	7993.93	155409	155410	157075	8221.81	7954.04	10200.8	137495	158403	147647	175179	161472	134176	8932.29	8155.27	5587.17	168011	156079	149164	169598	141681	159898	9507.87	8458.6	8689.1	138832	153720	134783	177596	173799	174098	71209	0	60125.4	10219.5	9286.53	6957.99	173177	153798	183174	46574.2	0	0	8804.48	7356.27	8443.41	157370	127718	149978	70327.6	0	67700.8	6465.16	7431.02	11945.3	138345	148535	148096	8851.08	7585.82	9020.1	6621.17	9380.09	8263.65	7599.61	7415.32	8165.99	138192	124907	136228	135023	130661	133507	151694	133376	129646	166837	169208	148883	156552	163557	134072	151967	143560	158491	70839.6	0	63473.9	7200.46	6411.26	9493.49	146793	142311	151184	0	63689.1	0	8219.56	9980.65	8109.2	168574	154204	139245	0	0	68503.8	8788.77	5863.55	8553.03	186722	148956	163351	9639.04	7297.5	8914.13	149311	154287	141012	155050	175064	155483	10044	10361	7455.36	138743	122529	125158	163467	160996	158478	9421.34	8959.34	9708.55	152872	140125	146016	165721	166741	175919	0	0	0	7631.51	7219.89	6050.89	163498	193934	200520	0	57830.7	0	7398.05	6217.38	8449.94	153765	156540	7741.75	7489.36	8797.64	153305	179522	170606	168012	189788	163802	8237.76	8594.46	7365.51	128797	152598	154350	177671	146993	62151	0	1690.64	7143.06	7306.06	7627.35	142679	158670	140833	0	68053.1	56963.2	9546.24	6978.14	10660.2	156572	147594	159294	0	1699.07	0	6655.95	7208.23	9036.93	147927	141851	187625	7532.17	8119.33	9639.66	141368	137927	158045	167323	149723	5937.11	8738.85	8911.19	136687	152291	151173	149801	149636	166906	6844.33	6727.97	163744	145392	154644	154879	156298	0	0	0	7158.52	6264.03	6003.17	114306	160008	136683	57786.7	58097.2	0	7388.22	6130.84	6853.19	139798	146178	134943	0	0	1542.88	7948.66	6853.86	8260.62	168838	130200	128113	321.57	506.961	268.371	378.539	688.112	416.602	266.209	285.123	699.876	14399.5	15481.9	16906.2	35334.6	35198	27262.6	30360.9	35922.2	30475.2	15147.9	15813.6	14035	20513.7	19814.8	22979.7	16428.3	18441.6	19023.3	0	0	55563.9	5665.93	6557.49	6911.5	150906	144552	157903	57593.5	51681.3	0	8486.31	9260.13	8214.93	144087	126746	166165	0	55368.4	7225.73	10513.8	8832.06	164456	120045	168350	2014.05	2710.81	1688.85	82579.1	76789.6	81706.4	61596.7	74856.1	58043.1	7840.05	6876.21	6402	82446.5	101534	83180.3	53767.6	39394.8	43746.2	2628.66	3539.19	3196.46	131610	77752.4	88954.3	92618.4
1481	326.136	4.39326	0.850521	0	0	0	0	0	0	0	0	0	0	0	0	0	0	0	0	0	0	21823.4	19750.3	17345.5	4239.17	3742.1	2651.58	143980	132149	115985	4813.72	5446.67	4115.33	97631.8	125950	108711	117716	129293	133304	67098.9	78261.5	70763.1	3054.77	3211.34	3221.7	119902	103915	107637	92525	127938	100467	97610.1	111976	106586	3348.8	3267.01	4395.39	28371.4	71717.1	24034	3367.06	3015.31	1854.1	110648	130218	108272	74390.2	77942.9	31083.5	1589.5	3839.72	3780.7	103500	111923	110779	61571.4	28966	26131.2	1923.08	3284.54	2986.28	105475	108500	104535	3264.17	4080.66	4547.78	86682.3	99054	106144	113045	105865	103074	4640.51	2668.97	3789.94	101384	101026	71941	126263	116517	111805	4168.97	3870.61	4405.38	96093.6	93012	92302.6	103707	109130	110853	31348.6	64073.6	23185.9	3801.42	2242.44	3905.38	94420.6	113917	85923	17826.8	63456.3	70659.2	3484.71	4220.7	3552.56	111174	96499.4	103197	22289.3	77043.7	27346.2	2978.02	2750.48	3760.59	105371	102637	104237	3559.48	3677.8	3314.35	3783.35	4040.85	4602.28	2785.05	4008.16	3944.54	94817.1	84884.9	91035	95521.7	90892.6	89929.6	78545.6	89943.3	94030.6	95602.5	104217	94461	109878	114760	102048	106390	117480	97434	29045.1	80969.1	24641.7	3218.52	2877.81	2762.36	105010	103000	93481.6	66984.7	27380.8	58587.3	2728.84	3303.49	3767.91	92237.3	101953	110601	75224.5	79722.8	28988.6	3084.94	3766.42	3725.48	100449	110144	112204	3150.51	2139.87	4213.15	100434	100646	77771.8	98167.1	111896	103449	4091.76	3704.43	3963.57	95052.4	86169.8	83384	121582	112630	105432	2330.16	5660.59	3307.87	91792.3	104601	100383	118196	103112	107964	68476.6	61304.1	67019.4	3514.31	2827.26	2451.21	115114	133855	144211	66815.6	23112	64503	2768.24	2266.87	3088.86	117056	117400	3303.09	3170.31	4326.73	87179.3	103041	121501	106011	108414	108608	4792.22	4287.64	3112.3	84547.8	109050	80932.8	79056.5	91467.2	24617.8	66073.6	62274.3	3309.47	2347.77	3459.96	100805	93251.9	107162	68962.1	23949.8	25853.5	3833.4	2464.12	2455.05	96133.3	106341	120649	71512.9	67323.1	70309.6	4256.7	3683.93	3939.8	97049.2	78231.1	114839	3988.62	4337.64	3200.01	102999	92936.6	107259	98542.8	90805.4	3189.14	3659.99	3956.39	114046	113288	115623	104327	93431	106606	4433.79	3351.21	114470	89980.1	89785.9	94475.4	96901.8	65907.1	55558.7	59588.8	3016.79	3971.43	3788.78	102104	77727.2	84952.9	21464	26546.5	63804.4	3281.09	3217.58	3870.69	82496.3	104129	93591.3	76374	64377.8	53453.6	2310.15	3192.91	4565.12	100147	92350.4	91900.7	0	201.858	0	257.796	251.15	0	0	0	229.267	7735.78	8937.2	9093	20285.9	19671.4	16633.5	15489.6	17841.6	15944.5	6093.8	6060.27	6218.61	8350.23	9575.73	9114.41	6233.72	5959.67	6780.21	60094.8	52095.5	25617.3	4273.5	2872.84	3465.37	93130.2	88921.9	84813.7	0	20640.9	85481.6	3342.61	2727.45	3899.91	99698.4	86455.7	114166	63025.3	28663.3	3378.97	4095.53	3596.78	98842.6	82942.7	127460	1873.01	783.875	700.354	55292.1	59876.3	53548	41608.3	47055.6	32250.2	3132.91	3242.24	3365.61	57207.7	70833.5	68290	33050.8	20415.5	29859.7	2029.87	1240.91	1644.74	95785.5	56072.2	56288.1	62849.6
1482	245.969	8.32525	0.853456	0	0	0	0	0	221.441	0	0	105.48	0	0	0	0	119.209	0	0	0	0	65351.6	67963.7	71423.4	121778	83146.1	95369.4	58947.3	47081.1	36645	151545	128553	174636	77390.6	62523.5	83842	87814	95404.5	108700	59421	55315.3	61441.9	119062	89902.3	142819	71561.8	64958.3	82432.7	70702.1	61605.6	69757.1	110528	91517.6	80578.7	183306	120941	127327	80154.8	63900.3	65596.3	112695	122270	106181	73151	61025	61860.1	83518.3	92314.1	73227.4	88287.8	83747.3	114253	84305	76763.4	82132.8	75829.4	66028.7	58336.4	98923.8	114690	120466	79249.8	62646.9	62068.4	120880	159399	171514	47316.9	68741.9	65691.7	99760	91148.8	89103.2	154910	112972	80444.3	62216	56254.7	72075	103624	128708	80022.2	167778	127704	145608	76246.6	89879.3	61338.2	97021.2	89231.3	71556.8	81452.4	78578.8	85570.4	110301	157854	131026	63418.7	61979.7	71223.5	95386.5	104852	89059.9	127001	148081	86934.4	74198.4	84798.7	87191.9	91363.4	91093.6	98511.2	99476.1	108600	129092	72932.8	66524.7	66220.3	144731	190261	145482	114481	130029	147472	170228	154876	153579	91055.9	83657.6	52449.8	65052.7	49596.4	65704.8	62090.9	70741.1	52412.8	85333	76923.6	88274.1	104820	102691	109527	127106	99612	86811	78728.9	76514.9	82109.4	111323	104100	101058	82215.5	70602.5	74015.9	83391.2	74148.4	80783.1	112161	121119	150570	77168.6	54194.4	60323.7	83917.5	73755.4	70281.6	142328	104220	108170	78474	76141.2	69238.3	113875	144600	170562	61796.7	58316.9	76101.1	115754	103410	92714.8	187399	181755	142507	97668.7	84430.7	47814.4	92197.5	106347	89410.4	144408	140742	159049	66482.1	48113.7	85905.7	112471	121541	88137.8	111788	85467.4	94430.8	159801	112815	127777	79768.6	112219	86504.4	113840	94239.4	82500.7	137598	144187	161923	64986.9	73527	103333	84159.6	116286	36910.6	44113.6	41763.9	56186.8	96850.2	88909.3	118703	116952	137232	53142.1	55097	68590.3	67966.3	114300	84865.7	79416.3	113868	118241	102366	132718	51474.4	54596.5	69831	119366	107410	91025.4	149808	143106	179259	81554.7	86464.2	97576	99213.9	81331.9	106636	166959	145663	125510	70536.2	59192.8	79202.8	176878	145937	107627	87994.9	87187.5	63489.3	118384	101391	120013	152226	146586	103774	102800	97979.9	87641.9	132880	128699	126508	91659.3	98925.8	98022.9	120092	94932.8	102156	107259	116496	105745	161261	137673	191955	61987	75212	77416	81653.5	94099.6	87873.5	186688	127194	148885	88768.3	89917	71912.1	81154.9	83539.2	102448	131368	112756	157526	72608.9	44594.3	77988.9	130315	168273	170123	129061	129511	118025	170488	175496	191895	48593.6	54823.8	62919.9	65696.1	66760.2	55038	56365.9	45668.2	47405.4	76450	122337	139954	80683.1	78573.1	121746	145908	118644	94243.2	100934	85372.5	83246.3	141366	132985	139176	85760.7	76281.4	62752.4	51592.7	50927.5	25686.4	117937	161110	165741	76340.4	85481.5	89882.7	31425.5	32297.2	187092	164838	119299	103488	80598.7	76100.6	134669	159212	94876.7	139697	96829.1	140203	68707.6	97050.7	126295	110427	121703	129985	88525.2	112182	121928	120426	127334	122859	126194	146130	121155	114459	58306.9	77414.9	149940
1483	317.188	7.07033	0.830811	0	0	0	0	0	0	0	0	0	0	0	0	0	0	0	0	0	0	158292	148475	150529	127347	135056	141567	218383	206950	167882	139818	142760	128612	111570	132981	111356	179455	163318	182714	110249	128334	137708	134372	122096	126516	115639	116548	139167	224262	225019	202475	139177	162729	134269	115257	121439	108911	107654	99100.6	90394.5	123652	109902	100188	163709	165822	151633	110053	99628.6	98726.4	103221	107566	105228	166309	152897	153622	122145	91115.1	89038	92082.7	110933	102084	139737	148660	146830	78029.8	79513.9	70006.4	89044.1	91398.8	87230.1	107764	106207	100464	75821.1	84175.2	87353.8	121458	112601	91200.4	140763	117249	105561	89401.6	78168.2	92835	92372.1	98012.6	79439.1	119706	95659.2	85792.8	117926	108064	107625	140527	104818	142528	172550	175013	193739	117961	121571	135402	105206	116242	109010	157852	148056	142067	110545	114412	125356	116438	130016	137300	175600	173279	134696	104150	104643	111006	89950.3	114974	113908	96912.3	109259	115407	118136	91252.7	100070	116842	110663	122463	98669.9	103768	113181	142272	130424	128866	126589	136507	116468	116573	109581	104343	106548	120462	109430	121364	109046	117804	176529	152002	170386	130651	126521	106665	122593	111731	117363	161573	174618	175473	109722	129059	103240	123415	107664	137525	194831	138599	155164	112012	90445.2	101232	115395	117049	94609.2	146652	132352	138106	87622.8	74351.2	82342.6	106441	91060.1	86499.7	105720	96733.5	98216.2	91326.4	107252	107254	82121.8	96251.9	104715	107842	105060	118900	121481	115720	130949	122426	127632	100490	157017	232951	185736	122193	120172	122046	125981	103617	143024	179869	147048	106138	91073.1	103977	120461	132734	128642	131009	142802	126556	122934	104875	101390	147286	144616	143281	133856	124658	117474	123052	107836	116721	115926	107772	169044	160454	157848	122842	109929	114937	121834	124029	125506	169016	144395	184613	118306	114336	112896	134746	121529	135036	175370	141300	173720	105706	119830	114892	128322	143291	127798	115174	114030	87597.6	100250	109319	145903	138288	149762	145972	113534	142515	97480.4	90239.9	148022	132834	104211	131273	138819	122350	109026	108298	118978	131077	146614	162297	177277	160704	90468.5	111389	106109	128180	126509	148520	198469	177135	155786	138368	131298	114308	122902	115869	139878	153225	163316	169854	75297.1	82632.1	86076.5	97322.3	93766.5	91109.6	84355.4	78259.5	84331.7	86926.1	88215.5	74173.1	82985.8	100810	103405	94013.5	91840.3	91751.9	107226	112596	109572	114278	106780	119926	121738	105062	102966	116097	112082	109331	127750	112457	127776	172692	150128	177422	83749.2	103058	105146	122513	121766	131650	133328	130448	136336	77748.5	73341.5	116330	144667	155724	157551	174957	167318	90315.3	75942.9	74068	109925	111262	143337	123180	114224	121017	102084	85502.5	82808	109776	118821	128000	97897.7	123539	100063	89927.8	75433.2	73619.9	65059.9	107930	107494	98287.5
1484	317.188	7.17344	0.809357	0	0	0	0	0	0	0	0	0	0	0	0	557.916	0	0	0	0	0	135903	105635	122530	95591.7	92764.3	111776	177641	157733	149226	99946.6	102372	97131.8	90844	102357	106603	115618	128856	132199	95005.3	85716.5	102137	99149.5	84526.2	101423	102775	101570	102740	153688	149951	138313	87391.5	106246	94573.9	98916.8	84093.8	88559.5	92019.9	74504.4	73358.8	75838.1	74614.2	76636.3	109295	109660	119395	87344.1	87120.6	74349.3	64735.5	74854.7	77462.3	115746	109624	112249	77925.1	71198.9	66996.8	86900.9	77398	76262.1	118112	110428	113614	76082.5	68451.3	67901.9	79228.2	71945.2	73980.2	89129.5	87892.5	81511.4	0	78290.2	69597.4	73653.9	79849.9	80515.1	94016	90558.5	73235.1	86432.8	71170.6	0	78523.6	87388	70154.5	78737.5	74663.2	87954.1	90635.9	84368.8	78593.9	93980.1	78213.9	92888.7	135319	152055	116288	81571.2	79806.6	75462.2	86374.4	74817.1	93380.5	128968	110058	111990	89411.3	82500.3	71925.5	94678.2	102243	92686.1	112275	113071	115919	78105	83532.9	76241.5	63463.3	86152.7	79108.6	59447.3	65804.8	70924	71899.8	74030	77554.7	87618.6	76993.9	83555.8	82824	65425.9	88911.1	97576.3	98230.9	106006	91479.2	88953.7	81575.2	79292.9	87655.6	69340.9	93165.5	80736.6	67284.8	82017	80500.9	86270.4	132999	119658	117194	86920.3	87966.9	86348.6	85037.4	79925.3	96230.5	121220	129574	129871	70443.8	83932.8	90000.7	82127.2	87937.2	109797	141872	108472	119230	73874.1	72200.5	78766.4	79036	79189.9	77395.2	83992.9	91483.5	96291.1	73849.7	61688.1	78449.4	76886.1	70892.6	77121.7	84095.6	81824.6	78772.8	71392.7	87896.3	70546.3	76089.4	72297.5	66069.2	76076.5	77148.2	86896.3	75979.7	88754.7	98351.8	94528.8	99169.5	98091.8	142187	128740	134833	92270.8	88446.8	89580	94526.7	73895.8	77344.5	114312	100295	75962.6	68525.8	83416.5	83062.3	98614.1	98270.4	112135	99496.3	103519	88146.9	75209.7	79246.6	94765.5	87582.8	93996	107859	93308	91543.4	75685.4	79146.9	85068.5	85895.5	87821.6	117222	113440	118884	75868.5	88255.4	98050.9	92313.2	80565.7	87580.7	115224	109409	115459	85086.5	78773.7	95443.4	94572.2	76192.8	93117.3	119684	105979	121676	80775.1	82956.7	100685	101216	108402	89280.5	92700.6	91320.5	81425.2	65875.3	73571.1	104454	105755	93902.5	96926	79642.5	100654	60072.7	77620.2	103156	97540.3	97961.1	96686.5	79328.4	94417.1	90353.2	83160.1	88464.1	106336	108147	128534	113968	104669	94525.2	78316.4	93850.2	84106	101316	98753.4	122000	133065	114469	90524.7	87686.1	83012.6	89104.2	83356.8	90449	120750	126835	133913	75891.6	68753.7	69326	62925.7	76716.5	82715.9	78870	74554	66860.7	72784.6	64051.8	71221.6	76068.2	70137.8	74404.3	84601.6	84326.2	81979.8	77764.6	100226	80891.3	89388.5	112162	113591	88397	81082.7	94975.8	85126.3	83308.2	92166.4	84647.9	80423.1	95873.9	94559.8	117538	112274	87902.8	80489.1	99694.8	84854.7	90161.7	102700	101816	102617	119323	60513.6	76278.7	86274	90775.6	95432.5	112368	92851	144450	76811.5	59156.7	73238.6	79424.8	87993.5	106836	87472.1	81824.5	85116.2	67954.2	71212.3	75859.4	70955.2	100116	89683.9	68614.5	84838.3	74223.6	70499.2	64382.4	73158.5	56962	90137.2	88598.3	90306.5
1485	297.085	6.30748	0.851671	0	0	0	0	0	0	0	0	0	0	0	0	0	0	0	0	0	0	194593	191186	0	0	0	0	83318.2	74292.7	73996.1	0	0	0	89931	98498.2	105543	76623.7	69593	73975.3	169654	188511	181328	0	0	0	115926	104315	108597	90513	86032.2	72072.1	66552.5	64608.2	64878.8	0	0	0	183380	137548	158669	0	0	0	79258.6	72785.2	82242.1	177813	174694	0	0	0	280.46	79668.7	71052.4	73928.9	174409	180256	144917	800.4	0	1595.63	72169	80294.2	76865.3	0	0	0	96273.1	100215	95691.2	64562.2	63835.4	64645.9	0	0	0	104428	98616.1	90494.9	68735.6	65466.4	68562.6	474.646	0	0	99804.4	97798.6	88504.4	66477.3	66709.9	67013.9	191560	165475	0	288.062	0	0	79636.9	76856.6	70533.4	181420	190573	163438	0	365.773	0	67553.2	67309.2	65204.7	588.352	182028	0	0	938.213	0	66602.9	68826.3	80587.9	0	0	0	0	0	0	0	0	0	104260	92326.7	75976.8	92846.9	91543.8	101052	92279.6	93587.5	87711.5	73033.8	67631.4	64000	63212.3	67658.6	67652.1	68381	69560.7	62687.2	187860	182932	0	0	0	0	64719.7	77096	69431	154268	0	166568	0	318.717	0	66569.3	73249.8	73514.8	0	158080	185316	0	304.124	0	66648.7	74786.8	74535.8	0	0	0	83615	95697.5	100092	61503.2	63234.5	60253.8	0	0	0	88723.8	98711.1	91208.1	53407.7	73219.4	65767	0	0	0	93321.2	88177.4	91342.6	67951.6	60097	58242.6	153394	155348	187976	0	0	0	77029.9	73021.6	79336.8	166412	143964	150742	824.564	0	836.191	75964.7	71015.6	0	0	0	90815.8	90453.9	96733.3	58598.1	60181.9	60279.1	0	0	0	108920	85886.4	99497.2	55791.9	55036.7	174081	155491	172083	0	0	0	73178.2	64024.9	62709.1	185566	166492	174313	0	0	0	73711.7	62771.6	71187.4	163344	171652	164653	0	0	0	73767.5	53946.9	65276.9	0	0	0	87120.2	71542.2	76528.3	73000.3	63936.4	0	724.464	0	81400.7	80348.3	73962.8	73002.8	62257.2	58457.9	0	0	81042.8	72584.7	59994.7	61858.7	62165.8	179008	0	179818	0	0	0	69761.3	60294.3	66287.6	0	156631	0	437.026	0	0	67743	79807.9	67613.2	183986	174534	169388	570.286	0	0	75051.3	74671.9	70779.7	0	341.08	0	0	0	0	0	0	0	77003.9	87078.4	83587.7	101521	86591.9	84347.8	109234	99425.9	91391.6	63742.7	65367	55079.4	67735.6	57606	65962.7	63976.2	58981.1	65882.2	157778	171204	202030	0	0	0	71096.9	68299	72057.5	0	0	0	0	0	0	67446.9	69797.8	67930.8	1697.18	0	0	0	0	74140.3	57253.5	78176	0	0	0	77375.6	78493.5	85173.6	53326.7	66686.3	58582.2	361.562	0	0	81720.7	68252.6	81646.6	63044.5	63243.6	59322.3	0	0	0	78308.6	62333.8	62426.6	69868.5
1486	297.085	6.19974	0.852691	0	0	0	0	0	367.364	0	0	0	0	0	0	0	0	0	0	0	0	0	0	218492	150774	148500	133082	0	0	0	159388	174275	150088	0	0	0	0	0	0	0	0	0	140065	127056	149528	0	0	0	0	0	0	0	0	0	159445	143628	143861	0	288.868	0	143998	146639	150602	0	0	0	0	0	166794	115126	135665	141043	0	0	0	0	0	0	132118	119325	133115	0	0	0	150822	162299	131965	0	0	0	0	0	0	150164	135921	134513	0	0	0	0	0	0	130940	165648	142997	0	0	0	0	0	0	0	0	202841	140191	158747	153029	0	0	0	0	0	0	149367	141349	144645	0	0	0	185772	0	203901	139499	137890	152175	0	0	0	154329	156074	143236	117506	144695	126961	141588	139568	141282	0	0	0	0	0	0	0	0	0	0	0	0	0	0	0	0	0	0	0	0	179741	140306	138883	139835	0	0	0	0	200568	0	147487	142664	138275	0	0	0	196350	0	0	140434	133343	140874	0	0	0	146558	141603	146310	0	0	0	0	0	0	125222	158400	145476	0	0	0	0	0	0	142823	163156	146872	0	0	0	0	0	0	0	0	0	153281	121263	149151	0	0	0	341.721	0	0	144937	120762	138480	0	216.715	136132	120024	143490	0	0	0	0	0	0	143768	123533	163291	0	0	0	0	0	0	0	0	153878	137891	144984	0	0	0	0	0	0	149479	130465	148907	0	0	0	0	0	0	164944	146885	167716	0	0	0	165751	151007	166859	0	0	0	0	0	130569	128282	143513	0	0	0	0	0	0	138243	122425	0	0	0	0	0	0	201283	0	171618	153002	153367	0	0	0	217354	0	184929	149315	148304	158163	0	0	188.058	0	0	0	149699	141678	125000	0	0	0	135065	139183	149753	120942	138509	162901	141318	128406	151880	0	0	0	246.453	0	0	0	0	0	0	0	0	0	0	0	0	0	0	0	0	0	130759	162809	149788	0	0	0	199477	182019	199986	127562	138776	134866	0	0	0	221904	237851	158662	157069	163426	0	0	0	134460	139685	140624	0	0	0	0	0	0	125483	141042	125018	0	0	0	0	0	0	158075	127082	131732	0	0	0	0
1487	201.955	6.35497	0.846309	590.135	700.248	714.642	249.355	173.921	0	224.055	714.485	266.971	0	0	0	0	878.245	727.847	1023.38	0	209.825	0	0	311.41	2545.92	1378.67	1613.48	930.214	415.186	412.069	581.732	978.896	1769.57	313.417	266.22	0	966.006	1671.8	614.488	2903.78	11318.5	24894.2	86394.4	84354.3	86503.2	20448.5	28735.7	29832.4	61536.1	59109.2	52835.3	75637.3	65866.8	71890.4	122963	96485.5	114930	46922.1	61682.1	74482.4	90965.7	87814.2	103724	39628.3	49045.9	46540.8	69324.5	65403.1	64314.4	72778	72440.1	85715.3	41873.2	39189.6	40635.4	51898.5	56158.1	48396.6	65492.8	70780.6	87522.4	40502.4	44690.3	40542.8	105035	72840.3	91286.3	20633	31993.4	43859.4	49285.5	60972.1	51591.3	92292.6	96768.9	101693	41164.4	46235	40371.8	46417.1	51294.3	56220.9	87361.6	90006	81558.7	53663.1	53746.7	64028.3	48496.9	57282.3	15669.6	43247.1	44751.4	43395.6	81788.8	81148.2	92649.1	45789.5	41830	46489.1	42386.9	42043.2	50063.2	86060.6	87789.4	97093.3	41918.1	38335.5	41735.4	41727.1	49076.2	42902.7	80623	90527	103318	36385.3	41406.5	45616.1	183168	162647	170359	118672	106313	91331.9	62558.5	60931.2	88743.4	97807.2	93248.3	105077	56850.2	61893.4	58661.7	36721.2	48697.6	46825.4	101640	103180	106132	50607.9	64791.5	51360.4	31120	31395	30145.8	45279.4	44474.9	44598.2	85301.3	82747.6	99932.6	36632.9	40344.1	43888.1	41553.8	46740.2	45309.5	74752	75944.3	82143.8	38923.5	38662.3	43755.5	39372.5	47972.8	48487	76454.4	86334.2	116682	39778.7	44894.6	41241.3	114447	104247	105377	83024.6	68706.8	63264.3	50592.8	58281.6	58919.9	79824.3	75632	89989.2	58379.9	58299.1	57006.4	49385.7	51747.5	34372.2	92101	89034.3	92413.3	37258.1	46294.6	51463.1	35145.9	40924.4	34707.5	45494.5	42260.2	45289.2	90869.8	99052.9	96970.4	35937.1	41044.6	50850.8	45825.7	41792	48407.3	75435.2	83939.2	79857.2	33697.1	39660.4	14189	14341.9	12798.6	728.06	347.594	1270.6	12129.6	9859.15	8369.27	59768.2	59903	31796.9	18873.1	24810.5	15491.7	24588.4	25710.3	51289.6	53831.2	55093.3	118371	111043	107775	53339.6	56522.4	58646	59908.3	54840.8	54179.7	112848	92132.6	100574	51078.5	51562.4	43023.7	59725.4	64855.9	53186.8	102329	102654	123014	44252.1	52640.3	56146.9	129898	167549	113168	47840.5	58840.8	50552.9	103190	124649	101814	140921	51848.5	65064.5	34617.9	27831.9	105459	93322.6	91379.8	48358.5	85960.2	48961.8	32100.5	62566.4	73739.4	67662.1	43859.3	49147.7	54279.3	98910.1	92570.6	110784	43681.5	53354.4	44858.1	47527.5	52002.9	56792.5	91914.9	98922.2	119060	48584.9	45745.4	55143.5	49254.9	52214.2	53554.4	105903	85385.8	108000	52728.7	45883.3	56186.3	145065	133197	144065	136313	125473	155005	136635	116334	117863	85454.3	86212.1	82392.7	20116.6	13961.2	10514.2	20812.7	18435.3	16648.6	89595.9	93522.6	90871.9	88609.1	83041	69189.2	72504.4	71525.8	74050.6	67627.8	60726.7	68141	121126	122429	132284	46043.4	60709.8	59251.7	0	0	0	105907	99428.3	106652	71187.6	66461.9	72311.3	336.8	563.5	108467	119593	123376	47810	49588	63696.1	202464	204885	240252	222560	221930	232037	177248	165688	169575	145145	112993	144321	235789	211654	215895	151974	149927	195974	169179	205312	203899	95862.8	173249	164157	147380
1488	201.955	6.05288	0.74031	183.595	224.863	201.687	421.134	199.937	0	0	218.362	0	0	704.588	0	0	304.392	186.149	197.329	0	206.335	0	0	0	425.854	1079.79	539.832	0	288.302	0	352.211	257.001	693.626	281.238	195.388	0	699.135	346.277	417.865	0	0	749.486	79113.8	78528.2	102503	7050.65	11661.9	12460.5	25087.7	20807.8	28086.5	33014	0	30546.5	62053.8	53043.4	61590	13286.1	9591.83	12863.2	72215.9	59057.7	78415.1	23744.1	29239	27787	24224.9	21410.9	27093.8	54242.3	58309.2	61795.8	22480.2	18374.5	26244.5	22596.7	23483.4	23178.5	29201.4	31169.6	56871.4	21794.5	25134.2	20627.6	46370.9	43895	48455.6	2267.46	13812.9	9833.32	22203.2	30423.3	31066.3	49727.2	45868	53421.1	17832.1	22355.9	21101	26988.3	28512.2	31358	46820.6	40647.8	43636.9	25712.6	28069.2	29002	26288.3	30612.2	9982.64	22396.8	24855.8	21725.3	54245	53453.6	56617.7	22033.2	27313.6	20826.2	16392.6	23266.5	26063.5	43014.1	48818.1	57823.2	21044.7	23351.7	27125	21944.2	23458.7	25198.4	47231.2	25609.5	62927.4	23889.7	23406.7	26133.9	85110.1	85895.7	84376.6	50174.5	27152.8	47599.2	30876.2	30042.1	37802.1	47028.7	41616.1	47584.1	30468.3	29739.1	32228.5	28407.3	26626.9	25244.3	62466.7	61744.8	61067.6	25967.9	28769.8	27997.3	20255.2	22008.6	11172.2	21817.7	15545.4	17432.7	48077	56716.2	0	21667.1	14712.9	23611	15335.8	21922.8	19947.7	56646.1	53317.2	58445.6	23262.9	20742.5	25301.7	21897.8	18350.9	19625	27263.3	52923.2	68296.6	25375.6	24143.9	22101.7	58667.4	0	56310.7	28538.4	27850.1	35076.2	33945.4	37144.7	35108.1	44584.5	38068.5	32075.7	31710.9	27711.9	26727	27566.8	28718.2	24843.6	30247.9	28464.3	47580.6	19353.2	25352.9	27169.9	25965.4	28788.7	22339.7	18978.8	20387.6	22514.8	30814.5	41731.5	43920.3	24672.2	23171.6	24733.2	23207.4	20877.1	21526.6	45763.9	32612.8	22125.1	25102.9	24410.7	9049.44	7421.23	7856.13	346.257	251.292	354.062	6239.99	6232.9	6315.5	28448.9	28578	19797.5	8401.61	10820.2	22575.8	17279	13711	25829.7	27490.3	24645	53949.9	50156.5	56438.7	20965.7	29136.7	20899.8	29364.8	21346	25346.6	64648.3	53265.8	30904.9	24341.6	22050.1	28749.3	21473.2	26086.3	25936.7	53657.9	35109.2	58725.3	26032.4	30494.8	28109.8	68030.1	93682.3	55901	27008.2	24626.5	25153.5	67548	69446.6	50142.9	69291.1	21478.2	19148.5	18842.8	7556.63	65669.8	63177.8	55147.5	24899.8	43856.8	24030.6	15992.8	28439.8	39449.9	29808.9	25210.4	22699.1	23937.3	52705.3	50032.9	67142	29343.7	20045.4	20025.1	22049.7	26107.9	26473.9	0	52640.2	70999.7	25907.8	21440.2	27468	22501.3	22379.3	23539.3	58444.8	49048.3	58747.1	19603.9	22967	32546.7	66233.9	63370.9	69624.8	65004.9	64438.2	67098.3	67534.1	59599.4	57570.4	0	33118.8	0	13555.9	8542.18	5039.04	4500.27	1973.45	11788.7	54761.9	50573.9	50608.2	0	52884.1	0	45770.2	0	0	27566.7	29745.5	31189.4	60387.7	60729.6	65089.1	27730.6	24009.6	31152.8	0	281.145	0	55259.9	52552.1	51028.6	0	43050.1	55407.5	1143.45	367.032	59534.6	60135	54772.9	28781	25036.3	29148.7	76052.1	88051.8	96464.6	81987.4	74111.8	75698.1	79306.3	78759.6	82381.8	56855.4	22331.8	71384.8	82353.5	87150.5	86671.5	80114.7	86772.4	81259.5	76919.8	90570.7	89918.1	33717.6	76103	81605.2	80010.6
1489	201.955	5.59594	0.742015	156.161	198.881	374.48	200.945	237.52	0	0	385.049	0	0	877.361	0	0	397.203	182.36	307.149	0	162.034	0	0	0	349.671	309.34	392.121	257.38	0	200.678	317.172	330.19	215.385	0	0	0	236.394	186.542	347.396	0	0	289.406	41807.6	35053.8	41977.3	358.391	2003.89	2506.54	18559	24968.8	12416.8	24744.6	28294.7	22502.3	42627.2	33912.8	40431.4	409.373	5034.67	6433.68	30207.8	28660.3	44559.3	5995.39	11389.9	13210.2	12064	18061.4	17849.7	24713.1	23426.3	43673.8	6832.85	10230.6	10121.8	16804.1	19640.8	14922.5	25056.8	22943.8	41324.3	8346.83	7945.09	7758.78	21954.9	22062.7	25097.1	278.352	2324.25	2604.01	16117	23980.7	18698.2	38135.6	18270.6	28958.3	3445.62	6664.16	4468.72	18364.6	23169.9	17624.2	25873.8	24744	26536.7	14371.2	9798.34	10076.1	17597	22456.6	4245.83	21518.3	21608.5	18441.4	28631.5	30931.1	47606	9551.92	11039.4	12112.7	16134	20876.8	19274.4	25020.2	25533.1	36398.9	8432.08	9876.75	12822.1	21857.3	21403.4	21878.8	21728.8	23573.7	49881.6	9902.17	8325.6	12192.9	61847.7	60091.4	56517.1	21572.2	23154.1	25371.8	11217.6	16419.9	17633.9	49113.5	55368.9	53794.3	32185.8	26918.1	30431.3	18873.9	21610.1	26461.1	50457.6	55853.7	54431.5	19154.8	20118	16440	11285.6	12028.6	6148.62	20160.3	19512.7	16698	23411.6	26425.6	40643.3	8440.96	8643.94	9792.94	19388.9	17604.2	19025.7	25472.2	31839.2	40905.4	8268.18	8580.58	9444.97	19233	18959.8	16964.6	21358	29864.6	46939.4	10173	8764.33	9279.25	23884.3	24481.2	35154.1	23071.3	25725.9	19671.7	22026	26550.2	24170	19780.3	16480	19418	25137.9	24844.3	22194.8	16283.3	19506.3	10638.3	19551	23421.4	26667.7	15395.7	19891.4	30085.6	11383.3	15219.3	9311.87	24097.3	18379.3	24088.2	18882.9	18969.2	27099.7	10813.6	16241.2	19344.1	22365.9	27545.4	18609.5	20842.7	14402.7	22731	12494.4	10441.3	1550.48	2214.57	1676.43	223.964	169.224	0	2725.76	1938.67	1066.37	16350.7	11120.1	6954.31	2323.18	2177.26	3612.3	7314.21	6676.36	27468.6	26638.8	26620.1	43628.6	27937.4	43467.9	16413.5	16298.9	18966.3	27589.3	27894.7	21683.8	36616	28975.5	36401.2	15681.1	17434.6	16724.2	25513.7	32094.1	29778.4	30669.1	25419.2	39343.7	15540.9	12520	24579.3	41241.5	59065.7	28805.4	7550.11	7375.74	8492.2	52646.4	58136.6	23535.5	41735.1	15588	12002.8	4801.45	4949.17	56249.5	56580.8	55074.6	8965.67	18214.6	8925.81	5423.19	26745.4	32307	24896	22760	20604.2	25837	22261.3	31268.7	48787.7	10915.5	11423	12484.7	19698.9	24437.8	25579.9	27897.1	24852.3	42924.8	14068.2	14115.7	12098.2	25130.8	22145.4	24531.3	26087.1	29039.5	42971.9	14158.4	15931.3	13784.6	35476.5	38871.5	42168.4	31445.8	38076.7	37229.2	41319.8	33909.1	42890.6	39363.3	42703.6	38359.2	2066.32	352.719	607.711	1025.71	577.453	1759.14	43932.2	48294.2	39517.7	36973	42251.9	33668.4	37509.7	35064.8	28768.6	27535	27412.4	32507.6	39623.1	36348.1	41870.9	20127.6	20506.7	24514.7	0	0	0	33019.1	26109.3	40549.2	27956	27625.5	52616.2	544.536	0	43700.3	33900.5	40140.6	18973.9	18488.1	32497.3	62558.1	64568.1	68106.1	70351.9	79785	87676.1	64663.7	73187.5	65175.4	36017.1	26455.2	47958.3	65804.7	114136	96890.3	69576	65405	67865.3	64098.5	63108.2	61884	16177	71719.5	73573.3	71386.8
1490	201.955	5.39764	0.641168	194.676	0	164.012	353.012	220.506	0	0	0	0	0	0	0	0	0	327.623	0	0	0	0	0	0	287.193	314.067	362.047	0	411.918	300.399	0	0	247.207	0	0	0	0	394.306	296.926	0	360.925	0	20577.8	20915	28143.5	0	595.77	317.452	9552.51	8904.42	6446.3	19683.1	19451.8	17492.7	19885.2	16044.8	20879.6	400.409	773.846	5944.28	19719.8	18138.4	18360.5	3199.52	5055.07	6667.76	9213.16	13081.3	17816.3	14549.2	12662	17490.9	2463.93	4294.98	4920.79	14529.7	15383.9	19042.8	13233.5	12980.5	16381.1	5708.47	5646.38	3553.68	13823.2	11932.1	16077	358.409	231.978	546.572	10335.2	13868	12368.1	16757.5	13199.5	16984.2	765.058	1234.69	2556.97	9918.18	13867	11897.1	13928	13691.7	15918.9	4020.45	3938.49	5720.14	10407.3	12159	1457.73	15683.6	16923.1	19745.3	17303.6	15895.5	20557	5719.83	7410.2	6293.47	16872.1	17993.8	17710.8	15541.4	14960.4	17995.1	5537.04	4895.81	7127.53	17228.2	21952.5	18925.6	13850.2	16326.8	19732	5107.71	5769.09	6755.97	48820.8	46959.1	48233.8	16770.9	14100.3	15774.9	9864.41	7693.48	12803.4	35412.8	33498.8	36285.4	18159.6	19956	19407.1	16147.2	14720.8	15746	42865.8	44240.9	42299	13649	15308.6	8391.74	7441.07	5948.63	4970.08	15376.4	16120.7	15274	15537.7	14063.1	18855.4	3983.18	4727.58	4809.35	16808.4	20846	17032.6	14512.7	13711.8	17426.7	4000.16	4887.55	5963.52	15615.9	16838.1	14912.8	16024.4	13839.1	18036.6	6460.51	5079.16	6406.62	15760.5	18518.8	20999.8	11925.9	11108.1	12044.4	13503.3	16492.3	15810.8	12854.8	12437.4	17293.8	12397	11680.6	15366.8	11054.3	13318.7	7484.96	11829.3	14330.7	17785.6	6805.92	11135	15210.4	7647.95	9984.94	6419.24	23616.4	13701	19396.2	13516.4	11558	10203.8	6516.08	9902.42	8763.47	19732.5	20721.8	20101.7	10088.2	8244.6	11078	6810.6	7257.3	607.033	727.223	1219.25	0	0	0	859.621	969.588	709.934	5928.29	6443.19	3379.06	268.518	712.172	1539.92	5098.49	2464.59	24283.4	27714	24283.8	18425.3	15174	15841.8	10717.1	9255.94	10442.4	29399.7	24250.1	23770.9	15756.6	16310	13103.6	11666.2	8782.58	11127.5	26290.3	24597.2	30435.9	18958.7	15923.1	16427.7	9467.91	7427.27	13527.6	35658.3	39739	17592.2	5024.14	4627.17	4778.94	49327.5	49228.2	18540.5	39398.1	9290.06	7841.47	3533.44	3517.66	47021	45980.6	43166.5	5727.32	15548.3	4078.55	2651.89	19575.8	20082.9	19875.8	17687	19207.4	19631.6	13412	15692.2	16813	7013.46	8318.06	6588.37	18362.9	18420.2	22564.1	12986.6	12048.7	14376.3	6885.94	6842.08	9360.71	17995.9	17754.5	21023.7	13434.8	12934.3	19326.8	9555.17	6800.69	6866.12	17195.5	17395.2	17183.7	21347.9	19409.2	24645	27115.6	15467.4	27252.5	26807.7	20222.2	26943.1	0	0	304.778	320.828	603.882	588.87	16906.5	28767.1	16120.5	25957.9	22809.3	18337.2	26092.1	19858.7	17463.3	28853.5	31318.2	25412.5	19560.6	18138	21106.3	14397.3	9869.18	14611.8	0	0	0	19696.5	15359.8	19742.4	20966	18752.7	25236.5	464.893	241.601	15352.7	17092.5	17195.2	14436.9	10670.2	18711.8	60694.7	58127.2	64795.4	63629.9	63656.9	69665.5	71395.6	67662.8	68825.4	34946.6	21682.7	46157.4	62273.8	65581.5	64087.3	68909.2	66281.3	61765	57151.2	60866.8	59807.2	13053.6	66553.5	59104.4	61978.5
1491	201.957	6.68703	0.806617	0	0	0	0	0	0	0	0	0	0	0	0	0	0	0	0	0	0	0	0	0	0	0	0	0	0	0	0	0	0	0	0	0	0	0	0	0	0	0	0	0	0	0	0	0	0	0	0	0	0	0	0	0	0	0	0	0	0	0	0	0	0	0	0	0	0	0	0	0	0	0	0	0	0	0	0	0	0	0	0	0	0	0	0	0	0	0	0	0	0	0	0	0	0	0	0	0	0	0	0	0	0	0	0	0	0	0	0	0	0	0	0	0	0	0	0	0	0	0	0	0	0	0	0	0	0	0	0	0	0	0	0	0	0	0	0	0	0	0	0	0	0	0	0	0	0	0	0	0	0	0	0	0	0	0	0	0	0	0	0	0	0	0	0	0	0	0	0	0	0	0	0	0	0	0	0	0	0	0	0	0	0	0	0	0	0	0	0	0	0	0	0	0	0	0	0	0	0	0	0	0	0	0	0	0	0	0	0	0	0	0	0	0	0	0	0	0	0	0	0	0	0	0	0	0	0	0	0	0	0	0	0	0	0	0	0	403.833	0	0	0	0	0	0	0	0	11353.3	0	0	0	0	0	0	0	0	0	0	0	0	0	0	0	0	0	0	0	0	0	0	0	0	0	0	0	0	0	0	0	0	0	0	0	0	0	0	0	0	0	0	0	0	0	0	0	0	0	0	0	0	0	0	0	0	0	0	0	0	0	0	0	0	0	0	0	0	0	0	0	0	0	0	0	0	0	0	0	0	0	0	0	0	0	0	0	0	0	0	0	0	0	0	17054.6	24382.7	37181.9	29725.8	18707.6	17349.3	0	0	0	0	0	0	0	0	0	0	0	0	0	0	0	0	0	0	0	0	0	0	0	0	0	0	0	0	0	0	0	0	0	0	0	0	0	0	0	0	0	0	0	0	0	0	0	0	0	0	0	0	0	0	0	0	0	0	0	0
1492	459.171	4.44658	0.851286	0	0	0	0	0	0	0	0	0	0	0	0	0	0	0	0	0	0	56635.6	63307.7	59404.9	44981.9	46341.6	44956.6	119653	107506	80909.8	62118.4	64564	63661.9	66624.9	83218.1	84092.8	97359.1	90947.1	83547.7	42848.4	46327.8	38815.1	44114.7	31693.4	44078.5	73585.2	68210.2	71678.8	96625.1	104257	78415.3	62499.2	83623.6	68287.5	64408	56791.7	54072.7	43775.7	32648.2	38498.3	47860.1	47621.8	57207.6	85743.6	96977.2	102091	45095.6	41460.8	35398.2	37338.3	39121.8	49722.7	81926.6	78737.4	84411.4	46329.7	36196.6	35219.2	40979.3	42382.6	48779.3	79897.8	65494.5	80127.9	46350.2	54016.5	51152.6	51689.7	65262.1	59178.9	93548.3	79221.9	65869.1	52675.7	45703.3	42347.1	57725.8	65263.7	59206.4	88952.2	69851.2	64074.7	64322.7	49372.6	49109.7	61338.8	53106.5	52246.8	82681.2	79711.2	70943.7	42520.8	27823.2	38021.6	43922.6	43668	48864.2	82639.4	83128	77814.2	48930.9	41884.7	42458.3	45138.9	43252.8	47821.3	82341.6	66515.7	69385.6	49169.6	41594.9	36757.7	37991.6	39820.7	45454.8	77222.8	57963	73801.1	49703.5	52745.9	56604.2	42515.6	54947.9	49632.2	37818.6	46481.8	45195.1	65748.8	46474.3	55031.5	58456.4	47158.2	62798.9	51268.1	60771.1	46880.8	74074	70678.9	66640.8	72117.1	65910.9	69470.5	76966.3	78374.8	67570.4	40008.8	39116	35610.2	42410.3	39496.1	42352	80857.5	73436	81675.3	42288.8	41528	38230	35972.1	46130.5	46511.2	77108.4	72515.8	77994.8	40627.8	39221.3	33556.8	45925.6	41267.8	54989	102295	70213.9	79456.3	50885.9	50323	49942.6	61232.8	66668.4	55227.2	88547.9	59116.6	69779.2	56948.4	54083.1	58978.8	55471.1	61777.7	52642.2	91417.7	84114.8	78809.8	61935.9	52138.5	53581.9	61632.4	54601.4	71895.7	84202.9	73552.8	72410.9	51716.6	52222.1	50333.3	43990.7	40853.6	43659.5	87449.4	120043	113933	47670.3	50125.1	46737.6	44133.6	33879.3	50583.3	60664.9	81678	45898.8	37346	54537.2	55519.2	58665.4	69944.2	72992.9	89028.7	72082.8	57160.6	58461.8	56368.1	62663.5	73059	70880.2	82021.4	71627	49892	45691.5	48451.1	43268.9	41848.7	45088.9	64895.7	73561.3	68082.7	55998.6	44142.5	43871.9	48220.3	41995.6	52030.3	81596.3	71034.9	88230.5	37305.6	46829.8	51744.1	57240.4	42580.7	51507.7	57092.8	58833.2	103283	50167.4	56242.4	63521.5	79479.4	79204.2	77646.2	69740.8	62678.4	36805.2	43861.9	50298.8	97607.7	91954.9	85977.8	80602.3	84833.3	79094.8	46072	47276.4	97217	58886	68479.1	71105.3	77207.6	52960.4	45254.4	47716.2	42176.7	48673.3	54553.2	72148.9	64573.8	65373.1	43495.5	39272.1	48265.1	49518.2	42347	56692.5	67307.2	78873.5	75508.3	50849.4	43217	35353.5	46238.1	43543.4	51136	87736.8	78274.4	72364.3	58661.6	62605.7	60248	54050	60657.2	57519.8	61187.7	53430.5	60987.5	47974.6	53426	44709.4	66255.7	59788.5	56126.7	63089.7	54518.6	53058.6	88599.4	79111.9	91781	85658.9	67749.6	91525.4	98259.8	61794.5	85305.1	47097.8	49683.2	49317.8	46972.9	48335.1	49567	68677	63037.1	89251.7	31739.3	20428.8	28515.5	42926.4	43663.4	51112.3	58022.1	58503.7	95812.4	34398.5	43952.8	51006.6	53308.9	41913.6	69055.2	58440.2	102475	57126.9	59445.7	54066.2	68819.8	73044.3	83906.1	67877.8	76859.4	67424.9	43959	46715.1	44796.2	59033	87129.1	92111.3	56863.9	92912.7	64828.9	57113.4	60677.4	51954.9	65080.9	68924.2	64929.8	73364.1
1493	267.092	6.16562	0.852732	167.787	0	0	0	0	0	0	0	0	0	0	0	0	0	165.675	199.274	196.123	0	136289	145005	148108	118980	120440	117579	207777	209188	168403	138606	144675	143015	103405	116693	120361	175178	188295	189271	121406	103851	125773	104340	102600	112428	119020	116336	111234	201584	202695	161636	126830	154092	143403	151856	117322	117685	124913	105501	114002	113309	105813	123292	183567	199244	188796	123422	127517	115725	100254	101961	114292	171272	158421	166387	110485	112494	97942.5	115580	105036	109719	160222	172137	186419	114272	117139	118592	96573.3	106914	102168	167013	142544	127686	121493	116421	120119	86586	111257	96759.7	151955	150639	124348	117012	132417	120232	107092	108376	89762.6	142052	135005	141964	129464	110494	113919	114788	105760	123497	156068	150897	165613	117670	123882	124987	110997	107658	121788	149656	160030	162856	125344	114297	121223	108154	125741	131800	167107	145774	157270	112579	118274	126129	98915.1	132242	135576	109512	119116	113010	117572	107305	93300.2	120887	99441.1	116317	121882	97412	96660.3	131181	133349	148416	147493	142805	128051	140648	134433	122453	114494	119831	107305	108907	100943	124105	177595	159726	168554	117094	129660	109611	113186	111130	125471	160149	134732	168163	118465	120282	123543	109311	108899	138524	200112	146858	160423	137672	127664	107545	104185	112642	106888	142861	133840	128675	131692	140022	121579	124450	114439	100623	172104	141537	154481	138370	132750	129821	121159	113839	124904	152164	154133	153525	98085.4	119474	115550	101376	119651	105891	173278	208537	197662	112426	119883	124898	111979	94121.2	121840	147359	163492	117818	109247	137688	98732.8	125914	128728	151412	161962	147498	137404	127478	135270	125572	107463	132862	156070	151421	115198	127480	121825	125533	110915	123376	159547	138413	146874	133172	126535	126896	126734	104068	132159	150640	150628	152147	122085	126359	120048	131009	125893	130195	148708	130130	172300	128504	123098	135830	146221	129959	127315	145294	138932	93502.2	127702	128106	156276	156497	141306	135163	131211	151083	111480	126113	149112	130791	134954	148777	133100	109539	120093	115903	118696	118037	131938	165673	151273	162713	123027	109282	129587	120263	113020	131533	160754	170366	145742	130601	122177	128863	116324	116857	128154	181788	167866	154099	119758	123664	112198	107741	135537	112121	109832	113366	130950	90376.5	96395.3	88562.4	74956.1	89850.2	73074.4	108185	106270	107302	153274	130446	146387	147597	132104	146961	140993	128107	142058	115863	130780	130563	119867	120595	113407	150078	127622	145275	101262	120707	121803	112502	103501	108111	153614	132327	166458	121971	133954	131824	128011	113573	147554	137342	151233	110720	126616	114137	121293	142120	150295	138293	141309	140402	119653	113106	120848	104195	155553	152402	127503	135547	140136	114232	119419	122297	138118	132567	121212	136301
1494	317.952	6.48722	0.777348	238.965	195.359	242.684	340.633	222.872	0	238.021	0	196.542	6803.73	39175	0	0	0	0	0	318.222	282.718	62784.7	59376.1	72057.5	66891.1	68236.6	74803.1	146935	135766	111091	93736.1	91564	84451.1	60858.7	79300.6	78130.2	135897	131288	136599	51802.1	62064	57943.2	76803.2	68894.4	90382.8	74206.5	74376.4	74831.2	130171	133526	100496	101982	122902	108948	103517	82800.7	91829.7	48914.3	50714.4	43793.3	72597.2	69431.5	80434.3	110139	135206	134494	56052.6	49394.2	46877.4	63263.4	68662.5	75864.4	104387	98301.8	112927	54567.8	43786.8	41933.5	72245.7	68654.1	81578.6	115752	94013.7	107567	70054	70026.4	83072	51428.5	65900.6	64820.1	125991	108472	100677	100003	79781.2	74413.7	76996.8	73454	62550.1	112393	104447	90426.2	90831.8	96425.6	74252.6	66701.4	69960.4	53153.7	115208	112685	114060	62983	42852	52608.9	71503.5	70553	89421.1	114494	97298.4	120196	44781.3	54020.8	51782.4	77059.6	75267.5	73010.6	114583	100513	103067	62447.9	55963.4	61529.4	71861.1	67805	81813.2	110659	102334	99639.7	88944.2	85299.5	77388.6	73928.3	74989	87439.3	73276.2	70411.2	81796.2	70698.3	59956.1	62554.2	66712.2	64012	71189.9	61705	64914.4	66805.9	103843	113760	122052	109746	115670	95126.5	122037	117934	99363.8	52377.8	49783.6	47738.4	76934.1	65680.5	75845	113586	105534	116920	47685.7	50064.9	37690.8	69591.2	78848.4	80914	112237	99753	109061	50337.6	47002.9	51280.2	70358.8	67367.5	88026.6	131319	91269.4	113216	85628.1	85861.6	76681.8	70279	69458.4	71078.2	114195	86505.5	98429.2	91802.8	81381.3	88068.6	72958	66617	59494.2	128935	126278	115863	89889.9	82896.2	100043	78518.5	73700.3	81964.4	117062	114239	110362	53752.6	53045.6	56977.8	60707	59420.5	73273.7	128948	166272	152430	43423.4	51955.6	51040.2	71815.6	49808.6	76385.6	122893	119783	85030.2	72403.1	87738.9	60379.1	89789	89045	112202	152648	119406	95265.7	87835.2	84051.8	70332.9	88764.2	86587.8	128360	121386	46386.4	52642.8	50428.9	80528.2	59475.4	77811.6	111643	116492	117051	62049.4	54038.8	53265.7	89753.4	68808.9	79300.4	116336	110007	123438	45344.2	50491.2	57080.4	83107.6	70830.2	79632.1	108595	85123	123521	83705	90351.9	102312	107391	84485.1	93779.7	117108	121416	79546.5	78803.8	76866.2	118850	120077	102597	111885	125106	119814	71572.1	73427.9	112871	90084.5	111149	112938	129748	60350.1	49126.9	55188.2	77866.4	81755.7	88986.3	116288	109273	106810	56965.8	52063.6	55270.7	75123.1	73958.6	84601.1	124387	124704	97624.1	59479.2	48145	53615.3	71102.6	65857.9	75294.7	139889	112395	107552	75829.6	77468.8	87151.3	73078.2	79134.2	75275.9	71841.1	77477.7	75814.8	52033.2	50479.6	50122.3	79639.9	75698.2	71094.9	91370.6	67962.9	60703.2	123311	118813	124536	115010	95892.8	106734	115798	104088	115290	53522.6	48261.8	55137.2	75489.5	75681.9	72194.4	98580.7	97385.1	117320	56812.9	61687.6	74782.5	72278.5	69058.8	78946.9	89743.8	92616.6	127257	70661.5	79530.7	86787.3	78661.8	79155.4	97180.1	93154.9	133352	72255.9	76427.5	81323.5	89544.2	91872.1	113240	95859.1	98627.5	114270	77906	70477.4	76834.1	110864	114529	118571	96878.5	111904	104901	79688.2	76098.6	75797.6	95675.6	98170.8	84014.5	116738
1495	246.932	4.64124	0.849631	0	0	0	0	0	0	0	0	0	0	0	0	0	0	0	0	0	0	59634.1	74794.6	57043.2	108712	104453	123668	113898	103849	86487.5	104160	107104	108364	54870.2	52305.1	45601.2	93460.5	95458.4	85906.5	75353.8	88251.3	71283.4	101120	109942	107902	62420.2	58636.9	58388.2	102439	108462	98666.6	94634.5	91759.3	91842.2	109166	112880	101071	72550.4	82522.2	69578.2	112936	111602	101863	103367	103878	101586	69865.2	80458	73054.1	108629	92717	100920	101253	86291.9	100088	77748.8	63555.4	53769.6	108996	100367	90331.4	86451.6	80395.6	89853.8	106198	118297	98752.5	64963.4	63945.8	57067.4	79104.6	86361.2	81355.4	97680.1	100160	104757	58602	52983	53814.7	99392.4	78718.6	80311.2	105514	105412	97938.2	59724.8	66201.9	50671.6	84929.1	75660.1	83446	61462.3	55086.7	52462.8	100621	111154	98190.3	99984.6	92643.8	96571.7	48319.7	66629.9	51974.1	93579.7	95903.9	97347.9	113600	92508.5	99779.1	56851	73291.1	65390.5	99397.4	86802.9	104816	93043.5	77059.5	96598.7	108889	94161.9	92590.2	99677.7	99264.9	105824	100227	96813	103609	39828.8	38495.4	48199.7	50431.9	41685.4	55185.6	55137.2	56686.4	66371.8	65329	84893.7	68355.7	82402	92912.2	74326.8	91647	92068.8	68365.1	56088.5	59148.8	50131.9	119162	88300.6	97049.6	95106.4	92965.6	87698.1	71865.3	51213.1	53315.3	96345.4	94579.5	101327	85144.8	107616	92262.5	67891.7	65851.9	68910.7	97233.6	107951	97188.6	106782	96472	83458.2	92270.9	102072	111972	53493.5	57190	48727.9	92783.2	79610.3	85471	100514	107492	101504	62271.6	53608.7	45959	78928	82478.2	87565.4	111787	97490.6	98488.8	55306.1	60020.6	51538.7	101230	90077.9	86405	68721.4	65152.1	66908.6	91433.5	90030.8	99546.5	113410	109787	103528	68710.8	51554.7	54850.1	108021	93354.4	99223.4	92481.4	82419.4	111198	107887	112570	67643.5	68407.5	67348.8	94217.8	94101.7	90622.7	119045	109256	107373	66356.5	73269.3	52235.2	76934.3	93528	55122.5	55449.6	59857.1	94210.9	100532	116076	99432.4	89226.1	97575.7	64184.6	60811.9	57541.4	96694.1	96223	114641	99487.3	87439	79152	65358.4	59317	66622.3	96032.4	89617.5	95426.9	74243.7	82907	107372	97211	95061.3	97805.7	75643.7	76949.3	77416.8	84291	90924.4	105396	97848	95909.6	85633.7	76660.9	80024.6	79437.1	81732.2	88607.6	105456	97842.7	91663.8	72679.9	91846.5	90403.6	95526	65800.2	56645.8	63193.2	102374	106564	102281	100476	100399	94368.7	66830.4	69081.6	62672.2	94459.1	100583	93580.3	105925	87914.2	92845.9	62822.1	70811.7	54183.2	99668.7	100317	96609.5	106467	93406.4	90150.8	94584.8	104102	104396	108420	115535	112327	104228	105088	92783.7	40772.7	46900.7	42993.6	67484.1	66152.2	70760.5	80020	65922.7	73800.4	94628.4	82285.6	86128.1	92383.7	90722.3	100393	85368	90504.6	77746.9	58752	58540.3	53924.8	79637.9	101144	128026	87118.3	80942.5	91231.4	116532	43351.9	70131.1	104768	95529.1	93800.5	90018.1	77778.8	105232	246355	137457	100553	88811	106393	87161.7	77223.5	111199	41738.4	28968.2	26014.6	58338	77277.1	49191	37415.1	43986.8	28416.7	100921	107907	95729.4	73852.2	79171.7	69791.1	28024.6	24271.8	31871.6	58887.5	51394.7	50142.5	71296	46998.3	45313.2	41017.5
1496	276.83	6.88409	0.833354	0	269.427	0	295.447	0	707.837	495.463	328.285	758.037	2483.25	3096.77	0	0	365.948	2432.57	2324.93	463.487	435.859	99567.7	81842.9	83580.6	50680.4	49209.2	54404.3	74310.2	85885.2	73370.8	77485.6	57378.1	63184.7	54622	58529.9	63710.8	78688	73053.8	90306.1	76515.4	65579.9	79686.8	55084	52803	73298.1	78696.4	88742.2	50238.3	75214.4	93929.7	79338.6	69269.7	67083.6	57416.7	70976.5	55235.1	56648.5	81598.3	75823.4	69023.7	56657.5	60299.4	47763.1	69067.5	74750.2	91266.3	66101	71593.3	70577.4	45863.3	48733.5	53574.1	67176.5	58119.1	77892.6	78276.2	57254.7	56386.3	48927.8	43590.1	60800.9	67913.2	57430.8	66995.4	53633.3	62258.1	56922.4	48998.8	63125.3	60424.3	90422.2	62818.4	56007.1	72059.9	57573.5	57953.9	67731.1	64359.5	48702.4	69236.8	66257.3	65920.4	61679	68565.1	45823.6	64086.4	59413.2	74888.6	71251.9	60959.2	61875.7	75918.3	62071.1	76957.5	54798.3	63222.6	73120.4	92750.2	62006.4	67484.7	69691.3	86809.8	75048.3	43266.3	42989	62822.6	48903.4	72019.8	74858.7	82792.1	77908.8	78538.2	48879.4	41845.3	57004	87974.5	66205.2	68277.8	56920.3	71498.5	59694.4	43289.5	60380.5	61802.5	58448.7	60165.1	48806.2	60437.6	54937.3	60047.1	55612.4	57338.2	61866.9	47151.4	60008.6	62219.5	74708.2	71166.9	59313.8	65894.8	60610.8	62561	81774.4	53805.8	63194.4	75184.6	82949	68548.2	46617.7	49442.6	60533.5	74432.8	68108.3	65305.7	70320.4	83313.3	73229.1	46877.5	56001.8	52285.5	75093.2	71330.9	62066.6	71158.7	71088.9	69896.6	45669.9	56199.6	61350.6	74101.7	67050.9	85374.8	71096.8	68286.5	65106.2	59424.6	70081	50112.9	73187.9	59122.6	73640.4	58277.7	64958.6	60910.4	51073.3	54045.1	56498.1	64278	77545.9	61399	70341.4	54173.7	70288.7	56238.4	62053.5	62717.9	59302.8	67444.3	68516.3	72279.9	78829.6	85355.6	41411.6	42190.2	54695.7	66163.6	99041.1	106364	79723.2	82767.1	90434.7	53653.2	45496.7	44039.9	72774.5	91559.3	57964.8	49518.6	51748.9	54851.5	62742.5	58308.1	69985.6	78278.1	78340.9	62549.2	68064.4	59578.1	63070.2	70237.5	62048	80408.8	79069.8	72244.2	76418.9	80447.6	58109.6	42188.2	46506.1	65616.4	72040.1	69878.7	85328.4	75530.6	81104.9	58556.4	43923.3	49959.3	70275.4	61331.7	65029.7	69156.1	76022.2	73545.8	57688.9	59754.4	70444.1	55198.6	57332	106411	59511.5	62004.5	73320.6	67661.5	61681.2	60797.3	70005.6	69452.9	43114.6	55531.2	50106.1	81914.9	61938.3	60020.5	76067.4	93769.8	96248	53374.4	47381.5	76746.2	56377.6	82891.3	80381.6	83001.1	73912.8	70555.3	88421	57022	60513.5	72367.4	60024.2	81235	70069.2	63981.1	72953.9	74905.6	57315.4	45160.1	62711.7	67036.5	82695.7	63129	87411.9	76630.9	78054.7	63527.6	47937.2	54158.3	82923.5	77195.3	75500.2	58001	65031.2	56357.2	45966.2	65829.2	51947.6	50457.7	53006	48687.7	51213.5	48400	50629.8	51090.2	58542.5	61373.2	58275.2	51483	53099.8	83304.1	71803.5	70185	81574.8	83593.5	86237.8	69580.7	58764.9	71981.1	73198.3	70371.9	89000.5	46445.8	47495	63714.5	64481.5	58896.6	62060.5	56152.7	58057	76029.6	70743.2	58404	54999.2	60092.6	48520.9	70541.6	65167.2	78224.7	68853.7	57142.5	61596.5	73678.4	54709.3	81390.9	44761.5	58731.3	71865.9	72032	73072.7	52870.8	55703.2	75980.8	78944.5	51942.6	46225.6	43908.4	55197.2	73715.5	70812.8	74606.5	75364.8	72260.7	57702.9	58618.1	52622.4	58938.1	69087.7	64238.2	64055
1497	276.83	6.64209	0.677046	0	0	0	0	0	0	332.375	308.631	565.692	2750.89	1011.62	0	389.571	267.752	267.391	324.847	269.066	331.79	0	38317.4	34751.3	12248.4	11416.4	12228.8	3690.22	2019.01	5271.11	11649.2	8688.03	10844.8	9784.57	11488.4	9823.03	2597.84	3544.26	2925.3	36988.6	0	37071.5	11808.8	8938.56	8084.36	10657.7	0	13088.7	4193.2	3304.87	5011.54	1691.35	4534.41	4414.92	8728.83	10483.9	10263.2	35382.6	33763.3	43650.7	12806.6	10251.6	11163.3	4802.7	2919.43	2572.17	33369.3	34523	0	7987.26	12846.5	10105.5	5344.99	2918.2	4356.98	38973.6	45233	0	9548.38	9240.89	8198.82	3535.03	5152.07	4304.36	11721.3	10416.1	10307	13112.3	13815.7	9790.59	3645.74	3449.06	5843.54	9064.89	8562.07	9522.37	11930.5	9066.63	11458.2	5804.03	4741.32	4046.07	9826.78	10285.7	9734.08	12446.5	7141.87	10936.8	4827.66	2986.35	3401.74	36926	39357.7	0	10919.6	9519.56	10195.4	3484.58	3908.65	3098.82	0	40062.4	35906.7	7480.07	10034	8312.41	4091.08	5371.66	3911.09	45239.2	39259.6	0	11595.1	11371.8	8996.14	5099.33	3409.06	4448.54	10411.8	12323.5	11823.3	11857.7	10435.5	10141.2	11074.7	10134.3	10784	11628.2	10584.3	11652.6	11589.8	9673.11	10826.2	7782.69	11040.7	12945.9	0	3882.66	3521.96	3810.16	4314.22	3826.97	3900.33	3970.32	4165.01	37031.2	42038.8	48777	9801.95	8481.25	5517.82	4900.59	5005.13	5189.68	30616.7	0	44656.2	10287.4	10967.4	7976.44	4568.8	2767.18	2929.75	36119.5	0	39798.7	8434.7	8869.03	8956.37	3476.78	4879.49	4105.57	8278.31	9330.71	10237.1	12328.2	7234.98	5934.38	3808.62	4802.76	4050.07	11631	7796.65	9821.95	11134.1	12223.6	11170.7	2904.33	3880.01	3539.17	9867.59	9457.44	12286	9867.56	9082.83	12532.5	4521.01	5648.77	4286.32	47267.3	36357.4	51577.4	10060.9	11582.8	9747.71	3263.21	0	3258.05	36875	39394.1	34029.4	9336.56	11594	8986.39	3645.24	1769.64	10438.4	11305.9	10528.3	12152.3	12596.9	11980.7	4364.98	3664.02	2604.26	12219.8	11668.1	11367.1	11924.2	13704.7	13207	2019.67	5065.39	0	35708.2	48629.3	9798.83	10584.5	10244.4	3065.11	2606.44	3857.17	46295.2	35456.3	37299.2	10021.8	9987.13	9990.45	4125.56	5368.41	3528.59	34909.1	38027.6	43126.3	9914.71	9709.14	9038.59	4376.33	4849.7	4732.03	11958.7	11218.5	10561.7	5084.56	4680.07	3637.45	3381.8	2339.27	9875.47	8424.91	9598.54	4742.52	5268.58	4985.81	2613.77	4242.56	2510.38	10845.4	9413.19	4847.65	5409.79	1758.37	3402.89	2719.7	39635.4	40419.5	47591.4	10667.5	10688.1	8911.12	3576	3245.98	3922.64	36354.2	0	36411.2	10646.8	9484.98	8485.53	3495.8	3405.44	5597.12	35697	33953.4	37431.3	10233.2	8098.27	10366.3	1263.12	5085.95	2436.26	11161.4	10881	9138.31	11086.1	9834.34	10861.5	11696.4	9438.13	10568.6	12475.1	11169.5	9403.33	13446.2	9613.47	13860	9192.93	12968.9	12981.9	2999.5	3670.42	3052.18	3168.07	4360.96	4047.55	2084.79	3683.91	6514.87	37718.7	35126.8	33745.2	10321	10678.5	10282.6	2251.61	3748.96	4099.25	29430.5	43518.8	34742.4	11103	10798	12782.7	5075.72	5072.76	3635.44	47251.3	43082.3	10665.9	12289.5	9946.09	4720.77	3508.95	2025.31	12468.5	12725.8	7328.71	3822.79	3893.51	2175.11	2893.79	5300.03	2784.61	9376.58	9504.58	9595.15	5045.98	3098.56	5332.5	2479.76	4488.89	2930.05	8766.08	9420.68	8180.84	4849.45	3166.05	5842.99	1592.72
1498	155.865	1.67317	0.682728	26840.8	19088.7	18123.8	19201.9	24150.7	18569.9	26194.5	29728	32204.2	157.586	0	17057.3	0	29353.1	22167.1	27864.1	0	0	17335.1	24231.6	22377.5	83917.7	49101.2	0	97540.7	88615.2	87376.3	98720.5	91152.2	87907.8	85314.5	93615.2	90501.5	92097.5	88889.9	97335	14172.9	22444.6	14188.3	84847.8	77450.6	90858.1	82224.8	82717.7	81466.6	87386.6	90674.1	83014.7	78666.5	78180.8	77045.5	87201.7	86543.8	84361	0	421.397	0	79604.4	82875.4	0	84907.8	86649.7	81254.6	0	0	0	71782.7	0	78761.6	80790.8	82717.6	74865.8	857.102	380.219	0	0	73392.3	0	0	0	0	44398.3	76462.4	74431.8	0	5935	0	80396.8	72167.6	69862.5	85225.8	79622.4	78701.1	0	0	0	75992.8	73431	73664.5	0	11071.3	0	4474.93	5070.28	6272.85	40922.6	0	66710.7	0	14997.4	13671.3	84981.8	78726.8	79608.3	85124.5	76846.9	80527.6	13909.7	18679.5	13334	75911.5	75300	78005.9	72198.6	77672.1	72732.9	15629	16006.7	11299	79548.4	74212	89076.9	78906.1	76454.6	76627.8	92685.1	89235.4	95680.4	90432.5	0	92324.4	0	93291	0	79136.9	76733.2	82325.9	81064.7	83036.1	88082.6	82511.6	76152	86564.1	89323.6	88798.7	85141.8	89364.4	95168.4	88155.6	89593.4	94137	77242.2	17172	16614.8	15122.4	76900.8	69644.3	80100.6	83361.4	78069.3	74728.7	14104.3	20671.3	12705.5	75818.2	78727.6	85871.8	81521.6	77969.5	80740	10171.9	12849.2	18474.2	75817.7	77245.5	84595.4	87753	77152.7	75374.6	94105.8	83012.9	86755.8	79976.1	74044.2	70484.1	91107.3	82422.6	79264.9	94335.6	95178.5	93826.6	74643.6	78614.8	80525.6	92790.3	84416	89138.2	0	0	96184.3	85710.6	79954.9	83701.4	91466.3	92469.7	95151	15735.3	14851.6	12713.2	86032.1	84134.9	85096.1	85507.9	88861.5	88108.7	0	0	0	81097.6	74348.5	85076.4	77091	77320	0	94935.1	0	75926.2	78487.6	87441.2	83280.7	92281.1	88838.2	0	0	0	10397.4	0	0	86447.7	83146.7	10365.5	10093.3	10591	84462.2	76982	81723.5	85944.6	80083.5	81489.5	0	1773.9	0	83740.6	0	85818.3	77835.3	77203	83519.4	0	0	7713.8	87303.1	82789.9	83327.7	73898.5	74619.2	87176.9	0	0	0	86031.8	0	0	94104.2	86916.1	88850.5	0	79912.2	0	61971.7	66100.4	79055.9	79022	83236.9	89135.4	0	82669.5	37634.9	83892.6	87919.3	85864.2	11454.9	11669.2	16329.7	86964.9	82697.6	91049.7	80405.5	80903.1	81462.4	15039.4	14334.8	15149.9	88802.3	83146.9	89398.2	77084.7	79139.1	76559	13853.5	0	13830.1	82151.1	88877.3	89887.6	83614.3	80606.8	77591.3	0	90641	92063.4	97234.4	95171.4	94653.8	94699.9	93865.6	101311	74836.7	76401.8	71041.7	66255.8	75112.4	72617.8	80752.1	73578.9	75454.3	94016.5	91485.6	96043.6	91659.9	89953.6	95097.5	91302.8	84972.5	88867.7	13684.5	13454.3	14298.9	85341.3	83732.4	81781	77431.1	75770.6	83956.9	15159.8	22341.5	21244.7	84195.8	81369.3	86705.5	72850.3	71855.9	76236	17671	16741.7	85433.3	94227.5	89760.7	72325.7	71359.5	87461.6	95678.9	90462	89506.1	78029.1	68666.3	73546.6	88934.8	79675.7	78407.7	85490.8	86258.6	83779	87055.9	88095.4	90707.2	80577.7	82989	78838.8	89519.4	86121.9	85510	68438.7	83497.5	83598.5	78358.1
1499	155.865	0.568044	0.77456	0	0	0	24647.8	27399.6	14789.5	19210.2	19714.8	24640	198.723	208.302	0	0	0	22960.1	0	25637.9	26408.9	89493.6	88122.1	73420.1	187001	192223	206986	168048	155025	153866	186386	152836	169750	142786	129456	141015	153235	144279	137731	85586	53008.5	59056.4	163193	158476	181531	132856	107956	103078	138925	120898	122098	132333	116701	107755	141021	93068.1	141443	59827.8	55326.9	51991.6	165102	160658	149192	145121	137382	118013	55181.8	44701.3	38635.3	119959	126494	120853	118544	126327	115396	44688.9	50654.8	41199.4	123402	127375	122107	140094	128113	121227	124908	135711	129634	95689.7	89187.6	108252	139018	124688	88286.3	112312	119840	93715	103275	98286.4	105287	105727	76870	100570	126748	124503	89722.1	116356	104739	102244	121310	107759	98015.5	55250.3	44278.4	35379.2	137740	128134	95447.7	124413	129884	111736	38606.7	35092.5	38492.6	106805	109860	89405.8	111464	102361	103553	45043.9	32965	31864	136224	104413	124420	131214	109975	110699	123013	112972	95311.5	118892	97697.8	120788	136028	98321.1	96142.8	100034	87631.7	85367.8	80537.2	91781.6	83031.3	101584	98992.6	99872.8	113181	116552	106358	94738.1	97850.3	91759.8	119656	116737	94569.9	40912.6	43266.8	46703.2	123886	81473.6	108420	131421	108942	105756	45970.2	36010.8	40116.6	109445	122262	77417.5	111045	116167	110776	39835.9	51506.9	36460.3	128675	123293	135566	119310	111104	115785	120700	114928	98732.8	97713.7	83059.1	93147.3	134254	93391.9	107880	91569.2	115889	112805	83165.5	84713.4	85958.4	106334	101028	109280	136517	119896	109859	104801	99896.3	77107	122855	105470	104011	45972.7	44101.2	42040.1	139924	128505	138904	110753	139637	137096	40966.4	41361.5	44511.9	125671	98474.6	147568	113354	128256	124564	103940	138979	96400.5	101137	106864	104654	111748	127147	92968.8	99771.1	125037	77948.3	87391.5	98599.9	104808	121189	36753.4	38934.4	39878.2	94225.9	94228.7	111080	106786	110612	127645	40268.6	37335	30032.8	103351	92227.6	122614	103784	100122	117869	37051.5	38295	36169.5	114598	119324	110954	97019.2	109809	122238	109682	156782	93455.6	111751	96266.9	94145.9	103260	109934	109624	116353	109735	108165	99222.9	99368.9	99751	101506	100781	119935	133398	124446	107210	78669.1	102743	109485	36455.9	31387.2	39025.2	120267	107202	79079.1	136671	112582	104129	36683.3	43400.4	37559.3	122446	103270	97091	103786	111059	108054	42516.6	35603.4	33922.9	134563	127924	97052	115943	117771	112570	177030	126276	92189.6	98304	94597.1	107640	134938	123934	93939.8	94905.7	90943.2	72377.5	102746	106904	92759.4	102100	76882.3	98672.4	131388	78080.4	97185.1	83237.9	98708	107432	110718	98158.8	97635.4	34497.3	41229.8	44760.1	117760	128803	171934	92644.2	118636	133265	36941.6	43641	27483	128984	137244	121972	111458	106715	96163.7	31391.8	31906.4	143622	139109	124088	104085	111293	126341	91181.6	98374	105913	123242	119510	135460	95172.6	98469.1	107498	123598	113793	114778	90368	113519	107025	96305.2	97225.4	86259.9	91118	120989	96265.7	104230	66075.9	101572	99508.1
1500	155.865	2.22228	0.633157	20032.9	22223.8	20119	19203.1	23064.6	17932	22296.4	23909.2	31283.6	0	0	19188.7	17055.1	28265.6	25677.8	24216.4	22798.1	31358.5	37638.9	32154.6	32043.8	63169.9	61629.9	67729	62151.6	63773.9	60253.3	71837.3	65121.3	69360.3	60931.6	58451.7	57418.6	62309.4	63744	58173.5	31828.5	27565.4	28236.8	61502.9	59505.2	66553.4	56162.1	54778.7	58772	64928.3	60799.3	60724	55646.8	55252.9	55165.4	69458.1	62930.2	60381.3	20793.3	19271.4	18557.3	71467.6	68967.4	73024	60638.5	63088.7	60830.8	25977.4	28113.4	24882.7	59004.3	58774.5	62043.4	58564.7	59035.6	57143.3	17991.3	17381.4	17910.3	48997.5	51169.3	56903.1	56647	54890.4	58566.4	61301.8	62534.3	59333.2	27115	27667	29441.6	61415.4	56473.6	49622.9	70301.8	63210.4	60869.5	45324.7	46327.1	40307.7	56745.6	55018.8	49811.3	53915	51634.8	55850.4	26923.8	26131	26779.9	52312.1	55458.7	50452.2	48408.1	48474.3	41462.9	89717.1	83562.5	88394.2	89150.5	86287.7	88278.8	37082.8	38540.8	44394.9	105117	105112	102452	96897	96763.5	97833.6	61557.8	60363	61847.3	112310	130889	121117	94711.4	96880.3	98623.7	116402	116119	123812	115774	117809	112444	118202	115127	122388	83988.1	87696.3	90691.1	95981.8	88609.5	84090.6	80267	82638.8	87825.3	98336.8	99518.3	95194.7	101690	94038.4	95739.5	102594	98465.1	89049.1	60719	60793.2	62960.4	108243	113804	118878	107071	94648.8	94446.6	60603.4	58625.4	63162.4	123656	114035	122378	100958	102470	100004	55514.3	62378.1	62647.7	113330	119766	123363	103182	99489.5	91845.8	130754	114985	118355	90980.1	86545.3	90007.1	104395	93739.7	90131.3	117543	112827	116694	88381.2	81944.6	78274.9	102223	106865	105027	100334	117911	111617	87238.8	84548.8	90232	94421.4	104071	99536.3	29206.9	27780.3	26893.1	63859.6	63192.1	65282.9	60496.4	67494.7	59572.2	22911.1	23305	23259.6	62312.5	58071.8	64601.3	60941	62001.5	60141	54360.4	59045	39734.9	46731.2	38856.5	51738.1	53628.2	48400.7	58753.9	57232.7	57600.3	36363.5	41403.7	35589.3	53025.5	49502.6	26392.2	26231.2	25588.2	67120	58190.8	64323	54796	59140.2	58614.6	23730.7	26029.6	21117.9	66509.5	61093.4	60954.3	62735	56343.9	63600	26187.6	24834.1	24899.2	65742.7	65478.4	66226.2	56764.9	57986.7	64049.5	75291.7	76894.6	85612.3	53203.4	48971.7	56685	62252.8	59334.6	76492	78757.1	70729.6	51658.8	50989.7	49292.2	67357.6	67754.9	68414.7	73777.8	75612.9	56313.6	49782.4	62139.4	63859.9	69721.3	25810.1	27720.2	28594.7	67375.5	65200.4	71561.6	58512.3	62179.7	61168.7	22471.1	26237.2	25982.5	68498.3	66137.6	67028.6	57957.6	57584.2	58516.4	26599.4	24652	25039.2	61541	67102.9	69755.1	66904.4	59956.4	56507.6	83296.2	76354.1	85396.1	70106.7	70670.7	68872.8	68713.1	68183.6	74188.2	63842.5	53019.5	51430	50058	49218.4	51879.6	60404	52415.6	50518.1	74169.1	71131	74311.9	69326.3	64008.7	58127.7	62880.6	56491.8	58074.4	25707.7	23412.3	24365.8	66261	64537.4	63400.8	58101.6	55345.8	63838.4	39847.3	55462.8	47224.8	69585.9	68196.2	71049.3	58569.6	57189.9	60788.2	38028.7	37715.3	68761.8	69040.7	62058.1	56532	50281.1	59459.3	69815.4	65590.9	64351.6	56576.8	56004.9	61246.6	53178.3	56946	53570.9	75251.4	85986.2	74103.2	53702.5	57823.5	53372.6	47998.5	55568	50912	57893.5	58735.2	62729.4	50961.4	52710.6	48462.4	55892.3
1501	186.077	1.11734	0.831979	0	0	147.401	0	0	150.329	0	138.657	150.749	0	157.496	0	232.544	247.765	0	141.718	0	144.437	171826	153375	170393	195354	177776	172989	165280	187512	164921	228236	208016	210759	122204	141937	127794	159501	161936	168797	147944	142240	174741	191954	168197	228899	84425.1	77365.2	82928.7	189239	184075	153295	106734	120466	102750	141618	156406	142261	121532	131529	117767	151102	144399	167029	116771	136666	121184	136542	114856	130383	137719	133528	160188	136830	133841	133404	126862	130656	107635	140168	147551	173478	121956	101663	127872	115495	113302	121923	52828.3	59715.6	61759.4	104665	94270.1	93105.6	138632	123795	123813	59857.6	67719.4	58088.9	116062	97696.8	99814.4	141771	141710	135447	60730.5	59047.6	46951.6	103190	99623.1	102674	144499	117131	131234	177719	194652	185291	156301	158989	151659	146072	158408	121282	167732	165063	171524	145592	136736	157065	159899	156320	152083	186709	187825	209292	144645	142189	157229	157464	154035	146647	75502.7	90844.6	94630.6	138127	131474	131697	62097.9	59479.1	61045.3	35747.3	35244.8	40382.7	56298.7	55326.5	57444.9	113622	116353	115366	62805.9	68630.9	64660.9	70918	77041.4	0	133778	163632	134996	163891	164383	170128	159746	135894	150215	157031	150662	156911	174519	182341	197723	154975	150371	135640	145777	134252	145548	193259	168619	211189	174957	137215	161344	137569	130756	135865	54466	59686.8	65483.4	110983	104910	107181	114900	107395	117260	58136.4	48305.7	52264.4	94087.3	101295	91761.5	108615	128881	109428	42960.3	32766.8	42981	86553.9	75335.4	83159	143479	162944	168417	177204	175415	192344	146186	218676	197985	152403	183432	167402	201926	170757	190261	163114	157268	151745	145355	164095	0	80450.4	67775.9	125778	158760	150698	181359	166591	170588	62773.5	64399.9	71418	133374	122921	175531	157997	163442	213844	181356	208523	153697	152631	179820	159810	188817	151022	207988	184670	198361	171623	167464	170858	158517	141405	195368	231364	193277	216627	142931	131078	183288	124590	142021	147514	0	56182.4	64646.4	114939	112859	109397	137396	128128	81105.7	71516.7	65800.4	121093	118978	122206	124520	135246	70067	53458	117000	124013	123011	173894	140896	140160	214092	205259	217181	158260	151802	152810	150310	182459	152527	214052	196031	214519	171808	152897	141795	170653	138845	158495	189448	201459	212381	176546	162273	156842	158923	172034	175104	169082	167261	170882	172084	171353	175055	69589.7	62711.6	60729.5	75744.4	72012.3	71841.5	75860.3	61920.3	61886.1	141230	149188	150804	133480	137478	143554	154299	136206	153815	128547	143053	167372	199158	195540	207428	148722	147286	160356	161323	143271	141846	188370	202930	215378	149185	153040	174544	96197.7	95087	226766	213661	211988	160161	159576	172294	155407	179500	160470	68901.4	63963.2	85360.5	128759	132607	142931	114211	123713	124767	66826.8	77026.5	74928.5	120070	144649	132264	165844	175113	175517	43273.9	122200	148962	132895
1502	540.326	6.53356	0.85184	0	0	0	0	0	0	0	0	0	0	0	0	0	0	0	0	0	0	0	0	0	0	0	0	0	0	0	0	0	0	0	0	0	0	0	0	38258.9	40775.6	51062.2	78639.5	72164.1	63818.1	84254.6	101328	100844	130870	118481	98685.9	112479	98343.4	104994	80294.2	67873.4	88435.1	36859.6	57132.1	49013.7	81623.8	70557.4	78968	90871.9	104643	117223	32710.7	33576.1	40131.6	64440.8	64952.8	75110.9	95720.1	118598	107160	38725.7	50471.8	61726.2	76743.9	58122.9	76020.6	110381	91031	92498.9	56077.7	50998.9	78481.9	87476.6	84000.2	73475.5	62244.4	73356.2	76933.9	63890.6	72830.5	63424.9	91022.9	95583.7	103599	82707.4	98437.1	91609.1	82785.3	65083.7	83117.4	86616	85392.6	91910.8	82730.6	89325.7	36259.1	30407.2	34396.6	29954.1	70176.2	69038.9	79620.2	85489.2	109910	99717.1	39941.5	31867.5	26217.3	72493.8	83410.3	84114.6	89867.5	111110	91614.1	29396.7	47185.7	53908.8	64135.2	66238.4	70377.3	97633.1	98157.9	105966	75632.7	62519.5	69059.3	67640.3	68287.3	63165.1	55396.8	49720.7	72892.9	69998.1	68740.2	70893.3	66554.1	73282.7	69269.6	57829.1	63722.3	73094.4	69389.5	65777.2	78274.8	55301.2	70626.5	60189.1	78275.9	89873.3	76399.8	27000.5	30108	48181.6	64386.1	65596	75450.3	92898.7	90517.8	107609	27129.1	27925.8	34272.7	67908.6	65242	68864	93047.4	136555	113606	29365.3	40405.3	36446.8	47460.5	75045.9	79057.2	95799.4	116024	102587	69832.7	66529.8	73374.1	66690.4	67979.1	80486.1	73494.1	69998.4	81188	62588.7	58443.9	64509.6	64935.1	74149.2	77781	81087.2	79297.9	88081.9	61068.3	72469.2	83830.2	75426.8	86966.9	85433.4	83842.8	84601.4	98025.4	35297.8	23348.2	26691.7	81375	77991.2	76354.4	86491	82769.5	78421.2	29255.2	35165	30623.5	75239.7	68594.8	71043	95028.7	87497.7	19199	19619	20026.9	23773.5	2679.34	19894.3	12315.2	15242.1	13426.7	37099.2	39380.5	35462.9	30097.3	40154.8	41702.7	42931.4	39966.9	30056.7	22433.9	21958.8	91209	68664.5	77469.7	94930.8	104987	84437.7	25809.6	23102.3	24486.3	80719.8	71430.8	73405.9	93113.1	103483	87476	34767	40378.6	39562.6	80948.3	78289.4	84021.4	83168.9	86577.2	92828.3	64940.5	63967.9	61802.6	82335.4	76493.4	49441.8	33702.3	40561.7	74091.1	52121.9	50574	63131.7	54047.7	72105.5	48541.5	49634.1	33977.7	28384.7	35464.8	65895.1	71115.7	32802.5	22641.7	20110.7	32039.9	32709.2	48218.5	60832.1	70632.8	84840.6	90354.8	88424.1	86179.9	28362.3	32829.5	36838.4	70862.2	70855.8	84328.9	97488.2	113583	97872.2	32591.3	42702.2	60031.8	72238	67154.1	91553.8	74987.4	90786.2	95762.6	3838.3	4318.38	4034.63	4027.32	6763.31	6689.15	8761.41	4918.44	5780.97	4653.74	7336	6526.85	7306.03	12021	10454.8	9901.8	14281.8	14463.6	1709.34	1983.69	1909.77	3105.03	4532.33	3970.48	1359.2	4339.04	2506.27	31744.4	35752.6	37594	76578.3	68145.3	79261.1	82012.5	94001	79169.3	30336.9	27648.2	37929.2	83110.5	69599	87863.5	103648	92749.9	127846	42781.6	59298.1	80451.1	77897.9	69852.9	103959	88715.5	93925.4	1738.48	939.256	6663.33	15808.1	21077.8	14988.6	5899.94	5842.49	5570.58	47523.4	41636.9	20422.6	11688.2	19962.3	11878.2	4090.53	5227.23	3945.98	1149.29	1126.12	0	97437.5	11216.7	10774.9	11460.6
1503	112.98	6.55382	0.83674	426.344	274.727	0	343.616	0	0	411.528	369.445	0	5228.8	8993.72	426.824	324.598	196.646	1397.22	879.104	338.757	256.253	54345.8	5872.68	7807.33	9450.52	5157.2	4730.45	8056.09	5703.38	10383	5636.32	6049.5	7515.68	5367.81	8193.85	9311.59	42011.8	8813.55	17001.4	6829.26	9176.26	10504.4	10892.2	10292.1	6219.22	12616.2	17352.4	5584.35	5043.41	10074.4	8912.75	6379.66	6005.83	5996.93	9495.53	4775.52	8080.78	6047.1	4261.65	7002.3	7737.95	7616.69	6332.22	8922.44	10799.3	6200.11	4952.18	5941.71	3106.62	5900.2	12239.3	11655.4	7169.56	9220.27	11811	3368.12	3772.38	7138.53	6492.89	8698.12	10076.4	11518.9	7502.12	9564.48	4697.02	9610.36	6672.71	3564.99	3694.01	4424.06	10045.3	7698.37	7134.56	5910.76	12366.9	9886.73	6321.99	4538.86	4225.21	19781.6	10478	8313.32	5010.09	8866	4549.11	4102.19	4630.69	6262.91	6258.52	52828.7	6512.53	8967.81	7372.1	11173.6	4540.48	4287.72	8296.5	7563.86	8266.19	7494.06	6422.78	7955.31	5798.06	5299.58	4375.73	12815.4	8320.68	6048.48	5621.02	4451.42	10361.1	4621.24	8478.98	6715.85	4921.27	4978.72	21990.6	6083.41	10393.8	6177.99	52668.9	5590.73	11966.1	5208.1	7641.47	8718.07	5449.69	2890.64	5208.39	7790.86	6920.38	9382.34	5722.17	31521.9	5782.05	8909.27	5526.24	13637.8	11918.9	5439.89	8412.71	12705	6139.99	7189.64	44024.1	5391.99	3816.99	7690.74	4998.88	60973.6	10318.6	4932.82	5743.35	10576.5	8315.52	10491.9	6900.05	4493.49	4906.29	7894.57	4709.35	7108.99	5947.56	4224.31	8629.84	7858.31	9513.08	8027.04	47214.2	4568.19	5310.57	8247.86	7716.78	7783.21	11476.4	3902.93	7431.32	6595.64	5868.57	5168.49	6146.96	7912.56	4782.75	23744.2	5242.11	8006.68	5557.16	4313.76	5293.77	7235.65	6651.51	10434.5	6404.68	4292.72	4530.39	10941.8	6384.25	6560.53	5252.68	5504.59	4758.85	10232.7	8315.53	4965.19	8798.51	8988.6	11110.4	6056.5	7687.4	3929.16	9935.39	6236.55	5077.21	11919.9	6477.58	14437.7	10324	9225.47	5858.92	15766.5	20612.6	15982.6	11099.8	7092.76	7132.51	59081.1	8324.59	3913.76	13289.9	4216.54	14688.7	4748.98	5202.9	7055.22	9932.61	3851.88	10278.2	6378.13	4933.17	9257.98	6849.88	6653.89	4163.66	8217.69	8034.25	8280.11	5158.19	6819.02	9366.92	10910.4	10391.9	4842.32	6641.87	4372.17	8551.42	5304.48	4964.6	5907.36	4125.8	8043.81	7518.94	12682.4	19562.5	11846.7	5049.52	6190.65	5156.84	11052.3	7733.94	4001.13	10657.8	75119.8	3852.03	7039.61	16134.7	6314.06	5863.24	7006.39	5194.06	6167.87	4453.62	5319.12	23603.6	4331.06	5825.26	3962.99	30243.6	9279.98	7804.41	6041.54	25838.2	15695.2	8192.09	4566.15	10117.1	3593.78	8935.79	15267.7	8208.95	5475.43	7100.68	11370.9	7298.35	8062.53	28372.3	18320.9	7266.29	7334.23	11145.9	5095.67	5042.96	5299.27	6835.74	13765.1	5301.06	4820.82	10832.7	13450.5	5130.22	7519.98	53451.6	8333.16	5403.04	10651.5	9018.28	6312.68	10932.4	4627.7	5403.3	8242.11	6006.27	5312.37	8134.49	9135.7	5735.2	8327.1	11468.6	8115.33	6972.53	4415.19	3680.7	9052.87	6547.71	63832.5	9150.94	5382.11	4919.69	6037.12	7852.71	5119.61	8221.73	4721.18	21487	10466	5413.89	8052.42	19421.5	11302.2	7668.34	11403.6	4912.24	6473.32	6198.23	9065.27	8860.52	10143.8	9695.65	10157.8	10600.6	15238.2	4870.98	10426.5	103070	7879.66	10533.8	4179.66	4795.75	9924.94	5142.68	5671.52	11109.8	8725.79	6669.94	11730.4	7700.67	6058.43	39376.6	7324.72	33200.8
1504	185.992	4.79109	0.834545	148.47	183.232	159.785	0	0	0	0	784.096	654.048	564.68	0	839.605	349.464	2735.93	2065.81	4994.43	337.938	713.243	123536	215243	210143	113923	186988	197222	130513	209178	213649	132341	197859	186950	126949	171504	163978	135792	188896	194950	209688	212766	192539	201042	187388	187825	194571	167829	183656	208480	229863	199263	194906	210327	205197	203654	183609	191330	123279	177523	183649	136837	196381	193150	154210	187923	238157	198359	186643	192938	184164	185104	189603	230680	224042	209576	182311	172514	176961	184281	191491	181211	206459	217486	218004	206109	191800	186954	184220	181100	186807	198419	176596	203679	189254	199070	196357	175454	177694	175950	189799	177410	189920	206351	184487	194667	174027	182847	170927	184250	214138	196765	117544	188243	170729	128573	172492	192358	140431	198448	187026	207287	170329	177691	198804	187733	195810	205612	204609	184530	187639	198739	162209	190699	187919	187631	198300	197868	193381	204512	196914	196949	206235	186029	206141	186532	187066	215719	168370	162114	146899	148261	171618	162423	169495	182254	165757	194177	180994	191096	203760	189001	202118	211063	189748	194992	184926	179680	188331	195507	194011	189910	213055	226875	201011	182866	176962	189798	207479	200791	185157	203195	199286	202371	184845	185590	169497	190120	194725	191796	204064	204470	213877	130836	188847	194092	122251	162848	191462	130732	190832	192053	194543	209096	223001	180606	166150	166856	195628	196399	191317	193293	202367	211725	160979	161169	166278	194316	200545	211937	115215	187514	192665	134942	158892	168362	132753	191994	214997	193493	179856	195331	186300	186709	190380	205570	209950	188782	199612	202564	218437	198164	209518	178677	204862	210132	213210	216653	188479	223382	214855	224188	215906	207659	184147	189360	197417	186986	183228	187123	197219	200233	192378	191824	190017	194278	194319	199531	198715	200590	205792	201772	192414	164360	182559	196664	193672	195242	212138	195122	202288	119748	202911	205264	211404	195616	200211	149672	213649	199446	180395	185351	187018	218372	207844	207056	216003	219464	194748	196401	150190	195078	229744	202419	213281	195270	181476	195488	193729	189635	198713	204122	190291	194886	192907	183710	177119	200699	199477	188939	206720	219470	214402	206130	184287	180972	202695	177884	173643	177621	207377	192226	128031	189316	184363	210211	201577	186319	196638	204846	194943	113376	151284	139059	168383	196182	213758	205795	222182	198520	132854	192601	185118	184442	200327	196432	182280	208791	201499	199999	189785	188565	202397	163694	200933	197476	203407	192311	102122	103519	143492	172566	184052	190699	205386	209846	188703	182620	198945	191719	200725	206140	210420	204577	191732	125156	170108	181816	145257	183382	206885	147690	190839	222007	190802	180583	183783	205256	202744	214241	218552	199796	214805	191496	193893	180316	205217	191586	206941	211543
1505	378.157	4.25934	0.842526	0	0	0	0	0	0	0	0	0	0	0	0	245.996	0	0	0	0	0	129054	124606	115809	84321.6	78342.3	70993.2	103284	90886.4	85090.2	93547.1	89908.9	86507.1	82651.5	94442.6	90970.8	79089.8	79234.7	91384	160760	167241	178796	87466.8	79707.6	86575.4	86853	85526.9	95540.7	94884	98540.5	93250.6	69460	84706.3	80772.8	99209	77873.6	77936.1	147480	147876	147187	82773.5	81726.7	84322.1	76320.7	89280.2	83372.9	164206	184941	154183	77856.3	75173.8	70411.2	85472.8	88161.5	74000.9	153518	128603	129804	83001.2	76386	90216.2	83687.4	84481.5	82468.3	73030.1	85441.3	76389.9	71530.1	77915.8	83592.9	82093.8	75218.7	58116.1	94560.2	77009.7	82543.1	81553.2	94311.7	85506.9	78651.8	78214.4	73332.4	92164.6	85297.3	84530.8	87892.4	78135	78085.1	76225.2	74886.8	73904.4	152732	142738	120036	83576.5	74488.2	90564.9	83405.2	80932	83640.2	91132.7	151614	157459	71599.5	79520.1	80663.7	82436.8	84747.4	74864.5	161558	169082	168643	87545.7	83456.4	93398.4	76768.3	64338.8	74171.2	74303.7	84915.9	83296.7	84167.2	88839.1	90685.8	75730.9	88020.8	76869.3	75797.4	68254.9	75800.7	70406.8	73777.9	81363.9	68473.8	74641	69651.5	74845.9	68398.4	66072.7	69997.4	70863.3	69470.1	75210.8	73462.4	68562.7	143706	169984	133826	78805.9	76103.2	83845.8	76943.5	70010.2	69750.6	146048	169011	120105	72350.7	81493.7	93764.3	76823.5	65327.8	73025.5	132926	155175	139220	83417	74217.8	78774.7	89403.4	77636.3	84827.4	89544.4	88719.7	82941.8	83824.4	79612.9	74330.8	79967	76329.4	72369.9	76793.8	82878.9	95555.3	82380.9	69898.5	75029	77580.9	70421.7	79131.6	92573.9	92824.3	89147.4	72615.5	69314.6	74315.2	82220.9	84463.1	73737.8	144620	138240	138960	80129.2	73985.5	77373.2	88364.7	97144.4	109213	128623	117070	133184	90007.5	51629.1	75983.6	83438.4	80949.3	88385	74902.9	88344.8	80728.5	95253.9	92757.8	74769.9	80916.1	77442.5	95020.2	85772.5	93815	83126.4	80062.9	88311.3	71237.5	69451.5	143424	114262	153671	87671.3	73736.4	78019.6	78444.8	75024.7	79771.9	149066	143275	148709	89858.2	74537.9	78366.6	76389.3	73976.5	81247.7	152408	120572	160290	77349.9	78514.9	89323.4	72984.2	66792.1	90250.2	89569.8	82679.4	101544	73942	69084.9	80546.3	71562.4	77945.3	75763.6	74945.5	72248.9	86122.9	78296.1	77824.9	80672.3	72302.5	78640.5	78440.2	76891.2	80713.9	66235.6	70292.3	78799.9	82230.5	140689	127856	150972	72022.6	81021.9	79151.5	66989.6	63099.4	73760.5	124771	141022	134231	76601.8	66455.8	75527.7	64498.9	71849.5	76225.7	134980	146835	143990	71716.3	76376.4	74409.8	66688.1	68655.5	70825.4	17878.9	16957.8	21836.2	23708.7	24482.8	25165.2	23071.7	18645.4	21991.7	20933.2	22743.4	19495.9	28927.2	34768.6	31879.3	31154	30584.2	30811.7	14980.2	12527.4	15450.3	17498.7	21992.4	23499.6	15118.2	13957.5	15160.3	141005	148566	150108	76831.6	75400.6	78943.7	64540.2	77294.8	69550.9	174895	137550	236512	72619	83610.5	82766.5	60667.4	58549.8	83470.5	173296	160327	87203.9	80267.3	90553.3	71886.7	55190.8	87332.1	50991.9	40166.4	44470.1	57290.4	52157.8	54180.8	37070.2	41806.9	40309.9	81610.7	77039	79630.6	53519.7	61456.2	54151.1	35348	30473.7	31329.9	50429.5	43159.3	45368	73075	52099.5	54854.7	57609.7
1506	57.975	8.82517	0.803716	6073.79	3950.4	4630.83	16219.4	16212.5	60389.6	66203.8	86445.6	85902.3	23786.9	25995.7	81042.8	55466	35770.2	24852.5	35066	0	0	0	23359.6	22276	77532.7	74711.4	77941.1	211862	207401	218985	65986.8	72549.2	79473.5	163834	161717	164995	181462	201960	174471	11320.5	0	6840.55	73263.2	71383.4	47780.6	153616	154402	133678	180981	181903	169781	168049	162402	175939	60608.2	68590.2	64357.5	0	0	6406.85	64200	60342.4	57049.7	195414	196182	194655	9723.67	5735.99	5774.5	54271.4	54764.6	49709.7	190451	173855	185218	10592.4	7369.98	0	52424.9	49902.8	39566.1	191069	192106	173409	54011.2	43039.1	36585.3	135448	140388	148262	189590	156319	164812	46236.9	47258	50671	144125	152872	145298	151718	150312	155669	45573.9	46494	43718.8	140594	141469	134569	171936	179911	185794	6167.68	0	10650.1	59711.9	48878.4	54783.8	189465	194332	183136	0	0	0	45622.6	57580.3	47743.8	190706	183732	113461	13221.9	0	8050.13	55291.3	76107.6	59860.7	177621	191408	184488	51869.3	52932.2	58399.7	59576	68189.2	57742	42099.6	63409.2	63778.1	156124	146696	155146	147585	143078	143365	143339	135485	143217	171009	163179	171319	184433	140637	142736	135607	151683	164159	6809.12	7749.08	7997.11	61984.4	44800.8	57418.8	203168	182040	159989	11017.1	0	9633.49	47306	52026.1	51849.8	196952	207505	177555	0	6135.25	7435.3	57485.8	53985.8	63650.2	193787	187844	184919	57950	69638.7	63273.2	151691	155040	158796	154906	90848.3	177523	46947.8	45955.3	62921.9	147731	147345	140470	164841	145690	146936	69139.4	68293.5	58909.5	149850	144480	134536	138486	147735	158382	0	0	11461.2	56151.1	66564.5	56894.3	178279	164228	170275	5212.63	8614.04	0	69571.8	47417	58918.2	169736	168312	65624.9	59108.8	66491.5	132315	140244	129807	139153	147983	155845	61632.6	82182.3	69365.5	128200	142045	167332	167910	156443	6551.39	0	0	52970.3	50258	68291.7	198071	174096	178561	0	0	0	64451.5	54440.1	60303.6	159988	158102	176835	0	5124.13	0	56646.3	63397.9	59627.4	191190	170063	163598	64564.7	63257.2	56334.2	177303	165953	178616	101398	102307	39543	27593.6	40729.8	172392	149943	155421	156985	161574	147087	42193.7	41630.2	149223	181698	158806	154810	155171	0	5621.73	8812.26	60778	55118.5	64744.2	189839	182061	186592	0	0	8431.23	76300.7	78182.5	73354.9	193135	182636	193682	10507.3	0	5201.83	33884.8	57584	59513.9	181805	186964	189360	60318	62529.1	55345	57801.4	62514.7	55199.5	42406.3	52820.8	49868.3	135114	142658	138279	128063	132260	135568	143607	144676	129396	145673	135590	154513	146102	152565	141635	106107	104261	127658	0	7581.02	0	39376.8	62396.7	73379.8	179712	175889	163658	1567.95	4956.31	5130.72	41611.5	72647.3	61953.2	170953	176037	150180	4397.18	6646.01	42473	73898.2	80322.6	168752	157185	166106	47874.1	55547.4	70108.2	141717	125856	168188	163568	153036	151628	31247.4	29143.5	20639.3	115928	183816	174634	124117	130416	143531	51334.2	59451.9	55779.6	114852	163492	154795	151911
1507	57.9751	8.72131	0.796559	22613.9	15129.3	15893.9	0	0	0	68706	0	0	0	0	0	0	80532.9	75623.8	76918.6	45084.3	0	0	14664.1	0	44609.9	45656.9	44960.2	0	0	0	44710.9	37558.5	39890.6	111350	116253	0	177974	166168	177404	0	0	10800.7	36909.5	35002	37458.2	0	0	115159	0	0	0	157067	153839	160900	41999.2	39068.4	33405.8	11948.7	0	12742.8	37139.3	39288.5	36633.1	0	0	0	0	10567.7	10767.1	33810	0	28085	174377	173336	167745	0	9942.64	11943.9	30564.8	27089.5	34396.9	165508	172846	0	34503.3	42658.3	42233	120655	118259	0	165274	137994	148271	36736.1	43131.1	43692	0	125633	115161	154271	138715	149695	34485.1	43283.4	38068.4	0	118853	111631	165758	160136	151734	11434.4	8110.72	0	38487.8	37170.1	36392.8	168489	177576	163220	7117.95	9490.99	9288.29	37113.9	34382.8	42709.4	157587	160881	164415	0	9089.65	6649.02	33262.6	41479.8	42621.1	165798	162908	168372	32568.1	39001	40727.9	46423.8	43140.6	41475.2	33480.1	34381.3	38861	105804	102938	0	0	0	0	0	98304.6	0	150678	152652	144920	141928	134764	141838	129511	136427	135094	11005.4	0	10086.8	30711.4	29715.2	35779.2	167882	164083	168276	0	11733.4	0	32618.7	37543.8	36570.4	0	166177	171943	8417	8161.04	11145.8	32466.9	37428.2	40005.3	165907	159630	167138	42951.3	44350.8	39630.4	0	110205	97323.5	151193	142700	149320	39317.6	42408.8	37508.7	98810.9	0	0	140274	138682	126913	43682.1	43669	41204.7	0	0	0	139888	134181	136764	9201.94	9786.45	0	33215.4	43604.6	46069.4	166561	0	184400	7947.25	0	8115.31	43866.5	37076	41695.3	150580	171600	41416.2	42425.6	43649.8	0	0	48692.4	128365	134737	133347	43131.2	52275.7	40497.6	0	0	0	142293	138196	10118	10428.2	8838.89	41804.5	48165.4	54052	158474	157704	163066	7830.1	6543.28	8723.5	45778.1	45218.6	44533.8	157371	149801	168007	11246.9	8715.84	9191.88	43489.5	42803.6	48179.2	158971	157705	174342	43065.6	45724.4	48384.6	165954	0	153252	146008	146642	48253.5	40047.2	36989.3	161953	145455	151525	136742	141228	137711	41465	45852.2	158202	148128	138972	143306	129482	7741.16	10097	0	44566	46132.4	38895.2	164674	166525	167719	11869.3	10061.3	8431.23	50570.9	51890.5	51257.3	163075	166308	166432	0	7306.83	8299.85	0	44043	45209.3	169229	0	156948	44957.8	33189.1	44848.1	44827.6	41564.8	48399.6	36683.3	35699.1	36740.7	0	0	0	0	0	0	0	0	0	153068	131631	137570	142208	151964	140400	132163	136144	142356	9400.8	0	10012.1	0	48129.2	54078.6	149177	155792	167271	3537.88	4667.54	0	45549.6	49299	43730.6	157381	154181	159614	0	5790.95	38653.9	49569.8	50622.7	143084	154170	177745	41013.4	29863.6	39047.3	0	162371	0	140741	139475	130439	45728	41722.8	36857.8	161387	162568	163842	132239	141845	131742	33819.3	37128.9	34829.4	159183	142814	131877	132592
1508	57.9751	8.33436	0.799507	9219.32	6924.61	8496.25	9361.01	8918.48	34021.5	0	0	50637.2	9572.18	32901.5	24251.2	43309.6	50214.4	44756.8	0	24565.1	0	15695.5	18664.5	18215.5	45779.1	44998.5	30496	191643	197426	210263	35386.9	29526.7	26893.2	124238	131944	147326	169211	174774	182084	16596.9	17505.7	16980.2	38382.6	37315.5	0	149427	114471	136858	187873	190670	191458	164280	181062	166457	36978.4	29108.6	40417.7	17977.7	18448.5	22683.4	24378.4	30713.4	37841.8	187209	185291	186502	18358.1	12080.6	11549.8	41354.1	35848.1	34391.5	186056	189963	186217	18512.9	13575.2	18699.2	29749.3	34096.9	26449.4	209632	148885	160319	39777.9	29006.9	27954.2	154626	154313	160953	191096	179674	171225	25497.3	37677.8	42610	157247	167151	138128	146824	171105	163857	32425	28612.8	34672.7	142708	140949	137090	133404	172340	155305	16246.2	14098.4	16184.5	34445.3	32885.5	27771.9	138718	191757	151372	14391.6	11279	15413.5	24917.4	32008.1	36572.9	192743	176907	172232	18091.4	15201.1	12724.8	37570.6	39174	43545	190970	196859	198449	35095	25950.8	40201.3	39203.6	34400.7	38426.6	42624.6	42350.8	35913.9	128050	108636	148265	110660	102757	148074	117807	98321.5	126588	192803	186278	182698	174490	178146	181290	164559	160510	174062	21916.3	19378.7	20055.4	32008.9	29863.5	39451.9	181101	187085	185853	15262.8	18463.1	16020.9	37598.7	23423.1	35767.8	191016	192838	199208	13992.3	18116.6	14316.9	31338.3	36414.8	44952.1	200299	187652	156290	36790	32394.3	26694.8	137991	136388	120025	169642	179673	182752	31197.5	35311	34586.3	117638	133757	148034	195318	131963	186870	33310.5	49171	41181.4	134168	150479	141570	175062	179115	174172	16126.3	16966.1	19353.6	32285	37877.7	35084	191074	165723	184693	13523.6	16775.5	16598.4	29357.9	30947.6	29054.4	176373	175568	45849.2	52677.6	39997.6	165462	124001	150256	173102	131731	160611	46002.3	47126.1	32704.7	123268	133522	176446	173995	147942	14784.5	13128.5	12893.4	29774.6	34104.5	34480.1	177189	182150	175137	17844.5	15407.3	15631.1	43040.6	21798.4	0	182138	137513	181796	15899.2	18170.5	14589.4	33919.5	32534	36788.5	183111	206070	172130	25004	39816.8	30913.2	178862	133488	154567	127307	137687	36399.2	32130.4	28661.8	172291	179236	168439	166210	144471	113884	42219.7	38873.7	158855	176994	165742	119802	135404	14471.5	13914.7	14022.1	27547.3	28342.1	32467.3	177340	149107	193633	14636.2	18429.1	15752	39672.7	48019.6	32957.1	180679	179521	201155	15591.9	15695.5	16906.8	41325.2	36228.2	37364.6	198416	204023	197738	38499.2	25315.1	34865.3	37463	37512.2	51503.5	31716	35736	30550.5	117586	127054	123527	157001	115547	149436	162799	151347	149051	175796	138111	116208	160426	182577	182733	160234	168220	175296	17299.6	18798.5	12512.1	42024.4	42028.6	43926.6	191600	138982	179719	18203.4	13175.6	12791	40293.6	50019.6	32980.8	182776	174203	186056	11059.2	17050.6	45945.1	40980.6	47808.8	176778	166816	190537	25219	36259	34373.9	176523	178384	139536	170447	125714	161551	40935.5	37043.4	39289.2	185887	182114	176593	129127	150004	166291	32959.2	25728	38112.3	168050	168964	178617	155580
1509	57.9751	8.04475	0.783377	13257.5	13192.1	11608.8	7287.69	7603.38	38230	49068	71331.3	0	22239.5	42790.9	24395.6	47270.8	46662.2	53148.2	49463.6	0	0	8908.48	9950	10830.8	26126.2	22567.3	25856.7	143946	140654	157698	29642	32318.1	30940	104708	105156	92413.4	148173	161359	149590	8707.95	7956.62	8211.66	23325	22804.1	15843	107467	102562	108065	141986	139792	136727	152172	138722	158003	25583	26248.6	31462.2	7129.03	8414.32	9316.47	21294.6	21982.9	25236.9	156670	137617	147462	6914.08	8849.41	8804.83	20976.2	21889.3	22065.7	143821	131939	149278	0	10441	8629.01	23021.9	22409.4	18094.2	153935	143036	134433	27083.8	28559.9	27456.5	105792	113161	99411	151721	148589	142045	25896.4	28840.3	24138.2	106538	100521	105891	142393	159660	145862	25353.6	20624.2	23831.8	101131	106882	107720	156231	144152	142130	9052.04	6690.5	7711.1	22371.5	21717	24623.2	144644	141886	155597	9274.48	11969.9	8255.35	22152.2	18962.3	15204.1	145995	152886	137719	10559.1	7654.36	8623.93	22672.4	29798.1	27124.8	139883	150015	138956	26549.7	28925	26700.9	36421	34667	33224.5	41727.7	41055.7	52286.1	122784	100990	105317	98641.1	92588.3	88101.2	112341	105237	113999	161428	159921	167129	152455	139316	141156	164954	175047	173923	7525.41	7392.16	9385.38	22007.8	19064.5	20165	156614	124177	145662	11025	8299.72	9249.84	23517.7	22610	18652.1	144741	143775	151127	9441.66	6441.06	7636.3	26607.2	23775.1	27797.7	147052	149709	155545	27821	33313.5	27093.1	102082	101578	90944.2	147987	141009	140476	47774.1	38960.4	48672.8	101021	104153	98140.9	194268	166953	195944	55122.2	41484.1	44097.6	119068	121807	123823	184926	174968	192938	8050.91	6848.37	9530.26	30987.2	28366.9	30954.9	144059	140734	129687	8511.42	6981.49	8555.81	28156.8	38895.6	25285.9	127716	140262	31848.3	27194.5	33401.7	89608.5	96175.2	100915	135321	121008	130551	30829.4	33092.1	36918.1	98222.6	97574.8	128046	126004	133976	7827.13	8280.61	7584.95	29125.5	27555.2	27988.2	134922	126028	141194	6358.5	7568.26	7226.67	26944.9	30196	30848.5	140486	146597	144729	7713.68	8035.39	7615.24	25637	28492.1	23643.1	143224	152130	142172	32572.6	40525.9	30109.5	153126	151470	150866	134002	158788	32902.2	31179.6	26436.1	177430	158790	150159	148928	142331	135793	30290.5	26752.7	154735	166894	147482	138247	137384	8752.79	8705.92	9702.6	27414.9	34310.7	31283.5	138828	147461	153053	6820.22	8281.48	7184.42	29827.7	30712.9	26276.6	136755	141697	149957	7500.01	6368.37	9145.25	30741.1	31631.2	32655.1	149402	143989	149065	27586	26780	21665.2	28180.5	27692.7	26038.9	25554	24596.3	25303.4	85949.7	85434.3	91727.7	142604	127804	129619	117939	116323	106033	150305	139638	127806	139450	141818	139738	142789	142362	128696	6336.77	7490.45	0	23759.4	24109.8	29491.2	144097	146900	146929	5300.25	9375.08	7313.08	35321.9	29561.7	37662.9	140048	132061	143641	8771.1	7048.15	27397.8	28485.4	30695	145706	144706	135630	25327.5	22912.7	28356.8	157480	160487	173199	129917	123466	126518	29153.6	32169.3	25164.7	158322	155822	164326	132075	126717	113791	26360.4	29398.7	26962.6	175142	130210	120896	126086
1510	162.055	0.533904	0.811601	0	0	0	0	0	0	0	0	0	0	0	0	0	0	0	0	0	0	860.809	529.207	234.495	0	172.681	365.374	1025.16	903.714	452.334	224.694	460.614	256.12	771.539	715.458	692.106	1030.04	902.749	213.858	39843.8	34547.3	39157	292.204	139.753	830.149	432.191	944.021	509.487	1490.58	1048.13	1134.41	1943.81	1521.64	1361.11	1083.27	1482.57	884.57	51192.7	37542.1	46067.5	417.399	321.933	824.133	2991.45	2077.49	1063.98	59179.6	44161.2	69084.2	1032.53	218.483	153.71	2234.43	2032.57	2250.23	45679.1	39226.6	67313.5	475.753	919.68	758.054	1945.55	2152.8	1962.54	1663.63	860.13	1472.1	420.956	543.82	960.523	1852.65	462.548	1536.58	1167.71	2072.58	1281.82	209.942	1043.9	1097.36	1743.86	1254.2	1564.98	1483.08	364.853	873.694	200.318	281.307	804.225	1590.65	1435.84	1228.21	42421.4	42923.9	54839	529.45	994.802	879.306	1918.89	2899.58	2498.8	95932.9	50088.8	57740.3	538.899	565.105	847.978	1900.07	4403.2	7300.97	46750.7	44692.4	39217.5	1070.45	897.219	155.202	2135.65	1815.3	1821.79	1143.16	964.709	1221.92	924.632	1102.19	1437.42	926.38	1046.61	855.151	230.996	216.338	235.501	598.12	575.617	904.634	326.704	280.662	771.962	254.65	1711.22	1220.99	1392.18	2842.75	1941.1	1491.88	1743.27	2132.22	55314	42387.8	66501.1	278.089	867.276	263.315	2599.68	2506.75	1495.61	50128	44485.2	75973.2	737.754	815.298	593.699	2612.03	3636.38	1923.59	47616.5	49606.4	61138.2	1077.81	497.146	444.486	2047.88	3559.31	1684.75	805.149	861.946	1035.59	225.178	517.232	740.126	1915.07	7856.61	595.48	1048.17	1476.83	1762.78	594.118	434.783	729.067	2421.34	1912.41	1602.98	804.559	1129.23	855.648	868.283	489.997	410.604	2122.05	1615.47	1426.92	51318.3	45237.8	48200.6	968.288	815.998	634.335	2635.4	2859.65	2766.6	61757.6	50214.5	48938.2	1305.43	709.355	1843.38	1152.44	2334.99	1363.9	753.074	1504.72	1297.86	1250.29	1016.62	1912.18	1523.09	1750.71	1866.28	1529.56	1278.46	1729.09	810.421	937.972	1738.49	2054.38	66838.2	55576.4	54449.3	922.072	453.756	1086.27	1849.27	2422.83	2094.22	40305.9	35267.8	50433.3	1471.73	880.426	811.619	1685.7	1728.9	2426.61	66622.8	42444.6	30612.2	903.99	966.799	1507.6	2384.98	1141.26	2138.33	1136.2	1497.27	1344.34	1042.38	794.129	210.074	20336.3	15646.3	2385.36	3373.23	1104.48	750.634	623.13	308.024	0	1360.64	487.193	1051.82	1459.38	1128.82	0	0	0	0	46171.5	46012.2	46836.9	494.586	833.007	1329.64	2219.28	2202.8	1001.11	58313	44563.5	44381.2	741.154	978.717	1025.05	1367.14	3153.78	1118.18	28293.8	40565.9	39757.8	3483.35	620.321	826.214	2598.55	2531.78	1776.58	1735.38	935.225	1765.18	1425.43	886.022	2153.09	1715.66	1505.78	2073.35	1355.12	191.554	592.239	786.213	1351.33	923.096	1700.49	1020.28	925.875	2658.53	2099.79	2454.7	3086.72	1499.26	3286.74	5919.03	3627.04	5057.57	62018.3	49406.4	32030.2	1893.96	782.82	817.908	1683.44	1172.99	1305.13	58861.3	39488.2	34258.5	1267.24	1162.88	669.129	2756.55	2290.71	541.886	42195.6	37834.7	1395.19	1456.67	865.231	2159.79	1667.66	2264.89	1969.57	2515.22	3067.75	3824.37	3323.65	3594.12	3234.42	2825.81	3072.64	3457.56	2132.74	1728.03	9342.8	2049.88	3019.34	3226.18	4308.31	4025.25	2767.12	2424.48	2646.01	4253.82	3214.53	2999.2	3735.13
1511	268.963	4.63865	0.825065	0	148.686	0	145.839	0	0	0	0	0	0	0	0	0	175.724	157.791	0	0	134.676	107780	112071	120718	126400	125241	130490	221998	197915	170783	129576	117457	113164	132132	149615	117308	141030	144988	172374	116890	115954	131612	130467	119438	124214	148197	115531	118504	187798	184389	160310	146451	141681	132549	142294	113957	108769	114599	120405	118810	122784	117887	133227	206529	179404	192393	115004	118340	118931	97724.9	98372.4	113152	163898	181298	169944	130062	115043	104817	104542	106366	103598	168034	181839	170519	106434	81450.1	97978.2	116419	128495	112178	152712	148005	136545	105843	92445.5	91349.1	106433	118390	106628	142055	141590	106333	107848	99128.6	93632.1	110733	117749	106111	154000	148736	124645	110632	109990	99073.9	97795.3	107113	105880	184722	162290	131346	96950.1	103828	101917	113396	101266	107780	155535	156872	165682	115502	109498	123462	108768	100156	103129	156335	160515	161173	91542.2	107318	122266	90870	94449.3	107925	109947	103092	101245	101547	103540	123516	105124	97462.6	94548	107471	114760	105793	128858	137891	131247	123700	108227	126873	149504	127489	133872	112097	112625	104868	110669	92748.4	119463	155628	149254	168601	112108	101342	92223.8	105973	107980	123983	160774	148214	159971	114021	97153.8	111170	112673	99953.1	115344	146885	167848	143602	106260	109408	97403	115540	116886	120692	121566	161152	129242	96292.9	98333.3	96278.6	109649	123534	104224	148586	127911	127706	98008.5	107478	85169.2	104791	112686	119556	137938	136615	130802	116176	116355	120878	110183	108778	102622	167977	173198	165064	103994	94167	109682	98644.3	92553.6	112657	169240	169956	106850	91489.5	96636	134484	133357	136124	132955	136945	140847	101291	82682.6	95173.2	111646	124525	121191	133981	140216	119750	103521	99941.5	110179	103354	107937	141147	152828	146762	112564	95128.6	109513	102540	88974.7	114487	159789	161594	145284	90722.4	90045.9	99951.4	115147	106581	101546	163011	131389	149496	93182.6	117312	103345	156698	162324	121099	129651	134894	92500.6	93071.5	95115	162768	158867	154175	141974	123498	114467	97924.3	106970	182240	140546	108463	110548	105536	136073	116197	105108	117001	107289	103076	161942	146976	163413	110666	110635	112626	115227	118430	104595	164715	160836	148304	114851	97301.8	105809	108553	94388.9	105714	152500	173948	131075	88944.5	118307	118930	103859	111403	124234	106362	97867	104305	109631	113519	102937	164604	143154	139056	163532	149465	131263	179607	145769	147462	178268	155932	147448	168866	137371	148373	88443.5	90420.8	122258	110866	96184.2	104200	134307	137921	140411	124185	194416	162803	103762	82844.7	110812	144589	146572	147156	148503	107505	111472	116555	102162	137604	147716	168574	104422	105050	114102	165646	165539	181331	128256	116377	130353	103450	93116.6	101877	173512	160994	154620	129669	128375	138311	106407	100431	107563	113722	122259	130800	126757
1512	182.897	5.27363	0.662543	5029.83	5612.05	4797.34	7099.27	5691.84	7638.2	8265.55	4950.85	6416.67	24168.7	22304.6	3860.65	5663.12	6379.37	5498.43	5960.68	83131.4	23297	1283	3022.19	2323.52	6108.02	5598.99	5586.91	4278.28	5555.98	2665.11	5048.52	4199.36	4857.14	2830.18	3120.13	3533.71	5616.11	5095.16	5369.73	2019.3	1960.73	1678.64	5161.59	5369.27	5057.75	3494.61	2639.2	2606.55	4414.95	4075.36	3301.5	6342.58	4720.73	3728.03	4268.84	4996.84	4438.31	1875.54	1037.57	1988.01	5530.62	5018.14	4304.77	3087.57	4266.68	3532.03	1299.82	2135.18	2264.28	5202.06	4386.31	5292.2	3701.06	4031.09	3945.27	1240.45	1043.14	1529.84	4711.37	4809.4	4892.74	4175.61	3485.72	4041.16	6068.26	4183.46	4083.01	3399.1	3075.24	1914.21	5694.16	5273.7	5681.71	4096.14	4642.68	4046.79	1826.13	3751.52	2992.73	5123.57	5177.78	4911.42	4561.51	4963.22	3968.97	3260.99	3816.8	2752.22	5492.25	5032.51	4956.56	1198.44	1937.33	1731.05	4961.55	4461.76	4350.46	4484.23	2838.61	3700.39	1458.11	1361.48	2214.39	3948.38	3929.87	4439.14	2559.62	4432.4	3875.24	2006.99	1589.47	1634.05	4133.11	5464.32	2831.55	4478.48	3936.59	3524.43	3882.26	4065.03	4699.41	4853.15	4796.14	4337.25	4527.44	5115.62	5383.5	2637.19	2746.68	3113.08	2537.8	3125.19	3338.44	3001.65	3189.09	3511.06	5462.92	4970.34	5965.39	5254.08	4647.33	5913.94	5622.56	6246.51	5417.68	968.259	1300.34	1544.58	4038.83	3019.13	3825.59	4415.5	3124.3	3689.48	1645.95	1590.61	1903.46	5623.12	5321.93	4122.87	4576.99	4212.52	2445.84	1111.45	587.675	993.063	5202.74	4782.67	5250.18	3626.14	3883.83	3154.1	3891	5149.04	5480.09	2917.75	3490.24	3584.99	5277.86	4143.44	5242.7	5051.75	4391.98	3738.45	2663.16	2744.05	3512.94	5650.17	4905.85	4729.55	4464.43	5409.32	5143.98	3409.24	3106.8	1821.28	4051.09	5017.71	5199.81	2555.73	2705.24	3210.42	4324.01	4196.71	3534.6	4830.67	3908.52	3178.41	2566.3	2043.57	3388.9	4508.23	4095.84	4756.79	4732.93	5082.53	4785.1	4907.31	4901.27	2427.54	4292.74	4130.72	5858.57	3182.55	4888.43	5177.86	4560.83	5378.48	3999.29	3685.12	3930.19	5217.89	4690.05	2736.51	3448.94	2700.67	4960.65	3661.46	4270.33	5945.84	5062.75	5399.7	1784.86	3328.18	2396.75	4937.05	5301.64	4747.38	3967.86	5567.87	5252.36	1640.19	4219.1	2920.31	5179.76	4930.65	4587.31	4626.77	5085.71	5127.17	3625.47	4242.8	5237.98	3910.76	4549.65	4907.09	5293.71	5240.62	5608.31	4680.41	3739.57	5224.07	5196.09	3967.22	4935.19	5136.98	4654.53	3887.91	4815.99	4607.39	4426.38	5783.55	4666.16	5767.18	1763.73	1283.36	1073.37	3657.21	4518.05	4159.88	4710.44	3403.44	4046.36	1890.14	2678.9	2017.76	5231.27	5333.1	5291.06	3808.39	4150.28	3733.59	2603.89	2744.1	2147.12	5524.92	5604.13	5110.43	4562.06	4609.05	3555.19	4494.93	4960.66	4666.85	4857.41	5195.73	4965.31	4781.95	5721.13	4460.85	3038.06	3007.68	3266.22	6243.1	5462.07	4547	5036.81	4460.4	4481.67	5553.12	6818.81	5379.16	5882.4	4765.91	5779.79	3815.71	5164.59	3930.42	2547.57	2462.16	2106.34	4986.18	4125.46	4586.99	3156.36	5502.8	4314.06	33081.7	227325	79075.6	4570.74	4740.32	4000.42	5221.16	5397.76	4080.83	25758.8	6011.06	4989.5	5977.09	4720.18	5351.83	3767.68	5650.74	4197.21	3361.04	3358.12	5125.41	3888.34	4778.7	4296.24	4802.46	3814.23	4724.54	4874.08	5228.5	3824.22	2408.22	3900.65	3307.29	3930.66	4338.03	3658.82	4315.8	3662.59	5612.37	4827.77	4671.07	4551.81
1513	182.897	4.30344	0.576204	3317.18	3785.64	2991.29	2862.86	4408.57	6271.65	6063.04	3988.27	2784.31	11473.5	6907.98	3260.45	5161.12	2532.28	3132.66	1849.92	78424.8	12508.5	2473.29	1210.45	1523.08	3151.74	3336.15	3143.56	2483.52	2351.55	2356.99	2772.26	1969.18	2787.64	1371.09	1843.78	1927.31	1448.97	2796.74	1336.2	1594.79	1357.01	1618.56	3230.59	3141.19	1598.07	1531.14	1678.38	1727.74	3470.52	2856.24	3138.6	2180.31	2086.88	3053.84	1855.7	2079.68	1898.26	1888	1197.39	1290.5	3198.93	2697.75	2933.17	2146.61	2405.1	2226.2	718.666	1077.49	1488.93	2975.74	2294.23	3304.62	2574.19	2869.05	2400.04	1082.35	1616.72	853.179	2860.5	2490.01	2272.52	2858.56	3593.61	3091.99	0	2796.2	2966.59	2120.97	2519.17	1747.94	1758.14	2271.08	3263.88	2073.85	2637.96	2279.06	1883.52	2105.86	2569.72	1752.2	2086.08	2521.46	2354.68	2336.43	2913.28	2109.6	1671.67	1239.48	3138.53	1386.68	2085.52	1598.09	837.843	1333.08	2073.46	3107.9	3341.24	2169.69	2503.13	2302.55	1565.69	1113.59	1136.16	2499.75	2509.18	1837.68	2695.68	1985.58	2073.4	413.865	653.09	1336.65	3048.29	2020.22	3016.01	2447.36	2432.62	1979.37	3027.64	2353.76	2148.07	2665.33	2529.97	3524.61	2098.39	1839.75	2987.22	1648.81	1285.4	2009.15	1351.72	2208.59	1620.68	1763.7	1615.55	1433.4	2077.89	2049.1	1760.52	2593.2	1711.87	1574.59	2227.59	1511.82	2220.93	1354.61	648.685	1220.38	2853.95	2066.98	2008.75	1806.41	1423.3	2344.45	1082.7	1090.62	771.549	2330	2634.16	2179.47	2053.8	2897.46	2953.84	1424.68	1015.27	1346.72	2699.5	3067.59	2238.07	2465	2101.35	3035.91	2871.58	977.571	3206.76	1736.53	2125.72	1523.97	1780.54	2424.35	1486.38	2854.26	2134.59	2409.78	1681.72	1810.34	2362.12	1898.22	2550.79	3115.62	1912.48	2503.07	1807.94	1456.61	1075.51	2511.47	2861.27	1484.65	1808.73	1156.25	1418.9	780.602	2000.21	1811.04	2314.38	2175.25	3161.31	2749.32	1346.81	1226.32	1540.83	2481.42	2989.02	2265.64	1958.32	2685.78	2102.64	2393.85	1382.29	3294.75	3393.79	3035.68	1711.83	2847.36	1562.66	2545.7	2814.45	2948.23	2363.91	3563.92	3533.32	3509.4	2149.12	2113.48	1523.98	1499.34	1615.8	2394.35	3024.82	2303.7	2163.18	1405.13	980.43	914.701	1273.61	1498.4	1350.39	1669.18	2594.34	2372.26	1535.44	1095.42	1403.92	1011.58	2068.53	2444.61	2123.72	2015.04	2280.4	2040.09	2622.01	2473.96	2528.27	2082.82	3152.99	2656.12	1533.21	3031.93	2683.48	1315.28	2690.55	2897.79	3287.44	2409.28	2024.22	1765.67	2488.28	2538.66	2625	2348.38	3602.13	2477.36	3030.49	2462.67	1377.48	1156.93	1415.67	1799.01	2483.89	2291.67	2751.01	2587.24	2716.89	859.596	1168.27	1475.74	2807.75	3126.29	2310.4	2148.58	2493.19	2568.74	1773.97	1096.58	1647.04	2789.91	2372.77	2819.57	2795.07	2026.49	1774.78	2684.67	2972.5	2639.36	2373.07	3039.14	2714.72	2008.74	2508.14	3347.92	2269.87	1055.05	1237.81	4966.15	2870.81	3400.86	3305.47	3502.13	2531.42	2717.2	3114.7	1844.81	1473.03	1790.79	2233.15	2342.67	0	1895.38	823.76	1272.59	963.83	2685.77	2117.13	1573.25	2478.04	2942.98	1872.95	25153.7	222696	81913.4	2247.01	2311.66	1801.77	1453.03	2295.28	2654.57	21964.9	3422.14	2005.73	2272.74	2374.75	1320	2692.71	3250.3	2638.3	2217.78	1803.64	3516.99	3644.93	2123.82	2701.15	1431.41	2347.36	2260.19	2732.74	2578.61	3212.8	2681.43	3039.8	1507.29	2014.07	1670.87	2576.96	2297.22	2468.76	2730.92	2136.63	2196.93	2013.58
1514	182.897	5.77934	0.636193	4251.48	3594.53	4303.02	5381.34	5157.76	5442.62	6224.12	5451.58	5577.72	20797.5	21527.9	3854.65	4851.84	5590.27	5730.86	4342.78	52378.1	18548.5	1848.96	624.514	1545.48	3448.71	4743.57	3469.54	2311.85	1323.34	1484.08	1299.67	1850.9	2987.31	1257.41	1665.55	2139.65	3798.37	3016.41	3059.51	1889.31	2079.95	1553.46	4357.65	4113	2659.76	1409.86	2043.6	1787.42	1745.11	1867.42	3196.36	4195.22	3095.61	3505.08	1601.63	3813.43	2664.51	888.585	1169.06	924.578	2961.35	3748.84	3700.95	1623.29	1398.6	1907.14	987.87	604.35	2040.58	4307.37	3902.86	3728.52	1467.44	2305	1876.09	982.251	1423.37	1379.14	3670.29	2573.35	3197.51	1994.69	2480.25	1779.23	2951.47	1582.49	1251.73	1379.12	1373.79	1932.79	3027.59	2567.02	4154.83	3551.53	3326.93	2438.56	1465.98	2358.64	1920.58	3328.05	3044.8	3054.55	1822.53	1942.18	1832.22	908.447	2019.35	1341.67	2902.41	1998.98	3581.78	2263.48	902.5	1297.53	2082.19	2099.93	2379.68	1812.43	1739.95	2116.05	965.551	1755.49	1842.14	1833.72	1758.95	4346.31	2801.54	2578.23	2099.76	620.248	862.782	1196.78	2870.04	4552.57	2218.84	2181.18	1340.45	2022.25	1804.19	1419.24	2476.4	3022.36	3118.41	1910.66	4061.8	3548.49	3268.22	1298.28	1509.75	1124.13	1454.68	2050.83	2057.02	1639.97	1132.7	1719.72	3107.44	3906.06	3552.37	4254.42	2090.86	3333.97	3454.6	4041.8	4861.13	1571.8	1941.25	595.335	3597.85	2377	2890.38	2203.04	2162.48	2298.08	546.531	813.435	1333.56	3937.53	2992.46	1769.24	1754.27	2131.22	1884.37	2211.37	1409.91	447.508	4108.6	2860.39	2730.69	1307.28	1479.11	3541.84	2423.66	1757.09	2325.66	1389.78	1550.35	2183.69	4252.28	2362.06	3180.01	3942.35	2398.98	2089.25	2474.58	1363.62	1747.04	2687.97	2618.39	3292.28	2468.75	2276.73	2709.53	1803.63	1098.83	1119.57	3929.38	3010.04	3475.79	968.37	1712.33	1264.29	3270.1	3423.51	3201.27	3200.64	2925.92	1837.41	1048	1175.88	1833.43	1788.24	2146.79	1926.71	2986.73	2066.18	2865.98	1882.01	1342.23	2798.19	1929.55	2543.91	2946.08	2711.22	2571.16	2071.16	3098.49	1694.44	2409.64	3241.63	2501.83	3005.99	3004.54	605.925	1087.85	1618.88	3781.2	2266.39	1880.73	2861.64	2035.18	3668.86	1429.95	1143.91	1367.22	2052.92	2142.98	3250.51	3621.93	2954.83	3398.96	557.668	1760.54	1539.19	2355.85	1760.13	2384.52	1669.3	2773.33	2546.61	2500.3	2144.06	1984.37	2289.03	3047.66	2707.13	3081.57	3312.49	2198.65	2402.23	1799.94	1402.32	2774.36	2388.92	3656.82	3137.39	3040.58	2050.63	1504.94	1714.38	2759.34	4186.66	2554.27	4148.2	849.148	1770.78	864.623	3148.05	3364.69	1620.01	2533.02	2012.3	2247.75	1377.86	695.165	1132.31	3366.72	3607	2063.45	2156.19	1569.41	2219.3	1829.07	1595.85	1060.8	2687.18	1719.25	3215.94	3235.53	1951.24	2762.11	2396.75	4107.82	2511.16	2261.34	4687.08	2231.6	2880.69	1564.23	2121.2	1524.68	1771.28	2163.03	4818.42	3398.23	3561.61	3554.91	2346.1	2027.67	3512.81	3206.37	3341.99	2422.7	4099.56	3548.53	2650.06	2612.83	3815.66	1721.24	2728.93	1185.47	3430.71	2066.35	3396.32	1832.94	2646.82	3582.79	22684.2	106431	26780.4	3098.66	2475.31	1917.49	3658.52	1813.59	2619.39	8451.69	1858.89	3074.77	3754.17	1775.02	2403.94	4006.91	3655.55	1476.17	2583.35	2755.39	3682.64	1749.97	2552.91	2661.25	3120.59	3282.58	2749.35	2964.42	2691.78	2968.23	2776.2	3649.96	2703.48	4599.47	3022.99	1929.47	1695.21	2307.74	2321.53	2382.25	2273.85	2775.36
1515	182.897	4.00426	0.597313	2116.49	2303.16	2276.76	2328.17	2724.82	3008.01	4320.62	3405.59	3494.6	8918.75	4994.58	3175.01	4302.94	1255.07	1807.51	1580.62	42670.6	8202.29	2289.7	3121.14	2390.16	2501.29	1906.89	1606.78	2857.14	2752.89	2030.03	1860.45	2006.39	1437.97	0	1787.15	1460.49	1357.29	1846.63	2138.85	2564.47	1538.56	1595.13	2390.07	2686.2	3413.17	1814.54	2191	1333.23	2090.92	1609.79	2421.34	2008.72	2044.28	1906.72	1796.2	2131.41	2110.21	1362.33	1284.58	1532.33	2991.38	2371.2	1653.64	1811.97	2538.2	1358.69	1615.04	1389.48	1922.12	2036.41	1980.11	2549.03	2066.55	1231.68	2818.21	1641.25	1274.57	2143.1	1987.5	2685.92	2882.58	1782.5	2392.81	1257.27	2072.79	2450.39	2281.95	1276.99	1706.23	1508.78	1374.5	1625.99	1490.59	2350.2	1549.77	2335.91	1070.96	1753.08	1069.55	1925.26	1651.8	1866.72	1855.18	2589.23	2123	1634.4	1908.23	2376.47	1460.7	1177.5	1450.48	1500.46	1956.38	1342.3	1969.41	1690.56	2353.76	1453.22	1628.35	1287.91	1110.61	1863.6	1168.37	1859.31	1969.75	1651.33	1978.77	2661.17	2310.4	2093.7	2278.9	1252.83	2330.68	1466.4	2670.64	2277.42	2527.31	1057.7	2463.26	2505.03	1636.98	2064.11	2624.72	2479.78	2242.44	1727.39	1436.58	1458.75	1696.72	1355.18	1745.17	1434.73	1276.33	1258.91	2019.84	1359.26	1301.7	1704.1	1756.29	2069.48	1565.45	1648.55	1015.66	1860.27	949.975	1883.39	1714.65	2196.49	2623.2	1630.72	1845.77	1755.43	2430.82	1553.9	1727.4	1079.38	983.017	2633.36	2775.88	2399.84	2828.31	1655.15	1178.62	1206.83	1015.27	1234.48	1601.42	2341.64	1512.3	2835.47	1919.37	1429.43	2432.31	2468.62	1699.74	1374.12	1828.33	1689.1	2179.46	1374.55	2435.19	2169.16	1381.52	988.535	946.489	1917.63	1372.8	2399.95	1244.7	1277.35	1681.28	1386.64	1493.95	1734.18	1527.35	1021.46	1827.61	955.468	1887.31	1286.27	1499.1	1417.36	1460.79	2773.69	2066.22	1931.09	2684.45	2209.28	1654.53	1744.98	1469.37	1884.28	2411.29	2553.41	2160.28	1641.66	2479.32	1420.58	1897.52	2942.29	2387.82	2544.79	2002.62	949.392	878.47	2308.58	1937.72	2872.66	2822.65	2976.51	1701.63	1006.34	1231.11	1528.54	1270.29	1898.12	1909.17	2140.84	2151.87	1328.73	2188.78	2599.53	1515.35	1607.04	778.513	1639.67	2446.46	1708.85	1601.93	2227.37	2453.32	1883.41	1325.72	1375.96	1847.89	1572.62	2269.33	1416.3	2458.68	2408.78	1579.33	1855.47	1707.48	3373.59	2731.93	2635.52	1381.27	1862.69	2779.38	2357.05	1682.32	2357.8	1283.89	3540.25	1958.13	844.119	1252.94	1358.68	1913.2	2862.66	2230.32	1223.3	2120.8	2042.1	1699.06	1471.73	1230.49	2794.81	1763.52	1807.92	1811.28	1336.74	2702.84	1306.44	1875.18	2038.26	1149.51	3056.29	1749.14	1558.8	1865.38	1815.16	1416.6	1382.1	1396.88	1225.15	1743.38	2305.24	2105.08	1797.42	1375.59	1818.38	1815.59	1804.3	2177.72	1717.93	2253.15	2331.05	1687.69	1298.91	1041.01	2028.27	1510.16	4730.96	2870.81	3622.72	3474.59	2584.76	2616.13	2116.47	2787.64	2044.92	1478.56	1560.27	2972.97	2216.66	2116.71	1162.7	1510	1649.43	1917.81	2261.68	1926.26	2168.42	2189.66	2326.63	1093.88	35065.5	237018	85243.6	2357.1	3017.96	2218.64	2165.33	1678.79	2753.91	19827.5	3500.02	1553.25	1919.61	1569.06	563.291	2159.8	1716.2	2363.57	1581.36	1582.16	3682.29	2525.75	2336.5	895.484	1429.97	1398.69	2189.56	1460.13	1409.85	2920.76	4107.62	2585.32	1328.71	1347.04	1099.16	1382.3	1604.26	1261.19	2318.15	2682.64	831.368	1818.21
1516	182.897	4.44376	0.59732	2973.72	3331.05	3873.74	4300.2	3303.58	5110.99	5487.98	2350.04	4212.67	17578.3	9551.83	2824.4	5610.7	3235.58	2970.35	3137.57	71744.3	21139.2	1357.96	719.716	1404.98	3067.28	3057.91	3484.53	1877.85	2244.73	2317.75	2457.38	2638.03	1681.38	1267.26	1179.36	1644.4	1909.89	1792.33	2195.09	1158.64	1267.17	1154.97	2075.76	3026.11	2991.79	1136.04	1742.32	1479.6	2163.87	2531.9	2324.36	2262.45	2642.95	1832.39	2079.73	2422.95	2892.25	1387.41	731.212	0	2453.92	2519.02	3432.75	1664.48	2326.68	1578.21	1122.04	1162.62	1411.68	2473.11	2140.99	2172.09	2868.37	2109.05	2888.99	753.082	291.521	1262.87	2174.68	2952.01	2085.41	1699.75	1862.38	1958.27	2415.98	3172.64	1819.1	2158.28	1246.39	1368.9	2605.48	2286.09	1861.44	1651.58	2262.23	1960.32	1297.85	1313.83	1289.01	1819.32	2044.96	1181.44	2857.47	2669.35	2048.41	0	1490.05	2202.38	1946.54	2235.74	1799.8	472.581	564.807	535.297	0	2639.97	2014.74	2519.24	1783.26	2285.89	1047.09	1179.86	1197.66	1798.87	1986.6	2704.84	2865.63	3140.83	1198.74	426.375	870.099	1010.2	1719.08	1781.16	2583.52	1998.42	1726.91	2551.7	2006.46	2044.81	2356.32	2731.47	1619.87	1885.38	2117.66	2418.47	1997.38	1157.57	0	1927.11	1803.98	1133.27	1242.92	1261.49	1795.7	1089.5	2535.34	2188.35	1692.51	1835.25	2243.81	1665.83	1288.15	1452.03	1142.86	1107.01	2010.38	590.907	2578.12	1992.98	2114.18	2482.87	2832.94	2542.05	720.864	1197.23	530.893	1772.54	1686.36	2159.35	2119.56	2408.13	1591.19	568.482	814.626	446.761	2539.26	1612.35	1715.49	1982.29	1787.33	1699.98	1694.8	1099.16	1449.98	1077.95	999.739	1689.52	3223.86	578.161	1415.39	1303.73	1216.87	2062.4	948.139	1408.87	1541.24	1080.24	2383.85	1285.27	2180.09	443.187	1128.71	244.858	387.041	462.212	2479.56	930.242	936.084	924.529	1680.61	361.108	2114.25	2710.56	2154.55	1843.6	820.282	2043.95	726.642	415.088	1039.79	0	1954.56	1665.22	1451.44	1817.46	1909.26	2223.36	1934.18	3283.02	2126.71	1675.34	1639.89	1708.58	1821.04	1430.79	2611.55	2629.54	2921.06	1918.33	1566.1	0	2481.75	963.462	294.223	1364.58	1964.3	0	1750.61	1920.09	1586.15	1779.55	627.649	1326.84	410.295	1904.12	2611.63	2309.84	1716.1	2259.37	1598.17	0	1155.64	1236.49	1788.6	2884.22	1928.88	1712.02	2370.36	2043.99	1868.29	2293	1645.57	3003.92	1393.77	1607.13	1907.59	2076.57	2292.36	1489.34	1615.12	3097.27	1513.53	2786.93	1662.7	2356.73	0	2093.15	2180.56	2553.84	2714.33	1927.13	2173.67	0	1262.81	1348.8	2167.37	2725.81	2328.51	2239.63	1991.32	1765.1	2141.26	1623.45	701.931	1114.53	2575.31	2099.03	2220.72	2013.65	1241.5	2314.19	389.415	647.461	749.078	1943.75	2496.88	0	1907.67	1881.8	2424.92	3060.23	3031.74	2167.05	2154.57	2119.26	2165.38	2766.67	2320.28	2592.74	1512.84	1179.47	1335.24	4216.98	4837.49	3438.53	3057.4	3581.22	2616.22	2069.8	2534.8	1759.79	2191.39	2466.69	2606.63	2131.35	3132.88	2539.43	870.193	406.752	1644.54	2384.71	1970.3	3331.8	1926.82	0	1707.7	27671.2	235658	97114.7	1602.49	0	1798.75	1128.95	2250.18	1738.57	21964.9	3475.09	2525.12	2298.55	2856.13	1490.51	1644.7	1830.36	1667.07	2034.74	2258.44	2307.97	3338.11	0	1493.04	1507.77	1397.98	2340.29	2598.53	2800.9	2791.3	2446.75	2814.51	2065.25	1649.29	1370.63	2401.84	0	2671.93	2394.26	2353.12	1709.94	954.48
1517	158.846	5.54282	0.702074	4018.84	3951.74	4880.41	5088.35	4264.22	3259.4	3269.33	4631.65	5007.76	1036.35	2073.04	4085.37	4119.95	4709.32	4849.12	4318.89	23425	11445.3	7609.81	5559.95	5084.91	6321.07	6478.53	5837.77	4627.28	4809.02	8056.31	5171.62	4692.07	5435.7	3354.06	4736.37	5337.9	4483.73	3149.73	4175.22	5743.13	4445.31	5615.94	4573.59	5590.82	4799.92	3779.11	4449.99	2551.14	4913.35	4394.67	4986.45	4791.92	5409.7	4575.74	5602.4	4979.78	5212.73	3869.4	3584.8	4504.22	5038.83	5687.25	4791.35	4123.05	3065.11	5115.38	5355.97	4830.54	3624.35	4982.97	5008.64	4642.72	5823.96	3595.68	4651.03	5341.28	4919.64	3929.63	4102.09	4716.68	4697.5	3193.16	4055.42	4686.48	3942.89	3410.63	3833.08	4475.15	5607.45	5012.46	3617.94	5273.35	4783.5	4705.89	5056.83	5372.74	4741.62	4598.6	5184.66	3727.47	4630.95	3756.19	5610.83	4400.11	5884.79	4912.9	5068.69	4199.28	4912.96	4648.04	3816.2	4945.41	5187.4	3313.26	3662.69	4487.14	4777.79	5188.03	4046.47	3587.9	4503.05	4145.72	3810.56	5479.88	5408.39	4152.61	4191.31	3494.42	4136.46	5072.22	4250.44	4291.45	5518.17	5543.08	4355.16	4283.77	5169.78	4564.64	5390.17	3772.21	5394.89	5180.36	3633.25	3579.94	4322.33	4864.76	4535.8	6108.23	4680.53	5011.39	4138.25	4873.38	5822.25	3958.88	4150.65	4702.87	4472.62	3952.22	5117.31	3194.37	3341.07	4883.9	4722.02	4417.54	5064.98	3816.01	3386.33	5004.98	5227.62	4529.41	4378.24	4879.15	2689.09	3790.39	4638.35	3311.08	5993.51	4748.64	5769.18	4234.64	3385.42	3372.23	4698	3869.84	4119.55	4538.73	4215.24	4950.97	5434.04	4296.7	5382.74	3691.49	5061.7	4285.69	4444.78	5564.99	4711.83	5263.97	5468.61	4755.95	4219.17	5284.78	4905.6	2878.17	5053.27	3953.09	4901.07	5394.24	5873.42	4383.57	5121.44	4725.37	5051.44	4708.74	4339.64	4557.59	4571.97	4973.91	3899.31	5873.51	5129.22	4619.02	5241.39	3915.68	4332.67	5490.29	4004.35	2824.96	5019.69	5154.45	5250.27	5288.96	4683.68	5458.04	4093.86	4137.02	4664.75	5594.72	5791.68	5214.66	5858.2	5075.47	4571.06	3249.26	4137.56	4891.01	5800.91	5638.6	5560.78	4450.62	6261.37	4769.58	4608.9	3857.47	5466.96	4896.26	4569.83	4536.59	5989.42	5374.22	3877.41	3325.75	5463.28	4291.02	4618.67	6803.75	4418.52	4736.35	5001.13	3662.66	3739.89	5648.03	3369.53	5297.98	3949.04	4793.99	5068.62	4115.12	4182.77	4984.43	4375.46	4646.86	6560.85	4778.13	6417.76	5116.14	3679.27	4522.06	4289.67	4943.47	4150.51	4536.6	5118.46	3832.69	3157.23	4344.71	5037.67	4065.3	4195.67	5058.44	5136.29	5131.66	4415.04	3749.23	2999.35	2633.32	4340.82	6438.13	4986.66	5691.78	4246.23	4601.34	4215.12	6071.48	5390.29	5033.33	5030.2	4573.14	5408.41	4669.15	4228.16	4657.61	5697.17	5023.2	5672.74	4776.42	5037.16	4798.1	5199.94	4088.73	4723.06	6164.29	6211.5	5855.8	4903.41	5423.51	4783.11	6298.02	5859.9	5325.85	4793.32	5391.31	4961.69	5831.87	3857.98	4919.6	4669.48	4649.53	5164.63	7856.2	6029.49	5213.22	5227.9	5985.4	5707.4	4732.89	5498.37	4427.98	4046.03	5236.74	3940.7	5185.87	6136.77	5695.73	4295.99	4882.06	3030.05	44171	177393	41112.4	5804.18	6231.98	5314.12	4745.04	5065.05	4048.91	17447.9	7167.51	6165.06	5623.84	5182.93	4850.4	5091.58	4742.28	4977.49	4158.85	4160.23	4509.83	4807.05	4141.73	5685.71	4257.17	4821.96	4958.99	4490.39	6308.62	5052.5	6242.39	5329.92	6164.36	5655.24	5147.34	4570.55	5785.08	3479.94	4185.76	6038.05	4398.49	4008.75
1518	158.846	5.24347	0.663161	4036.78	4472.86	4228.76	4911.47	4360.5	2675.72	3789.75	4583.21	5498.03	1003.16	2121.91	4632.53	2861.42	4300.33	4028.51	5446.19	21293.4	10129.3	6646.61	4716.36	5347.65	3939.71	5499.53	4602.03	5475.95	4672.59	6039.28	4138.58	4053.64	4796.98	4723.01	4540.08	3934.27	5874.87	5089.88	4001.32	4444.5	5867.35	4250.15	4510.94	5488.22	5658.35	5046.67	3805.15	4101.43	4903.15	4340.7	3480.79	4107.72	3597.48	4565.3	4055.66	3313.25	4786.92	4363.5	3453.62	4158.77	5042.75	5367.34	5221.67	4953.81	4405.66	5631.6	4134.97	2653.79	3573.55	4743.3	3921.73	4947.35	5659.71	4973	4002.06	2872.02	4804.64	4012.73	4086.79	4303.4	4916.22	5159.85	5083.9	4899.21	4925.25	5062.14	4560.11	4252.1	4102.68	4062.72	3948.98	5000.28	4827.13	4494.19	4779.16	4831.05	5301.62	5476.8	5418.54	3575.57	3060.73	4140.59	5337.64	4066.16	5336.56	4782.43	4267.9	4218.18	4920.39	4043.72	5110.94	2853.93	5232.46	4141.1	5022.58	4152.29	5694.13	4883.85	3461.33	5141.73	4155.85	4713.48	5379.72	5279.16	4242.43	4390.97	4085.16	4052.35	4580.86	4330.85	4600.6	6194.97	4719.79	4511.87	4225.38	4773.69	4190.73	4114.09	5185.77	3867.48	4932.87	5097.18	4020.92	4711.48	5214.84	3711.5	4144.99	5100.33	4433.28	4250.77	5032.35	0	4319.98	4823.98	5202.41	4130.32	4884.23	4833.99	4709.54	4383.37	5743.77	4821.63	4997.67	4590.67	3642.51	4831.92	5099.46	3835.8	3426.67	4221.54	4022.51	4390.38	6028.13	3845.89	3391.34	4069.53	4513.58	4469.39	5071.17	4455.58	3913.81	4969.6	4770.08	4462.48	4977.18	4885.34	4523.5	4697.57	5611.57	4943.67	4981.02	5234.81	5367.05	4423.92	4931.49	3951.24	3950.74	5024.21	3712.45	4947.92	4232.84	5444.17	4309.47	4918.24	4669.71	4908.63	3882.15	4436.32	4012.15	4984.78	4965.84	4702.21	5930.93	4522.85	4662.82	5847.31	4586.99	3278.05	4942.51	6544.5	4839.86	6948.76	4946.55	5085.83	5721.77	4616.9	4872.28	4055.01	4082.85	5074.36	4717.88	5010.45	4876.37	5454.15	4179.44	4479.29	4478.01	5322.34	4831.62	4514.11	5117.44	5609.35	4674.85	4278.35	4659.74	6007.82	5486.84	5072.22	4247.9	5963.8	6135.81	5464.17	5420.41	4382.73	5184.79	5515	4104.05	5353.62	4374.41	4990.78	4823.87	3913.11	4838.78	5927.25	4618.67	3957.15	4837.75	4311.34	4718.84	4807.44	4936.34	4272.76	4625.81	5611.42	5073.68	4476.92	4863.57	5417.34	5335.32	5322.09	5191.46	5198.75	4781.88	4265.83	4969.63	4251.3	3995.55	4290.83	4185.54	5443.33	4507.1	4802.67	4262.32	4343.32	4066.75	4327.2	4297.71	3956.8	4818.8	4446.15	4456.12	4061.86	4412.03	4076.97	5218.99	3445.76	4374.34	5340.99	5074.05	4326.65	4716.51	6099.01	4892.82	3204.98	3665.24	3913.12	5424.46	5872.85	4009	5094.24	4903.52	4514.2	4986.45	4819.83	4682.66	5074.95	4608.63	4547.99	5580.26	4500.18	5142.94	4748.06	5400.07	6182.77	5855.72	4397.74	6571.1	5874.93	3730.93	5280.57	4943.56	4308.56	4541.16	4043.86	4026.16	4467.92	4766.14	6150.03	5193.06	5014.16	5089.47	5532.66	4501.81	3390.36	3868.69	5241.51	4898.66	4808.94	5403.93	5332.7	3588.42	4837.41	5738.93	4447.38	3867.2	4290.56	4698.24	28830.9	124556	51240.8	5161.4	5117.99	4586.33	4430.94	4017.69	4513.43	20093.5	6601.92	0	4833.93	5317.12	4806.76	4092.64	4734.27	3807.68	4461.31	5192.95	4676.42	4496.64	5027.87	3114.86	4838.31	5054.24	5204.72	5106.32	2967.02	4881.61	4297.65	4951.26	4666.12	4182.34	4991.98	4356.3	4190.75	4021.26	3459.93	4593.98	4779.77	5374.18
1519	158.846	5.72655	0.655507	4397.7	4671.88	0	4900.92	0	0	0	0	0	1101.19	3177.48	2985.46	4325.17	0	0	5514.63	26348.3	12427.2	4018.45	3570.14	2611.16	0	0	0	5710.53	6142.11	0	3976.89	2569.17	0	0	3741.58	0	4474.22	4041.23	5742.3	0	2588.2	3820.69	4397.88	4223.81	5239.72	4316.78	3079.99	2897.61	0	4259.53	5815.76	4328.16	4742.97	5269.64	4675.76	0	3442.3	0	3381.56	0	0	5026.28	4488.17	4610.31	3812.68	4955.31	2133.53	1958.27	3273.91	4839.66	0	3955.5	4074.51	2864.72	2409.1	2662.95	0	3379.8	0	2992.03	2957.24	3087.3	0	4416.49	3107.21	0	2799.44	4946.39	3638	3982.44	4350.84	3775.68	4544.3	0	3032.47	2881.18	3080.97	2945.78	4473.14	2504.56	6133.68	5005.67	4264.01	2494.48	2679.1	4335.82	0	3358.99	3747.75	4129.8	0	4322.28	2744.58	2648.66	0	3553.66	0	2786.75	2791.05	4251.83	0	0	3394.14	4156.32	3807.75	3387.32	5020.58	2286	0	3160.58	3443.8	3371.18	3832.13	3514.09	3725.77	3486.56	4549.56	3670.16	3285.3	5040.19	0	4257.88	0	0	4025.42	3560.04	4190	4080.1	0	0	3819.07	5748.04	4442.61	0	4435.13	5226.2	3911.81	0	3184.96	2988.7	4031.26	0	0	4905.21	4181.42	3333.84	2426.89	0	0	0	3658.23	2671.35	0	3643.63	3766.91	2782.76	3188.23	3273.06	3926.57	3528.94	2880.36	4890.98	6081.23	3405.15	2564.48	2898.64	3872.06	3421.45	0	4673.91	3960.97	2927.42	3731.44	0	4175.92	4745.86	3894.85	3778.99	4436.48	5213.48	4363.71	3556.36	0	4524.19	3107.51	3754.71	0	0	3932.84	0	4157.52	5550.28	4612.97	3206.11	4546.67	2744.44	4008.72	2827.67	5693.09	3784.19	3827.23	3006.81	0	4223.97	3771.86	5956.74	0	3618.62	0	3636.78	0	3991.22	4383.77	4659.02	0	3623.79	4987.92	0	0	0	3899.41	4631.53	3789.04	0	0	0	3888.61	0	0	0	0	3917.92	5668.3	4850	2843.07	3810.95	2694.72	3641.13	0	0	3093.65	4065.31	4322.33	2830.64	3591.33	0	0	0	4989.06	0	3023	3812.79	3078.86	0	4193.99	0	3207.47	4115.12	4407.13	0	3214	4170.95	6004.31	2437.65	0	3299.55	4434.9	5310.52	3795.8	3782.8	0	4215.15	4867.76	3957.47	0	3900.48	0	5320.31	2343.32	3911.32	0	0	4185.13	3627.45	2710.13	2742.05	3170.68	4706.5	5102.99	3324.61	2458.11	4103.62	3036.75	0	2441.05	4751.86	4241.44	5181.53	4519.28	4007.18	3265.37	3441.34	5167.46	2755.56	3079.71	3235.71	4714.62	3856.54	4176.01	4826.81	3720.58	3114.82	4050.61	3543.32	4600.25	2738.78	0	0	3297.26	0	0	2964.64	4030.76	4971.4	3748.18	2777.2	4007.31	0	4771.58	5433.24	0	0	0	0	3164.94	4037.5	0	3906.41	0	5146.88	0	4053.72	0	4170.82	4470.95	5310.42	5401.71	52715.6	178366	37854.9	4703.09	5438.41	3515.86	4028.2	3847.07	4063.3	0	0	4118.98	2964.46	3683.97	0	0	0	3811.26	0	3178.63	4993.06	4235.09	2786.6	3991.32	0	0	4467.98	3772.02	0	4439.12	7638.29	3873.12	5089.39	5716.39	0	0	3525.43	2972.57	2738.25	4260.82	3480.21	4959.43
1520	158.847	5.88781	0.697254	3931.78	4063.73	0	4305.29	4798.84	2876.9	4441.24	0	4656.98	1831.96	2348.64	0	0	4868.26	0	0	0	0	7463.35	5025.11	0	0	5301.92	0	3892.1	3736.89	4036.85	0	0	0	3813.29	3836.79	4737.41	3959.51	3541.21	3993.27	4755.17	4177.86	4104.63	0	4615.2	5165.06	5573.35	3673.46	3862.06	0	2762.69	0	3031.65	0	0	0	4046.95	0	3994.08	5618.62	5155.7	0	5716.23	0	0	2048.19	4645.07	3439	0	0	0	3980.91	0	4318.59	3608.15	0	4203.07	0	2495.52	6378.21	4706.77	0	3031.19	3798.64	5004.34	0	0	0	4600.65	3484.52	3980.3	2922.01	4439.7	3267.95	0	0	0	4482.27	4382.21	3316.36	2918.48	0	0	0	0	0	3341.83	4892.09	4178.33	3655.68	4857.92	3703.56	4187.06	5930.32	0	0	0	0	3366.35	3787.44	3584.85	2501.66	0	5050.97	0	4137.71	0	4021.06	0	3692.83	0	5480.63	3188.09	0	0	0	0	3922.35	0	4175.84	0	0	0	0	0	0	0	4511.6	4413.9	4738.27	4374.96	0	3934.58	5091.66	3220.03	4456.6	3945.58	0	0	4380.65	3547.85	3587.3	0	0	3785.29	4239.5	5066.26	3949.91	4794.2	0	3941.02	0	4583.89	4065.06	3921.59	4954.76	0	2764.03	0	0	4361.51	0	4722.01	3946.73	0	4641.18	0	0	0	0	2570.28	4096.31	3619.13	0	0	0	4223.48	4433.92	4547.71	0	4695.54	3364.86	2864.39	0	0	4660.02	3914.02	4295.66	0	4046.19	4255.55	0	0	4305.22	4782.05	3080.17	3327.52	0	2898.06	2512.3	4026.3	3362.99	5075.56	0	0	0	2571.76	0	4138.52	5716.95	2964.04	6331.13	0	0	0	4879.83	2854.23	0	0	0	0	5303.51	4164.59	0	3762.52	3330.46	3518.91	0	0	4401.01	3621.33	3677.7	0	4291.66	5779.95	5043.7	6680.61	0	0	0	3711.33	3389.24	3974.61	5286.85	5241.47	3433.81	0	0	0	3121.84	2203.44	3027.08	6691.34	5315.72	0	4233.3	0	4715.05	5117.63	3841.63	0	0	0	0	3191.42	0	2878.4	0	0	0	0	0	2723.67	2614.85	2836.27	0	4215.57	3472.42	0	0	2473.45	4260.25	4088.03	0	4751.8	3731.45	3843.64	4982.83	0	0	0	5187.02	4388.75	3217.23	0	4743.77	5560.29	0	0	0	4047.99	4160.06	2607.49	5193.29	4727.22	4445.34	0	0	4300.46	2761.37	3058.68	4185.81	4983.72	0	0	0	0	0	0	0	0	4770.06	0	3441.43	4098.13	3884.51	4405.61	3254.73	4082.54	4351.62	5519.4	3228.19	3448.19	3348.32	0	5159.52	0	3737.69	4217.03	0	5471.17	0	0	4464.28	0	4008.33	4468.81	3905.86	0	171833	0	3367.23	0	0	0	4768.13	3667.03	11931.9	6609.09	0	0	0	0	4277.96	4316.68	0	0	0	3877.53	3408.75	3951.28	4639.07	4601.79	4576.42	5330.3	5253.5	0	4941.25	0	3061.38	0	0	1631.94	0	0	0	0	3774.78	5293.43	3843.53
1521	389.997	5.67309	0.852594	0	0	0	0	167.743	0	0	0	0	0	0	0	0	0	0	0	0	0	101938	92040.5	86420.7	108843	110509	105120	201940	199110	179323	125928	101241	117194	90118.9	103704	104706	159357	147717	152719	82719.5	82427.4	78116.7	107106	110820	149586	90481	85029	77185.5	179870	152382	145446	144109	133103	106986	103657	102754	107640	74597.4	63803.3	70843.2	91276.2	101185	119682	158259	153722	157394	76543	64384	58794.3	87625.5	87007.2	109322	156708	161294	121834	64654.3	60611.5	70235.2	101258	90022.5	114812	138800	136963	144438	96712.1	97972.4	95806.3	71560.5	93178.8	87712.4	137179	121430	112183	125694	79376.7	102193	99429.9	105467	78893.8	129966	121409	115770	126618	96855.7	94558.9	92742.2	79924.6	69932.7	131716	135692	125979	79203.8	62296.8	59469.1	101926	99603.2	108132	132757	128987	138294	54729.8	72399.5	63275.2	78302.3	82539.3	87223.4	127516	118560	136307	76988.1	73369.4	67861.3	94556.6	84770.6	112527	112806	113970	125901	89514.2	106391	100629	77437.2	89283.3	86889.2	66780.1	61667.9	78365.9	80893	61256.4	70599.5	62838.5	54783.7	65984.2	72647.5	54222.8	53707.4	94648.1	116786	135956	110254	106315	73510.1	69862.5	73388.3	71970.7	62371.8	65236.1	64868.2	72761.1	84766.4	95205.8	134946	131916	112482	64633.1	65608.6	61906.4	85668.2	101801	122838	98577.1	114544	115247	64440	62628.9	58390.8	104380	84124.7	122273	115263	95653.7	137835	88223.6	96236.6	89658.5	63497.5	93681.4	62663	108967	111886	109408	68645.9	66396.9	77103	79484.3	59505.6	54704.1	100559	70488.7	77287.9	85013.6	88799.9	64567.8	57859.1	59538.9	66065.8	95745	98829.5	93687.6	69105.8	69393.3	84248.2	99175.9	72649.1	110110	133269	156867	142493	68398.1	65257.2	66774.2	101010	71276.6	102016	122594	94628.9	99616.3	86144.3	95407.1	63211.7	82747.3	78030.4	118886	127820	129954	112079	121138	126466	74252.6	89100.7	75564.3	124372	96189.5	72248.4	69433.7	81097.9	104020	78536.1	98263.8	135327	136269	142675	79840.6	67705.2	63671.5	110426	87089.1	96689.3	147890	122101	141968	64214.1	63085.9	71915.4	99915.9	89872.3	118652	105027	122171	173524	100134	110740	118741	103066	70432.5	88144.2	107449	114675	72321.4	75537.9	72100.9	119506	97232.9	77546.2	108926	127772	101872	75183.8	71568.8	83270	79459	95851.6	104306	95001.9	71894.5	69005.3	69692.9	110580	91928.5	132871	94758.2	128599	140566	68597.8	71965.4	61783.3	96803.7	105702	109569	95180.6	133959	102069	79069.4	78534.9	72113.8	94027.5	100737	116724	154713	104687	138032	88394.9	88298.7	70136.5	75700	92550.7	103057	92562.8	82591.3	98977.3	75248.4	70495.7	53954.4	71649.5	65161.4	55066.2	89522.9	59133.4	67862.5	128974	124177	100112	132069	119725	116937	132662	85870.4	124928	73350.9	74369.9	87096.1	93847.2	117707	113457	126705	90370.2	126406	119163	92737.2	143746	92581.8	103026	103122	112765	132912	141176	130765	112984	81005.8	106418	91152.4	116188	133080	144625	88821.2	94916.4	91690.6	124469	126564	115730	97794	106524	115855	82756.2	78766.4	82841	118607	136936	154196	117081	121158	103460	105342	72207.9	74139.1	117259	118130	102534	114918
1522	273.002	5.38223	0.851377	0	0	0	0	0	0	0	0	0	0	0	0	0	0	0	0	0	0	227451	206705	207723	97770.4	91806.1	100856	76776.9	76295.2	67935.4	98004.7	107043	99379.5	93741.5	101039	94181.2	64602.9	60262.2	73168.4	183916	164481	169462	94541.8	83031.5	98655.9	92153.1	98277.4	102466	74557.8	77039	57792.7	56835.2	54186.8	53797.6	111382	88147.6	97977.7	185851	160294	170183	95119.7	92279.1	88088.5	76534.8	72012.1	68945.1	193459	171090	163020	80482.1	84138.6	80313.2	69285.4	64777.6	68178.1	184902	161652	159925	79233.4	73483.5	97964.7	66504.3	68752.3	59254.5	90123.4	92463.7	102390	75832	89361.2	85817.6	63415.7	64729.1	59018.6	110241	84591.2	96102.9	87500.3	77863.9	81915.9	60737.1	61844.3	59818.1	84609.5	97148.1	86395.8	92729.5	95980.5	88392.6	56819.3	58348.5	52492.9	178916	150138	171247	96453.4	86254.6	94878.4	67270.7	63909	52780.4	176343	160990	150191	81084.3	80001	83939.2	68483.4	59316.9	62120.7	162472	174511	166638	70013.4	82015.7	93015.5	60318.8	57659.1	62560.2	87141.2	82317.9	81128.5	83122.5	94422.7	95123.5	88420.2	83673.2	92224	67559.1	71878.6	82528.8	84438	83205.1	81742.2	98327.7	85453.8	82197.6	54548.7	59147.2	56128.7	56419.8	63450.6	56538.5	51514.4	58501.4	58301.5	138366	181300	164385	90103.6	80014.5	100418	55349.2	62779.8	66585.5	165190	173043	166034	78089.5	82270.3	90990.3	66102.3	53809.2	65662.7	171607	166195	135364	85008.6	78487	79246	68868	52398.9	66197.1	103652	93449.8	98600.2	97152.5	82034.6	74107.9	65819.8	54494.5	59135.1	101247	107757	105369	96665.4	83281.5	80950.5	64831.4	60909.3	60795.6	88870.1	111254	96621.7	91189.4	88740.6	93038.3	59847.2	56398.5	65137.4	193014	183142	189443	84214.9	68814.9	88900.9	66088.2	69631.8	63923.3	158128	152455	170106	91175.2	74403.7	87247.4	66345.7	53302	93952.7	76762.4	99898.4	84763.7	110151	112468	52997.4	64786.9	63948.9	101168	93557.5	100214	96561.4	94948	105293	61974.9	50098.5	145122	181753	177986	90586	86774.4	85698.8	55089.1	50977.5	57920.6	171939	158952	159532	94286.5	82673.9	90854.6	53312.6	54906.4	57275.7	164536	157533	185814	88432.1	88322.8	98416.3	59627.3	49644.9	68300.3	90885.3	101455	99896.4	70478.7	64945.6	62200.8	66347.4	66155.9	69804.2	83783.6	86848.7	72189.9	73050.8	63470.6	64236.2	65702.6	64258.3	77717.8	90039.9	79220.5	68649.9	55230.5	58988.1	63314.3	167610	152476	159503	78225.5	82518.3	69408	55872.5	55144.8	54688.2	143778	157131	152663	80957.8	82092.3	81714.9	54744.4	56542	50293.9	178251	159164	156037	77193.1	76316	86271.7	62056.5	51395.2	45903.4	6861.2	5194.51	7547.16	11445.6	8354.59	10973.1	9723.68	5705.28	8854.58	7417.69	7395.38	6146.48	14605.9	15603.9	14805.8	12082	12749.9	18253	2543.02	4141.28	2249.61	5528.85	5863.11	4465.77	2566.88	3307.99	3662.26	148589	127921	120620	77320.8	86515.1	77269.8	45367.5	48237.2	50439.9	113037	89649.8	123521	82836.1	87561.6	87403.2	49279.8	42264.5	54706.1	163992	175980	91157.8	91482.4	79871.4	48888.2	52552.9	59261.8	28609.4	30023.7	26711.6	25223.8	26591.3	25408.3	18463	24064.9	19656.6	88098.4	81857	88209.5	18285.2	32660.5	26840.4	17736.3	9978.88	14988.2	34763.5	30183.3	27743.7	59783.6	30020.1	28651.9	26811.5
1523	197.773	7.04155	0.850564	2544.86	3186.47	3190.13	1441.06	2224.29	1043.01	2321.57	2424.2	1755.9	0	0	1611.36	2756.02	2851.85	1917.37	4142.27	1734.1	2940.52	6475.8	7045.25	5310.1	8117.12	6910.95	3592.8	4872.78	5162.31	4612.5	7293.85	4345.33	3055.22	4199.33	7544.43	8549.1	6535.71	9609.41	3728.55	4992.7	19005.8	8203.38	3608.14	3246.78	3405.29	6016.9	8162.63	7301.86	6561.73	2007.22	6236.38	5412.7	5574.07	6403.6	6707.64	4610.63	7608.12	7526.53	2606.99	4077.09	5734.98	6294.17	3294	4357.23	7316.75	2182.83	4089.65	2435.02	6339.58	4986.05	7311.08	2633.56	6081.33	7485.94	5374.81	53850.5	6734.12	6153.24	4532.75	5098.8	3688.14	4713.43	6872.06	5426.3	7021.34	3406.36	7631.95	4380.72	7542.24	2611.02	7719.38	2877.05	9077.37	3682.59	4407.13	9160.37	5350.81	5723.21	6525.97	3466.96	7026.56	6541.77	7506.81	4554.25	5226.48	5656.19	3357.76	7737.47	8057.91	6657.87	6495.2	3721.85	2399.15	4627.57	4847.29	5343.72	4248.2	5798.19	4822.76	3767.07	6913.7	2755.2	14018.4	6667.6	4861.61	1977.18	28078.1	4429.71	8804.7	5037.23	7331.02	3229.67	7264.71	7374.04	7214.4	2343.11	4122.66	6343.19	12915.1	4019.11	5445.51	6438.66	4989.79	7515.66	4639.19	8898.95	5644.87	6795.52	3295.43	4568.09	4477.44	4291.33	4374.09	6024.32	4316.83	5294.95	4877.11	7017.23	2501.39	5914.62	3781.92	8013.24	4850.34	5597.72	6330.16	3511.2	3436.01	7248.17	3989.44	3858.98	1670.44	4240.99	7468.72	2875.35	2426.97	4314.34	2523.88	2968.89	3344.86	7586.65	12006.2	6286.14	7971.51	6313.75	2918	2421.06	6520.17	4397.24	7190.59	4680.75	8099.31	4670.63	4904.4	24113.7	7146.46	4637.28	6592.56	7590.48	5262.49	5351.68	6967.39	6098.8	4516.4	5754.11	4757.67	25220.2	6581.36	6522.04	6584.33	8210.65	8075.55	3892.84	9358.58	8592.78	6531.02	4092.87	5510.03	39695.5	7971.52	4919.72	5850.17	3221.12	6383.98	5436.76	4568.46	2578.44	6279.47	5634.93	5259.23	1957.26	3470.36	2932.14	16323.3	6409.2	6858.98	4795.26	6229.59	7766.02	5422.34	8063.38	6157.6	5933.52	7931.55	6036.53	5737.26	6566.13	3600.68	35197.7	4708.15	6878.25	7332.47	5388.94	7643.15	3713.4	5533.1	3125.72	5033.62	6444.92	3444.74	7094.01	9761.95	28063.6	5354.85	2309.8	4206.62	5667.17	6590.62	5535.78	7280.68	8706.09	6815.7	5282.35	36080.1	6237.68	19948.6	4863.93	6684.53	5599.73	5103.56	6298.77	2475.22	7671.31	2794.16	4441.82	6929.26	4645.89	5954.32	6697.35	3460.14	4642.5	3064.22	4602.72	8033.59	4499.62	3952.89	4024.34	5219.96	6429.34	7372.42	5298.04	6466.62	4166.12	9702.64	7209.16	3893.67	4723.55	14540.6	6723.25	7217.34	5807.44	6076.28	6703.05	2876.14	4089.8	3278.14	3599.76	7666.97	6144.98	7377.83	4760.8	5483.89	3907.93	3628.78	3951.31	4485.78	5025.86	3642.26	3830.67	2784.7	12285.2	4113.28	6287.39	3367.34	6518.35	5705.24	7342.28	10690.3	6694.28	9211.36	8448.41	5411.04	5513.32	3787.09	6770.38	4899.5	3908.93	5208.84	8657.68	5576.92	7255.36	7030.41	6123.79	7833.35	6549.73	2252.75	6975.22	10071.3	5497.27	5938.51	38840.1	3090.85	8953.64	14226.3	5742.59	10780.1	4677.06	4097.58	660.999	3814.81	1083.2	4864.11	5374.61	6132.35	23934.8	5262.6	14539.5	3623.18	3869.31	6465.97	7433.62	5924.2	19868	5091.58	8241.41	7826.26	6253.83	5454.97	7251.56	7791.58	4309.46	3962.97	6308.05	2555.71	4065.88	6239.08	6129.36	6937.9	5981.15	5688.41	3754.29	3463.71	5588.82	7048.56	5567.07	7148.97	5707.65	2992.5	4893.43	6053.19
1524	197.773	7.562	0.840104	1951.61	1897.04	1141.44	1329.78	1305.95	689.984	1197.74	1206.34	1286.77	4928.14	2406.19	2089.46	681.406	701.624	1172.73	1268.23	746.938	954.421	4710.27	2643.16	2690.8	1498.03	1589.99	3346.91	1411.21	953.597	1226.08	2580.28	2396.31	1097.84	2368.41	2362.3	2293.27	541.144	640.507	1873.05	2137.31	1070.97	3881.91	1433.58	2709.7	2719.05	11370.4	1185.83	2296.91	598.322	855.77	710.427	531.153	1718.4	1321	1112.82	1337.96	2375.14	1123.53	2722.46	4438.82	1439.36	1794.22	2573.24	1166.15	608.739	644.64	3644.99	3871.55	2865.23	543.658	2770.14	1877.41	1317.02	1437.65	1282.21	1042.27	3424.59	3061.4	1553.93	2123.75	3462.71	580.19	759.955	1119.59	2087.92	3519.99	1551.22	743.032	2225.94	2429.62	1305.01	1187.5	1770.83	2014.43	1864.33	2637.22	2307.52	1813.8	2101.68	1821.41	1120.54	974.238	2669.89	1689.94	1565.72	2014.5	1139.23	1397.56	1919.09	1343.61	1559.67	2757.07	2018.73	4346.76	1667.2	1758.07	1550.19	1194.3	736.092	1296.57	3137.87	3431.84	3709.93	1580.02	1729.51	3351.34	1795.96	736.102	1242.28	2954.84	1834.26	2291.27	3292.71	1454.82	3220.49	470.096	1873.61	1950.72	846.877	1967.7	1839.71	2598.61	1314.3	1856.92	3045.49	1431.41	1931.65	1431.23	2315.85	2703.43	1398.91	1421.17	2158.8	2805.72	823.05	2971.96	1682.84	643.527	627.66	714.402	1103.85	2347.44	1154.99	2737.55	1364.23	3038.24	3422.77	2377.89	2273.75	2685.76	2521.15	1250.52	1286.82	600.215	3540.99	2254.77	2923.83	2712.74	1359.43	1663.02	1718.85	1043.16	788.583	1947.75	2524.29	3353.7	1992.41	2910.1	2084.16	1518.88	1162.55	791.101	3173.61	2649.07	2548.84	1965.9	2586.93	1234.33	1187.44	1699.89	776.894	2472.72	3138.75	2490.16	2543.45	1925.51	2066.46	1596.29	1366.46	778.822	4153.49	10522	1846.27	878.927	1732.55	2480.1	689.573	1039.72	1263.84	3196.84	2313.4	2905.48	2013.79	2371.11	1914.03	1162.47	752.699	580.472	1595.46	2276.93	2214.89	1991.25	2083.63	3169.72	1157.52	634.792	2204.79	1631.55	2779.96	2530.43	1630.11	2033.63	1302.23	1189.62	629.234	1538.57	1989.16	2187.16	2266.52	2158.07	3465.17	1730.4	1569.1	3887.9	3235.54	3583.92	2370.13	1246.97	2233.34	1358.5	1595	1055.82	2122.11	2067.3	13804.7	2724.9	1096.15	2757.95	1654.76	1256.82	941.831	1437.83	2641.6	2415.1	1611.87	2219.86	1808.7	871.018	618.771	1284.09	1577.7	3683.91	2274.68	3238.78	586.802	1615.04	1189.34	517.083	2491.73	1784.65	2145.52	758.564	1211.44	1254.71	532.741	1708.64	708.026	2201.18	1491.63	1246.36	2112.87	1748.86	569.079	542.827	2123.24	1603.8	2215.97	3450.46	2351.49	2999.87	1693.22	2548.65	732.069	1823.44	999.21	3919.06	3489.51	2755.45	1931.94	1730.38	733.582	658.786	2842.28	2529.86	1916.86	1636.19	2630.24	1938.54	1137.05	1889.71	1427.73	1912.04	1681.69	2127.84	976.614	2722.74	2562.1	3766.05	2392.74	1163.2	678.138	2092.42	1538.4	1492.98	2495.94	998.118	1831.53	9837.71	1768.24	751.649	19025.1	1332.75	1802.08	1078.03	785.386	1772.69	1354.24	1963.71	1968.01	2811.95	8891.35	3122.16	2161.44	1907.98	1729.39	934.615	864.244	657.79	1189.57	2374.41	2464.14	2309.6	3012.81	730.651	1238.52	1133.93	2240.4	2194.76	2725.95	2745.21	2653.7	742.329	1140.72	540.768	1647.61	1652.17	1924.74	1600.21	1898.72	780.532	1450.38	1242.04	390.704	1570.55	3336.35	2278.2	1140.74	837.749	1791.54	1142.91	552.051	1095.67	2804.72	1618.93	2484.23	1250.09	1260.76	1644.67	1244.45
1525	203.844	11.5031	0.785232	433.06	170.475	334.122	881.036	712.965	11520	13108.1	2476.11	2025.32	27243.7	0	0	0	2092.44	2685.58	2281.67	0	0	0	0	2974.3	0	156.753	162.341	1412.09	1541.14	1948.54	424.06	161.265	197.057	1242.07	1130.56	1147.07	0	2604.89	2825.38	2508.75	1883.8	1440.8	220.878	0	216.954	597.171	893.592	0	1813.65	1478.97	1021.25	0	1858.3	2135.53	112.058	169.997	0	1924.68	1240.48	1294.57	269.046	0	114.565	1286.77	1626.52	1713.19	1095.96	962.666	1362.43	0	175.029	0	1684.79	1287.12	1103.42	1032.55	1281.66	781.209	0	0	109.78	1445.96	1775.53	1638.43	169.431	0	0	711.756	683.107	813.944	2062.54	2328.58	2963.15	143.75	136.65	460.863	585.217	0	778.992	2090.95	2269.52	2320.84	0	231.845	0	730.936	345.358	683.972	1723.92	2411.52	2169.82	0	0	650.079	364.551	0	0	1560.2	0	2412.71	526.201	511.775	636.852	143.928	109.232	136.948	2499.85	2009.5	2133.35	817.668	0	218.429	157.486	362.735	167.479	1610.24	0	2339.98	150.818	399.585	0	360.969	188.534	126.614	312.042	137.366	275.801	524.316	162.915	327.305	504.347	667.806	0	388.826	396.277	728.831	1928.64	2456.13	2722.73	2876.18	3001.34	2493.7	2397.09	1628.1	2310.11	868.579	0	0	0	132.713	0	1339.26	1836.81	0	510.124	773.27	1004.09	0	230.531	0	1270.32	1757.94	2756.35	790.113	885.266	0	0	0	160.723	2283.19	0	1275.72	0	0	315.891	0	652.926	553.875	2391.37	2232.76	2396.15	0	184.633	0	444.416	589.603	603.193	2320.12	2621.72	2860.27	326.516	0	0	570.357	616.861	638.239	2199.48	1846	0	219.437	347.576	576.773	0	111.262	278.477	2648.65	1841.31	1406.14	0	582.376	205.143	141.98	0	0	2492.92	1412.04	600.104	127.745	0	2005.37	1804.04	1771.43	2889.11	2106.71	0	0	299.391	241.013	800.221	1276.59	1660.99	2750.06	2555.03	466.71	0	332.529	119.614	0	153.111	2201.92	2667.54	2551.57	0	381.547	301.975	0	364.418	167.406	2411.94	2263.28	1979.04	345.293	835.687	433.896	0	180.626	192.797	1719.3	0	2295.28	0	392.379	180.628	2284.62	2456.46	2189.43	1807.25	2785.35	178.204	0	161.567	2362.4	2175.9	2390.34	0	0	2026.64	0	0	2355.05	2108.26	0	2632.99	2255.24	0	0	584.726	0	0	175.505	2328.45	1544.77	0	538.218	571.961	203.208	170.789	0	0	2032.1	1805.02	0	613.287	595.176	153.163	149.439	129.634	0	1990.63	2228.46	2206.39	283.241	461.48	0	0	0	215.228	186.146	371.791	0	809.956	733.102	845.115	96632.1	73623.6	26420.5	10169.1	0	0	3288.16	2498	2009.03	0	2388.18	2282.01	2780.27	2358.35	1598.13	221.648	355.772	356.964	166.997	0	0	2186.83	1579.35	2324.52	0	95878.1	73754.4	140.194	0	159.399	2132.06	2433.22	0	46519.9	14936.5	145.093	169.877	188.27	2420.44	0	1828.2	238.188	333.212	0	0	1885.29	2505.87	2114.56	0	2626.7	0	500.123	411.938	0	0	2415.68	2221.14	2289.86	2232.78	310.005	0	0	2636.96	2105.52	2706.21	0
1526	296.2	0.675464	0.852743	0	0	0	0	0	0	0	0	0	0	0	0	0	0	0	0	0	145.359	0	0	0	0	0	0	0	0	0	0	0	0	0	0	0	0	0	0	0	0	0	0	0	0	0	0	0	0	0	0	0	0	0	0	0	0	0	0	0	0	0	0	0	0	0	0	0	0	0	0	0	0	0	0	0	0	0	0	0	0	0	0	3978.62	0	0	0	0	0	0	0	0	0	0	0	0	0	0	0	0	0	0	0	0	0	0	0	0	0	0	30290.6	0	0	0	0	0	0	0	0	0	0	0	0	0	0	0	0	0	0	0	0	0	0	0	0	0	0	0	0	0	0	0	0	0	0	0	0	0	0	0	0	0	0	0	0	0	0	0	0	0	0	0	0	0	0	0	0	0	0	0	0	0	0	0	0	0	0	0	148.338	0	0	0	0	0	0	0	0	0	0	0	0	0	0	0	0	0	0	0	338.301	0	0	0	0	0	0	0	0	0	0	0	0	0	0	0	0	0	0	0	0	6038.04	5182.74	5746.02	3566.05	3469.76	3628.9	9973.77	12721.4	10640.8	6060.88	8285.2	9212.25	3381.63	3123.26	3486.81	5375.61	5710.26	56104.2	54234.2	55439.2	44501	54921.1	47284	110716	147223	124076	24615.3	23051	30803.7	20929.9	23443.6	19075.2	33594	24844	0	0	0	0	0	0	342.4	0	0	0	0	0	0	0	0	0	0	0	0	0	0	0	0	0	0	0	0	0	0	0	0	0	0	0	0	0	0	0	0	0	0	0	0	0	0	0	0	0	0	0	0	127.462	0	0	0	0	0	0	0	0	0	0	0	0	0	0	0	0	0	0	0	0	0	0	0	0	0	0	0	0	0	0	0	0	0	0	0	0	0	0	0	0	0	0	0	0	0	0	0	0	0	0	0	0	0	0	0	0	0	0	0	0	0	0	0	0	0	0	0	0	0	0	0	0	0	0	0	0	0	0	0	0	0	0	0	0	0	0	0	0	0	0	0	0	0	0	0	0	0	0	0	0	0	0	0	0
1527	347.121	6.46121	0.852507	0	0	0	0	0	0	0	0	0	0	0	0	0	0	0	0	0	0	129302	137323	167461	121028	131446	121255	169593	185146	169467	141793	165142	154965	103787	135820	140519	174246	184813	178239	121181	130862	125928	128374	107656	122071	118813	114746	136366	189496	180256	140647	146946	165065	148271	172422	148385	101282	137947	134027	109262	139900	119381	146854	188476	183689	185158	139462	130007	130110	94015.4	108656	121762	151531	170493	162178	130130	99365.9	103480	116708	126308	140577	177310	185367	160491	111559	128323	129655	96601.8	131891	111730	180075	152266	160630	155619	135048	139923	114644	126033	115404	141555	156017	132330	139985	136798	126044	125876	118078	95491	171458	174470	168696	106907	98602.4	111034	127212	127118	128649	146892	133071	150906	101204	98795.1	113173	108690	117275	119879	164490	125462	145897	122878	125483	121509	111680	88406.3	141061	149429	139782	132377	115795	121233	122404	97656.6	111178	119529	96157.6	110985	109059	101700	91422.6	90853.9	100156	73346.7	95048.8	87519.3	86478.2	93331.4	126122	132465	155980	121200	133690	112091	93546	106105	92788.5	111447	102816	107941	99153.4	102047	116362	143966	133841	143572	99594.1	104986	101580	113591	107361	132165	149597	121250	143635	110022	99966.8	112395	135183	110146	135570	145531	141064	158794	137527	131707	108766	104638	107837	113657	146424	136036	125666	101070	95609.8	86033.6	108163	101172	86362	121305	88936.7	100444	108483	114313	107337	91771	79197	96136.5	125883	103226	100062	122850	126232	131938	112005	108473	113762	165103	206872	190493	107150	121385	116262	109511	80707.8	119011	143364	162242	123708	113630	134087	96404	139258	144261	155172	173208	159599	157988	124708	140564	106678	124598	143491	158325	156871	109227	113298	114841	120392	97923	117821	156399	148187	132752	105853	119410	112694	143411	104544	103218	159442	151684	157759	100771	119317	119341	106333	121075	122672	145368	114257	162666	120877	115546	149227	121955	110701	110827	149315	132842	97651.1	107414	116639	130662	134344	133637	135745	138981	139863	116206	97689.4	137290	112277	126680	126066	123015	117096	113423	120408	121796	115408	150284	163390	145391	154215	113906	100983	120518	115401	102215	129133	145886	141801	142348	127654	101718	119406	116948	113936	125720	177855	155854	135651	111454	113061	119545	108694	108780	110446	122930	120644	123390	84549.9	88209.8	86086.6	107702	111515	99230.5	133596	111853	98557.3	150158	128109	151866	141306	123640	141887	139126	114801	148753	117247	121395	123754	102944	109968	124714	141838	138834	144317	83208.2	93243.3	97179.3	128126	115960	135666	139568	117816	173755	110262	121410	127176	130572	127194	143793	136670	169350	132321	110645	117888	147274	143987	165082	141235	149338	163198	96328	116632	114210	138571	154712	164953	147887	150552	133722	131141	132369	123091	130990	160144	139150	167165
1528	211.071	3.39581	0.840528	0	0	0	0	0	282.024	0	0	0	0	0	0	0	206.399	208.87	0	176.539	0	113016	97979.4	108524	96720.7	86027	80643.1	156842	147754	119994	114769	108592	101523	94436.3	112644	95448.8	124313	128150	128742	102088	98145.6	93487.1	91354.3	78965.9	112921	104522	106709	98860.3	135121	145453	114720	111581	110864	107780	108512	99943.4	106565	94670.2	85055.3	90625.1	97475.1	90515.3	105618	124087	142110	121968	98333	98309.8	91700.6	90458.2	81553.1	100750	123398	114359	111171	90661.9	85429.9	91146.8	84652.5	81710.8	94186	118612	120456	125871	100834	98379.6	94071.1	80587.5	92984.6	100135	109606	115153	108565	101297	90706.1	86836.6	87122.4	102870	79412	110947	111575	110226	102145	112081	90864.7	89697.3	95819.4	78824.1	104236	112270	114647	94429.4	77779.9	92264.9	103199	91048.6	100997	119831	114541	115368	77138.7	100222	107281	94730	90279.7	89855.9	108141	112489	115750	102683	91230.6	101598	89286.2	96219.4	108134	108341	102412	113707	101104	92922.9	98699.1	92919.2	104581	103700	94248.9	89218.7	96655	86093.1	82379.2	91919.5	91100.4	85443.7	92916	92326.6	75625.4	93546	106725	108706	107142	115809	99288.6	97576.8	101722	103930	101051	90070	99888.9	90663.3	89454.7	78899.6	94692.1	114738	107480	127378	101241	88331.5	89689	82478.8	81457.1	97069.4	122474	105158	116170	91342.1	100631	83140.5	95869.6	83017.8	104905	139880	110910	119885	95490.8	95266	96232	108768	94093	83212.7	117143	108491	103836	100543	100570	104026	92593.9	87935.8	74849.7	112278	114611	122062	93677	101739	102663	86513.8	86148.5	85607.9	119353	113170	101118	99052.7	105540	93997.1	89920.1	85003.6	102604	114205	149012	146591	98554.3	97488	100175	97830.4	80332.7	97773.4	106039	124923	95349.2	92791.9	105524	96319.3	121679	107476	109570	123947	120832	108950	109680	105411	106768	117770	110330	120576	115729	92635.7	105041	100039	96157.3	85159.8	88760.7	121215	105838	120517	105070	95096.3	100884	103613	94342.8	95807.2	115935	116449	113678	92539	90364.5	99743	100945	88542.9	90984.4	110446	93823.1	114770	96262.4	101976	107617	116030	126797	124081	111507	109820	92938.2	96022.5	97520.5	136693	129083	105584	115734	97065.4	121240	92574.8	100576	128587	111398	108109	113897	102728	99775.3	85544.1	94763.6	97552.9	102228	108728	115046	119404	112204	96140.8	91517.2	94519.6	90205.7	99880	108091	116155	126635	115229	97150.2	101360	95191	88738.8	94107.7	106728	131155	113561	125069	92906.9	99059.3	91125.6	90201.5	89014.5	94715.8	90558.8	95507.4	104058	80409.5	76053	74580.3	84731.5	89564	87237.2	104528	90956.7	93005.8	105442	107805	116392	111846	108847	114192	114949	99546.8	120732	107284	97498.6	93594.8	89263.9	95114.9	94260.6	111630	107647	121153	83297.5	94911.6	92261.7	88018.7	92281.6	96822.5	108030	102590	126395	98455.9	110837	95526.2	100351	91745.1	110963	106116	116842	99381.9	88822.7	94814.7	113236	123465	141810	105085	117335	112323	86883.9	91237.5	83415.6	120204	128423	129997	99379.2	121862	99403.8	94212	101608	89892.8	124085	103806	95058.7	128476
1529	472.758	8.62881	0.85249	0	0	0	0	0	441.489	0	0	0	0	3792.3	0	0	341.387	326.74	498.976	475.257	223.839	0	0	0	0	0	0	243.695	0	270.575	0	0	0	0	0	0	0	0	0	0	0	0	0	0	119.867	0	0	0	0	0	0	0	0	0	0	0	0	0	0	0	0	0	0	0	0	0	0	0	0	0	0	0	0	0	232.874	0	0	0	0	0	0	0	0	0	0	0	0	0	0	0	0	243.676	0	0	0	0	0	0	0	0	0	347.843	0	0	0	0	0	0	0	0	0	0	0	0	0	0	0	0	355.339	0	0	0	0	0	0	0	0	0	0	0	0	0	0	0	0	0	296.256	0	0	0	0	0	0	0	0	0	0	189.591	0	0	283.011	0	0	228.395	0	0	570.822	503.032	0	0	0	0	0	0	0	0	0	0	0	0	0	0	516.996	0	0	0	0	0	0	0	0	0	123.079	0	0	0	0	0	0	0	0	0	0	0	0	0	0	0	0	0	0	0	0	0	0	0	0	0	0	0	0	0	0	0	0	0	0	310.859	0	0	0	0	0	0	0	285.782	0	0	0	0	0	0	0	0	133.256	0	0	0	0	0	0	0	0	0	443.141	0	0	0	0	0	0	0	0	0	0	0	0	0	0	0	0	0	0	0	0	0	0	0	0	0	0	0	0	0	0	0	0	0	0	0	0	0	0	0	0	0	203.654	0	0	0	0	0	0	0	0	0	0	0	0	0	0	313.533	0	299.295	0	0	0	0	0	0	0	0	370.432	0	0	0	0	0	0	0	0	0	0	0	0	207.526	0	0	0	0	0	0	0	0	0	0	0	0	0	0	200.017	116.93	0	0	0	0	0	0	0	0	0	252.094	0	0	493.495	0	0	0	0	0	0	0	0	0	392.779	442.868	0	194259	16043.9	5201.6	0	0	203.858	0	0	0	1559.63	220.455	0	0	0	0	0	0	0	0	0	0	0	332.761	0	301.387	0	0	0	0	0	0	0	0	0	240.76	0	0	0	0	0	0	0
1530	238.023	8.57895	0.852269	1546	986.963	1009.97	0	0	0	0	742.66	130.876	990.637	0	0	0	1509.32	686.307	603.725	114.66	0	133729	123929	142245	97314.7	107083	120895	67311.5	65954.9	62003.6	126953	106556	104690	73053	80664.9	88290.4	64719.9	67196.5	67481.8	127836	138264	130914	119229	108810	108272	80852.1	82322	83599.5	60433.6	61103	63977.4	53934.8	62334	66059	124698	104340	110445	128675	130272	133254	102821	115908	107759	59720.3	63754.3	62968.8	154224	142164	126690	87977.8	91371	105803	59836.4	56179.5	55811	142213	132102	134567	96350.3	94836	93729.5	57848	57132.1	60254.9	88829.4	97982.1	104332	73543.9	73297.9	84442.5	68242.3	61370.6	51609.2	105988	94037.6	99524.8	84450.3	86547.5	79890.5	59204.2	60314.9	57619.2	114414	110078	107632	85803.9	76708.8	75346.8	67073.8	69960.6	62995.4	156905	146290	152691	101217	98222.2	108701	59102.5	61017.6	58798.7	129078	152870	167637	97085.4	95293.4	91163	53819.7	57066	52250.7	157397	147101	139018	95393.6	116060	109383	58323.4	43584	57606.8	110472	103181	109012	100540	111057	96053.5	102824	96444.4	117393	87452.9	78615.3	80516	86473.2	80175.3	84540.5	87683	80485.4	78507	65131	65139.8	61625.9	52461.2	56138.5	65070.2	62773	61484.4	56381.9	144309	140982	138793	100603	87675.7	90181.1	52919.8	57932.7	55929.6	150029	166292	149886	97463.8	101685	95004.1	63118.1	53119.6	53070	155034	139686	140959	83407.9	91731.2	111449	61840.8	52324.3	58808.1	93457.5	102106	97851.2	92263.3	79006.6	83507.1	62086	57525.6	62757.8	121463	121293	116970	79990.6	81356.4	81895.3	68174.6	66620.3	62293.5	122636	109732	112186	90641.8	85039	87120.7	62811.8	53698.3	66393.4	153691	158493	164419	94447.4	100025	105649	62362	69406.9	76028.5	147230	165763	159080	101795	92935	77016.5	51166.7	55205.7	104037	94709.4	97152.9	60573.7	79062.1	79727.7	59235.5	69746.9	55078.9	113432	110360	110661	71713.7	75201.3	73621.6	56268.9	52875.8	158843	155754	168830	108211	92327.9	101127	60387.9	56455.7	61868.2	165519	143247	162815	116837	101872	103116	57933.3	59293.7	57525	153933	159117	150192	105111	79355.2	111880	53767.2	47546.6	58526.2	99107.2	115181	119693	52548.3	52988.2	53346.4	59384.4	59222.6	101662	98831.2	84430.9	54729.4	47046.9	53685.2	62976.6	62013.6	56633.5	89340.3	96161.2	47919.3	47689.6	56265.1	62736.7	59573	166863	156956	158182	107741	109479	115406	59536.3	55828.5	58237.9	171866	164225	147057	98364.9	114360	120267	60151.3	62954.6	55511.3	167553	150283	169539	107435	84744.6	114372	67278.1	67930.2	58340.9	122194	117968	119076	111122	117394	111867	113675	124612	113546	88066.2	81758.7	78315.3	69620.4	74530.1	72227.6	89875.7	79533.1	71511.1	66914.8	64027	64063.4	69535.6	74740.8	68557.5	67628.8	65583.2	70761.9	146834	151080	171200	91338.1	109666	117499	57196.6	54174	62858.8	48502.2	67303.4	95474.4	113442	106757	111265	59004.9	55434.3	59857.7	117910	142515	125694	97311.4	110576	56850.1	54285.5	62960.9	99941.4	88559.9	115090	50013.2	53855.6	59795	49256.6	63891.1	57323.1	98900.6	96032.5	88691.6	58177.4	51421.1	61447.7	50695.2	61362.1	60149.6	84859.7	95225.5	102958	54690.3	61143.4	55302.2	59723.6
1531	216.034	5.11301	0.766908	0	0	0	0	0	0	0	0	0	0	0	0	0	0	0	0	0	0	42428.4	50293.6	48727.2	62516.9	66358.3	61961.1	27438.7	34632.6	33446.1	70843	57779.2	59250.7	30221.5	38122.1	47751.9	33603.6	34486.7	36426.9	32811.7	30596.6	30306.8	66808.8	51278.4	77044.8	35493.9	27593.4	29758.1	29685.8	30930.5	26003.9	18578.4	21827.5	25375.8	50727.6	63301.6	55411.8	20256	15895.5	16500	37925.4	33698.3	35570.2	5748.8	3163.48	5475.35	16676.7	12603.8	11415.5	46192.9	34758.1	39475.3	9430.32	7824.85	8025.8	15976.7	15848	11545.6	25217.5	25005.2	23410.7	4576.72	2733.4	5874.77	3795.99	6107.66	4920.75	5386.4	5249.64	6508.46	2347.5	4685.57	1558	11867.6	11492.5	6642.82	5183.65	4156.4	4658.95	2436.85	1881.87	1398.13	9935.02	10214.1	10746	4521.62	2924.56	3997.11	2322.27	857.463	2051.07	25780.1	13384.1	21529.5	46495	38379.4	29361.3	28051	25588.1	22593.2	24285.5	21811.5	17397.1	42033.5	44247.4	49876.1	18709.2	18510.5	21852.6	20379.1	21880.8	19981.3	44196.5	48555	50150.9	22694.2	23787.1	23023.3	286.603	0	0	0	215.684	0	0	0	0	0	0	0	0	0	0	0	0	0	0	0	0	0	0	0	0	0	0	20258.8	21938	22359	57300.6	46711.2	55680.1	22965	20547.8	20458	21957	21445.8	18849	50101.9	51265.7	43393.2	23362.9	22890.7	27830.4	21050.3	24159.3	20167.6	48443.9	42187.5	53415.1	28819.8	20496.4	25812.8	82877.8	87726.6	95730.8	27474.3	42607.8	44282.9	9977.98	12706.7	10489.4	0	0	0	4984.23	3946.64	3132.81	0	0	0	354.308	218.476	229.026	0	0	0	0	0	184.663	25690.7	27332.5	26535.5	47619.9	41197.6	55247.5	30518.3	31707.6	30230.3	21949	27003.5	23873	51406.4	41343.5	52483.6	26936.5	26501.7	42994.6	35975.6	40926.6	19960	28273.8	21164	18513.4	22456	17024.9	59343.5	58799.5	44700.6	20777	23319.1	25406	33120.6	31617.6	17482.4	21916.2	23124.2	45423.8	50808.3	50093	21842.4	22007.2	21044.4	20374.6	20428.7	17025.3	49019.7	42713.7	47311.4	21091.9	19647.5	21058.8	22064.7	17200.2	22190.2	46950	41834.2	50345	28714.8	22527.4	30006.7	0	2200.86	4123.51	1207.61	1859.94	1489.41	963.901	1543.62	2272.23	3480.24	1419.39	1523.89	685.726	1480.89	1451.77	3170.03	1500.66	2070.58	1503.43	1268.02	1040	887.692	1271.04	647.822	18807.8	22435.1	17489.1	41304.6	48892.5	50324.3	25218.7	25703.1	15718.2	18774.6	19501.1	18495.2	46764.3	46346	52401.6	24121.6	24320	22031.6	20735.7	21420.2	21806.9	51904.2	36814.8	49780.2	20966.5	23565.4	25322.8	286.714	234.174	529.175	537.322	648.173	394.79	819.618	1647.59	1122.32	0	453.129	579.735	477.959	1811.01	788.157	858.395	935.161	538.574	240.739	509.485	0	340.154	367.16	427.133	667.718	974.208	476.429	20880	19590.8	20412.8	40121.1	33266.2	43359.9	23830.8	19210.6	17675.1	63682.1	47113	45652.3	37266.9	38767.5	42105.5	17022.1	20781.6	16448.5	130515	150466	37119.5	41438.2	47710.9	23442.1	21092.6	21878.8	485.669	1241.88	3937.03	2647.4	2702.62	2726.19	1468.48	1366.14	1765.59	1540.24	1676.5	1722.6	4213.22	4482.53	4146.2	770.772	0	609.639	527.148	380.231	522.755	38689.4	2841.37	3129.4	1909.3
1532	488.347	5.45329	0.852027	0	0	0	0	0	0	0	0	0	0	0	0	0	0	0	0	0	0	62239.2	56888.9	66247.9	67208.1	52485.4	64423.9	143808	129370	121816	91848.3	98953.6	78885	78141.4	91821.2	91425.4	125568	136002	110409	35927.1	28983.6	33526.5	48502.6	54909.2	82402.2	74779.6	68619.6	46345.2	128404	135739	105707	63457.9	80528.1	68747.8	97272.5	73525.2	71300.3	31523.4	27093.6	35382.8	63727.8	65478.1	80224.4	122025	124723	132152	35006.6	35563.1	24455.8	49731.7	44545.6	59745.7	102427	111688	99315.7	33812.2	27495.2	21944	59448	55976.9	74992.3	96450.6	103733	103891	61849.4	57185.8	58317.5	49872.1	53495.8	58726.3	86712.8	74034.6	55556.3	80582.8	54150.7	59689.2	55259.1	61428.1	54769.2	81462.6	73749.1	64432	84072.5	70764.8	70857.9	56004.2	55498	43645.1	85245	68276.3	76323.4	32841.9	22334.8	22793.5	63320.4	69365.3	70251.1	105153	98792.5	82120.9	33753.4	28702.2	31235.7	53571.7	63706.8	60939.1	89928.3	79694.6	100399	30454.3	24528.5	18551.2	49427.5	56979	69866.4	82598.8	79355.4	87497.4	55029.9	48563.2	41549.9	36755.9	47936.1	50187.8	33881	28956.1	37651.9	26908.2	30078.6	31817.8	33757.9	22378.2	35812.1	24251.6	22918.6	21650.3	51392.1	51041.9	49900.6	47128.7	45769.6	32465.7	28594.5	25748	23309	29558.5	27066.7	23447	51575.8	51410.1	62189.1	89929.3	79596.8	84135.6	34009.7	28222.7	27702.4	63854	59437.9	75615.2	81757.5	90054.2	78692	29420.7	24241.2	20707.2	59061.3	54460.4	73127.5	101112	79258.6	74897.8	55762.5	58705.3	66910.5	46153.1	48065.2	50569.6	58400.1	54995.4	56285.5	31726	31741	33031	33638.7	27604.1	31595.9	36229.3	32240.5	23628.1	29076.2	37241	32677.5	20517.5	20485.9	23228.2	32695.1	29386.4	23564.6	31683.1	34360.9	35645.7	58632.2	40460.6	53930.8	92659.9	159689	132018	28885.9	22620	17065.5	59594.2	43356.7	60455.8	95147.9	92742.6	51728	47716.2	62209.3	28674.5	53165	53895.1	69671.4	88542.5	80784.9	71593.7	74277.5	71476.5	37832.2	41100.3	59201.1	77791.1	66092.1	31203.8	35823.2	36161.1	69232.6	51024	73098.3	89233.2	84993.1	102481	35794.1	28276.1	31846.5	67412	52328.4	70604.8	93120.1	80766.6	88883.2	24046.8	31479	30617	73020.8	59035	72875.3	88455	62033.6	109708	57111.9	68489.1	55682.9	46489.9	38362.6	30356.6	55913.2	50791.2	35713.3	41705.2	42271.5	54044.9	43583.4	37020.6	64167.8	65401.5	59066	36566.2	38964.7	58664.9	43447.9	48914.1	49169.7	47838.1	31682.8	25439.7	37086.2	74213.1	60550.9	74605.1	90526.7	85548.2	73091.6	30311.7	30942.7	24323.6	61087.7	67550.8	68290	91340.5	99110	80866.4	40783.9	28448.8	27278.6	61289.2	57660.2	65629.4	124108	82501.5	91305.4	45763	45605	45645.7	46023.1	43368.7	50952.6	39129.8	49268.8	59049.9	32816.6	34351.4	24400.2	42426.4	38655.6	30493	44329.1	39811.4	32190.8	59504.4	51801.1	62556.3	65851.2	51489.4	68895	66985.4	41809.4	64651	33658.4	27473.2	29963.3	66180.1	73699.2	59032.7	80374.4	73080.7	91646.9	24330.5	25168.1	31600.1	55349.8	59767.9	57498	79349.5	80752.7	106137	27849	31177.8	75490.4	72165.7	62037.9	80864.2	72828.8	115496	50463.1	55190.4	62552.5	54948	52064.1	71658.1	56187.2	58948.4	59932.2	34099.7	33298.4	41802.8	42784.7	55076.2	65073.8	58832	62507.2	61408.3	61203.5	61468.4	44227.2	37390.3	58388.4	61796.5	67192.6
1533	327.135	6.48304	0.852754	0	0	0	0	0	0	0	0	0	0	696.149	0	0	223.826	0	213.608	0	0	187515	155256	184641	163028	153390	141951	210260	205549	182225	186552	186995	169270	142056	144980	157159	210833	212609	204530	133079	134707	121097	150761	134681	148244	135398	153291	133139	178170	189854	191101	170830	190794	153366	196527	167922	185314	152397	144948	141264	157774	146648	167628	212719	198785	204110	146113	123068	137628	128132	129910	127790	199045	189314	201431	152234	142404	138840	137090	162079	153262	195717	186598	193652	164624	150745	173472	130546	138778	140026	212019	180685	197590	176845	158266	168610	147664	147475	133563	186808	172271	167985	180151	186539	157309	125789	149532	107972	182836	198687	194773	146186	122960	137192	143776	144978	153508	179052	196726	201903	143417	140678	137013	142083	138458	153976	170533	164631	174030	127256	133008	135320	150178	146851	158441	162014	164144	166711	149391	142955	163935	123733	141128	131753	132049	119450	148517	116271	109399	120750	120427	110164	122763	113766	114116	116061	144065	163231	174921	161255	142644	134760	133259	136741	110214	133326	126310	135616	124259	123158	145889	196790	174772	163416	120089	121818	123437	134121	162593	135398	185372	158387	170035	150550	115475	133790	149685	130196	150954	192891	178689	176334	150593	161636	178684	123852	135464	131225	167921	147176	158461	137993	119181	115372	127294	96118.1	100175	142684	119199	121442	131713	138848	142247	102437	112494	110030	133472	113489	131520	139948	139756	131804	147196	151108	172500	180863	207061	199556	121525	129759	122890	159312	127571	164878	184128	153441	151763	138996	158446	123148	148512	157680	183769	191704	186640	182830	146516	175172	126630	157792	167937	167950	183171	133021	121133	132138	157875	135604	150610	172127	166966	165865	143298	125511	127087	165284	160792	144281	175008	170762	170499	124289	128780	137299	153614	149132	157861	157125	154473	167785	152660	158154	169101	124626	135373	134598	145400	155302	127626	146562	133443	141626	143086	140320	162957	136757	160938	130916	133139	140060	123576	144520	143897	152051	131660	114912	138586	158694	163694	149505	178814	183086	169387	137106	118354	137314	147103	135192	154669	181644	185962	161419	153016	134940	133322	151273	122906	158211	197617	170147	172983	129165	124218	137743	147285	147997	133272	117805	140289	133845	96889.6	91097.3	106027	123191	125513	124668	125675	127010	131629	158251	158495	149576	167534	155603	158033	156108	155056	141963	125757	125338	125864	152398	146715	166460	174101	156940	157719	85980.8	75482.6	79343.9	145632	153079	159507	154978	149469	181097	45870.9	41668.6	163371	165471	171777	165073	159368	180739	160908	160570	142233	141108	148740	172646	160223	167029	177224	128800	130538	127106	127638	137723	123278	152823	176458	145547	158262	148532	149925	62259.6	152040	148564	187246
1534	455.097	7.57507	0.844994	347.391	0	0	0	0	0	0	0	0	0	0	0	0	0	0	0	0	0	63917.1	67150.8	56648.7	56136.8	48231.6	72598.7	151418	145244	113177	76949.3	84181.5	68342.8	66624.9	73945	67845.3	150248	135551	128921	47716.9	52052.1	46754.1	64430.9	53425.3	72146.4	70768.9	75304.9	70009.9	131149	143318	109048	112062	112838	96564.3	80453.9	65537	65113.8	39658.4	36792.3	44750.6	48418.3	56050.1	71281.2	122755	126756	115069	51433.6	43659.8	38157.6	49297	45109.8	59167.6	124067	111187	106412	54834.1	46576.9	47443	55721	51193.3	65510.3	113337	93244.4	130066	58093.2	58477	67451.4	51709.2	63062.1	68690.1	129313	116207	107025	80806.7	64181	55449.6	67156.3	62016.8	59661.4	120862	109134	99412.5	81622.2	55276.3	62240.4	67527.5	61237.6	55709.2	118079	108906	127364	43017.1	43398.7	43229.3	61791.4	58020.7	64936.2	117444	116265	109914	40963.4	45812.4	46661.1	54323.8	54111.3	46389.9	105462	94072.4	82962.8	51314	47380.7	52629.1	53818.9	59220.2	64612.4	91270.9	91358.7	91154.3	57944.7	70177.2	71900.1	1122	4443.82	8157.53	68458.5	67972.2	70053.4	54140.4	59413.2	65262.9	5778.03	0	3705.68	68022.7	59369.3	68974.9	116620	113139	120303	10586.2	5683.59	2312.34	554.338	0	580.54	40980.6	44390.9	36937.6	58013.6	43929.1	57001	99217.8	86455.7	95143.7	53614.1	43053.3	40401.4	46956.2	55411.8	60291.8	101154	92875.4	89813.6	48738.4	37068.7	41411	59923.4	46451.2	56154.9	133443	98036	95343.2	30524.5	34105.7	28050	33256.4	26391.1	20019.7	63603.1	46064	33781.8	2774.02	1869.8	4269.31	14666.5	11330.3	16904.6	2081.72	4062.77	471.262	1598.7	6450.75	1741.14	0	0	1163.9	602.835	1762.27	731.217	43940.4	51060.5	58253	46776.6	48011.8	64767.6	110277	166275	150712	49413.9	54288.6	51446.4	54772.7	42599.7	68927.8	116660	122802	58493.8	52331.7	75273.2	49298.5	67534.2	77033.5	131436	139024	116224	82782.1	77585.6	73565.6	52830.8	67627.6	75463.1	123818	117683	49047.6	39876.8	48836.9	64112	44218.1	50580.9	98240.6	103775	111278	45724.8	54523.8	49822.8	64744.4	56286.5	59557.2	121929	85309.2	112384	37463.3	49455.3	54706.3	64032.6	62048.4	57910.4	111677	79023.9	122283	18143.7	17643.5	13569.4	60656.1	67339.4	54248	6595.79	8464.16	11815.5	6309.47	47253.5	70368.8	80951.6	79644.1	34458.5	32780.3	24290.7	38229.9	30222.7	63400.6	72056.4	79424.5	63159.5	62812.8	54975.7	44584	46124.9	60967.3	64827.6	58726	111376	103272	120402	37384.8	53797	46754.7	61462.2	62250.9	71139.8	109394	108997	101862	57176.4	51609	49971	59326.2	54904.6	73244.7	116869	91013.1	106440	63839.6	51579.8	67294.6	55125.4	64895.3	54834	54412.5	60531.2	65447.2	51968.2	50638.7	56337.7	74523.6	66437.4	54383.4	58788	59317.8	65308.5	115128	100350	120322	121724	112898	97419.7	129248	90977.1	115220	40258.8	46678.2	49270.3	55230.8	47474.2	58466.9	86604.2	88564.5	109838	35814.1	40503.6	39898.2	53570	49573.7	55319.8	94581.2	80590.6	132918	52348.3	48367.6	68690.7	63643.5	57830.2	104264	78822.4	129977	863.904	515.74	893.38	22514.2	34520.6	15385	4610.61	5892.3	4780.02	3532.67	6369.95	2739.13	31235.6	34740.3	21119.2	3487.56	1405.43	3552.07	546.349	512.676	677.091	95741.5	21861.7	18140.8	16248.2
1535	455.097	7.97914	0.843101	0	0	0	0	0	0	0	0	0	0	0	0	0	0	0	0	0	0	64617.9	46469.3	47532.2	50077.1	55014.3	46024.4	104031	90453.9	92709.1	60336.8	68211.2	63326.8	54120.8	75033.5	68525.5	85004.4	94231.8	107062	42019.3	52456.3	46250.7	50691.6	49820.9	61741.9	69923.6	65309	68369.4	94924.6	107858	94109.5	82327.8	99324.9	82942.8	74734	57055.3	52652.6	45044.8	44870.4	38065.5	51574.6	48661.1	60412.2	87380.8	107047	101973	54435.5	49662.8	38842.1	49076.6	43961.1	53781.8	92649.9	99584.6	80613.1	49296.8	38320.6	42842.5	45575.9	45050.1	52684.8	89794.1	88277.5	93104.5	53313.5	50407.4	56730.4	50333.8	68775.7	62844.6	96379.8	82181.3	72310.3	57881	49000.3	54690.2	56016.6	62978.7	49647.9	96615.4	86947.1	77227.4	70066.4	62176.2	53959.4	62624.4	49299	58803.1	73417.5	94914.4	94211.5	50604.3	45683.7	43730.8	54749.1	49868.8	59280.9	83244.8	91921.4	87044	41348	48626.9	49336	46307.3	41593.4	51162.2	77210.2	60370.2	62236.8	50692.5	52026.5	39646.5	54964	54386.9	69658.6	72195.1	76288.7	73651.1	59534.1	56897.8	61303.6	3224.86	6497.13	6912.3	51925.4	59568	57610.1	61741.2	52170	55413.1	3852.34	245.691	4392.82	65956.1	57559.9	56593.6	89261.4	99780.6	80532.3	7940.37	7168.6	3841.96	252.108	297.059	0	47918.7	47651.8	39043.9	47268.4	46715.7	55724.8	84075.6	76127.3	85484.7	42089.7	40350.8	36916.3	49712.5	49212.2	49510	81731.9	72697.8	77745.5	42711.5	45350.4	39378.7	54558	46530.2	59815.2	99864.6	73452.8	78368.4	25025.7	29161	25679.4	27952.4	24413.3	21104.6	40654.4	32627.8	37749.9	2891.64	1735.43	4120.01	15973.3	11288.5	13982.3	2746.98	2913.07	1430.87	3310.73	6354.93	1558.39	141.293	197.446	519.339	516.066	1760.47	568.809	53114	49730.8	55670.7	51802.7	49208.5	50716.9	93388.4	124018	102518	45597.2	51656.2	46390.2	47569.8	40344.1	42082.6	88693.2	95245.7	57534.6	50111.9	61144	55358.5	68217.2	61820.1	86315.7	106546	95734.5	57389.2	67000.6	62040.2	52730	68205.5	73754.1	104325	102015	46617.7	47336.9	50863.4	54827.8	39001	51137.1	72369.1	69803.6	83331.5	45687.8	45410.9	38057.3	52567.1	43792	51292.8	76933.9	75123.9	80309.2	44727.6	44356.3	47482.4	46624.1	54575.7	58428.2	73395.8	64207	95168.3	14061	15369.9	11555.8	48658.7	55868.7	49319	20336.3	18482.8	8307.27	4643.04	39391.9	61037.5	62354.7	70238.8	25399.6	23462	16123.9	33065.1	24963.4	51674.3	61871.8	54592.9	52589	58199.8	49272.2	42841.3	44001.2	50453.2	54561.5	51006.3	82364.6	75216	81337.3	45946.2	49446.4	38869.6	54883	55466.8	65039.7	99109.6	80953.3	88674.4	56201.1	47838.9	49829.7	50738.9	48321.9	53943.7	97460.4	77362.3	88695.6	45305.3	52754.6	58581.1	50129.9	51181.6	52371	53040.9	55937	60438.5	52537.4	53071.9	40175.8	62048.6	56020.6	55149.6	66481.6	52776.9	56310	90782.9	76422.5	84605.1	87286.5	81111.5	77828.2	88125.5	71475.5	88822.7	42407	41288.3	39544.3	47875.6	49879.1	50481.9	72841.8	70454	68894.5	42452.1	41585.3	46291.3	43795.9	47133.6	50106.2	74583.7	70116.4	98616	52840.9	49582.1	55324.9	50398.8	50476.3	73595.1	71320	98382.2	0	161.242	0	14336.3	22828.2	10289.7	2605.77	3172.6	1726.69	4633.32	4132.71	1287.64	19967.7	28016.8	13936.3	1599.07	232.016	1068.86	148.416	535.505	224.859	62454.4	19328.5	14465.8	12815.2
1536	154.867	5.67368	0.785408	69230.4	73450.5	65865.9	51397	60312.2	40078.3	0	62385.3	59765.3	0	2445.69	28268.2	37304.6	60063.6	52588.4	58756	0	17548.4	107704	108706	113393	120598	109802	121978	150929	155314	145700	149264	126166	141375	131511	125002	123344	147698	151772	146134	104152	110659	104508	82413	86939.4	82037.1	124810	126551	124431	106655	108316	114213	83156.3	95769.7	76448.5	87594.3	81118.4	74649.5	95178.9	88810.4	85563.2	92767.5	96231.6	93711.1	128966	114175	126257	65472.1	67629.4	60172.1	77481.5	84698.2	83309	118728	108394	126092	60658	65420.6	60928.8	86389.3	90455.4	78942.2	119076	110327	108998	91046.6	99761.3	85765.4	119236	122927	114577	101984	109439	101058	86625.1	84771.9	75221.9	123177	117781	109820	88381	100634	105867	95297.9	94664.5	87211.1	102790	116613	100929	103240	104989	125674	66975.7	63537.8	65648.7	70750.3	76065.6	70885.3	93994.9	106603	111722	67308.1	65060.4	64273.8	86919.6	85864	67178.4	97637.9	108021	122555	74450	65977.3	68853.6	89752.1	88904.3	90453	120912	100726	105313	44857.4	48058.4	47871.6	76635.3	96017.2	83434.2	88619	100315	99570.6	44860.6	42307.6	41046.5	65466.5	55394.7	70649.7	84308.2	75361.7	71405.3	53707.6	65184	60624.8	92617.9	83324.8	80748.8	102936	99463.5	104962	61703.2	61066	67140.2	83948.7	85705.2	78421.3	121661	117570	109406	65032.8	64311.5	63878.2	83978.5	83650.1	76527.9	113236	107313	102709	61290.1	61814	65838.5	90973.4	78030.7	94345.8	115960	107771	100544	76958.5	79867.4	68297.9	76418.4	77334.5	79211.8	100060	87072.4	95745.6	86373.9	96084.7	81567.8	81647.5	75946.1	65099.5	92115.8	89960.8	92690.4	93646.4	90622.8	91976.6	72434.7	75664.9	68091.2	104468	76412.8	108324	75807.2	76840.8	67744.8	91320.3	97973.8	90239.4	112546	115834	108145	74034.7	65310.3	67764.5	105605	83036.8	93501.5	109905	106334	123988	116444	134641	116983	117828	110428	121398	120949	133877	120280	102858	133839	110113	129281	133400	124460	117540	66876.7	64144.7	69650.8	88200.4	88787	87310.9	107304	84022.3	92670.8	67467.3	60723.4	67127.7	83831.3	85346.2	90502.5	102585	110830	104166	60412.2	65295.7	64734.3	85319.3	100947	83877.7	101056	105714	104781	66578.3	57529.3	94125.2	97219.9	99200.7	102251	49463.6	53420.6	74832.1	58893.2	110798	102236	107341	105721	53804.8	57147.3	59016.1	100632	101456	98455.5	96372.6	84795	80617.3	79555	63278.9	59586.2	67597.5	77977.1	94663.3	95739.1	101580	114744	104816	60434.8	66300.3	59097.5	107096	97782.6	74789.7	102146	110632	111625	67820.2	55666.1	55795	90688.7	105787	92785.4	109792	93676.4	116036	75603.2	80325	59646.8	78433.8	78216.2	70249.2	70698.2	79866.6	65983.4	50658.7	53694.2	49673.7	105444	110068	104803	127647	124781	111609	73177.4	69829.1	73053.1	89954.2	85581.4	86257.1	76483.7	73007.4	85059.7	64590.3	64010.6	64031.5	88139.6	96964.5	91803.7	99420	92729.8	110421	1357.23	449.453	6219.08	90376.2	89063.1	97277.5	82374.4	98084.8	78895.3	77948.8	83428.2	87957.2	82325.4	98457.8	100348	107530	98906	28243.3	22741.9	28165.2	34457	32684.9	27559.1	29032.3	26964	26841.7	64381.1	80975.1	52156.2	35592.8	45627.4	34763.1	32840.8	32780.8	27935.7	28111.3	33189.3	34121.1	100972	37446	32275	36777.3
1537	154.867	4.6699	0.687538	33056.8	0	32921.5	31808	38689.1	31403.6	32652.7	26012.3	36126.2	0	1396.3	15163.4	20982.1	32490.6	24761.9	32396.5	931.608	6520.12	49249.5	60466.8	58829.6	47378.5	49196.6	46744.8	39333.3	35124.5	38904.4	46706.3	49163	50699.2	32476.1	31795.8	28605.3	38937.7	40638.2	36213.2	71131.8	74394.4	81387.1	50502.3	47375.2	50916.9	31547.1	29143.3	34879.4	40600.4	35678.6	41483.5	37238.8	37866.6	33240.9	52001.5	48391.2	47004.1	73579.5	72694.5	70163.1	53221.8	44675.7	49598.1	47529.3	37749.8	47284.4	71290.5	67972.4	59706.6	43135.8	47866.1	45669.9	41718.9	40471.6	44133.6	55374.7	44416	48277.5	45506.6	44609.3	47622.6	41459.4	41062.9	40613.1	45084.2	47308.1	50841.2	30332.7	35276.1	29014.3	39488.5	33392.8	35211.1	40635.2	46699.5	57814.5	32446.1	32905.7	33957.4	33862.7	38698.4	40123.2	40271.7	48777	49914.3	28798	31852.2	31859.6	38365.4	33359.8	36844.8	55144.8	48160.4	40227.3	37856.6	47028.5	40982.8	33542.4	39199	39746.4	40319.3	38527.7	43410.8	45769.4	41792.4	42073.6	36417.9	45247.8	39914.3	37579.1	45349.2	49941	47139.9	47572.9	48233.9	37925.9	34863.6	39280.5	47959.8	45028.1	38942.9	52465.4	51709.4	49754.1	49356.2	53649.6	54654.8	16338.1	12152.8	22531.5	28380.5	25748.8	31083.9	35155.1	31132.4	28229.8	31377.1	29627.8	40772.5	37297.6	36766.9	30874.9	37920.6	39095.6	33874.6	45215.3	46061.3	49309.6	45904.4	51641.8	52613.2	34014	36249.3	33352.9	46569.1	44034.7	35875.3	45507.4	56045	47704.3	32533.4	43018.6	44095.7	40845.6	43311.2	50414.9	44630.6	49889	41459	35630.9	39772.5	42305.3	44543.4	37785.2	44754.2	32218.7	28156.3	38714.1	37485.3	36764.5	37035	48210.3	46223.9	48094.2	33627.3	28468.7	24021.9	33538.8	41396.1	35019.7	43454.4	46001.9	54489.1	32756.7	26789.1	33498.5	39309.9	38014.2	41041.6	47006	40150.8	42197.7	49293.5	47256.7	54355.1	40945.7	41183	42700	42589.7	32000.3	41953.9	44068.7	46455.3	44119	37732.6	34905.2	50467.6	52309.1	51837	29941.5	48361.4	40559.2	32550.8	35384.8	43467.1	46719.4	44021.8	52069.6	33309.4	43123.6	43395.2	30941	42945.5	35979.2	34526.3	36325.5	43090.6	39756.9	34574.2	42676.3	38549.9	32594.5	39770.1	25932.6	29962.4	43457.4	45722.2	39187.6	39449.5	36465.6	38761.5	36776.4	33871.3	34185.4	53029.8	53579.8	47807.8	29792.7	39716	38541.1	44099.3	41817.6	48232.7	34372.5	24891.7	29353.9	34238.8	36250.3	45091.1	45963.5	46935.8	32389.1	31914.8	33095.2	34369.1	38733.3	37515.4	45031.2	47408.5	41436.9	39570.9	34851.5	41880.7	41127.6	34832.1	38072.2	31177.3	44062.6	55308.1	43053.6	39409.9	35418.2	39420.4	31962.6	40417.3	39757.2	45060.1	41091.5	46201.2	43857.2	34644.9	35562.8	32977.6	39434.7	37024.7	40640.4	41453	52864.6	40764.5	36583.8	36637.2	51108.2	47212.8	45719.8	43141.1	47292.5	48815.4	42584.9	47706.2	49505.3	24645.1	22794.6	23514.2	28427.4	36298.1	29277.5	32962	34601	36299.8	33714.4	38563.2	39810.6	36336.8	34357.3	36471.6	36521.8	36732.8	33098.4	34570.4	33993.9	28780.1	40985.9	51974.3	48552	48046.2	37284.5	32799.4	20055.1	0	0	56161.8	50930.7	56920.6	32508.3	39019.3	35897.7	46950.9	54465.9	53682.5	48259.3	44776.2	39247.9	35439.9	38405.8	16908.8	14504	4329.98	24734.1	29050	17069.2	10232.2	5821.16	9289.65	43627.9	48370	44502.1	36755.9	27579.3	23723.4	3579.23	5541.49	6646.84	18672.4	15790.5	18321.7	41194.2	12664.3	17945.2	12185.8
1538	154.867	5.27793	0.777971	44037.9	53902.5	49568.2	41646.8	0	35497.2	32652.7	43772.1	43026.2	0	3046.99	25108.8	29532.9	35158.2	34753.6	32922.3	227.655	11701.1	51309.2	0	50488.1	34549.1	34953	31777.3	25871.7	25099.5	25572.2	35697.7	31329.6	37264.2	30600.3	31401.3	30627.5	28490.8	25783.9	26460.7	0	0	0	19050.3	27296.5	22797.6	27811.2	33380.5	33593.3	25661.4	25768.9	26549.7	0	21583.5	0	23277	29082.1	24379.5	66456.8	0	0	30580.2	26688	28430.3	31512.8	28501	26498.8	0	46142.9	0	25806	23696.8	24581.9	28451.7	29813.8	27570	40373.3	40469.5	39283.4	28962.1	26397.4	26863.6	28241	29218.5	32614.1	31816.1	25854.9	29421.3	31924.7	32558.9	30391.6	21993.3	20694.2	25758.1	28295.7	30538.3	27755.4	31467.2	32992.1	29804.9	25051.8	25600	24834.1	31926.1	31809.6	32281.8	28566.7	32206.6	28949.5	21961.8	22540.8	27150.6	31814.8	37695.2	31152.2	27060.6	25694.6	27468.1	25477.6	27851.1	27928.9	29227.5	35041.2	41018	29157.7	28243.6	28346.7	29974.4	27501	27198.8	33457.3	36317.2	0	27537.2	30205.2	26661.1	26642.5	25963.5	29337.5	16720	16747.1	16667.1	30693.6	29340	31046.5	30347.1	30172.4	28846.2	12669.9	12955.9	14891.1	15707.2	22870.7	18772.1	24212.8	24863.3	23692.9	15289.2	12911.3	15368.3	19255.3	19976.2	24145.6	23584.4	25002.1	21668.1	42594.1	35987.2	43830.5	26579.8	28918	27172.3	28836.8	30283.7	30837.4	41839.4	35744.1	35108.4	27595.8	27854	27879.9	29539.2	25287.6	26165.7	40391.5	42702	36723.4	30386.2	30021.9	26582.9	28557	31302	28444.7	26099.2	26798.7	27709	25940.4	21618.4	27544.8	0	21320.7	0	30510.5	27552.5	25402.6	25447.7	28314.8	25731.7	22469.7	21146.4	20562.1	30605.8	31962.7	29554.2	22864.4	24666.9	22872.9	22000.5	21604.2	23204.9	35651.8	38860.5	32729.3	32703.6	29690	29165.3	29046.1	28252.8	24006	33626.4	40588.9	43071.2	32657.4	34199.3	30479.3	27787.5	24381.8	35578.2	33136.7	32599.2	32689.8	35629.1	34391.7	23942.5	29759	25759.4	34934	36484.4	35575.9	36004.3	38191.2	34452.7	23722.2	24014.1	33764.6	31382	29109.7	27950.2	28942.6	27943	23775	24260.7	26337.7	36426.3	31338.4	32728	27186.1	30929.7	29961.2	24263.4	23359.1	24797.6	32650.8	33513.8	31796.2	32224.5	28943.6	26167.1	23603.7	23786.1	23549.8	26894.7	18678.3	27650.7	0	25505	25375.1	13553.5	12672.9	30593.6	18763.5	35903.6	0	27217.3	26502.8	17584.4	15410.5	15361.5	34618.6	29919.7	26429.3	19703.9	22655	19214.3	20978.8	35024	35660	33169.8	29672.9	27074.5	30346.2	45257.2	44894.1	41249.2	47645.7	32191.4	33605.7	42981.8	42199.3	41762.3	39635.5	40955.2	39067.3	0	36887.8	31652.5	29772.3	47608.2	29573.5	38227.1	42080	39118.1	108859	100975	108622	26310.8	0	45607.8	24070.5	57818.7	26715	42155.8	41171.8	0	24273.2	28627.6	48713.6	0	57347.3	52655.4	98287.4	106817	106288	19660.4	19626.5	19745.4	82077.9	75269.4	19338.6	31303.3	30708.5	31449.4	29258.1	28248.4	28473.8	25824.1	25096.5	23811.6	4969.65	558.865	620.801	31111.5	32137.4	32865.7	21339	20724.8	18583.1	25663.9	39978.8	29576.5	28361.6	31214.8	23956.2	23904.1	22947.7	8649.31	9912.2	10519	11895.3	12783.2	11654.6	9229.3	8697.63	8786.84	25094.9	28003.7	18713.1	12100.5	12598.1	12232.7	9095.79	7241.72	7061.18	10925.2	9250.52	11554.5	23383.1	8837.24	10460	6159.75
1539	154.867	4.40612	0.794515	23793.2	24233	27361.4	24537.6	25325.5	15896.6	17601.5	21321.9	19472.8	0	1130.68	10623.8	14165.4	19911.5	17780.2	14868.9	3042.19	8412.73	35795.8	36071.5	43670.2	17050.7	17820.5	16500.5	10448.5	10515.4	11470.3	17748	17221.4	18666.9	12814.8	12474.7	11125.1	10880.4	11644.2	11726.6	38612	55223.8	57046.4	14274.6	14211.8	17125.2	11974.5	9702.74	10407.6	9480.98	10654.6	10602.3	9331.52	8703.89	10997.1	17002.6	16007.2	11849.2	52548.9	30205.8	36369.2	15297.4	20310	14907.3	10523.4	10015.4	10114.5	58549.2	27865.6	59037	14655.7	13384.5	17024.4	11418.6	9104.85	9866.04	42410.6	45460.2	20471.1	15302.6	17088	18554	10623.9	10142.2	9833.07	14740.1	14044.7	17629.5	12369.2	10388.8	12370.9	8611.45	9311.35	10915.7	15674	16379.8	15315.9	12371.1	11287.1	12929.5	10300.9	9217.06	10464.1	15217.4	14694.5	15445.8	11590.5	11824.5	11797.4	11306.5	8837.7	12880.7	22261.5	23656.1	37482.6	15480.8	15009.6	15711.6	12192.2	12888.7	10024	22194	17029.3	0	15451.4	15128.3	13919.8	9525.16	9329.88	11742.5	17402.6	23525.5	0	15459.9	14553.6	17947.2	12191.5	11778.3	11158.5	18949.6	15977.9	16998.8	19892	19323.4	17419.1	20019.8	17732.7	18830.5	12846.7	9511.67	10605.6	15675.3	15203.6	14813.4	15465.5	14257	15448.5	14521.6	14634.3	12623.5	15057.3	17169.5	14542.2	50139.3	60226.3	57189.1	0	0	21891.8	16106.9	14465.2	15800	11049.4	10875.8	11897	27683.3	21476.5	24416.3	15577.6	16987.8	16388	9878.39	11233.8	12440.1	19024	40273.7	20505.1	14137.1	17841.1	16904.6	12574.3	9767.32	13292.2	31432.5	28596.4	26077.6	25660	20798.2	25467.4	32852.8	40673.2	34433.5	22663.4	24262.2	19631	21690.3	18462.7	15783.6	14159.2	15358.2	16446.2	44220.5	51930.4	55439.6	31852.3	46783	47441.1	53078.8	59525.1	68683.2	22616.6	0	19461.6	16617.8	13329.8	14990.7	11848.2	10973.2	10549.7	18523.3	18120.5	20303.6	14154.8	14601.8	14232.1	9637.83	10967.5	14793.8	15943.1	17332.1	13055.8	14553.6	14693.1	11069.8	11721.8	10524	16125.7	15495.1	16176.9	14382.8	15959.1	12730.9	11528	13348.2	18381.4	0	15809.2	12609.4	14800	13069.9	9446.52	10548	10659.2	14333.6	16828.8	0	15478.2	14339.1	15280.7	9469.31	8963.37	11442.8	16209.6	11514.1	15534.9	16651.8	16595.6	15351.2	10909.5	8614.4	8466.35	16372.3	18281.4	16088.6	10881.6	8757.73	10145.1	11171.6	10261.7	13406.5	18648.5	16076.7	10377.6	12065.7	12960.2	9135.48	9450	7806.07	14303.6	17649.5	9454.14	11927.2	8182.49	8563.29	9098.89	0	14685.3	20053.3	16204.6	17197	18206.1	9961	10390.4	11336.8	39508	16265.1	14498.8	12363.5	12833.9	13737.8	11544.1	10934.3	10562.4	34030.6	21206.4	15535.3	17582.4	15036.6	15416.9	10137.8	9907.01	9682.39	13400	14280.1	12316.3	15142.5	14452.6	13880.4	13217.1	14635.9	15140.2	9321.77	8712.52	8675.42	9908.45	10211.2	13122.3	11969.8	12052.3	11126.7	7133.84	9796.3	7390.02	9237.99	8500.23	9366.94	9393.83	8619.39	7861.76	16899.3	14549.5	11535.6	16888.4	15150.5	14854	10892.4	11982.5	8981.25	12399.8	249.671	890.394	13614.5	17228.5	16227.2	10615	11654.5	9963.05	21565.3	33986.2	15641.1	16261.5	15848	11611.4	11186.7	8881.35	6238.49	4703.69	3567.02	10314.6	10786.8	6519.35	4201.44	2204.6	2873.75	11113.8	17845.5	15635.3	13170.4	10415.2	12182.1	3655.47	2077.9	2170.41	8337.61	7572.38	7901.8	10957.9	5161.59	4444.94	4597.95
1540	231.953	8.62458	0.851671	718.858	1683.11	1435.95	0	0	515.739	132.348	3734.64	293.997	5471.91	10034.2	431.561	996.973	1007.54	5296.85	5025.41	195.998	0	8339.75	6688.47	6847.02	3579	3114.1	5254.11	48352.6	52440.5	48853.5	12110.2	10094	10568	16444.8	18678.2	18386	47178.6	43718.1	42625.2	1325.48	1184.9	1497.05	5635.05	1619.93	1564.03	25538.5	24631.4	22619.1	53577	56669.7	52509.4	50803.6	49529.2	54838.4	10939	9301.99	9877.48	962.793	1003.81	1414.55	1908.63	3024.13	2874.21	46627.8	49045.3	54958.2	1282	787.62	1317.39	3909.19	4371.39	3529.46	52775.6	51221.6	46107.4	2108.24	1005.06	986.638	6443.99	5836.42	4588.24	51869.8	48428.7	45750.5	8741.33	10062.6	10630.6	22228.7	27529.6	30560.5	55872	50365.8	44220.4	11802.7	10036.8	12796.6	31499.1	28404.6	27995.5	58369.8	47449.2	47984.1	10881.1	9810.68	11591	29029.5	31850.8	26792.6	54785.7	53656.1	42764.5	907.174	1119.74	1091.07	5000.39	6161.81	5581.97	44588	55947.8	41812.6	795.234	1411.79	2153.47	5377.27	5542.04	5201.95	48289.2	46733	53003.2	1437.48	360.045	802.054	6274.25	5939.43	5319.02	50721.1	51079.2	50192	9247.88	7292.82	8080.24	8476.73	7528.55	8338.88	7329.73	7268.11	7091.49	20560.2	24118.1	22406.8	24631.8	24311	23856.3	16945	16276.2	16443.2	42813	39561.7	45959	37704	35507.1	34563.7	9935.02	8245.04	8717.83	1125.46	785.76	1305.96	5610.44	4808.3	5650.23	54740.8	46012.1	38271.6	1529.17	1849.56	749.686	4523.65	5538.97	5869.55	52894.3	48338.8	39766.3	1116.43	607.791	1158.48	5713.49	5843.32	5682.21	48103.8	44551.8	47141.1	8541.37	8452.34	9163.78	23377.6	23866.9	19205.9	38300.9	37190.4	39283.3	1582.35	1097.09	798.773	12945.7	11802.5	13741.8	6489.8	5347.75	4561.37	897.016	1477.3	2306.99	2926.36	4085.83	5200.07	6108.59	10379.3	8694.66	879.321	1258.77	738.097	5455.33	8177.28	7114.44	51998.8	49092.6	58144.2	1417.33	835.625	1352.17	7559.83	7181.17	6990.5	54305.4	52232.3	8540.19	8519.26	11725.7	23888.8	24898.1	22902.3	36468.4	39042.1	33508.6	11984.8	14183.6	14196.2	29347.7	25858.1	30357.9	39463.8	41397.6	1286.13	888.81	1352.48	7805.38	7334.89	7652.43	49626	47499.5	48223.7	1773.09	1202.23	2887.83	7515.59	7163.83	6427.33	43750.3	47011.8	56096.7	951.63	925.039	1465.06	6141.9	8628.23	6953.59	49719.7	46597.7	58570.7	13049.7	13932.6	13111.6	40209.1	41067.2	34337.3	48583.2	54039.2	10556.9	12066.5	9878.07	46238.2	41290.8	40708.4	51531.3	53968.8	53818.3	12847.6	12315.4	38451.3	38809.8	53256	52509.6	51927.6	1181.44	1360.31	1927.84	7350.57	4718.38	5888.47	57121.9	49396.2	48377.8	1281.37	1394.26	1361.04	6619.65	7373.94	7280.57	49698.6	55262.1	47573.8	2040.47	733.35	875.653	4757.77	6128.21	6092.76	56293.5	49052.9	44327.2	8852.37	11052.1	9104.44	10726.6	10354.3	11804.4	11255.2	12263.8	12479.4	27833.8	24840.3	26031.6	48955.7	34899.9	30757.2	35406.6	30933.9	24824.6	43753.9	43589.4	49907.3	48160	59738.2	49966.3	53088.5	51110.1	53049.4	2267.34	1115.69	914.365	10637.4	10582.5	7321.24	48420.3	52869.7	54146.6	234834	163068	112456	11839.3	10560.6	9753.9	53792.2	48705.4	44508.4	69320.5	51297	10512.6	9905.5	11695.2	49432.2	47570.5	55866.7	11612.9	12769	12162	39889.8	40306.6	43678.3	43997	52376.5	47031	12891.8	10800.1	12372.6	47125.1	39365.1	46069.5	43697.1	42957.6	45843.4	10773.8	10124.6	10916.2	45780	45427.7	43398.8	50148.9
1541	345.106	7.77143	0.853013	0	0	0	0	0	0	0	0	0	0	0	0	0	0	0	0	0	0	98982.1	89956.5	85094.6	83506.3	74464	83547.4	151210	129725	116444	104111	100816	80641.8	82860.2	104379	76454.7	120733	114180	108288	80922.2	75069.6	83343.4	74522.8	71403.9	92398.2	87462.5	90499.1	92089.1	112970	135639	85409	93230.1	102257	69758.5	107205	84654.7	89897.9	80409.8	68847.8	61819.5	73529.7	76774	84533.7	115179	125362	125618	83761.9	69731.5	62848	66653.1	65224.3	82233.5	112059	115437	107943	62868.9	61453.5	63603.2	75090	68193.8	70254.2	106453	106359	113429	80613.1	70509.6	82175.1	76842.5	95858.9	93276.8	110699	102220	85810.9	94855.9	71433.4	78067.1	93066.7	91835.7	71042.4	108271	100194	87591.6	88305.7	86643.8	76521.6	80085.2	83117.1	77511	92789.2	87461.7	94439.5	78013.9	68270.1	53222	83332.5	78856.5	93202	120784	100794	107623	57717.6	69009.2	78844.9	75440.4	72944.3	78367.6	105915	102939	86427.8	72995.7	67902.5	75523.7	71150	78704.4	90571.4	111523	97456.5	97469.3	94297.6	69359	72595.5	70602.1	84417.7	87849.5	71548.1	84182.8	81331.1	92741.8	73747.2	77495.6	73569.8	84584.5	86362.9	87868.2	72778.9	87632	104884	96549.1	103605	96538.2	101713	93854.8	90763.9	107798	87447.8	69734.6	65310.7	51212.3	82731.6	75743.9	89188.3	116084	99484.4	103984	74554.6	66270.4	69141.4	77484.9	84598.2	90242.9	115237	95794.2	108829	54772.8	64578.8	50562.9	82208.2	75908.5	89858.9	138317	98914.4	101603	87404.1	79446.4	76291.4	87797.3	75962.6	78811.7	101840	87407.7	101624	88096.6	85059.5	86597.6	89382.7	84254.5	78143.5	124545	119307	110533	88042.7	101744	76887.7	96913.5	87119.4	97569.1	101907	93168.5	102566	74937.3	77177.6	63786.8	59743	72740.8	78142.8	101066	155504	141967	75489.7	71974.6	74070.3	82964.4	61839.8	84296.3	98789.2	104754	74079	63327.8	81771	73877.6	87435.1	90060.1	97219.1	116940	105805	89801.4	88331	91688.8	89712	86326.2	80830.3	112158	101688	72982.3	78883	81851.8	80229.1	81977	87904.4	106505	83192.7	102706	75311.5	79033	76332.5	89760.7	73986.1	87078.1	90867.2	95298.2	107945	67314.4	61935.2	67921.4	86598.4	70614.5	89922.1	98202	87442.6	122932	81770.8	104014	93492.3	89705	93462.6	89868.9	99934.1	105472	76950.6	83560.6	82319.4	115880	96049.7	104050	114389	123856	86986.5	81751.1	81564.4	108851	82953.8	91503.5	99514.5	120472	66398.9	73436.1	72722.4	88441.3	76121.4	99917.2	112934	111594	94948.5	66865.3	68428.2	65002.3	89775.5	80122.2	97921.3	101075	105217	86766.7	75198.5	60985.5	71423.8	82992.8	75639.7	84322.4	127049	105976	108464	81633.8	82282.8	80569.9	81217.9	79126.2	73578.8	79933.5	81721.4	89923.6	72717	62639.7	68343.3	77345.8	59533.6	70536.1	84678.5	73338.7	65610.6	94674.3	102312	102886	92898.1	88770.4	93355.5	105660	92526.4	94485.1	68441.4	65615.4	80156.6	81534.4	82662.1	76062.5	95653.5	93521.2	109744	62604.6	69307.4	68658.7	82788	72493.3	88668.4	75904.2	78221.7	102670	70489.5	76669.4	93079.8	85093	74541.1	107724	87682.8	117448	86062.2	69446.6	75204.9	82387.5	93669.8	94838.3	95904.2	106833	98609	77503.4	82638	75909.3	69938.8	92682	98704.4	82999	99977.2	88179.8	76783.3	72006.9	72486.2	77299.1	97432.4	90595.4	105744
1542	414.156	5.53348	0.85236	0	0	0	0	0	0	0	0	0	0	0	0	0	0	0	0	0	0	166836	217408	194330	121268	111233	74849.7	88993	96666	89556.9	116120	123969	119920	83319.9	106098	104433	80826.6	63271.4	77271.7	153382	169737	158258	106524	102182	113966	84346.3	86813.3	85584.8	87887.7	87994.2	84335.5	54814.4	56280.4	49162.3	90744	78026.2	76875.6	127912	101873	124036	99029.8	75569.5	84808.5	74215.9	67460.7	64852.7	145559	130943	137014	51220.2	78732.3	76201.2	70047.8	72788.2	60891.3	122944	129398	111046	67394	82525.4	78280.4	62005.4	55936.7	66123.1	67503.6	54091.6	64786.8	72251	68025.9	73007.5	42106.3	38172.9	44568.8	66800.8	54653.7	64028.7	65779.7	71629.2	63864.7	57730.2	45080.6	48248.4	55576.3	61986.3	66883.1	74884	72835.4	59627.5	38897.8	36955.9	44921.1	194782	140616	139072	105947	101656	111853	77761.7	74292.9	65457.2	142660	172585	158031	77157.3	94462.1	98100	73752.1	72773.7	71632.6	187368	135802	152598	107425	107774	108036	63262.7	73792.9	74665.7	89863.8	85083.5	69023.7	76165.6	89362.6	96131.4	71568.8	94887.4	82536.6	88093.6	78455.1	79636.9	79352.3	73026.9	76073.4	83808.9	75339.5	77545.2	54232.1	54921.8	54792.1	58490.6	57764.9	63615	60476.2	53583.9	55476.5	184533	155304	155899	104045	94513.3	103852	73311.1	69758.9	77980.6	157833	177644	157166	95250.4	101848	98794.6	67056.4	78882.5	73849.5	167785	156880	159311	103545	98555.6	113361	81345.4	61070.8	76312.6	75600.9	81575.8	67255.9	88842.8	63372	82849.8	67556.1	54226.3	58322.6	81719	90348.9	85911.8	79583.5	84519.6	63548.3	65332.8	61814.3	56108.2	96656.6	96024.3	85901	78972.2	70137.8	77817	60656.9	57791.8	55007.7	160893	164264	162994	103056	99470.6	87007.6	74114.1	86131.4	81004.6	142248	161863	134181	103435	78340.5	111101	62857.8	66908.6	81997.3	79356.1	77563.4	84876.5	99563.4	87861.2	51550.3	57210.2	56432.9	91868	90696	72907.9	96149.7	80846.2	96949.1	58544	56431.3	146561	133744	159221	108057	91262.5	92320.9	77477.6	69761.1	75738.6	143006	146922	156478	117864	99054.1	113834	74715.8	71965.2	71261.1	120584	136577	144599	109973	102933	111931	56114.6	61378.1	82838.2	88940.9	96129	86072.7	54344.8	57302.6	65095	56548.1	45347.6	78777.9	84020.5	76231	54566	56314	52038.6	60456.9	58715.2	62550	81173.1	71191.1	77833.7	61165.3	48048.4	61121.6	62749.9	175442	168868	133528	110440	109284	112440	74439.5	75132.5	71608.1	165262	160265	173112	106533	112147	101658	87005.4	84142	69550.9	162750	140209	157872	93155.3	107449	114622	80088.6	68377.8	69070	75253.4	81281	65766.8	77460.2	74250.2	67700.5	71487.6	75678.6	74249.2	70601.5	62241.2	53419.1	56264.8	64682.6	69137.9	74596.9	65301.8	77496.9	57361.4	53733	54277.7	57825.8	61729.3	54132.4	56662.8	43281.7	51723	152238	137224	154285	98255.9	112075	100116	76102.2	65961.3	73132.6	153025	98595.3	142182	107997	93080.4	102350	61909.4	66874.8	66272.8	106162	87762.7	116739	111976	103667	71659	66880.3	81944.5	70919.4	69986.5	76079.1	47174.8	44182.5	51854.3	51079.9	49232.6	55310.5	79467.9	78203.1	80373	51518	54717.4	52846.8	41800.6	46255.9	43116.6	79463.8	78350.1	68074.3	26233.7	56226.6	53130.9	55110.4
1543	243.966	5.18833	0.72131	0	0	0	0	0	0	0	0	0	0	0	0	0	0	0	0	0	0	0	0	0	0	0	0	0	0	0	0	0	0	0	0	0	0	0	0	0	0	0	0	0	8962.57	0	0	0	249.937	288.289	0	2029.43	3155.34	0	0	0	0	0	0	0	0	722.165	3859.51	0	0	0	0	0	0	0	364.583	2815.25	0	0	383.055	16091.6	18294.7	0	0	1289.2	2202.2	0	0	0	320.343	306.425	2811.67	0	0	0	598.575	939.376	984.774	0	833.657	2291.88	0	0	0	0	1254.96	0	0	0	0	0	0	0	640.277	928.264	0	0	0	0	0	1077.45	0	0	283.497	210.122	0	0	0	1530.15	2429.12	0	0	0	237.98	0	0	28488.3	1949.54	412.113	0	0	0	0	0	0	0	2018.07	12676.8	11995.4	0	0	376.181	0	0	82078.7	0	0	12338.5	0	0	0	27082.1	0	35351.8	0	1498.72	0	0	0	298.896	0	0	17768.3	0	0	4174.32	0	0	0	0	0	0	1609.96	2071.78	0	0	0	0	0	0	0	14376.1	2239.86	0	0	0	0	10933.3	3554.23	0	914.816	1980.78	4313.13	1275.02	1998.31	0	0	0	0	2188.3	2184.93	3234.77	773.352	1390.74	0	410.14	804.957	0	491.915	2656.86	5277.5	231.84	0	269.748	23692.1	0	0	513.649	0	729.759	0	680.199	644.445	0	0	18516.6	0	0	0	0	0	0	0	0	0	0	0	0	0	0	0	0	0	0	0	0	0	0	0	0	36240.8	5211.35	1087.78	0	436.212	0	1304.52	37390.1	0	0	0	0	0	616.263	423.884	0	0	0	0	0	0	0	241.018	0	725.419	0	0	1945.68	0	0	197.461	76976.1	64492.1	12418.3	19387.8	0	237.23	204.03	0	47088	39241.1	0	0	1004.71	0	0	3536.99	4745.6	0	0	0	0	3140.86	0	0	0	0	235.632	0	29177.9	0	13912.2	0	0	512.577	446.542	0	0	34948.4	32664.6	0	15699.8	0	312.157	377.217	0	0	0	0	0	3683.73	0	0	0	0	0	0	22304.6	0	0	0	0	0	0	0	0	0	0	0	0	0	0	0	0	44202.5	54846.1	0	0	0	332.553	607.301	1054.58	0	0	0	1471.04	1772.96	0	0	14425.6	0	0	0	0	0	0	0	746.83	0	312489	0	354693	0	0	299831	325439	327259	330495	0	0	0	0	0	249398	274621	0	318422	0	0	217712	1516.72	253997	221234	262465
1544	349.16	7.37896	0.85209	0	0	0	0	0	0	0	0	0	0	0	0	0	0	0	0	0	0	96259.6	87362.9	101662	116720	121700	123221	212920	225337	166615	138698	139247	149439	93058.2	123566	122878	169357	188745	171101	74304.4	83140.6	76592.8	129103	109430	155377	107229	106772	100188	182350	221947	186909	130805	114994	128993	107356	113678	118678	68602.1	64815.3	59401	95310.7	86134.9	99482.7	122387	161587	155735	76979	73623.7	64130.6	82378.8	84478.4	93630.8	152847	155577	145071	66174.4	53095.6	55830.1	94568.1	102078	112182	127298	134639	136850	74138.3	75607.1	66992.6	76772.9	79984.9	77806.4	98424.9	102633	94780.2	101337	69708.8	72227.3	78981.2	101876	79753.8	106338	98948.4	90718.5	74815.4	76062.3	77272.4	74197.5	85111.1	75202	103218	106287	104583	90103	71154.7	74369.9	126875	108996	117367	192419	152158	166307	79231.5	88742.3	78440.3	115019	113071	99926.1	172486	135602	171465	73866.6	83064.9	87257.3	109413	137989	116330	154845	141540	167957	104858	105144	101604	96339.3	94942	111945	83685.9	88232.5	93290.4	107595	89336.5	95252	100657	83167.1	88455.8	106452	97253.5	103350	131604	110204	120371	133892	139748	118021	108068	103932	102813	76520.2	87029.5	75200.3	107284	111807	121376	160637	156414	158669	83996.4	74352.9	71531.8	122604	111124	124439	172432	163422	125103	76352.9	73299.5	72580.6	114712	94587.2	119034	180705	124312	137109	100809	100018	88908.9	97640	83470.9	76699.6	112102	118412	103581	91993.3	97177.2	97195.6	104881	97012	91523.9	122771	121055	106287	90454.4	93765	84817.7	94497	80972.3	95172.1	105122	114870	117983	83482.2	90940.1	85672.2	117763	106632	114937	146001	202674	185302	79564.4	72396.3	83187.3	130692	91083.1	125513	148203	164350	90978.6	85294.5	113961	73512.8	103265	108260	132761	126448	114079	102052	120247	100707	96325.7	93780.3	110533	119042	106595	80178.5	72698.1	72892.4	125635	114846	128358	138625	130532	151547	81688	82017.6	69805.2	113635	95007.6	116490	152952	149915	162011	75360.6	74343.2	90213.6	133103	120818	128108	145761	123183	171041	91225.4	108676	112738	109142	109442	109215	113948	126754	90905.8	96659.1	96671.4	125752	96645.9	111131	130314	127860	125422	89289.5	85364.9	106738	94819.1	131623	148205	135892	86223.1	74875.6	76512.4	108213	107214	143629	171651	172115	151321	77713.8	72350.1	68748.5	116510	133236	127329	165206	160455	154115	94803.4	81813.5	82125.1	121292	124092	109407	190141	169570	150966	82517.4	84900.4	91419.8	83701.3	77775	87014.4	77564.2	78455.4	80542.3	73758	63076.7	61571.1	72498.1	72040.9	66990.8	90826.8	76964.9	84345.6	123410	118854	114174	131550	106967	120855	116063	97068.7	108263	77199.6	81228.6	85807.8	106614	108365	132842	161776	127250	167051	59548.3	55741.3	65209.6	118431	109670	129120	143712	118420	165366	51191.6	48280.2	120621	121487	144812	155614	132347	164863	66442	86165.5	73943.8	83025.1	81532.2	100390	106034	117855	104046	78899.8	94119	84195.3	79036.6	98231.7	92983.7	80612.6	111368	98736.9	75080.8	75625.3	82850.1	53323.2	105202	98994.6	108776
1545	381.172	0.526524	0.849893	0	0	0	0	0	0	0	0	0	0	0	0	0	141.61	0	0	0	0	0	0	0	0	185.2	0	0	0	0	0	0	0	0	0	0	0	0	222.67	31017.1	37702.4	45868.9	11268.7	8179.62	14120.9	26881	35150	26803.8	22416.6	22705.5	24899.8	21343.5	21943.7	20307.6	14101	11065.8	12045.5	28807	29851.7	27443.5	7071.8	9944.4	9838.76	16694	23330.1	17903.2	37133.8	30400.7	36949.6	8099.39	9576.99	9303.17	16303.6	16976.3	17304.8	28195.9	26180.8	35208.4	6338.38	9620.51	8664.92	18353	19426.1	17219.7	12036.5	10965.3	10626.3	23411.9	30332.4	30565.2	17352.1	19359.5	19075	10734.4	8736.02	9714.86	23651.5	26912.9	28087.7	17108.7	16893.4	19746.2	8101.13	10624.3	10872.8	26827.3	26296.4	29357.2	17499.2	17587.5	11576.9	34855.5	35633.8	32274.5	9399.35	8150.72	13598.4	17190.6	21667.2	19306.4	16795.4	42116.8	36685.6	8855.04	9851.85	13112.9	17195.7	18741.2	20092.1	35208.8	40003.1	42816.5	11516.5	9315.27	12763.3	17241.1	19478.6	19125.9	9095.47	10021.7	10955.2	9841.9	8246.36	10068.6	13469	11544.9	11600.3	25383.5	25364	31895.9	19836.2	26837.2	25631.4	24397.5	24993.5	25926.5	12073.1	20011.7	18293.3	11277	12243	12960	16674.5	14957.1	16506.3	33951.1	39053.5	34870.6	8724.41	9477.32	9956.7	21213.6	19359.8	15804.7	30865.8	38757.1	31077.2	9379.38	11004.7	10797.6	19283.3	16379.2	19427.2	31891.5	36619.9	36655.4	11439.2	11995.3	14567.2	19487.3	19183.3	21459.9	10672.4	12327.2	12294.4	24939	22544.8	30042.8	14961.3	16567.1	18106.7	11940.1	13340.4	11774.4	25163	27156.8	24707	18852.7	17251.7	16137.3	12315.8	13363.5	13318.4	27837.1	27877.9	33891.9	18543.8	18629.7	16476.9	38469.8	28205	27595.1	10686	11160.6	10466.5	17022.4	24555.2	20461.8	31611.8	36796	31991.7	10293.6	8312.93	7418.19	19754.5	15301.7	11638.5	8484.49	11420.9	17227.9	10714.9	18773.8	17336	19023.6	15412.7	9100.31	9464.47	5217.37	13395.6	19154.4	14100.4	14261.9	12707.1	33981.6	26262	31164.2	11573.2	11292.3	12284.3	17991.1	17491.6	16585.3	37994.4	40992	38506.4	12868.5	10053.9	12347.8	19217.2	18159.8	23034.6	35047.2	47256.9	34963.4	10939.4	9472.4	11664.8	20111.2	19975.5	25399.8	9889.1	10539.7	47697.2	17076.7	60727.4	63520.6	9897.79	8787.52	29719	24831.4	100387	64151.3	68748	72901.3	82064	80804.1	75200.7	80911.1	81895.4	14684.8	60321	111698	112602	119373	33968.4	34203.2	49343.9	8651.34	6919.99	11170.5	14584.5	18537.9	18642.3	34894.9	31236.4	41672.9	12304.5	10778.8	10076	17599	20106.7	17315.5	38575.9	39193.6	53470.8	11467.3	9400.84	13912	18750.6	17657.7	18157.7	5278.1	6519.56	7013.09	7721.43	6805.89	6796.83	8220.6	7857.89	6968.15	14146	17521.5	18333.1	12981.8	15635.3	14930.9	15904	17086.5	14082.9	7426.32	10281.1	10935.7	11004.7	10897.2	9202.81	9162.49	8234.19	7829.69	37493.7	36074.5	46806.1	10425.4	11984.4	8631.72	18408.1	15212.7	18137.4	47302	45100.8	54861.7	13121.4	12146.8	13214.2	17881.7	20438.3	19850.7	45044.3	44225.9	12248	12415.9	10052.2	19459.8	15361.6	24218.9	5594.23	5947.48	4804.1	18153.5	19484	16370	8507.65	8355.74	8646.79	60888.6	59387.8	38744.3	20966.5	21964.1	19871.7	13256.1	10940.2	11987.1	5435.6	4356.62	3085.27	23425	13986	12590.3	11557.3
1546	361.137	6.76851	0.853244	0	0	0	0	0	0	0	0	0	0	1543.9	0	0	0	0	0	0	0	96469.9	89780.2	75418.7	113148	119964	115625	206468	218584	203096	137368	119435	118814	113607	135984	143719	184338	181229	195946	77786	63034.3	78801.6	109264	109224	130442	136592	138492	128116	211120	200662	199621	135111	164601	162432	165834	147964	133604	72589.6	74420.9	67959.1	106596	121690	112158	193023	218081	188787	67262.3	72853.3	54404.6	77315.2	87753.8	113867	197121	183140	189000	70283.5	60153.4	59379.1	88792.4	108267	120808	166711	192400	161372	104721	105642	109208	111596	122747	115355	161581	158987	150842	115430	106658	108335	121305	125537	113702	184737	155448	142714	97060	124064	118667	117480	122142	119848	151746	147138	172863	62565.3	56500.4	55263.3	112391	117336	113697	182583	197228	165221	59661.8	64977.6	64986.8	114444	118473	107730	189432	147488	139426	62767.2	72809.2	58662	122238	118751	138183	181992	159886	176066	117515	105172	106106	96653.9	104382	109870	85950.9	105691	114667	105370	80724.8	98191.1	92866.3	78427.5	98974.5	104896	92311.7	90664.6	136524	131832	157976	137130	133258	138717	99146	111844	115884	51419.8	67733.6	63552.4	102739	104536	116941	180796	176051	173033	64009.3	59062.3	64402.9	107052	111113	113485	167466	153261	176590	60593.2	68372.9	57213.2	106188	109210	115625	192699	166335	165462	124078	119780	127550	113405	98761.5	108100	147532	142304	139224	87857.2	92082.2	91681.6	95390.6	92689.2	90363.4	121418	112624	112540	90989.1	94792.2	109202	83274.2	77011.8	78426.1	103946	116896	122653	69248.9	71507.7	76026.5	117438	98801.7	110181	184943	209310	210587	64140.9	66124.4	64743.7	131835	95043.3	118304	177393	188994	124598	117225	132226	108197	116648	113780	194436	194765	175649	123344	124188	134909	117911	119412	128607	176563	156860	74921.6	63736.2	72621	112264	124575	111224	164216	174364	163009	64253.1	65500.3	70949.3	120714	118514	125969	161254	167527	183018	70280.3	63904.2	68327.6	121906	106743	132651	139309	162809	182819	115853	139544	131549	150486	138984	146238	151883	172122	109935	119190	110860	154239	138971	168080	152359	175998	175024	99825.8	112577	158119	120450	143354	136731	151259	75992.6	59420	65034.1	130414	119705	132788	187854	165521	167468	63620.9	70921	54654.8	125776	122650	107979	172864	177781	175531	64528.3	60128.3	60320.4	110478	119436	123897	171547	171404	171974	99978.5	109644	102297	100144	108294	125008	114815	86822.8	112521	85397	88582.9	92891.2	94204.4	88568.7	102408	115830	104401	91363.1	170881	156218	157977	156588	159211	162355	150902	136725	155080	60541.9	65775.4	56899.6	111886	109441	112519	154019	150093	171683	51588.3	41273.1	48470.6	102166	109422	123884	152663	134503	192894	37288.1	38105.4	127419	123187	127992	166706	152544	173115	96368.9	106054	123242	136440	145675	138215	138642	138256	167271	98398.4	102295	94279.6	106620	114548	120364	139184	182570	145564	122791	131304	101560	67273.5	128489	147902	167361
1547	400.906	6.52416	0.773127	0	0	292.94	0	0	0	0	0	0	20186	40575.1	0	0	0	0	238.516	0	0	162595	145295	150766	131376	120486	129889	138427	124797	128630	155078	140072	148484	106625	133326	131947	127629	130945	137562	157522	158467	156236	150617	128788	159253	121714	134618	137944	150302	156004	129460	134694	154541	132638	164952	151271	162956	144263	152013	122414	133072	135816	153204	138527	149012	144491	157351	144210	132509	122242	132021	128767	128696	139751	135746	151681	132063	129446	117614	119840	139165	141782	118463	142500	144207	144680	149892	106398	129272	132737	135136	137524	131889	168396	137254	140965	132474	138098	119631	144272	117634	117640	171566	139893	140488	137206	127234	115119	140555	130613	132278	147642	136353	144382	116575	140182	147157	132117	126000	135694	148539	147431	149890	136488	134070	136918	136655	139818	141669	174630	157949	160034	120660	128938	142028	125008	124424	116337	143174	142308	158833	121638	147490	160114	134690	128653	150779	122770	121805	110661	135694	115752	117439	115032	118104	117164	146546	137519	141944	136409	144860	128981	135193	147184	131083	143535	140318	138349	136375	124238	138149	138098	125256	119522	145604	149360	140433	136350	139108	155711	123702	130132	138062	140729	138328	141670	157496	128678	153650	147437	131104	128600	145976	154219	156533	121291	106973	121507	132356	121965	139452	159556	152339	156353	137441	125972	104104	160092	147376	147910	166933	159642	166594	128585	121450	140706	146397	139574	137580	131398	150583	154211	136370	119979	137431	140365	176565	164213	152776	145358	149558	143796	110387	149958	132236	134060	149879	133640	155096	126300	138702	147903	142854	164746	138871	167459	155110	163124	136378	150045	130827	147447	144873	141829	155405	155147	147175	127985	149540	134338	145024	148968	157251	140244	147517	143206	133479	158917	138710	134810	127358	136256	161800	166957	144551	138679	143926	129021	118726	145684	151622	172660	169681	122102	125260	129947	171730	154452	153772	162565	145069	137596	133900	141457	145855	155583	151466	144860	134134	135557	118884	131773	135987	146045	136538	154982	161570	121854	135858	157325	139598	139511	125817	155625	148428	146647	140969	134930	149135	127494	140084	129426	164396	155723	153126	132485	136334	150445	159486	138741	125695	145182	143726	140016	133256	142456	157206	149400	136418	156380	98065.4	99428.5	107661	163844	148723	147698	154297	131125	127447	143437	141550	153654	148181	145891	140030	145260	139198	137369	139622	147748	149454	143875	143559	146646	129022	129656	138812	165862	159493	175397	139059	127552	161640	141336	110190	157160	173590	197525	157365	157912	145998	134025	131033	150060	135872	133863	149573	121603	124670	148357	142160	143247	136426	147398	134933	137921	138752	130398	139358	135438	146323	123754	139971	132325	135585	126017	130404	118909	146463
1548	343.239	5.39989	0.838889	0	0	0	0	0	0	0	0	0	0	0	267.172	0	0	0	0	0	0	108793	101290	88410.6	94146.8	93525.1	104361	174308	199140	172323	116094	105111	103255	101848	114698	118459	145124	115093	164599	83431.4	84292.1	81894.6	93619	84473.2	95154.6	102209	96267.9	117925	198472	189921	144997	111337	117996	125259	102847	89238.3	91978.8	68244.5	66365.3	63073.7	89036.9	78942.7	90424.2	128807	155556	138740	65008.4	76468.5	57340.7	72388.7	72231.7	71836	139860	138926	128507	51947.9	61426.4	49249.3	70902.5	80927.4	84102	122331	123523	110385	72330.2	65227	60350.3	76060.7	80784.5	81454.4	91977.2	94117.3	82765	75825.3	74811.4	61887.6	77736.9	77397	70823.7	96824.1	88710.6	95552.9	78741.4	81024.5	68823.6	76338.1	76994.5	75490.1	95935.9	80781.2	94548.1	63139.3	68522.9	66978.7	93488	88016.5	100553	142489	148691	117414	68364.8	76745.4	76657.1	80292.6	80844.2	80977.5	154466	135332	140614	76280.2	74334.2	74002.4	93936.4	92175.1	107210	134517	129760	149234	74824.2	81450.6	91902.8	69672.1	82740.5	81026.4	65288	86019.7	82480.4	88048.8	74145.7	85004.4	79675.2	74680.5	88432.3	92258.7	81252.1	76322.2	116018	114353	110744	110557	117253	91047.3	92657.4	108762	97950.9	67075	75412.7	61959.4	94192.1	88638.2	87617.8	129082	125313	137538	73535.2	66026.5	76364.4	93882.6	94359.9	79860.1	122291	133568	137115	59926.4	78387.5	56375.7	100399	88696	104946	180058	107868	160603	87110.6	78224.2	77955.1	96616.9	70880.2	73901.6	119367	99367	103152	83998.4	77910.8	90149.8	86913.7	91852.6	68756.5	119942	112868	110041	84149.5	83016.8	80104.1	93796.9	81388	77046.4	107178	102026	117595	85128.7	83088.3	85284.9	82613.1	83063.5	87755.1	156003	204283	160259	65599.4	77881.8	70003.2	90831	77515.1	97822.9	138913	109170	80313.4	65583.8	75716.2	87696.3	115947	114708	101018	121513	112771	75576.5	85987.1	89137.4	98883.6	100997	103433	116504	81942.5	72402.5	88506.7	82719.4	102090	77457.3	95258.6	118294	93178.2	146994	76557.5	78056.1	70918.3	102946	86715.2	101127	118440	119256	130263	72568.8	72176.3	82401	111303	94000.6	98516.8	121564	105958	155757	79734	80203.8	96446	125330	111564	115204	112367	119383	64310.2	77023.8	70251.3	130838	124211	105730	119774	124633	115700	72514.9	75449.9	113405	103204	112519	114107	112708	90499.4	80225.1	83865.9	106389	89897.6	113884	134205	143627	131422	84495.9	71943.5	71713.5	87147.4	90629.6	100677	159188	158727	144144	76113	75364.4	76654.2	98932.1	88732.6	112632	168060	139366	151077	84345.2	93924.5	82635.5	72777.4	68132.1	66806.5	69562.3	75242	75300.6	74824.5	75193.2	65002.7	78436.7	71085.3	77738.1	91304.8	82462.7	75938.9	117000	123360	131422	106816	91162.5	120159	118364	106838	92391.9	74216.7	74879.5	62495.3	100272	92014.4	93609.5	125391	100579	127898	65292.2	62301.7	69198.2	94699.3	83899	96832.9	115658	112890	138957	31557.9	33016.5	100196	100235	96104.1	133499	118704	155760	70407.2	65303.1	72567.8	89660.3	81012.2	93040.9	115130	97386.9	105239	72646.4	72269.9	66604.1	67334.4	85167.8	77821	68664.5	91904.1	71034.8	72313.2	69233.1	66578.5	38122.2	84565.9	85936.6	95903.7
1549	343.24	5.52166	0.821711	0	0	0	0	0	0	0	0	0	0	0	0	0	0	0	0	0	0	0	593.219	0	52898.7	0	0	84841	83997.9	69583	0	54914.4	55194.9	36402.3	54778.7	1759.93	75548.2	69529.5	68075.8	965.68	0	32825.8	53739.8	42321.1	64061.1	0	38555.9	0	72036	82413.7	66487.4	39828.9	0	540.198	0	38856.6	31879.2	32438.5	23693.3	24245.1	39808.1	32622.7	41338.1	50799.3	42114.5	54593	32767.2	32357.4	32146.2	27569.1	30481.4	36432.6	54034.5	51974	0	30338.9	30886.8	26431.7	31240.3	30900.4	36544.7	0	54221.3	1884.18	25402.7	18992.6	23024.4	25061.6	31066.9	33754.6	30856.5	27090.5	31494.7	27010.5	22203.6	25763.3	24765.4	34769.2	30560.6	39265	40790.2	35367.7	29262.3	23747.8	21645.5	29749.3	31735.9	28772.8	30162.4	29943.3	29892.3	41981.7	31074.2	28145.5	0	43338	0	65304.2	58233	61158.9	34667.5	38172.3	35503.4	39692.5	0	0	71415.8	62853	70453.8	42678	32338	0	0	943.56	55966.2	66431.5	55215.1	59392.9	37357.6	31244.7	29062.6	31023.2	34504.6	36301.6	30596.2	39364.9	30962.6	40123.3	37680.8	33813.2	30618.1	31516.3	37444.6	38894.1	37857.2	37337.4	2349.28	45897.1	0	0	40734.3	40283.2	41340.3	34251.6	42698.5	41827.6	41063.3	37882.7	43644	0	0	69550	57572.8	62142.7	36609.8	40672.1	39509.9	43486.3	46430.6	0	60726.9	62201	52877.2	634.071	38956.3	35661.2	660.654	44937.1	55264	70593.9	57129.3	71066.6	33724.9	36423.7	29472.1	39161.8	35980.2	34619	0	0	40680.3	32616.1	34557.3	31813	34161.7	39783.1	35745.7	0	42739	0	33156.8	35995	31789.7	40202	34517.4	41618.5	0	0	42349.9	32791.1	35241.2	35719.6	374.31	0	419.238	57109	88250	78461.7	31409	35342.4	34681.3	0	31749.2	54131.4	66140.2	54919.3	34937.7	32099.3	33996.3	35195.8	0	33809.1	42793.2	0	45572.3	39768.4	37660.9	28253.5	36984.9	40717.8	0	51867	39884	35544.8	35840.6	43756.4	0	36167.4	46127	54325.7	60484.9	68921.6	31732.1	37532.9	36891.4	59648.5	43613.7	55368.9	58805.9	56402.7	57373	30476	29669.1	36421.2	475.386	0	53939.2	65546.2	57331.3	65614.7	36372.8	37171.5	0	46226.9	39135.9	45827.6	47988.4	51584.7	30178.2	35786	27931.7	56844.4	0	40158.9	50893.3	0	49011.3	33903.3	28465	57274.3	43353.8	1555.81	40829.2	0	39241.6	36064.5	34363.8	49563.6	584.341	61178.8	58532.9	64879.8	54290.7	39081.3	42706.8	36019.6	0	0	527.837	68610.4	66737.4	62084.5	39505.4	40402.7	36879.7	42974.2	49258.7	60966.8	82449.3	60538.4	59574.7	26961.3	27848.5	28113.5	29404.4	31611.4	24476.4	29593.5	33161.3	28721.3	30329.8	26453.5	28892.8	29975.4	32196.6	30766.1	41157	34967.9	31783.7	34438	41348.9	43969.9	2700.49	40196.1	39827.9	41593.9	32755.4	39055.9	34051.2	33981.2	30312.2	51104.7	47051.4	37295.3	56897	60204.8	56942.8	31241.3	31078.1	0	55686.6	1228.15	0	0	52332.6	66915.6	17189.6	15183.4	56445.1	485.829	50702.9	59464.8	0	65749.5	25732.3	22334.2	30776.2	28945.2	34410.6	0	38714.3	31797.9	39704.7	32379.5	30613.4	32687.7	36266.4	37233.5	41645.4	28179.2	37338.3	31759.5	24541.2	28892.4	27872	13754.2	39754.7	35606.7	33546.7
1550	255.79	1.05674	0.84619	61449.2	65578.9	69219.2	54222.6	59443.5	51012.4	60563.7	67534.9	63743.2	24216.3	0	77490.8	69150.3	62686.1	65829	65288.3	35320.9	68118.6	56080.3	50972	44173.6	105155	113920	120317	110059	125879	114286	118832	121678	124079	154073	153188	150694	118369	116128	121630	57110.8	66406.5	59966.4	109824	110670	123921	150763	137702	123716	116818	106233	114909	99332.5	101054	112312	124086	117252	111763	61067.1	71030	66100	103669	114432	113180	105002	120500	119617	66942.7	66322.7	50657.2	89380.5	103142	86350	116575	109655	111585	63456.8	47254.6	73014.1	86275.7	87387	105258	119792	120548	117425	103442	115585	109949	140511	147243	154480	121793	114430	98939.4	126234	124439	120544	151903	137402	145975	108626	104668	112857	117125	114104	112397	150305	138938	134090	114423	121326	106838	55001.1	76999	46924.6	110225	105810	110808	119701	113421	114529	64400.2	54063.6	59049.9	104888	105187	110266	115395	111086	121411	53796.7	65466.7	50693.8	109667	122677	123739	113018	107493	118092	119284	116170	109896	118404	119311	114034	112663	111984	128103	128753	126091	132150	132005	133911	137195	130999	137471	131776	107938	110521	120030	112490	106640	111626	99891.3	91982.2	107310	53822.5	60713.3	50538	105161	99349.1	108959	109869	108528	113821	68864.3	51373.1	65214.9	92829.5	108471	108237	109071	108156	111464	50416.6	67177	53768.2	109912	104800	123224	127659	115895	113555	121916	121152	107376	145535	133567	130943	110412	108288	113670	120756	127017	121020	139647	148099	129023	110444	115421	95415.2	122242	128146	112382	147728	147480	128745	107492	118000	108730	67370.2	67136.1	79464.9	106676	117421	110393	114977	117170	118656	65790.4	70369.8	74897.4	120224	110054	122047	103896	116389	108838	111328	127546	113610	115222	119267	101940	103515	107047	119924	137052	125251	131377	134646	118887	114546	105562	71521.4	67086.4	62650.5	111772	109591	122275	115927	105212	112136	67532.7	63148.3	62240.3	121676	114075	119643	108133	115823	128282	77210.4	70377.1	62639	114430	108576	123819	118169	116006	120763	128453	131292	135199	94530.5	86747.2	100685	109789	110838	126487	122690	106562	88597.2	96723.5	87920.6	108543	123010	98547	117784	111957	103471	94159.3	99842.3	107343	108823	59508.6	48401.9	76056.6	116784	112840	117147	117708	107121	103733	48336.5	72622.1	59277.2	116353	126753	123762	110426	124114	119823	61555.9	58947.2	60304	110919	110466	122296	126097	116539	110408	123109	112712	123326	126879	121351	112492	111399	112685	119854	147758	139461	128349	104063	114058	115290	121989	119817	103009	118485	99444.6	112333	120296	106548	103555	109053	111372	115494	71101.9	71267.1	52322.3	123215	125098	117708	108092	123854	113372	14908.4	5908.84	16818.2	124904	133048	132843	117441	107357	109460	30965.7	38462.2	130100	124273	124751	122825	106780	114902	120389	112933	120955	104954	104117	108551	109295	104099	110156	120172	123536	108877	114466	127495	113040	100021	106842	105894	117398	118662	118241	110879	104752	92277.5	108134
1551	255.791	0.744332	0.800903	84957.4	76905.5	79827.1	74618.4	64511.9	46178.1	51392	65933.9	65961.7	3134.44	28190.8	64466.8	76618.1	60833.4	54894.1	59650.4	34486.3	63431.7	57053.9	40225.7	50136	135584	113642	142827	132225	123888	115196	161657	125537	129762	146620	177373	164944	134004	136726	116935	67274.2	73801.8	74024.2	127222	141473	154787	158156	119500	124125	114832	110158	88761.8	106700	119479	104272	176188	174296	177688	62206	78520.6	91223.3	147946	124514	124746	114502	134936	131289	88695.1	83062	79712.6	146904	105707	130097	138254	122222	121414	80640.3	92295.4	81516.8	83305.1	110269	130127	128342	113398	112126	179749	137785	164526	153865	161746	150270	131606	104289	107488	131297	141251	179064	163184	171506	160591	128928	113303	120646	149133	140983	162822	139956	151033	148608	141262	132606	107608	103060	101851	81843.6	153820	126366	126802	100210	117534	116258	86175.9	79069.4	80524.8	138548	98815	144967	101955	116125	117729	97541.8	93268.7	90536	144716	156145	127103	116929	105534	129138	139677	174640	177984	172397	185162	173535	142449	175086	170045	140822	117790	131506	136305	151006	126815	146692	113868	130851	110323	96983.3	113220	94746	103133	113797	106371	102515	113379	86976	84021.6	75751.6	139533	130459	110451	125712	118683	120910	83718.6	95879.6	98781.1	156445	145735	127866	111628	103376	106347	84499.6	81781.1	84204.3	143925	143681	161944	95916.8	119625	103696	168645	188215	155186	137929	126444	128449	136762	105747	130091	144588	141464	192284	148898	129142	133100	120363	127075	125009	162893	166545	170141	152183	158376	123925	137705	118143	112359	85606	95845.2	97816.8	131055	155914	123866	126340	158357	154074	71077.4	97839.1	105006	138063	145544	139797	113775	120660	146363	165259	167195	119063	129798	122407	97260	90992.9	81316.2	205999	210839	180038	98826.5	131110	120630	93376.2	91842.7	108284	87349.8	90236.7	163429	152326	165814	130237	101926	117761	84582.4	86444.7	83817.8	171638	144770	134060	100945	113366	119527	92837.3	80773.2	90825	132712	159767	140097	119926	112187	108585	183866	154898	212601	130636	124818	132445	112882	113942	182690	168326	158205	112575	121122	119644	118426	102254	100250	163089	189686	109496	115823	108672	129825	114230	84332.7	79797.7	79659.2	178235	106165	117517	126926	119399	110099	102832	98377.3	96766.4	160481	150049	177336	107596	115766	101260	102408	83009.7	87920.4	177153	151088	143339	128881	112528	114590	134020	161708	174022	134483	191311	171295	163731	133636	168882	133412	122694	107552	107464	128469	108647	107302	131272	124859	99929.6	105579	106448	135189	121079	87882.8	133088	119766	108867	93375.7	88006	99133.5	163416	181160	155933	138882	116137	142994	35402	12423.2	26712.2	185519	160186	165452	108262	106067	116159	50405.6	66972.6	182592	156133	119152	132455	117315	132951	158184	146199	132168	137172	123913	130437	107249	101871	103520	134596	171316	165042	130895	138058	116901	97874	121232	99642.9	143646	119028	140025	121754	113709	99186.1	112576
1552	255.79	0.401839	0.786676	32865.2	35782.2	32105.8	29630.8	43670.5	18016.1	21549.1	27390.8	28362	0	0	33210.5	41189.8	29208	31569.7	30698.9	40834.3	33117.2	15884.2	0	0	45269.5	32390.7	33414.8	40392.9	32783.2	29528.8	32326.7	31386.6	35502.4	38050	38943.9	33594.9	31848.2	31632.7	39899.1	19307.1	16274.6	15708.7	90210.5	70758.4	76280.4	125066	111876	122612	87126.1	84468.5	87897.2	52824.7	53841.2	50050	95900.9	89119.4	84036.2	14139.5	12779.6	0	83087.6	78340.4	88383.2	40417.5	40212.2	66664.4	0	10719.6	0	67617.7	58652.7	71242.4	43804.8	47646.8	60138.9	10287.7	12946	8308.26	65893	68298	80961.9	40675.7	39614.8	71276.3	75539.3	83872.9	89025	68552.1	118643	103571	41860.9	76811.8	42125.3	79611.8	76678.4	100474	95505.3	114264	69293.7	45895.8	74704.8	47687.7	96011.6	84405.4	88684	112051	104261	100963	46857.4	66320.8	46545.4	9369.02	13969.9	0	96072.8	71489.1	80510.7	40582.9	39700.4	41056.4	0	8680.57	0	85418.5	78488.7	83012.4	38269.2	41593	52168.5	0	12438.2	12746.4	72496.8	84339.3	88920.9	43475.8	37732.2	60774.5	74998.4	88715.9	73342.1	56790.4	68056	71487.8	73799.8	76366.4	87163.1	102159	107951	102528	100464	91759.8	87508.4	101989	107263	100668	36062.8	64501.5	37676.2	28870.5	45656.5	28552.7	42836.9	62032.7	37491.9	0	11387.9	6846.98	84601.9	74360.1	85696	44257.8	35368.6	51818.2	8977.1	11000.3	9628.81	75835.3	75128.7	88331.9	40267.7	32867.5	54020.8	0	39925.3	0	79635.9	77943.9	101775	38413.9	33311.7	55775.8	82528.9	81601.5	87248.4	116927	119681	88665.6	35190.7	65153.6	39617.6	84285.6	76657.2	78446.9	114038	110348	112028	42989.6	68553.5	44337	75320.2	101712	91274.1	111782	111303	108523	45460.9	71752	43127.7	13378.5	11875.4	40189	73258.9	87762.1	86619.6	65955.7	66492.2	83499.8	41286.1	16539	12637.4	83173.4	77905.2	90921	61371.6	77897.2	85861.6	90048	100917	28488.4	73549.5	84004.4	49606.1	55755.2	57581.6	88026.6	83296.3	86957.4	46854.2	88474.1	73569.2	63119.4	52671.4	39119.9	42450.9	42725.7	84799.2	72377.8	92172.4	48800.2	43941.9	75874.8	0	40314	0	86346.4	79950.3	78572	51154.8	47848.4	69392.3	0	42962.8	11734.8	72004.8	78514.6	89702.4	30630.3	31781.1	74925.6	36604.7	35571.8	33176.4	30038.7	28223.7	29164.5	33796.6	32441.5	33234.3	33037.1	34086.9	36360.5	27357.6	26735.9	32021.6	0	40400.6	31947.8	34531	30473.8	27245.8	33291	40765.8	32069	8240.54	0	13059.2	78441	81206.6	91839.6	39937.1	39638.5	55078.2	0	0	11070.5	73787.9	102501	93802.6	44106.2	36236.8	62651.4	11869.6	11309.7	14020	64318.4	88987.9	84076.6	41157.6	34201.2	57745.8	87009.4	88061.1	89230	71843.3	88476.4	86454.1	68454.6	95379.4	88140.3	85353.4	102198	86266.9	62378.2	73093.9	66969.9	76129	79387.6	70101.1	61858.4	65629.3	29533.5	36223	62020.8	40546.8	32588.2	65419.6	31061.7	42512.9	40938.2	11428.4	78389.4	96873.8	95224.2	43245.5	42217.1	75693	2584.73	722.717	6194.7	93274.7	98077.5	97129.2	45167.9	46872	87745.1	5292.26	10756.2	99484	101206	85794.1	44953.3	46256.8	85371.4	38378.6	33436.2	46195.1	47014.2	64551.1	66385.9	31696.9	28839.8	30098.1	32401	0	33753	26644	92036.1	73301.9	0	0	29166.5	32923.2	38521.3	51736	54692.6	53985.3	31512.3	0
1553	243.172	6.42037	0.834344	1410.43	410.272	453.475	0	0	0	715.986	394.533	646.918	0	0	304.998	0	1394.35	1706.44	2035.54	1651.6	1754.37	172852	181053	159021	124764	121741	121024	181408	194032	200879	153236	137815	159626	119235	154311	144018	160810	174416	180646	159304	151259	157811	132160	137146	146411	129406	145791	119714	171181	178495	153561	150861	134524	140456	147378	143555	148540	127288	140995	141568	151440	147138	154871	167630	185203	171054	159447	147817	150519	117445	124840	132064	170415	153570	158613	145876	143797	128498	142849	120858	144862	156238	165586	157639	131223	135392	138253	126682	144447	135966	154723	143913	115064	158196	135272	138202	130282	106895	125811	136099	131141	139102	151159	131032	133610	137000	110959	126168	114451	143566	150366	141075	147599	127804	129732	129266	136377	150769	123340	150055	164988	148852	156238	104769	132672	126941	129948	137338	141636	143565	143766	147058	132639	125264	146042	129438	138657	142597	116124	131212	124426	121829	120848	132822	117102	125102	115895	118630	112162	121264	123348	120946	121298	129140	106866	113609	137086	119835	111216	139780	130052	126814	124531	129235	133706	139505	159433	142955	114667	121003	120719	172029	150018	138769	145480	156350	130834	136691	118549	137956	161730	154228	153929	146586	135348	134806	129156	126529	136588	166181	163370	160111	134917	135759	125212	124696	125446	122044	154536	136455	140109	142306	127715	112398	122226	122483	112777	153583	116270	143543	134517	144591	127935	124324	119396	121910	136396	140392	140619	154330	177128	150752	131631	119248	136229	149553	179521	176366	146511	158138	158405	123419	106892	137541	150820	150696	133216	127314	147009	127301	125675	150298	133500	155750	143702	130383	151479	151359	123718	152575	139538	144606	135027	155447	170992	141168	142071	121451	137694	145220	146667	143121	149429	159426	151425	127569	111569	156420	131842	141071	165832	149679	160882	144313	137056	125352	117568	133426	136956	162536	135639	124843	153502	133082	143559	136124	131611	122660	130917	117016	124215	143628	143998	140002	131804	123248	132312	125494	122475	152136	119151	121127	127527	136692	152496	146008	165294	125175	136133	123339	144850	128159	157518	163206	154771	139689	119607	124177	118795	154969	151212	145537	167686	157145	141106	130982	134390	145132	156638	164156	152611	118135	124508	136638	109517	120647	129213	129625	133291	138299	117266	115248	92152.6	100870	117714	125844	144119	131294	132173	133494	139085	139158	143316	132338	127156	128412	123695	139957	153603	165159	150256	118687	139633	130566	127305	144805	154064	102737	123345	146012	138272	134404	141554	143819	124261	148678	137207	155728	130580	145763	123234	142312	138382	159786	125771	135084	131501	157564	152047	148230	130721	125070	122920	123631	116162	107147	153633	150253	151944	127302	146138	137624	138562	135192	122156	145885	122746	120024	141246
1554	243.171	6.28204	0.828705	895.771	1563	749.74	0	144.528	0	0	1332.41	244.824	508.053	0	289	0	1147.85	1052.47	2078.67	1280.28	2053.21	45237.4	47805.7	45468.8	31000.4	32229.6	32212.4	50053.5	49758.8	45194	45827.4	36558.1	37887.8	40548.7	36463.2	38481.7	45931.2	42535	44542	38843.8	42034.6	47259.4	32062.6	31725.9	39683.2	42968	40864.5	35224.4	52581.9	55687.1	45155.2	32806.8	36983	34016.6	37098.9	35018.6	33019.5	46663.2	41809.1	40630.2	35266.4	33362.5	34067.5	44947.2	38795.2	49807.8	47263.2	45849.5	33168.9	26113	29844.3	29442.9	48563.6	43746.8	43270.1	48157.5	40652.8	41695.5	29758.4	29101.1	35982.6	39462.4	46137.8	44666.8	31937.1	30719.7	35565.4	31037.5	37439.2	36405.5	39440.9	35093.1	33585	39228.2	36280.1	37584.1	35200	36508.9	33758.8	38766.1	33273.3	32635.9	38415.4	35749.4	36589.5	36811.2	36112.4	25939.7	39842.2	36981.4	41740.1	43508.5	36775.6	38783.1	28776.2	33212.8	35641.7	45507.1	39347.9	44636	48100.4	43631.3	49543.2	30957.1	34531.2	34151.2	35796.6	37189.3	39162.3	43097.8	48100.3	44917.3	30384.4	35596.7	41261.9	41780.8	37273.9	41613.4	33830.1	28087.2	30417.2	30758.8	37896.1	29545.2	32754.5	29645.4	28510.2	32064.7	31936.7	32038.8	30987.2	28923.2	36417	28337.2	32930.1	35842.1	33610.4	34091.6	33968.4	33000.3	36680.2	29738.2	32205	33856.4	33906.9	46448.9	44215.7	33858.6	30682.7	31995.6	32520.3	44413.2	38348.5	42225.3	44449.8	43997.1	40440.5	35247.5	31305.3	33039	35973.6	38437	39205.5	41932.6	40777.3	39453.5	31418	31044.2	36607.8	41702.1	41805.2	43638.6	34718.5	33123.6	34795.8	31856.2	35010.9	35229.8	33078	34403.8	30914.2	33454.8	30839.5	33161.6	32497.5	33797.2	29611.1	32708.3	34651.6	31895.7	30264	35102.3	33780.5	33342	29569.2	33472.3	30359.1	34394	31643.5	47112.6	50773.8	45530	27141.8	29378.5	31436.2	38675.1	48966.4	44127.6	46031.9	46571.3	43875.4	34848.8	28217.9	31833.8	41355.4	37176.7	37803.7	30961	33487.2	29387.6	36245.1	33783.1	39284.7	34544.5	34265.9	35977.5	38985.8	38886	34160.4	32545.5	37845.9	39636.1	34249	38364.6	47500.5	52381.1	34713	36591	35704.2	40061.5	31880.2	44642.7	56419.6	52128.3	49871.7	35835.6	29400.5	38686	39548	36321.1	40410.3	40728.1	48746.1	51204	38201.8	35660.8	34171.5	34595.6	35658.1	33399.6	32837.5	34980.8	34975.4	39933.6	31354.6	33032.6	36741.4	35077.2	29216	27955.9	28816.3	41256.3	36331.2	31856.5	36612	37503.7	35772.1	27719.2	29147.3	40838.8	25934.3	34506.5	37039.5	38932.4	44109.6	39774.8	45985.7	36875.3	34096.6	39822.1	43191.4	37030.6	37802.2	43256.4	47255.2	44808.5	32828.7	31192.8	37250.1	49707.2	37808.9	38607.1	59309.4	51995.3	44148.5	33192.4	36015.5	33722.5	41878.3	42414.4	37032.1	33489.7	29743.7	32902	29062	34633.7	27772.1	29934.9	33306.8	34053.1	26475.7	32218.7	26778.7	29358.3	28580.2	25394.8	33442.7	30892.1	31100.5	31421.7	32881.7	37838.5	32011.2	30928	33801.5	33193.2	28638.9	33672.4	47350.2	55261.2	47733.9	33311.6	36220.2	32799.8	39666.9	33680.8	36796.3	30225.5	34900.8	41554.8	32237.8	34365.8	26791.7	39582.9	34684.4	36483.6	34021	35667.7	36761.4	38739.9	36034.9	36714	28604.1	39072.8	30664	34968.1	34119.7	37524.6	37676.9	38130.2	32557.1	31733.3	27000.8	30845	25815.6	31784.7	31196.4	35494.1	42252.4	34142.7	30226	33383.1	33962.4	33264.3	32630.6	32763.2	32930	30179.8	37326.7
1555	189.858	5.14657	0.842285	1058.2	699.553	907.288	1026.12	1320.12	0	986.016	1200.9	1478.55	3092.05	2070.71	367.563	833.898	1138.37	903.033	1224.72	27477	7946	676.249	809.137	329.871	1340.92	497.44	738.91	729.236	307.476	699.761	362.562	1800.45	602.766	217.138	267.902	257.925	614.725	412.784	724.581	1165.07	823.739	1113.52	442.135	621.774	748.153	295.096	386.526	321.753	486.597	403.891	374.924	815.589	1163.97	405.202	398.802	572.385	464.272	581.61	328.982	499.835	1318.04	1377.59	956.072	340.015	576.523	598.28	855.937	325.387	407.907	256.471	458.117	1027.89	353.344	337.739	438.321	395.33	313.63	376.391	975.869	1519.44	1250.64	685.16	583.443	505.81	1072.45	671.048	739.247	396.033	1385.57	519.338	425.45	474.279	689.717	717.723	1184.28	764.101	331.675	326.606	598.23	884.724	469.741	731.396	815.408	335.183	1164.64	476.33	290.148	348.25	623.46	767.823	434.164	743.883	430.26	444.313	325.097	898.751	804.495	1017.51	908.167	335.389	1279.63	1145.88	646.292	457.752	371.511	1571.63	454.917	619.038	303.155	1119.12	1367.08	555.056	380.39	391.544	965.974	353.88	431.092	285.06	718.189	428.199	429.032	588.849	720.488	820.114	889.427	463.545	358.51	500.373	197.203	279.535	437.125	584.513	467.21	382.681	364.488	414.752	633.243	341.579	405.075	1182.79	675.13	327.577	906.289	362.302	441.253	445.228	345.47	398.062	702.637	364.211	690.67	306.432	730.145	340.33	1427.96	671.319	388.162	697.799	379.326	1371.81	539.707	425.862	426.06	1116.92	1024.98	521.509	355.598	691.964	334.718	610.641	343.962	338.292	1005.39	927.048	463.38	338.683	303.084	493.524	382.558	656.347	381.138	644.648	1271.32	357.588	320.932	327.184	577.264	345.514	672.972	986.378	301.44	440.22	779.665	807.364	1102.14	284.569	645.163	1006.65	957.25	1179.6	948.867	583.709	508.982	330.637	633.408	409.917	305.775	365.395	2168.63	364.466	745.645	906.824	650.495	457.157	510.809	802.507	314.615	849.245	760.928	1058.57	627.881	1062	397.432	760.147	1010.49	314.596	754.379	607.733	751.392	413.905	429.199	999.526	505.005	1012.41	2035.9	768.768	339.202	300.183	379.069	829.903	441.538	322.572	1291.25	1412.22	753.171	1014.65	627.935	740.462	628.077	278.245	704.357	480.586	440.811	2524.38	345.215	264.271	605.589	734.521	437.325	1144.75	1558.79	344.183	669.646	273.885	237.392	365.264	1165.94	740.172	620.1	659.868	271.787	261.479	350.424	583.043	331.095	1634.46	291.046	996.448	295.652	539.296	371.036	654.935	579.736	288.349	1045.13	882.159	570.708	390.973	374.118	687.552	408.024	464.505	423.801	899.06	701.571	2558.34	404.988	0	1040.76	513.261	463.079	1074.88	419.049	908.241	1143.67	775.456	460.841	854.678	613.126	1149.07	636.668	425.371	455.449	501.25	961.226	688.075	413.867	679.702	1330.48	767.368	656.78	942.059	554.491	758.133	1138.8	741.924	385.07	636.533	291.259	607.547	716.307	2010.73	661.316	389.946	887.492	598.303	1314.8	277.413	666.394	1240.2	1269.14	746.376	663.411	361.393	639.226	304.359	582.785	29752.1	215845	75590.2	729.288	531.836	836.5	681.755	631.636	646.981	25841.5	4950.06	344.927	1071.46	807.218	735.324	655.329	457.692	1129.94	789.632	435.712	540.207	366.05	892.914	665.776	456.386	394.327	579.141	807.695	609.314	945.414	421.216	290.178	1389.96	404.291	893.611	834.899	541.314	346.718	438.051	413.366	978.466	474.057
1556	243.062	3.38928	0.845149	194.097	186.517	0	0	0	1941.14	1974.28	4179.21	6075.26	495.813	0	366.249	1904.42	4777.6	6407.45	5940.96	8515.69	13342.7	45950.7	47419.8	49899.1	42148.6	39180.7	47173	95946.5	84691.1	79013.8	51986.1	45487	45640.7	41972.8	47783.5	40114	69034.4	72113.2	74767.5	54479.8	56086.4	57881.5	68885.6	64863.8	81049.9	75564.3	73940.4	72048.5	142630	143500	125153	113995	117314	114676	91204.9	83803.5	87508.1	36546.4	30535.1	37613.2	68192	54143.9	72333.2	56024.6	75681.2	70925.3	41094.7	43991.6	36756.9	51506.9	52509.5	63266	69062.7	74126.3	84703.9	45176.8	41445.9	43482.9	63858	69704.9	81248	63869.8	68839.9	78543.1	9505.44	9969.25	10070.5	20255.9	21076.1	28389.3	22258	31564.7	24181.3	15938.9	23465	16127.6	17976.5	17962.2	19699.5	24068.5	27492.7	20286.8	48510.6	46188.6	43270	41241.7	33818.4	35372.9	53531.4	44245	31157.8	35197.8	28327.6	30508.8	32568.3	27649.9	33818	62632.1	62417.3	55748.5	33486	49274.6	34443.2	39163.5	37003.8	35317.3	59698.5	63301.1	62553.8	35886.6	33965.6	32756.8	23889.7	18765.3	31830.1	54700.2	52501.6	53731.2	2651.66	2769.42	3687.42	1261.15	288.502	351.493	1885.7	1136.48	2848.67	872.856	1210.73	2653.74	831.833	192.836	397.164	1490.82	1961.42	1564.45	1659.3	3175.01	1090.59	253.919	1018.95	278.066	414.7	221.206	376.225	11577.6	40004.3	11812.1	3642.89	4004.68	3629.64	7028.64	5948.71	7010.16	33893.4	33723.2	33000.1	23053.8	16874.7	22962.8	49885.5	44851.5	44551.6	32577	30723.9	34379.2	33469.4	22217.5	25053.5	60967.8	54791.8	54545.3	6119.9	7022.5	10573.4	4370.34	6493.46	3546.2	2174.93	4006.78	1901.25	1808.22	1310.64	2737.06	14846.3	12213.9	12245.1	694.518	1422.13	363.05	208.947	207.592	0	385.914	221.78	319.94	268.675	283.082	201.383	60106.7	54231	59511.2	69592.6	58257.4	75689.6	99085.9	116714	120443	48124.5	56039.5	56109.2	74574.9	61592.3	78267.7	103590	114008	14039.2	15137.3	16203.2	19788.3	28472.4	23140.9	18422.5	19835.3	17547	32599.6	34058.1	30163.4	29782.2	26298.2	31363.5	30607	34756.1	51664.6	47984.8	43787.1	42893.6	41914.5	45845.6	66173	68665	58209.6	43583.9	46136.7	46686.3	48371.4	46964.1	50752.4	73446.4	75024.1	81625.5	44479.8	43351.2	47640.2	45767	47391	48901.3	69983.7	55995.2	78871.2	419.157	1675.65	633.505	4065.37	4634.31	2938.51	1378.64	2361.74	642.32	1226.64	563.301	4401.96	2650.62	3618.77	3314.44	1947.56	1524.78	849.792	632.836	4226.46	1648.61	852.018	1097.84	939.645	39219.8	37614	39966.1	32455.7	25116.5	26286	60698.7	56515.8	47377.7	48124.1	45316.5	45679.1	38520.4	31623.2	36037.2	64381.6	71843.9	58357.6	48052.2	48412.4	47539.7	39375	29725.5	33986.2	66957.9	67510	58498.9	0	193.178	192.867	134.407	0	211.513	0	0	0	0	153.71	0	0	0	0	204.143	0	184.904	0	0	0	0	0	0	320.024	0	229.395	53221.3	51238	54785.6	52184.6	51270.3	54752.1	81564.6	72160.5	85164.6	33999.3	37040	41902.5	40930.3	34005.8	41407.7	51337.7	45762.9	58471.6	51115.3	52923.5	43026.1	34972	39998.9	73355.1	65795.9	76079.2	0	0	0	264.994	0	555.6	0	0	0	1107	1162.6	647.356	0	270.799	0	258.324	0	216.742	0	0	0	130034	0	0	247.985
1557	313.062	4.60262	0.852423	0	0	0	0	0	0	0	0	0	0	0	0	0	0	0	0	0	0	225764	15826.4	1728.68	5900.94	9457.52	6509.91	1574.52	1121.92	1763.16	7012.88	11523.7	8380.68	2275.93	1242.68	1711.31	795.829	1166.93	1526.48	1846.68	1846.67	1117.44	10998.5	5739.81	1939.24	798.379	1648.01	2743.55	1785.85	624.038	1689.21	2433.9	2119.89	2206.33	4013.69	6209.64	3177.11	1055.99	1283.46	0	5220.91	3415.68	5713.25	2235.37	892.125	1450.99	1566.23	1512.17	0	4591.72	1359.12	9326.68	964.199	1482.56	2756.1	0	1161.98	1346.33	3109.41	7227.8	4771.79	1789.51	2002.12	2131.4	2045.21	5859.06	4561.72	1075.82	1219.16	1417.78	3129.73	3119.84	2685.85	10054.7	2825.7	7449.27	1816.03	1316.72	2278.66	890.239	1697.61	4305.18	5121.52	11855.9	4000.24	1453.99	5223.59	2126.29	2218.05	3344.8	1868.95	1277.71	1770.59	1959.38	3992.26	11343.1	2345.7	1913.85	1561.36	1908.47	1564.34	0	5991.87	7761.13	3039.04	2243.43	1901.69	1726	3053.07	4428.63	2309.36	1636.95	9486.26	3120.01	4170.68	1079.55	3392.98	1474.53	3944.91	4474.35	5467.66	3101.53	1872.99	6450.65	1125.33	1893.1	1802.78	1296.88	2523.26	1602.7	736.86	3291.98	750.006	1284.1	2234.43	754.925	2461.82	1478.45	1866.77	2128.89	1071.6	4339.71	1673.44	2052.68	3130.57	485.435	357.057	457.144	5736.57	1921.32	422.519	1955.66	2226.01	3097.87	743.512	2923.72	640.828	7923.62	7985.42	9872.09	3228.8	1273.6	2292.31	0	1282.88	1392.5	7522.78	4283.1	7015.84	2384.4	1678.52	2600.81	2213.11	2507.06	2917.82	1143.88	1957.84	2954.38	1707.19	3364.67	2777.64	5240.75	2972.61	1406.19	1457.2	1209.41	1307.38	2309.88	1010.8	3285.99	5619.04	6772.04	1707.41	600.133	1414.6	2417.87	2808.83	1932.02	938.826	1494.75	2679.64	1393.21	2456.36	5817.76	3856.66	1453.81	946.217	507.82	0	235.57	2603.96	3759.12	2002.49	9686.34	2106.72	810.531	3955.89	1250.51	5080.94	2932.92	1703.43	2216.11	4171.66	2605.01	2348.32	4768.66	2923.72	4196.55	2138.26	2018.74	689.687	2966.24	2433.21	1403.22	1566.29	2882.37	2439.67	1443.13	2577.98	2475.16	1743.23	1650.55	2742	2136.2	2454.88	7095.24	1289.34	6225.03	2089.06	1568.38	1385.52	470.215	0	259.575	3011.56	2609.95	5665.04	1959.51	3488.25	742.14	3639.76	2485.59	3963.98	2443.36	2652.63	1913.66	1483.97	3325.09	1309.03	4116.29	4866.35	1124.54	1503.92	2701.04	1546.15	1581.75	3386.61	1570.47	6228.68	2354.83	1947.8	2775.99	2354.99	2467.16	0	1334.14	0	4931.23	5706.38	3786.82	2084.74	1379.45	1838.38	1869.68	0	1537.77	2377.71	5512.99	10590.7	1519.16	1416.58	614.531	2067.74	1386.65	1482.45	2160.2	4689.18	11759.7	905.394	1030.15	1033.18	0	0	0	0	208.471	226.659	0	0	0	0	0	0	0	0	468.374	0	0	0	232.173	0	0	0	0	0	0	0	0	1407.05	0	4840.31	2643.34	4271.18	8759.49	1956.2	2675.83	1716.47	1430.87	0	1106.38	6213.28	4966.92	8134.52	2205.54	2196.43	1240.14	1554.45	259.198	5825.86	6358.85	3102.81	1721.87	1903.26	1092.82	0	0	1382.59	1664.67	2090.34	581.269	209.735	316.152	575.85	1770.14	3533.03	1709.47	1186.56	1487.15	710.782	305.746	1078.74	0	0	1322.56	1104.37	4354.85	1219.79	1302.97	711.378
1558	301.187	8.63228	0.851521	0	0	0	0	0	0	0	0	0	0	0	0	0	0	0	0	0	0	50646.5	40499.9	48879.2	50434.7	48169.6	47836.2	59500.7	58836.8	47110.3	52481.1	50926.5	50269	52339.1	52330.4	55428.5	49869.4	46851.4	45903.8	36197.5	32354.3	31072.3	42437.7	39895.9	60991.5	51584.3	45154.5	44183.9	53893.6	55702.1	41701.5	30237.3	38909.4	28937.5	61777.4	51274.8	50006.9	32448.8	33552.5	33354.5	40591.9	42435.4	58081.9	40198.9	48298.1	54138	34798.1	37374.8	28424	35506.8	39245.7	48960.3	40898.1	41427.7	35646.6	32444.7	30466.1	29691.2	39875.2	36558.4	45306.7	34647.9	34767.1	38069.9	39503.6	37165.7	39278.6	28210	34305.3	37907.7	36571.1	34244	26776	53408	43303.5	46605	36694.3	36307.5	29502.8	31896.4	34781.7	30601.3	51687.7	49200.4	45558.9	36051.6	35285.6	28367.6	31913.1	37033.4	34307.8	36008.4	30378.8	31971.8	41981.1	39744.9	47029.6	36852.6	32075.3	26783	36988.7	36102.7	31382.9	40770	42042.2	45032.9	32368	33449.9	34459.5	32479.2	36180.6	37226.9	39658.5	44231.2	55182	31554.9	27208.2	28788	38675.7	31341.3	40482.3	39006.5	50619.7	48464.6	34020.8	30468.9	38222.2	24125.4	20636.2	20177.5	32941.8	26987.9	32917.1	20232.2	22262.2	20907.4	23648.9	22191.8	21650.3	31973	34755.1	23434.7	22156	20970	19607.8	39592.5	39841	33896.8	42518.6	39871.1	43456.9	37546	30810.8	33294.4	36175.2	35400	27190.3	42287.6	39229.8	51530	32781.1	28603.6	27598.5	33558.8	30982.8	33846	42667.2	40187.1	50678.8	45335.6	32855.9	33460.1	39646.1	46770.9	40667.1	36441.2	34395.1	24319.8	34772	23219.3	28265.6	38539.5	38727.6	39274.2	28488.3	30160.1	23694.7	18473.8	21739.2	21098.4	46410.8	34902.2	38554.7	27665.4	23151.4	26944	22776.5	20295.2	20769.7	35783.2	39842.3	44379.2	46475.2	43824.1	49569.9	38704.5	69193.8	50210.7	33964.5	38773.5	32819.3	42146	38747.3	52118.4	37233.8	38791.6	43189.2	40276.3	46506.2	26613	37743.3	36311	31249.9	39912.8	37148.5	53975.8	48320.6	55902.8	31850.1	37886.5	34805.1	32604.5	32593.7	32598.6	35739.1	35512.5	52147.9	42516	49433.2	34409.6	35505.3	36587.3	34260.1	37026.3	31447	54287.3	36110.2	51314.5	32254.9	33696.9	40773.2	37816.2	36827	40375.2	49125.8	46989.2	54189.5	32105.5	25142.7	44521.9	44234.7	48140.1	47707.9	30674	29636.7	25822.1	29437.9	32199.7	35891.6	43098.5	40950.5	44003.8	31766	28934.6	36636	38336.9	36947.9	40497.6	38254.7	38522.7	29873.4	25223	31844.3	36220.5	38156.3	34227.3	38456.5	48762.6	50659.7	57728.9	41369.6	32173.1	29599.9	40825.4	36283.9	33764.4	51869.8	49579.5	59117.6	39821.7	39892.3	34841.6	34522.6	42712.7	35383.2	40908	45463.5	50871.9	50024.6	32955.2	32145.2	43649.1	44661.7	47668.4	43172.4	44237.1	41056.2	41986.7	43728.7	40104.1	25557.6	26889.3	23616.5	30632.2	29042.9	21092	35909.3	24653.8	25164.5	36324.2	30920.3	40418.9	39503.7	32077.4	38955.3	46059.6	27702.2	39939.3	36427	35857.2	35274.9	48715.8	46465.6	44628	30810.6	25155.7	37727.9	2384.45	9483.62	15897.6	41772.4	43649.8	50160.5	29861.4	29046.4	36836.6	13491	23323.8	40381.9	51070.1	47093.4	30832.9	28521.8	48202.5	40871.5	41427	43971.5	29568	27939.9	30644.4	26105.2	32354.9	33461.4	38283.9	36100.8	44702.3	28694.9	35353.5	39546.5	24477.3	30895.3	28741.5	44250.9	44565.8	39947.1	31190.9	28663.7	27367.1	35865.5
1559	387.067	6.38412	0.852585	0	0	0	0	0	0	0	0	0	0	0	0	0	0	0	0	0	0	207263	183456	192804	132882	148656	153587	181824	150820	154210	184472	195029	157147	156715	148347	145905	142533	147401	161376	167763	179566	186455	146465	142260	157915	147724	141432	168338	144152	155369	145984	135586	132589	116589	165820	157286	165433	179886	175368	155884	138973	138233	135336	145080	155796	155041	200300	182792	146585	127956	117831	133367	151766	131871	163065	185629	150988	142352	127581	108863	130999	130513	137461	165538	131952	133259	123333	145864	144772	152916	138026	129775	110535	158175	145101	139398	125304	167321	119273	145179	133213	128448	169971	134823	137614	130365	147582	132493	113312	136255	120615	178753	165455	153362	132313	136283	146885	157570	126201	133028	166547	177518	170674	128254	148751	130032	123598	134401	132051	195477	168026	179250	149617	125497	158196	136432	106048	134113	147636	143818	146551	153116	155607	174255	137898	142904	138090	135247	140126	134035	110166	112444	136802	121989	129077	121711	108762	118911	123671	127691	122506	123088	125259	132141	114204	169128	127909	171810	124946	129594	131540	133997	143310	134624	158234	170706	161023	118912	130926	151735	135518	147020	143377	159603	152969	163050	153377	129561	137454	163454	147223	127223	144245	162346	148098	145246	135150	114693	136327	111185	115281	154276	153630	160765	126486	124320	121755	130718	129115	129062	156953	161933	138386	136954	121313	152776	125676	112798	126249	153657	168999	155356	128953	142074	137957	135539	161137	158167	172832	152987	163890	142466	120443	128303	131008	135066	145998	139411	151501	139306	155498	168360	143903	135086	130869	193008	163340	161034	150416	169032	173781	128168	132503	164556	175283	179710	127253	123380	148189	135586	130153	157313	190036	160469	179132	149252	121099	160935	135380	120555	139396	167932	173128	175156	136943	133217	135900	122085	110062	126210	158510	151535	178116	120680	123723	115983	96424.7	128209	154767	147757	147154	142112	135732	121465	133012	106106	136196	119014	137162	150205	126710	127709	113567	95941.3	184852	164268	154614	122256	127749	172250	126584	132632	121754	180322	167008	150136	145890	156297	149490	137170	141588	139068	202276	196786	187234	140376	136481	148785	145548	144710	137831	132334	137848	157301	140219	126845	138026	158938	154575	136198	111136	124183	116788	128856	145598	136376	165811	150522	119865	125414	122638	123467	144224	125162	110470	128129	120531	120374	185650	166628	195409	146635	142176	151543	139202	134242	122923	148994	140708	153277	143112	150004	122748	97668.5	134489	138909	156101	190122	155240	167819	156565	112748	135138	146742	118975	140031	141936	114871	120135	126239	125183	126922	112094	148715	134552	138538	126559	130078	124840	111088	129740	117054	128455	141285	139308	127324	114091	115138	129492
1560	103.059	8.32334	0.852604	141.872	0	0	0	0	0	0	200.518	0	0	0	0	0	146.696	121.949	151.762	0	0	71160.1	57997.5	54495.8	61088.8	55338.8	59459.2	118331	113961	112281	75860.2	71595.9	63198.6	59244.4	62156.4	67498.4	111930	91154	98520.7	48844.4	56334.3	54297.7	58154.6	53038.1	73294.5	72592.1	66767.4	59418.5	114313	118256	91089.1	81170.4	87075.3	76164	78117	61511.3	72676.2	53876.7	57328.5	57261	53039.9	53119.1	59819.5	111190	116697	122624	62990.6	63005.8	43603.1	45808.2	50676.3	52395.4	116085	101439	100694	55587.8	55366	47458.5	49138.7	51674.2	53596.5	84948.3	97612.2	101542	53827.5	57817.7	54636.9	48181.2	66815.4	58172.1	96939.7	82591	73886.1	66422.4	52014.8	56706.5	63930.3	69138	62581.7	83851.2	80902.6	69043.4	64038.1	59165.2	43511.3	69244.6	56411.2	55217.8	89173.7	84257.7	56543.8	72435.4	50741.9	50423.2	47247.2	62043.3	57506.2	91746.8	103773	95423.4	58355.5	60283.2	67464.6	45357.8	49272.4	44869.6	79112.7	98763.3	91615	66266.4	69740.9	58819.2	67246.2	58913.4	65134.8	92298.6	92776.1	99571.6	61499.8	63193.8	58801.4	52727.7	66292.2	48084.5	53302.9	49610.2	62237.6	62934.8	59288.7	61345.8	69829.8	60390.9	65536.9	70036.2	58668	50065.8	78330.9	72824.8	86143.5	80378.3	69411.6	65365.5	76353.3	71185.1	68447.8	66578.4	51832	54155.2	52249.2	51402.3	68580.1	95077.9	80860.5	75113.1	53471.4	62198.9	44426.1	68560.6	63378.5	66891.8	99988.3	87499	88246.7	60385	53681.8	51816.2	54888.3	54070.4	58769.1	99438.2	86049.8	84942.6	65338.9	61616	65283.3	68745.6	55148	53553.4	79964.7	70657.4	80286.6	68822.3	71902.3	58448.2	70833.2	66725.1	49445.2	79710.9	71961.2	66544.1	67161.1	63311.4	61139	62615.6	49256.3	58194.1	63007.7	76070.2	65374.3	60104.2	60483.1	59864.7	51032	49572	49326.7	96297.3	114872	116433	56721.9	52208.8	64931.8	56995.8	47900.8	61398	71912	99785.4	39652	43390.2	47930.5	39834.4	52581.3	48343	63117.8	63218.1	52015.5	54454.3	71309.9	67567.7	62405.1	70633	72813.2	70212.5	68176.4	57246.1	57217.2	56887.1	58878.2	48932.1	59836.7	73950.6	73711.6	84564.7	59028	57483.5	64923.1	68939.3	51577.4	61135.3	73455.2	77708.7	105775	57427.5	57213.6	58093	54378.3	61029.1	67042.2	82998.3	58586.1	85962	67334.4	60183	58325.5	75255.3	75057.9	79104.8	78677.7	77123.8	56523.6	60580	58121.1	98718.7	83478.4	76378.7	79563.6	83652.9	72678.6	51695.6	54158.5	90270.2	73802.6	76254.2	73412.6	83177.9	53217.4	55329.6	55579.8	61253.9	53087.2	62574.5	79529.5	89368.5	98580.9	57459.2	65742.6	61027.6	52254.8	61056.8	71696	87793.2	90459.7	85100.3	59143.4	54466.5	63407.3	66347.1	53468	60822.4	111680	95259.6	92753.1	57007.5	67385.9	69731.6	60605	67291.4	53647.2	62348.9	46369.6	57221.4	60250.7	53171.9	53482.4	24089.2	42190.8	46762.7	63111.4	53137.1	58167.3	84795.1	74954.6	75527.1	71825.5	70450.4	78602.2	79042.9	61940.5	81079.7	61683.9	64038.3	68449.1	61713.7	54391.2	50403.8	74425.7	80798.5	81381.2	39122.9	47519.3	44295.9	53059.9	51778.5	57737	81622	63496.3	85581.1	52257.7	58674.1	59485.3	66053.6	68704.5	83068.6	68408.1	98242.3	56466.9	59153.9	65738.7	72278.4	73077.6	85721.2	76716.5	76471	79783.5	65945.9	64939	55378.8	76997.9	81351	79638.3	71252.5	74432.5	72418.7	57596.6	61790.8	69097.7	72381.3	64359.1	64369.5	81784.4
1561	170.117	0.921731	0.852158	0	0	0	0	0	0	0	0	0	0	0	142.715	0	175.784	0	0	0	0	33194.4	30070.8	29627.7	46333.4	40887.5	43954.2	91473.8	103263	83936.5	40509.5	43293.7	43424.7	33549.9	29676.6	31803.9	63500.9	69014	77725.6	21099.5	27225.6	22564.1	39015	35141.4	45419.7	16344.6	11251.3	15544.3	94384.2	96361.9	79846.9	24717.2	35482.7	34017	28911.3	25172.3	22145.9	17826.8	23043.7	17146.1	33025.8	23026.1	35446.8	53952.4	51638	54844.4	14300	17533.6	15695.8	23965.5	29165.4	31432.8	56090.7	57322.3	51348.4	19412.8	25052.1	26174.6	30811.4	31732.8	35281.5	45329.1	45924.1	51183.6	19215.8	17633.4	14853.2	13182.4	10415.4	10674.6	32258.2	26533.2	25063	19360.5	20219.5	17204.9	11715.8	13826.2	8834.08	33548.7	27106.3	29514	23497.7	27520.3	19475.8	9898.03	11330.6	9320.34	34980.6	35403.4	31608.6	15251.1	23858.3	23018.6	37802.2	34608.4	40211.7	63935.4	68096.6	59769.2	16253.3	20274	15923.9	39809.1	39243	39953.6	64091.2	59082.7	68196.1	16163.3	20550.1	18193.9	36670.6	35855.5	43994.4	58179.6	51222	63648.9	22111.9	22891.9	19909.3	7766.84	9664.72	10370.2	11394.8	12996.7	12712.9	9153.22	9705.24	11017.2	6671.11	5651.07	8325.01	8901.92	7774.5	7817.82	25961.4	22154.5	26795	10037	10796.5	8869.41	7650.34	7905.52	6292.09	18435.7	18978.6	20652.6	37658.2	39163.6	38641.5	76157.2	67938.4	62560.8	19072.5	14707.2	19045	38512.4	40189.6	43152.2	63335.4	56289.6	61283.1	23989.6	26263.4	20102.9	38279.1	37223.7	41802.2	87459.9	60309.8	69519.3	23095	16932.8	15308.5	10264.6	9655.18	10805.5	27687.3	24826.8	24071.8	10009.2	8766.27	7231.4	9701.89	7046.43	7109.72	15426.1	13190.1	11343.5	7447.72	9879.12	7256.33	6043.52	4213.73	6587.96	9903.77	8792.99	5920.4	25639.8	22188.4	20115.8	42973.7	33199.8	44684.5	70575.5	95971.3	96930.6	28251.4	22348	24170.7	39095.5	34759	43819.6	63089.8	65847.8	21746.6	23924.5	24774.2	13374.1	14273.8	13769.3	34945.9	46998.1	42927.9	30755.2	24564.7	25015.3	15669.3	18194.4	23809.9	41171	34916.7	27999.4	20742.6	20939	44786.4	39139.5	43837.4	57069.4	56974	69772.6	26568.8	19555.5	19938	43234.3	41511.5	46732.1	66114.4	65231.7	70140	24551.7	19224	24755.9	49678.3	38437.9	41573.5	58131.3	54408	68844.6	16340.2	19607.7	22703.6	16181.5	14049.2	11432.9	37458.5	30345.3	19850.7	22334.1	18846.9	16768.2	14660.8	14692	38860.9	41501.4	38822.9	18056.8	21799.3	20499.1	12938.8	36109.8	37629.2	34881.8	21469	18954.1	21883.9	43474.1	43018.7	50880.9	67170.2	61844	60649.6	18189.9	25074	19986.8	42616.2	40079.9	49514.1	72244.9	74005.7	62337.7	18519.4	24254.2	20351.3	45696.4	48836	40635.6	78248.4	72622.4	65081.8	25424.8	28897	28503.3	26908.1	27393.7	34586.8	30531	34252.9	30453.7	11509.1	12421.1	10471.7	7405.34	8272.86	11269.6	14869.7	13695	17111	50203.4	41678.4	42674.7	51205.5	40874.1	44202.6	48531.1	40091.2	45128.8	20044.9	18916.4	24004.4	44055.8	46289.8	46038.2	57707.1	56206.2	65650.1	22061	21199.8	20492.1	43708.5	40204.2	43652.1	51839.3	53047.6	59034	12057.5	8720.75	45027.9	41075.2	36495.7	58280.3	54830.8	69974.7	26733.4	34945.8	29658.4	17438.9	18507	21356.9	46713.4	48631.9	48716.3	21442.8	21320.1	17260.2	18525.3	21591	24692.1	44075.1	52484.2	49391.6	30478.5	34741.3	30781.2	11171.5	30772.1	44832.2	37861
1562	170.117	0.676012	0.844039	0	0	0	0	0	0	0	0	0	0	0	0	0	0	0	0	0	0	43169.8	32914.4	44329.3	12115.8	13056.2	16050	25981.3	26723.2	27483.7	16729.3	17260.5	16821.6	9047.21	11626.4	13402.2	19891.6	19971.1	23699.2	34783.8	32848.3	39754.1	11995.6	12329.4	15042.5	3910.23	4378.24	5054.69	27790.2	31527.8	19409.5	10412.3	10509	9912.89	9504.48	7953.39	7329.6	26058.4	25136.6	22811.9	9539.98	9882.33	9892.91	15754.4	17449.2	14984.5	26799.8	24307.5	20758.3	9237.9	7558.63	9468.64	17473.5	14869.1	15932.5	24563.7	25579.8	22043.3	8673.81	8514.53	9816.95	15045	11084	14854	6168.97	4550.31	4728.4	2938.55	2738.97	3559.59	9990.06	6993.7	7751.42	6928.41	6135.03	5992.27	3612.12	4143.22	4482.26	9623.59	9173.48	7594.02	12073.7	7870.82	7566.38	4162.78	3223.11	3532	8619.97	9137.67	9246.01	31303.5	22977.6	24236.7	12622.9	10563.7	12596.3	21277.3	20948.4	18663.8	26217	30534.1	25895.5	11076.4	11098.7	10967.6	17029.6	16760.7	18107.8	33123.1	25467.5	27804	10822.8	10956.2	11973.7	19871.8	15406.6	18385.3	6009.32	7483.78	7070.06	2832.01	3396.1	3288	4518.02	3779.56	4384.69	3697.65	2376.35	2898.91	1869.66	1465.72	2278.87	1369.23	2364.64	2226.2	7494.5	7813.01	8392.61	2901.71	2249.33	2934.7	2608.68	2614.82	2045.09	28027.2	35064.1	31176.5	13058.6	11780.8	12372.8	20727.7	21107.1	18237.4	31975.3	33860.5	27909.8	13123.7	12384.5	11358.6	18249.2	21957.6	18767.1	24079.8	26016.5	32437	11196.3	13388	13651.4	24991.5	21066.9	23352.4	6360.68	7166.82	6696.38	3644.55	4113.35	2755.58	8228.54	6969.1	6094.39	4463.22	2924.92	4157.93	3310.73	1782.46	2581.09	4529.31	4740.37	2787.32	3468.77	4787.57	2095.84	2269.5	1067.9	1191.68	2500.11	3400.97	2599.91	37077.3	33028.4	32755	11350.2	11481.3	11677.6	22036	32294.4	24714.5	26966.3	33076.1	31296.2	12827.2	10131.9	10861.8	17764.6	18107	8237.87	6842.1	7016.48	5557.54	4738.01	5155.51	10796	17002.1	13374.3	13042.6	12224.3	11037.5	4045.08	5071.74	5991.21	14379	12262.8	30922.5	34576.4	33165.9	10951.5	10108.6	13455.1	15328.5	19774.1	19870.4	35198.3	32878.6	33833.4	12532.8	12622.3	12825.1	19165.2	19230.3	20837.1	31177.8	27362.7	36300.4	13568.9	15262.8	14057.6	18961.1	19438.5	20933.4	7743.9	6343.01	9422.38	5593.02	4097.16	4088.73	12097.8	8585.62	6006.16	7146.83	7293.18	6756.53	4418.16	5257.94	11098.4	11438.2	10554.6	6260.68	6653.17	6188.07	4483.33	10429.4	11934.5	11037.9	28196.4	30314.7	34363.4	13644.5	10529	12224.8	19471.7	22428.7	19898.3	34977.7	28673.3	29670.7	11976.2	12553.9	15538.5	21348.6	22834.7	21429.1	40134.4	32036.8	30287.6	12822.9	15516.5	12625.1	23462.3	18103.9	20202.4	6831.26	10706.7	9644.73	9736.44	11184.4	8240.14	11548	8836.49	11298.3	3759.43	4074.17	3935.88	2348.83	3125.96	2639	5185.08	3994.09	4274.07	13215.6	12433.9	14773.8	16049.1	10458.8	14562.5	11824.1	11431.2	15033.3	32725.5	27972.1	33706.3	12524	10850.1	10332.7	17561.8	16050.2	18087.4	36022.8	48843.1	48235.4	14811.4	13395.5	13188.1	15402.4	15117.2	22789.5	30772.4	32886.5	15785.7	13320	12371.2	19274.9	15640	20548.7	9712.53	10053.7	10545.3	5957.17	5466.82	6677.97	13340.8	15142.3	12107.2	5605.51	6963.85	6478.64	4888.52	6970.14	6862.61	12974.4	16358.8	12532.8	10754	11899.8	13135.3	2498.96	12541.7	12272.5	12592.7
1563	260.094	8.06206	0.852401	0	148.453	129.06	0	0	0	147.058	133.94	144.889	0	0	230.356	0	176.734	0	173.31	247.625	400.272	25237.3	32068.2	35763.2	44488.6	47306	44094.4	115751	126315	99747.4	60524.3	57334.5	59455.7	38010.4	59495	49690.7	111019	106023	101395	26282.8	30568.9	27806.7	50385.5	47328.2	64592.1	49786.4	42605.7	43435.4	121218	118774	111187	80022.3	95265.6	73011.5	71479	35900.5	54172.4	29394.5	31628.7	32760.2	48586.9	44035.1	59628.3	93512.3	113104	114201	34313	33518.6	32684.6	37093.6	38217.3	50989.2	100490	99574.4	99580	33723.3	34644.6	30439.4	43474.9	39132.8	46037.4	97293.9	103860	113210	44018.4	44433.2	46686.9	36847.9	37362.3	42075	80831.7	99034.3	74829.3	59703.7	48992.1	42350.1	43949.2	42960	41613.3	85496.2	84829.1	75370.9	51497.5	51330.2	47410.7	42936.1	42183.2	40182.2	94528.7	77382.7	85490.8	25223.3	28425.4	30090.9	35034.9	41849.9	38152.8	89873.2	83509.6	79118	32342.9	34860.2	33516.1	45879.2	52155.3	51620.3	89922.7	91352.9	83592.4	36578.1	33104.3	36303.1	47661.4	47502.2	50831.8	88578.3	55711.6	75894.6	34007.2	33470.8	33493.4	49969.9	57787.5	57400.9	17578	12106.5	27825.2	11083	12996.5	8799.24	51122.6	52137.3	51593.8	21094.1	21740.6	24226.5	28012.9	22944.8	26617.4	90995.4	88159	79422.4	156.471	327.574	0	32336.5	35919.1	35014.7	50583	44916.1	40299	100576	93305.6	95906.4	35916.1	37835.9	30840.2	44953.4	47414.3	42510.2	83351.7	85548.1	85489.2	33878.8	30751	37305.7	42389	40471.9	49908.1	110261	79253.4	85798.1	49635.3	57759.2	62194.2	49248.8	49272.4	50476.8	93293.7	96050.3	92679.1	0	142.731	162.177	41628.6	46648.9	48094.6	135.543	0	149.75	0	5017.36	376.256	0	0	161.099	302.514	1546.16	187.627	37992.2	37951	35840.4	47740.8	46133.8	54921.8	86487.5	118745	121130	34721.6	41669.8	36135	50835.6	43616.7	45496.2	99156.7	91714.3	42645.2	38831.3	49930.8	38005.6	38659.9	42073.1	77608	79452.1	75211.9	48665.5	52195.1	54648	42457.2	51521.9	56170.1	83752	80756	37788.4	28233.9	29453.5	41178.4	37565.5	41731.8	85230.4	71672.2	84488.8	29745.7	28882	26662.7	44974.5	42907	46633	74569	83109.4	92151.3	25174.8	29705.3	34371.6	44136.3	39843.5	50620.1	71154.3	62653.4	112548	27778.1	29515.2	18699.2	50588.8	37414.5	35922.7	22229.8	19239.3	19836	12090.7	29406.7	43239.8	44722.4	53526.7	29585.4	27277.5	27585.8	28642.7	24515.1	54464.2	48850.3	37750.4	37124.6	40650.6	36828	31916.5	43427	52073.4	49122.5	63577.3	94708.5	98484.2	83612.8	32734.6	34470.5	32391.2	44151.8	44985	65787	99672.6	88927.3	99260.3	41097.7	31919.9	33126.4	54351.2	46761.8	54982.6	119935	104393	98077.4	44977	49970.1	57259	49498.8	53447.8	52726.4	53130.3	51150.6	53728.5	37822.9	47668.8	49535.9	36418	43886.9	42460.6	46893.4	48501.9	45088.9	87911.2	98167.7	101766	92088.6	88752	93547.8	104474	70475.1	91442.9	36823.4	33681.1	38037.7	49928.1	49559.3	52559.9	90826.7	82946.2	107980	12203.8	18315.4	20348.3	43989.1	39472.4	37648.4	84601	86091.9	106199	22230.2	33126.5	38123.5	40629.9	48547.9	89099.2	83242.1	105098	56206.9	49491.8	55577	83340.4	89888.9	110934	78302.2	83427.4	80360.1	16285.6	17220.5	14751	77760.9	103728	112278	72885	94201.3	83959.2	49327.4	60684.8	56000.6	91471.9	85745.7	81977.5	74583.1
1564	557.365	8.63397	0.851264	0	0	0	0	0	0	0	0	0	0	0	0	0	136.186	0	0	0	0	59873.8	49129.3	43614.8	63169.4	59273.1	67649.2	104246	90787.4	67607.1	85817	73548.3	77117.9	55955.2	71945	76974.6	74086.4	86822.3	79444.7	40250	41430	44036.7	58213.9	56214.9	66325.5	58029.7	60503.2	67519.6	92062	93282.7	69628.8	51099.8	54880.4	38873.5	75982.3	74558.4	78735.2	39690.6	38221.6	38812.8	53428.5	58247.4	74722.5	55641.2	76735.9	83046.2	45262.6	48194.4	33205.3	45851	52392.6	54220.6	66359.9	61436.6	43776.7	38463.9	32499.5	38862.2	52749.5	53222.9	61868.4	55561.6	59908.1	54951.1	59167.6	57429.9	56676.1	26540.7	51683.5	46321.6	50966.4	51738.3	45078	84459.7	64699.7	56213.6	35908.7	43202.7	30588.4	42339.5	38754.4	35614.4	79299.8	72842.6	68003.7	32465.2	28957.3	29974.5	51596.7	40969.7	34456.2	41741.4	32997.5	38510.5	50433.9	62790.4	64131.1	58490.1	54415.2	51673.6	35380.1	45933.5	34264.7	60075.7	58930.9	66130.4	62177.9	52566.3	60330.3	45963.7	42933.8	43823.3	62613.3	58652	81718.8	60074.7	37433.1	59058.7	60339.6	65549.5	70481.5	68865.9	80820.3	71900	61465.8	55536.2	65422.1	40210.7	22632	22959.2	29282.8	28782.9	44788.8	25346.1	23951.9	21217.3	50456.1	38581.3	53270.9	48472.8	43382.8	40241.6	46900.1	37701.4	39024.1	41402	43602.8	39666.8	56333.5	60246.3	60059.2	72715.8	50482.7	61146.3	44347.1	44767.2	37094.9	55494.4	53089.2	60441.1	59762.8	45836.5	53020.8	46162.6	43972.6	43537.2	64047.9	58669.7	70127.1	79558.3	49493.4	56119.3	70450.9	68348.5	71290.5	32378.2	45328.1	41450.8	50902	43530	48180.5	59566.9	62954.5	72644	37306.9	35739.6	25720.5	42575.1	46945.3	47039.9	76095.4	72730.1	63144.5	31619.4	23153.2	42990.6	45327.6	37675.1	27839.9	53947.9	41629.6	49653.9	62311.1	64015.7	68413.1	54721.4	107355	96798.2	39570.7	38764.3	40514.9	60301.5	54179.1	63104.5	59580.3	66839.6	71830.4	64183.3	72046.7	18449.3	35541.6	30753.6	44194.3	48651.9	47352.4	83023.6	72608.6	78866.1	22141.6	40153.3	41076.8	45488.5	39123.8	42037	38474.3	45597.9	70783.9	62606.6	74472	61415.7	48634.3	71844.1	50607.2	40957.3	38801.4	82058.4	50531.6	70544.9	61771.2	49511.6	61267.8	43028.9	40449.9	49016.2	71177.5	69630	77368.4	46347.9	45547.1	76099.9	67336.4	63653.8	85167.7	37280.2	26824.1	35202.4	49162.7	48263.1	61623.1	73849.5	64297.2	54632	37020.4	39361.4	55178.4	63944.3	69969.9	64302	58865.5	49933.5	32683.8	33111.8	44072.2	47813.2	38158.3	47830.5	42219.1	73051.6	68706.2	68635.6	65987.6	49895.5	36849.4	44966.7	48496.5	39548.3	64380	65886.1	77080.6	67225.7	54984.9	53284.1	41752.3	46968.6	43626.3	75255.8	69897.3	56961.6	93767.8	54138.4	56276.4	65358.9	70559	75013.3	71152.1	71959.8	60115.6	76121.9	73576.1	72592.7	26185.4	30105.2	24603.1	36757.9	26876.1	19419.5	23904.2	24484.8	26048.9	43718.5	49190.6	36939.5	46291.2	45421.4	43784	40500.6	47963.6	49516.3	43467.2	41967.8	39418.7	77703.2	68233.7	77617.2	55734.2	46443.8	68215.7	2719.05	3596.15	9009.56	76379.6	70260.2	63645.8	49984.3	45347.4	69000.2	3635.75	12412.7	69779.4	71877	59395.9	43220	42232.6	83502.4	48548.4	52558	63066.6	21175.3	32053.6	37086.8	39588.5	44767.9	37156.1	66020.7	68946.8	53957.7	32028.5	34807.4	31501.5	28016.1	45003.8	33208.7	58753.9	51133.9	55046.1	24819.6	35430.6	40491.8	50990.8
1565	557.365	8.45016	0.850839	0	0	0	0	0	0	0	0	0	0	0	0	0	0	0	0	0	0	12776	12178.6	15781	27604.5	23577.7	22299.5	100173	97883.9	66750.1	35435.6	26303.4	30161.9	32202.3	44809.4	40763	69914.9	62121.2	58726.2	14987.5	10525.5	11233	18764.9	19008.2	22794.5	34611.9	29639.4	24380	79790	85024.8	53576	44601.2	47732.8	45895.2	29442.2	27222.4	16125.5	8579.1	6386.27	8383.29	16237.1	17424.7	23725	53075.1	59456.8	55239.9	8871.96	7843.35	6055.08	17685.2	12464.5	19872.1	57299.7	48564.5	52296.5	8005.16	7459.36	7251.21	17317.9	13596.8	23348.7	49087.2	49549.6	46048.5	13048.3	13840.6	15943.8	14934.6	26035.2	18735	42077	38815.5	33014	26537.8	17361.1	18340.6	24809.7	27860.6	20596	40583.1	43147.9	31616.5	17240.1	20052.8	14731.8	22689.4	19993.8	17971.8	33886.7	40927.3	42479	8642.35	9300.79	11516.2	24940	18453.8	28732.7	57858.6	56171.6	53504.8	9234.68	12833.5	11068.5	20974.4	23041.9	22213.7	57438.7	49975.8	54901.6	8888.92	11266.9	11253.4	21016.6	23177.9	28248.3	59961.9	55147.9	62614.4	19229.7	18610	17765.6	19055.5	22475.9	22660.1	15076.8	19797.8	18565	24544.7	17943.3	20734.8	20410.8	20973.7	21786.3	27561.8	15984	28569.1	42251.1	44115.3	41382.8	45312.1	46717.4	28727.4	40077.2	43507	37964.8	12700.2	10020.8	8417.57	20422	22128.5	24537.3	70584	52431.1	61878.3	12861	9031.84	8372.07	23681.1	18818.8	23944.4	63717.2	57635.1	48788.7	10155	9626.68	9656.53	24479.2	22549	25521.5	84216.1	54518.2	61326.4	21790.1	25880.7	14101.4	28617	28718.8	25842.8	48431.3	39657	38128.3	22316.4	19487.5	22941.8	28217.9	19911.6	21440.9	47510.7	43848	43755.9	24722.5	25114.7	22577.1	29496.2	22127.7	28795.1	40903.9	44780.5	39773	9563.85	10970.9	11245.5	17762	18306.8	22650.9	60732.4	82645.5	87000.7	7649.81	10911.7	7125.31	21781	11703.3	22566	57612.8	62137.8	20612	19167.7	18250.1	21213	29743	31752.2	41250.9	50505.4	46863.6	21985.2	23408.3	23277.8	21475.9	29067.9	29039.6	39138.2	39692.9	11461.3	11086	10684	25972.2	22208.5	22488.7	63998.9	44774.1	52324.3	9621.6	11019.6	10890.5	27675.5	18201.2	20972	52215.8	47785.1	59720.8	8676.66	9283.36	13024.8	23980.3	24794.8	31948.3	58991.9	43951.5	70051.9	19739.8	25466.5	28017.1	40765.4	41185.5	38140.4	41722.2	44120.1	14823.2	19515.4	19556.5	51084.4	41104.5	39729.3	42124	53488.9	50792.8	16205.6	15806.1	44566.4	39632.6	32364.3	39790.1	38665.8	9472.17	8529.03	12151.2	20980.1	20434.5	26892	64076.8	48110.5	46344.3	10995.8	8097.93	11159.1	20166	21673.1	33129.2	62032.6	60132.4	48743.7	12459.9	13857.3	9293.12	16775.3	23110.7	28342.8	71301	52848.1	43522.1	14617.9	14224.2	17642.8	17116.4	16428.6	20394.5	15592.2	15028.7	17012.3	21396.2	20895.8	15882.3	18659.4	17744.5	17447.1	22698.2	23678	19839.9	36160.2	35030.8	36502.6	46982.7	38723.7	35844.1	40052.4	26079	30754.4	12708.1	11593.6	13034.6	19364.5	23851.7	25254.2	53629.7	43686.7	51263.2	7635.37	6914.64	9192.03	26995.8	20810	22206.2	49032.6	42575	57552.8	5385.16	6530.65	25429.7	20189.7	16411.8	43374.7	40193.1	62506.9	12875.2	15081.8	16679.9	29131.2	26704.2	36498.9	25371.9	32411.2	28725.1	20945	16727.8	21413.8	30537	25526.9	29374.1	19487	25655.9	26312.4	18444.4	16288.3	15990	18766.1	26077.8	26749.2	29674.1
1566	251.116	6.03299	0.851705	0	0	0	0	0	0	0	0	0	0	0	0	0	0	0	0	0	0	201178	170399	179443	114314	106352	99608.3	99819.9	101608	82170.9	149604	130695	120677	91851.1	112787	98180.6	120825	107635	112811	157480	161300	157708	95400.5	100946	123850	99500.4	109976	106961	102067	97246.6	86885.2	98488.5	97976.1	96466	122335	122449	116770	143644	162704	138806	116835	111697	126026	111042	107550	98950	176606	163121	149665	103138	106006	110638	98913.6	87043.1	70292.1	163269	137722	137052	116191	101582	120626	91710	95639.1	98559	110243	122811	140919	95725	111347	111462	106986	106575	85109.3	139604	122944	116878	103478	111210	86622.7	105605	107280	95475.9	148152	138141	131448	109489	105930	96883.4	113792	109148	111396	141878	136522	118082	102420	93027.2	109250	79811.4	83092.9	75474.1	143116	151858	129943	95034.9	100417	103360	87020	70913.6	87066.3	128636	144170	134716	72430.7	79310	106283	70892	66670.4	67207.1	105581	108571	106926	92185.3	95174.7	93549	59312.5	57136.9	79007.5	77327.4	65849.8	73064	71541.1	52072.4	68841.6	42382.8	40488.4	45155.6	84155.4	78744.4	80975.4	84778.2	83645.2	69585.2	63647.9	68109.4	77281.5	115205	136870	111698	91784.1	96431	95345.2	80733	69394.8	67856.8	129350	126075	127341	93627.2	75941.5	108192	79858.4	74887.6	75223.7	126395	133116	124243	91994.2	78996.9	108580	89533.4	71631	71706.7	101632	117074	108758	95769.4	86640.2	88372.8	92011.4	89379	88755.7	78851.3	63666.8	64549	68302.6	55955.9	57325.8	48237.8	54657.3	51326.6	91980.2	95564.4	90200	58067.2	58961.8	63974	69565.1	64037.5	61788.9	147231	159324	164397	88448.7	84004.6	88882	97466.4	111585	106262	133493	138920	149264	88863.2	72080.7	87390.6	84944.1	80037.6	119904	114951	116267	72999.1	94693	84705.4	99354.8	103316	101610	128232	127207	135624	82411.2	91692.8	88125	107326	98697.4	149842	153394	156337	95080.3	94541.2	104331	79536.8	75327.7	95063.4	157822	139088	136253	106347	88651.8	101435	85325.6	83725.9	87317.8	140701	139212	157774	106122	83688.9	101974	76048.9	68857.2	86852.8	115377	112330	108573	69599.5	63882.8	66112.6	94265.9	72413.7	87754	102888	99153.9	62884.2	66250.5	72106.8	89109.6	93665.4	81375.5	89825.4	87064.7	83809	63382.4	81165.1	71927.8	86791.4	160189	151839	156453	96147.7	101193	107882	83199.8	77721.1	75266.9	158724	143778	126274	98149.4	97199.1	110344	91006.1	80426.3	74079.5	168634	165277	147014	89672.1	98083.6	108025	96985.8	75719.5	76838.6	107016	105503	108421	109748	97619	105320	110106	109443	119978	73337.9	65899.7	66495.7	152932	121885	101188	105402	83900.9	83284.2	91671.8	83464.6	87351.1	81631.6	85835.6	95603.4	100394	80952	78611.5	133865	152605	170364	103712	94172.5	104873	81576.3	81973.1	87055.5	137475	116162	174836	104957	97998.5	102105	88565.1	75315.4	98486.5	212261	212481	109319	119988	119208	92775.1	77868.1	93066.6	104693	101540	103297	87383.6	82154.2	97123.9	92282.9	95865.4	87727.4	91742.1	86041.4	83711	87252.4	101204	98168.1	88589.3	94450.1	90672.4	112662	90901.7	106142	106336	78335.8	88511.8	101567
1567	273.173	8.58861	0.852236	191.301	180.275	0	0	0	0	0	124.362	0	0	0	0	0	0	0	0	0	0	99386.6	95672.7	91471.1	75956.8	69789	79262.8	115923	111322	98625.1	105588	97935.7	79981.5	80546.3	92375.6	92065.6	113178	96282.7	114737	85233.5	92194.4	89588.5	83640	73368.6	90204.5	95181.8	99776	100947	116114	112518	108160	69971.4	92431.7	88590.3	111539	82312.8	93413.5	82946.4	76765.5	87307.5	87326.7	77811.8	74724.1	104622	107078	112844	96370	85373.9	77599.1	72681.8	77308.9	80470.3	95074.1	97554.4	95655	82863	71454.5	69833.6	69934.6	70758.9	76602.7	100251	104188	96683.6	78154.4	93530.8	90468.1	81033.2	86719.7	98051.5	100695	101926	77778.7	100647	86405.2	86275	90981.3	100282	90230	103215	81735.2	91088.1	101102	87017.9	91989	95715.4	80930.6	82410.9	112004	106341	84376.6	82446.8	68153.5	69017.1	70697.7	76866.5	81279.6	88429.2	93202.9	94426.7	70279.6	80578.7	69430.1	58140.4	76503.7	62203.9	88815.5	82089.8	85937.7	79665.1	73456.4	78426.7	72255.5	79505.4	88701.8	78432.9	76436.7	95199.3	83437	81102.6	85696.8	72246.4	77550.1	80925.8	67324.5	66042	76841	76464.1	61568.2	68877.9	76609.8	60532.8	77692.9	68495	63664.1	73273	80455.7	87105.7	75798.8	67842.8	85561.2	72295.8	74950.4	68427	67516.1	75760.7	78979.8	72439.4	62926.7	62660.5	64395.8	85647	92077.7	92847.2	81812.5	89613.2	78851.5	70459.9	81548.4	80512.2	84232	83266.5	89059.4	77369.7	70490.6	74950.8	71492	68614.1	88904.8	97348	74548.2	93181.9	79121.6	90152.4	91170.6	82427.4	81860.3	87472.8	86976.8	82948	85472.5	82809	79572.2	78728.9	69909	78058.6	74224.2	73302.3	71063.8	73322.4	83974.6	87446.6	85287.5	76721.5	72962.1	74120	68863.8	74387.3	79757.1	80689.9	77543.5	83332	59400.5	73332.1	69751.3	91364.8	107091	105705	56155.8	73395.4	75348.1	71582	69404.4	68065.6	80163.2	86376.3	71071.2	66458.1	76840.4	67052.2	73645.1	85762.1	67295.2	67319.8	65748	93274.7	91655.6	96464.6	65992.5	75515.9	80094.2	80409.8	71805.8	77161.4	75957.8	77319.1	86089.4	67355.9	72224.6	92741.1	84697.5	99646.1	88932.2	72288.8	86368.1	84427.3	76329.6	82068	85863.3	93421.1	92508	78291	69087.7	76435.6	82794.1	66412.8	82219.2	79945.2	71420.4	93682.7	88439.5	96807.7	96980.6	84068.1	81955.9	83044.5	94146	69340.8	82013.9	90513.9	78766	87971.5	69909.6	77076.6	86319.3	85070.8	85977.9	80481.8	75459.6	87647.9	75356.9	72118.4	82099.2	90148.5	74147	78556.8	66447.4	82778.3	71005.5	69046.3	92672.8	79388.8	76506.8	71470.4	74776.9	71374	78571.7	72752.1	82472.4	81739.7	84925.6	81225.3	78817.8	78221	80021.7	80197.4	73720.5	76056.4	102290	96927.3	84894.5	66476.4	70618.6	80819.1	70456.1	81965.4	77848.2	80027.4	62936	73330.1	66837.1	67419.3	59593.7	74655	62884.3	65011.6	76848.2	69760.7	66441.9	64117.3	62993.1	67081.3	83780.3	76675.4	84411.3	69854	58942.9	76350.5	64189.3	82929.6	80982.1	79281.7	82728.2	98179.4	90349.5	61187.8	98844.8	51717.1	70651.4	83545.8	81257.2	79890.4	87509.9	85575.8	80800.4	85980.4	82377.7	90141.9	85685	84404.7	88621.6	81392.5	75815.9	93660.3	86588.8	87066.6	92845.7	78053.9	93219.7	101604	81585.5	91552.2	85187.5	83755.1	78758.2	75048.7	86164.1	85092.8	97262.8	80979.2	91282.5	79973.4	81127.2	97065.6	82786.6	85277.8	97657.4	80234.8	82322.1
1568	578.866	6.49027	0.809378	0	0	0	0	0	0	0	0	0	683.114	16952	0	0	0	0	0	0	0	78322.8	60861.5	73604.5	62862.1	59611.8	55440.3	128827	129873	106523	103904	100533	92554.1	62282.5	97298.1	86662.1	121937	118852	120415	59030.6	65239.8	57093.4	65398.1	55963.9	85677.3	78217	86305.1	87439.4	115228	114872	105187	83428.9	98718.1	84898.4	107754	79805.8	99526.8	53644.4	43487.4	39247.3	63387.6	56806.1	73566.5	114018	125860	135100	55525.4	46866.4	50183.9	58417.1	58645.7	71833.6	102031	98320.7	95304.9	51119.9	42296.4	37592.5	62630.3	57711.2	77785	98092.6	92493.7	97165	69930.5	70226.5	80536.6	47664	83972	77822.3	109267	97082.1	93375.5	101083	70668	74881.7	66905.6	80919.4	56924.1	97717.9	89370	78136.9	107532	79494.1	76529.3	70061.3	73644.2	64257.5	95739.9	92777.3	117209	68958.4	38316.9	51145.5	65848.3	70663.3	87117	97264.6	102711	95207.6	42416.6	62829.5	57876.6	67155.2	73776.6	69902.8	103423	90802.8	99314.6	56990.8	52657.8	61522.8	65408.2	62435.7	78043.7	98571.1	85101.4	86727.9	83153.2	76245.1	79477.1	65909.7	85108.9	81897.8	66159.2	67018.4	78940.3	74185.4	56233.4	62515.2	64547.2	56131.1	69365.4	65662.6	65432.4	76181.8	93658.1	99372	100833	88002.3	97453.7	76531.8	99906.5	109199	69456	51420.3	52696.2	48438	71471	53097.7	71949.4	103832	86458.1	92351	50329.9	53701.4	46561.6	60884	80984	83421.2	101209	93093.7	86634.2	53735.6	40129.6	46573.5	68183.7	59328.3	88389.5	116141	97752.3	100607	74990.1	77547.1	85113.7	75808.3	69166.6	69822.6	97681	80054.3	82040.5	90179.6	89947.4	92067.6	81349.1	71729.7	65030.2	116896	102745	99744.2	94718.8	101350	94790.5	87565.7	74868	87914.9	111556	115654	97091.9	54886.9	53480.7	62631.3	64247.3	56319.7	76464.2	110662	150374	145074	49253.1	48752.8	48874.2	68284.7	48788.2	76949.6	103680	112395	79505.2	60183.5	84313.5	65750	83123.3	97439.5	111316	124953	103171	98823.8	91541	87868.1	62920.6	87733.1	89506.3	107920	97799.1	48197.7	55383.3	48422.4	76450.8	55996.6	74784.7	94269.3	91064.2	94239.7	64948.7	56862.4	49624.2	80744	67269.7	79399.2	105973	97124.6	101734	41694.5	55609.8	62457.7	77391.8	61519.4	84106.8	92053.5	72961.6	111766	81292.7	91004.8	115719	99695.1	88007.3	88531.9	107944	96582.9	66187.8	75580.5	83331.3	106408	100175	96375.2	108285	110217	109946	68687.4	72999.1	106492	76628.8	92257.7	99474.9	110685	53104.1	55865.4	55357.8	64361.5	68940	88095.8	104933	102634	90695.5	53400.7	47020.2	60496.8	70187.2	71652.8	82193.9	101698	106329	84018	65609.7	50801.2	53638.1	64141.6	61227.5	78315.6	122619	104242	93539.4	74567.4	84626	75451.1	72023.1	72289	66530.1	72067.6	70529	84865.1	56284	48115.8	48558.1	75364.7	74858.5	51569.3	89146.1	65815.1	56798.1	104101	97931.8	115185	89839.8	86736	100662	110967	88039.4	99981.6	50135.9	54909.5	72442.3	72045.7	81823.9	76257.6	90041.2	72632.6	99682.5	58213.1	73615.6	90692.6	77160.8	57191.6	75524	82408.4	75142.3	121325	81185	87740.6	83172.9	73948.6	70049.8	96183.7	79885.4	124797	71736.9	74594.9	75195.5	73225.8	84847.8	100770	84546.5	92825.8	99722.3	72983.7	69174.7	64494.6	84767.8	97801.4	94393.7	70182.6	106621	81066.7	73782.1	68384.4	69692.4	76830.7	81484.5	80106.2	104144
1569	391.995	5.67299	0.85309	0	0	0	0	0	0	0	0	0	0	0	0	0	0	0	0	0	0	98499.4	94466.4	81744.1	104409	105894	105205	207861	191958	165396	123582	94611.7	115817	80308.9	104814	99816.8	151190	137782	148050	75093.3	77024.3	70227.2	102152	93616.1	148624	89289.7	97388.8	76056.5	171828	162483	126524	133970	125024	102765	123513	96920.8	105620	64635.6	64249.6	62653.1	85295.6	103414	121822	156986	141436	151103	76463.5	71261.3	55465.9	82367.8	76955.4	95063.8	154260	153841	129352	55563.6	62143.8	69054.6	104176	95568.1	114329	119946	121212	143267	99859.4	89877.8	93398.2	76833.6	88026.5	76787.7	124280	124227	110637	119788	74532.7	105050	86221.9	92139.7	84039.8	129323	109194	106945	120342	100083	91876.9	85663.6	84888.2	61776.7	125737	130835	122510	71308.1	55662.7	50762.3	106005	93914.1	101368	119894	129389	130208	57644.3	66964.2	57975.3	70116.1	74517.9	90569.2	132914	117473	132363	66718.2	73525.4	70760.1	96554.9	82542.9	112730	135248	105567	119698	78263	100523	92297.4	63457.5	89604.8	89573.6	60749.1	67204.5	61982.9	81712.3	57582.4	64854.6	58101.4	52534.4	67271.2	64548.8	50522.6	57027	99169.4	108223	125252	104903	94809.5	74961.1	68134.3	77327.2	69742.4	62288.1	60797.8	57813.6	70693.3	73843.4	93465.7	119366	119772	102491	57594.6	53399.8	68219.4	83098.6	114205	119036	95868.1	108110	109931	55735.7	54832.9	52663.4	93292.3	68481.9	123004	102105	94775.4	104082	83853.2	94574.4	83432.4	60978.1	89218.8	64744.5	92153.2	113042	109315	66262	67186.2	73049.6	70209.6	58163.4	56276.9	91331	64150.8	76293.9	82612.1	88828.9	71511	62440.6	55675.6	64029.6	88460.9	84752.5	69677.9	57116.4	68896.9	80463.7	91354.5	72412.6	97425	149519	128425	120197	72417.9	58653.5	50212.8	109313	63301.9	84647.2	123091	123464	90989.5	83239	100797	64821.2	65269	74722.3	101853	112823	126835	102870	100826	125193	61916.9	83856.9	79356.5	114714	112881	72870	70354.5	87973.2	101824	75491.8	90766.6	128081	114556	136405	79046	61971.7	67049.1	108688	87283.2	81035.1	136468	118245	130324	63396.4	64700	74208.7	94315.1	88054.9	93660.7	107806	123006	168766	92793.8	103609	111846	101678	73240.2	85407.4	113044	108238	73877.5	76740.7	74215.5	106387	109170	71546.7	119898	130817	92906.4	69782.2	81902.7	88314.4	73662.4	89003.9	104443	99719.6	73519	68637.4	72789.3	106486	98620.6	124117	111927	126414	123645	67099.5	61059.6	69684.4	100214	100106	106759	92709.6	115560	96793.1	70471.9	69881.1	73024.5	85063.5	95532.4	120848	137497	111993	129973	86132.1	88397.4	67645.5	71886.7	90084.4	101897	87209.9	82695.5	97216.8	71065.3	53857.5	50119.4	72247	57465.8	57663.9	79542.4	68303.8	62895	120579	130350	102900	130232	130198	122472	113976	85364	114529	70951.4	69451.5	77269.1	94960.8	106197	118196	129766	108962	153807	119922	95827.6	127004	94896.9	99753.1	111171	108142	121223	137013	129382	99305.4	79651.4	112086	90462.8	123332	115373	149149	95344.4	94190.5	93246	125713	116909	127896	98901.6	111464	125155	81802.7	75617.6	66709.1	110042	125688	145968	111254	107097	101307	92896.3	68895.8	79746.3	106153	108540	94240.6	114959
1570	267.11	6.92495	0.823693	0	0	0	0	0	0	0	0	0	0	0	0	0	0	0	0	0	0	208922	192290	224722	122542	95783.2	108076	120919	134067	113306	154527	132669	148924	106631	134238	112135	137799	155956	139854	164240	150777	143306	96904.7	90626	129546	123356	108955	86156.7	126972	134210	108934	125907	138650	124082	121366	92763	120616	155990	147670	137698	98067.3	90276.2	108330	125209	125791	113956	137160	150478	159664	80917.9	77848.1	89059	115533	112169	99473.3	129829	87809.4	114540	89224.6	102718	97368.7	112279	111208	102277	111866	117911	111252	84951.1	111565	90230.4	139132	106502	126362	131341	88013.5	105355	105954	108573	89287.1	130210	112683	93891.3	139414	139627	109526	101643	107195	86334.5	140312	128132	127690	169976	145530	155556	104687	102934	103827	111755	112783	106687	146628	165121	174320	97934.5	88862.9	96598.8	118802	95310.2	95734.7	163530	144756	167227	95810.4	88512.2	102181	101165	109348	100010	108700	89593.5	107397	81232.4	106364	99527.2	79240.2	82670.3	97160.9	87194.9	70790.8	81663.6	86232.4	90282.7	93753.6	81709.3	80332.8	70209.5	114487	123890	102113	120591	110925	95745.5	103816	116993	94784.3	156494	151662	158626	103233	73591.2	97390.2	108578	98775.4	91132.6	163395	168351	143718	100054	99796	84384.2	98512.4	100525	74053	166130	146846	154854	87115.1	88904.9	118512	117234	108347	120784	93261.9	112046	123464	93810.6	99758	88935.9	112802	130951	113558	74222.8	83928.5	79556.5	79347.8	68480.9	78605.7	119256	107806	101500	97530.5	112301	94559.5	82509.1	93276.9	73801.5	75918.8	115182	97886.3	149649	171092	162274	92004.3	85395.4	88033.3	109552	176202	168589	174822	143788	139523	100414	75830.7	86515.9	122316	108584	87730	93206.7	108925	86010.4	92690.4	96647.5	126880	128539	128269	130906	122892	135777	85805.9	95185.8	95520.6	117987	115033	141988	162238	157834	94369.3	95207	113045	106766	108923	113068	160054	151248	150684	112491	85889.5	121970	110187	98295.1	122242	150069	145194	171188	100832	107845	113241	110469	104916	142006	106994	132553	105237	88377.4	78224.7	64968.1	97665.9	110736	93047.8	106306	97716.5	93259.5	82187.2	90960.6	118918	125794	111374	80555.2	56205.5	101942	82317.7	113052	92315.7	112922	179713	165702	178702	95415.7	111017	119160	95612.3	95300.3	112420	183551	167602	183135	116207	92421.1	102240	116408	103623	125494	206051	150338	162223	104333	109784	118184	154145	121791	105937	103990	108678	103035	102100	99889.7	107373	114082	92610.3	102985	81238.7	80523.6	81876.4	194767	166018	142463	121706	90813.9	84961.8	135460	130543	115280	145324	134889	118874	119037	116903	119372	166220	127969	185486	110532	112704	105450	115464	126683	129469	81928.6	137390	139304	108595	104239	101431	110000	114888	128188	132077	170405	110857	138219	121479	106773	105492	137669	107410	104076	105110	90293.1	103043	124046	102646	112055	128873	75421.6	107573	93128.5	92335.6	104870	87860.4	109579	125287	103065	115552	103218	90850.5	94852.9	123588	114278	115828
1571	267.11	7.17579	0.755098	0	0	0	0	0	0	0	0	0	0	0	0	0	0	0	0	479.239	0	44701	40172.6	30796	45872.1	49046	48909.5	50842.8	41833.8	38984.8	57453	49079.8	57284.8	34634.5	40974.1	44840.8	51582.6	51676.8	45645.3	37945.3	30196.2	33491.7	53343.8	47267.9	61616.9	44678	40879.5	42939.5	46125.9	48580.3	42843.9	39047.6	44002.7	48457.1	62300.4	53424.1	50581.8	36969.2	31821.7	35186.5	45132.1	42100.7	42782.8	42031.1	48731.9	42260.9	30942.9	37004.2	20947.2	42430.2	37764	42379.2	35519.9	39892.6	36744.6	21975.1	23554.4	34450.4	44593.9	39416.2	46734.4	42937.7	37046.8	35935.5	46440	45976	50020	34280.5	33722.7	34062.2	50084.1	42201.1	37778.2	50238	38653.1	51484.1	40697.6	39752.7	41654.6	43746.5	38610.9	36957.9	49927.1	35609	48934.7	41158.6	32148.5	36543.2	42464.8	39863.2	37746.1	22995.1	30281.3	24883.3	48073.4	45122	55656.4	39800.5	35220.2	39204.7	32221.7	22393.7	31387.4	46652.8	50191.1	48114.6	39392.9	36125.7	39077.1	25435.3	26709.3	21297.6	39158.1	45171.5	46698.4	40282.5	39913.1	38939.1	47132.9	44206.3	43636.5	38513.9	47000.2	49398.2	43431.6	40094.3	43778.2	32829.2	28417.5	35440.8	32418.5	30924.7	38370.4	32879.5	31167.8	37039.4	38923.3	36365.4	39555.4	36395.2	37139.8	36423.8	36682.8	34244.7	29978.8	22440	34156.9	20933	46976.7	42775.6	41953.3	37827.9	36959.2	32419.3	30505	26764	32303.5	37825.2	40240.7	47381.1	36562.1	30168.4	41448.9	23257	33049.1	24672.4	46857.9	40608.8	52778.5	44075.6	30007.7	36308.4	40327	42911.4	42155	31997.7	36936.2	31841.1	42075.3	39169.5	30804.2	42496.1	41099	54464.2	34345.1	33599.4	26919	35728.6	29221.1	32518.1	37125.5	44365.2	42486.5	27753.1	28487.7	35216.7	40542.5	34632.8	43883.4	28812.1	34322.6	29893.6	46246.6	46743.8	49282.1	49467.7	48257.3	54222.3	24112.6	29605.7	28405.5	43310.3	43452	45843.9	44791.1	38462.4	45837.7	50693.3	49390.7	24608.7	36698.6	32159.1	39356.5	43736.4	46665.5	49119.3	56958.8	53138.9	34897.3	35825.8	35278.3	48344.5	38555.1	28173.1	25553.9	29380.7	39200.6	40668.5	53755.2	36406.9	35758.8	36072.7	30570.6	23569.4	26159.3	38861.4	40073.4	48510	32260.6	32321	39206.9	21552	28585.2	33044.4	47440.8	42541.9	40033.4	34406.9	36445.1	41557.8	47889.4	50670.1	50962.8	33263.8	29514.9	37290.4	35568.8	41924.7	34943.6	41926.9	44831.3	30744.8	29915.7	38506.4	31839.6	43411.3	40137.1	34923.4	43628.2	31395.5	30590.1	33254.8	34947	37737	35489.3	22781.6	29077.8	49015.4	48063.9	47832.7	42736.2	38197.2	33935.4	25114.7	27137	21668.8	44891.7	51674	48180.2	37308.7	43555.8	39944.4	28331.4	31456.6	25645.3	51744.3	36870.6	38178.2	48786.8	40166.5	41442.6	50364.1	43356.6	53165.8	43785.9	48024.7	51191.7	42943.8	46110.6	46309.3	31750.2	28604.4	28155.5	55829	45879.8	39157.3	41594.1	31480	34776.8	46444.4	39707.1	51545.4	37272	44908.7	45319.8	42008.9	41408.1	40900	27310.7	32441.5	25039.4	48139.5	47629.9	48149.4	39955.4	34719.3	43027.5	49112.4	39149.3	35882.2	45624.6	47538.1	52208.6	40533	32187.5	44063.2	32946.8	32123.3	52056.8	55102	50375.7	34774.4	40963.5	47953.2	40359.9	45620.9	36012.4	36896.8	40778.2	44090.9	41422.4	37742.2	31535	40784.2	38711.1	39794.4	30290.5	26234.8	39592	34439.2	40391.7	39643.2	41891.2	44816.2	47652.1	28125.8	36271.8	35717	42291.6
1572	364.155	8.37536	0.853416	0	0	0	0	0	0	0	0	0	0	0	0	0	126.444	0	549.211	188.501	0	116398	108241	111707	39983.4	39559.2	42186.5	74177.9	72253.5	61569.1	51221.2	40144.9	44274.8	106297	140680	108671	59448.8	61552	65114.3	79510.5	83626.1	85017.4	40350.1	36482.1	47018.2	110194	103356	110898	70459.8	68766	49280.2	41191.7	45816.6	46501.7	41786.9	36571.5	37438.2	82507.9	68152.8	74456.8	56018.4	52302.3	58016.5	48410.9	58698.9	58773.8	87112.9	90239.5	57647.2	43520.8	48248.3	48722.1	49144.1	54587.7	48754.1	77202.5	67095	69634.9	37224.5	36086.8	35329.6	49665.2	51648	52820.7	46888.4	46314.8	51350.9	84355.6	97990.6	103956	44068.5	34160.1	41282.5	46646.5	45864.7	52462.4	98371.8	96354.8	88401.8	46943.4	37993.1	41354.6	36697	37001.8	34371.1	93363.1	94754.2	77072.4	43045.8	38593.9	44886.5	84235.6	74175.5	70801.5	35014	36019.8	35113.8	54186.7	55566.5	50035.6	69176	85729.9	90682	34594	33136.4	33926.5	52677.2	47269.9	46846.7	92359.4	77780.1	82880.1	35170	39990.9	41513.4	54277.1	47548.2	48535.3	35065.8	30075.6	34984.7	28791.7	24031.9	31987.4	27748.6	26659.3	33818.7	85443.9	82754.8	84695.6	79229.6	76692.5	69187.5	86145.4	78721.9	87047.7	43776.8	35758.5	33667.3	34864.1	40932.7	33431.3	30881.5	30297.3	30318.8	78919.1	79753	75125.4	33859.5	30208.9	34421.5	51034.9	49485.9	50176.3	81359.4	82336.5	80583.2	32253.7	30819.6	38180	44031.4	49871	50376.4	74629	69906.9	77464.5	33566.2	26790	42224.2	61366.2	49163.5	50440.5	35044.2	35302.4	32628.5	92985.1	96217.4	92604.2	41613.7	40926.2	43157.8	21349.3	18645.2	22933.8	72348.6	66065.6	65567.3	28365.6	25774	24210.6	26283.3	25455.3	25829.7	68958.7	68993.9	78854.8	32999.5	32189.6	34509	91848.3	91099.6	95536.5	39123.1	43450.6	41430.4	55880.9	63887.7	69050.6	80113	80310.5	83873.6	37870.9	30354.3	37724.7	55544.3	53363.7	36892.2	36343.7	37278.8	93658.3	110917	112250	50329.6	50734	37950.5	41249.9	39046.2	40478.1	92654.5	107007	104901	46365.6	41238.8	75573.5	91625.3	90564.7	42992.4	35435.1	36675.7	54160	52184.5	53693.1	95835.4	74408.6	85869.4	39900.9	37333.1	37673	47479.8	48026.7	58542.9	86152.7	81241.3	86679.3	38983.5	37415.2	47516.3	52112.1	46283.1	65966.3	37074.6	41000.5	42859.6	113418	103638	109408	43421.4	44086.8	34449.9	37054.3	36312.7	125452	121368	114772	50507.7	48185.8	45670.8	33293.5	32900.3	121401	105176	37984.9	42300.5	51694	88005.8	88742.2	77469.3	38484.7	40954.6	41452.9	58093.6	47161.3	40024.3	80450.9	89351.8	86669.5	37654.1	39801	38898.7	54387.2	57143.5	50605.2	77470.4	72348.8	81682	41326.2	40758.7	38234.2	67336.6	53830.4	54320.2	32298.2	30447.4	32845.2	32837.2	39803	34726.5	30803.4	34237.4	33302.7	82304.6	82143.2	73236	70767.4	83498.1	86570.5	86385.1	76715.5	82266.2	37939.1	38303.3	41734.8	49558.4	45318.5	45409.2	44571	33266.6	39287.7	83645.9	86418.2	87688.2	39418.6	41947.5	41933.3	49120.6	46161.3	54935.6	66879.2	79279.1	76234.2	39256.5	33024.5	40047.9	46263.8	45687.5	50499.8	75435.3	76173.4	38112.1	42070.6	41725.8	49060.2	40095.2	53790.2	26214.9	30283.7	36837.1	93667.7	98238.5	107041	42165.8	47376.8	39188.7	36415.3	32991.7	33947.8	99569.4	103501	105104	34601.7	39170.1	33688.3	30023.8	35817	34257	70650.8	42587.3	46189	47346.4
1573	358.251	8.44985	0.852816	0	0	0	0	0	0	0	0	0	0	0	0	0	0	0	0	0	0	56601.3	59403	61896.7	62814.2	60366.3	63282.7	124307	120705	90753.3	72267.5	59639.1	57850.7	68966.5	74965.1	72357.3	88365	86799.9	84503	53155.2	45366.8	47753.6	59123.8	50187.7	63085	67010	62337.2	62918.6	109434	113832	84032.4	65866.2	66101	69814.6	59480.4	58149.3	40404.1	38312.3	37636.8	36402.9	48119.1	43869.8	58196.6	71648.3	70872.6	78764.4	45324	44421	30841.6	42628.1	47096.9	50008.1	74697.1	68779.8	68430	38627.3	38626.8	36316.2	49769	44655.6	50936	64139.8	63594.5	62269.2	39772.8	36185.2	34669.4	37158.3	50203.3	43508.4	56995.6	49704.2	47115.3	51493.3	46495	35837.3	52569.5	57336.5	45790.8	57925.2	54923.6	46637.2	39666.7	45727.8	39022.1	47291.2	43944.2	46199.3	46008	52707	54574.1	48127	43287	44582.6	57461.9	54093.9	60604.2	83523.9	85189.4	84044	44719	49431.4	55048.9	53462.5	60579.5	53336.4	80378.1	79586	82624.3	52836.1	51872.9	47491.1	58236.8	56058.5	66146.7	87771.1	81358.7	86945.9	51041.8	51077.1	52425.8	45933	49960.1	47716.8	45187.2	52568	46200.6	62871.4	46092.3	57768	47693.2	53202.1	53091	62952.9	49581	61269.6	65200.9	56358.8	58115.8	67336.2	62215.3	52096.1	66330.6	65485.6	59949.4	54266.3	47143.2	45809.8	56391.2	56078.2	59776.5	92178.5	82331.3	80803.1	51696.4	49121.6	42094.6	58757.4	60477.3	61209.5	89433	80284.2	82790.1	49569.8	44884.4	40428.3	57752	56335.7	65483.3	98945.8	77818.1	87432.5	52161.9	53216.6	43495.3	58674.3	55412.3	56642.5	70166.6	59263.9	59993.4	49199.9	44450.4	57337.1	61519.2	45466.9	53375.7	67668.2	66183.4	67465.4	50865.9	55983.3	53117.7	62098.1	50286.7	61641.3	59181.6	66104.4	62744.8	52608.4	50946.7	51695.7	49247.5	55859.9	58223.2	88707.7	108996	109018	40218.2	47513.7	46145	60461.7	45326.2	65323.3	78344.2	92321.8	47884.1	50824.8	55689.1	50910.2	61072.1	66881.7	74741.9	70534.8	66529.2	45745.3	52457.8	54734.6	49691.8	57527.6	62222.8	65966.6	63230.4	55684.3	47866.1	54969.3	61118.8	56804.6	60333.9	81552.8	74826.1	87323.7	45123.8	50127.2	47580.8	66043.5	53444.4	63872.8	77197.2	73978.9	89414.6	43078.3	49175.9	49551.3	67453.9	60628.5	71184.1	80116.4	67418.9	94462.8	54657.3	50154.6	60732.6	63805.6	61941.8	55297.5	62017.5	60824.9	41585	46798.1	45679.7	71151.9	55441.1	66752.3	68806	74492.9	65587	41648.5	48081.5	57824.8	59363.6	54338.3	60850.2	64209.2	46361.6	46939.1	51169.5	54038	56454.7	59512.2	87529.3	76367.3	77353.8	46757.1	46081.7	51610.2	59073.9	56937.8	70517.1	82950.3	83882.6	78725.6	56840.4	48812.3	45972.2	54851.8	58485.3	63784.1	95782.7	78332.3	79650.2	27244.4	29941.8	33597.6	41361.4	43492	44716.4	30135	29602.1	35095.7	36521.1	35076.9	32067.2	34466.7	42621.1	42079.3	45110.9	42352.2	42737.4	50265.7	40026.8	39687.9	55587.7	50245.1	54531.7	43723.4	37694	43347.6	51971.7	47473.4	51434.8	66319.5	61902.4	64440.7	78950	71029.7	88207.8	37217.6	34107.5	38677.6	59062.9	58388.6	64741.2	73386.9	65869.5	83346.3	25120.7	25171	57737.6	68614.7	55271.7	77965.3	68410.7	89544.2	40450.2	42039.3	46195.2	46408.8	45562.9	49420.7	45357.9	51547.6	49946.5	46980.9	48280.8	51173.2	46793.1	46520.9	48623.7	34744.8	49784.6	47349.8	43896.8	39292.1	43703.6	22649.8	47167	48034.6	47302
1574	316.011	0.945769	0.799663	0	0	0	0	0	0	0	0	0	0	0	0	0	0	0	0	0	0	103785	91177.3	62511.4	507.8	1212.53	1037.19	2263	2917.2	1871.18	1684	1772.47	1542.28	6622.39	12167.1	8393.57	732.603	653.214	823.979	103275	102008	116675	1200.16	925.408	1580.9	4158.06	3752.14	2720.33	1682.85	2114.47	1978.23	461.22	205.637	428.775	180.667	990.246	517.638	98109.3	102069	71963.1	1212.13	1146.75	1121.36	282.997	973.9	1486.03	99381	103728	50521.8	921.025	691.063	973.019	1112.59	405.837	944.857	98357.8	46415.5	78706.9	281.245	908.142	1066.44	397.144	633.72	307.724	533.186	235.083	0	2392.01	2362.52	3434.67	190.765	685.952	580.122	1075.36	372.878	295.839	2769.34	3832.75	2097.1	861.943	328.59	417.192	1002.26	747.065	854.63	4758.8	2749.47	1546.21	0	250.581	368.444	52268.8	86759.1	59055.6	1017.32	1744.86	1083.35	1484.27	2349.21	1279.22	92376.8	72188.2	97850.5	1660.57	1125.61	2124.07	1477.02	1116.04	1343.48	66763	84528.7	61750.9	981.679	1632.58	2260.36	1664.92	1509.83	739.967	848.533	0	228.504	0	257.725	0	494.216	226.124	686.758	4341.59	3081.95	2531.45	2145.4	1012.13	1938.75	2748.44	1912.36	2807.07	559.137	323.399	208.265	0	0	0	0	0	0	64789.3	113365	53425.5	2183.13	2021.33	1382.8	2566.1	1952.52	2026.65	107084	68870.6	98888.7	1246.21	1631.3	1588.63	2291.51	1163.99	1575.85	58527.7	93845.7	63120.3	1854.02	843.659	2052.16	1987.91	1522.9	1516.83	630.237	956.487	0	2765.29	3559.43	2970.07	1011.6	376.728	977.727	199.162	825.79	0	2752.3	2141.1	2079.48	386.521	270.396	0	862.428	305.837	216.772	2342.01	1737.32	1895.96	185.627	0	0	100229	107406	113686	1746.69	1736.43	1206.63	2280.54	3071.16	2496	95084.2	109788	116912	1740.16	1330.69	1853.24	1434.71	1271.66	300.322	262.917	1120.33	1773.25	3136.29	2739.84	0	1031.72	935.338	990.53	1033.52	855.214	2249	4412.08	5247.81	1210.05	885.797	82867.1	100581	96736.5	1955.09	1193.25	1164.31	1508.03	765.535	1639.96	109268	104982	91117.6	1404.97	2020.8	3174.23	1886.21	1295.18	1190.61	83333	96795.6	99387.2	1496.04	1397.94	1531.39	1247.63	589.931	2703.5	837.421	741.701	220.452	177.349	644.242	210.264	252.347	893.653	390.571	1056.72	613.869	228.452	0	177.343	559.282	928.534	519.354	410.347	319.195	218.647	164.268	252.406	952.391	649.703	99777.4	63219.8	106945	2176.71	2109.25	1416.81	1995.12	1955.51	1139.32	68455.8	103519	50416.9	1834.32	1341.77	1370.36	2091.34	1320.7	1076.72	101110	89927.9	113516	1704.61	1562.13	1668.96	1910.77	1238.13	1462.23	1553.45	488.477	731.018	1528.45	313.497	398.323	1423.04	1124.66	1012.36	2559.22	3595.77	1887.21	1797.4	1848.4	958.857	3202.62	2760.01	2152.69	586.354	355.347	1442.66	1977.59	979.959	1214.36	884.809	805.239	1379.68	96125.3	97439	67243.9	1292.8	1313.21	1658.66	711.686	1548.19	1618.56	7810.94	5878.44	9493.3	2023.05	2590.98	2108.64	453.478	1186.64	1905.14	6298.58	4181.06	2047.84	1838.01	1744.64	1408.21	1600.44	2128.39	368.191	1146.78	1573.7	0	286.244	571.304	408.862	699.3	554.477	0	671.788	619.331	269.937	177.02	474.3	793.859	1243.19	944.858	1229.72	888.597	1521.48	185.931	876.961	730.01	1371.61
1575	239.092	0.980965	0.852359	0	0	0	0	0	134.64	0	0	0	0	210.168	159.873	0	262.566	0	0	0	0	0	0	0	0	0	0	0	0	0	0	0	0	0	0	0	0	0	0	6238.42	7317.94	4260.68	173.929	0	0	15459.4	17106.3	17283.2	4361.65	3128.93	3442.42	3633.8	3416.55	3939.38	1270.49	190.683	489.076	6445.82	11195.4	9952.26	0	361.24	358.637	2261.72	2552.62	4071.45	1887.4	5977.07	4165.16	163.081	381.826	470.896	2163.34	1354.31	3721.51	3059.74	11079.8	11306.6	368.865	322.476	225.045	3211.28	2547.24	1466.22	658.369	615.997	384.525	15821.2	14004.5	18500.1	2654.32	2948.44	3250.64	735.68	496.607	452.651	16765.8	18703.8	15473.3	1920.37	2884.3	2951.41	879.711	186.949	489.833	16829.3	15033.4	15946.5	2575.03	3014.98	2807.94	2787.74	5421.87	4844.43	740.117	238.14	461.844	2404.9	2330.08	3265.42	2433.66	2915.47	2422.2	0	353.968	379.648	3400.35	2501.95	2547.44	1702.59	3760.88	5392.05	165.602	243.335	0	2157.25	2529.82	2321.61	227.413	453.761	289.489	746.518	974.808	307.654	534.595	0	513.524	14068.9	12210.4	15040.7	13432.9	13988.6	12368.1	12898.8	13342.9	15233.9	3719.42	2453.48	3257.33	1324.26	3337.01	2007.65	2747.16	3027.81	3108.45	5495.89	4923.06	10052.4	312.926	441.576	265.211	2891.6	3089.61	3153.23	3695.78	4437.56	4711.58	253.266	175.441	0	2800.93	1886.65	2952.47	6761.68	8154.94	8537.74	204.605	0	944.269	3110.17	4178.8	4195.6	523.614	693.465	284.088	15782.2	14153.5	16362	2160.91	3223.22	3343.18	259.553	955.84	415.917	13418.6	12654	14798.2	3463.14	3522.22	3019.86	382.61	737.596	656.653	16058.6	16263	19086	3910.28	3252.64	2667.83	7306.57	4085.69	4480.77	0	530.801	213.705	3888.89	3243.61	4253.2	4857.63	2285.49	5212.71	969.086	395.257	0	3097.27	2610.57	0	774.328	319.968	15110.6	10872.9	19133.4	1528.37	2518.34	2681.2	1003.15	1221.6	1260.19	18678.4	16373.6	18828.7	2518.94	3413.71	3102.72	1862.6	3329.14	184.429	156.449	500.664	3359.59	2497.34	2612.32	2966.12	2498.69	3190.46	345.655	0	695.69	3817.26	3341.61	2045.79	5267.45	5002.59	1960.22	654.283	174.108	547.486	3138.77	3221.77	4359.08	257.792	716.488	1355.06	18042.4	17565.9	14265.5	2308.72	2428.26	617.926	391.067	503.31	17202	18967	18328.7	3119.37	3214.67	3623.04	536.449	454.006	18323.6	18424.5	2001.82	2280.39	2412.06	2599.62	3643.03	2769.4	184.396	0	1010.18	2193.42	1687.38	1905.12	1248.55	6056.85	3933.37	344.123	172.71	396.365	2239.91	3941.58	3349.95	521.468	6033.49	4180.35	266.825	0	609.108	2670.31	3180.27	3299.16	548.392	249.947	594.072	242.226	522.311	557.188	827.526	475.558	822.014	11816.5	11820.6	9983.44	11757	12396.7	16438.3	15773.3	15958.6	15991.9	2159.61	2548.28	3614.71	3089.38	3067.08	2306.62	3092.69	2115.37	1841.14	3291.96	3496.22	1874.22	939.882	330.028	428.553	2321.54	1997.24	3021.32	7405.78	3458.95	1646.84	0	334.025	733.167	3742.36	2831.05	3760.98	1612.01	462.21	1003.03	725.126	518.898	2885.09	1990.97	3951.04	240.499	1264.24	429.195	16894.2	19281	19162.9	2478.24	2782.81	2922.3	1290.73	1414.58	232.781	17379.4	21005.7	22359.4	2229.09	3962.23	2690.09	761.817	0	552.143	17234	2302.87	2270.34	2624.93
1576	297.099	6.38275	0.851806	193.451	0	0	0	0	0	262.176	0	0	0	0	0	0	0	0	0	0	0	193214	169150	201445	111139	124818	127976	48306.2	50388.6	48416.2	134645	125487	118237	74299.5	70848	73115.2	56411.3	54848.1	56106.3	164525	180370	159280	96991.4	110612	117238	60718.1	72512.1	69478.4	39986.1	41740.4	45517.3	53229.2	56321.3	40544.9	109139	107576	117073	163833	165900	169178	104324	111646	98801.4	47224.7	47422.6	47386.4	182300	166485	173393	108999	101923	103880	51680.6	43412.8	51471.2	174694	173411	157698	99415.1	85486.1	100056	44036.6	43599.4	51722.1	104078	101689	81856.2	64680.7	69447.5	71085.7	51491	49518.8	51447.1	103809	94641.2	108585	72917.2	70961.6	63421	53478.2	39340.8	44639.3	107359	102769	93266.2	71611.4	73238.5	65709.5	49435.1	54847.5	54608.8	186010	157839	192882	97494.3	101964	106036	47439.9	43745.4	49522.4	173504	184893	144550	96640.6	112092	81520.5	42652.8	49480.4	42001.7	193433	167992	195533	105153	99883.3	106090	48755	31227.7	46241.9	101739	93209.4	107093	102186	105098	116039	104894	97029.6	83037.9	67305.6	57168.6	60895.1	58182.8	54962.4	60284.4	59986.4	59345.3	58115.7	49869.7	50045.4	50847.1	52680.5	53753.8	53149.6	54834.1	45051	49702.4	194714	158165	202233	99736.5	93297.5	103230	38489.2	48234.6	46087.2	160594	178989	158315	91803.1	107514	105891	53227.5	48530.9	52472.7	163362	160378	178322	100806	91842.4	95332	50589.3	51081.8	45244.6	113069	105914	97305.4	71274.9	63147.7	61252.4	50773.6	51722.7	56696.4	99356.4	99061.8	111512	56690.1	63516.3	59630.8	46559.7	47192.8	53985	102723	109871	81949.5	61823	59643.4	67141.7	52555	38943.2	42698.3	149974	150099	138256	102132	104643	105093	40492.9	49348.1	54009.3	155450	142750	150804	104930	87299.4	97105	44351.7	42536.6	101663	94097.5	100102	61719.2	59381	70625.9	54236.8	48811.9	53274.2	120112	104173	108741	53219.1	73104.2	69746.2	47671	50013.5	156724	174245	147612	91806.6	90410.7	103131	50372.6	47554.9	53806.5	162801	156717	154217	96194.2	94023	115216	47779.3	40618.1	45937.2	154061	179440	144056	104795	93740	101521	48188.5	41770.6	45917.9	109484	94392.4	114521	45761.1	43554	41609.9	37883.1	50231.9	91351.9	101715	90203.1	48476.9	46179.7	43642.6	52130.2	39837.9	52906	88389.1	95994.9	42499.6	47766.6	51664.4	46810.5	50405.4	163883	183064	148803	104136	80631.3	113854	49570.6	47206.9	43017.8	178421	157424	174710	107222	111573	110905	50272.8	47316.6	52110.3	169777	156348	160890	105844	101406	106326	46707	44669.6	49719.2	99770.5	101652	100785	100570	92293.3	93932.9	107115	99885.1	90008.1	55046.4	57778.2	55185.2	120359	102237	85089.8	84712	82749.4	59776.5	52387.8	47901.8	51715.6	57860.9	46201.8	45321	50639.6	48535.7	45220.7	163031	160346	196026	100625	104394	110361	51201.4	53869.8	45941.4	164217	158516	152790	100127	118630	90900	39586.4	46695.2	55324.9	172518	201767	115918	118611	115653	46735.8	58707.6	58666.2	80053.7	94704	90224.9	51156.5	48996.8	45854.3	48026.4	50975.8	48108.9	93545.6	86555.5	98493.4	51814.6	52346	47556.8	45150.1	50815.2	42626	78652.8	87144.9	91185.4	43084.5	49339.8	46925.2	49066.3
1577	233.062	6.73014	0.851565	0	0	0	0	0	0	0	0	0	0	0	0	0	249.884	249.979	0	0	0	60008.5	63554.5	63712.6	53215.7	53067.4	55682	107567	105246	105102	68283.1	67819.2	62477	40153.1	50017.8	50175.5	98706.7	103944	91685.5	54915.4	54371.7	58214.7	56062	45116.9	60732.3	47078.8	45383.5	37846.2	113470	119920	87340.7	75764.5	85221.7	81248.3	66889.7	59461.6	54986.6	60124.7	56021.7	58352.9	53757.2	62063.1	56747.2	96777.1	124509	108185	57980.8	64574.6	61860.7	53413.3	52252.4	57515.3	91828.2	94136.7	94295.4	73685.1	63730.3	61244.6	57493.6	59399.2	55393.4	100693	100106	101456	52135.1	48300	57143.4	42897.9	50199.9	46175.9	100909	91813.6	80174.6	76278.1	53425.6	51448.7	46975.2	48719.1	43120.4	86653.9	83945.8	79626.9	58912.1	62161.7	50438	39583.7	42673.6	41580	91613.2	74895.4	82749.9	64703.6	57919.3	63052.3	51889.1	51601.5	68496.2	98273.1	85447.9	93336.8	64335.4	73105.2	69139.4	57161.4	66595.9	56449.6	93643	85645.9	86085.3	76329	57395	66328.3	55757.7	55938.2	61687.3	89148.1	75247.4	91098.9	61525.2	55560.6	64016.2	49360.9	53260.8	56934	55559.2	48389.6	54876.7	44150.6	41248.2	40710.8	38759.1	39123.6	49363.9	50521.5	37895	50656.2	90781.1	82361.6	96295.4	85181.4	92617.8	81795.4	85476.7	81246.8	90154.4	61619.1	66249.9	54726.1	60087.2	51899.2	58232.5	106571	91113.5	83268.1	58600.8	69326.4	54526.1	56047.1	53968.9	52592.1	90586.5	87726.4	80236.7	63697.5	68839.4	57176.8	56108.4	54802.7	55555	102985	85223.6	102805	55758.4	61914.5	58406	55915.8	47394.4	48008.2	87066.9	82503.3	80592.5	64033.4	62601.8	62121.3	49349.6	50236.9	49022.1	101965	100080	87177.3	56549.8	68833.5	65027.8	50904.8	49794	42900.8	100303	81536.5	87773.4	63373	76186.3	77701.6	49082.3	47228.9	54299.6	79775.7	129122	116291	65536.1	76127.1	68549.2	54577.1	48713.6	54675.1	95657.2	85716.8	54204.8	37603.9	48468	41046.8	61968.7	66210.2	77890.6	87071.9	80777.8	59782.6	52369.1	58312.1	57635.3	65331	77584.5	81762.8	78445.1	63893.7	65278.6	62823	56481.2	47074.4	55165	81094.7	86715	85495.5	68464.1	62512.2	58047.2	53754.3	45539.4	58426.3	76672.4	69758.2	83522.6	68351.6	65982.4	69114.3	64834.8	56583.2	63735.2	87078.8	50733.9	79274.2	46855.4	51035.6	57423.8	86537.9	85081.3	80854.4	94060.9	83286.9	58624.7	54399.2	54505.8	100827	83638	76175.6	87624.9	88158.3	88631.7	47091.9	50706.6	87560	72606.1	66176.7	75894.4	91308.4	70387.7	68746.1	78213.2	53995.5	51841.3	64329.5	96990.5	92522.3	90602.8	66218.3	64369.8	61328.9	55372.5	51418.8	57206.9	95598.9	102264	83033	77032.4	68744.3	63913.4	54919.6	51389.1	54999.8	110805	92508.4	98076.2	49143.7	48786.5	54783.6	53154.9	51595.6	53233.2	60134.4	51301.2	56705.8	42608.9	41198.4	43567.2	48266.4	56266	53083.9	65093.7	60205.4	58203.5	81747.4	100750	100585	94175.3	87934.8	91695.4	95896.6	76370.2	93199.2	67774.8	72599.3	78470.2	49710.8	50855.7	55727.1	77769.7	70476.1	91105.4	50217.2	49335.8	56777.9	47427.1	40762.8	51429.4	74699.4	78789.2	97952.5	65879.6	76790.9	53144.8	58979.9	49588.7	91970	77253.9	104571	46795.1	54081.4	58143.2	70003.7	87282.5	97914.3	76062.8	78518.6	81353.9	54474.6	54597.9	49232.7	85018.2	83974.6	103548	85837.9	90205.4	74203.5	50904.9	52283.4	45249.2	93028.9	74658.9	72741.4	94396.2
1578	358.199	7.47256	0.832161	0	0	0	0	0	0	0	0	0	0	0	0	0	0	0	0	0	0	201227	184036	193505	155514	184649	180722	179758	185220	192990	141966	117063	124234	81116.1	72710	90459.6	128121	117808	126708	119281	104910	111978	184255	119588	209158	79707.6	80540.4	81686	199250	177192	161842	88854.2	81020.3	97780.1	120963	116707	108817	87005.9	68586	75542.2	129170	100840	134499	117033	112034	95201.7	99988.1	88929.6	77045.7	112519	88351.8	117330	126448	112795	111219	79559.6	77153.4	79809.1	97535.4	107322	118080	98276.5	98116.1	106783	79214.1	84919.7	92193.6	55056.5	56348.3	62088.9	81745.2	64567.1	83289.6	95295.4	84325.8	95455.9	58017.1	70968.7	53656.8	95272.3	73705.7	99966.2	92626.4	99707.9	80168.2	63674.1	61881.9	55739.2	79626.6	84851.3	93085.3	122825	103514	116182	164498	169353	176443	143614	163797	134199	146312	120955	135126	157894	143957	160064	161617	130497	161310	152409	139161	104396	165987	158722	162523	155380	151446	132101	127914	106362	128386	138107	105918	149576	113657	111201	130318	79498.1	74611.6	75436.9	89921.1	82649.8	93460.8	87391.3	84680.1	87322.8	94350.5	90251.4	96974.7	110873	120556	115741	79666.6	96830.3	85490.2	150318	123597	116856	164117	132062	152482	151218	172143	166790	125115	137854	128192	153882	162062	188310	160809	161264	154950	143041	121458	128668	176112	145264	203284	157182	142983	154815	114335	112866	116014	87430.9	78047.6	66273.5	122069	101629	103259	139848	133480	128428	93366.7	86889.8	77618.1	132999	112875	111865	125717	130465	103362	83391.7	88870.8	85380.7	104562	93069.3	99214.1	132572	150994	151115	158951	160080	186044	150793	208949	191632	115916	111969	130166	150638	153098	164241	149774	148161	98412.2	94099.4	127051	67369.3	79103.4	65347.1	94879.3	106988	91110.3	112084	125714	121039	55496.4	66417.9	76700.6	108484	84557.6	133057	123293	154419	192367	165303	142886	141810	154086	134287	117056	105404	129232	184095	164091	168400	125305	126629	166322	122980	114397	110162	173957	149378	176499	146514	103622	151583	126679	114385	141686	82930.4	80696.8	81906	98947.3	87584.7	106354	99571.7	113915	75030.6	85412.2	72708.5	82404.1	99436.5	98128.8	98719.2	100585	95247.7	70982.3	91622.8	95535.2	92832.7	112879	114297	110581	168028	151564	159783	130832	142141	111857	130750	100626	109643	174449	172130	157716	154684	134466	150828	139396	118790	92113.6	144800	162811	169626	160344	118670	135387	66380.8	58189.9	61264.3	61675.4	69985.2	62790	64083.8	59445.2	60560.7	41545.8	43842.5	47481.2	50877.7	47444.3	47810	52713.7	57330.2	53823.7	43365.7	49293.4	54671.3	46423.1	46717.6	55613.5	44084.2	46024.4	36710.8	122546	113549	111293	173412	185936	171387	144859	116510	150369	116265	87769.1	92963.8	166759	152905	169670	115930	115723	160333	27489.9	24752.4	168942	148042	172534	148176	135475	150764	140050	140562	134396	85918.3	78162.1	104618	103900	94986.4	96972.1	118728	88338.3	107223	80132.7	84231.5	96147.4	85920.3	115633	86582.2	116303	115357	121818	17844.1	84176.3	87062	91145.8
1579	358.199	7.21974	0.808724	0	0	0	0	0	0	0	0	0	0	0	0	0	0	0	0	0	0	0	42425.5	49791.5	51431.9	51278.7	50046	72339.7	77843.4	60199.6	48113.8	55515.2	60314.1	37204.8	44564.6	45037.2	64238.8	56360.1	69115.2	52549.2	38505.9	46087.8	54822.4	48328.5	56658.7	41669.2	50663.9	51493.8	55376.6	74255.4	68403.1	50970.5	49862.9	62111.2	65275.5	46041.5	53341.7	44711.7	45871.9	56735.8	45135.9	42917.1	50969.4	52075.8	61555.2	55265.7	56589.9	51703	37081.7	48585.1	41286.1	51432.2	64881.3	50509.1	60625.7	49827.8	48097.6	64636.7	48145.7	47765.2	51367.2	64826.1	56102.9	55542.8	53741.8	42462.1	59044.9	44264.9	43626.5	47757.2	60986.1	50221.4	57828.1	49133	39055.9	50323.9	51806.7	50600.3	43199.2	58861.1	0	49430.8	54100.8	50110.8	51314.8	47106.8	53116.8	42307.2	52880.1	55940.6	42180.3	67940.6	51141.1	50296.9	53424.3	49553.1	54852.7	66463.7	60636.8	56515	46497.8	64623.3	68077.3	49415.3	47980.9	47819.2	57078.1	60995.2	55999.1	65942.9	62713	55103.2	52569	46368.1	61378.4	55145.8	52575.7	58776.3	49458.4	56225.6	52149.9	48365.8	54995.1	47002	48297.9	49695.9	43138.3	46260.6	46683.6	50784.9	52709.1	55837.8	63545.5	52190.4	50523.7	45935.8	52136.9	52478	66553.8	46287.5	60058.6	47622.7	52371.9	49884.3	56455.8	72163.6	62199.4	62975.1	56527.2	52086.8	51445.9	53316.6	56003.4	48131.2	61466.2	63521	55834.8	50164.3	55809.3	51966.9	53758.5	55048.2	61291.3	64785.5	59825	50131.5	53402.2	50069.8	59983.5	60860.5	56312.1	58856.4	59975.9	57166.4	48630.4	45465.4	59043.4	50259.8	58190	44708.4	45805.8	57305.8	51672.2	57395.9	46674.9	60178.9	44293.9	50733.2	64810.1	48099.4	50108.4	47737.3	53296.7	53751.3	45782.3	54896.6	48317.4	49913.3	58721.7	49003.9	59577.5	73866.8	45689.9	49546.6	63175.1	59014.4	80033.5	70991.8	64157.8	52566.5	63613.6	47629.4	35173.8	54652.5	55245.9	56309.5	49671.2	50142.2	53467.8	40757.6	49441.6	55850.8	53588.5	51470.1	61038.8	55751.3	49812.6	52412.6	58724.1	52433.8	58306.4	46747.1	44860.4	59844.8	61417.9	55608.6	51075.4	52050.2	55610.1	53004.2	50081.8	57600.5	65413.2	63518.5	65982.6	61204.6	50093.9	43351.6	46015.3	43355.9	66442.7	58955.2	48275.3	61500.7	51830.9	40503.7	43453.6	55590.3	52126.7	61807.7	45055.5	54825	50491.8	48062.9	51613.7	49391.5	58737.8	49502.1	39709.6	49870.6	48389.4	50626.9	42899.6	55507.3	58877.2	49294.1	45525.8	50672.5	50157.5	55525.9	46864.1	54849.4	51683.9	60130.3	64194.6	56179.5	63812.6	54580.9	48629.2	44107.1	53703.8	51881	50590.5	72250.8	46193.9	69585.4	48031.7	51597.9	45694.3	49970.9	65528.8	55602.8	69241.3	62815.2	68241.1	58635.4	49564.9	46105.6	67554.2	55658.7	54112.6	45675.6	51766.3	54798	44304.8	51068.5	46008.4	52874	43212.2	43119.4	46407.1	44349	44220.4	29087.2	34315.2	35547.5	38404.4	42764.5	38591.5	56985.3	51978.8	51262.7	53439.7	50116.3	48383.4	53333	46107.9	49093.9	58903.6	61447.6	73980.5	46670.3	54355.6	62823.6	55694.2	49977.8	58094	0	47752.3	46592.9	51792.8	48490.7	50013.4	51142.8	41996.9	58770	35835.5	45135	64423.2	54812.7	50047.8	54118.9	52437.8	65512.3	45302.5	49185.9	51584.7	58260.7	55778.4	63518.5	54573	52473.7	46738.4	55686.1	49709	41780.3	48988	55977.6	55021.5	52775.7	50830.5	52918.2	47951.7	40939.9	50018	50227.9	45582	56393.3	52969.6
1580	128.881	8.62755	0.843543	2045.29	1557.41	1820.94	2712.14	1967.73	1877.75	2127.36	1894.89	1904.96	32187.1	72085.6	405.299	829.431	2927.65	1256.85	1220.23	2715.32	2275.28	4709.12	3828.36	4987.06	547.239	221.916	197.071	319.026	498.009	163.724	332.168	225.463	770.127	855.395	475.401	864.411	160.623	366.276	0	5073.51	2281.64	4406.82	220.067	670.692	432.639	680.186	971.564	1233.32	617.339	267.518	598.197	289.061	0	281.415	258.508	488.251	529.753	3834.29	3440.01	4088.37	407.747	198.901	279.05	270.961	391.527	695.973	3035.26	1195.88	4490.34	441.06	379.906	0	236.208	269.34	199.155	2927.58	4094.67	3883.79	270.835	184.064	154.635	210.51	568.728	0	257.407	486.712	404.098	1443.11	938.312	1140.99	594.961	316.438	267.177	227.738	228.031	224.802	1112.33	936.861	278.322	259.37	250.63	180.721	429.897	422.72	332.987	789.636	515.874	2546.32	704.346	314.17	802.765	3097.82	2004.03	3254.94	205.339	267.879	457.988	324.399	239.021	0	2817.99	3395.05	3873.27	210.424	250.509	345.525	651.351	13665	206.213	2748.59	2931.09	3421.72	306.446	481.808	481.303	242.612	195.698	0	244.331	637.389	615.155	548.828	417.497	218.727	456.266	336.121	747.333	891.692	1076.26	1021.52	997.201	1076.54	260.458	870.024	927.354	1646.21	287.253	259.007	515.527	378.001	0	180.234	335.956	175.205	174.053	2995.65	3608.03	3234.15	277.418	289.621	274.829	399.169	181.122	606.009	2128.5	3121.25	1705.47	176.515	326.839	344.063	296.105	228.297	174.121	2868.15	3204.52	4033.68	393.738	268.885	0	308.827	335.213	592.526	294.387	507.466	665.036	808.581	485.264	1008	265.359	353.08	213.737	368.378	409.191	1157.99	1018.38	1130.19	1277.16	428.883	0	675.81	197.822	285.504	512.089	900.135	516.793	626.02	155.48	610.661	726.283	3345.62	2343.28	3034.46	321.891	287.292	232.842	225.309	204.931	222.268	2053.36	2336.09	2351	259.476	356.969	234.615	282.705	0	518.506	765.737	653.068	1813.58	1284	2278.8	264.222	253.128	305.205	873.011	460.658	671.428	1518.07	1396.7	1684.58	476.247	261.415	3863.62	3221.33	2755.85	270.699	326.618	443.126	340.867	275.324	332.688	1788.89	2722.5	3371.87	623.825	144.812	192.009	541.402	309.517	938.081	2483.82	2785.35	2374.25	408.775	289.459	139.707	635.181	265.709	0	609.434	254.145	325.752	792.899	210.364	352.031	507.747	0	671.913	599.875	917.45	246.932	167.266	502.522	253.448	311.691	0	522.823	1059.39	268.978	602.54	145.682	633.818	214.716	3219.72	2583.05	3021.11	246.186	216.923	458.074	329.752	278.427	178.475	3542.25	2581.97	3426.62	261.612	0	292.44	200.179	308.715	488.9	3125.31	2224.97	3858.78	157.319	312.069	208.026	224.464	289.535	171.375	541.557	507.325	1347.35	845.049	249.333	468.441	1087.45	1274.09	268.745	521.021	923.274	537.563	252.711	346.107	1801.59	2319.14	1376.51	1058.63	272.326	240.473	230.179	340.038	424.164	564.632	687.426	313.696	291.114	2356.49	3034.3	2649.8	819.657	582.285	499.248	244.43	181.364	341.466	111079	11331.1	5767.32	689.935	282.369	736.799	228.354	261.799	346.126	5292.69	5594.95	658.463	276.72	683.036	969.698	217.572	213.83	1113.3	549.398	262.986	706.259	757.997	0	227.409	169.598	277.182	751.197	675.002	520.751	306.975	599.083	179.114	174.042	475.133	246.197	518.135	345.344	1103	230.927	304.792	246.924	329.649
1581	115.039	0.897527	0.852558	758.356	1513.49	1767.87	551.343	840.139	2401.94	1084.83	935.259	1300.99	1832.93	0	1848.88	2153.22	2399.73	1148.4	2203.06	3013.34	2542.62	16666.7	23476.6	25449.8	24207	18920.9	24935.4	55462.3	24813.3	20361.4	51341.5	53706.5	45750.9	28551.2	23025.3	22161.2	45652.8	21372.2	28940.1	31732.8	23953.2	13968.3	36355.4	27660.5	40292.7	36007.9	29378.7	34058.5	32611.4	21200.4	23721.6	43877.9	30410.9	34647.6	20463.3	18529.9	17074.5	32221.5	14369.3	25722.6	31749.6	25124.4	16589.7	44876.2	48151.5	24547.8	21693.9	29246.5	44531.9	10571.3	10573.2	19451	40743.9	38667.4	41619.5	24158.4	15154.2	11659.6	16777.4	12728.1	22726.2	38431.2	47816	45315.7	29552.7	13443.4	14993.6	31309.5	12139.4	12267.2	56823.2	46954.8	38847.4	58301.2	31226.3	22622	13883	34745.8	28067.3	35992.3	44524	37460	38728.5	38280.6	14268.3	11689.3	38180.6	27682	41854	42531.1	40704.1	31748.3	8774.47	24403	12248.9	39788.2	39235	48167.6	40170.9	37918	30324.6	13213.2	31297.4	29818.2	12935.1	32967.9	42193.1	43057.1	35527.3	13668.9	20910.8	35021.8	40442	35415.2	13399.5	45078.6	36821.9	40709.7	44176.7	16182.4	13896.7	13094.5	26094.1	14524.5	31890.7	25030.1	26664	19765.6	13678.7	27231.2	22909.2	31427.8	10868.8	25869.7	10609.9	26386.8	45131.9	38780.1	40625.6	42019.7	23762.1	23943.2	42267	46171.5	44483.3	37479.5	30658.8	27192.1	22317.5	14149.8	33865.7	39675.4	34924.4	42684.3	29489.9	24289.3	27101.8	12383.2	17779.6	42698.2	35169	41135.8	49054.6	13747	13047.3	39971.5	36957.5	32261.2	21461.2	18644	40402.9	46768	46921	46426.1	43410.5	19659.2	18545.5	31538.1	47818.6	40537.7	35976.9	45279.4	50151.5	44425.6	38098.3	14930.1	10661.1	18308.5	31386.8	50506.4	39835.5	53643.7	39893.7	36197	32311.2	22053.6	32755.2	35949.5	49031.4	41125.8	26174.2	35411.7	20077.1	35434.1	20469	41026.2	36443.4	53868.1	15850.1	28698	27578.8	36779	27815.9	36227.6	43428.6	47789.7	22254.9	16891.7	34522.6	35092.9	32396.9	31988.5	33391.6	17974.8	20337.9	34492.4	17800.6	19253.6	34681.1	31767.8	27123.1	38015.4	36779.1	15511.5	29818.1	31833.3	43050.4	31252.7	41134.7	41389.5	38144.6	44193.7	18717.1	32052.6	32284.6	21612.9	39194.4	14567	33541.5	34708	38245.6	18155.5	27485.5	25335.7	14901	30774.5	16179.8	43423.6	23954.6	44875.4	45230.8	25599.2	43333.2	36978.5	25618.5	32026.8	40884.2	40541.3	18730.3	30721	22446.3	35764.1	15571.4	23012.1	21147.6	15871.1	15779.3	41221.3	23851.1	33795.6	35924.1	12525	27551.7	19916.1	29813.9	40165.1	32682.3	32603.1	29152.4	16953.8	39933.8	26543.3	22690	11748.2	21701.6	39096.7	13399.3	25737.4	46019.1	36446.8	44824.7	42696	16853.6	34536.1	28418.1	13202.3	34989.4	30172	28137.4	42356	48721.2	32568.3	13386.9	18140	12323.5	12851.2	18953	33365.2	13323.4	14166.9	22766.2	14481.2	16928.4	22420.4	20248.8	20162.2	33857.9	39569.9	30817.6	32780	38901.5	44173.6	50735.2	34506.5	36038.6	42642.5	37702.6	44568	25081.2	32182.4	12834.3	22314.3	13142	10947	34786.2	44496	41749.2	28026.6	29311.8	37408.2	32724.8	22520.5	14760.6	38781.3	28968.5	31418	33620.8	12837.6	13287.7	36455.7	28440.9	42303.8	35810.3	18840.2	38059.4	13797.5	23433.7	16478.4	21437.3	30371.2	15247.5	15887.1	13256.3	15983.6	22222.4	14355.2	19760.4	49653.6	44026.9	26969.9	37220	35332.4	14973.1	14233.3	19427.8	28250	34909.9	13225.5	33104.3
1582	115.039	0.678003	0.784267	332.329	731.457	292.448	226.203	590.879	221.159	630.123	785.2	197.768	897.168	705.6	1903.67	422.761	551.2	746.875	939.487	882.966	770.331	30826.1	27859.1	28120.1	5816.94	4647.47	7909.3	7095.83	6782.01	7819.62	8891.54	9184.48	6882.95	6162.26	6648.99	6600.93	7598.08	6639.92	8157.62	20733.8	24200.1	27032.4	5975.97	5120.25	8381.35	5791.86	6754.8	6581.86	7948.55	9325.65	7304.1	6536.44	6451.13	6360.85	9757.2	7857.56	8884.7	22083.5	17181.7	19524.2	6884.54	6428.48	6284.77	8059.45	6806.17	6900.79	21108.2	29406.2	21770.2	8104.72	7373.44	8252.35	7138.12	7737.98	7009.63	32410.9	17255.7	16517.9	7891.58	8180.45	7975.91	5759.65	7697.18	6703.7	7107.19	6250.36	5768.4	4814.74	5992.72	6231.92	7039.11	6589.5	6210.56	6370.6	6569.26	8144.19	7035.44	6072.98	4798.38	7500.57	6675.64	6730	10178.4	7770.78	8537.69	6958.62	5887.15	5614.25	9887.14	5788.16	8309.47	22943.4	30251.8	28371.5	8337.5	8212.17	7348.03	5870.88	7829.33	6779.56	29738.8	27078	31432.5	7086.09	6316.4	6418.52	7579.63	6241.15	6271.42	35165.7	25990.1	26641.3	6257.84	5326.42	6703.73	6334.87	6047.23	5932.82	7956.37	6479.98	7856.61	8669.07	6136.82	8109.15	7955.15	7124.06	7806.02	5093.18	5146.21	4295.38	5375.93	5321.1	4668.13	4629.82	3836.55	4984.47	6250.37	6296.69	6893.82	5917.29	6067.76	5554.61	7933.82	7765.86	5617.89	24091	22882	20783.2	7950.99	7331.77	8545.79	7777.14	6556.97	5821.61	31070	27740.4	28494.4	6714.01	6845.64	7337.32	6192.16	5504.03	6604.83	18996.8	19705	25964.8	6535.86	6376.07	6621.47	6335.49	6092.9	6684.8	7889.8	6999.58	7859.23	7155.92	6848.1	6061.23	6286.83	7213.85	7510.08	7475.9	6322.98	7545.47	6615.89	5228.31	4987.56	8808.55	6034.75	7049.82	6635.54	8043.01	7918.34	6210.9	5631.89	6377.04	6990.11	6633.14	6620.4	26184.5	24917.4	32747.4	6661.38	5295.05	5992.49	6121.5	9676.65	10085.1	33407.6	26325.5	28771.7	6631.64	6321.34	6814.89	6414.84	7057.11	7830.92	5677.01	6874.02	6420.7	6472.05	5942.87	5656.9	6673.97	7437.94	8531.13	7724.72	7653.64	6009.61	6754.8	6480.15	6835.94	5926.06	34053.1	0	23865.4	6148.79	6761.8	7359.27	5774.94	6891.66	6709.78	0	24968.4	36673.6	8085.38	6848.51	6284.84	6570.79	7623.13	6377.25	28350	30379.2	31770	6395.11	6137.92	8468.21	6059.2	5895.98	7774.18	6966.32	6068.57	7607.72	5685.45	6155.63	6509.64	6000.39	5887.53	7732.66	8146.58	7188.42	7100.19	5792.54	6478.39	6942.58	8102.71	8237.02	6991.73	7215.51	7577.9	5496.04	6703.23	7431.58	6964.42	23633	21990.4	30841.2	7084.13	5688.94	7185.34	6851.76	8217.82	7048.94	32706	24672.9	21938.9	5648.35	5906.78	6155.77	6829.08	7167.93	6248.36	31891.4	22007.5	23983.5	6164.77	6681.48	5609.75	8084.21	4439.67	7073.81	4605.57	6326.18	8241.4	5124.08	7286.29	7301.97	6854.26	7171.84	7296.39	4856.64	5100.73	4321.88	7389.34	6563.5	5724.82	7936.81	5098.04	5401.08	7469.06	6238.62	6814.56	6282.43	6223.74	7258.86	7199.77	5562.83	6905.52	31696.8	23949.2	25683.1	6761.4	6344.81	5243.26	6609.97	5060.75	6841.65	26535.7	0	34847.2	5766.9	7958.46	5027.97	7027.23	5762.52	6851.79	0	46081.9	8338.78	7156.38	5621.61	6962.44	5934.92	6386.64	5530.16	6290.2	7936.34	5297.94	6679.27	8032.63	5173.38	6581.83	5421.41	5978.7	7531.74	6652.9	5078.17	7051.68	7278.33	6805.09	6481.6	5943.6	5850.1	6564.94	6017.61	5542.33	6231.35	6252.34	6917.3
1583	410.25	8.65533	0.852735	0	0	0	0	0	0	0	0	0	0	0	254.235	0	0	0	0	0	0	51618.1	50732.4	43154.2	29129.3	34692.1	42519.7	69781.5	64502.1	53088.6	35719.3	40608.5	41292.9	45655.7	52553.2	52523.3	56886.9	49397	42667.1	56772.1	70461.3	68598.2	48529.7	53904.7	67564.4	41262.4	38061.7	38373.9	56779.2	65445.7	47168.2	33809.8	41028	37991.6	58022.2	45289.7	42225.5	55622.9	59243.4	51891.4	64506.2	52941.3	58825.1	54145	56772.4	67927.1	56771.9	69458.1	51414.4	41863.8	53861.1	61516.6	50825.3	42051.3	47441	53843.9	53648.7	48822.5	38558.4	38988.6	50498.9	45187	47930.1	54283.4	37651	37113.7	42983.5	26708	38299.8	33364.8	59031.2	45334	40136.5	51077.4	32653.7	40359	30703.3	31503.2	27781.1	47761	48106.5	40916.6	46396.9	35925.4	38798	37559.3	27159.1	22692	46162.5	43103.5	44796.2	51535.4	34478	40640.2	30084.3	23838.3	40796.4	40231.2	39027.8	33001.8	50375.6	55434.2	58196.1	34871.4	35379.8	45735	32784.7	37188.3	34146.5	64219.1	41319.7	48140.3	35712.5	28072.4	44362.8	35227.9	29559.6	34077.9	19866.3	15562	20234.2	32314	38565.7	40262.9	8944.37	13906.8	14512.9	8884.28	9199.18	10136.4	22205.8	21829.2	24618.7	7862.43	8701.34	8146.63	10877.2	10480	10895.3	36957.6	36486.7	29018.9	9228.65	12277.4	8946.86	50800	60568.6	36202.1	37284.4	38313.5	46194.8	41335.8	32345.4	33907.4	45766.4	58666.9	40488.5	25572.8	32030.7	35935.3	39202.2	30006.8	36164	54905.8	50331.5	41088	32480	24974.7	43769.3	47989	33031.4	43825.2	37781	28787.3	35560.2	30744.9	27644.6	28313	33532.1	28980.2	30839.5	12278.1	12102.6	14062.7	23581.9	20977.8	16271	6787.88	7153.82	9507.69	14537.8	15444	21116.9	10717.5	7192.82	10116	10426.2	13492	8251.63	52178.4	55254.5	58048.6	33552.5	26677	37219.1	47487.5	72059.6	65663.3	62491	64328.9	53919.5	32691.1	27278.6	34577.4	36577.2	47339.3	36955.2	33931.1	43362.9	26515.8	45147.1	48633.9	55603.5	58152.4	48242.9	40599.9	35520.2	35260.1	31167.4	46064	46973	42979.2	40939.5	59023.7	58592.7	50158.2	42926.8	30926.8	44780.8	38869.9	39401.1	42310.9	54736.7	61702.1	52621.8	35068.9	34284.7	31268.4	42081.4	38740.5	47521.9	62287.6	57165.7	58714.2	35824.7	28963.6	41650.4	35992.8	26844.7	42727.1	31324.5	39863.1	37716.2	36129.2	28215.5	33548.5	35026.5	39180.1	39791.6	40654.8	37345.4	43028.3	37238.1	36389.8	39981.5	34677.6	37397.4	37083.1	30217.2	43776.1	29713	38862.5	39075.5	39222.8	64263.4	49310.6	55174.5	35947.8	32998.9	42949.7	41933.3	39339.5	40504.1	58280	51532.9	60805.4	34534.7	34673	45636.8	44176.6	44142.6	36975.8	67938.6	54794.3	53856.7	33494.7	36389	35528.1	53514.1	43263.1	41353.6	37019.6	42511.9	49328.6	37090.4	44222.1	39159.8	38513.1	40860.8	41604.4	33759.9	34521.8	27759.2	12486.9	9676.06	13972.6	25712.3	25457.6	25501.7	49402.2	58750.5	55493.2	57253	51486.5	55085.6	50289.1	44298.8	54081.5	60585.9	59971.6	55052.4	24821.6	33623.5	37451.6	33767.4	31284.7	39411.1	0	0	0	29601.3	22910	24240.7	31437.1	33601.6	49863.5	0	0	30695.2	27436.5	26547.9	37476.8	34572.7	51912.1	35457.2	41686.6	51486.5	32340.6	28186.8	44378.3	38078.5	39482	40047.3	42584.9	38375.7	40872.2	27672.7	47224.4	43719.6	38594.3	45561.5	42300.6	41173.4	41165.7	39830.1	48632.6	38719.4	35429.3	40814.8
1584	220.869	6.88889	0.838303	396.912	500.697	976.519	313.405	904.547	3717.93	2002.49	1487.67	915.47	727.406	1316.44	2169.77	2324.94	683.809	4212.31	7459.31	1441.22	1077.21	130778	131178	132266	106079	108674	96252.5	138029	105701	108299	141750	113358	123502	97259.6	131896	84492.1	138670	101225	128328	122396	104861	99715.3	101137	86315	109152	130699	118193	106851	104013	100845	86327.1	89013.9	98114	109733	137096	99973.5	116982	128623	108290	112414	96207.3	98536.6	88781.4	96855.1	116654	106747	120060	122920	107924	91322.9	73576.1	95855	93067.8	74711.3	104949	113538	98044.1	97337.9	84163.7	91927.5	101103	88235.8	105281	79220.8	104619	106828	99173.8	75917.2	103822	110400	102512	114149	116503	112451	90188.2	116137	93179.3	108178	107129	120098	101573	105752	134971	113596	109971	98634.3	96353.2	95088.8	114973	109266	111661	127931	109668	123890	83210.1	94718.4	103537	84159.5	83540.1	91025.3	114213	130112	128590	79525.2	90924.4	108819	92333.4	84383.9	101123	120847	125545	107122	95526.4	99362.4	110508	105925	89793.8	110417	123769	111616	113161	93281.6	102262	97396.3	107556	123165	116076	86656.1	100734	88643.2	110135	99020.5	103680	90759	90972.8	106629	98255.4	110136	118635	105805	90640.8	101252	96124	126180	131562	120929	139753	104329	94444.8	84706	92118.7	105774	102196	95595.1	105509	130335	125688	77190.7	99462	97416	116313	92767.4	88406.2	123615	126023	103758	94628	95297.3	99158	130552	91707.5	116915	120115	112185	128141	84826.6	120655	84598.2	105813	122565	99382.1	115414	108982	142231	84376.1	94125.8	87494.8	127038	115506	91654.9	112494	136088	117751	124438	87699.5	107979	120629	113433	148753	118339	127642	119827	94978.8	80128	94930.7	118718	162259	132004	124362	138095	142755	102573	81549.6	108337	95257.7	117100	92363.3	105266	132488	83067.6	86572.3	100201	123435	144168	124384	135970	127416	115290	100663	93164.1	91124.9	134978	107841	118150	123510	123070	98443.7	104456	102840	108323	106108	124413	131483	125210	119416	97202.2	86627.8	119392	99959.9	91743.6	101920	119436	105830	125278	93979.2	106490	114953	95036.2	86434.3	127101	118920	123499	142588	86591.6	75724.5	83889.2	140887	130496	73833.4	114138	117435	92815.4	105196	95392	159978	123234	142895	73240	101601	116823	79531.6	140859	99710.3	117559	117961	116870	132061	98872.5	102960	121142	94695.1	96806.5	101542	117477	114418	107127	128913	130704	108518	112410	87671.8	97018.7	131745	117028	130677	108553	91811	87053.2	119205	114606	108329	114107	103829	118076	95883.4	107568	89309.3	86321.9	99490.5	90737	86484.4	81591.3	72861.4	123317	144012	105670	116712	86474.2	76030.5	130734	118520	139730	97189.5	122340	118014	137100	101377	117648	125821	109203	129817	107036	121452	112475	85159.4	79387.5	87594.2	92797.8	96860.3	111039	100089	97458.6	136416	120184	103184	132933	99492	104221	110075	102519	114243	109510	85421.4	130259	85230.7	103698	122526	96764.2	102654	106278	116797	109949	112960	110574	105172	75065.1	82849.4	94323.4	88741.6	79799.8	111250	116532	98370.9	101713	100996	75864.2	144078	118175	96161
1585	220.869	6.31307	0.719555	425.062	0	0	0	0	0	0	0	0	0	3224.01	0	0	181.495	521.451	319.909	0	0	57298.8	50524.3	60234.8	19972.9	19016.7	21422.2	10870.1	12053.1	11820.9	19048.1	17630.3	15628.5	17216	14451.9	14757.9	11640.2	10997.1	10716.8	59496.1	58312.5	59481.4	16338.1	18603.5	17986.8	17117.1	13843.9	16881.1	11215.7	10110.4	10270.2	10739	11430.1	10201.6	15312.6	15564.4	16521.3	61576.1	60356.3	65685.4	18981.5	19417.8	15503.9	8128.07	10936.9	11247.8	50340.5	52875.6	57140	19188.4	18138.8	16791.8	10004.3	9808.5	8107.23	64437.6	61326.8	66478.9	18504	17414.7	20220.6	10043.3	12180.4	9763.55	16959.5	16439.7	17917.7	15709.2	14849.5	16421.5	11879.8	11508.8	10956.9	15999.2	19688	17809.2	19465.1	16578.2	14476.1	10432.7	12441.6	11077.1	14440.7	19676.4	17290	17682.9	16771.9	14756.8	8931.88	9624.14	11480	61353.3	58488.7	50520.6	17536.9	15817.9	17566.9	9732.53	8507.26	10565.9	64888.8	56625.7	52448.2	14722.6	16334.5	15832.3	9219.61	10274.2	9232.96	60463.8	51725.2	61182	16544.7	16136	18660.9	8170.17	9652.83	10850	16588.2	20210	16529.8	18465.5	18373.8	17250.8	17334	19019.2	16835	18087.2	15184.4	15700.3	16363.4	15339.4	14553.2	15956.1	14932.6	18020.3	9181.81	10098.3	13635.6	11505	10398.8	11219	12816.9	10997.5	10115.6	63664.2	51705	63873.8	17255.9	16317.9	18426.1	9440.59	10839.8	10668.5	54514.4	61460.2	0	15703.9	18795.6	17262.1	11431.6	10475.9	10618.4	64493.3	57036.1	68882.7	15988.2	18481.5	15351.7	11387.3	8880.35	13192.1	16910.4	14874.6	15019.2	15589.1	15171.1	14984.5	8966.01	7404.66	10322	20421.5	17512.9	17376.9	15796.5	14999.4	16097.2	12439.6	10976.8	12233.4	16090.8	17241.5	15779.9	15605	15489.2	15776.5	10369.3	11732.2	10387.8	59920.7	59725.8	55069.7	17583.3	18086.9	19059.7	11177.4	9798.01	10503.3	50951.4	53818.5	50791.7	17284.9	19247.3	15790	10722	11998.8	18315.1	17501.2	16534.6	21601.3	20124.2	17164.3	11056.9	11377.3	12090	20495.4	20312.7	19288	17742.4	19471.7	20541.1	11157.3	11483.8	54188	57001	53889.1	17915.5	17041.5	17579	11181.2	8929.48	11599.9	52602.9	54575	60919.5	17510.3	16102.1	18835	10148.2	10256.8	9533.31	51378.7	52068.7	49399.3	17165.1	18187.7	18888.7	9301.51	10549.2	11149	16777.8	16230	17181.3	11082.1	11722.4	10049.8	11919.2	10962.7	18273.8	16696.8	16681.9	8908.53	10322.5	10610.4	9958.75	11341.7	10138.7	16847	20182.2	8399.9	9228.3	10350.8	10386.5	10675.6	53702.8	50457.2	53915.1	16660.9	19435.9	17455.3	12130.2	8849.01	11556.4	58974.1	52086.1	58224.2	19319.4	14408.9	17273.8	10012.9	11892	11252	52508.6	52265.1	52706.5	19136.2	16544.6	16160.8	10288.4	9138.78	10321.4	18563.7	20913.2	16861.9	17652.9	19717.4	17996.2	16909.5	19581.8	20149.5	18470.9	17626.1	12515.5	20797.4	21380.4	19395.9	18316.7	18834.4	18530	8325.16	11388.2	11247.4	9916.1	11488.1	12083	9859.22	10133.5	9886.27	60555.2	50592	57771.8	18890.9	17342.6	17948.5	10810.6	11028.1	9889.11	60367.6	49420.4	56235.5	18786.9	20617.9	19477.3	9099.1	9186.73	10980.6	58705.3	60307.4	20010.6	15844.4	17790.6	10521.6	11008.9	10313.5	17235.2	17206	18011.9	9138.75	9348.4	9031.95	9446.4	8004.32	11200.3	18130.3	17596.3	18902.8	10592.3	10864.5	9573.84	9200.59	7286.49	10818.1	17391.1	16905.1	17322.9	11420.9	10043.8	8654.69	10009.2
1586	98.0237	0.902972	0.850145	4556.6	4058.72	3126.26	1300.06	1131.37	3195.68	3086.89	4049.67	1501.24	46148.8	36453.5	4858.84	4009.1	4657.6	5165.23	3795.43	1605.09	926.948	31479.3	13074.3	17377.3	5742.18	5598.55	7122.92	6973.93	7621.41	11182.2	4646.41	5089.67	4877.8	5179.3	8273.72	8300.73	8839.65	14051.6	15661.7	58604.4	73393.1	79140.1	4327.15	5370.3	4301.67	6511.23	6005.14	7693.59	8856.99	11500	9715.97	11515.3	9373.19	10932.6	10841.8	8915.06	10155.7	83072.2	113655	110133	5330.72	4851.59	6411.98	6713.88	7436.85	8576.64	97877.6	81551.6	51831.9	5789.25	6139.52	8660.82	9544.54	13198.2	9082.39	108527	83786.2	109349	4421.83	4880.33	6992.26	7204.87	7738.89	8445.06	7210.4	8233.12	8422.2	6810.14	10957.2	10969.5	9725.3	9348.64	10057.1	6556.19	6245.04	8921.27	8739.75	6077.61	8151.85	9380.91	9135.5	8195.24	4741.43	5224.64	7481.01	11540.5	5589.14	6857.92	9817.17	9626.17	9250.79	61856.6	95072.5	93845.2	5803.33	4466.9	5456.85	4775.45	10265.3	11014.3	125880	63821	67952.4	6505.85	4736.85	4802.24	12290	7872.77	13253.5	59236.6	108272	73318.4	3589.74	5515.93	5084.41	12420.3	7613.56	7234.73	6853.91	9642.04	9285.55	9758.34	8764.35	10246.4	8762.34	7964.12	9121.47	8995.33	12488.2	7264.56	10987.4	6509.12	9825.83	8198.35	9682.45	8599.12	9037.35	9877.25	8754.39	11613.9	17498.6	13799.1	8959.38	12565.5	10704.8	56375.8	113168	73775.4	7281.58	6276.37	4704.86	10231.1	11182	9441.53	101115	63972.3	105904	6450.01	7317.65	4407.83	8690.25	10939.2	9036.19	81946	99367.2	67653.4	5320.71	5790.98	4983.54	16579.2	10111.9	10435.4	4397.98	3835.17	6102.59	8672.56	8297.31	6457.46	9921.03	11859.9	11380.9	6384.68	6469.06	7828.38	5676.35	10635.5	8284.71	14660.2	11653.8	10867.5	5227.72	6057.67	6405.93	7530.67	6308.39	9031.26	15060.5	9940.96	8650.9	120521	125695	134204	7300.08	4263.19	3837.85	8970.28	13994.2	9225.84	117127	101740	123194	5083.87	5989.65	4540.63	9345.61	11908.1	8539.85	9342.23	7214.59	7386.37	6665.48	6593.32	9368.59	12594.7	11422	9018.44	9786.96	10924.9	7413.42	8108.53	10068.2	8484.34	15531.7	122190	105873	127646	4785.15	6779.21	6039.94	8693.92	12498.7	9145.24	116893	128713	112497	5433.26	4215.99	8905.78	10376.4	13786.4	9800.18	126260	120726	117778	6696.98	4820.94	8943.35	9731.33	14333.1	8212.58	4083.87	6973.97	7172.02	8081.2	10237.1	7752.38	12056.8	12903.5	10204.1	7385.83	9999.07	8504.02	11173.6	9123.67	11564.5	14197.2	14046.7	3871.55	8496.89	7481.78	7724.43	13251.7	11081.6	11734.3	94462.3	63636.5	101821	6574.25	4431.18	7761.19	9304.08	14713.8	15348.7	66420.5	116264	63106.5	6863.38	6029.43	4726.53	7964.19	8909.92	9921.55	99004.4	113059	117538	7685.4	7626.65	6267.34	11363	7767.59	9259.92	5078.63	9060.08	7451.89	7459.4	8946.83	5943.98	6868.82	10442	9045.63	4231.37	4910.45	6308.59	11192.4	10844.4	9663.11	9522.36	7662.63	7842.92	11715.4	10616.8	9933.49	12528	9053.71	9955.58	7878.07	8869.89	8018.96	116816	132858	83300.3	4224.64	9616.02	8926.65	9225.09	10195.3	11257.3	5351.2	5737.82	5886	5608.84	5075.18	8967.9	9478.07	8693.93	11641.4	3030.05	2076.22	7849.51	6288.98	7173.55	8662.49	12334.2	12392.6	4637.29	8812.95	6447.23	11607.1	15820	13158.3	15166	14327.9	16792.4	9525.11	7687.03	10001.6	16914.4	9046.55	9786.6	15747.5	15031.5	10458.1	9045.12	10165.7	6427.29	12959	10046	10394.1	8488.9
1587	344.091	8.59533	0.851846	0	0	0	0	0	0	0	0	0	0	0	0	0	0	0	0	0	0	7986.05	12576.5	14226.6	32208.8	32376.7	28231.8	29152.8	33141.3	26128.2	52253.4	73261.8	53162.2	25764.7	33556.9	25060.4	69010.3	61770.1	77258.9	9059.6	12312.4	11984	25188.2	23943.9	37795.1	23531	26961.4	29569.8	29923.7	42521.7	39244.2	41284.6	53613.5	44848.1	59171.7	33690.8	56546.8	16154.5	11989.1	11455.6	36792.6	34246.3	34292.7	37795.8	32837.7	29023.6	16667.2	17142.1	14834.6	26810.3	21419.2	32334.9	39078.9	29691.5	50401.2	19041.7	13213.1	11341.1	40742	34884.7	43160.2	28977.1	42619.5	34752.7	45594.2	36679.8	47065.5	24579.9	30992.5	15906.5	71191	70120.3	54781.6	59451.1	48055.6	42048.3	22772.1	26659.2	27284.2	85297.3	69997.6	57255.7	68176.4	58513.5	54933	32434.8	24442.5	24927.8	78940.7	66369.1	70246.8	13251.8	13652.9	15289.1	33233.8	36030.9	41412	30377.8	35235.9	40725.2	14357.6	22591	15501.6	29368.1	34280.7	28898.8	36796.8	32946	42862.5	13438.1	21328.5	16577.5	25273.3	36032.4	40999.6	36658.1	27025.2	25304.3	45786.1	37180.3	37307.4	36056.9	47281.3	47228.7	37874.5	25412.9	34203.2	23655.2	23105.3	19071.5	19868.1	16338.6	23813.8	23969.3	22899	23433.5	47785.1	41628.5	45736.6	42315.2	61622.6	50070.4	36114.5	34867.8	32378.6	16749.7	16711.3	13252.7	30590	22617.1	19322.6	32229	40853.9	44752	16379.3	12495.7	13473.5	37035.9	29407.3	32453.6	34930.3	27527.1	32786.4	13206.2	15349.3	11623.5	41231.4	34625.6	36841.5	31559.5	23656.4	35059.4	44110.4	48146.1	59450.2	21287.4	26749.3	25886.8	61741.4	60821	50868.4	39354.9	39570.5	37846.1	13451.5	20582.4	18212.8	30268.3	34033.4	35515.3	34531.6	40715.9	39584.2	20774.8	16944.5	13764.7	40901	41396.3	26163.3	16740.9	20222.6	16694.1	39117	47730.8	36394.9	59252.8	69021.4	60874.2	17659.2	17321.5	14816.1	44206	31473.7	50546.3	46275.7	42568.1	71410.8	57044.9	77178.6	17620.5	23278.8	25877.1	63250	114482	94073.7	62041.6	68587.9	70148.3	21939.3	16485.6	24195.3	86834.1	70169.7	20162.8	17865.3	17271.6	39671.2	37928.2	28524.6	36237.8	38814	45939.8	21706.2	20331.8	17006.5	46543.9	35840.9	41560.9	53774	54554.2	50650.3	18446.8	14373.4	20049	50448.7	38247.2	46841.9	36687.5	31511.9	45627.9	48947.7	45504.9	45662.3	37264.4	37316.7	34357.2	56456.2	52474.4	34812.1	42856.6	48549.5	48921	41293.8	40918.9	53270.2	60627.6	70771.8	36564.5	33241.2	54906.7	35614.1	57348.6	58665.6	67229.8	23309.4	24735.4	23661	34731.8	44217.8	50543	36194.9	41165.3	41061.2	18574	18237.2	18230.9	37392.8	37408.9	50692.7	46758.9	50994.9	37316.2	17083.2	20058	17812.7	35464.4	40757.9	46930.1	29085	34686.2	41263.2	72880.6	68790	63337	48077.9	49941.6	64672.7	64085.2	70445.2	75402.8	27014.2	24830.8	23551.8	9905.62	9429.97	8541.61	14954.8	16123	17511.9	72905.1	111499	101688	97745.4	76019.4	92119.8	129651	81998.7	112056	17492.2	19881.7	18503	47799.7	35407.8	46154.7	50232.9	35344.3	44826.7	16306.3	6082.26	5883.65	46384.2	53968.2	66643.5	42661.4	44944.7	59229.4	9422.14	7464.2	52984.7	45619.8	33247.6	67459.9	44326.1	58980.1	52649.3	57264.6	49017.8	40084.3	44012.4	57974.6	61293.2	77210.7	70207.1	34991.6	34824.6	36853.8	34394.3	46423.1	50590.9	59863.2	73490.9	43462.6	50723.9	41651.4	37113.6	55805.6	48372.1	52043.6	54682.5
1588	285.063	4.13439	0.852081	0	0	0	0	0	0	0	0	0	0	0	0	0	0	0	0	0	0	203086	184315	183581	149290	127709	141802	141357	133864	135933	158837	149095	162402	123040	138057	129276	122509	131688	139878	138727	124155	128607	135475	134395	158708	115828	129662	127768	137864	140256	113249	103971	115749	109985	169452	139258	132336	116884	110139	125686	145829	147010	149824	128037	134276	125740	130807	114201	118564	112185	134834	132563	110642	125521	118023	118641	106269	102477	135328	111237	153258	110596	112632	116445	127588	138684	140117	103042	111582	87397.2	126524	113069	108452	140753	134329	140352	119554	121627	103344	119480	111993	103355	141449	134900	130398	123397	117810	96023.6	105864	121607	106289	125432	112392	110052	131751	148067	148062	121328	104571	113497	124737	127451	122876	133167	138003	144082	112454	106429	99433.1	115670	108445	118108	121423	131150	156886	117530	91730	120969	145304	133977	134877	137045	146926	152791	126495	129484	138761	113235	106805	113075	111569	103777	118429	107972	99866.3	112912	108587	109678	111477	113278	101611	102792	117175	113299	96927.5	122314	109695	104097	143158	133626	127441	110635	117885	110235	114654	110081	107516	132151	133656	124964	115130	110450	107712	118124	115124	123141	141768	132924	141805	123815	117340	112966	139616	142135	135055	121244	116334	105368	102176	101696	114797	137396	129011	143450	107732	109609	88181.6	119791	120739	102820	143456	140438	143644	99283.3	109522	112877	105221	90081.1	120001	115631	123033	133198	129384	120214	133895	124411	154118	146876	114567	131289	128900	130969	113180	131105	111098	126513	115274	128519	157012	102630	135313	132850	101936	132832	124679	132109	151217	140261	116476	125223	137296	110445	99846.9	107865	129728	134139	123622	126447	145241	119243	103013	126962	132796	132616	125983	133464	134154	138325	113532	107006	130029	106974	114054	126568	141823	132923	145964	100184	101564	130449	137192	149672	141501	104827	111581	121945	86677.6	105369	120650	120174	123303	130526	119651	120565	118245	117419	108064	130979	129221	122153	108763	101396	114583	112570	130329	120504	114822	139696	143149	143862	114740	120535	109839	100299	117624	117546	117058	145382	154338	121463	116291	120672	127528	126656	117038	122514	146956	126925	142960	123778	100687	134413	140534	140255	122800	136904	127331	134076	116706	125012	97411.2	104356	87099.2	136881	128046	122969	120285	125387	107765	120852	113972	107869	106843	111614	102031	119396	102541	120797	117208	126572	110979	131819	131450	130602	110074	105915	114420	104493	59900.9	98662.9	120993	134980	141369	101387	104142	128108	110272	142906	119682	155262	141503	125540	99176.5	132954	120109	126732	123401	110139	116191	123234	107473	114668	105317	106371	123878	113398	99666.6	119884	134416	97793.2	120698	96665.8	111675	130901	130560	98239.1	109014	107785	119356
1589	224.819	6.94615	0.849122	6068.55	5789.91	5324.42	5539.21	6709.73	9960.18	13963.3	7518.9	6588.03	3414.19	1707.34	10887	13527.3	5015.82	10703.4	11668.2	4353.24	7114.84	158491	170247	150076	96064.3	77400.7	83129.7	49909.4	55329.3	52909.4	103168	93845.5	84766.9	68511.6	63822.3	67040.8	60594.9	56951.7	65230.9	170467	190709	169095	100477	95740.8	109015	75300.2	82234.7	87711.6	66795.9	70130.4	58976.6	74787.3	87721.6	89303.9	105075	103242	94031.5	162006	181900	182623	92404.8	81156	90070.2	70579.2	74773.2	75466.8	167204	182509	173366	87615	101630	106627	71790.3	65642.9	63699.9	155669	177443	187486	87084.6	97673.4	92323.6	71755.3	67987.2	74125.9	93455.8	103431	101094	75329.8	81073.4	99757.5	75959	70721.9	75945.5	116199	97928.8	96876.6	82025.2	91144.3	91030.9	72770.7	71277.1	65445.1	99926.7	88564.5	96138.6	80255.5	90796.8	82404.4	83592.4	69511.7	68080.6	185906	175095	170783	105456	88580.7	92990.9	64147.7	71441.2	72485.2	170828	179695	175783	96136.8	87595.5	91895.2	72521.6	69894.9	70784.6	173709	191369	188313	98555	90454.4	93030.4	64222.4	65373.5	67064.9	98125.5	101797	108366	98442.3	90579.2	105179	91402.8	98681.1	96161.5	73710.8	68223.1	78982.6	74386	77086	77519.1	69885.5	77658.7	75776.8	69183	79093.7	67164.8	80162	75537.4	75601	76478	81060.1	84170.6	175284	195142	195743	100572	89134.4	94312.6	77223.3	68891.2	68976.2	179507	174334	178472	74379.2	104340	92782.3	70691.5	60969.2	69625.8	171638	172241	175962	73910.2	100832	110555	72749.6	67718.9	71343.4	92828.6	99361.4	111855	88197.3	80759	88929	72607.8	76381.9	74226.5	120176	102147	100000	75168.1	81953.7	65784.7	76102.4	84739.5	83813	100888	114385	107254	80245.2	70440.2	77192.5	71200.6	81037	75844.5	188979	159986	190784	95893.2	95347.3	100028	73885.1	75368.6	82699.2	181351	174101	176273	94723	77061.2	89403.9	72986.6	70483.8	99598.9	97332.1	123482	95363.5	76105	89296.7	78741.6	74092	87150.8	103922	107128	109715	83722.3	81536.2	80889.2	73125.8	69849.6	181285	174715	191569	98795.9	91531.2	94950.1	71100.5	73757	78320.4	189326	188594	178313	101956	88643.3	102178	61189.9	77126.7	73949.1	199120	182213	178717	98737.7	92812	100337	82049.8	67749.4	74734.5	112543	114040	111849	60514.2	46222.5	52709	97856.4	78207.8	102152	104785	100757	75224.8	62976	68030.3	84914.9	89318	89917.4	92817	105210	75268.5	70268.4	86495.7	77196.3	66335.9	180484	178333	194184	93036.8	93124.7	103645	62097.4	65196.3	66497.2	184603	207064	173510	88963.7	84402.2	109453	77982.5	66718	74626.2	195984	201648	201380	93522.3	82293.7	98986.6	74963.7	72271.9	69301.9	102851	97787.8	106398	90298.4	89094.7	109028	101620	93397.9	89541.9	72104.1	75660.2	68823.9	126981	129939	100807	98291.8	86349.7	90352.4	66209.3	76853.6	77628	81710.6	93603.1	69996	81789	82591.6	91077	198170	187286	200468	94249.1	101680	98076.4	76100.2	74175.2	72005.9	177778	174385	186463	95411.5	94072	88617	82653.5	77672.3	80158.5	174726	192084	110205	111072	112323	60531.9	69333.3	79368.9	104866	85907.8	95542	69550.9	61831.1	70910.3	78778.6	73047.3	75040.5	106961	108376	96546.3	67568.1	72759.9	64995.4	81752.5	80630.8	74829.2	97368.7	97200	86383.8	79293.5	75226	80080.7	76018.7
1590	252.776	5.61641	0.819884	1419.2	1018.64	1581.3	992.961	0	378.119	408.871	1322.92	684.183	888.989	830.553	1135.11	1119.7	1186.31	1043.7	912.969	0	5388.04	753.233	448.648	550.101	1599.58	1631.93	2124.55	982.382	1479.24	1028.47	939.445	1735.26	708.711	590.803	971.955	1149.59	345.418	313.045	527.396	382.746	362.7	1233.84	1197.5	1146.02	1741.76	730.745	810.294	919.861	301.59	453.924	594.294	720.649	616.36	650.435	777.393	1586.35	757.058	409.523	330.185	895.187	2300.04	1117.6	1604.27	1078.75	696.977	1148.68	0	398.183	936.746	2183.31	1025.98	538.477	1660.44	568.001	729.188	487.418	728.315	729.725	1191.99	1977.27	1278.24	1165.88	232.661	1001.9	1440	1151.34	1855.52	2042.39	1062.7	637.957	942.778	518.261	548.11	499.414	1578.18	528.859	1394.13	1170.74	1093.5	778.498	963.924	1718.97	2054.58	1683.9	1077.44	1234.44	1777.72	1100.81	593.416	1091.05	1004.44	869.655	826.888	0	1094.9	1368.09	1186.55	408.979	498.746	486.085	402.785	686.009	326.455	1149.9	541.98	1184.49	845.095	846.558	755.469	465.025	377.83	295.004	1070.68	537.237	871.761	482.156	1030	335.172	1301.98	1558.49	841.571	1701.9	827.501	1003.58	1067.05	1914.38	2057.02	1146.18	1587.11	0	1537.3	1847.11	731.673	1714.92	791.141	682.633	1203.25	451.291	984.552	366.881	567.09	843.97	1145.12	1538.91	560.297	830.521	399.998	297.245	634.994	1317.26	500.624	1659.78	967.535	1150.26	421.783	424.556	764.417	2351.13	1401.3	1270.06	355.645	791.98	615.719	235.913	743.497	312.177	499.572	1708.65	517.539	346.943	260.989	455.039	1822.01	548.881	651.528	632.488	561.296	262.605	745.903	1432.56	982.037	811.127	1137.08	1594.53	806.253	413.353	1069.22	607.137	1125.47	838.412	1600.48	2080.84	928.753	936.782	1872.7	497.743	1543.53	652.84	433.051	391.421	663.726	364.976	514.825	2165.01	545.226	434.745	602.731	660.973	683.509	704.846	451.818	1474.84	741.859	515.738	672.016	652.585	2007.52	1208.36	1109.49	1297.92	817.335	1284.28	594.247	696.789	809.755	451.421	793.481	575.037	994.255	1381.56	927.76	1333.22	866.021	596.661	534.935	927.505	330.15	1057.43	532.782	1354.01	614.01	460.534	1004.83	353.122	676.014	828.869	507.617	1349.91	906.699	789.66	495.993	739.183	606.072	645.592	913.838	515.743	1232.28	369.107	1012.12	813.298	1271.76	1660.38	1728.32	781.411	615.035	624.785	967.43	754.017	1575.01	364.808	900.829	253.635	790.743	358.14	1441.48	1513.45	1185.76	989.217	869.213	1290.1	466.782	997.339	861.043	1405.81	788.602	762.852	419.277	1460.94	875.734	804.917	713.51	674.098	1183.98	824.499	655.868	0	1924.04	602.379	2509.59	900.806	1106.77	692.247	1205.72	862.587	271.176	621.678	1359.77	638.639	678.472	626.576	409.588	1804.88	1820.23	1254.14	861.39	728.257	1472.94	1381.08	1056.06	463.943	1271.38	1313.18	956.17	1220.02	1483.63	1720.46	810.651	1308.82	386.088	776.898	516.781	768.982	515.895	1074.29	1208.27	874.639	580.084	1303.55	460.503	1116.72	686.285	433.46	1349.76	1694.66	722.415	406.87	424.829	13927.6	52147.8	11600.3	1239.78	663.25	955.779	730.625	494.411	363.628	2220.05	858.238	441.256	2420.89	531.555	744.92	1495.69	358.494	1079.99	513.985	727.495	405.987	529.128	1383.25	853.164	485.437	497.688	1590.64	523.716	1688.1	903.525	390.423	1115.66	727.493	777.939	1184.46	1227.18	1871.09	1892.59	1117.49	1066.79	1166.25	1127.62
1591	252.777	5.80009	0.595659	1467.31	1033.15	0	1252.44	0	468.376	1231.72	1099.09	1371.62	984.061	0	1201.27	0	0	1844.6	1830.76	0	5757.76	0	0	0	673.991	486.565	930.132	0	586.135	673.24	0	0	0	0	0	0	625.591	0	261.108	0	0	0	0	0	0	0	0	0	497.012	0	0	793.893	0	330.585	0	468.548	0	0	0	435.659	0	0	0	375.192	479.902	0	0	0	0	0	586.753	295.675	632.51	325.983	0	0	0	0	330.42	0	0	389.142	293.771	0	436.512	0	0	348.09	0	0	395.779	0	332.343	789.803	0	1403	419.937	0	0	0	311.053	256.825	0	0	0	0	0	449.312	0	0	282.192	0	0	0	0	0	0	559.277	0	0	664.108	0	0	0	269.171	884.248	0	0	228.322	327.919	0	0	0	493.098	0	426.762	0	250.329	0	364.526	0	0	0	0	0	0	896.338	0	408.465	0	0	0	0	654.518	319.095	0	473.508	308.177	0	1272.73	0	229.639	0	0	0	0	0	0	0	326.019	0	0	389.912	0	0	0	0	479.392	0	0	0	433.805	0	0	0	0	0	718.833	0	476.1	394.013	407.28	477.137	0	736.251	0	330.11	0	0	0	0	513.421	0	0	0	0	0	0	1005.13	0	0	468.789	0	0	0	0	0	0	0	0	0	0	697.748	0	426.199	0	0	0	414.88	0	427.774	0	0	0	453.036	1234.51	0	0	0	405.309	0	0	453.453	508.888	308.007	0	0	0	0	0	0	0	340.397	516.397	0	419.013	929.843	1370.65	0	0	0	0	0	0	526.465	0	0	0	657.066	284.083	0	0	0	0	0	1264.86	0	403.663	736.171	0	401.635	915.071	0	0	0	454.834	314.523	313.988	477.805	348.703	0	282.64	0	0	0	423.76	0	0	0	289.511	377.429	367.952	448.432	610.026	0	0	0	0	0	0	714.159	0	0	0	0	0	0	0	0	0	0	237.235	0	377.438	0	604.457	398.202	0	1146.15	0	240.251	0	0	0	0	771.722	0	363.149	0	0	0	0	252.576	313.781	457.663	359.637	401.384	0	747.569	387.05	0	428.994	527.513	0	607.836	733.129	677.255	0	505.041	0	0	0	0	425.682	789.784	658.135	548.335	0	51773.8	7815.16	0	0	0	1053.23	0	0	1646.55	881.312	693.738	0	0	753.631	376.346	368.871	0	0	563.844	991.237	0	377.147	1044.63	0	494.013	0	0	1342.39	478.428	0	0	408.031	378.25	401.67	0	0	0	329.865	422.928	1158.71	381.549
1592	322.891	6.60888	0.760189	1000.54	245.189	0	337.611	351.25	0	2463.18	498.301	0	18376.8	30495.6	425.856	0	258.146	1131.31	1028.1	668.9	988.567	183445	180341	174697	95175.8	96558	92652.1	55668.7	45082.8	57786.5	84651.5	94137	88341.4	78615.9	85479.7	82030.6	55069.6	59254.8	60149.1	203072	208074	194721	102402	95979.2	105987	99580.1	94825.4	87888.8	68315.1	69062.8	74185.9	73841.4	82681.3	70231.9	102449	104346	104928	180363	182070	189119	104171	104417	105338	57827.1	72183.1	63768.4	189045	192019	180010	95302.6	96385.2	101647	65416.3	71767.9	68601.5	192406	189386	180610	99286.4	96111.5	88760.6	66940	68286.1	69016.2	95573.9	101835	98616.7	89375.2	101168	90161	61532.3	71772.7	66756.2	96079.7	100194	107534	99139.3	93135.9	88345.4	64711.4	63792.4	67323.5	108082	103287	95678.2	88217.3	87306.5	79744.7	75723.3	67484.1	75375	167900	176147	217760	97790.5	103164	99914.2	60168.3	64071.8	71564.5	193887	192300	186929	98225.7	92698.1	91377.6	61178.7	65473.2	66319.6	205881	197299	171687	95639.3	95435.8	97267.9	69001.9	67364.5	69017.2	95816.9	91064.4	93274.3	103984	96962.9	102790	94505.3	105856	103196	97296	93225.8	94683.8	88085.5	82912.4	87107.9	88686.7	94921.8	90348.8	70464.4	70267.8	69870.1	73366.6	77959.7	68566.5	72337	68095	72728.3	184962	190866	190062	91009.3	92884.8	85064.8	68807.5	64685.7	71318.5	189901	200316	176627	90568.5	93057.9	99112.5	64820.9	68877.3	75593.6	177506	199498	189923	95704.6	99537.4	92973.5	68524	72193.3	70755.4	97515.9	103450	99742.5	86410.6	84458.3	85692.6	62298.6	72135.3	65581.5	107746	90054.3	105168	87361.1	89568.6	87391.3	76008.8	70106.9	66369.3	98466.2	97561.2	110880	91497.3	84222.6	86463	65017.2	74004.5	74121.5	201092	202044	208590	98832.7	93640.2	83241.7	65687.8	61018.2	72625.7	201653	199891	207020	101472	91320	99298.4	64340.1	53141.2	109656	100332	104905	99747.6	105592	104418	67904.3	67270.8	66142.6	113386	103021	110577	109324	96490.1	93822.9	68851.1	74070.9	195489	190690	203799	90485.2	98662.1	98647.7	70738.1	54498.8	69016.6	191340	191270	199553	101322	100452	100488	72993.8	68663.2	63461.6	200536	192759	183632	108805	100198	100219	67651.1	71172.9	76206.4	101426	109249	108700	63135.9	71147.1	64527.3	74130.6	76681.9	99451.4	104399	105792	73993.9	66067.5	66431.8	62391.7	78493	70396.9	98976.1	103692	62689.6	68305.7	69382.7	67068.6	76420.9	202752	186975	207450	90950.5	95981.9	107337	64225.7	66594.1	70994.8	209659	201468	172394	98299.7	102246	102886	62656.8	66827.7	73083.1	177386	215312	186006	108729	96993.5	100170	60177.5	69778.5	72045.1	103013	100492	95919.7	97292.4	102772	97402.4	108702	93044.8	103838	81732.7	82388	80214.2	109650	110550	106772	106307	98964.3	99567.7	65906.3	72614.6	63952.1	70021.5	72724.8	66975.3	78499.7	77523.5	68333.1	211680	198611	193450	97259.6	89390.2	91568.3	68427.7	65167.9	72659.4	188550	198301	194090	97672.2	95871.7	108737	69567.4	64921	72165.6	182624	200410	113134	113057	99433.2	62829.3	65049	65201.7	96356.5	94251	85343.9	71136.3	79072.6	69111.7	65526.9	64964.1	73542.7	103084	102482	111372	77422.4	68833.5	67535	68424.8	66027.6	72184.3	101514	94340	85630.6	72682.8	70492.9	69113.4	65390.8
1593	322.891	6.8034	0.83099	0	540.876	306.11	0	0	560.9	0	498.301	895.963	662.913	6209.04	520.834	943.924	477.124	3451.83	3230.07	0	0	0	0	0	57802.3	68131.6	70203.6	41220.7	0	43630.9	80015.6	0	0	61499.1	64619.1	61008.7	51296.2	50433	50219.2	130236	0	135639	81783.9	70792.9	87151.8	77399.2	86750.9	73189.2	63136.9	0	57223.1	62451.9	0	63625.9	93308.5	83794.1	0	0	0	133820	70678	72254.3	76437.6	59136	64272	56810.3	131253	135266	124242	64935.2	62000.8	0	59339.2	62022.4	54360.7	136079	0	0	0	0	77670	58016.5	59584.2	50739.5	0	73744.3	78407	0	77112	0	59799.6	56682.8	63426.2	90150.4	86880.8	84162.5	80147.9	72051.6	0	56732.9	61677.9	60409.8	79892.3	82459.2	0	76377.6	75300.3	68574.3	63236.2	0	61918.2	133648	0	135053	0	76197	82666.1	54473.7	57832.5	62715.4	0	142272	141675	76375.2	70049.7	0	42588.2	57339.7	55717.6	142404	141238	134900	0	0	83799.5	54695.4	57127.9	55837.7	85552.4	76173.2	84094.4	0	88472.3	96776.2	86418.4	81777.6	87956.4	76770.7	0	72986.8	0	0	0	0	0	0	60742.3	64030.7	66225.9	61028.3	0	60812.8	57547.8	62915.7	0	149306	146533	134682	0	0	0	63754.6	60307.2	44635.8	132036	0	127731	75560.8	76349.6	77714.6	56922.9	57393.3	53689.6	129506	0	134222	0	78667.1	0	56915.9	59918.8	55462.9	81692.3	82720.7	81260.3	0	0	73523	46004.8	58983.9	64952.5	83808.5	0	86710.2	80537	77636.7	0	55552.8	60570.4	60929.4	83021.6	82759.8	97186.9	78929.9	0	79037.2	63386.1	67135.8	0	142488	0	136854	0	0	74576.3	65778	0	63819.7	143718	141297	0	0	0	78352.4	62956.4	0	89233.1	70277.6	79808.5	0	67171.8	0	0	62980.2	0	86022.5	84069.3	90962.5	74505.6	77283.6	76175.6	62207.3	67344.4	135214	126375	140636	78853.1	82198.7	74960.9	52626.1	0	60310.4	143242	0	133740	0	72525.1	77028.8	53086.3	58568.2	66674.8	126500	0	133226	68759.8	0	0	62351	64058	0	85202.7	92292.5	88932.4	54131.3	54339.4	55720	0	0	84144.9	81379.5	80121.2	58270.6	57524.2	60985	0	0	0	69979.2	79471	59606.2	39873.6	63164.9	64811.6	56902.9	136516	0	156066	84385.2	84048.8	0	54263.5	56723	63586.6	144904	128126	136948	80580.1	76958.1	82600.2	63264.9	62394.9	58739.8	141714	143800	136132	70106.1	77356	85598.7	63376.5	59937.8	55623.5	0	86225	93309.6	71026.7	73775.7	70338.1	86082.9	90060	87644	56573.9	58025.9	65356.6	89993	94397.2	0	86185.3	0	0	61402.6	63736.3	0	62389	61797.4	61548.4	0	59203.9	0	130702	131580	145659	89855.8	79995.2	81286.4	61304.2	58463.8	63948.7	0	113617	118482	78298.6	0	84261.3	0	56599.2	0	134528	130776	85817.9	0	91165.3	60430.8	59609.4	58004.9	0	71322.7	84616.7	57807.1	63538.4	64908.1	62094.1	59731.8	60895.8	78743.6	80339.9	80666.2	64500.9	0	0	0	64058.4	0	80868.3	85672.5	79393.1	38536.5	57711.2	55686	64691.1
1594	330.751	6.90658	0.850925	0	0	0	0	0	0	0	0	0	0	0	0	0	0	0	1320.75	0	0	84414.9	79833.2	85168.1	48963.2	36337.5	48232.1	123465	107682	89199.7	71093.6	63475.1	67487.5	55102.1	82236.5	59109.6	93229.8	107490	94945.2	65848.1	63009.5	54543.3	50235.9	34610.5	61553.8	54343.6	78887.7	59168.6	117552	99842	76082.7	79819.9	84893	68927.7	85005.8	64129.9	77229.6	57691.5	64366.3	50077.2	55822	53493.8	59373.2	89981.6	104192	94224	61336.3	49977.1	67132	49341.7	37543.1	62557.2	82242.6	89468.9	73390.5	52464.8	54607	48999	44499	45542.4	49816	77619	77591.5	75939.6	56475.2	58186.6	51771	39621.8	69086.1	46683.4	98568	72993.4	72592.5	64674.4	56307.1	53632.6	59952.7	70136.8	56170.2	93866.8	72286.2	74301	69330	59781.1	61346.1	64052.3	59204.4	38503.3	93204.3	77457.5	65204.4	75094.4	53005.3	49322.3	41514.8	53454	54716	70662.5	79033.4	72029.5	55983.9	75303.5	53493.5	46898.4	50117.1	40210.6	76526.6	68291.6	67774.7	72391.7	67309.1	81297	47435.9	46996.6	39599.7	67108	69588.5	86652.1	51338.4	51306.9	58212.9	56611	45928	58727.7	47432.3	34365.3	62010.6	61574.8	48141.6	53215.2	56779.5	47847.2	49137.7	63516.8	63059.3	67993.1	75534.1	89629.6	83462.5	69460.3	80256.6	65737	84337.3	79477.6	71358.2	69331.5	59171.4	58456.2	45939.5	41374.8	53265.7	85860.5	75757.3	72007.6	74945	74385.9	74276.8	44981.5	57590.3	53079.5	82994.2	77629	75964.7	57651.3	55827	49157.8	47368.3	39308.2	59934.3	96807.5	65962.2	83969.2	51539.1	71411.1	59179.7	63676.8	56337.2	49249.5	75792.1	86559.2	73138.9	65148.2	65240	61414.6	61173.6	55311	41908.2	100518	91529.9	77492.3	57986.7	74229.5	69084.4	73354.1	42444.6	55848.4	82165.9	84087.5	77472.1	70824.4	68178.2	77508.5	45522.2	44305.1	36827.2	84151.8	127854	129400	69607.6	80870.2	77992.9	47821	23880.5	58401.9	86373.2	92658.6	57761.9	44823.6	56985.4	61968.4	77466.7	79562.7	89673.7	117523	68736.5	59158.3	62054.9	55858.8	65552.7	67295.2	85085.4	99507.7	90698.6	80555.3	76874.5	63198.4	59686.7	37717.3	56652.6	79091.8	70339	75419.3	76390	76774.5	62032.8	55648.7	43980.3	60644.2	79462.1	67193.3	76219.3	61471.3	55160.6	82151.1	53816.9	53101.4	67832.8	67921.4	62453.1	96889.3	53139.6	78172.4	65715.8	76777.1	70623.8	54019.6	111389	100278	45124.1	57169.1	37236.6	90475.4	75289.3	84022.1	96891.1	96055.6	113298	34800.5	44829.5	91898.7	53569.1	95742.8	87789.2	112006	63298	69027.2	82265.4	62966.7	59140.3	66581.7	79067.9	72796.5	69522.6	66932.2	70289.6	66628.4	53663	60209.2	56754.3	93582.3	85573.6	79978.9	86517.9	50152	59230.8	37821	48550.1	60092.1	114233	88666.5	88755.7	51851.7	58594	50521	50474.8	49857.9	41812.7	36250.1	51009.7	52436.6	39152	42960.1	44278.7	65176.7	59848.5	61250.9	79601.3	57301.4	58350.8	67684.2	58986.8	77636.9	82868.3	75752.4	88302.6	75701.9	59120.1	87998	77990.1	68006.7	72686.4	48793.7	45557.5	60667.8	81181.8	66755.4	76689.5	63353.7	56883.7	62906.5	45342.9	48703.2	43698.8	74642.1	56405.2	86247.6	74477.9	83270	45672.2	57630.4	53747.9	66444	59075.3	82242.7	51971.2	53999.5	41372.2	67954.9	77885.8	77526.2	92998.8	82516.8	82953.4	65575.1	50748	53230.5	69625.7	68184.8	75252.6	66794.4	84689.2	82117.1	58697.7	52952.1	55007.9	67014	90411.4	72845.4	83381.9
1595	364.875	6.55379	0.771433	0	406.702	0	0	198.074	433.688	0	189.571	0	2537.41	32347.1	293.87	0	0	356.506	325.073	182.946	180.529	191556	184700	195403	104684	90709.6	109380	83763	75391.3	79288.1	125430	110956	105034	85617.8	98836	92688.1	80950.9	78098.4	84175.4	164526	188044	170252	103651	101613	107870	97487.5	93394.6	96096.8	67535.9	75765.2	70571.7	70906.9	69194.2	76236.3	100160	106202	111399	171943	167288	157468	103561	93618.2	111915	79173.7	73917.9	51565.7	182996	183825	160483	96929.8	93848.8	101804	68625.8	74439.2	74749	167895	151134	143436	95186.9	103015	96643.6	75128.2	61690.3	69362.1	96210.1	108923	111748	82661.1	94567	89581.8	71891.8	61939.1	64442	114883	102072	98693.9	96074	99777	91863	65672.9	67415.2	69736	109535	99669.8	100246	96589.7	96519.8	84864.6	72797.5	71057.2	73889.5	177685	162508	171201	92604.7	100255	87407.7	65767	73322.3	73789.4	141525	174643	166962	98148.5	95078.8	95206.1	74439.4	73014.8	69510	194554	179802	176089	95119.2	91123.8	98907.3	75721.5	71551.9	73153.6	107978	100103	97975.9	100473	96794.8	105532	93412.5	103610	101264	96443.4	89006.3	93077.7	91729.8	81121.4	91048.5	86297.3	80977.8	87966.6	74415.7	72125.3	80590.6	77783	77189.4	66854.8	72663.5	77695.9	70807.1	161861	144777	166298	94532.3	80033.4	99171.4	77408.3	63925.9	72311.7	170067	182901	144601	93529.2	97250.1	100005	73690.3	72479.9	74234.7	172188	159230	157167	97500.3	91268.8	107402	84414	70005.4	71147.4	99883.2	102626	102417	85672	84646.8	89680.6	71566.6	66277.7	70617.2	110322	106983	116101	95305.7	92123.5	83432.8	76886.1	49748	70997.1	112034	112805	115892	90016.2	90838.9	99175.5	75233.9	76151.6	68707.3	161346	179758	173756	94905.1	90862.6	95684.5	65600.9	78783.1	81167.5	162207	168190	173689	103346	81617	109960	75682.5	71256.1	99948.9	89318.4	111728	103245	111717	111753	68140.7	77231.5	75477.8	116539	105540	121126	109605	119432	105357	77462.3	80239.7	173726	164722	187738	101931	89006.1	100469	68254.9	74171	71709.1	175100	165874	176959	101907	91552.8	104386	70492.2	75250.7	66153.5	161003	178102	187032	104800	98777.4	102400	68705.8	70788.8	69206.4	95628.8	110424	125756	73865	63359.6	79138.3	69616.1	75461.7	101271	98153.6	105078	69633.7	76388	79659.1	74791.7	79358	68448.7	92851.2	98439.9	72500.4	75050.3	68278.3	72132.1	74233	179469	187088	173472	92063.8	98041.4	108302	73147.8	70484.3	73069.9	180631	163923	185414	94943.9	95226.3	97167.9	69490.8	67580.5	69503.7	195217	168610	183952	95923.7	93940.3	97893.2	51423	74279.1	64358.2	99326.3	102468	100268	111429	96173.3	107033	98308.6	104729	111004	83053.2	80714.9	79843.4	112464	109565	106369	120122	107972	107492	75584.6	74007.1	79058.5	68001.1	67249.4	73347.7	72827.8	66983.6	66677	182060	171422	174312	98037.8	95117.6	109002	72199.1	67589.2	66892	181444	176686	200084	99134.5	93955.5	109060	68395.1	59851.2	69682.2	197525	202714	109176	106304	111875	74055.1	68691.6	70751.6	101395	84119.2	100773	72353.7	66944.9	75368	68578.6	71066.5	74617.7	101761	87905.2	98781.1	73601.1	71849.2	75726	62524.9	70137.3	75530.3	100642	100025	87824.2	68668.9	66313.2	64025.6	68959.5
1596	504.003	6.72548	0.852187	0	0	0	0	0	0	0	0	0	613.446	0	0	0	0	0	0	0	0	17271.5	16365.6	20769.7	27209	27019.9	26518.2	87171.1	90393.2	65046	50207.8	44610.5	38886.9	25347.6	36336.6	36818.4	84468.8	81595.3	93789.5	13702.8	12179.5	13993.2	30510.9	20259.8	47905.7	32103.6	33754.3	30881.3	87012.4	96709.6	62163.8	47641.7	70806.1	50164.6	51105.2	41131	34987.4	14577.3	14087.2	12392.9	26597.8	31984.2	38239.5	75012.3	88575.4	85298.4	20284.5	15895.6	16761.9	26817	20425.4	32554.4	71631.5	68111.7	60667.3	19543.8	14237.5	11108.4	29868.8	25263.7	37350.3	68021.5	71371.8	76874.2	28721	32605.4	33421.4	21464	33575.3	32401.1	76500.6	60301.2	54991.7	45236.2	32221.6	32663.8	28806.6	32294.3	22761.3	77187.3	60942.4	53589.6	38498.4	43040.1	27239.9	34592	24737.7	20769.3	56565.2	63407.2	60323.6	20024.5	16407.1	13801.3	27755.3	27725.8	42251.6	65288.1	70290.5	60899.4	16244.5	18469.5	17566.5	31695.4	33930.1	36921.9	65329.9	50253.5	69724.7	21013.2	19056.2	19964.2	31184.8	31821.3	39985.7	66742	57554.8	55131.6	39300.6	36607.6	35414.3	31462.5	35748	38341.9	33669.6	32709.1	39463.4	30422.2	25609.2	25830.4	24351.6	21345.3	34918.2	32290.9	25013.6	27026.7	58337.6	59741.4	69814.6	67663.2	67357	51930.4	59174.2	68562.9	54189.8	19997	16330.8	15421.6	26472.8	27871.3	28642.1	73734	58881.6	61478.5	18938.1	17487.8	16720.7	31859.5	28110	30609.3	64608.4	59936.5	53691.9	19095.8	17234.3	16497.6	32454.6	27035.2	34195	80178.1	51729.8	66680.5	37924.5	35453.5	33607.1	30599	29879	30133.1	65480.9	59258.9	58254.3	38176	42762.2	39458.3	31315.7	29397.3	30527.8	79007.5	73313.1	61156.3	35264.5	40683.3	41793.3	36607.3	31521.4	31191.6	66510.8	62992.6	66237.4	22711.5	16390.6	19825.2	25831.9	27638.1	32982.8	64633.8	119315	104732	15923.7	19436	18749.7	28192	20108.3	30298	58954.9	72562.4	30291.3	26156.5	35119.6	20977	39051.4	33057.1	55135.5	78340.2	66845.7	39544	39748.2	35448.7	25891.8	35269	34787.8	71590.4	68012.4	17116.4	19829.1	15750.6	36607	27098.5	32168.1	56578.6	55829.1	62030.9	20164.4	19044.1	16603	33445.9	24101.2	37361.1	65345.3	54172	69130.6	15235.8	17688.6	16698.2	31755.2	32691	42275.2	56753.8	38550.1	73567.2	27621.2	38852.1	39222.4	54853.8	62314.7	55840.3	71494.3	71366.6	26683.6	33667.8	30652.5	81527.6	59287.3	57402.4	63676.5	74740.2	78564.9	29754.1	28251.4	70154.7	41540.1	50288.8	73133.2	78605.5	18181.1	20183.5	19900.6	33042.5	31901.8	37428.6	64692.5	58331.8	62921	18426.5	15704.5	19376.6	30828.2	31552.5	38199.7	76613.4	80650.9	53196.4	26335.1	18535.6	18787.2	27023	28716.7	31521.6	87075.8	65268.3	69956.1	29895.9	29945.3	31079.4	35442.6	31117.3	27045.8	30314	28117.7	38472.6	28093.5	22024.9	21439.2	30676.8	23719.3	21590.1	28922.9	23567.5	24482.8	63620.2	69087.3	68826.9	64876.4	67544.7	62979.1	72281.2	51011.6	61640.1	18546.5	16394.9	20806.9	32737.5	28452.1	32910.8	52658	44819	61529.7	9173.39	12883	14599.3	27960.4	26926.4	28795.5	50163.4	57168.2	80018.5	20363.3	26558.3	36253.4	31810	25361.8	53851	51418.5	79705.4	29823.4	35360.4	35881.7	43623.3	47722.7	57632.2	52835.9	63466.6	56064.6	25058.4	24215.7	29702.7	49469.1	61094.5	79210.7	51457.2	72873.1	56554.8	35394.8	32033.4	30190	57380.8	59771.7	55045.8	68069.8
1597	252.146	8.41609	0.853879	151.127	0	0	0	0	0	0	0	0	0	0	0	0	119.047	0	0	0	0	42738.9	40380.7	42836.5	48526.7	48650.2	52949.7	157086	148432	113578	71949.9	66629.4	65099.8	66391.6	73668.6	76682.6	130855	111625	119840	28890.2	32168.6	29907	48739.2	41911.9	55617.3	55958.8	59857.4	60682	138046	122009	109151	82753	80632.8	81125.3	69644.5	64547.9	54841.5	25810.5	22774	23544.2	40613.6	36928.3	49356.3	122076	126657	126891	27035.9	25460.3	25941.9	40243.4	43587.6	48558.2	101515	100403	92669	27082.3	21748.5	22197.9	44271.2	39585.5	53395.3	96973	104994	106879	43081.1	41099.3	47231.9	41751.4	51296.5	55518.5	88933.3	82403.2	65072.9	63144.6	45958.8	47002.8	58187.9	55611.8	50357	68875.4	73785.7	76499.2	56285.3	51914.6	44543.5	57038.3	50192.3	40570.4	86913.9	84504.7	88317.9	29485.5	19055	20341.7	47584.8	49216.7	55175.7	109315	113714	108700	16352.6	27880	25120	46429.9	50556.2	54440.7	103889	85796	94156.9	29559.2	30311.2	26146.2	53180.8	53523.9	64556.7	103667	93967.5	94091.2	47777.4	47847	48552	49033.3	54416.3	45586.6	38236.2	41039.1	55978.4	40669.3	41023.3	44274.2	50686.6	49350.9	50800.8	48982.9	40410.4	51489.1	82579	84152.8	81313.6	74062.5	75852.1	60226.7	77458.9	73197.1	74357.1	21415.8	24914.5	18269.6	47518.8	51570.8	52244.3	103204	97322.3	97213.5	24218.3	25037.2	25354.4	48371.2	51690.8	55213.5	103672	106223	100335	20217.9	20798.8	23795.3	52171.2	44603.4	69495.6	123092	93017.8	103773	58722.2	52079	52905.3	57465.1	54934.9	47412.7	82935.7	77445.1	85458	51461.5	50816.4	56610.9	48958.5	48527.3	44046.8	100277	88626.6	73747	55246.4	56529.4	49885.1	58194.3	47836.5	51804.7	77664.6	75564.6	85303.8	23278.4	30754.2	28142	40970.9	37797.9	49966.4	103088	141106	129344	29802.7	26342.5	27841.2	49259	38578.6	53408.4	95237.2	105073	54548.2	46508.5	54825.2	60212.8	71603.7	69151.8	88627.5	90972.5	79578.7	65534	58550.4	63222.1	58961.7	64536.1	71433	84774.6	72143.4	28520.6	32114.6	27212.2	60328.3	41426.4	57189.5	96581.8	93980	98490.5	30938.6	28458	29319.3	49573.8	41956.7	46698.2	99079.1	87514.3	106531	26578	28407	33279.1	49127	51948.8	62367.8	83022.4	78987.1	119270	48777.7	55718.8	65173.4	78130.1	74335	68594.4	80294.9	74030.3	49565.3	53417.2	49491.1	88424.7	66019.7	66278.1	81972	73144.1	71863.6	45528.9	44433.6	73195.8	53699.2	76473.4	78092.9	79976.8	25845.2	25917.5	26006.3	52155.5	47281.4	58480.8	100618	107020	96006	28464.1	26955.7	27767.4	53567.3	53864.1	61308.4	102924	89357.6	97815.8	31508.4	29956.7	27002.2	49150.8	51225	59923.4	129089	104412	91769.5	45927.2	43961.8	46749.9	50317.5	54367.6	47497.2	47904.4	45395.8	46343.9	44189.9	40537.8	41498.5	39898.7	43614.8	39086.9	63186.7	48031.9	47262	76070.2	69223.8	81560.6	85604.5	84529	78484.9	82499.9	68080.7	91345.3	32194.9	27553.5	31438.5	51184.3	57629.4	59360.1	81161.1	84647.8	104197	8720.92	21756	33251.9	48428.4	44954.2	49853	82017.5	74389.4	106643	31541	35705.7	55461.6	55076.5	54546.3	70402.1	78576.1	122571	39812.1	46384.8	48105.5	50984.6	58476	73780.8	76294.4	72818.6	65782.8	54208.1	50645.5	45593.6	54703.7	61664.7	62120.2	56499.8	76061.1	65211.1	48235.7	45997.8	54189.5	55411.3	68598	69570.8	68584.5
1598	288.124	7.00581	0.85192	0	329.97	0	266.072	0	0	0	0	0	0	0	0	0	0	0	0	0	0	120922	111811	109824	120216	109513	107962	188402	180251	144163	129871	128886	122772	109238	122970	119469	146418	168152	127546	124804	104754	104376	102195	113887	128073	137685	117591	115770	165448	176029	147605	129505	125105	138321	122441	112718	96854	101294	103250	103507	93609.4	99492.9	107366	164982	149845	166080	98726.1	97529	78284.9	84345.8	98347.3	106384	148138	148713	159527	91668	80195	80034.2	84449.7	110450	94702.3	160679	168313	139618	105440	97391.9	103202	97243.3	129002	100568	129863	130886	134398	140768	98780.7	118090	115295	121131	100179	111362	125244	123462	113181	115423	111484	112865	118182	108138	127119	132975	132835	100024	103053	76110	102091	100581	123740	148766	128454	148877	94708.8	90099.6	85042.7	103999	116562	81327.1	145410	138950	155764	95937	94719.7	83958.2	125995	116904	125296	135648	121342	135333	131267	124711	114076	121054	117087	115259	109122	112044	118911	95375.9	107408	117046	108421	97906.2	80188.8	117835	106002	112038	137139	127714	121898	120774	107136	97324.3	141394	136624	143006	92864.1	110288	78419.3	110906	111990	109438	151633	138281	141650	100634	87941.1	98770.3	107410	91980	111558	133461	146236	139375	89200	93605.3	93688.4	114727	104140	129727	123428	124591	164174	107950	117649	117971	109542	95962.9	110922	128278	129833	103688	146976	129603	112011	86379	106743	101541	135558	125084	126338	114887	127338	113447	122273	111619	105072	119524	133766	133758	103820	111076	110532	110568	108772	111650	129676	146713	154795	89643.4	107773	107588	97820.4	96318.7	116024	125155	126952	111888	108343	120714	122715	122907	146799	123492	160216	121938	115276	122157	109988	124925	143360	104283	125659	115341	90442.2	96800.2	85258.7	115900	106911	118392	143592	113908	139941	106059	113955	89945.1	113258	115780	95094.4	139696	125609	143033	101594	103604	108625	123992	114587	108281	92834.6	115458	166902	106692	119040	101696	126233	114866	141309	146260	136948	110473	107940	104083	129360	148987	145514	115750	126172	129175	97151.5	98757.9	152340	119492	111609	107852	142604	88548.8	87320	91501.8	103732	113134	117839	143279	129510	166671	90275.9	87742.2	88204.7	104600	100525	122250	150090	144552	117802	102793	106919	92802.7	115255	107665	114119	145543	142578	133639	93316.6	121970	96648.8	100681	108808	117161	104500	107950	102524	94558	94908.1	99770.4	85228	82126.4	107516	122399	102052	114725	152786	121394	123522	140756	112981	116297	124956	93318.4	129607	94379.5	81960.3	95975.5	82279	103281	130596	108482	126006	123183	115803	97089.6	102156	91688.1	95685.4	105565	122982	113402	152226	110316	98284.9	116275	115874	103686	119104	103889	140604	112216	112246	117778	111751	103313	133934	110677	116234	138479	109414	104022	113620	123320	104706	120900	115565	133795	123888	115721	103967	108220	120167	113317	110772	114360
1599	449.235	6.3041	0.851389	0	0	0	0	0	0	0	0	0	0	0	0	0	0	0	0	0	0	119615	112487	21738.2	0	0	0	155797	157918	132550	0	0	0	94303.5	89892.2	113123	119980	120813	118325	105480	101730	124868	0	0	0	109530	90144.8	96402	159917	149331	109314	83147	84254	76101.3	0	0	0	84193.4	91858.1	78021.3	0	0	0	125239	123813	132888	121165	101543	17013.4	0	0	0	110324	104332	106390	88940.1	32508.5	70543	0	0	0	107542	107463	120442	0	0	0	78760	87993.7	75401.3	106188	83005.5	76442.5	0	0	0	93389.7	90825	75343	103201	89175.8	75401.7	0	0	0	93689.5	84875.3	59794.2	83308.1	85664.5	72794.2	33124.3	65710.4	18014.5	0	0	0	109312	109984	103472	84936.5	35437.2	96468.2	0	0	0	106488	87702.1	83478.8	24714.5	117642	16880	0	0	0	94416.9	86218.4	106040	0	0	0	79715.6	0	0	0	0	0	82839.1	68707.3	74605.8	73777.1	72854.6	90920.9	69560.4	74437.3	84515.4	89738.4	79771.2	82084.3	82550.7	88962.3	78487.9	93443.5	80408.7	74470.5	27344.3	108127	19625.9	0	0	0	100296	93301.5	94364.3	92586.4	27259.4	95999.5	0	0	0	87915.8	96648.3	103623	25143.3	86551.9	18579	0	0	0	112702	100195	106320	0	0	0	78079	91243.8	74918.8	75113.8	78761.4	78477.1	0	0	0	73301.8	74840.7	67291	76261.1	99619	85524.8	0	0	0	91458.4	83074.7	83156.1	93587	79719	78947.2	93057.8	98983.7	101558	0	0	0	100791	133916	144277	102681	98717.4	80208	0	0	0	87039.9	104344	0	0	0	65144.6	75009.8	85997.6	77039.5	90248.6	65372.6	0	0	0	80857.4	73773.3	89289	86471.7	62774.2	97814.7	93773.4	109888	0	0	0	91696.2	78957.5	83101.9	114297	126982	97285.9	0	0	0	93859.5	90358.8	100657	100780	95283.4	100181	0	0	0	77589.6	59963.8	101948	0	0	0	101829	82936.9	79238	96464	83716.3	0	0	0	97062.4	103736	83415.5	90391.4	85256.8	84882.9	0	0	94031.6	70071.8	76078.6	88175.4	84572.6	99830.7	19779.7	107609	0	0	0	105734	103640	84669.6	14812.4	98729.5	17165.7	0	0	0	106156	104920	87421.5	96490.9	105063	84331.2	0	0	0	104582	106756	99299.8	0	0	0	0	0	0	0	0	0	62066.8	60345	64657.9	66540.1	65322.2	61098.9	73425.9	80756.8	64773.4	99409.9	80158	80388.8	91533.8	61116.1	85689.2	93517.2	59503.7	92788.9	77852.9	102187	15145.1	0	0	0	83252.3	75442.8	98792.5	0	0	0	0	0	0	81240.7	79836.3	108111	20890.9	20717.7	0	0	0	88386.5	63939	111020	284.75	0	0	63851.1	69974.7	84316.8	66571.9	84507.8	67134.4	0	0	0	78059	77180.4	92439.4	69277.3	92676.4	73200.9	0	0	0	67487	72904.9	69713.4	80390.4
1600	449.236	6.20348	0.851369	0	0	0	0	0	0	0	0	0	0	0	0	0	0	0	0	0	0	0	0	0	103540	110608	97693.4	0	0	0	115256	133548	113968	0	0	0	0	0	0	0	0	0	96448.2	77454.5	123475	0	226.887	0	0	0	0	0	0	0	117854	101146	103908	0	0	0	94146.3	91926.6	108075	0	0	0	0	0	0	78146.5	70417.7	100973	0	0	0	0	0	0	82973	79533.7	106812	0	0	0	96508.1	94437.3	95145.9	0	0	0	0	0	0	115339	86467.9	96364.4	0	0	0	0	0	0	110226	99893.5	99193.8	0	0	0	0	0	0	0	0	0	87679.9	103959	101104	0	0	0	0	0	0	96497.5	94410.7	95170.3	0	0	0	0	0	0	98375.6	90886.6	114282	0	0	0	92753.7	104829	88384.5	0	119977	82216.8	104340	95827.4	96878	0	0	0	0	0	0	0	0	0	0	0	0	0	0	0	0	0	0	0	0	0	96340.8	89084.4	92771.5	0	0	0	0	0	0	94043.5	105828	94380	189.944	0	0	0	0	0	100242	75795.8	108255	0	0	0	88235.9	86960.9	90631.1	0	0	0	0	0	193.309	97171.5	109336	104141	0	0	0	0	0	0	112469	114950	115193	0	0	0	0	0	0	0	0	0	88784.4	73402.2	84349.4	0	0	0	0	0	0	92263.9	82043.4	106035	0	0	84121.8	82977.3	100126	0	0	0	0	0	0	114104	96631	114796	0	0	0	0	0	0	0	0	103149	87968.1	101740	0	0	0	0	0	0	101774	93487.9	110951	0	0	0	0	0	0	114687	81932.7	115879	0	0	0	108505	112007	130069	0	0	0	0	0	98582.5	110309	109471	0	0	0	0	0	0	86881.8	79027.2	0	0	0	0	0	0	0	0	113839	92818	108029	0	0	0	0	0	0	107987	101815	116653	0	0	0	0	0	0	106640	100155	93901.4	0	0	0	73374.7	99761.6	93995.9	87628	88409.9	104468	92047.3	73973.8	103670	0	0	0	0	0	0	0	0	0	0	0	0	0	0	0	0	0	0	0	0	0	96878.8	122928	103557	0	0	0	17412.4	16124.4	19856.9	92318	96925.4	101558	0	0	0	0	0	104998	107297	106082	0	0	0	84525.5	83646.4	88168.4	0	0	0	0	0	0	83496.7	95647	84105.4	0	0	0	0	0	0	87399.6	74149.4	74008	0	0	0	0
1601	342.733	6.92143	0.849306	629.843	401.722	439.738	243.947	495.21	725.589	1716.85	848.14	561.231	0	0	700.269	750.173	909.342	4244.93	4784.72	725.563	2241.95	168256	150115	177044	80368.7	71902.7	81077.6	83312.3	79235.7	72185	107476	74174.3	89191.3	67263.7	81565.5	71575.9	69414	85473	71099.3	166449	169618	182050	86065.3	80465.1	105936	95289.9	89318.2	83373.6	97611.8	114520	106153	79245.4	73073.7	60949.6	124045	88509	97565.7	176556	162798	146616	89426.1	71523.9	93671.9	100914	77619.6	85594.4	149425	176734	139060	73282.5	68797.8	88018.5	77389.1	95452.5	80588.3	157695	146817	148314	74956	86376.3	85978.5	87779.3	86900.9	92625.4	87107.4	92375.9	85357	76665.4	92268.1	95115.4	92153.4	89616.1	97911.5	104739	89545.6	74362	81847.6	100196	90788.2	88523.1	87307.1	81490.3	106410	95491	91282.8	101635	82690.7	69568.4	85931.2	92446.5	98400.6	175026	155959	148592	86116.7	84688.9	96139.4	87225.9	90585.4	80398.8	164392	182871	168605	81823.1	73662.7	83675.3	88600.4	72408.8	85700.4	182377	160166	174796	84057	82975.4	92636.1	86891	70221.3	101440	91194.3	80021.6	92453.6	67021.6	97530.9	102524	108337	80054.9	97536.7	76751.1	81307.9	77476.2	89584.4	77253.6	92555.6	75301.9	74386.1	89067.1	77982.4	81240.1	89419.3	94489.7	87905	68022.1	92676.9	87324.8	86025.6	168250	171208	151530	85828.1	78494.5	99249.3	90663.5	79328	80702.3	186674	168150	166780	73987.9	95654	89221.5	92677.8	72445.6	70418.1	150013	164996	132207	76548.7	84172.9	87915	87586.1	77812.5	90154	93852.1	96051.4	87519.9	73608.9	89654.6	77486	92064	92731.3	80189.3	112903	106431	100509	93822.7	67665.7	81515.2	96030	112113	89560	82018.8	107613	95559.7	87565.6	85861.4	94245.9	86189.1	88949.1	84622.6	180534	191319	168473	74123.1	76165.3	76898.8	97093.9	112595	107395	182123	190395	150538	72964.8	70093.4	84680	88452.4	91917.6	89639.2	77924.4	86702.2	86984	106553	109450	86479.8	98160.3	90442.2	108775	92426.6	66664.2	95770.1	96948.9	111555	97056.9	100204	171808	170492	175200	89911.5	83753.4	88739.4	75678	88161.7	86641.8	185701	165757	155999	88987.4	80980.3	85424.8	85770.8	80532.6	88590.2	147323	167598	179556	87803.9	91585.1	90194.4	79792.9	76775.5	103231	85178.7	110419	101209	79683	70043.3	76006.7	108496	96506.8	79850.9	96185.2	91033.9	80259.8	93155.2	79996.5	107997	127917	94591.5	79277	91393.7	89448.5	68933.9	90924.5	88638.1	94702.2	154160	179347	188679	87355.4	79878.9	100819	83069.6	87078.4	79292.5	147167	169338	173003	79212.6	100833	97751.4	95403.7	77357.5	84565.2	204858	175873	165172	96839.4	93974.1	85524.4	93614.6	67462	81334	81531.6	92666.8	79232.8	82399.8	69124.7	84820	93881.1	87272.6	85798.5	69694.6	70597.5	79419.8	82785.1	99331.6	108216	101286	88645.3	86062.3	89996.8	102556	89455	90812.3	96093.7	90832.4	92971.7	87289.4	97509.8	169193	160915	170737	90239.6	86906.2	83221	78451	76532.8	84395.2	168013	164618	180765	89181.9	77897.7	83929.2	87809.1	79475.4	100290	172823	177427	72973.6	96185.6	94598.6	83844.4	83231.2	97223.3	95529.9	84089.6	93864.9	80202.6	90933.1	87055.3	77162.1	81154.9	75889.8	74074.9	95354.9	85141.7	86181.9	101706	72689.4	82837.8	93250.1	83480.8	89101	97858.3	78661.5	86975.2	84055.4	78362.2	103492
1602	186.094	8.07007	0.85315	138.99	0	0	0	0	0	0	0	0	0	0	0	0	113.317	0	0	0	119.087	95935.2	94295.5	93522.3	83713.5	79168.3	76907.2	108739	120689	110589	116254	111452	99516	82503.8	104113	87661.8	106480	111366	110624	68272.3	77350.1	67600.3	84749.4	75283.6	95933.2	87742.1	88512.8	85553.4	115808	111069	92113.2	81119.4	90278.5	73515	112571	95309.8	111486	69601.3	64501	62041.1	84302.5	74226.5	86410.1	96916.2	121766	107416	75352.5	70803.9	60492.2	60537.9	66265	71271.7	94553	86624.4	96127.1	66890.8	63990.4	46111.1	67038.9	70794.3	75196.8	101468	98261.4	96823.4	72730.6	80714	84214.4	72693.5	81693.5	78036.8	89932.2	88208.7	70493.6	102962	78272	83078.7	80450.2	84294.3	75751.4	97200.3	85423.3	75951.7	105421	90895.1	79885.1	78853.2	66155.1	62869.8	87834.7	81851.1	82059.4	74040.7	63062.4	67991.4	72545.9	82106.7	85769.1	93527.2	94803	92751.4	63337.3	68724.2	75514.4	79616	87279.2	82895.2	89072.7	89850.2	93184.3	83488.6	73188.2	69900.5	86258.3	78766.2	84999.5	88796.5	82162.8	90846.5	83919.4	91400.6	93657.2	80308.5	87253.4	87142.8	79932.7	74395.2	89519.7	68312.8	66485.4	71947.9	71092.4	71685.1	82448.9	73118.4	61912.3	63700.6	91184.9	78153.5	94008.8	90921.7	91413.9	66980.4	86017.8	91549.6	82933.8	63844.3	74657.8	57453.3	84304.6	71429.4	80123	86083.2	88490.6	91022.8	71867.5	75549.4	54243.4	77633.8	85667.3	95598.3	100197	94274.4	92732.7	65898.9	60639.7	67477.6	79502.6	71432.6	97028.6	110580	88913.8	96728.3	97672.1	90665.8	99772.5	81554.2	76374.1	67061.7	99055.1	77528.2	81671.4	99256.1	101179	97732.1	74922.4	77782.7	66309.6	91775.7	88686.9	89996.6	100298	101057	91457.4	89555.8	76968.6	82076.1	101561	86184.1	79870.7	75357.3	75676.8	72314.3	80507.1	78182.9	82495.8	95053.5	115908	103374	68511.2	66267.3	70587.1	73218.6	66971.8	76436.3	91475.4	89882.9	69034.4	72705.1	78735.2	58660.7	77488.3	72926.9	77028.3	78453.1	85987.9	84288.9	93072.3	85611	74787.1	69772.3	79314.1	82921.8	74509.9	75346.2	59564.1	68940.7	89269.1	80516.9	77770	82582.9	75272.4	84398.7	74393.6	72993.5	72024.4	92387	81624.8	91812.4	83848.4	83007.2	94036.3	58749.8	68160.8	68957.2	92223.9	74399.9	94400.2	81643.8	81949.2	105764	96058.4	99041.4	103251	82241.8	79408.2	82388.5	81323.7	78726	78783	88408.8	72005.7	93258.4	79833.9	76414.3	84621.6	92483.9	70924.5	76515.4	84326.4	84792.8	80177.7	75973	73115.8	81274.6	77566.4	66777.3	75190.6	87777.4	83964.6	101787	84904.3	82157.5	84760.9	73648.8	71769.1	66789.8	88330	81283.9	99385.8	87500.8	97450.4	86021	83604.3	67754.1	64310.7	89243.3	78391.4	89397.3	121775	94676.7	88553.6	76560.4	85689.6	91077	79386.2	87104	86551.9	83661.3	85981.4	85344.3	58660.1	64104.4	62144.6	69320	62235.2	63843.1	78350.6	70409	56810	89927.8	91819.5	94003.7	90201.2	76651.6	80713.1	83460.9	70875.6	73415.4	67307.9	64404.6	79621	85160.7	88171.4	95221	78572.9	80171.2	88374.1	54793.6	56878.5	67008.4	90700	89227.4	94286.5	85767.8	87341	101474	68483.6	78983.1	92237.7	91626.9	89392.7	85289.6	71829.1	106253	82362.6	83725.3	85372.6	74408.1	85320.8	96074.3	76009.6	71417.2	75294.8	86676.1	82540.9	87472	68087.9	93230.7	94942.2	70536.1	79727.6	82569.3	75874.5	81266.9	80056.4	65653.8	74830.8	70710.4	81662.2
1603	339.067	6.28135	0.85213	0	0	0	0	0	0	0	0	0	0	0	0	0	0	0	0	0	0	108022	114130	53675.4	77138.4	82587.2	89648.7	189780	191998	172110	108369	113592	101231	129095	137500	167587	168875	160281	164159	100680	93307.6	125636	87556.4	80973.1	101279	161768	144319	155146	174958	179644	160488	146762	136299	127592	107052	100841	101427	94743.9	83248.6	81996.6	78799.8	86203.4	89527.7	167103	169934	185332	109324	99429.7	61089.2	76390	68828.9	80770.8	157978	144464	133574	90982.1	66774.7	77422.3	75618.1	69102.2	84235.1	160717	163128	162935	92670.4	88352.2	90772.7	126090	145503	136183	129270	135286	136817	104315	81001.8	97789.5	136500	136265	114798	141567	158203	132493	103530	86520.7	106225	157666	129128	112967	136882	153434	133413	63933.9	88493.5	57797.6	75382.2	90726.5	90723.9	160688	156542	155849	89508.6	77955.2	84344.1	75164.3	87263.5	88565	132104	143567	144340	58197.1	104126	54381.9	85751.9	89491.2	88836.6	142945	142471	168991	96164.8	98634.3	88537.1	95676.3	105279	85072.6	97716.8	94157.9	96609.6	138313	117867	133418	143213	130131	156259	115477	127246	138257	146397	135658	146399	147961	149012	134298	153045	152390	124398	69173.1	102650	58993.4	89243.4	70282.7	80581.1	151794	156009	151523	98558.5	65949.2	100431	69595.6	85977.9	85715.2	140701	146690	154503	57081	87041.5	65614.1	85958.6	78383.5	93257	166236	151122	158506	87497.9	99508.1	95350.1	130528	146537	140122	137430	137804	143550	98398.6	93272.7	98955.2	117355	124076	111387	114193	163131	142605	102360	107554	96176.1	140784	131236	158508	157315	141498	124994	101999	93801.9	102824	78254.4	75332.7	97589.3	152860	177235	178857	101218	106816	71970.8	88448	72241	87680.7	138696	160593	94698	85551.6	98488	124442	135046	135817	128368	141588	125202	108198	103070	102484	141310	131761	149239	157196	125569	96769.4	92564.5	122101	91637.3	80411.8	95737.4	146009	115079	136729	111714	124440	104329	99034.9	79484.5	89309.1	149681	142916	145870	102890	97425.9	110566	100654	87170.1	89685	128843	111344	149053	109305	114305	108832	141290	124171	130279	158076	142681	97230.1	105236	101432	158479	153972	143807	153124	140558	147357	91478.2	95377.2	145553	129030	132331	127389	138526	100205	47414.2	111753	92931.1	94501.5	82653.4	155127	149865	137413	58922.3	98518.6	54428.2	88243	82584.2	88413	156337	154591	148514	101301	99959.6	99883.3	89919.9	78448.9	97748.2	163303	155913	141353	84870	95607.2	93796.7	94662.6	87703.6	90364.6	92947.4	92221.8	109416	111546	114803	116164	146636	124664	124140	157808	145562	124767	132956	140547	145074	155340	121195	141327	152661	125225	155323	90199.5	97473.8	62961.7	90324.4	108699	100397	138120	131285	152728	61189.9	63824.6	60406.7	87580.7	88948.7	94166.7	134122	139705	149746	61496.3	59370.8	103726	96293.6	103088	141828	130333	170366	88337.4	102488	103721	123734	149370	150026	118007	132115	123930	93373.4	100993	80112.7	140858	123009	171594	122254	131959	133823	99689.3	97619.4	88869.8	129608	125310	122631	145190
1604	410.156	8.34492	0.852529	173.347	0	0	0	0	0	0	0	0	0	0	0	0	112.235	0	0	0	0	67590.3	51653.9	65189.2	65248.2	59696.5	65297	110150	133951	112762	73404.5	78383.5	72239.8	59235	80310.6	82018.1	113313	100951	115124	55812.1	50510.7	51818.3	55064.6	57021.1	79211.4	77173.8	81243.7	69513.1	130522	129021	93616.3	82251.3	94127.4	81674.5	76775.9	64603.5	72654.7	46480.4	44406.5	49623.6	58981.3	55720.4	56574.1	92788.8	107375	112597	53643.7	49168.1	48932.5	52702.1	52509.6	62368.9	102579	94115.2	84576.9	52832.1	45108.8	46169.5	58409.6	55457.7	58994.3	91157.1	99873.2	95159.3	59682.3	57768.9	59579.2	58112.7	61797.9	65958.9	86542.9	81854.1	77584.8	79396.6	63316.6	55971.3	67717.6	73241.9	66011.6	79365.1	88470.4	76997.9	75296.3	67442.1	57947.3	72315.9	51287.9	57295.6	90253.8	92634	85431.2	55219.7	57414.4	48750.4	59295.7	64551	58136.5	95346.6	96153.7	94577.1	44123.9	50624.7	48623.5	63927.1	64846.5	67950.7	95394	83193.9	81655.7	59700.3	53105.4	52805.3	69207.8	62035.6	72268.2	96388.5	82545.2	95578.2	69055.3	65575.2	59764.2	67836	66627.5	63348	55073.7	62720.4	65857.3	68690.6	64809.1	64450.4	61077.1	63877	66890.6	65560.7	60682.3	62239.5	90553.6	92653.2	81152.7	90507.6	72633.9	74049.1	91726.1	78681.5	67120.1	54669.5	53448.2	46778.5	55280.9	62868.2	73742.6	101356	93908.7	90789.4	47920.8	53642.5	53101.1	59750.9	66330.8	66682.8	94103.2	88429.6	89825.8	40025.5	44488.3	53255.5	57417.3	53375.8	69287.7	113913	84367.6	93367.9	63139.8	64198.1	76600.8	71074.1	56014	60591.6	86621.9	84560.2	74113.2	73638.6	60566.6	76498.8	66818.2	65844.5	60401.6	93405.4	101363	78964.7	75868.9	74054.6	76479.6	70789.8	71137.6	63114	82235.8	89320.1	89698.2	56160.7	56763.7	56199.2	57118	49050.6	68692.4	98873.5	141862	124909	50319.6	52394	48963	57130.1	60529.6	63419.9	86599.7	78926.3	65931.9	51134.4	66488.1	63131.2	75376.5	72768.4	82219.1	97657	82949.9	69713.7	70776.8	71420.2	55830.1	69345.5	59429.6	84823.6	75138.9	47074.4	60955.9	52565.8	58711.7	59289.8	74315.3	86836.4	81607.6	97986.2	51442.8	45457.2	56633.8	68651.9	58596.3	68491.4	96339.9	85776.6	101428	52654.6	42530.2	48287.9	58599.6	65904.4	73577.1	86386.7	66768.7	111149	72832.6	76749.6	70755.6	83833.9	77824.9	76667.9	96774.8	88725.5	56672	65999.4	64632.9	85350.9	79036.9	76889.2	86390.6	83513.3	96015.7	65451.1	61264.3	81509.9	73165.9	80873	84113.5	89409.8	56070.6	51490.7	53358.3	64084.2	60287.8	69651	92681.7	92808.3	91307.5	55025.6	51254.9	49586.7	69166.1	67768.3	69674.2	100425	90649.3	95724.3	57979.6	47325.5	51590.1	73375.4	65623.8	56540.8	117663	83827.3	94081.8	66095.1	64509.9	63148.4	60825.8	64602	57901.5	60430.8	60830.7	62278.3	48444.4	50673.8	51169.5	62022.8	57283.7	47907.4	60234.7	62166.4	54771.9	91280.6	84784.1	93001.6	92157.9	85091.3	80749.8	88321.6	75569.6	88887.5	50314	51767.5	60196.4	61097.3	69988	67466.4	82793.8	73737.7	103273	47284.8	51826.7	52268.5	68687.6	61115.4	61713.5	72539.8	82779.7	96067.5	53107.1	55723.8	63462.8	76335.8	64984.3	83026.4	82212.1	103056	45865.3	58031.8	64258.5	71154.8	68290.2	88445.8	77516.1	74669.3	72410	61210.7	60735.2	62592.7	71830.2	72328.1	60898.5	71192.5	90168.8	64393.2	53320.1	62924.4	50618	70168.3	72863.6	74675.6	80543.9
1605	112.895	13.8096	0.814132	71726.3	79328.3	71885.6	77640.5	74562.7	38143.1	36852.6	34663.3	32158	43366.2	63009	59198.5	73790.2	34883.2	31697.8	34604.7	38689.4	36218.2	225837	226666	211203	84084.5	83004.6	85658.3	37520.7	30236.5	33428.9	75200.7	79252.2	75539.1	69362.5	68443.2	70500.1	33295	32961.6	33828.6	199030	195603	214216	77656.5	85551	84732.5	65934.3	70973.4	68332.1	34338.2	34758.5	32327.8	32631.6	34657.1	32249.1	78935.8	73871.8	70775.8	205226	208206	198610	78581.9	82610.3	73670.6	33677.7	33810.2	33029.7	204367	200730	179765	73868.7	77613.4	73831.4	34886.8	33212.8	31490.9	201898	184503	193695	73444.2	77756.9	72396	32400.1	37960.8	31991.7	77854.4	70752.1	72456.1	68967.9	65129	70038.2	34374.2	32778.1	33551.2	73001.6	75611.7	71104.7	68377.7	62168.3	71031.2	33973.9	32186	31882	76937.4	75167.8	76440	70592.7	66358.8	67347.9	37560	33420.4	36694	191138	204795	190800	73232.3	74209.6	70526	34748.5	31101.3	31288.7	194374	209385	208180	76375.9	70426.9	69175.7	34080.4	32091.5	34230.9	201855	204025	197405	71480.9	75354.9	77195.8	35723.8	32680.3	32350.2	80228	75236.5	75506.7	72797	71996.7	65664.9	80003.6	74998.4	77123.5	62734.2	66130.2	65352.6	62851.5	66314.4	64969.9	65488.7	68529.4	63824.8	30868.6	33900.3	32369.1	38023.1	34060.4	37288.7	36310.5	32484	36356.8	203164	196952	179781	74232.8	69070.4	77087.1	33506.6	33053.9	32490	208607	212374	208578	71264.4	77421.8	78324.2	30374.9	33493.2	32491.6	211939	208708	198623	77619.5	76725.7	79907.3	31638.2	32321.9	34772.4	76205	75862.4	74748.5	70582.9	67767.4	63590.9	33847.7	32555.7	38334.3	78807.3	78797.8	69715.8	64389.2	59416.2	59900.4	33306.6	34278.6	33143.2	72470.2	71336.6	75292.7	63446.2	65738.4	69390.3	33522.5	34502.5	30555.7	191568	194842	184724	67407.3	68086.3	76772.9	34052.1	33010.7	32467.4	196068	175317	211378	69543.6	73876.9	74013.6	34842.5	33878	78192.4	74881.6	73391.2	73819.5	76836	75298.9	31767.6	36174	34426.3	76174.1	74064.6	82969.1	73982.1	76545.3	46449.7	32106.4	29789.5	146785	175716	195522	65648.4	74979.7	74261.1	35793.2	34175	31315.8	185190	193821	185464	68817.9	70872.8	73113.6	36606.1	32549.5	34629	206496	207200	179658	76691.7	74515	74191.4	32971.7	31031.2	30427.8	76185.6	74456.2	70417.1	30623.4	34009.4	32744	32199.5	29053	73937.4	75151.3	72429.5	30390.9	33288.2	31474.4	33680.7	32637.1	33433.9	75242.2	73947.8	32173.5	33729.2	33251.7	31858	32894	202284	196946	200500	76203	75366.3	73371.1	34893.9	31020.7	32032.3	195210	190712	198098	74463.6	68035.4	72665	34968.2	33062.6	29763.2	205440	167134	194159	75294.3	73522.4	74450.3	34988.9	31759.8	34812.4	74036.9	75950.9	79627.1	73251.8	77110	72261.4	77220.8	81215.9	74872.6	60971.1	62907.6	62626.3	82223.1	81229.7	83859.7	76504.8	73204.7	79526.1	36388.8	34889.9	36771.6	34269.3	34271	35323.5	33808.1	34449.9	31687.2	188889	202541	182639	69952.4	76942.1	76164.2	33318.9	32615.5	33569.3	183640	192724	212448	74622.8	77373.6	77290.3	36882.1	36416.7	30745.4	190652	216818	75353.6	78958.2	78737.9	32759.3	33610.3	30190.4	71708.1	71347.3	67009.9	35516.6	37194.7	36956.6	34966.1	33030.5	34980.6	66618.2	71750.3	78285	33757.6	32623.4	37590.9	31119.5	30714.6	29149	73121.9	73309.8	68709.6	33468.2	33155.5	31875.8	31874.6
1606	281.072	6.85974	0.851694	0	0	0	0	0	0	0	0	0	0	0	0	0	0	0	0	0	0	42590	27410	30300.5	20047.6	17469.7	20666.8	163187	158534	112667	21188.1	21573	21505	43192.1	97551.2	63744	190508	194520	179286	36579.9	29459.9	42545.1	18104.7	19336.1	17405.8	60045.6	51539.1	49715.4	153459	171586	128169	131825	151634	123384	20005.3	18646.8	18237.5	20447.7	39904.8	33275	15121	15570.9	17869.2	114645	127520	124077	45588.6	39775.1	24450.5	15293.8	14477.1	14794.4	112553	112068	103472	35622.4	25963.1	31245.5	12074.5	11940	16576.4	105554	116646	110055	15591.1	16897.1	13898.3	29179.9	45794.6	45588.3	139795	122721	124517	18939.3	14623.4	14207.3	48475.3	53096.1	32740.3	156045	142997	102455	18503.5	17716	17220.3	46551.3	37686.6	35335.8	147420	131148	124455	28570.8	44413.6	30158.6	16306.2	15513.6	17255.5	131632	123528	122913	41740.9	26655.4	70851.1	16465.2	17832.4	16828.9	103618	107672	116856	28537.6	75217.5	26434.3	15531.7	18159.8	16870.3	128341	105950	135496	18651.9	19454.5	20788.1	17045.2	20877.9	18453.2	19431.3	19019.1	16514.5	61121.7	43121.6	54619.4	52412.4	58712.7	67392.3	45811.5	48955.4	54054.8	157259	131342	132289	141582	169618	132022	155985	144978	149831	30873	58731.5	29470.1	17505.9	16895.3	16294.3	93758.8	124874	136775	42283.3	29194.4	53102.1	15763	17598	16119.2	126396	102232	89311.4	28460.8	54992.9	29707.5	17198.5	13212	15411.6	151605	117696	129158	19807.7	21797.9	17988.1	50436.1	58253.5	39332.9	154597	172752	160322	16912.2	17724.8	18367.7	53928.6	52398.6	53381.2	163354	149213	142053	18784.8	18589.8	18134.2	64611.6	51108.1	61040.1	164112	157320	153027	80821.6	102480	76297.3	18547.6	16078	16978.3	137988	207724	177120	65280.5	106762	85525.2	17085.7	17235.5	17701.5	141730	141522	18816.5	12940.2	16132.3	35935.4	60195.1	69510.2	137050	143408	141569	18489.8	17048.2	18493.5	43202.7	58164.6	63679.9	131298	134082	95801	79874.7	102374	14739.9	17882.2	16391.4	131633	107076	139967	84677.1	106410	98246.1	15776.6	15520.5	16777.6	114305	131449	145651	100537	73359.7	138839	13928.6	14704.2	13783.8	131287	105142	177517	16594.6	19540.9	16129.5	75604.5	62892.6	71137.7	159849	139003	14494.8	12816.9	12874.2	81602.8	70526.7	73682.5	143043	162960	164456	12901.5	16152.3	85576.1	61508.6	134689	122633	149859	55947.5	29041.2	86965.9	16200.6	16071.5	18449.1	115486	114996	93485.4	33473	78947.7	35680.6	16537.9	16631.6	18742.8	123638	124689	114520	107222	106264	74163	16855.4	18618.5	16552.3	177480	111186	128239	19451.9	15263.9	18828.5	16871	16415	14425.5	19565.3	19867.6	18018.1	43216.8	37702.4	33340.6	114731	86872.7	78263.1	65755	55500.1	39811.8	147757	139376	163821	152404	138199	146593	144493	127719	155300	71810.2	103237	30848.3	18049.6	19504.4	15905.8	138150	129542	154250	21524.8	20937.1	26283.9	19973	17408.4	18714.3	131349	103079	128497	19299.4	19467.7	18326.2	17039.4	21330	154179	113661	163401	14886.9	16584.3	15886.4	70902.5	76285.8	87894.4	134361	125320	125175	14865.1	14871	14356.4	69279.9	98569.1	71298.6	107563	140742	129174	17654.3	16373.6	19619.6	42246.7	136778	128406	146786
1607	205.838	0.405981	0.748688	11227.5	10154	9536.38	8826.63	8369.23	13928	16682.2	15445.2	12430.8	0	472.678	9748.24	18904.9	6378.53	8753.94	7326.6	31160.9	15202.3	0	24545	25531.2	11346.1	10247.4	9476.04	11388.8	11276.2	10087.8	10969.6	10828	11129.1	12073.8	12443.9	13377	9377.31	6935.05	8427.01	27177.4	24981.5	0	13890.7	13199.2	11846.5	17155.4	15300.4	14107.8	12016.4	13356.9	11857.3	6817.38	7087.69	6818.25	14057.9	13698.1	11336.4	26827.3	20569.2	0	13245.3	12190.6	13318.7	9826.08	9899.1	9966.64	22715	21445.7	20117	11270.5	9480.25	12613.2	9975.94	8969.45	9695.08	18170.1	19178.1	0	11182.1	13090	12516.3	8942.25	9721.56	9345.68	9622.9	11353	13807.7	10297.2	13153.6	12062.5	5732.08	6981.69	6947.93	11065.3	10067.1	11839.3	12607.9	13510.4	10301	6312.71	6732.47	7734.92	12421.1	11490.5	13176.3	13257.6	11375.9	9390.32	7305.17	7253.47	6802.38	21546.7	19509.9	16300.4	11445.1	12744.7	12694	8770.43	8549	6973.66	15616	16044.2	17265.9	12733.3	11046.9	11829	8365.15	7213.31	8367.33	14170.2	16840.2	12394.2	12020.5	11904.5	12406.7	8054.06	6890.35	9267.84	10944.4	13193	12724.9	10750.2	10836.9	11430.6	11053.3	10669.6	11577.4	9301.92	10176	8390.93	8831.3	8818.32	8393.23	10057.5	9283.12	10497	6835.96	6053.59	6920.06	7542.7	7638.11	5877.63	7132.34	7931.59	7412.68	20771.8	18712.4	16915	12362.4	12446.8	11803.1	10169.1	7524.32	7337.89	18761.2	16619.8	18651	14511.1	12211	13359.9	7453.21	8769.03	7493.19	17211.5	21181	17267.9	11227.9	10217.4	15877.7	8301.75	7629.65	8133.52	11606.7	11318.9	12702.2	10267.7	10438.1	10612	6896.74	7182.64	6077.78	10432.7	10877.1	12866.7	10226.2	11423.4	10441.6	5792.09	7891.24	7452	11762.1	11810.1	11809.6	9880.31	9456.46	11523.3	8093.47	6972.04	5920.21	15580.4	14128.3	16220	12198	13523.6	12809.7	9474.26	9233.32	8161.77	15198.2	14256.6	15041.1	13163.2	11276.5	13730.6	8276.92	8875.71	10385.2	10412.2	10322	28523.7	24942.8	23830.9	5844.06	7822.62	8623.26	10551.6	9956.44	10494.7	25595.5	30244.5	28207.9	6858.68	6397.57	14389.8	13699.5	12121.8	12091.3	11176.5	11992.9	6772.49	7112.21	8358.81	13665.2	12972	9115.01	13223	14360.4	11675	6597.05	7526.45	7037.35	12650.3	13007.5	11702.5	12456.4	11201.1	12547.9	7787.36	8312.61	9536.27	9900	10328	10806.2	14097.2	16692.7	12365.8	8368.72	7305.31	10204.1	10413.8	9631.92	16012.5	13498.7	12983	7882.64	7336.29	7664.43	9633.94	9868.42	14953.8	12994.2	7390.99	7404.62	7851.4	16103.5	15651.2	15577.2	12621	12193.8	13408.5	7953.35	7713.28	6909.5	15727.7	13265.5	14465.9	12348.3	10685.3	11263.8	8041.36	5366.44	7728.27	13878.2	13084.5	11134.8	12646.7	13361.6	14155	7983.43	7767.05	9022.82	9645.64	10187.8	12763.4	9705.54	12442.8	12178.4	12129.3	13287.5	9850.31	8835.98	9506.6	8436.58	35520	31047.9	28059.8	33323.5	28571.1	24882.6	7989.6	6214.51	7670.44	6718.2	8566.06	7694.09	7193.23	7979.66	6221.47	14636	14208.5	11769.5	10862.1	12229.2	14335.4	6782.45	7076.9	6114.73	14952.7	58675.2	10765.5	10520.1	12517.6	13308.4	6326.34	7176.11	9350.8	5889.88	6261.35	12537.9	13644.6	13804.4	7124.33	7458.33	8113.88	8238.63	8489.09	8957.77	15433.4	15958.7	16781.3	6737.57	6788.2	7864.61	9705.42	8922.56	9569.41	16125.4	15015	15220.1	6791.65	7823.4	7466.87	9073.84	9457.35	8467.53	14806.6	8187.35	5319.61	6231.23
1608	295.125	5.82644	0.830363	0	0	0	0	0	0	0	0	0	0	0	0	0	0	0	0	0	0	21472.5	49239.2	59163.3	44671.2	70441.3	72259	84730.8	147088	149793	59594.2	101580	96857.9	42880.6	62367.2	77623.2	84529.6	137732	143143	46070.8	51502.3	37814.9	75940.8	82786.4	83456	70453	69279.1	68647.8	124015	151287	137833	120098	126632	115584	92482.5	100736	84535	22549	31181.4	30456.1	53022.8	73445.7	83570.8	90232	136803	151217	31527.2	38102.4	47352.3	61061.6	66408.2	76450	132637	114389	121310	34855.8	40191.2	40744.9	79272.8	77228.4	79241.8	131896	139190	136038	90016.6	70647.8	81561.3	68787.1	63525.2	72106.2	113361	125107	104665	95590.6	84024.5	68379.8	67802.1	60780.4	64065	112985	117748	118823	91288.5	91815.6	97166.8	69911	65226.4	71780.1	115885	125183	128024	19744	35927.3	44260	47131	82527.6	87722.2	89053	120973	130755	36781.7	48662.3	31836.7	88472.6	87818.6	84942.6	137134	138906	116528	60694.6	38435.8	44971.1	81025.3	72776.5	88687.9	128819	118241	130597	90391.6	89202.5	82850.8	88318.5	87800.9	92053.8	84161.5	81540.2	79569.8	69770.8	64222.9	57962.1	72646.5	68039.6	68034.8	64859.4	68064.9	55887.5	124449	103275	110791	131862	127218	108129	132956	128994	110649	48726.9	41156.1	48593.7	67699.5	74073.2	74095.1	141649	108308	141191	36535.8	43031.6	36228.2	69151.6	78226.9	92931.6	134774	127004	125266	50580.1	37220.8	48764	86444	76786.8	90760.8	131168	153950	117243	61950.6	86530.4	94583.9	36254.2	63523.1	66147.2	79404.1	129303	118661	90858.3	76234.6	87643	67681.8	62100.8	64428.1	121497	127901	131544	95892.8	91257	85253.8	64169.5	64407.7	75299.8	123555	141339	128347	20186.5	35435.9	31099.2	44907.6	62798.1	69837.3	81107.1	143700	153366	35375.9	33798.7	33020.3	76566.6	75589.4	63611.9	132892	123846	71222.1	76917.6	100270	63272.7	70491.6	65186.5	123514	119950	114348	93799.4	98542.4	98793.8	72499.7	80089.9	78927.6	132242	123318	37460.3	39229.9	40971.6	91948.7	91420.5	80026.2	120308	112216	134246	40262.2	41303.4	35885.1	92742.3	83826.6	95532.7	128126	134900	127040	35631.5	34952.8	35775.8	89877.4	77845	87134.2	117566	120128	135699	55328.8	79982.4	101665	116863	106284	104580	92376.3	130244	88137.1	84183.6	89883.5	121206	126341	131122	135998	140094	135046	85456.7	88866.1	80361.9	108302	145800	135242	117714	32980.5	48350.3	35105.2	88731.7	78676.4	82337.5	123413	114964	112703	45868.4	32542	49393.1	78775.1	81228.2	96250.1	126212	133113	124243	36508.7	32755.3	49695.8	84633.3	87985.6	88755.1	115633	111139	141197	52027.4	66842.8	82525.8	87738.8	84926.8	91114	75253.8	79581.3	81938.5	42080.5	53591.6	54833.8	43711	64362.8	70748.5	79471.1	67748.7	71133.4	78791.9	119347	110752	130812	109863	112668	124327	126960	129952	47927.4	31778.2	52621.9	84843.3	86324.8	88819.3	132340	120709	136935	23243.5	48992.4	50131.1	75785.9	77130.8	77495.7	132416	105351	111889	59978.8	56689.6	98362.6	87288.4	74780.5	123825	99490.6	125566	43140.7	80568.4	86961.9	75011.9	99863.4	100746	77238.3	127653	123909	89765.4	87704.8	74191.5	116066	126277	128078	107679	117097	122241	84124.7	78368.6	73203.1	122227	134936	115263	122137
1609	295.125	5.96549	0.834708	0	0	0	0	0	0	0	0	0	618.502	0	0	0	0	0	0	0	0	25587.6	54567.2	0	0	0	0	101323	182498	157851	2984.55	0	85293.1	58423.1	100310	92123.3	115923	173473	179684	54239.2	0	50556.3	65596.5	0	65740.1	103073	115008	84971	184076	198243	184179	167376	147608	159235	0	0	3951.47	30624.7	40706.2	40323.7	0	66738	0	112160	162425	163816	44975.6	51030.9	2380.16	0	67571.2	0	173193	168057	169722	51833.2	38642.8	45318.6	0	0	0	169060	168040	153055	0	0	0	90912.4	91183.8	84095.7	164731	168347	136726	75708.7	4340.21	70777.3	86910.5	90251.4	93733.8	148576	153955	143384	0	0	0	88159.6	85942.2	84659.5	135168	156083	143360	27877.3	45551.6	0	0	0	0	97133.6	145851	161262	42304.1	0	55329.8	0	3281.67	0	170436	147030	168174	50905.9	52741.4	0	0	0	0	157135	158999	152019	0	0	0	0	77476.1	0	80302.2	0	0	97874.8	84822.4	87402.4	86639.2	78519.9	89877.7	82045.6	82541.4	85794.3	151006	145374	128634	154645	141590	131676	136370	151172	153128	40450.3	48709.9	36460.7	0	63618.8	0	160694	171324	148606	41862.9	0	44801.5	0	0	67750.9	164960	140772	154793	0	42584.8	1503.28	0	0	0	159353	155723	166298	0	0	0	56820.6	81879.5	91911.7	99090.6	146668	128850	4162.13	0	82098.2	96918.2	90965.8	78221.8	145332	167570	138092	0	0	0	86755.2	92640.7	85396.4	148643	150395	164352	30496	48657.2	52126.9	0	63437.9	72013.8	87312	154275	210619	47438	44566.3	56107.5	71064.9	57347.1	3055.88	163099	169007	0	73641.8	0	73554.8	96817.1	104822	111326	150960	145500	83407.7	78612.6	0	98337.8	105494	101833	153521	170042	47175.6	48251.8	56523.2	0	56469	0	177850	134106	143450	56841.5	55441.5	52333.4	80522.5	0	0	148337	144733	161310	48412.9	46978.4	53874.1	0	0	0	143229	138118	165259	0	0	0	141646	144630	129792	112063	162320	72338.9	0	0	175773	161327	155333	166346	170531	165480	3373.61	0	100994	142707	172336	166446	166468	53097.7	0	50059.6	0	3969.34	0	168268	153158	155890	1468.43	53085.4	948.731	0	0	0	174924	150816	155556	49080.7	52202.7	0	74960.1	0	0	169300	165330	157704	0	0	0	0	3351.9	0	0	0	0	46777.1	76376.2	77350.6	59842.1	84676.8	83435.3	95251.5	88101.3	95490.3	97919.9	130969	147875	158324	149705	130157	157092	144727	124002	0	46822.3	0	0	0	73865.6	143360	158688	157954	0	0	0	0	0	75017.5	146968	143848	153012	0	1606.18	0	82434.1	78289.6	159225	136921	160652	0	62902.8	74640.3	91116.9	139374	151000	111191	149788	150172	66697.4	71120.6	0	155064	142550	160912	151144	150628	146253	0	0	0	155196	151572	153052	157297
1610	213.085	8.64231	0.852022	0	0	0	0	0	0	0	0	0	0	0	0	0	138.334	0	0	218.833	0	110560	107978	114709	117757	108517	123770	72794.6	65400	67177.7	82403.9	82823.3	79145.7	60511.7	65379.4	73326	53677	56187.7	49567.9	101997	97029.2	100990	112423	124510	113435	55695.8	45554	52119.2	53211.9	59704.8	45874.4	39974.4	41735	41106.2	102383	96570.1	84800.4	101945	108297	105692	120425	103829	123050	54872.6	54751	59804.8	113073	119268	92583.8	117142	119304	122333	48961.2	40845.5	50452.6	107857	112840	99348.8	112602	101447	98937.3	46752.1	45941.2	47373.5	80556.1	84196.9	89405.2	37361.6	47613.8	45649.1	52242.3	44928.1	34483.2	96438.4	86096.9	90219.2	39931.1	36282.8	35312.7	44037.1	45965	36343.4	87892.7	91406.1	86056.7	42912.6	40488.8	33914.5	42858.6	47154.8	46269.5	96848.8	93314.9	89497.7	96204.3	98339.7	97630.1	39307.2	37387	36026.9	119235	110138	110986	110498	112682	114770	42771.2	43781.3	40764.9	100146	105755	97809.6	106525	100653	108267	43346.4	35792.6	39121.1	43490.4	42601.4	43622.6	84036.6	85553	91442.8	43839.4	37723.1	50573.6	10585.6	12023.1	8361.88	37219.2	31073.4	33952.9	10779.9	10938.3	9086.96	7545.02	7661.93	9004.01	43770.7	42379.3	39646.6	15617.9	18706.1	20051.7	113420	120227	95838.6	113498	101763	110241	47533.1	36915	38568.6	103381	104952	86516.4	98024.2	92188.7	100127	40126.5	37928.8	34357.9	99674.7	104657	97729.2	87978.8	98935	104817	52572.5	44671.7	41798.5	80995.2	89326.1	86301	37266.2	37459.2	36209.7	44431.7	30307.6	37567.1	51388.8	61530.1	57694.4	34144.8	31922.3	25905.8	9276.04	9360.51	16545.7	68766.6	62223.9	66683.7	22266.9	19249.7	19984.3	16068.7	22598.2	18002.2	102507	120739	122519	116748	99393.7	116102	46871	56781.8	51213.7	115314	126490	108526	103983	102172	112560	45252.3	49582	78913.9	74190.1	84267.9	49795.8	62940.9	62544.5	40438.5	46863.8	46295.7	76474.9	78482.2	85095.4	46786.2	56911.8	62501.3	44257.8	48682.8	108852	107480	104889	106120	98580.2	105601	37694.7	38096	40012.3	104996	114633	94823.1	101070	91441.4	90692.4	41510.2	36833.3	45473.8	108728	115684	115308	99730.9	96383.5	95355	42966.4	29827.8	45730	73356.6	75543.7	72523	49209.3	40895.5	41046.1	45046.7	45171.8	71753.1	78604	67420.3	51852.4	42457.7	39469.5	42820.1	47831.7	39121.8	78357.9	71961.6	47294	35091.5	41430.8	40571.4	45119.7	125614	110292	123611	99049.2	111104	109210	48615	39461.4	39455.3	114269	105871	105287	107498	92974.2	114935	51098.7	45220.9	43721.2	115452	106876	106405	106630	109604	108889	48949.9	44897.7	36096.5	82778.7	85902.9	92388.1	85455.2	83583.1	82061.1	81961.4	87569.1	85630.8	37171	34264.9	35578.7	30841.9	32351.2	29416.1	54133.6	45960	42548.4	50647.8	47391.1	52931.7	41402.2	45436.7	44995.2	45033.6	40898.2	47304.6	105820	113471	107785	88000.5	77489.4	84000.7	40309	32792.9	36806.3	0	0	0	74959.6	75250.7	81008.4	37902.1	34638.8	45860.2	1182.2	9192.62	70059.4	70774.2	81706.6	33699.4	33532.8	44018.9	82957.6	88446.8	95192.9	41892.6	39126.6	48164.5	43417.7	48022.1	48972.7	70851.7	71443.6	75774.2	36495	53032.9	55145.8	46649.2	58921.9	51386.3	90376.2	89814.7	88014.8	48504.1	39296.8	48136.5	50416.1
1611	293.171	8.5253	0.853106	132.203	170.704	0	0	0	0	0	170.189	0	0	0	0	0	0	0	0	0	0	94707.3	95390.2	105666	104582	99696	106696	156503	156444	151155	132094	111596	114231	106217	127920	133937	140110	109142	124553	84173.8	73746.9	76365.7	98068.1	100409	103042	109188	106129	104932	136703	152187	126067	112514	109874	109297	109324	102386	96863.5	63992.2	72687.9	70044.6	89127.2	87281.5	106693	131108	124957	141294	75926.6	78545.4	66068.9	79426.9	71006.3	86072.2	123633	128078	120289	79869.1	60068.5	69704.3	86451.6	73494.4	97193.7	120556	112569	122454	98700	76017.4	85540.1	102448	93105.4	103068	114646	105105	88638.4	112114	92751.6	95150.8	116894	124103	97654	119644	102372	103491	103005	100543	80251.6	101222	97302.7	93539.1	103567	112337	105495	88888.2	65546.5	72584.8	92983.3	88691.9	95059.6	117564	108222	112623	75568.2	81606.9	79408.6	88094.1	86580.1	107174	127124	111101	128826	91860.3	74825.1	78553.6	89775	95462.6	116282	126704	123479	118412	98505.4	94570.4	89473.3	86890.8	101108	99604.9	69798	77045.7	86959.6	82858.8	68255.9	71881.9	74429.6	65474.6	91139.4	66636.8	72498.6	75461.5	86782.6	92594.4	85096.2	93527.2	85826.4	81085	91236.9	85068.7	87908.9	78316.6	86508.1	67651.7	89760.8	92038.1	87299.7	136035	123058	121177	83554	81468.7	70617.6	90759.9	82470.9	87685.9	132534	120560	121244	75933.8	71213.8	71982.1	95142.9	89841.9	112639	131143	110455	126855	98198.8	105207	101560	92200	109190	93512.4	117339	100743	100075	69802.9	87392.5	81417	96784.9	94062	77539.2	94735.2	89525.4	78192.8	88854.6	88295.7	91824.8	73872.7	78483.9	85584.9	89538.5	84637.6	86667.5	70960.1	87802.4	77277.6	92662.8	93412.9	108304	95812.6	137572	139021	69799.2	72287.5	69549.2	98128.1	79181.2	96572.8	118927	115830	92784.2	97043.9	100921	81882.8	103508	108524	98864.1	110541	107984	103999	110044	106221	73475	101294	96594.8	95003.7	97457.6	87742.7	77501.9	91985.4	104088	80416.5	108317	90882.4	109478	107754	79455.9	77116.4	75308.3	99669.4	91411.3	97981.1	115559	104543	118009	73941.7	80546.5	86108.5	99012.8	93053.1	118518	113972	98594.4	129581	92935.2	111068	112486	98528.8	95853.1	91176.5	94716.6	103404	83067.4	84448.9	86618.7	96763	75852.4	82302.9	99040.7	96943	93671.6	86578.2	85826.4	88444.6	84787.3	90485.2	91166	97074	90377.4	78403.5	79937.8	89317.2	88950.5	111836	113350	116926	122693	85772	79800.1	87298.9	96663.6	99321	107475	122783	116627	108774	81079.7	82708.9	76313.3	97678.7	94668.8	103748	122759	122912	105772	79074.5	79417.8	93870.8	94376.4	85220.9	93966.2	70238.3	85866	100199	79545.5	79997.8	73201.6	65982.3	73610.3	76584.8	96261.7	70230.5	74956.8	96853.9	89835.3	97417	99652.4	92704.9	86973.9	87703.1	85145.5	85741	84694.3	78629	83300	93779.7	108375	103782	100842	104537	122383	40868.8	51209.2	51478.7	102192	88270.2	102286	105630	106193	123577	38527.5	41344.2	97831.8	112209	100259	109330	99758.4	126374	92548.6	98425.3	104957	92785.9	87635.8	109758	103077	91561.4	89398.9	89858.1	95504.4	80952	68871.1	90041.7	78924.9	86627.6	98134.1	86150	103468	85011.2	85646.9	47114.6	92157.2	88523.4	98046.3
1612	370.11	0.676999	0.852028	0	0	0	0	0	0	0	0	0	0	0	0	0	0	0	0	0	0	0	0	0	0	0	0	0	0	0	0	0	0	0	0	0	0	0	0	0	0	0	0	0	0	0	0	0	0	0	0	0	0	0	0	0	0	0	0	0	0	0	0	0	0	0	0	0	0	0	0	0	0	0	194.47	0	0	0	213.632	0	0	0	0	2219.56	0	0	0	0	0	0	0	0	0	0	0	0	0	0	0	0	0	0	0	0	0	0	0	0	0	0	23556.9	0	0	0	0	0	0	0	0	0	0	0	0	0	0	0	0	0	0	0	0	0	0	0	180.338	0	0	0	0	0	0	0	0	0	0	0	0	0	0	161.875	0	0	0	0	0	0	0	0	0	0	0	0	0	0	0	0	0	0	0	0	0	0	0	0	0	0	0	0	0	0	0	0	0	0	0	0	0	0	0	0	0	0	0	0	0	0	0	0	0	0	0	0	0	0	0	0	0	0	0	0	0	0	0	0	0	0	0	0	0	8203.83	6343.2	7496.79	3504.55	2818.66	3659.15	5537.72	6658.02	7243.35	8910.35	12212	13105.6	4783.77	2956.35	4174.03	2196.14	2910.46	82856.7	84183.9	110512	54176.5	77254.4	63852.1	78938.8	104758	87218.8	64451.7	62813.8	82331.2	33656.6	37470.6	35277.8	29277.6	21047.8	0	0	0	0	0	0	0	0	0	0	0	0	0	0	0	0	0	0	0	0	0	0	0	0	0	0	0	0	0	0	0	0	0	0	0	0	0	0	0	0	0	0	0	0	0	0	0	0	0	0	0	0	0	0	0	0	0	0	0	0	0	0	0	0	0	0	0	0	0	173.257	0	0	0	0	0	0	0	0	0	0	0	0	0	0	0	0	0	0	0	0	0	0	0	0	0	0	0	0	0	0	0	0	0	0	0	0	0	0	0	0	0	0	0	0	0	0	0	0	0	0	0	0	0	0	0	0	0	0	0	0	0	0	0	0	0	0	0	0	0	0	292.169	0	0	0	0	0	0	0	0	0	0	0	0	0	0	0
1613	385.207	8.04582	0.841176	0	0	0	0	0	0	0	0	0	665.066	0	0	0	0	0	0	0	0	99605.5	91393.1	84924.9	87643.2	89532.1	92244	165598	135949	128162	124449	112012	122965	110207	125610	106463	155781	142792	135140	72797.9	62966.3	77992	85157.1	87575.9	107229	100128	97308.9	111281	150188	156150	126762	109097	94758.9	110170	115395	83075.2	113867	75548.9	70221	71521.3	89376.6	85458.8	102383	137144	150624	156104	70238.7	80081.4	78263.4	71297.6	78782.7	84207.9	144051	138110	107455	69821.6	70195.4	70689.3	73350.5	72953.6	93220.5	125934	134905	134552	91542.1	88086	88515.7	88471.9	96728.9	96171.3	118954	135069	93197.4	120765	89644.1	89430.2	99385	97768.1	86105	133664	120330	98364.9	115781	103085	102499	106369	92037.8	84297.1	134259	109108	111108	85781	69102.1	64254.9	86324	92049.4	104502	123186	117378	120348	64688.4	72280.7	61074.4	86431.2	92386.9	91366.2	108238	110408	122676	86302.8	78547.4	74116.5	91138.9	94121.1	98493.4	109540	109142	101350	94727.3	102575	94461.4	84537.7	102040	102564	89083.7	81395.6	96693.3	95078.3	91175.8	95030.6	95083.7	87584.1	89601.4	77610.2	87939	88377.9	113635	112172	113626	122939	102012	105081	113878	97969.2	113467	74564.3	78126.8	69604.1	91017.9	84569.2	79654.3	125663	117164	109097	69529.3	76332.4	76057.6	94354.4	93106.2	103494	126139	114716	106087	75673.2	59958.6	69472.7	89037	84544.5	89238.8	140337	95972.9	119480	108973	110009	106522	103787	88052.1	86806.6	121329	105018	112326	105087	102076	107445	90555.8	99234.9	90980.6	134190	123383	113126	102596	97347.5	94910.4	112045	86056.4	93823.1	117172	118360	112089	80376.1	72395.4	84892.9	85438.4	97213.4	105152	122636	162410	134398	74820.4	73022.8	78187.5	101404	69562.7	96239.9	124064	122212	103086	69498.7	105231	81389.1	92163.3	91536.5	99912.3	117838	103790	109957	103632	91507.5	81327.8	92594.1	91244.5	110226	103079	68346.1	75658	77373.8	97165.9	88446.5	106299	110791	110739	115233	74339.5	72178.6	72403.9	103850	81709	85832.5	112682	118607	138796	72491.1	68161.7	63470.4	97482.3	80280.4	111819	103669	103386	137864	106570	116435	119968	87854.9	101275	106603	115834	120552	88597	108675	104718	110417	101151	94529.5	124522	125244	123607	105861	99902.8	115234	96417.4	109424	102572	116912	70347.5	70594.7	83034.2	89980.2	97545.5	117741	122073	109955	88381.3	79532.2	73746.9	72973.1	91551.2	87218.4	109518	127003	126869	118242	83542.7	77353.5	71126.6	91125.5	94271.4	98397	132358	120004	130619	84834.4	86816.8	87555.1	83899.4	91603.8	85351.1	103793	92446.6	91328.7	76954.8	80511.4	69534.2	81442.5	63456.1	69351.6	82242.3	71980	76862.4	115574	96860.3	129272	118539	103010	109523	104862	83160.7	104605	71295.6	76748.6	66949.9	97018.5	94272.7	102109	118950	104621	125660	55193.9	51312.1	60361.1	97770.4	95119	103828	106502	97075.7	122476	63648.5	67122.1	113265	109314	96730.3	108871	100454	142555	99632.2	97441.5	114984	95162.1	91788.5	111885	100374	100516	101704	93438.1	99352.6	105666	90179.2	94528.5	111960	105060	122146	100841	92885.3	103977	97687	98408.9	110420	95819.6	89912.2
1614	128.878	5.28055	0.821037	4308.32	3775.53	4240.83	4168.35	4669.96	517.238	2088.36	3915	3502.75	8409.07	3005.18	1533.11	1643.46	3508.8	3421.63	3102.9	68990.2	20112.5	2524.62	1799.13	1036.78	3529.6	3797.57	3460.58	4049.47	2331.78	2762.89	3243.39	3273.75	3627.63	2107.3	1439.01	1631.32	2941.07	4028.54	3691.47	2423.69	639.038	1726.7	3655.17	4563.76	4035.37	2602.44	2813.68	2612.49	3155.42	2944.84	1830.84	3309.45	2427.91	2896.97	3979.46	3031.89	3600.36	726.372	891.079	1579.81	2206.09	3712.55	3879.82	3409.82	3522.51	2488.82	1228.82	1551.38	1582.8	3900.65	3161.79	2838.69	2132.12	2538.66	2605.1	1256.27	479.923	1833.09	3688.59	3484.25	3127.58	3269.68	2962.58	2818.73	3001.43	2570.28	1782.53	2197.39	1244.01	2101.59	3295.57	2639.41	2222.91	3428.53	1997.11	2053.01	1206.8	2571.52	1187.91	3740.86	2926.54	3259.26	2235.41	2141.25	2066.06	1556.84	2626.68	2399.06	3253.75	3424.75	2862.8	1568.62	910.035	2567.79	2111.03	2851.78	1976.55	2659.14	3595.41	2407.76	1991.57	555.896	1276.91	2747.62	2739.75	3599.32	3429.45	2848.49	3508.22	2528.45	1552.51	1188.18	2815.19	2135.84	2736.32	3386.14	4137.54	3200.76	2335.32	1838.96	2477.73	3096.69	2092.29	3407.72	2742.5	2537.7	2782.86	1596.79	1996.88	1888.28	2588.8	2372.83	2080.07	1303.04	2909.16	1502.28	3109.1	2073.98	3198.13	2111.04	2659.31	4013.87	2664.53	3982.47	3496.55	1091.26	926.236	951.642	2735.37	3093.66	3277.15	3053.61	3593.39	2894.71	955.362	1102.39	1246.2	3375.88	3301.7	2101.14	1981.68	2650.66	3016.13	995.926	1055.18	1635.3	2366.55	3351.61	3253.68	3142.14	3611.28	3793.78	2510.78	4236.15	2912.49	1707.75	1629.58	1616.74	3504.68	3813.06	2289.46	3479.81	1917.29	3429.74	2501.73	1561.39	1897.95	2905.51	2866.52	2576.58	2940.13	2956.67	1993.06	3079.61	2941.39	3145.94	2492.11	3357.49	2212.22	1209.91	2359.07	1238.95	4105.36	1964.18	3307.65	2784.92	2963.44	3192.56	1750.87	1973.12	1589.94	2438.93	3612.32	2904.97	2671.16	3745.43	2867.22	2094.59	3299.89	3743.98	3994.64	3764.34	3104.26	2443.61	3563.62	2618.34	2379.13	2260.55	3452.34	2459.11	3658.68	2572.21	2883.29	1755.84	1951.68	2638.58	2450.36	2899.6	2896.57	2802.35	3383.22	3414.97	1844.33	2320.53	2501.66	3163.51	2874.01	3426.09	2388.87	2852.38	3278.91	2900.7	2472.24	2092.45	2230.6	3881.27	3260.9	1600.53	3511.78	3864.44	2684.17	3280.73	3281.54	2924.28	3042.94	2649.13	3199.52	3330.96	3440.96	2253.89	3486.12	2578.58	3324.82	2163.02	2536	3041.93	2085.2	3644.36	2855.86	3162.98	3439.58	3636.14	3739.61	2386.54	1380.82	1121.79	853.578	2556.37	3181.89	2578.27	2677.96	3007.82	2758.3	1877.13	1871.14	1791.35	2663.28	2651.14	2188.61	1921.49	2864.34	2767.42	1851.54	1578.84	2789.78	3771.5	1840.3	3339.55	1877.02	2425.8	2482.43	2423.18	3149.02	3514.24	4177.31	2078.76	3939.07	2875.49	2452.55	3268.47	2109.85	2878.94	3148.09	1907.12	1671.78	2456.4	2148.84	2303.56	3283.85	3769.23	3391.22	3523.63	3140.28	3158.03	3388.84	2347.35	3251.55	3317.14	2071.03	2210.51	1312.58	2651.07	3383.14	3046.74	2724.86	2777.36	2787.07	30774.1	214088	72707	3957.48	2342.85	2190.65	2678.1	3148.26	3978.9	19806.6	4161.1	3468.92	2687.75	2571.89	3403.3	4056.55	2315.96	3410.03	2830.82	2044.85	2889.53	2145.26	2887.93	2157.87	2045.17	2800.6	2944	2249.68	3647.5	2204.35	1935.7	2711.61	2057.82	2624.85	3123.54	2246.89	2172.48	2337.29	2488.28	2118.48	2207.21	3548.64
1615	128.878	5.53248	0.810686	4253.5	3971.37	3218.04	4830.12	5308.86	649.965	1920.25	5356.64	4484.78	9577.74	6726.17	1492.46	1755.43	3879.68	4076.23	3885.12	71210.1	16305.7	1835.28	2535.47	1328.67	2660.29	2495.73	3777.07	3682.63	2331.78	3579.47	1776.34	3673.99	2026.72	2014.14	1667.87	2020.51	2726.92	4821.31	3515.4	1951.36	1538.96	1713.21	3593.87	4507.06	4433.17	1635.54	2056.41	2133.45	2683.3	1979.65	2246.96	3272.48	3127.59	2622.95	2090.12	3170.38	3014.01	1081.04	1483.97	1511.92	2993.86	3807.04	3727.68	3331.2	2943.78	2006.48	1995.45	1411.06	1527.97	3503.37	3293.78	3201.22	3232.15	3354.43	2487.89	867.409	1047.73	742.662	2761.65	2195.81	3350.95	1547.7	3183.17	3039.28	3206.63	1702.9	2556.45	2246.51	2147.76	2465.06	3226.49	3299.88	2480.55	3049.67	2257.09	3939.99	2928.5	2227.19	1718.4	3628.66	1991.44	3855.78	2804.73	3251.49	3722.27	2729.53	2038.67	1995.18	2380.17	3767.13	3269.87	1340.04	1551.37	1039.66	2562.59	2775.91	2564.09	1951.53	2872.22	2270.36	1849.55	1050.62	593.165	2623.96	3448.6	3072.63	2335.98	2538.79	2339.73	609.864	1668.46	2334.07	2467.9	3722.49	2540.41	2801.69	3362.16	3701.18	3080.59	3569.01	3022.84	3288.96	3746.59	1968.38	3323.83	3594.56	1540.07	1449.63	2054.4	2608.94	2249.87	1626.22	1637.7	2030.35	2193.68	1722.69	3369.05	3432.88	3445.79	3541.78	4052.58	2924.63	2664.53	2779.76	2882.1	1297.23	809.988	842.114	3840.04	1894.57	3066.49	2517.26	2285.88	2633.04	886.651	614.026	1962.35	3008.98	2097.24	3593.71	2781.77	2716.32	3001.13	1776.55	1342.91	1903.5	3253.53	2474.75	3181.98	1430.37	3611.28	1976.72	2888.41	2244.27	2848.77	2098.8	1515.73	2382.16	3265.45	3962.58	3273.51	3282.03	2470.53	3137.7	2108.16	2767.42	1876.92	3106.1	2136.69	3513.88	3011.04	4594.1	3310.87	2294.94	2175.05	1879.98	3162.65	2257.64	3824.13	2398.15	863.497	3430.02	2874.31	2921.14	3837.54	2122.07	2814.59	2709.57	2008.07	2208.73	2808.31	2194.69	3900.43	2428.55	3560.88	3149.31	2323.6	3548.39	1752.05	3381.6	2751.42	4122.93	1434.34	3544.5	3613.74	3830.54	2701.39	2602.25	3533.35	3811.18	3691.29	2577.48	3771.8	2340.39	2470.61	1996.92	2637.92	2761.42	2188.86	2762.18	3128.24	2431.55	2422.07	1133.73	1725.26	2950.18	3923.59	1755.06	2291.41	1441.52	3055.44	2986.44	2082.27	2380.64	1877.8	3004	3404.1	3028.23	2604.02	1755.78	3187.19	2075.21	2636.3	3613.68	3182.86	2159.49	2292.92	3303.87	2320.23	1923.08	3271.13	3767.04	3266.28	2381.87	2147.43	3803.27	3275.07	2838.7	2826.51	3574.87	3273.66	2683.5	4089.72	3258.71	1929.11	2474.25	1099.82	2369.11	2743.44	1894.5	2191.9	2615.57	2585.74	1857.72	1732.67	1591.23	2583.45	2219.98	2682.87	2631.72	2450.09	1990.23	995.07	1386.27	1437.08	2351.33	2432.84	2958.91	2566.95	3207.42	3515.53	3100.56	2603.54	2813.42	2166.35	1828.52	2960.62	2295.38	4458.46	2023.75	2228.38	2633.39	1647.4	2126.87	2398.81	2885.34	4359.94	3254.58	4059.47	3159.35	3000.55	3780.52	2821.58	3067.63	2732.91	3031.48	3255.2	3918.27	1650.39	3058.71	1927.2	3933.91	2189.16	2821.89	2315.35	2838.36	3296.76	26295.4	159962	50814.1	2777.75	2463.61	3123.95	2604.31	2976.92	3384.27	15248.9	3360.66	3338.36	2811.42	2404.79	4356.92	3150.42	3556.56	1479.6	2500.38	1773.29	3344.22	3081.8	3239.66	2608.24	2021.06	3665.79	2926.49	2383.47	4094.9	2761.21	1845.12	2627.57	2808.07	3780.88	3092.46	3509.32	2708.66	2653.73	2778.77	2813.92	3212.61	1981.81
1616	128.878	4.97019	0.782124	3421.86	3415.18	2969.2	3554.09	2658.55	1115.92	2377.49	2862.43	4024.05	9230.92	1063.14	1113.33	1394.99	2484.78	2619.3	3013.68	0	18757	2189.43	1149.54	1642.71	3141.14	2104.79	2265.12	1990.34	2955.63	1888.51	2574.56	2147.54	2573.68	1061.45	536.131	545.068	617.799	686.997	1223.85	920.057	562.113	652.666	3290.91	1955.17	2868.32	931.589	1032.1	784.746	1977.57	710.978	1635.22	1130.98	0	2057.73	1651.12	1356.94	1303.01	1054.1	1153.56	992.021	1803.44	1390	1510.54	0	0	1864.16	607.955	473.675	794.182	1681.02	2604.68	2099.19	1991.3	2069.79	937.077	858.352	493.094	883.297	0	2267.89	2398.59	2079.62	715.65	2482.39	0	1938.45	1836.87	0	1001.29	997.819	1640.47	1554.38	1438.79	1563.49	1936.48	2727.62	783.112	1028.03	839.237	1949.88	436.236	0	1827.77	1333.03	1436.06	675.815	1947.42	502.065	561.809	1874.84	0	963.881	667.543	877.743	552.662	1205.16	0	473.284	987.57	1733.75	547.119	1025.16	440.361	969.367	2041.45	0	884.255	1257.72	1412.7	1231.73	477.597	849.966	2499.73	2021.92	727.642	1549.85	674.024	1105.42	1486.89	1545.87	0	1410.08	1723.32	1987.49	2692	1345.71	0	676.95	1135.55	1093.59	1836.57	0	1044.99	1605.81	0	1332.88	1545.04	0	490.202	1444.59	1766.87	0	1015.48	1384.37	574.941	765.376	1271.64	683.33	1875.49	1850.23	2777.39	766.48	0	1476.53	837.964	772.545	610.934	446.544	1911.59	2599.92	1069.57	1509.54	1287.43	638.643	466.625	479.308	1885.81	2159.19	1977.91	1251.67	1336.61	1726.01	2135.55	2142.61	2217.49	1354.9	1289.96	1721.55	0	1992.33	1416.91	1854.36	1211.95	1969.88	1355.56	1031.09	1433.11	485.477	0	1508.79	1431.64	2166.09	1942.18	472.422	0	664.144	1416.45	0	2238.03	601.945	1127.65	1011.25	2805.44	2032.22	2099.03	1119.4	622.647	1747.24	962.006	1668.38	1720.29	1820.91	931.056	1704.47	1320.54	0	1951.12	632.737	1236.95	1657.54	2622.78	1897.37	533.728	1553.25	553.828	2718.19	1424.3	4064.39	646.399	1450.18	2922.47	1443.79	1867.04	1812.51	984.383	1719.54	1298.25	616.838	0	669.271	977.536	1829.42	1096.9	541.469	1653.73	2776.66	2401.96	3067.94	1134.1	0	2207.09	1010.58	719.605	1376.83	898.687	1686.32	2113.74	1237.56	1973.93	1768.54	0	2009.37	602.165	0	2296.13	0	552.813	779.347	1183.25	1276.3	691.157	506.017	1475.27	1491.46	0	962.245	1252.92	528.5	1082.92	1208.56	668.161	1045.78	589.33	2042.87	496.964	550.541	593.145	1222.79	1301.39	1962.41	1324.63	513.562	1133.62	540.609	488.265	1031.05	1997.08	2446.7	1890.47	1550.09	2460.02	1644.08	1030.14	493.472	1107.8	2183.89	2622.12	2375.86	1629.28	1871.79	751.066	2244.2	1143.35	1472.87	1889.39	1586.64	663.407	1535.54	2183.98	2076.53	573.191	562.415	1002.37	773.702	887.174	1638.9	1516.61	0	3235.5	558.854	2178.29	476.863	0	1886.56	2019.12	1797.09	491.226	0	502.486	976.005	778.698	0	536.778	1377.92	543.961	1652.45	1975.92	25304.9	203231	74808.6	1443.54	836.724	1635.74	1523.05	712.118	1638.48	20643.4	3565.14	2007.86	2236.9	2159.61	2254.78	2269.4	809.986	1156.7	1927.82	2034.1	678.951	1368.94	841.94	587.736	1124.72	1030.31	1571.64	557.279	0	1526.85	1244.11	979.6	519.419	917.966	694.76	1320.93	0	2365.5	1462.08	635.773	1596.19	600.172
1617	128.878	4.45038	0.636093	2001.74	2122.42	1557.92	1758.92	1427.84	853.891	952.13	2336.77	2297.74	5120.99	0	439.447	341.798	1470.95	1321.7	1146.21	47220.7	10513.4	516.708	796.975	806.087	1443.45	783.374	2029.58	1291.89	1516.96	1882.7	547.548	1546.9	996.748	1181.05	1521.63	1132.82	743.208	1243.79	668.459	1248.06	837.322	465.966	1654.76	1283.41	1050.95	1156.43	637.313	1325.96	1951.11	1371.71	690.707	1233.01	241.664	287.661	452.603	1993.07	794.794	894.45	822.753	488.81	1591.99	908.471	1244.25	1888.01	687.492	470.944	631.288	2385.09	644.572	1520.86	859.407	1490.92	1223.96	1426.34	0	271.709	294.268	397.39	1000.68	1244.72	1348.15	1457.05	1115.48	1374.86	1376.21	808.09	719.5	1240.08	311.883	1045.15	1367.57	567.157	1148.32	1522.37	969.482	917.393	1167.95	1082.67	693.983	433.944	888.604	1034	1241.84	648.035	2130.24	420.923	1206.93	431.752	472.981	829.399	661.79	458.358	593.373	695.449	1234.57	1571.8	426.553	801.093	1038.86	454.149	772.322	2151.5	2275	1456.96	0	653.582	810.615	732.21	1503.96	2139.49	0	798.075	969.834	1155.11	670.675	1330.13	1535.45	645.328	426.687	670.735	1668.01	1000.71	1166.65	729.83	921.843	1369.59	930.503	827.887	1270.71	353.532	782.589	593.015	618.351	614.945	911.579	1019.31	503.697	861.93	0	634.36	959.534	593.433	806.413	0	594.003	667.126	644.312	639.432	1079.18	1050.64	704.549	1328.54	1562.36	1493.85	417.833	356.124	487.513	1567.03	1402	1082.59	736.573	1529.1	398.972	456.677	474.924	488.945	430.249	1433.48	1455.82	1329.53	631.66	808.031	816.754	1166.35	701.996	363.662	408.378	716.101	891.991	551.352	446.247	1132.8	434.131	1298.42	507.248	426.207	404.986	424.761	619.019	628.625	793.022	1160.16	765.2	287.147	1049.39	312.898	772.604	284.787	974.115	398.632	1192.67	1833.47	1450	663.366	857.505	623.604	401.522	1045.91	1125.7	468.3	765.39	1302.69	1320.62	1971.23	1573.56	796.64	1012.82	508.596	808.549	1187.55	2043.42	2188.3	455.114	469.945	651.992	1096.56	929.031	908.953	2011.73	1843.77	1392.1	801.958	830.475	325.172	2818.07	509.838	1857.41	1144.62	899.622	881.186	659.153	1420.9	437.332	2248.01	624.267	2058.69	1470.01	1413.79	908.572	751.774	825.447	618.588	1091.94	842.052	368.676	1445.71	1056.58	555.052	385.831	1081.07	1760.55	1127.28	1022.98	1029.76	1296.09	1256.97	616.736	1224.69	877.32	1210.15	918.473	1060.95	786.822	623.987	1020.13	1224.42	356.826	1970.05	1067.23	854.05	977.266	727.975	681.071	731.374	777.527	937.095	686.076	727.539	852.088	1122.47	1425.98	443.677	1445.28	556.148	476.795	449.57	1487.73	1303.42	693.973	904.679	739.121	1623.18	776.727	738.417	348.426	430.224	551.111	880.905	1302.81	1399.54	711.032	1521.28	1629.9	1350.39	2156.11	1586.24	1099	1599.28	1273.02	980.487	1148.37	1703.69	1745.2	903.199	1212	1940.88	1586.89	2210.56	1702.96	912.987	1741.18	1294.19	1599.73	1945.52	1024.05	883.886	1582.17	668.32	640.844	794.3	651.77	1185.99	1252.26	1151.25	1253.88	1011.21	912.006	23152.1	211326	79432	1899.62	832.871	1060.27	1372.63	1056.25	834.759	22405.2	4130.48	1051.01	878.336	660.374	0	339.975	672.592	1089.27	1038.24	677.887	1571.09	634.143	1259.61	1113.2	664.504	827.849	887.321	771.887	833.703	2132.86	2048.84	1119.96	1120.4	596.006	374.591	1305.91	1026.18	1691.67	2442.53	653.72	958.56	345.839
1618	128.878	4.27826	0.798493	1326.98	1844.02	1954.62	2467.51	0	471.191	0	1733.74	2286.77	3000.14	744.347	573.92	1106.19	0	1123.74	0	0	0	1934.71	0	1591.4	0	1514.7	1007.35	814.671	1430.97	0	1082.16	1272.14	1406.67	0	957.552	934.678	933.41	522.442	0	1216.9	542.031	531.605	1788.92	1404.8	1318.18	0	613.949	554.338	0	0	860.017	0	931.019	953.485	1251.48	663.36	556.426	1060.32	666.029	715.736	1789.23	0	336.231	1703.13	0	1314.99	285.64	630.843	748.78	1565.6	1215.47	1276.96	0	1120.46	1661.7	304.664	966.779	0	1156.43	0	0	713.282	716.915	0	1376.21	839.008	1268.78	1160.27	1167.5	0	404.36	313.35	0	790.055	0	1253.67	0	1216.83	0	0	918.786	689.357	0	1253.19	1366.36	602.247	1028.81	964.018	1195.19	1169.92	370.74	666.378	1390.17	0	988.037	1200.29	561.788	0	0	0	1511.88	815.149	544.772	1121.15	1298.02	950.089	0	1586.54	0	316.616	957.995	432.775	971.838	1292.91	909.705	905.135	1366.1	493.608	663.918	850.744	1327.95	501.828	351.101	2259.24	965.2	833.673	1090.15	1224.58	0	959.079	1178.69	1001.12	0	885.249	0	1331.85	420.868	771.746	926.441	477.808	648.583	821.528	537.239	405.745	611.963	0	328.506	0	1274.62	1059.91	1875.28	1055.46	1290.51	0	243.573	0	0	878.306	0	1704.08	791.075	1370.57	1195.88	757.033	727.681	0	1219.22	1058.45	607.768	943.898	900.849	0	1837.92	2387.89	1240.58	629.554	967.429	0	396.047	468.743	747.914	667.481	1176.29	1002.15	1197.34	1109.84	810.523	311.705	1212.88	0	607.842	1225.6	986.616	1370.18	339.734	526.688	1066.42	1037.01	509.589	856.763	282.52	357.958	931.893	1009.1	968.291	570.822	537.817	941.865	393.104	781.791	1027.53	1105.59	1900.69	0	383.515	1223.84	0	1274.29	0	0	1703.46	1547.83	0	668.476	0	1362.32	1971.05	750.752	2380.48	1998.69	1574.54	335.896	1201.85	790.333	381.224	472.988	1429.62	0	1503.66	0	339.818	1015.09	732.954	308.021	964.424	1142.37	0	1493.31	726.485	288.159	0	713.373	780.375	415.429	612.654	1639.21	486.157	471.916	624.341	0	940.292	832.46	1093.42	0	1146.7	0	359.165	703.537	1335.93	1183.33	1513.79	0	1234.72	1061.22	387.121	636.219	778.768	0	851.777	1846.88	0	0	1158.18	552.563	596.164	665.244	0	1191.63	1146.67	1188.76	755.952	0	1332.97	329.876	0	1356.19	1181.34	1113.47	1118.91	1076.45	0	363.899	417.794	0	0	1156.05	2286.77	990.859	0	950.995	1317.37	1326.47	1384.94	1144.63	1461.2	1264.63	0	1528.99	0	0	0	929.362	789.281	1955.93	1299.32	0	1165.17	1840.69	0	878.659	960.502	0	0	702.68	777.763	905.882	710.709	304.272	0	322.661	447.77	934.456	0	1027.04	766.918	0	711.824	21183.1	192973	64394.7	1101.02	622.787	1282.76	0	0	0	18589.4	3300.53	830.789	0	824.449	1039.56	1426.13	734.048	0	1053.22	1627.1	1165.23	1257.4	936.312	547.718	305.465	954.03	0	1154.13	0	1145.64	1200.81	1258.72	657.065	420.465	303.938	1264.95	1099.41	1217.95	1787.8	1136.61	0	353.823
1619	128.878	3.96445	0.715303	1327.56	624.769	1072.95	959.053	529.155	0	0	1040.53	1009.34	0	0	0	236.438	520.796	197.121	215.65	0	0	1468.38	1194.19	1147.82	788.61	1186.47	0	1364.24	1229.98	719.241	479.454	0	706.413	336.162	837.093	820.255	342.686	247.183	277.324	1377.45	1098.4	1338.62	1145.18	876.355	0	1079.99	224.481	340.835	0	1629.97	1024.42	0	315.601	542.163	498.36	413.676	1664.01	968.474	858.074	1325.34	0	767.02	1053.98	0	917.103	625.65	1899.17	583.823	1041.84	1081.84	836.251	1725.05	1222.93	301.823	483.694	1522.21	376.214	0	706.53	0	1061.36	1090.75	727.013	0	829.421	785.322	549.947	746.806	347.288	686.055	267.682	274.136	214.311	508.453	894.033	398.768	515.246	476.168	477.887	0	0	319.366	857.456	615.711	285.551	263.612	476.054	1259.02	0	293.515	474.364	419.562	800.044	774.808	1101.14	935.341	580.311	0	748.527	403.269	394.776	717.463	548.264	589.07	1355.47	835.519	0	393.96	329.545	767.926	0	751.796	617.867	511.534	1373.39	0	512.165	331.289	468.241	612.75	643.691	635.017	0	881.706	595.425	602.864	278.822	300.574	605.954	0	736.972	285.56	472.761	717.134	868.301	661	288.714	286.735	254.72	249.095	0	265.389	0	544.881	286.867	542.048	615.108	292.308	577.896	909.405	259.043	0	0	495.709	0	1380.36	396.725	697.69	450.114	1192.24	290.652	554.24	1050.69	1506.14	951.135	533.938	0	258.443	1269.84	560.4	904.708	1113.48	262.186	267.4	588.461	237.966	954.061	780.278	452.449	0	452.543	1127.11	299.053	683.849	727.771	401.317	719.865	0	339.136	255.353	237.07	314.3	535.429	216.755	462.278	687.062	168.648	405.309	304.789	1453.4	1003.83	961.943	0	749.043	444.067	301.087	330.826	0	0	409.647	1271.43	606.654	0	532.59	198.459	389.865	0	437.675	845.52	1736.84	1383.58	0	259.23	524.553	0	542.134	391.473	0	1836.15	0	1361.12	262.029	220.618	242.168	822.751	505.726	0	0	1103.29	271.926	581.668	232.321	1061.06	0	336.061	695.553	442.409	961.194	0	187.092	0	0	562.476	820.419	719.882	1576.12	835.323	507.063	0	0	1105.95	0	288.656	1204.97	1228.63	846.95	205.031	640.392	0	727.573	674.231	869.426	895.806	0	244.32	0	245.247	498.639	271.778	915.131	1217.49	0	0	0	1005.54	395.466	652.489	795.441	462.784	0	226.054	0	757.65	301.849	975.128	667.54	785.871	713.026	458.611	180.738	334.241	0	1115.22	1043.7	465.541	773.071	983.063	1271.73	263.827	277.241	581.013	1051.24	822.186	457.519	0	637.157	520.292	0	334.844	1062.74	455.814	648.431	211.206	610.404	265.088	1876.04	1397.68	0	1299.04	276.389	0	220.279	0	186.866	0	427.244	239.684	280.98	474.802	620.537	244.767	0	911.476	515.313	271.93	0	0	23575.5	0	64415.1	0	263.498	1066	230.776	312.477	260.613	14130.8	1739.59	807.327	0	445.966	222.635	517.845	563.173	728.736	546.555	810.985	0	666.095	0	322.209	221.759	544.97	812.425	1102.85	760.971	0	0	0	438.493	281.231	284.311	655.992	1287.42	664.655	1251.18	298.536	854.152	446.327
1620	258.095	3.49449	0.839654	0	0	0	0	0	314.481	0	0	0	0	0	0	0	0	0	0	0	0	98418.6	100738	95809.1	95934.6	79291.3	87204.4	142183	136575	117893	106878	98722.9	103653	108622	123438	118102	129214	114870	149204	88697.1	76867.9	82766.4	91090.2	88182	106173	115814	116814	111274	131856	146872	125155	117018	121279	116217	104541	103958	89595	77968.2	87207.9	82080	104358	95765.2	109590	121517	139905	132030	85115.7	90262.1	86154.5	85023.1	81907.9	80836.4	123436	123324	116353	77586.9	79487.5	80338	85524.7	84315.1	92531.3	116685	116561	117702	79216.8	91865.8	99750.2	99113.1	115366	107303	110277	103883	105802	109907	88513.1	95124.5	104398	122536	104140	122149	120719	104510	94850.3	95868.6	89065.9	97193.7	96156.7	94881.5	119558	111951	118373	79334.6	71270.6	84401.5	91441.6	90650.2	94350.8	112733	105892	116849	82342.1	77015.5	82158.6	65155.8	84649.8	92420.7	106924	100585	121386	88184.9	87599.8	82281.9	76716.7	88413.2	99940.4	109271	108118	103876	87578.9	93147.6	87745	79142.6	81859.3	92054.8	88598.7	85706.3	100716	98791	90674.4	102780	88391.4	99718.1	102090	113234	86843.1	103313	118030	118488	115767	112465	112215	106940	113586	110766	105064	77575.2	90003.2	82891.3	86600	77374.5	87584.6	124167	117436	117210	81056.6	86768	72552.9	85723.7	90166	87292.5	112463	118138	106879	68798.4	85587.1	83201.9	83098.7	83840.5	92788	136944	109356	117166	97631.2	85410.4	89425.3	103513	102531	92057.8	130552	108566	111283	98156.2	81709	102352	89377.1	107879	96757.1	122903	117761	102910	75654.9	101969	92497	104426	98059.9	102846	114705	120346	105408	94744.2	95148.9	96505.7	88807.4	80441.7	97086	114058	152356	132375	76757	75356.1	85682.6	90191.3	76417.7	89645.7	118497	125776	89537.3	82749.9	99805.4	107724	106328	131291	104737	131217	122596	104596	96446.1	89221.4	102913	112679	116026	108515	110026	75826.4	78601.5	87778.2	96903.8	83310.1	92365.8	106073	110302	120499	91430	92175.2	79950.2	95244.3	81023.8	104384	118924	110489	126514	88916.8	73904.9	80672	93375.7	77003	100302	109415	93075.8	124796	78981.6	99255.3	99001.5	133298	126315	133930	112204	122268	83084	85146.7	87441.2	130560	123363	122144	116794	119690	126185	90300.9	79488.1	136922	112132	110488	105486	118521	90756.6	78049.1	88296.8	81716.1	93378.6	91830.9	122018	124946	117709	80542.1	82455.1	83074.9	90094.7	89182.9	93878.1	112330	112049	109584	88122.2	85840.4	86176.4	87955.5	69707.2	95934.8	135113	113916	112716	88562	77363	97178.6	82475.3	91169.1	89050.3	76305.5	91438	87455.4	94453.3	79713.4	87130.6	99952.6	105780	93592.8	114659	102511	104895	123738	122694	126366	107324	109122	112953	117661	105115	133852	79974	76161.4	81129.3	90600.3	91384.5	87268.9	106787	109259	125500	68756.3	66117.2	66444.6	89929.9	87741.1	75311.7	122307	99998.6	127043	73893.7	80484.6	92320.1	97517.3	88243.8	120001	109405	129885	85278.3	93723.4	91347.7	125494	130630	137166	93998.8	111239	115184	83347.4	81808.8	76479.5	122944	130874	129836	102457	110562	105513	89688.6	84445.1	82849.8	105202	99624.6	101752	111320
1621	258.095	3.7182	0.83351	0	0	0	0	0	0	0	0	0	0	0	0	0	0	0	0	0	0	67626	60220.1	60323.9	55789.1	56938.3	62797.9	95049.5	95725.1	81410.1	63944.5	64120.2	53952.4	63785.7	63123.2	63770.5	63765.3	73944	81772.6	51235.8	48356.3	49739.6	58266.2	51220.2	61734.8	70650.8	68399.6	69856.3	89845.9	96513.9	71579.2	72399.6	68605.5	64081.2	66794.8	59669.6	52252	54184.5	49365.7	54680.7	65110.7	60236.9	66841.9	70917.2	86906.7	86220.2	45873.1	51520.9	44494.3	50990.9	49738.1	59210.5	68973	77873.7	79969.5	43920.4	46393.3	46243.1	54005	55159.6	60558.7	76072.6	73043.1	79453.4	43814.1	47402	55156.3	61444.7	58660.2	65797.6	73644.9	64316.7	68968.8	58858.6	51897.3	56128.2	54122	60129.2	54855.9	73461.6	56722.1	66222.1	58220.3	58471.7	58753.3	57834.7	64254.5	58704	79713.7	76176.9	64139.6	53881.5	41872.4	46974.1	49476.1	52096.9	57637.5	80079.8	74000.5	68840.7	43426.7	45921.2	43875	58991.7	45115.5	51701.5	62153	63909.8	65071.9	48949.1	45350	45475.2	54276.8	48222	63766.2	65981.2	72502.9	69384.9	60195.3	57589.2	56480.8	52155	56772.9	56732.7	55414.1	54212.7	58506.3	59739.1	52967.4	56519.1	59614.1	54452.4	58269	52882	48072.9	54863	64508.8	62991.4	76234	62952.1	65018.8	57397.1	66878.6	66754.3	61617.4	49189.8	52832	52000.7	54436.6	46117	60037.2	74954.1	75634.1	75599.4	47644.9	47319.6	42318.5	56327.9	56924.4	50252.5	77544.2	68872.9	70828.5	49794.9	52862.6	42820.9	53515.4	48675.7	60401.6	76039.6	73118.3	75601.5	51427.6	46620.6	60185.9	60188.5	65259	61507.5	77943.6	59896.6	68922.9	54530.9	63577.3	59347.2	63936.7	61019.3	48969.3	71152.5	72573.4	65061	57897.9	57903.5	56930.8	62399.6	54048.4	64893.1	75824.7	66807.6	66682.1	41240.8	50679.6	55883.1	45468.5	48710	50623.6	78487.3	102034	84847.2	49907.4	47443.5	43691	55661.4	44502.8	55662.9	63432.8	67072.5	56499.3	51386.1	59136.4	61136.1	72935.3	72812.4	71264.8	79914.8	69130.1	64971.3	60560.8	55200.3	63238.8	71404.5	78410.7	71051.5	68879.5	52109.2	50775.8	51442	57889	48084.2	54359.6	57585	72566.7	70597.1	43904.5	51653.4	47219.2	62062.2	47438.9	55330.3	73791.5	68052	72582.8	46618	51415.4	48044.2	62056.6	48058.5	68053.4	75565.7	60129.4	78463.5	56377	57944.7	56441.3	76682.6	75075.5	84239.4	72116.1	74166.1	41987.5	52439.1	50052.2	80156.3	74554.3	74180.4	65344.3	73571.6	74997	53082.8	54744.9	78263.4	66351.2	57556.9	70957.8	69243.7	48049.7	48843.9	48814.1	57403.4	58841.6	61951.8	69223.2	75730.8	74765.1	52761.3	48814.1	46807	53121.9	51775.4	64222	75364.5	67906.9	59412.1	49841.7	53109.2	52599	55558.6	58973.3	61435	83874.2	69963.5	79736.3	56522.4	57709.1	58442.8	47545.6	49766.1	53090.2	56779.8	49045.7	56807.6	49165.9	48775.9	53297.7	54800.4	52119.7	48854.8	68310.7	55197.9	62006.1	70199.3	68491	68966.1	69087.6	71361.9	71061.6	70533.4	58967.4	76507.1	48158.2	43690.4	50056.6	50901.8	52684.6	55484.6	65788.5	70131.2	77739.3	48648.2	34094	45936.7	51317.9	51262.6	57553.7	70802.6	59838.4	78921.8	43336.9	48580.1	55145.7	51801.5	60952.9	65371.9	68758.2	75780.3	54635.7	54907.2	55558.4	73122.1	80016	80593.8	65907.4	65450.3	65773.1	50868.5	48882.8	53773	59207.2	78045.6	76794.2	63172.8	66105.8	64452.9	50016.9	54215.2	50263	72174.8	66716.4	70710.1	75445.7
1622	195.795	7.01129	0.833458	9388.98	10912.8	13700.8	9198.53	11730.4	9075.65	11438.8	11433.5	10284.5	12927.2	4885.53	8319.68	7472.74	7170.62	8654.82	11564.7	10110.8	9732.54	24731.2	28948.2	18339.5	19801.1	27365.4	33908.4	27201.8	24259.5	29525.5	26099	32824	21173.1	35769.9	34949	19215.8	18186.7	36194	25622	17590.9	34539.8	29379.2	32709.1	24015.3	23635.5	27370.7	31684.9	21468.7	38129.2	26352.4	20497.6	27074.2	19163.6	25618.2	34812.6	25005.3	29609.3	25268.4	33554	25297.3	29148.2	23662.9	20760.6	23757.6	25272.4	13252.9	31954.9	24414.1	16275.9	25811.4	26493.5	19245.7	35431.1	28418	34007.8	113310	23491.8	30606.4	28261.7	25727.8	27160.5	17774.6	21575.2	35058.8	31666.2	29416.8	37222.8	28778.5	36337.8	28182.2	29917.2	26167.4	30140.9	31598.7	31205.4	43444.1	42460.2	24454.8	23964.4	21335	24333.7	31564.4	24311.1	28329.8	31376.3	29463.7	26896.3	32997.7	26330.2	27789	23043.5	27880.4	22882.2	32215.2	27992.9	23316.1	25162	33045.4	18087.5	31701.3	21309.8	21855.5	27471.3	19454.1	33630.2	31757	57980.8	27216.6	40417.7	27053.1	14659.8	21471.7	19147.7	24648.5	29597.9	26555.7	20534.3	24412	27734.5	33134.9	34169.5	33284.8	28675.5	17420	33987.9	28645.5	28060.7	27890.6	23771.7	24219.9	24850.6	24585.7	32718.1	26100.4	20710.4	25918.8	24236.3	22384.3	28749.5	14487.2	32497.5	33699.8	28405.4	19102.5	38902	17617.3	27134.6	29066.7	15296.1	18955.3	25893.6	28703.6	25634.1	26573.9	24876	21396.3	21803.3	24838.2	25112.6	20803.3	28023.5	33091.5	26395.8	26882.8	23371.8	23370	19026.9	23068.4	36968.8	35213.1	24671.5	21516	29285.7	47183.3	27871	30560.5	22408	27031.9	36455.7	24064	32342.8	32410.3	31353.1	22239.2	25854.5	58762.1	24067.7	37027.9	26557.8	31976.5	36089.3	15880.6	34258	39950.3	31593.8	31695.1	23057.5	85686.9	20306.1	26935	20993.9	27183.8	28311.7	33960.9	25045.4	21507	26119.1	28080.4	20873.9	16847	27585	30631.4	46670.7	33795	18522.8	31677.1	25658.4	36338	25296.8	33856	27547.6	31889.4	25369.8	29903.7	23294.5	34669.6	32012.4	78937.8	32248	24489.2	42333.2	24582.3	31202.4	30996.7	29930.3	21176.6	33035.6	25143.8	36036	23508.4	22853.4	62229.8	19475.8	28727	22871.7	24805.5	32417.6	24741.9	19828.2	32891.3	28355.2	19748.1	64297.3	21916.8	39119.1	22396.7	21126.3	21865.2	24401.2	34423.4	25408.3	26815.8	39663.8	33614.9	23021.3	20545.2	27084.1	26625.3	21314.2	38602	33107.8	28257.8	29462.4	26739.1	27433.9	23995	19802	30708.9	21977.5	26887.5	24774	23235.4	32721.3	25093.1	10676.7	27583.5	28375.7	24364.3	29300.6	23966	22151.1	26273.4	32669.7	25278.5	24178.3	33416.8	25752.7	27767.8	37720.2	26359.7	30313.5	23024.5	25766	16211.8	21004.6	22753	25855.2	24078.9	23962	42024.6	23589.4	28556.2	35776.3	41244.2	21623.5	24284.7	33805.6	31288.8	37754.1	26876.5	19319.1	13191.1	29367.7	28010.1	30698.4	20201.2	38448.9	37415.4	31411.5	30235.3	12910.3	25024	18783	13531.9	23590.8	21727.3	24633.5	20725.5	28256.1	78027.8	23006.5	32060.1	51382.5	22493.3	26533.3	23029.4	27280	2635.94	8297.48	6903.11	19341.1	32151.8	25755.7	52105.2	29334	28932.3	18185.1	17212.2	20004.8	24046.5	25879.8	65509.3	25520.7	17803.3	34949.1	27961	24111.8	28527.4	36026.9	30009.1	21097.9	26226.6	24153	26849.7	24536.3	21872.7	37591.4	33636.1	30816.1	26410.2	18124.9	23598.3	32995.7	23851.7	23502.8	26764.4	24532	28413.7	10994.5
1623	195.794	7.53844	0.849539	7693.76	12569.4	9609.51	7847.82	7840.14	9681.79	9163.62	4280.02	12125.1	23503.1	19324.6	6998.57	6795.58	9411.57	6498.52	12826.8	6936.8	7943.88	13082	16132.2	11279.7	10197.3	11547.1	12451.3	2953.36	5933.15	6625.38	10603	15077	11940.7	10227.6	12971.4	13066.4	7941.53	8942.08	6039.06	15767.4	8629.55	6260.22	12658.7	9926.56	10082.4	23344.8	6697.56	8589.02	6652.58	3232.51	3419.56	6080.56	10240.7	8230.62	9664.09	10741.6	12611	8936.37	15216.8	10050.4	8516.81	15016.1	11503.9	8119.67	5935.91	4149.42	12606.5	16923.3	10481.9	13806.8	11212.9	7498.11	4360.32	8775	8533.93	14100.4	12220.3	17460.4	9757.2	8517.07	12949.5	4519.31	6657.6	11635.5	10279.2	18400.3	12698.7	7965.39	13974.4	9356.9	2610.94	6923.04	7998.32	14917.8	8467.1	17103.7	13200.8	13640.8	10905	4399.81	5398.31	6168.12	9809.79	11880.5	13716.3	13199.2	10405.7	7677.67	6968.24	5640.02	7354.23	10506.7	33943.6	15606	12387.6	11396.5	11986.8	5553.07	7036.29	6542.91	18083.2	11806.5	16373.5	6501.99	21521.7	7355.54	7487.75	7636.78	4546.65	11986.5	15653.7	9829.81	9583.97	9546.9	13853.9	9672.8	8417.36	7075.47	11885.6	8969.27	10564.1	11089.8	21272.3	10237.2	6617.49	7328.01	10390.1	9727.31	6502.91	8777.14	6988.69	8994.98	9047.96	10706.6	12062.6	10384	6233.23	8169.01	8833.32	5795.53	6260.72	5000.51	7398.64	7732.29	6824.33	14241.2	8288.82	14856.6	14329.1	12056.9	10400.8	9074.95	14036.2	5444.96	16970.4	19176.5	12960.3	10880.6	9911.98	10317.1	8777.81	7829.47	6342.15	14442	14590	18017.7	10466.7	9732.39	13365	9440.16	7651.25	9567.46	11708	10314.9	8012.56	9399.81	12430.1	18321	7575.76	7623.68	6166.92	7114.96	11565	10578.8	10582.7	9630.65	10346.7	6957.98	4693.06	7801.78	12737.8	24621.6	9182.58	9547.3	9846.34	6697.33	3106.82	6329.57	9324.54	13860	10992.7	16433.9	14258.3	13643.3	13088.6	7546.72	5019.76	6915.98	16096.3	12288.1	12874.6	12560.9	11587	9718.28	5053.22	8516.07	11192.5	8669.69	13125.1	7217.17	10493.2	7530.48	4368.28	8093.92	6815.55	13950.2	11923.4	18575.6	7437.04	12369.5	8796.31	7311.78	8484.2	16718.1	12100.3	11929	11363.6	13218.9	18516.4	7790.96	8344.94	6429.02	10626.6	9791.08	32626.2	19436.6	10552.3	15100.2	5889.56	9664.4	9125.75	12117.4	17058	19257.7	10709.1	10590.1	9892.4	8466.69	9019.7	7463.84	10458.4	10725.2	8007.62	7931.46	8001.71	9452.84	5875.52	7200.32	14538.8	14729.5	12931.5	7003.66	6290.82	6014.98	3548.61	6076.05	7406.93	11279.2	12745.6	10032.1	8903.31	7402.62	4220.81	6475.5	16764.9	11632.6	14470.3	13684.9	9653.99	15007.4	6768.4	7508.72	5790.46	9230.34	10534.1	19437	9942.53	13613.7	14541.2	11277.5	8232.09	7687.77	14626.5	13405.6	15713.3	13252.2	15390.5	10577.1	7113.37	9066.92	7061.47	21041.4	10150.8	13041.7	10281	10358.2	15163.9	11456.1	13317.5	11579.8	7550.68	9822.08	8635.01	19752.3	9016.33	11297.2	12835.9	27121.6	7347.12	10251.5	34378.9	9076.26	7502.78	8118.67	7877.87	9442.08	8315.71	7569.02	13082.9	12471.2	21134	11437.1	6794.7	10821.9	11360.6	8156.96	5294.52	3891.07	9179.4	7856.12	7887.4	11055	13317	10730.3	5857.19	5570.53	9746.61	10744.2	12656.2	12448.2	13428.5	6718.63	8870.16	4167.22	7295.23	9989.47	9051.39	9951.38	8738.69	8036.11	5456.24	7568.46	3723.51	10765.4	11412	12313.2	10123	8159.06	5189.69	7219.9	5205.53	6787.75	12448.4	11916.2	8975.37	9005.58	6585.27	8248.26	6536.44
1624	250.139	5.96812	0.824045	0	0	0	0	0	0	0	0	0	0	0	324.706	0	0	0	0	0	0	109526	111392	115862	108197	98024.8	106056	156114	161613	125187	127342	117928	114183	86477.1	106815	111639	138123	136831	138718	94528.2	95318.8	89436.9	93353	94623.9	118218	103070	106555	106809	163405	150202	119370	104371	106769	109489	113265	112906	96888.8	86017	80327.8	78017.5	100727	93997	99488.6	146526	135074	128260	83452.1	87362.2	88924.1	90623.9	91119.5	103667	143972	116925	127420	89612.1	83557.2	78449.1	90150.9	91883.5	96214.6	131884	127184	108622	92029.5	105444	100326	90082.7	106158	103999	129482	112862	101386	106823	95278.9	106061	96450.4	107360	100576	106916	101644	114387	116670	105878	95535.9	106257	93119.6	84303	117228	111472	102943	87716.8	81063.3	78214.4	97036.2	86836.1	107776	122056	134610	128748	68009.4	83308.7	80932.2	92540.8	89108.8	103538	128174	110768	130040	84188.4	83461.1	95379.6	89815.5	101606	100089	129816	115256	117953	101455	98423	91327.8	93264.9	104986	98676.9	89507.7	98413.2	103040	89425.9	91076.6	83575.1	95315.5	80440	99265.5	98523.1	79983.8	101265	106520	104808	101661	103352	97449.1	83889.8	89319.2	98777	103372	86303.7	86542.5	85213.1	89646	78039.8	105296	130908	124339	124137	79480.8	94055.5	79042	87907.5	93107.2	105764	124623	108487	120451	89398	86067.2	85613.2	103371	89795.7	100154	139290	107191	124297	102498	110485	107922	98651.6	95911.6	88746.4	112424	102736	106560	98042.1	98961.1	87842.9	94714.3	84033.7	81733.7	106732	115303	106625	104627	109338	101148	101884	93220.2	89802.6	110430	110956	113035	81853.4	93333.1	89024.8	91094.4	100417	86089.9	125225	138512	163218	77290.9	71578.6	89965.9	103426	76725.9	107130	127962	129130	101069	96095.7	93336.9	98993	112351	122987	98485.7	110832	123313	109163	102176	104882	111718	125922	124639	109384	104928	95582.5	97613.8	95346	101206	90963.9	108440	119297	97387.2	117148	78507.5	87257.2	84091.8	102916	88601.1	103515	110309	111711	134702	91414.2	88511.8	86379.8	94097	98089	109470	100288	107502	136866	102529	101414	107153	122276	119697	121343	106698	110998	72266.1	101722	91814.5	141388	124924	123899	111097	97812.5	97068.9	92400	104997	137010	108136	102455	102911	110168	82962.9	85293.5	66818.5	103619	103334	99991.5	130611	113974	112446	98697.2	76205.8	79372.9	99357	87236.3	112709	125764	113231	114289	99463.1	83804.7	73678.8	98083.2	97814.4	116506	136328	119631	112847	100295	91155.1	102119	94972.7	94626.3	92653.5	92516.8	95890.3	108428	86540.7	81642.2	66070.2	71672.5	85115.1	78383.4	100940	95655.4	79841.6	112360	101925	113502	110987	111345	108496	114289	94019.3	105805	81619	82162.5	83763.5	96848.5	96342.6	103614	108789	114034	117560	101126	109051	109490	89974.3	94051.3	108931	127247	108024	126066	102995	102531	93638.6	97180.5	107526	117670	95529.2	119871	93957.3	95131.3	97027.7	118333	132242	134817	112864	101165	98165.6	98900.6	88835.3	102038	126513	113782	141906	92297.3	105487	97317.7	102529	90911.5	100805	127094	106833	103972	105580
1625	250.139	5.86772	0.817238	0	176.546	0	0	0	0	0	0	0	0	0	0	0	0	0	182.234	0	0	75941.5	75248.9	82193.9	71095.3	68709.9	71940.1	143002	142592	112875	79524.6	88571	84810.2	81273.4	91578.4	82855.9	124151	121267	123203	75786.4	70469	76285	69435.4	67960.1	76457.6	86331.4	87598.1	84624.9	142941	142287	117414	91120.6	98264.7	105057	74843.9	68824.9	76420.1	68834	67167	6605.87	80748.2	76863.7	76017.4	123153	122681	122199	74046.5	68047.7	5317.12	62053.9	62616.7	75610.5	104774	126910	105404	8077.7	69157.2	60955.5	68539.2	68889.6	75524.7	114500	113163	93567.5	73840.9	72155.8	67235.5	60655.1	81964.5	83460.5	111680	99003.5	95458.4	83642.1	66167.3	74754.9	77554	85588.3	79840.1	84650.7	96469.8	91142.1	73581	75267.6	76698	82397.6	75190.5	67639.1	94612.5	99761.7	104826	57419.3	61453.5	4166.31	70447.6	72086.5	66238.6	105448	119324	103484	5344.41	61692.7	7393.4	69231.6	73192.8	70042.6	103374	100746	108695	70594.5	5819.04	62220.4	3546.98	68830.7	6396.26	105352	100440	94922.4	62923.6	72336.5	4435.44	6873.27	66389	72283	65896.5	68425.5	61843.8	68986.9	68117.5	77263.6	67863.6	66850.9	79232.5	74899.3	71407.1	74202.4	87961.9	96700	82709	97676.7	96049.8	82263.9	92923	99517.2	84997.7	70177.5	76643.1	65447.8	66200.4	63035.1	64060.9	110950	99881.7	112307	71793	5643.73	71212.8	67183	67833.4	6735.95	121040	101869	105763	60703.2	4213.59	4705.98	63931.1	68194.9	80361.3	130734	102369	115569	73688.6	74976.1	74368.7	81463.5	80485.1	75556	92724.6	89741.1	86567.3	72590.7	74665.4	4920.78	78113.2	71324.2	67839	93137.7	105211	99357.7	76918.8	84686.4	70221.7	89553.3	79068.1	80986.7	93663.1	93560.6	93558.2	68116.4	70075	74020.6	65302.4	67145.7	74987.7	113486	147393	138917	4934.12	68770	71232.8	68905.7	54582	67409.3	94618.2	115168	70709	67645.1	7394.72	79501.4	104792	98464.6	104713	85875.2	103763	75562.3	76139.8	70567.4	94284.8	102346	90298	99696	78990.8	6275.97	73002.1	64371	5948.45	52876.1	66219.2	102751	106334	108688	65982.5	67533.7	5533.2	76507.7	64932.1	82601.5	98507.5	93709.1	119059	7230.58	70121.9	68554.8	70264.4	66670.9	76860.9	93747.6	87433.4	115470	5110.56	74861.3	87233.2	98644.5	106986	113630	93774.5	93952.2	71266.2	70285.1	70519.2	121568	112845	103048	102876	104373	96231.1	73931.3	61586.1	111364	103267	93579.5	93643.3	95273	7587.92	64500.6	71240.6	65522.6	70685.1	75928.5	113692	96886.6	102849	70549.8	65566.9	66640.9	63174.4	72780.4	84659.1	111644	107939	100696	70421.7	7130.22	58002.5	73699.1	60388	81247.6	121389	104650	101655	74226.2	66943.2	70587.5	64997.4	61721.7	68899.2	64442.6	5581.97	75015.1	81390.5	68489.6	4568.32	6715.35	6510.7	64565.1	82807.4	77261	65320.6	98314.1	93651.4	84120.5	94717.1	90747.2	85140.5	103155	83766.1	6799.87	6060.7	66981.1	70960	75816.6	68003.4	66736.8	95182.4	101825	102886	76329.8	70528.3	81469	66716.9	70984.4	73806.3	100190	86562.4	96514.1	81937.1	90405.3	70187.8	73096.1	70623.4	90695.4	87847.6	115747	65108.9	65399.9	67384.5	99365.2	106207	112621	84191.2	93741.3	79572.4	70753.6	64960.6	77777.8	94271.5	92912.5	129972	82145.1	106481	81816.3	66532.6	62313.1	69682.2	98367.1	82525.2	89498	8307.18
1626	268.141	8.50948	0.852217	0	0	0	0	0	0	0	0	0	0	0	0	0	0	0	0	0	0	35013.6	33658.2	30534.5	56593.3	42675.1	47054.6	124291	121966	107468	73726.9	63956.7	60630.5	56372.4	65464.4	62311.9	105615	91303.7	97030.1	31386.9	26920.7	31071.8	46011	48239.6	65204.2	60707	62950.1	67921.6	116605	116769	87040.8	74107.2	85251.6	72816.1	78277.6	72196.3	65107	32304.1	23504.6	28726.3	41634.5	36566.6	57387.7	98094.4	121352	120253	32901.8	28210.8	22107.1	35604.1	42243.2	43557.2	101671	90383.8	90263.9	31921.4	24077	23951.8	47151.1	37790.3	58626.3	87038.9	95528.3	105030	56575.8	49637.1	50300.2	48261.4	56558	63241.1	95595.4	94845.9	72322.3	66886.3	58567	52318.8	63332.7	63390.5	51149.4	80498.9	79426.8	77319.9	68286	60556.2	51268.6	56015.4	59828.6	43599.9	88218.4	77190.9	80742.3	34236.8	24274.3	21834.1	48323.3	44887.9	55875.4	85700.9	83682.9	80505.1	21025.2	29651.7	29339.2	37380.2	44564.9	47603.3	76630.8	62450.4	76946.8	36410.7	27701.2	25973.2	47516.7	48180.1	57649.5	83202.8	69089.1	73405.5	54424.4	56706.2	50272.7	46497	54407.3	51366.2	37797.8	48314.6	47236.1	46088.2	41868	46867.3	48280.4	45921.2	52179.2	42543.7	40441.8	40741.3	60513.3	68871.4	61904.9	64050.4	66551.6	56856.4	47534.3	44277	46788.6	28752.8	28923.7	24550.8	41033.8	44673.3	49247.4	78639.5	78833.1	77095.1	31419.9	26563.1	23045.9	44872.9	44890.1	48398.6	81971.4	76417.5	79611	28927.8	25993.1	26610.4	45864.7	40414.5	60708.7	103194	63868	83263.8	56823.8	61077.8	58001.9	49481.6	50857.3	52519.2	74590.7	68405	68663.9	38351.4	39202.2	38048	40659.6	41072.8	36894.3	54517.7	48945.3	43958.8	40810.3	46249.7	44193	39855.6	32775.2	36784.5	46549.9	46186.9	47872	31103	28163.1	30833.7	38848.7	42209.7	53660.9	76173.7	116738	115972	26268.2	28389.6	28029.9	53136.3	36166.3	53221.9	71757.2	78719.5	42476.8	47955.4	58058.9	31837.5	50221.4	56529.8	72361.9	68091.1	73776.4	58475.3	68800.7	61202.8	39816.3	53166.6	55694.8	75100.9	62258.3	29738.5	30619.1	33663.3	49296.1	40018.8	53315.8	72229.5	76658.9	82161.5	29236.2	32077.4	25872.6	61356.6	43894	43691	75688.4	66398.4	93637.4	27175.5	26883.1	33962.1	51751.3	39442.6	68387.4	78156.7	63469.9	92280.2	52103.2	65208	78031.1	71738.2	67225.8	58479.8	75264.8	74224.5	52451	60646	54577.8	74230.2	63650.1	64630.5	89353	79044.3	75921	50586.4	57128	66262.7	53742.7	61911.8	77106.7	84702.6	29094	29045.1	30601.4	47612.8	49201.7	54243.6	80462.3	74281.5	73959.6	28811.3	30433.7	29739.7	45351.2	54026.8	62366.2	79769	85344.1	69439.2	32872	31300.1	28923.1	49191.3	42162	51691.5	102631	84922.4	76474	40951.4	35229.5	49712.3	41749.4	44608	46292.6	46471.1	44715.6	49272.8	41528.7	40381.5	36607.3	30764.5	32379	33394.7	41165.8	37531.9	32306.2	64843.3	54177.4	65705.7	69341.9	72281.4	57424.6	64529.6	55122.5	64809.4	29153.3	25795.2	29573.3	58065.1	52023.9	51003.3	71369.4	66944.8	87431.9	13315.5	20964	21252.2	52164	48712	53024.4	66853.5	70054.5	94961.4	22183.8	29209.4	56588.9	56781.5	55083	69684.3	60007.6	95902.3	48140.2	55064.8	56302.8	47645.6	59716.8	63564.2	69994.6	64871.5	58873.4	52829.6	55456.9	48309.4	46600	66286.8	59365.6	67671.2	84732.6	55240	53576.4	55846.1	52944.8	49337.6	73060.8	65750.9	75265
1627	120.927	8.24582	0.606441	0	89925.2	81676.4	74821.9	76289.1	50820.5	47445.5	35184.6	36492.4	59302.5	66535.9	89337.9	104666	31693.1	33693.8	34966.9	29315.7	25253.7	198867	204449	195574	87764.7	73129	74834.6	27983.2	29614.4	28043	73898.1	66819.9	70649.5	61781.9	59400.2	62339.2	29085.4	28491.4	27528.2	205808	208989	200848	74303.7	83320.7	73906.5	64083	66406.3	64998.1	20262.1	26824.5	27215.3	29496.1	30484.8	30088	76911.7	68224.5	71914.8	197063	210678	212474	85088.8	72185.9	66392.4	27516.7	28832.6	27524.3	204248	203399	200896	67525.6	70797.6	66606.1	26552	27121.2	25784.2	201753	193640	208371	67464.4	68862.4	66918.7	28846.8	26302.4	30326.7	75010.6	70283.9	73037.5	68013.5	70224.8	68484.5	31116.5	28939.6	30447.5	73308.2	74896.6	72161.1	72259.7	70720.3	63095.4	24774	30323.3	28451.4	71225.8	69651	68840.6	70118.9	67357.2	66247.5	29220.3	30697.5	30921.8	200703	206495	208912	71176.7	65562.2	67625.6	25423.2	26559.3	24981.9	193220	196561	209144	64840.7	64688.6	68540.9	26954.8	25846.1	27502.4	191260	212742	205913	67863.9	71073.9	71215.4	27809.3	24889.4	28138.7	67917.3	71492	79886.9	78498.4	75345.6	75111.5	76092.4	77863.6	76204.8	66640.4	61913.7	61343.2	62962.9	66882.2	54398.3	68197.8	64688.7	61264.5	33740	31531.4	31305.9	29680.4	29801.5	33027.4	31327.9	31561.6	32104.5	206493	206181	201370	70356.2	70260.9	67427.6	27815.2	24231.3	28208.3	204714	213385	209828	72520	68452.1	72878.8	25873.5	23903	27862.5	203320	207753	202835	69346.1	69806.1	78106.1	23118.1	26786.2	28262	72628.4	74821.2	76062.2	66990.6	63297.6	64002.6	29980.7	27967.4	28494.8	73279.8	72689.2	73608.4	66487.2	66607.8	66247.5	31787.7	30940.1	29949.6	73450.6	77606.6	74080.8	65944.4	68615.4	67056.9	29236.9	26395.1	30863.6	204842	208452	209236	75979.4	74394.1	71511.3	27449.6	27405.6	27612.1	201272	201000	203197	71735.9	76308.3	66425.9	28300.8	23395.2	78789.1	77315.1	73070.3	66227.5	64309	61673.7	31328.5	32319.5	31181.2	73324.5	78061.3	75097.9	61402.3	58175.9	58002.1	28221.6	26972.8	210952	182780	200699	70881.2	70687.3	76592.2	27782.7	29703.2	26512.2	193402	212497	207668	65573.7	70361.1	72525	29502.2	28971.9	27159.2	207154	217033	188894	66046.8	69890.7	72724.3	28114.8	30369.2	26182.9	78122.6	78686.2	78991.7	27318	27055.6	28064.6	25201.7	28829.6	73102.7	70853.2	72147.3	26248.8	28823.9	29147.2	30408.7	28645.7	28206.8	68410.7	69189	26665.1	26372.9	27071.2	30329.4	30031.4	203569	205086	209076	72163.8	70511.3	73850	28070.7	29762.8	26054.2	199769	205912	210698	80032.7	74230.2	74511.6	30239.3	25826	27180.3	204936	197108	203422	79931.9	71466.9	73127.6	27231.1	27443.1	29555.2	71127.4	72484.3	72185.3	75985.9	73048.7	72843.4	78700.6	76484	76336.4	59095.8	58682.8	53040.6	83783.8	73521.7	68860.8	70337.9	67942.4	69421	27549.5	31669.9	31570.8	28656.9	31499.7	32368.4	29569.4	26603.6	31291.6	206066	206026	207629	69237.3	70700.5	76695	30282.2	27088.7	26203.1	187983	174599	175217	77954.8	78399	73915.7	27636.4	30481.8	28374.7	181081	185406	77139.3	79679.2	83961	29875.7	29769.5	30342.3	68335.4	68372.6	73413.5	29509.3	26513.7	29079.1	29004.7	29546.8	28154.3	70148	65813.1	67229.5	29390.7	28327.5	27814	24376.9	24826.1	27008.2	72070.6	67875.8	72042	27162.8	30939.9	25618.7	27541.3
1628	351.109	6.1966	0.851997	0	0	0	0	0	0	0	0	0	0	0	0	0	156.885	0	0	0	0	182450	177250	177349	116697	90160.2	105645	149080	154380	132007	134322	147629	156719	92344.2	136837	113831	140672	138764	127957	155797	157489	144818	102501	88671.9	110568	120745	125601	118451	150036	143949	119151	105040	127433	111206	133004	112887	133641	143971	123995	140664	111007	85893.3	136075	132310	171575	159406	174224	152579	148167	113092	96373.6	104256	139731	131162	120031	157307	139138	129194	99535.3	99552	123526	157912	142048	140901	118776	135863	121458	110299	127370	112812	143538	110455	128473	162486	133090	136813	114268	121794	116843	134700	131777	98308.5	141791	126101	129259	125368	122307	110580	138833	145282	136914	136002	127876	143276	108274	101378	122090	113758	97398	98034.7	129186	127880	128285	110433	109178	109948	122559	110404	119788	141316	128779	147105	94181.3	105016	95969.3	107381	104707	115827	129278	126058	136356	90192	114227	109102	100027	117815	107137	88052.9	87225.6	91386.8	88943.6	83978.6	91234.3	99282.7	89722.3	88784	105395	101895	93833.9	99172.9	87959.4	91792.1	84874.3	81572	81373.5	158426	138031	135582	110011	107276	106257	119754	105929	117800	156390	142844	133505	106724	93750.4	119658	118288	112960	116281	129703	144332	136612	108104	101998	130940	125614	105289	108272	137406	140875	126999	103079	123933	109541	110244	99670.8	105354	95620.8	108428	88533.4	98545.8	89336.3	87335.2	74755.9	76837.9	83567.8	93075	112057	110137	78602.9	77350.7	83583.6	85727.9	84100.1	74650.2	148894	123021	131876	92069	97284.5	88664.8	132251	146321	140964	130020	150038	166609	109377	95658.3	114026	110972	109407	108452	115414	146509	107968	112066	137014	118494	131886	99413	126330	135878	154897	117843	143162	135468	107772	134914	136063	157164	159661	118867	101748	109224	98104.2	97458.2	105227	151887	143809	134116	113158	106705	116251	111817	106327	120179	129035	126250	136777	113364	115624	127199	107666	87724.8	132746	117104	127330	114651	88676.4	92381.3	81294.7	108498	101699	91383.8	98772	113321	91798.7	70498.6	82980.8	109422	121096	109978	104701	107889	100252	78472.1	103899	97976.2	90256.1	148258	143365	121276	118139	104598	122325	102779	109905	99966.9	142982	134620	142990	121201	103895	130199	128480	121094	105422	154119	142203	123563	92958.5	99950.3	93481.6	121675	110384	104921	106174	106295	112543	109282	112157	113247	104229	116415	111444	78477.5	73643.4	81592.9	88893.7	94194.2	84993.6	117261	107464	100747	105235	101971	99287.1	107568	107622	99635.4	93493.2	93012.1	101715	154507	137908	149090	112621	110116	117860	92688.2	91908.5	117586	114431	101399	134820	86288.3	110561	112737	91033.4	115050	135907	161233	168735	125781	130435	123792	94769.7	113155	123361	128183	132318	123890	115172	105479	115260	112670	124724	104316	103228	93380.5	90875.5	82997	108010	109799	121784	107935	123259	118438	99017.1	119698	100026	116213	110402	114327
1629	489.341	8.59468	0.850885	0	0	0	0	0	0	0	0	0	0	0	0	0	0	0	0	0	0	9157.06	8577.02	9058.15	14163	11650.8	12929.2	43388.5	44040.8	28451.5	19870.4	19739.1	16961.2	14379.4	26702.7	23291.8	35325.7	24793.4	33799	6713.44	5453.21	6642.73	11689.8	10898.1	19036.3	18217	16007.8	13205	33967.6	41904.7	20506.5	12863.9	19082.8	13811.6	18075.9	18381.4	19726.5	6450.23	5563.48	4621.9	13289.5	13685.1	13806.9	32441.1	29363.9	39487.7	7784.7	7795.88	5861.87	11704.8	8354.43	13927.9	27127.4	19888.8	23883.2	7914.05	5630.62	3765.45	11653.9	11254.1	17976.3	27274.7	27178	24726.5	10900.4	10016.3	12684.3	9572.33	12932.1	11340.8	28155	23311	10170.9	20187.3	13107.8	12656.3	14263.1	15846.4	11289.4	27356.5	17622.7	14635.3	19717.7	14852.6	14077.2	14918.6	9566.4	10365.5	22468	24060	18911.9	5247.48	5705.48	4692.48	10297.6	13090.1	14180.9	17912.4	21675.6	19071.3	5023.26	7662.63	6365.5	10279.7	11967	10117.6	20901.2	16888.1	19058	6776.82	5462.55	4380.16	8384.27	11358.5	12914.9	21412.6	13643.9	21928.3	13656.7	9109.21	13051.9	10130.8	13849.9	12440.3	6796.14	6481.31	11285.7	8138.13	5742.29	8927.41	9099.18	7368.95	9745.38	7194.19	5307.03	7050.01	16549	18700.9	17440	14413.6	12435.3	9872.79	6586.84	6282.79	6359.24	5168.84	6934.25	3385.66	11142.5	9427.85	11563.7	22971.7	17691.2	17764.9	5684.36	5861.59	4153.35	12914.7	12797.1	8867.47	23172	16260.7	17453.2	5637.93	5874.89	3945.76	10768.6	11351.3	13361.9	27488.1	13270	16675.6	11360.1	12988	15294	12146.9	9508.04	10009	17649.1	10405.1	11189.4	8917.63	9325.53	10875.2	8734.56	8170.65	7378.28	9433.78	8555.44	10454.4	11545.7	11007.5	9281.47	8376.93	5114.31	9547.24	6443.77	6704.03	8984.59	5990.55	6698.15	10073.5	9388.92	9056.35	11955.1	23831.8	50101.8	51019.5	5364.2	6607.72	5003.53	10160.4	6589.87	11703.2	16185.9	25194.4	15366.6	12887.4	19074.7	4391.14	9825.29	9922.98	22837.3	25221	13694.8	18195.2	19502.1	17078.9	6930.41	9653.09	13634.5	20641.3	16970.3	6675.71	7390.08	6145.88	11562.2	13034.3	11354.9	16874.6	14434.7	23585.9	7452.84	5794.62	5360.8	13728.5	8328.91	13963.6	17624.9	16912.9	23100.3	4485.48	5824.17	6781.7	13350.4	14361.1	17879.4	15704.7	10947	32697.3	12299.1	17203.3	15624	12526.6	11439	11935.5	18188.7	16966.9	7373.99	10340.4	9380.93	19092.9	9768.2	11258.7	18063.6	20693.3	18532.4	9029.96	10625.6	17441.7	6906.89	12655.7	15033	16403.1	6742.23	10081.4	6619.33	10198.6	13497.3	13902.5	24923.2	18573	16297.3	8601.99	5506.01	6702.54	8947.39	11043.3	18877.6	24266.4	27001.2	16825.8	6946.65	6574.07	5579.39	10190.3	10962	14199.1	29456.8	24862.6	15589.8	16660.4	16601.7	16280	14062	14500	18317.8	15705.8	15754.5	18364.1	10188.6	7045.41	6062.71	17609.9	11867.7	7772.4	15193.9	6820.77	4316.06	27327.3	20881.1	16097.1	17928.3	22303.6	21120.3	18579.7	14368.8	20746.3	6155.1	7648.86	6955.81	11247.7	11623.1	13875.1	20031.1	9463.62	19482.7	0	1864.92	4861.11	9759.69	14504	15966.5	18430.6	10464.7	20548.7	6901.07	8144.73	15710.7	12825.8	11490	15199.2	10415.2	25335.7	9508.24	15289.3	14732	12488.6	11806.3	22630.7	16142.3	20968	18979.7	10182.2	9018.4	10638.9	10047.6	18604	14490.8	12128.6	22359	9797.27	10130.3	11134.3	12025.2	10425.7	15989.4	13438.8	12661.2
1630	444.672	6.90302	0.851063	0	0	0	0	0	522.103	0	0	0	0	0	0	0	0	482.465	300.548	0	0	67019.7	64180.6	62736.4	36314.2	39890.8	40814.4	95638.5	102522	88618.6	47727.2	56262.8	49850.5	47489.2	55278.8	46125.1	88915.4	79817.7	88251.2	49158.7	46673.1	47718.5	51548.1	28494.9	54769.4	60922.5	48504	52803.3	84831.9	117683	61003.3	61651.5	61119.2	42039.8	48352	42427.6	53547.4	45586.6	41821.5	36996.2	27988.1	23555	32821.6	70118.9	83338.3	67579.6	49466.1	48867.5	42106.6	30414.1	33663.7	41975.2	89123.4	67181.3	66594.1	39657.9	43012.1	29445.6	36257.2	31849.7	44589.9	63219.9	81055.5	55267.9	40462.2	32235.9	34440.8	32536.2	45515.6	38543.9	70131.8	64638.9	46572.1	57023.2	35092.6	42464.5	38304	46131.7	35238.3	67512.7	57583.7	53334.3	45329.8	40974.6	30331.6	56953.8	33967.8	30305.8	63361.3	55385.5	55469.7	48090.4	37672.3	46251.7	36777.1	30383.6	50490.6	69879.5	70380.3	67788.1	35177.8	43250.5	37130.4	30776	20716.4	39922.3	60560	52751.8	57335.3	38416.4	43875.4	45253.8	36061.2	37150.2	46043.1	52804	61826.7	56581.2	41610.4	42697	45059.1	29793.2	35015.9	54055.7	40517	33028.4	39786.3	36323.8	31562.3	38980.4	35191.4	36178.8	50037.3	50826.4	25229.8	51379.3	67509.1	66785.8	58892.8	71963.5	63404.1	49800.7	70638	54242.1	62197.8	46491.8	44429.8	39565.4	23955.2	31907.7	36066.4	64068.3	64139.3	56555.2	58332.9	50510.2	48240.2	29134.7	45349.1	47867.6	54034.6	57042.8	50505.9	49259.4	44296.2	43031.5	39864.2	27133.9	41580.5	62046.8	55522.2	76589.9	44165.8	49518.9	37107.2	43950.1	48314.5	31368.7	59075.4	56805.2	57202.3	51304.8	42058.5	48459.8	48659.4	38935.5	35307.9	79379.1	75792.3	60914.6	43855.3	51952.5	48650.1	47577.4	42703.3	51688.1	61832.3	74919.6	55024.9	50562.4	56597	54686.5	29332.5	29942.5	30657.3	56393.6	123944	103668	42502.6	56834.3	37492.8	24107.4	17564.6	38664.9	55455.6	76719.7	30179.2	35566.1	48674.1	38294.9	65062	72096.2	59604.2	89079.7	76228.8	45445.2	46183.8	34012.2	43348.8	63518	56295.6	81133.9	76716	42820	56178.4	47966.3	44541.1	24061.7	35594.8	57496	62958.1	59207.2	54978.2	52838	46283.3	45586.4	30110.4	45978.3	68448	57950.5	76950.6	53088.5	41990.1	59917.2	40212.9	41216.2	44929.8	58366.6	41008.4	94742.5	34794.4	44513.7	54453.8	68951.9	48896.5	47003.1	75260.9	75073.8	26370.1	38278.3	42572.5	75658.2	52714	67076.6	83735.3	79195.9	86493.6	27800.1	27794.2	78070.8	54473.2	88451.4	77393.2	75401.5	49188.8	41137.5	59150.3	38615.4	35561.2	37802.9	60449.8	74775.7	54234.3	49830.8	49581.2	43576.5	28738.1	39923.7	49205.4	62136.8	72580.6	60024.4	71347	52367.4	60097.5	36239.1	37977.5	20658.6	98343.2	82638.4	61876.6	39854.6	29822.8	43730.2	30184.9	33277.1	45148.6	29385.1	37199.5	28708.4	34769.2	35635.3	27753	39215.2	45711.9	40232.8	44873.9	32310.4	38130.8	65287.8	64145.7	82414.3	75934.2	57472.4	67011.9	67778.9	46823.8	64944.6	53292.4	46549	45762.1	19300.7	32924.4	38749.6	58980.8	45154.5	76024.6	36728.5	43159	57969.7	37051.7	33396.4	32642.6	59591.5	54172.8	55121.1	53207.9	57336.8	37186.5	28223.8	32247	69641.9	49002.8	82741.9	26897.8	39236	29856.3	57996.2	48147.6	62017.7	71850.8	75731.9	63248.2	41502.3	42755	39047.5	59847.7	69828.2	67773.9	66472.9	89528.9	67508.6	45010.1	41409.7	31373	57930.4	65863.5	70681.2	100100
1631	270.969	8.63439	0.851545	0	0	0	0	0	0	0	0	0	0	0	0	0	0	0	0	0	0	1741.32	791.151	370.292	254.966	380.02	631.172	90731.8	69031.5	84549.6	4572.11	4235.3	3314.2	12178	10583	12925	68304.9	53403.7	65116.9	186.607	0	0	1213.99	0	0	18959	31668.2	29941.8	64538.4	89077.1	72495.2	85995.1	62285.2	89622.8	4177.18	2562.71	3465.52	0	0	0	276.084	155.63	375.534	79974.7	68811.7	66822.5	0	0	0	783.418	915.451	848.689	90324	63017.8	85090.1	0	0	0	886.029	894.056	816.399	73468.5	63564.1	66045.3	2840.08	3854.14	2930.36	38853.6	33319.1	39218.9	84801.7	64537.8	57671.9	3311.2	3409.47	3823.32	40091.1	28794.2	40725.4	77053.6	86578.5	64286.3	3479.25	3370.78	4529.61	45374.4	38758	35580.4	55673.5	92628.3	57323.8	0	0	0	1205.49	1367.32	1046.66	74252.2	76138.4	65104.2	0	0	0	623.199	1605	1174.87	74526.6	76121.6	87214.4	0	0	0	1482.86	520.979	1279.42	88977.7	96199.4	62655.5	3100.28	2378.3	3353.33	3706.76	3202.07	3892.88	2639.67	1740.25	2642.02	42538	41960.8	28696	46574.4	43414.8	40887.8	39577.9	37735.5	26016.2	57618	65581.4	50789.1	68681.8	56489.2	76409.3	76676.4	78966.5	74742.5	120.878	0	0	810.509	840.329	760.131	84442	73878.9	64977.3	0	0	0	504.42	1444.3	1263.99	86112.2	90462.7	62758	0	0	0	854.394	1527.47	872.381	80426.7	81682.6	81445	3566.32	3479.82	3461.11	44974.4	31016.5	30772.7	92738	69280.8	61516.2	1885.9	2361.24	1906.06	28902	29155.1	46571.2	50648.5	54725.7	70187.3	2455.69	1703.9	2576.1	33954.2	37012.1	33274.5	66152.9	69029	71217.4	0	0	0	1968.52	2263.94	1472.22	90778.6	71427.8	79532.3	0	0	0	1669.58	1606.61	1567.86	70763.3	84227.6	5055.68	4544.66	5769.84	49370.1	40900.6	69092.2	68200.4	81206.4	50217.8	5430.96	5402.16	6846.98	65206.2	49407.1	47122.5	53834	56930.6	0	0	0	2584.97	2349.62	2487.62	66503.4	67685.7	58707	0	0	0	2300.72	1567	1860.69	63875.5	64499	70805.6	0	0	0	2104.15	1806.88	2200.7	77055.1	67178.1	65176.2	6134.59	5106.31	5865.21	79650.2	79868.9	70633	70832.7	83282.9	4890.65	5263.81	4683.87	86907.1	73910.6	64416.5	64325.7	73489.2	64479.4	5766.74	5340.04	75294.7	66473.1	67942.4	61944.2	69455.6	0	0	0	1401.2	1538.4	1092.72	74620.5	82372.3	86372	0	0	0	1397.78	1303.45	974.126	76387.3	87220.8	69208	0	0	0	1124.42	1777.71	1688.24	70678.5	62972.8	57195.7	3935.89	3428.91	4510.78	3436.91	4371.06	3343.7	3954.49	5386.06	4475.11	50023.4	34530.5	31500.6	62343.4	48931.1	70551.4	55543.7	59621.1	46999.5	65663.8	73889.4	51303.6	50032.5	77156	55369.8	53128.1	63996.9	60772.6	0	0	0	3928.96	1874.88	3961.15	67126.8	75890.5	63150.4	3719.4	28241.7	41664.5	4316.62	3131.99	3472.18	78772.1	66378.2	55612.1	96637.1	96256.8	3704.38	2718.92	2507.83	70366.6	71209.4	57720.9	5192.34	4684.42	4097.79	72997.1	73079.7	82273.1	65907.3	64935	58072.8	6655.05	7287.17	7383.38	73811.6	72455.7	72164	73808.9	53904.7	52768.9	3120.98	5315.25	4170.44	67007.6	61891.7	70275.5	64420.4
1632	314.172	7.82539	0.840803	0	0	0	0	0	0	0	121.385	0	0	0	0	393.303	173.235	180.273	0	0	0	148071	133578	158691	149853	150315	145497	209852	207208	191053	185215	156644	157146	140963	161416	147219	175747	183079	184228	113346	121996	122934	130451	113175	159338	144283	131798	142871	181899	200726	176805	127514	145335	131446	155250	135589	128493	103140	89803.5	87575.9	121680	108179	119609	134956	171138	155039	106998	107747	96944.2	109946	110866	124626	148818	139051	151463	92152.4	93346.9	93043.9	110321	101615	128425	157326	142760	144345	99762.5	105999	117657	103500	117554	121294	119732	114846	105887	126503	104393	95083	111448	126254	87576	134834	122337	129256	126393	100016	116055	134424	110208	95681.3	117311	125034	115486	116561	91601.9	92293.7	123051	132288	136363	180088	165692	156671	96954.1	109180	100438	117859	129272	140582	145779	151566	149282	110105	109972	103899	130983	125348	156356	156028	149776	161959	121514	126526	116715	102317	128446	127316	86229.8	80098.5	109901	97670.8	104853	104255	112822	95813	109959	89981.2	80475.9	98594.7	135630	126168	132051	128613	117501	103896	102783	93077.4	95937.7	108415	113951	92645.8	127461	107346	139477	172552	156375	159300	106994	114415	98061.8	126433	133941	144629	162810	154356	157632	108837	104738	94455	132335	119665	145250	184620	148201	157714	128669	114478	111289	111644	130460	113131	132325	125306	127142	112781	109623	106696	107509	97732.6	90963.1	98956.6	106522	91310.2	113972	107225	94201.9	96414.6	88647.2	91613.2	104719	113920	115153	112959	102950	110594	141537	135757	150634	163572	202486	208038	100053	109683	105270	138527	115804	136552	158818	160846	121495	111306	137446	105777	137372	128092	148501	139736	135696	130241	133323	153374	111395	131757	133589	154633	135835	112528	104922	116275	134774	120815	147090	156355	151962	167674	109220	105331	116942	147300	133943	156561	156159	153770	173165	106873	110927	119871	140867	123834	152774	147848	134034	178774	129296	152901	154207	119617	116334	121969	150722	133519	111538	127491	125160	147369	120987	121339	141418	145104	152539	115227	137268	142110	120597	129183	136204	137780	115681	117667	116732	143534	150544	156288	175037	147963	159951	114959	113915	116530	146525	142728	165433	165109	155301	152941	109973	110596	111052	146040	142729	135762	170371	152742	168807	133002	123811	129415	121127	117780	114814	117467	112537	130369	120225	114843	106605	110999	104126	103168	136735	105159	102698	134974	148880	147786	153112	144100	125425	148900	134161	152004	104234	108213	107613	154358	145056	145000	159621	146059	173112	112917	108939	111392	144915	151597	134834	132668	130919	160350	92778.2	92244	150570	162944	163937	148930	146050	177648	107416	119583	127963	115056	126627	135662	124194	134791	126314	106654	117170	117187	109015	125319	141571	116209	127489	116297	121087	117168	120512	74855.8	134319	126878	135944
1633	103.039	5.13214	0.751941	1627.4	1935.55	1979.86	862.702	761.534	2818.41	2369.34	2433.55	1793.48	4570.7	2003.45	1864.93	1869.57	3121.97	2999.04	2293.8	1335.12	1218.95	615.393	517.295	893.929	2857.84	3347.8	2110.98	2762.14	1983.96	1702.83	1990.11	2895.09	1942.09	1817.73	1720.68	1132.66	2785.67	2625	2673.34	8992.39	11010.8	11245.2	16652.7	16703.3	18170.4	9377.28	12985.9	13151.1	11919.4	12585.7	9688.7	84753.2	84710.8	77500.6	98736.5	84848.8	94241.3	9475.27	12061.2	10773.1	13439.2	10466.1	10183.7	7465.15	8654.44	11517.2	12181.9	14703	14130.1	10870.9	9158.42	13255	7769.65	10510.1	9820.34	12816.3	10556.6	10244.1	12331.6	9929.33	15521.4	8200.92	8158.79	8182.2	52064.1	48648.6	64969.7	10405.2	12510.7	13524.5	67809.1	68552.3	65950.6	68000.9	51356.9	65374.4	11672.6	13922.9	11253.5	65846.1	72550.9	73108.9	83552	69161.3	74864.8	12880.1	12030.8	10629.8	69908.2	67505.5	43644.5	33911.8	33860.4	33674	50172.2	44800.1	60951.5	39949.3	38280.1	35854.4	9681.84	9522.56	10555.7	15825	13049.6	15366.1	9074	8470.35	10255.4	10572.1	9954.1	12260	13092	15335.7	19395.2	13610.1	11504.5	15309.5	105661	105802	119901	46379.7	44134.6	46811.7	81620.9	69063.8	82707.1	80775.6	71979.9	89155.2	11422.2	12090.6	11708	29824.5	28507.4	30595.9	127858	136329	132714	41110.2	44493.7	37851.8	79424.9	87739	75605.7	10690.9	9815.49	9434.68	13918	11338.2	14117.4	7493.15	6693.52	8241.53	10637.3	11780.8	10205.6	17650.2	18353.4	24469.9	17694.7	15196.6	20304.8	14181.6	16328.7	14871.5	18187.6	20152.6	23448.7	12349.3	9368.08	15553.2	41378.2	37704.8	46096.9	9029.92	10227.5	10498.8	30179.8	39303.3	41044.1	92622.1	96140	99665.9	11520.2	14622.2	12479.6	77456.5	76779.9	61608.3	96145.2	84885.2	102293	32219.4	36720	49967.4	79636.1	92625.6	87068.9	11826.2	7728.96	11301.9	14497	11101.8	13654.5	7424.38	9365.64	10667.1	8282.89	8827.78	11498.1	11678.3	10549	4903.65	7735.66	8459.51	49527.8	49648	57549.2	7817.05	5795.58	9148.21	45061.9	50697.4	48963.1	70051.6	64646.8	62390.4	11408.3	9693.47	9651.4	57769.4	54438.2	19689.2	17909.5	17685.7	24886.5	21421	22966.9	17090.8	16354.6	16441.2	14898.6	13798	16106.2	20843.7	16761	20382.2	11374.4	11633	12945.2	13700.8	12999	13125.1	17795.7	16292.8	19141.3	12600.4	12156.7	16019.8	105196	104659	73948.3	33013.4	34926.1	34078.8	108424	106635	60008.8	98453.9	52604.1	44699.7	28408.8	27957.5	115152	112487	102355	45450.4	67624.9	36634.7	23397.8	78357.7	81237.9	75335.4	14616.8	13660.6	16697.3	30872.1	23830.1	34117.1	23175.6	23627.8	21960.1	9912.84	10197.9	11732.4	12479.8	10925.5	15516.1	8098.09	8192.44	7371.95	12353.6	10731.5	11686.7	24967.9	19870.3	22360.3	20699.7	17628	16982.6	117991	119754	118586	67189.2	63250.5	67270.8	89635.5	90639.5	111421	17261.8	13915.7	9118.43	14044.1	13147.1	10581.8	15194.3	13009.8	13509.1	125345	128018	117874	71562.1	72417.9	68756.2	104407	94146.4	89539.8	8400.08	6141.44	11443.5	13599.3	12970.7	18159.8	6876.79	8896.9	10652.6	3882.74	2401.63	2359.83	19036.8	16663	22130.4	14249.7	9935.33	15612.9	2568.73	3296.97	12278.7	13345.9	14387.5	7151.64	8260.93	10616.4	79365.8	72954.7	74728.4	19493.6	22573.7	18242.8	65116.4	62446.7	64445.9	82991	59268	97128.5	20539.8	20644.5	19606.7	71254.6	72964	69943.4	73255.2	71712.1	77279.9	16138.7	77739.1	72761.7	76134.3
1634	103.039	4.46633	0.675536	1441.53	2009.73	1684.66	1369.16	1287.56	1200.76	1098.55	1449.71	1101.84	1826.06	2126.36	1290.44	546.65	2503.69	1666.24	2085.4	1069.11	1352.2	379.204	245.356	474.507	987.297	1475	1771.9	841.374	1871.94	1179.28	1348.26	1166.91	1628.8	685.024	528.278	354.224	1697.12	1847.92	1775.63	966.68	982.961	930.459	16531	14172.8	18635.6	1266.8	1287.43	1404.57	6244.44	7445.88	7199.38	78164.6	83280.4	71865.5	84115.5	82909.4	76628.9	1473.92	2607.18	8743.69	11129.3	9822.73	12057.9	5124.76	5945.86	6580.4	12323.2	14067.9	20181.5	10171.6	9908.01	11006.4	5392.86	6474.66	7475.8	20374.4	20998.1	24584.7	14027.4	12351	16040.6	5220.13	4890.81	5187.5	47569.8	41165.9	53068.2	1561.33	3512.05	3576.09	53643.4	68562.6	61694.4	55833.1	42159.2	50408.4	3557.31	4791.49	5563.34	53396.2	60023.3	61094.9	68729.9	57769.7	66057.7	6495.85	5859.99	7880.94	62837.3	62216.4	32333.5	118264	114781	113100	43350.3	41327.2	57613.4	28334	33819.7	24743.9	25867	32683.7	32483.7	6136.24	9709.59	13662.3	5492.1	5306.33	7617.9	30600	37136.6	38922.5	13173.4	11787.7	17658.5	8369.46	9249.67	10301.6	112522	119470	135192	34561.1	37366.3	37973.5	52409.2	53737.4	71422.9	140238	128173	141275	15489.6	15147.5	15508.4	37736.1	36204.4	41283.8	134384	136881	149376	38925.6	40093.3	34273.4	59293.6	70531.2	56123.7	27579	27524	26135.1	9353.49	8250.6	14861.1	4064.12	4712.43	5340.48	35366.4	34324.4	28402.8	19576.2	16979.7	18413.3	10668	12305.2	12194.6	38225.8	46027.3	44345.8	16690.1	15114.3	19841.9	10583.4	9749.99	10646	31062.6	33794.3	41205.7	7039.58	9452.88	7895	27526.7	38056.5	37881	76671.2	74362.7	75433	8730.73	8594.03	13306.6	71020.9	69865.5	48930.1	66625	68316	82667.3	35181.1	36961.7	52800.8	65013.7	73735.8	64023.6	31155.9	21743.8	29461.2	10096.1	7057.02	10384.1	5958.93	7433.35	7249.27	31087.3	29923.7	28509.7	10854.1	6261.02	4903.65	5923.96	6827.62	30727.2	28708.9	23924.7	2291.68	2607.86	1517.93	31250	34904.9	32236.2	47126.7	51181.6	49477.3	3778.13	4471.58	3777.55	46595	37015.2	66047.2	68026.1	68211.4	20526.4	14138	19422.4	12851.8	13128.2	13967.5	52780	48855.1	50704.1	17651.9	15079.8	18390.6	10230.8	9671.31	10567.6	47404.4	45217.2	48947.4	16158.1	14179.7	17565.3	8043.68	9930.42	14822.7	88640.5	129183	65035.4	14249.8	18182.2	21488.5	138618	130632	58783.8	101806	39589.1	29359	19866.3	13891	129016	138347	123508	40766.1	57951.4	15758.7	15610.1	74934.8	86883.2	71742.1	43577.2	53810.2	54175.4	26371.4	20540.5	30623.4	16509.7	18286.2	18515.5	30877.1	30517.7	33896.7	11536.7	11530	11709.7	5977.11	5547.1	5549.89	42215	38689.5	39937.3	21227.1	14685.5	17773	14516.7	14567.1	13215.4	102684	98934.5	117133	58125.5	56761.6	65055.9	87045.1	82665.5	91458.5	29535.4	22991.2	23958.3	3520.66	1597.46	2043.03	3087.69	2261.39	2295.18	140180	135816	127577	64408.5	64503.6	62242.3	114999	96741.6	91165.5	33912.1	34883	36993.7	12572	10862.1	15031.9	6673.73	6773.58	7730.96	643.99	934.682	556.052	14188	12669.3	17917.1	14666.4	8513.87	14300.5	568.761	1179.19	11548.4	10909.9	10547.3	8464.6	7478.52	10430.1	161699	163699	183680	30584.9	28524.4	35791.9	173823	180112	164314	83863.1	55632.1	113180	24621.4	29345.6	31222.5	180120	212584	194437	134671	130866	124839	11851.6	143667	140253	154756
1635	295.14	5.8838	0.82183	0	0	208.274	0	0	0	0	0	0	0	0	277.612	0	0	221.591	227.373	0	165.964	102140	99043.5	98605.5	101758	114495	104267	114757	103177	92606.4	123079	131203	128937	91381.2	107929	93495.1	117676	130668	139417	87780	89337.8	94116.9	97413.2	100748	119550	106480	114761	99052.7	109605	105458	93665.2	101145	103140	108668	113194	108614	118841	83819.7	80621.5	67815.6	110011	104604	110563	100955	89193.1	95952.6	102500	80816.7	75617.6	91851.8	92516.1	97028.3	79691	107462	87511.2	92219.4	83762.4	78011.2	95020.3	87087.1	97578.2	88783.7	98819.7	79118.3	101602	107641	102067	71567.8	100392	100618	120211	110894	107115	127994	105036	111307	93069.4	101641	83896.2	88011.7	105380	98946.9	112522	101977	118423	90929.7	84756.4	82620.8	99339.4	110539	113856	89922.2	85462.5	88795.2	82913.9	96499	89919.6	85786.2	98791.5	86325.1	82699.5	90218.7	82925.1	104291	101785	99439	89085	81693.2	86348	82633.3	81847.1	81426.1	85731.7	106204	105510	91362.3	92451.9	80408.9	100360	111320	104914	94786.1	98130.8	97959.8	108368	103478	94387.8	71070.6	75612.2	91178.1	79578.2	74867.4	69388.7	80938.9	71566.9	80616.2	104459	110120	95503.2	108500	108763	99702.3	109250	105630	107093	85502.8	90318.4	79596.1	83563.3	95295.7	98925.4	94008.7	85147.1	96262.7	84477.4	88601.3	83143.5	96552.4	90668.9	111016	100950	86851.9	82643.1	77687.5	74795.5	81953.3	90703	89766.6	108864	115713	81600.3	95877.1	105427	127600	110812	92637	92762.3	82051.2	105995	105125	98946.8	127546	102523	98603.1	77642.7	77923.9	78159.8	104728	116921	116920	116625	101380	115098	89830.4	88121.5	85510	109939	106470	98675.2	76593.4	88427.9	97326.9	93213	89931	103421	99815	145264	134965	82397.4	89257	85622.2	86988.8	83452.1	100347	90158.9	106702	111611	101633	102182	75379.3	97066	89405.5	102202	99635.6	106310	108313	112365	122955	71208.8	81141.7	75297.5	123848	98281.7	88173.7	90673.6	92928	101662	82246	100032	103572	104132	110732	76739	91071.8	82717.5	114411	101364	115081	107825	90118	116314	86657.3	86092.7	86416.4	110770	99464.8	114241	99409.2	87609.9	123018	114275	123701	127411	92265.9	89393	93512.2	120589	99561.6	89740.1	105749	109270	95846.5	81836.6	73792.6	114690	118169	105040	96109.5	89404.5	92554	82040.4	111837	110942	108105	79117.7	82984.7	82734.1	95929.9	105608	107292	89190.8	84644.5	82019.6	87160.8	84612	87552.5	91723.3	115403	123554	99221.4	99088.6	90705.1	84371.7	72088.6	79389.6	106296	88506.1	107579	121672	89732.2	90310.6	104084	92359.2	102320	100479	105441	105747	101114	97258.9	110569	74764.6	66483.2	56534.1	190160	155253	107849	113776	87996.2	65098.7	114289	100587	103186	116274	110484	91954.7	118562	98209.5	87870.4	96545.3	89076.8	90560.6	107711	109403	100114	105170	100010	94148.6	101098	79888.8	93280.1	112223	114089	116165	97565.2	86583.6	121075	91264.1	98726.3	113041	117509	139515	101792	94626.9	124935	84860.8	95683.3	94279.6	83056	83374.4	109742	97103.6	98644.5	89669.5	98459.2	89995.6	99245.6	89292.2	83002.4	90554.8	89373.8	106286	95337.6	88289.8	82863.2	85861	90430.6	94353.4	100560	110325
1636	59.0134	5.4139	0.840669	669.727	1152.72	903.175	748.667	629.902	0	0	253.381	369.954	0	0	647.953	605.358	342.192	283.851	214.314	498.809	592.531	35860.3	33884.8	37469.9	24293.8	20823.7	26119.2	79539.6	91544.5	69373.6	32706.5	35474.9	26709.8	33624.9	51794.2	43123.8	90836.6	81795	99672.7	26021	34053.6	25267.5	22728.4	22515.4	27478.4	22990.2	18471.6	19697.6	55355.5	84287.9	64664.3	47021.3	65929.1	57762.9	29446.1	25399.2	29613.5	14692.8	16615.2	14552.8	15762.8	11836.2	12871.3	5948.79	6663.9	6627.3	15837.4	18720.8	13402	18500.4	13180.1	10815	12925.7	10373.2	15106.2	15827.5	15604.5	16448.5	9058.18	10507	8700.23	2148.96	2130.38	7437.97	3465.42	2300.61	2042.37	5520.64	2609.8	3390.81	3086.33	3034.14	3703.43	4487.32	3954.07	2158.79	3459.12	4221.83	3359.2	3855.65	3346.85	2352.92	4707.13	4096.05	4521.37	3508.28	2785.77	3190.67	2608.98	2303.83	2180.66	20125.4	18726.5	23014.3	17493.1	14757.2	15570.2	42432.8	37159.4	39717.9	18611.1	22539.9	28416.1	16766.9	19141.4	19293.6	50854.6	42250	50954.6	32873.4	27647.3	18900.6	13878.2	17793.5	18478.6	43110.3	45312	42558.4	1580.12	1292.62	1779.78	1861.22	1390.69	2022.48	1386.01	986.923	1537.28	1081.51	1175.03	1009.48	809.108	935.487	953.18	690.026	1205.2	1591.75	374.925	263.077	787.409	841.04	375.606	1052.03	342.134	434.168	940.766	25532.9	22982.8	18762	32925.5	20648.3	22001.9	58558.2	46173.2	47265	26827.4	28268.1	21956.2	18836.5	14931.7	19632.8	51200.6	43583.5	36888.5	30344.5	22822.8	25473	20405.2	19805.2	19226.5	57226.5	45256.4	54552.5	38391.3	42566.7	64370.4	16772.8	51881.3	39980.8	16707.5	26003.5	24517.3	1059.89	1895.34	1294.36	3331.82	4465.28	2723.8	355.042	267.408	335.621	834.149	1718.88	1232.18	640.914	1163.28	732.273	369.414	646.74	375.449	36271.1	28765	33808.5	22682.2	21605.1	26178.8	58433.9	90691.9	74819.7	28271.6	32388.6	35208.4	23424.5	14699.7	22249.7	61497.9	68419.7	19609.9	16328	20255.4	12620.1	19326.9	18323.7	41282.3	30083	35040.3	26102.4	26429.9	30420.9	20025.8	29075.4	30373.3	48943.2	50528.2	17871.8	32710.8	26972.8	19892.4	18962.7	21572.4	37362.5	45729.8	58781.9	29069.3	24191	26748.8	15473.8	15282	17675.9	40675	40249.9	50654.7	23676.9	27909.9	21443.5	19248	18012	23284.3	44091.7	35306.9	42896.4	1757.94	1981.21	3382.68	1773.35	2338.64	2011.85	2472.77	1232.59	2551.26	1727.19	1766.54	1587.73	1353.78	1710.41	1891.46	1939.58	1963.77	3083.86	2433.86	2282.64	2031.87	1862.88	2065.75	1822.96	20272	19271.3	26890.9	18646	16512	20329.4	46250.1	40437.9	40576.3	28237.4	22400.5	24912.4	15493.4	15196.3	16227.5	48700.1	47804	37124.5	30310.3	25949.8	21693.6	15691.8	14644.1	17853.1	51497.9	44015.8	44698.5	959.043	1066.97	1651.43	2009.92	2027.18	1845.32	1863.1	2104.97	2481.69	890.102	1222.8	1399.07	1010.19	1740.73	927.75	2281.71	2622.26	1518.71	848.534	1459.3	331.349	740.449	1402.21	594.101	2687.93	1843.1	1552.47	26560.3	23869.5	36488.8	19863.7	15808.8	21605.8	49864.2	35702.5	54198.3	23939.9	23500	15558.2	20547.9	15867.5	17816.6	29642.6	24718.2	32071.9	59300.5	71074.3	20588.3	14689.6	17956.3	44516.2	36400.6	53699.5	1540.31	1765.87	2326.05	4614.76	4926.71	2932.09	2834.64	3972.85	2477	2874.41	1779.01	2398.67	6034.81	8252.72	5744.53	1901.59	657.67	1318.01	1826.45	1856.42	1490.79	90000.9	5762.35	5874.88	3203.59
1637	59.0135	5.12529	0.613538	630.166	1256.04	1412.83	434.918	187.147	0	585.562	192.107	208.452	0	619.617	284.095	334.375	251.693	0	0	250.731	536.26	7000.83	7252.42	10005.5	0	10608.3	9863	9088.91	15323.7	12843	18123.6	22923.4	13998.7	6806.47	0	9205.94	9803.04	8965.23	12440.5	6258.85	8445.45	5745.93	9521.93	8059.48	13832.6	5973.36	8008.87	7207.74	9717.73	9681.84	9265.15	5055.36	5590.29	6873.03	13126	9997.46	11765.7	3911.35	4218.46	5136	9165.69	7330.95	6165.48	896.761	1153.04	2198.8	4033.38	3527.29	4779.22	4498.5	7382.73	10952.3	2886.93	3290.17	2299.74	2944.8	3666.29	5671.78	3358.86	5215.18	5677.29	991.652	2066.64	2281.24	3710.51	1364.09	1123.94	3147.25	1579.08	1399.99	367.147	660.367	710.925	5289.82	1605.47	1638.15	1501.63	2180.18	1160.7	1109.74	1336.42	838.61	2476.39	1940.03	2448.7	1488.05	1324.35	1430.67	1236.49	837.684	726.557	5381.12	4808.89	6004.31	9364.33	6693.41	10113.2	7706.75	6361.07	3894.52	4371.63	4314.27	5969.64	7937.72	9911.1	6964.26	9753.69	5227.38	9347.53	6230.13	4993.22	3758.83	10327.8	12967	13439.1	5732.75	8144.34	6153.1	1223.92	1132.49	1644.05	1261.83	1180.86	1196.86	873.213	971.979	1143.79	1467.58	1639.47	1394.94	1072.79	694.711	631.15	831.279	682.473	1211.26	509.245	604.684	258.851	322.458	554.489	590.176	284.905	595.875	621.212	6402.37	5712.85	5942.87	15516.9	7907.47	6814.94	7956.13	6832.34	9541.54	4214.46	5347	4040.72	8009.59	10507.4	7646.94	6924.29	8514.49	13409.2	5199.1	3876.59	6788.74	10762.5	6158.07	13981.9	9787.48	3814.76	7702.79	12822.1	18790.4	13764.8	5501.79	7341.82	5025.84	2752.29	3760.28	4319	1188.05	571.352	370.517	1379.07	1278	1478.32	803.882	456.289	276.458	759.138	1244.13	773.786	689.132	869.776	829.479	243.157	403.043	575.221	6765.17	5752.31	5444.92	6878.16	10217.4	7614.78	6461.39	10630.5	8260.39	5590.05	5037.43	7845.55	8528.81	8839.12	9039.65	9188.78	8738.83	9730.92	6683.12	7089.98	3941.38	10642.3	5601.52	3829.9	7085.27	7769.66	10166.1	11102.9	9907	8655.16	5891.08	5986.31	5721.66	6428.92	5696.62	5286.5	6320.04	8464.69	7773.52	10750.6	5022.35	5858.15	7967.41	4922.34	4899.81	4275.23	14026.3	10312.3	7578.91	6170.94	7178.17	5553.25	5331.04	4640.59	4859.17	6502.86	10567.8	10520.9	8555.69	6777.66	11472.7	935.923	2078.27	1308.94	617.492	626.301	849.91	521.084	414.172	1136.15	760.777	1967.91	812.956	626.901	679.005	1164.26	607.145	720.827	1420.09	1129.37	597.938	441.042	338.663	305.096	445.113	4117.1	4718.94	5254.06	11061.4	8598.88	8969.11	7242.02	8267.1	7752.16	5236.19	3675.13	5524.99	7951.81	8062.82	10931.6	6123.84	6700.21	6214.9	4661.71	4704.76	4907.02	8603.48	7690.74	8971.82	8294.61	7705.49	4625.25	1432.8	1168.11	1143.39	1381.57	575.998	1580.2	1320.68	804.882	1528.84	940.174	610.406	527.094	375.177	619.749	986.313	1001.93	1309.48	1286.73	556.001	362.223	346.622	322.182	328.574	506.446	1277.97	434.75	476.916	4856.36	5009.26	6078.37	8447.88	11389.3	11481.6	5919.42	5893.7	3872.91	8826.32	8634.47	7112.44	7745.43	9698.65	3563.3	5489.92	3398.7	5841.81	21192	17681.2	5917.26	8060.83	7519.33	3261.37	6313.16	10168.1	1366.13	1536.96	1367.15	1083.78	655.803	1391.79	654.471	478.557	735.785	697.218	1632.9	1061.54	1669.02	2164.86	2644.91	624.092	0	0	1220.93	1250.57	1835.03	12324.9	1003.74	1661.96	363.059
1638	191.984	8.06225	0.853063	0	0	144.664	0	0	0	0	164.267	0	0	0	0	0	0	127.285	0	0	0	116752	122890	133169	59889.4	62858.9	59593.7	37016.7	39162.7	32992.9	65856	65703	68783.5	45218.3	58421.8	50777.5	38849.6	42248.7	37560.3	118460	127744	125193	58496.8	58674.4	68383.7	47447.5	55660.6	50799.6	36805.4	42635.8	31846.4	36338.6	37731.2	30114	60599.3	62529.1	71635.9	125353	116316	124790	58889.2	56590.1	67339.2	34077.9	36657.6	38337.2	148144	129600	141748	45776.2	53963.5	58810.1	34711.2	37202.6	33424.1	146770	124533	123056	50809.3	53743.3	52891	37393.2	39513.9	36526.9	50882.3	49549.6	62901.9	51558.3	49428.2	49934.9	33218.3	42416.6	33547.8	69504.1	58145.3	56987.1	62692.5	50439.4	55222.4	34899.1	31152.9	31299	59407.6	62591.5	60836.8	54059.5	50577.8	52178.6	35975	33031.6	33206.1	135566	123115	124040	53891.6	50071.3	50062.8	36033.7	29022.9	33345.1	133231	137152	141593	60908.3	59619.4	53210.4	32629.4	31731.6	34371.6	155124	139184	141437	58883.7	58027.6	62025	34895.7	25294.9	31615.7	50558.5	38466.8	50578.5	62099.7	67315.1	63200	29592.7	23157.2	38883.5	21366.8	22843.3	19033.6	63903.5	55701.1	56739	35894.1	32082.6	35649.3	19589	18179	20714	43608.1	34681.9	40856.6	689.068	416.121	441.639	145206	149164	140000	56405.5	57093	52076.9	33459.1	35911.8	32135	147074	140016	126059	56020.6	59129.7	51295.6	31682.7	33409.7	33377.9	122913	136823	123220	53746.8	53513.6	65266.5	37688.6	28366.3	29239.2	62000.2	73927.3	70107.8	68689.8	57751.6	55183.8	36229.8	36686.3	40407.3	760.468	400.314	375.836	48606.3	43106.8	54852.3	146.278	0	125.193	790.138	16425.3	4344.39	322.821	437.444	2374.59	1177.05	5556.75	0	142417	160366	154033	51611.2	54982.4	62128.5	41181.6	39200.2	37924.1	140128	152812	154800	57043.8	55366.1	58591	36068.9	34629.7	55234.7	45974	57274.8	44983.9	45721.5	50944.6	30694.9	25808.1	31858.9	59019.1	61552.9	66407.7	49156.5	54388.4	57156.6	31239.9	32320.8	140988	126150	141250	59589.9	50890.1	59609	34674.5	31535.7	32793.3	133371	131511	133739	56992.4	53243.4	51553.9	36950.2	37314.8	38535.6	118714	136053	122921	50144.9	54471.9	63270.9	29463.3	28628.9	40560.5	43564.3	44986.9	32156.6	25657.7	22528.4	21265.8	17270.8	14132.5	30845.6	25142	41140.5	24382.6	23943.6	24506.2	19495.7	18845.6	17134	43718.9	42182	27206.2	24774.2	21855.6	20781.8	22757.3	166133	141620	164771	57015	61857.8	73097.5	34038.9	34188.8	34334.1	141089	154236	162781	67503.5	45071.6	74279	34579.5	35755.7	35548.6	171175	133034	138065	68347.1	54141.8	64953.4	41522.4	36296.1	28599.1	59399.5	61074.9	67180.4	65080.5	55400.6	70377.1	57881.8	58416.1	67298.5	45950.8	47776.7	50364.3	46670.7	50471.1	47314.2	58443.9	53517.3	46301.5	43378.1	39581.6	40703.2	34578.6	35849.4	38417.5	38399.7	36194.9	37289.2	142693	149423	153358	63047	51848.2	67067.6	38692.2	36721.5	39288.5	95581.8	102435	100287	62534.5	57351.5	57987.6	33508.2	37238.3	35164.5	122683	128355	65736	54745.2	68543.2	36589.4	35937.4	36050.7	63348.4	62280.8	63059	33715.2	39442.1	33987.9	37173.3	32958.3	32308.1	28816.7	32706.9	31032.4	28311.7	39178.1	43082.8	36913.6	38731.2	36658	61745.4	69299.5	62973.7	34081.5	38877.8	33167.2	31756.9
1639	112.895	5.57661	0.748085	81723.1	88563.1	85290.2	0	89252.4	48452	48497.2	40005.7	49112.7	0	0	53870.3	82665.9	38788.4	38045.5	35815.3	27402.3	39375.8	217621	210878	199622	79855.7	73946.8	74275.7	30199.4	28782.7	28852.2	74499.8	70153.1	67153	55825.2	51968.1	49072.3	30616.4	28524.8	29725.1	190942	207087	203058	67549	71096.2	73040.1	55070.3	47530.3	55511.2	23529.2	26899.7	26774.4	30586.1	29584.1	29770.2	58434.4	66625.6	67703.9	199224	193496	202835	77409.4	68202.6	74607.8	31092.5	28647.4	30848.5	202329	178217	198324	71991.3	64900.8	57054	32628.6	29884	28975.5	189112	181222	211839	69706.2	66960.4	66301.9	33379.6	27230	33601.4	67980.2	70100.1	68870.2	60859.5	57581.1	53910.1	28277.2	28855	30594.5	63249.8	67297.5	70847.6	56752.8	54842.3	60712.8	32841	29803.5	29593.9	70985.2	66216.6	70052.8	59375.4	56051.1	63713.4	32660.4	32304.8	30558.5	199171	208043	199524	67965.8	64631.3	61012.8	29498.9	28797.9	28766.5	197063	190043	206371	60698.6	66666.9	67926.5	30851.8	29410	29718.8	206431	194202	189202	67264.1	69886.7	66407.1	29138.9	24961.2	29898.8	67648.4	70195.9	68667.6	70780.5	74933.5	71640	71619.4	74069	71959.9	50646.3	56078.8	54974.4	50690.3	53806.4	56633	55862.9	53902.2	54603.7	27021.3	27597.2	29665.4	30003.5	31543.2	30013.5	34242	30722.3	32233.2	203422	200196	202580	66620.7	67635.3	62197.9	29031.6	27845	31062.9	200469	202474	201860	62288.8	71185.3	64152.3	28610.8	29061.5	30435.1	184586	205365	187195	67850.9	63567.6	62890.1	29381.6	26394.2	29811.5	73344.1	63494.7	65568.6	59623.1	61172.2	53032.6	34227.2	30361.7	32753.8	67854.4	68871.9	70852.8	51544.3	55767.6	50139.6	29677.9	31269	29797.4	73173.4	68053.2	67719.1	55287.2	55172.6	52983.9	28267.9	32055.3	28070.9	217355	203289	191318	73499.1	67072.3	63753.8	31520.5	27185.7	28846	184448	181979	205306	68535.5	68386.4	65068.6	34478.3	28945.3	69345	69599.5	71328.9	69058.8	64880.9	67141.7	32350.3	27522.4	25886.4	68457.7	69522.2	70830.8	70023.8	68703.4	67765.8	29178.2	29282.8	179446	203908	205756	64448	64685.2	63674.2	28292.8	29296.5	30898.2	197218	196088	192535	64035.2	67617.7	63094.5	27961.6	28867.1	28123.5	208698	196604	187178	65462.3	63002.6	60243.3	28925.7	32558.3	29365.8	74770.2	75737.7	63450.8	30430.8	31781.3	34998.9	31431.2	27689.5	66140.8	67358	68942.3	29997.3	29196.5	29079.9	29484.9	25948	31316.8	70953.2	69174.9	33473.1	31504.6	30821	29910.4	30728.6	198984	197415	201840	67110.6	66202.3	62964.8	28804.9	31139.5	30822.7	185548	198798	195980	70610.6	68682.2	62973.8	28198.5	30423.5	29035.8	185022	191845	193621	68583.4	71166.3	62289.2	27572.5	28145.1	30464.7	77765.2	71305.6	67437.4	70286.1	73237.5	75958.4	72994.4	71215.8	74928.6	55955.1	56615.2	53570.2	75771.2	74276.9	72192.3	71889.1	66897	67156.2	31484	31318.4	32353.8	28900.7	29645.2	32130.4	28833.9	29214.4	30611.6	197354	199152	198639	64177.8	61866.8	67200	26033.3	28789.4	30687.5	194101	147892	174265	66728.8	68798.7	69808.1	30854.6	28325.2	25060	192450	202687	66163.1	76003.6	67307.1	27725	32720.9	26429.2	72218.1	64239.6	63958.1	33307.2	29541	29143	31348.6	29309.9	31249.2	75306.8	70711.9	62721.7	27869.2	28705.7	30346.2	29731.7	29457.7	26466.8	65612.9	70785.6	62916.9	30558.6	28508.5	28500	27583.8
1640	112.895	5.30407	0.63133	0	72717	73269	79533.2	86485.4	38841.4	40422.7	32400.8	33692.9	0	0	34983.7	52680.7	32123.3	26223	31365.7	25486.4	33890.9	177536	171792	184944	69564.1	71041	65191.8	26129.2	26034.7	25569	66183.5	65853.7	60677.9	51863.8	52990.3	52399.3	27820.3	27462	22591.2	179226	168729	175193	67755.5	66496.1	65203.2	54075.4	33698.7	52320.9	26176.7	25538.8	25072.1	26131.4	26997.1	26890.4	64362.5	61115.8	60144.9	178197	172705	176201	65629.4	66528.8	73520.5	28329.6	24777.8	28411.7	0	180842	168609	64890.4	65028.2	62071.6	25868.6	27562.2	25928.4	177001	165336	173056	60871.8	61225.2	62676.3	25153.2	24234.5	25562.1	59795.7	61156.4	59992.2	55867.2	51135.6	54208.3	25266.8	26531.7	23245.4	60733.6	64914.1	64741.5	55726.3	52911.5	48263.3	24834.6	30384.5	23203.4	61743.7	61114.6	66004	59787.9	51544.7	49238.4	25564.3	26888.4	25800.1	178967	166255	0	64697.9	60740.9	57244	25143.8	24517.3	25225.8	178863	162273	179413	61449.9	61534.2	58248.5	24995.4	25753.7	24065.7	162589	167354	178299	60995.3	64775	58852.7	26097.5	25633.8	24454.7	61875	57969.2	61446.9	60160.3	72071.9	64778.3	66771.6	65456	63393.3	46843.9	0	50284.7	50983	39171.5	52097.8	0	50993.1	48965.9	23676.5	25066.9	22401.4	24072.3	27087.9	27309	27322.8	27479.3	26748.8	171008	168724	168020	61729.4	59341	62196.1	26039.7	24146.6	26396	161595	166314	175173	58847.3	60587.3	64284.7	0	27395.9	26543.9	166557	170322	164366	65893	64386.9	59755.6	25841.5	24301.1	25239.4	66495	64563.4	58392.8	50986.6	54381.9	53186.6	29314.5	25206.9	25813.8	63144.3	62310.3	60913.2	50275.5	46010.4	53222.3	26696.6	28647.5	28217.1	57399.3	67110.9	69610.1	0	50559	49996.8	27344.9	25608.7	26533.1	175886	178621	177464	66962.8	64813.4	60225.6	26022	26495	27510.1	161042	172353	142561	65124.6	64993.2	60030.3	28268.7	25988.1	68092.9	63568.1	66286.6	64801.1	62941	60758.4	29616.5	25787.6	22437.4	65156.4	55239.8	66540.6	59227.5	63235.2	61639.9	27333.8	24682.2	175538	174853	172089	61490	63050.4	63745	0	26383.2	24471.8	160761	170193	167530	65860.6	64843.9	61427.7	29417.4	26508.9	25433.3	171091	177858	170585	64154.7	62544.4	54895.6	28404.1	28382.5	28117.2	67269.5	63974.8	60814	25637.6	24449.2	21622.9	24478.2	24826.3	65118.5	65173.9	67339.9	25752.6	24722.9	24808.3	20487.2	24755.7	26164.3	60766.6	65283.8	25446.3	25214.6	23610.3	27402	27284.3	171036	165778	174687	67859.8	68978.5	63027.4	21935.4	25539.9	28778.8	158770	171726	168209	53385.9	64862.8	63353	29986.6	24881.5	25608.8	166134	171722	170957	65489.1	68224.7	63425.6	22069.9	27676.1	24931.3	64213.9	65438.8	65994.8	56377.6	62539.8	63705.2	66482.2	64808.9	66884.6	35625.6	47715.2	48582.5	0	70584.4	65019.1	61673.6	62021.1	58842.3	27012.5	26284.2	27172.8	26538.4	24338	28736.3	26120.1	26020.4	0	162942	166360	164650	60230.8	64675.9	62364.8	24912.5	28469.8	25558.9	176730	113412	156205	57788	64969.8	63366.5	26521.2	24967.7	24692.4	172956	172867	65552	68525.6	67557.3	28010.6	26799.1	24917.3	63643.6	54579.4	64681.9	25099.7	0	23627.2	24262	24518.8	26115.3	58830.5	63175.6	64576	26647.9	26103.2	19840.5	24638.1	22251.2	21542.9	57559.2	58413.6	59906	27220	25139.5	22120	21097.1
1641	520.907	6.30996	0.579076	0	0	0	0	0	0	0	0	0	2749.33	0	0	0	0	0	0	0	0	0	6886.16	9948.5	18722	18508.2	22455.1	50975.6	49362.8	30878.2	28963.3	27836.7	29149.2	20009.9	19806.6	26855.7	37344.4	37276.8	32126.4	0	3252.84	5227.97	20473.7	18873.8	31304.1	29198	27697.2	27763.4	44105.8	39843.7	20359.4	36031.1	24846.9	26307.5	32330.1	34169.9	28206.5	0	3204.97	2008.1	21906.1	19589.9	23097.7	41001.4	43861.1	33744.3	0	0	6290.32	19088.7	15505.5	24593.7	30250	36723	26861.9	0	4734.69	390.56	22855.1	21596.7	24582	30641.2	25403.7	44285.6	22849.1	23209.5	22775.4	13431.1	20504.8	16809.3	36855	20900.3	22534.8	40410.4	21177.8	30692.1	20105.5	19581.8	15926.7	33905.7	25235.2	25337.2	33692.9	32751.4	21894.1	22450.3	19425.5	12869.8	26947.7	25022.2	32160.8	4498	523.96	3899.68	17111.3	24998.7	28093	31114.5	41113.6	29350.8	0	4275.42	0	29150.4	25477.3	20246.9	33909.6	20221.6	30714.1	6921.87	0	4914.26	20839.4	23453.5	26987.3	27339.8	22611.9	27869.2	22837.2	28128.6	30280.9	30208.2	27833.7	33295.8	21182.5	29647.1	30946.9	19922.5	12588.9	16116.3	22876.6	15668.6	23519	23565	15820.7	22378.1	34349.3	24819.7	34655.1	27071.1	23014.2	27295.7	21426.8	34850	25463.4	3996.32	0	6713.14	22971.3	20280.2	24065.6	33562.4	24704.4	23249.1	0	5083.83	0	21285.9	16643.2	22276.8	21317.6	22244.3	32741.3	4800.15	1509.42	5192.62	22477.3	22458.6	26970.9	30786.7	25421.1	35270.7	27728	23344.9	26219.2	27294.1	21352.4	15220	25751.8	20860.1	29336.6	31141.9	27465.2	34036.7	26771.5	20822.7	12294.8	28232	29923	27340.2	30589.3	38611.2	33317.7	23783.3	23167.8	28043.9	40159.4	25571	31137.9	782.167	311.755	0	16061.2	17747	23538.4	26976.2	56053.3	36011.8	355.46	452.599	0	21219.8	16234.6	26957.4	27580	33285.7	30271.2	24303	34587	16021	20725.7	25278.2	30365.1	35173.3	32082.4	41723.7	32120.7	33207.3	18754.5	32319.5	25918.8	33593.4	23103.5	0	0	0	22974.9	21715.7	26262.7	27783.5	25420.6	30400.1	0	0	0	29356.4	24906.7	31027	29243.7	18686.2	38290.3	0	0	0	29834.1	28841.2	26068.1	28797.2	15125	27091.5	33414.8	34378.1	35438.6	29712.5	25616.9	21251.3	34681.8	27992.4	27029.7	31844.9	30717.9	50571.5	33601.7	38436.5	31580	30110.2	33952	28134.8	24859.8	36757.7	30757.3	25201.6	23889.3	28152.5	0	5299.9	0	22869.6	24900	26325	21472.9	34375.3	25805.5	6391.68	0	0	21062.9	18440.6	24525.9	38668.9	28235.9	23172.6	0	0	0	16946.7	23063.8	30005.2	38570	32231.8	30127.2	24246.7	19591.8	27859.4	21987.8	23159.9	24397.1	25093.6	25115	30353.7	12704.6	10904.3	13367.6	12191.1	13557.5	15947.3	24829.9	14029.2	18998.9	33618.5	29963.9	29537.3	28359.5	22786.7	22116.9	35756.1	17533.3	28335.5	0	0	3752.75	28457.8	23282.2	26153.2	24608.3	21660.3	28725.4	8220.59	7364.38	16009.7	19614.1	26770.8	25245.2	21875.9	27913.7	35902.1	12539	15016.9	25834.5	25446.8	24059.1	27951.6	19839.7	36641.5	28055.7	28209.8	29561.6	22310	29192.7	24482.6	23232.6	24108.1	18680.2	25234.3	24976.9	25709	27981.8	31184.4	32114	24917	33804.6	27062	24134	27402.8	26022.5	34371.1	25551.2	27539.7	18562
1642	226.092	3.33366	0.839582	0	0	0	0	0	0	0	0	0	0	0	0	0	0	0	0	148.404	138.099	85866.7	84179.6	91765.6	96869.7	81568.8	94745.5	141188	145313	128224	110594	104850	102713	94168.5	98616.4	98200.3	131493	121810	134378	80276	77570	79763.2	95134.5	75744.9	85362.1	98686.4	89658.7	89434.6	135875	143893	121656	104324	104822	109920	108943	95522.2	97247.4	90955.7	77687.2	69723.6	89214.9	88685.9	98719.8	125442	142437	140604	76028.4	78246.6	72670.1	86796.4	84811.9	91668.1	112619	127252	117801	84012.3	76880.8	72605.9	89640.7	84816.2	93240.1	119833	118625	118872	99743.4	94904.4	97237.8	86345.6	93516	87252.5	107534	116581	109114	108908	86451.3	93864.5	93934.3	91352.8	87527.9	111472	105297	110591	105572	99475.7	97100.5	88735.3	82368.1	85647.9	116880	107367	122599	80843.2	73456.9	71670.6	93274.8	87196.8	98066.9	124674	114973	114750	67710.1	72188.5	82469.8	90141	83459	96735.2	104382	104296	118531	89557.8	76780.1	78699.2	81148.2	86068.2	105148	119892	115158	111971	99913.1	97766.3	95319.7	82422.9	97546.7	93093.8	92764.9	98408.8	97240.1	82556.4	85438.1	81647.7	81482.8	78259.4	85423	84222.2	76954.3	80141.1	113421	100703	110702	99525.7	110501	96864.9	116824	109074	107591	82597.4	81357.3	74821.1	88257.9	86663.5	90481.7	111457	109099	122459	79094.9	72984	76617.1	87073.6	76873.2	97952.2	119438	117892	117275	73585.6	81538.6	67649.6	89542.8	83157.6	99131	129412	110937	127390	99595.6	104251	99056	92359.1	94463.2	87270.4	115237	106393	112561	93382.2	91711.2	95542.4	84825.1	82204.1	82616.8	120806	109928	120005	94592.2	94862.1	101858	86349.4	90785.6	89507.5	97093.9	111093	113228	86133.9	80542.6	83832.8	85463.1	84056.3	91115.2	127775	152842	149822	79819.6	78497.2	84938.7	90648.9	79507.3	88086.4	117931	123692	82906.9	88357.9	101731	93294	107306	99183.7	117034	126356	115424	108833	97761.2	105074	95858.4	104514	126129	111586	117586	82090.1	82552.1	85156.8	97227.4	91758.2	92339	113536	107238	123233	82481	73850.2	78124.4	102161	84842.2	97482.1	116661	103157	126980	74053.8	81346.7	83102	100771	93245.9	103234	100522	100788	126591	93062.2	101432	99759.1	119073	111741	121552	117536	110794	88395.4	99279.4	94486.9	122944	115614	111936	121241	121499	118954	89875.8	90580.2	125930	112693	104946	108790	105332	79180.6	75824.8	82977.5	93529.6	91904.4	97946.5	105791	116730	122542	84168.6	76209.9	71189.8	86335.7	83911.5	97394.7	113579	124686	103067	85767.7	78101	82284.7	94707.4	84127.5	104473	125458	112525	111101	83368.8	93904.2	94774.2	89985.5	86945.5	83395.9	87367	91889.4	98657.3	65881.6	78898.4	75490.9	82729.4	83446.3	87965	93208.8	89475.6	99555.8	121029	106878	110678	105113	105622	110582	116805	100375	112663	85892	80369.1	77045.3	87840.5	94265.4	99414.3	112369	97409.1	125201	81256.4	79269.7	91017.4	85916.2	74625.7	100667	103941	100610	123954	82716.5	96498.6	98610.4	98971.1	89530.6	98934.8	99697	133464	87075.2	98711.3	92031	112794	114738	127676	108052	102825	111138	84741.3	87625.2	93139.1	121744	131926	132614	97814.9	110450	89792.3	95809.2	79164.1	87093.9	106417	107208	100922	116256
1643	230.899	6.62608	0.832718	1484.07	605.022	0	352.732	643.458	1361.4	656.012	750.304	945.957	9377.5	34208.8	725.711	1837.86	2144.47	959.085	3999.31	296.279	252.222	9178.58	182324	187718	90920.8	83004.7	88192.9	63912.5	62131.2	66226	85928.5	86958.1	86628.2	80539.2	77280.2	79362.2	57312.9	62389.6	65177.8	187136	202206	195747	92324.3	87797.2	95712.9	85028.1	88394.2	68715	57434.5	54005.6	61277.2	65433.7	60002.2	55651.3	88267.2	80014.6	90165.1	195513	164486	184556	91817.9	89723.3	88367	61494.6	62498.2	58590.5	198100	175689	184330	83247.4	79644.5	83313.9	60818.2	54839.4	60447.6	187259	178179	170630	90044.3	85799.1	84007.2	60537.8	64301.1	63872.8	86051.6	84994.7	90805.4	83616.5	86879.9	77088.1	55770	56429.1	61383.9	82423.8	89400.6	83533.4	82897.3	82683.8	69719.1	60581.6	56911.7	55089.5	92318	93230.9	89854.4	83883.5	82232	77934.9	58921.3	59843.8	64352.4	174839	177585	189142	76288.1	82012.2	87345.5	58051.7	58786.7	62517.6	188027	182336	174602	85275	83941.6	86059.4	59453.2	58449	54594.8	186831	190822	187810	77386.3	74759.7	82715.6	60914.4	53299.3	55539.9	81900.3	78852.3	87153.9	94899.8	91890.9	85994.5	87611.6	88382.7	93195.5	81580	70457.2	85778.9	78691	81713.4	80972.6	84932.7	82778.5	80697.2	60746.3	58626.8	61101.8	62575.9	66558.4	54554.3	60962.6	53213.2	58920.1	190286	194237	182042	89505.8	82590.8	83972.5	63874	62194.7	60905.6	180515	191999	180614	85934.6	78827.2	74611.6	61189	48086.3	62432.2	189215	186870	194445	83903.2	87501.7	85212	60715.7	63665.2	61036.1	83347.3	84496.2	86655.3	80004.4	81395.3	78248.2	51461.2	55287.4	49510.1	92959.1	88480.2	80660.7	82403.2	84186.7	80001.6	59803.5	57771.2	65342.4	91416.9	88488.6	91389.8	73756.2	78351.7	89673.5	57160.3	57234	54958.8	196010	186211	186821	85876.3	86368.1	87263.8	58463.7	51076.6	55931.3	188452	189069	195640	88786.5	85859.2	84799.8	56599.2	53965.3	96253.9	86519.7	88324.1	87332.7	100708	98081.4	58759.5	55456.2	61489.2	97556.6	87155.3	91794.9	96438	101690	95530.3	59390.3	55271.5	175645	187815	179634	79101.2	90052	86772.4	54970.6	56635.8	54944.5	185161	184784	185006	79839.2	72322.4	89401	55900.4	54075.4	57975.7	188481	180969	198233	80314.5	84126.4	86474.8	61659.9	56477.1	49056.1	89417.2	87921.8	86843.7	59885	60447	56620.1	55018.4	53507.3	83355.1	89382.1	89356	62550.8	61592.7	57608.8	53586.7	54284.6	59192.3	91863.2	84980	65930.9	56130.2	54350.5	58749.7	64210.4	183397	206123	188582	94172.9	79282.9	87144.3	58209.4	57149.6	62096.2	196354	184449	189995	84627.9	86875.9	79356.6	56963.3	53132.1	63109.6	195445	194228	181177	87384.4	87246.6	90945.6	58639.2	58505.8	58199.3	88658	83065.1	86976	86512.2	83510.7	89219.2	90377.8	92383.1	92695.2	81679.8	74778	74227.4	106122	102970	96304.8	96011.9	94671.7	94653.7	53775.9	61817.5	58176.6	60151.9	53566	56938.8	54965.5	57358.6	51695.7	190985	188158	192756	81786.4	85072.3	87714.6	57543.4	53972.5	58426.1	175449	189157	180350	93327	75076.6	88824	58750.5	54464.3	55284.3	193750	186607	84004.7	92220.8	90638.3	54269	61870.2	53174.9	79965.7	85440.8	78186.9	58112.9	60205.3	56514.1	56984.2	53440.7	49987.9	83982.3	83979.3	90819.8	58875.8	63583.4	61497.5	55483	56638.1	51556.3	84404.3	89913.6	82141.4	63605.4	53401.7	58595.7	56847.5
1644	232.139	6.89766	0.851763	0	0	0	0	0	0	0	0	0	0	0	0	0	281.081	0	0	0	0	117535	117664	187284	134724	107676	143302	109808	126857	96228.1	126643	152496	150923	73132.2	91105.5	76087	107992	120234	113382	93985.8	98387.8	101217	122665	115994	125790	76586.1	67188.9	69940.3	108274	117825	91051.1	84383.2	97764.2	89770.7	142414	123633	125299	72309.7	88980.5	83637.5	111956	115096	124364	92177.2	111800	105362	89187.4	95593.2	139249	109277	116568	119676	104890	111478	101912	86902.3	126836	69049.1	122712	104925	122851	87346.1	89066.8	101355	125879	128938	136723	58161.7	83615.6	68014	89222.1	91895.2	95898.5	143866	126345	126316	74880.1	75774	64717	70278.4	80074.7	79312.9	133800	108693	115587	87494.6	80319.8	72706.1	95164.3	83338.4	96614.5	136484	87898.5	141886	130634	109994	120097	97756	94713.8	85660	83624	144836	107231	127703	109845	99848.6	88481.8	75208.1	82344.1	150843	88183.6	172768	113373	114511	136947	84492	75301.1	86232	115899	127722	112592	111654	122753	123066	90632.5	96872	111715	62460.1	57966.7	73049.5	63589.4	61502.1	71010	66003.6	61660.3	58301.5	81678.6	70579.5	86228.9	73965.8	76791.9	69877.2	68791.1	74361.7	70085.8	142464	73732.4	152164	94970.5	112684	108319	99462.7	82886.2	82981.9	80957	142135	86031.5	108690	100093	119627	95387.5	80446.1	95655.4	146573	84164.8	156234	129135	108275	119647	97264.1	100385	88981.4	136370	117511	123878	67736.9	59855.9	68825	78858.6	78756.6	67019.7	102175	106453	92597.8	64123.8	48866.4	58875.4	76985.2	68448.6	64190.3	102659	99205	98523.9	61638.2	54054.4	56074.6	59366.9	64787.6	63198.6	91530.7	102638	102077	117410	119450	138022	105236	108536	118373	86405.1	69210.1	86084.3	128194	114346	126781	105473	94683	133129	126510	133795	69651.9	81978.8	90751.6	73450.9	87237.8	88251.4	158587	142974	137611	89647.4	87704.6	82943.5	73877.3	70356.2	94654.5	85010	78201.9	107531	102123	125618	82808.2	80098.6	81367.1	86474.3	100081	88260.6	127018	123249	132102	88116.8	77174.1	92708.3	77284.9	85915.3	83416.4	124088	116798	121661	89376.6	78520.3	108369	124894	130623	120810	70135.4	64157.3	74040.5	67242	69359.1	114178	122569	112022	77737.9	77550.1	82433.9	79637.1	82474.6	79367.6	106546	109106	68479.4	69461.5	78816.9	83180.1	66707	98372.2	170514	83460.4	136698	132865	116857	84915.7	72109.5	75381.1	139524	90651.5	169967	109439	117065	140027	92167.7	99522.5	84902.9	103248	76054.3	82989.2	115457	107230	134277	119379	98147	88790.7	129825	131968	128224	125591	129189	97375.6	138413	132059	128094	62264.2	63282.1	68724.4	59124.9	77730	64395.3	73983.5	68902.9	58592	111468	86124.4	91740.9	87662.7	91658.2	72606	91258.3	72876	76251.7	90251.7	107530	157489	121911	124986	115925	75521.9	88097.2	75734.1	96084.2	135691	138368	131622	118237	130568	72461.5	85948.5	83529.1	133608	161411	128450	131601	140175	88881.9	76688.7	107537	142676	132031	142378	74917.5	75304.5	100098	72353.2	83096.8	85348.4	106224	119052	102982	81273	84951.6	95724.8	80987.2	86773.9	97238.4	119985	131598	127182	73780.4	85438.4	90794	87413.5
1645	232.139	7.19306	0.791147	0	0	0	0	0	0	0	0	0	0	0	0	0	0	0	0	0	0	24874.7	22909.6	16765.1	27232.2	26452.4	29317.2	55216.2	53448.8	50362.4	33915.2	26192.6	29861.7	32621.8	34574.3	32758.3	44307.9	44147.1	48002.2	21258.2	16395.8	21930.5	32275.5	28484.5	28751.2	33428.5	36642.3	33975	56830.2	49855.2	47616.4	38710.2	46418.8	36557.5	27469.8	30094.2	32485.4	23411.6	21188.9	16684	31200.7	26300	30927.1	45698	53685.1	58085.2	19693.5	14420.5	11793.5	22307.5	27324.5	27614	45860.4	43798.8	44669.7	12811.8	15768.9	19869.4	30360.6	29514.2	31371.8	42873	48994.4	50657.6	26926.2	26136.7	29548.1	30483.5	26357	31585.6	46053.2	44953.1	41594.6	32103.3	33819.3	26255.7	29312.5	33183.7	27889.2	40377.3	36246.9	37931.9	29557.7	28769.8	33762	37581.2	32307.1	30718.6	40322.2	38576.5	39398.3	15016.1	14014	9046.98	26689.2	24847.8	32804.6	50515.8	46251.7	42112.9	15003.1	13026.4	19152.7	27999.1	20079	34962.3	51344.4	38950.2	41528.8	14228.2	16773.9	9131.29	30073.1	24280.1	32395.5	40904.1	35416.1	43328.4	27018.3	32286.3	32331.5	26583.5	28064.3	31120.9	27218.1	25492.7	24612.8	26282.4	25459.2	31878.5	30680.8	30894.4	31276.3	28400.6	29963.5	29677.7	39004.2	34498.8	38737.4	42915.6	37024.6	31766.4	36503	34579.2	32116.1	13606.3	14220	12061.2	23629.7	25957.1	33008.4	48446.4	37971.3	42188.7	18720.3	12466.7	17644.9	25285.6	33672.6	22266.4	48782.9	43612.1	41471.3	8929.12	20021.6	13300.8	24815.1	28885.7	26885.2	42132.3	40360.5	38013.6	22207.8	27673.4	25338.7	26388.3	25218.5	27537.9	36897.2	35905.3	38264.6	27157.4	26311.9	30251.4	31591.5	28101.7	25415.4	26199.1	32729.1	28305.9	26590	28594.5	32490.8	28232.7	24797.1	25661.4	35644	35565.1	30042.4	17717.5	13841.1	14189.5	29252.4	26436.4	34902.5	43577.6	51581.3	47039.9	15913.1	17567.2	13235.5	27011.2	26149.3	29997.8	40106.3	48255.8	32426.8	25985.9	31254.7	29219.2	32949.4	30231.1	42382.2	36809.4	37279.7	25796.5	32325.7	27188.1	30016.8	36114.1	34108.7	43727.5	35617.6	19227.5	18122.9	20930.8	28174.3	29545.1	29185.6	33601.8	46610.9	38864.1	16826.9	9832.7	14161.5	26130	24880	30951.2	40884.7	37813.8	41837.9	20081.3	15668.7	14782.1	31943.7	27659.8	36663.5	41408.9	21095.6	42848.1	28282.1	28503.5	26346.9	39317.5	32704.4	35052.9	37512.2	38892.5	27353	23209.7	32523.3	33595.6	39362.3	27612.8	37206.1	38846.7	40691.9	25140.1	28125.1	34888.2	29896.7	31440.7	36765.9	38319.6	8892.51	14994.4	16326.5	26632.8	29047.3	31457.5	42015.8	37719.9	43144.4	16860.8	18213.2	12166.2	28739.1	33217.9	30060	41427	53893	41821.3	13719.5	15596.2	11973.1	26358	27305.7	34385.2	49886.8	46895.9	47676.9	28857.2	27587.3	28103.1	21124.8	31905.3	34371	30749.2	28062.3	29591.4	29313.4	29813.2	32203.4	31083.7	26862.4	20203.7	35629.4	30701	30472.8	42212.5	39895.6	41166.7	37554.2	42301.6	45966	38608.1	28785.7	40444.7	14650.6	9884.35	9461.14	30069.8	27641.5	30101.1	40723	39803.9	47121.1	30435.6	21440.5	24070.3	27673.8	31387.7	28637	39589.7	41509.3	41601.6	21401	17797.1	29233.6	34616.2	33501.7	35390.2	38802.6	42685.2	25662	26565.2	30400.7	38132.3	38212.6	37798.5	51223.7	41346.6	37321.3	26375.3	25053.2	26586.8	42277.8	41869.8	40254.6	44232.8	44802.4	34865.8	24226.1	27739.3	30264.9	32034.2	36759.6	39094.6	44354.8
1646	351.093	4.38848	0.841527	0	0	0	0	0	0	0	0	0	0	0	0	0	0	0	0	0	0	56083.2	59816.5	54052.4	128720	138000	145359	196716	193867	170272	152654	151427	158342	67866.1	72109.7	61565.7	166924	168688	202864	54137.2	46875.6	46750.8	137243	137223	156662	63593.1	62570.8	58889	173019	206215	155902	141409	143689	153582	157666	132222	129070	47578.8	38964.1	40378	100723	98725.8	108291	130341	142692	134469	43861.7	42780.9	43279.5	92879.9	85896.8	108859	137530	140476	131492	42195.6	42714	42232.5	112755	110912	129479	125840	126280	128140	96449.9	96759	98412	48275.1	55014.4	57635.8	109636	110346	121769	98623.4	101098	96529.1	53360.7	57779.2	50728.1	140160	135089	125825	127914	116045	113210	52767.2	47997.9	53271.3	124543	117427	118593	48897.8	40948.6	41674	127885	106105	135102	135458	168219	131498	40450.5	48510.7	41091.9	118275	110855	109225	159996	130971	138457	48400.6	43933	46657.9	123802	121303	139847	134956	142276	131479	120151	114395	110419	1304.17	7094.46	6134.48	93152.1	115294	117064	40474	41613.4	41228.5	1526.83	375.334	1185.57	50203.8	48201.7	55725.2	131038	135461	108315	5384.24	4325.27	2494.57	3404.14	1997.78	2808.71	38503.8	43571.2	42703.4	116733	85349.9	128010	164324	150741	133218	39565.1	35642.8	38317.8	119408	116973	116790	147328	141997	146409	38092.6	41272.1	40584.6	126064	109702	137991	154458	153996	156471	2037.79	2749.96	2638.33	1693.26	1247.83	1409.98	3036.42	3184.22	3401.91	2541.18	3012.6	2347.84	1273.13	1094.64	940.428	5394.03	4242.25	3277.78	4553.12	4851.04	3873.51	2253.28	472.728	1732.33	3166.71	5055.91	4821.94	45137.8	42280.7	50743.8	131241	118378	133421	176658	202432	208690	49701.8	45504.7	41284.8	114879	110794	112035	174946	173622	121036	119698	137179	57998.4	68752.8	70765.3	147041	166320	155724	127424	130752	130414	58231.9	67611.4	65129.1	148305	148051	42927.8	51332.6	44725.4	132371	113907	125292	146474	153028	165454	44368.4	46341.5	45062.2	127726	113681	120848	151125	162650	175703	42620.3	41261.2	47644.9	139105	139172	141334	163346	138781	173110	80672.6	100464	128657	59937.1	54346.1	68217.8	98538.2	91343.7	80878	99285.9	111992	72109.6	70536.8	68892.2	131134	121302	135468	97312.2	115328	66441	68845.7	136947	141359	139946	48140.4	45628.5	48626.1	131364	141787	150545	179692	163755	171648	47679	45772	45200.4	122634	138779	148964	160369	176850	175084	47679.9	47241.5	46103.9	125327	129981	129460	191246	166412	164025	128256	116628	121227	121465	128269	136268	116925	124716	127860	52051.3	43411.7	46279.9	79379.8	69568.1	64466.2	67448.6	55465.3	49706.8	166843	162081	168535	166511	161995	168606	164758	154820	164333	41120.9	39823.9	44283.2	127083	117069	132734	144150	148151	145907	40391.2	38447.1	49554.1	123077	129765	125068	163620	160009	193791	40653.9	41133.3	133402	130572	143812	152372	148491	183398	55023.7	49298.3	46258.6	68315.1	69993.5	60280.5	74571.8	74351.4	72439.9	87963.3	99790.6	93004.8	68007.7	78921	82260.1	79062	57990.3	66587.1	45171.3	38945.8	34182.4	56835.6	110967	102872	107181
1647	186.932	6.23665	0.840305	356.055	373.307	417.945	195.328	235.841	468.287	383.664	533.272	378.505	1810.51	0	1869.85	586.718	265.396	270.053	267.208	251.833	577.568	306.606	992.244	552.018	1709.24	1155.66	1172.17	425.676	493.471	382.268	584.18	1102.96	1116.19	515.853	1075.8	1028.19	548.871	442.189	407.441	397.365	417.94	733.159	4707.88	4747.37	4807.94	1342.18	1105.6	2379.4	1140.71	845.586	593.164	3977.33	4914.79	2915.24	6084.35	4055.42	4733.75	498.632	412.995	433.326	2153.01	3426.13	3563.04	645.668	1154.09	1134.74	1233.32	3417.04	9432.68	2235.86	2397.95	3305.81	945.107	1142.31	1729.85	11880.2	14429.4	15648.5	2492.86	2074.25	4553.01	847.065	1501.31	1139.69	2435.09	2020.65	2326.15	1480.22	1188.28	1581.91	3189.61	4038.34	2280.41	2685.56	4285.34	2463.99	1394.04	1367.85	509.956	2486.16	3602.43	2528.35	4151.65	3417.8	4818.33	1775.57	1397.45	489.173	3128.28	2608.55	348.756	19416.5	20459.7	17458	3301.01	4483.11	5037.92	1431.48	1524.81	939.569	14780.1	20370	17360	4339.49	4646.59	5667.94	1940.02	1246.16	3017.25	21582.3	22437.6	22559.2	4367.77	5295.9	4251.88	1081.54	2886.59	2292.2	3198.26	2971.35	3849.7	913.962	996.494	1509.47	496.104	1015.42	789.525	1497.66	1452.99	1155.35	4936.82	1190.49	5274.84	1662.36	900.122	2194.6	350.343	843.3	424.391	399.809	628.852	245.245	1641.23	439.7	362.9	21726	17844.8	15597.2	5921.61	5960.75	7778.64	2074.1	1505.78	2172.33	21146.4	23397	19060.6	3689.8	5564.08	7178.18	1356.03	728.451	1449.95	21458.8	21042.7	20415.2	5349.95	6130.28	8966.82	2196.4	1343.91	1694.21	42985.7	45436.5	43056.2	6008.55	4601.91	8531.78	43141.1	59090.6	33484.7	496.269	1073.95	1121.5	2300.86	1448.81	1792.59	367.361	515.012	319.678	487.227	422.882	329.799	877.747	705.695	1609.6	427.971	406.35	279.762	17203.4	14744.2	16518.8	4279.31	2792.49	3353.95	1505.33	2599.59	2891.78	15348.6	18963.9	19142.6	2791.99	2821.2	2073.93	1328.26	1817.79	2655.89	3525.51	3185.73	824.026	654.854	356.299	1164.19	2502.64	1496.82	2385.77	1721.26	1823.48	653.213	385.776	283.942	499.924	519.631	18954.9	15784.6	19781.8	5519.25	3281.74	4182.93	1432.09	1411.88	1875.21	16415.1	13610.5	17576.2	4010.25	3388	4996.02	1592.45	1138.3	2142.87	16598.6	19038.2	20834.5	5575.89	4073.97	4184.08	1257.05	2335.07	2684.78	7502.81	5310.13	2233.4	503.801	730.323	406.956	3006.43	2163.5	1497.11	1320.36	514.238	521.842	1250.47	351.158	1368.97	2250.21	2623.25	700.21	1756.72	1192.61	563.905	536.112	973.549	1339.47	14950.6	16695.5	24134.1	4574.1	3183.09	4804.25	654.836	1274.76	2276.96	19664.1	17830.4	22350.6	4544.6	4395.41	4990.3	1657.82	2473.37	1516.92	19847.2	18480.1	19884.7	4617.5	3648.07	3590.03	2099.84	1988.99	1122.82	2224.67	1487.23	3535.19	6669.28	6180.08	7009.85	5311.66	2376.4	4965.45	14125.5	17053.6	16249.5	941.747	1136.93	826.014	522.935	419.711	661.224	1381.73	997.641	1111.68	7148.03	6364.24	3959.69	1396.85	1007.06	2846.94	23447.4	24146.6	24364.6	4912.51	3783.77	4847.56	2988.52	1929.73	1540.34	1157.84	397.662	943.483	4260.16	3415.82	2411.4	3455.35	1908.57	4601.33	348.274	551.478	3222.78	6090.46	4040.83	2485.32	2057.65	4550	14730.4	11609.1	13816.1	5859.53	5564.8	4970.17	16642.5	18118.8	18928.4	1636.5	1212.3	3716.23	2917.02	5045.94	4997.54	28018.3	24424.5	28478.8	10541.9	12252.1	9863.68	1341.84	19958.8	15387.2	16575.7
1648	197.859	6.9874	0.793277	72881.5	77424.9	81597.3	58065.4	62582.2	65444	61952.9	60092.9	73972.2	39190.1	40533.6	50940.1	71563.4	70300.4	65354.9	70201.2	52436.5	52479.1	154331	127771	125368	175438	158107	169233	158931	141646	142846	156496	164063	156468	161578	170923	145076	192413	205611	209266	155110	140841	150932	135299	123706	131868	136275	154368	138889	148490	156031	148762	203735	164498	158586	153892	185222	183052	136190	119736	145636	152207	169222	137414	134381	149470	149829	101192	136438	150724	154549	162749	132459	164216	157963	183184	113557	146532	136902	139799	127052	113314	179977	169050	186145	210062	200325	178134	171841	160800	162110	204164	167545	192795	174452	167313	186415	182581	163275	157204	155324	176196	175631	204000	195167	188187	185732	151894	167078	161161	225240	178589	160607	145021	129515	165351	140973	131856	176418	183411	160484	133471	115985	122813	152517	116733	149214	159448	180688	198394	138759	145931	114821	148646	161409	170659	165124	207186	192515	156236	170439	194971	191996	162864	151279	224086	199021	218073	183195	179870	181299	144531	153459	177102	130489	145636	163737	198208	193755	198094	198400	229664	199780	182023	181932	197486	164586	131085	143219	137856	161137	137421	181316	146135	148077	141010	108203	143242	162095	158719	152873	146179	165262	193409	147610	134748	142528	167797	130148	152337	178885	199298	180658	153486	198577	193034	152134	162588	179423	184388	199583	168820	189608	169982	178995	167721	168293	163247	208552	202067	188965	214860	197058	194111	150821	154147	147953	144892	175369	176620	149334	147802	143303	188587	195146	171330	183675	166270	171375	112832	112538	135798	166008	184218	151294	198040	185619	171147	222115	220183	155172	168860	180859	212191	181502	176663	205958	192646	183253	164238	144337	185493	186578	181064	142983	126414	144799	174573	158568	175710	224652	176775	175696	140333	140782	123672	188025	151922	204316	187542	178779	186471	133697	133613	140886	153068	177162	195072	223537	184195	207523	219994	181944	198223	132091	167396	158911	149510	185931	160141	182946	152253	189899	158879	170957	203545	196860	179280	195274	187284	168252	150294	198197	211714	186905	138567	139454	124082	155320	183514	196134	188598	183716	171141	145078	140027	141330	177076	184194	160696	178316	196877	160259	145058	115382	151052	168708	156268	144611	168592	198237	202830	151395	169658	170039	155308	170620	182996	168270	163527	172292	157696	162738	149047	120186	170870	143248	166657	187979	162280	209477	213714	171995	167144	219008	167727	199930	193946	175748	153458	149197	137070	164970	177764	171838	177908	195256	204546	31897.1	50222.1	90288.9	179903	187416	232225	190234	165783	178361	92412.2	110373	209215	226545	181436	155961	190215	205407	172023	164982	217483	191781	169126	180935	209377	215052	193669	185453	189407	165019	201423	180598	216849	189705	153189	156795	179964	173283	176166	208124	200488	222702	135777
1649	196.81	10.6489	0.507969	0	0	0	100.587	0	176.863	0	0	198.163	0	0	0	0	114.144	0	0	0	0	0	158.517	0	0	0	0	0	0	0	0	0	0	0	0	0	182.28	115.003	0	0	0	0	0	0	0	0	0	0	121.01	0	100.283	0	0	149.124	143.215	0	0	0	0	108.151	0	0	0	0	0	202.878	0	113.185	0	0	106.821	0	138.427	0	0	0	0	0	0	0	0	0	0	0	0	0	0	0	0	0	0	0	119.622	0	0	0	0	0	0	141.201	0	0	105.41	0	0	0	0	0	0	0	0	0	0	0	0	0	0	0	142.425	0	0	0	0	0	105.933	0	144.755	0	0	0	0	0	0	0	0	0	0	0	0	0	0	0	0	0	0	0	0	0	0	0	0	0	0	0	0	0	0	0	0	0	120.464	0	127.095	0	0	0	108.207	0	0	0	0	0	129.962	0	0	0	118.616	0	0	0	114.233	0	132.33	0	0	0	0	0	0	0	0	109.807	0	0	0	0	0	0	142.533	0	147.447	0	0	0	0	0	0	0	0	0	0	0	0	0	0	0	0	106.944	0	0	0	0	0	0	0	0	91.2529	130.464	0	0	0	0	0	0	98.4922	0	0	0	0	123.821	0	0	165.105	123.229	0	0	0	0	0	0	0	0	0	0	0	0	0	0	0	0	171.964	108.753	0	0	0	0	0	0	97.2525	0	0	0	0	0	0	0	0	0	146.714	0	0	0	0	0	175.594	0	0	117.203	0	0	0	122.176	140.095	122.903	126.554	131.798	114.037	0	0	152.916	0	284.733	0	123.445	0	135.101	0	0	0	0	0	116.254	126.497	0	0	0	0	0	0	118.404	109.255	0	0	0	0	0	0	0	0	0	0	0	0	0	0	0	0	0	0	0	0	0	0	92609.6	0	0	0	0	204.887	116.173	165.662	113.315	0	118.426	144.791	167.403	0	0	0	0	0	0	0	0	0	0	120.746	0	71408.7	0	0	0	0	323.605	0	0	0	0	0	0	0	0	0	0	0	0	0	0	0	0	140.075	0	290.344	0	115.009	0	152.572	111.8	0	110.246	123.837	0	0	0	0	0	0	0	0
1650	128.929	0.573014	0.792109	14014	0	0	0	0	0	0	0	0	0	20855.6	0	0	0	0	0	0	0	33697.4	37186.1	0	0	0	0	33465.1	33437.8	36542.7	80902.7	65351.2	61671.9	49914.2	56477.5	57409.5	36463.7	43711.4	43845.4	0	0	0	60676.6	58761.9	0	54711.5	54178.4	53826.7	34725.9	38164.3	35909.7	37382.4	32783.7	34780	67739.4	62886.4	0	0	30520.3	32629.2	0	57180.7	0	37300.2	32603.5	0	0	31214.6	0	41831.3	43410.8	38438.7	31924.9	38228	33039.5	0	32297.9	30669.4	42807.4	43461.7	46220.3	31341.5	31796.7	42430.6	51167.7	0	0	52286.2	48953.3	56028.1	33481.6	33094.1	33994.2	51321.6	0	66441.3	52818.1	59852.8	57302	38115.5	34026.4	32678.1	57482.5	0	65574.6	51725.8	54897.2	56536.1	35650	32933.6	38078.1	0	26266	0	52152.1	54187.2	56755.5	33845.8	35900	39260.8	0	0	0	54720	47281.3	46062.1	31740.3	32287.9	30880.3	0	36096.9	0	44828.4	63618.4	0	34685.7	34883.3	37542.2	64452.9	63692.6	71719.1	0	0	0	0	64501.2	0	0	55219.1	59861.5	53044.4	0	0	49278.3	56728.9	49796.7	38524.6	40808.4	40705.5	35009.5	36338.2	34393.6	33667.8	35696.1	38739.8	29404.8	0	34007.5	49748.8	44085.2	47023.8	34968.5	34365.1	30488	33139.5	0	0	49325.3	51345.4	50620.2	33252.6	33262.3	30171.1	0	30718.4	0	47082.4	53155.1	61346.5	34144.1	36106.5	37926.1	0	63112.3	52062.2	57939.9	59238.3	50850.8	39464.1	36781.5	34453.1	0	0	61956.1	53891.5	49439.3	55579	41305.9	40369.2	43132.2	0	64254.4	0	55014.5	52191.1	58517.5	37400.7	34281.7	35493.5	34827.3	0	38046.8	59016.6	50934.5	0	32499.8	41246.5	29151.2	31654.5	0	39994.4	0	56386.2	54656.4	33794.1	31077.2	71679.3	62303	0	0	34284.8	36949.6	39832.8	36199.8	39482.6	0	77872.1	73778.4	0	39456.5	0	35272.7	31975.6	33600.7	35496.6	0	14762.5	0	53507.1	35805	38068.8	35628	0	0	0	0	0	59628.9	30135.9	31905.9	38761.9	34188.2	36270.6	34675.2	0	61584.4	0	33807.7	33845.1	36073.2	0	87781.3	74524	0	0	33342.4	40234.8	37860.8	0	0	64329.1	35145.7	34563.7	29545.2	38220.5	38669.4	43065.4	0	0	37340.6	30975.6	30220.9	33723.3	41571.9	36149.8	0	0	0	68671.7	0	31740.1	35640.9	34303.9	0	0	0	68511.5	0	0	34476.9	36487.8	38509.1	0	37346.6	29153.8	58591.3	54253	60736.8	34842.4	36307	31220.2	0	67313.2	0	0	69208	0	75144.4	67109.1	63427.2	44549.2	43913.7	46707	56676.2	51352.7	48252.1	41529.8	0	35453.4	34725.8	39285	39787.9	43547.2	41081.1	36243.6	35247.8	43092.4	34498.1	0	0	0	0	71991.9	0	37428.3	40788.4	30179.6	0	10802.4	0	79270.6	82195.1	77636.8	36099.1	40817.1	39802.2	0	0	69787.7	79245.3	74032.2	40978.1	33281.2	38200.3	52091.9	0	56174.8	36455	31678.5	33458.7	37001.2	35671.2	35227.2	61277.7	56976.4	55385.9	34117.8	0	0	38963.3	39707	35286.8	53001.6	0	47856	33453.7	37238.7	37426.2	36193.3
1651	287.057	6.27101	0.850504	0	0	0	0	0	0	0	0	0	0	0	0	0	0	0	0	0	0	128294	152762	175309	75441.6	62196.5	49816.3	17087.5	15668.9	17409.3	62313.2	69303.8	65275.9	28651.9	24561.4	35339	16802.6	16124.9	12827.9	122810	129710	112828	61013.6	55670.4	66142.6	32611.5	31005.5	27906.8	17738.4	16128.7	17363.3	13289	14209.9	12995.8	62140.1	65453.2	68365.5	122574	100334	102024	64078.1	65376.1	67011.8	19605.9	12098.5	13828.5	118278	129727	147648	54068.4	52340.7	60448.1	15313.6	15302.3	19118.2	118620	131017	102150	58735.2	50888.5	59683.8	16406	15638.8	16810.4	64399.1	59439.4	55565.4	31694	29476.1	31212	10656.4	13020.2	11403.4	66943.9	57506.4	59828.2	26044.9	31190.5	26447	14933.1	12864.5	12853.8	56148.1	67228	56788.9	31542	33668.1	27227.7	12902	12200.3	10435.5	157594	119915	163361	60330.7	61483.6	70542.8	15056.1	16685.7	14948.3	118124	150308	109835	67421.6	61498.2	59732	17008.2	16400	19175	163841	118046	173318	65763.5	55851.2	57870.7	12672.7	15853.4	13833.8	67324.4	63118.9	52296.6	51215.3	65675.1	60448.2	64327.5	63466.3	62156.9	29323.3	30322.9	25748.9	29152	28837.2	30828.2	27535.6	28433.2	29769.6	12302.6	15260.8	12536	11933.5	13171.7	13993.7	15084.3	12047.3	10981	166713	124062	146726	60282.2	55192.1	65239.2	15871.1	17949.6	16153.5	117627	165077	127284	62271.5	60018.9	60861.1	16791.8	14004.8	17307.2	162632	104600	159906	63013.5	59390.8	60649.3	15793.7	18906.6	15494.7	60916.1	60005.4	57805.3	29261.3	31658	30923.2	14309.6	14877.5	15012.7	52756	60703.7	64551	28792.2	27239.4	26510	9462.2	15859.4	15019.3	62551.9	60972.3	60652.8	29564.7	27125	30276.5	12201.8	11213.5	11935.8	111839	102532	136222	66739.8	54862.6	58599.1	16878	16418.4	17116.5	112065	104544	111598	57873.2	49145.8	58476	13391.4	14581.4	51536.7	48600.7	60877.5	29584.5	27893	31072.9	12333.8	11594.5	13359.6	61669.6	48162.5	58991.5	35413.7	29192.8	29547	12702.8	12351.6	100471	106352	107226	61209.9	60385.5	56923.6	18212.3	14579.1	13673.9	122105	105238	125746	61298.1	52342.8	59494.5	15626.5	13159.6	15195	108248	124403	100412	65060.2	58391.8	72212.3	14982.7	15843.9	11386.4	64435.1	60097.2	68198.2	17670.5	17550.8	19710.5	11890	12085.1	57776.3	60735.1	62719.2	20245.2	15951.1	15689	14466.1	12258.4	14671.2	53748.8	55266.5	18064.6	14120.8	12084.2	12288.1	13471.1	118544	139327	123620	67728.1	61438.4	61670.5	14882	18546.8	16927	177180	103312	169186	64797.5	63255.7	64069.2	18409.6	14565	16525.1	120667	117917	117788	61386.5	55357	49479	14030.8	13826.7	14049.3	60549.7	59903.9	59255.9	55181.5	57919.5	61089	55074.1	52375.7	55336.5	27357.6	30752.6	25361.2	31545.3	30884.7	36989.4	33843.8	32109	32426.5	15854.1	13120.8	13538.6	14614.6	11607.8	12209.4	13284.9	11178.7	12427.4	104106	119839	177070	55365.2	65738.8	65820.9	15531.1	16362.3	14413.3	153207	151730	176698	51579.4	60054.5	67589.1	15297.7	15702.7	13255.5	182139	204814	61533.4	65206.9	68915.2	13191.3	13067	15878.9	51093.8	56186.4	58029.5	16246.3	18496.1	14796.6	12430.4	12184.7	11204.1	55561.2	58983.8	46412.6	18580.7	18377.9	20656	14125.7	11116.3	12150.3	53784.5	51070.2	52406.1	15464.2	13803.8	13061.1	10477.2
1652	556.716	8.64266	0.851489	0	0	0	0	0	0	0	0	0	592.381	0	0	0	0	0	0	0	0	0	0	0	0	0	0	0	0	0	0	0	0	0	0	0	0	0	0	0	0	0	0	0	0	0	0	233.428	0	0	0	0	0	0	0	0	0	0	0	0	0	0	0	0	0	0	0	0	0	0	0	0	0	0	0	0	0	0	0	0	0	0	0	0	131.899	0	0	0	0	0	0	0	0	0	0	0	0	0	0	0	0	0	0	0	0	0	0	0	0	0	0	0	0	0	0	0	0	0	0	0	0	0	0	0	0	0	0	0	0	0	0	0	0	0	0	0	0	0	0	0	0	0	0	0	0	0	0	0	0	0	0	0	0	0	0	0	0	0	0	0	0	0	0	0	0	0	0	0	0	0	0	0	0	158.843	0	0	0	0	0	0	0	0	0	0	0	0	0	0	0	0	0	0	0	0	0	0	0	0	159.024	0	0	0	0	0	0	0	0	0	0	0	0	0	0	0	0	0	0	0	0	0	0	0	0	0	0	0	0	0	0	0	0	0	0	0	0	0	0	0	0	0	0	0	0	0	146.945	0	0	0	0	0	0	0	0	0	0	0	0	0	0	0	0	0	0	0	0	0	0	0	0	0	0	0	0	0	0	0	0	0	0	0	0	0	0	0	0	0	0	0	0	0	0	0	0	0	0	0	0	0	0	0	0	0	0	0	0	0	0	0	0	0	0	133.773	0	0	0	0	0	0	0	0	0	0	0	0	0	0	0	0	0	0	0	0	0	0	0	0	0	0	0	0	0	0	0	152.573	0	0	0	0	0	0	0	0	0	0	0	0	0	0	0	0	0	0	0	0	0	0	0	183198	0	1003.65	0	0	0	0	0	0	0	0	0	0	0	0	0	0	0	0	0	0	0	0	0	0	0	0	0	0	0	0	127.34	0	0	0	0	0	0	0	0	0	0
1653	551.354	8.52868	0.849899	0	0	0	0	0	0	0	0	0	0	0	0	0	0	0	0	0	0	6787.77	5986.95	5751.59	13916.9	11668.9	13425.7	87181.6	96387.7	76091	25737.1	24591.2	22337.4	16067.5	28300	26031.6	80571	60685	75764.7	4647.41	4137.74	4693.86	15036.8	12110.3	16173.7	18900.1	19856.1	19264.4	86954.3	99825.5	55193.9	45281.3	57334.9	44824.5	21774	21550.1	14976.6	3922.82	4212.02	3545.32	11879.9	9844.16	17779.9	55992.7	72233.2	85000	4965.06	7679.15	4888.43	11111.9	8878.56	11524.6	51899.8	65625.6	51168.4	6317.01	4487.46	4663.18	12183.5	8374.54	13801.6	56921.7	50503	59516.8	12432.9	11276.6	12955.5	13961.3	14352.2	19366	55983.5	47661.4	29946.3	24453.6	13345.4	13096.9	16526.6	22162.2	15118.5	60065.9	45903.6	38488.1	19434.9	17739.3	12160.5	21148.2	14809	11283.2	54730.4	55592.6	39455.4	5288.21	4743.51	3680.77	12701.9	13282.4	13098.8	53493.9	50703.5	44909.5	3806.2	6964.78	5597.04	9435.37	12563.6	14144.7	45109.4	40940.4	52651.3	6139.57	3987.59	5515.38	13283.3	12022.5	15188.3	48478.6	34555.1	48497.2	13154.1	11468.6	9391.51	8809.78	14148.8	10680.5	5093.26	5492.62	6644.31	12378.2	8242.05	9094.84	10665.4	8097.73	10168.5	7744.99	6015.34	6457.75	22726.8	26455.1	32111.5	29074.1	30824.5	17072.6	8118.97	7456.88	6332.05	5741.19	5532.62	2436.06	11768.6	12037.5	12606.5	57424.2	36689.8	40464.9	5838.82	6357.3	4495.11	11330	10538.3	11909.2	48870.1	35978.9	35199.3	5347.37	3802.36	3991.5	14279.4	12440.6	13413	62878.2	32952.2	38240.3	13180.3	15749.4	12769	13965.2	15736	11840.1	33151.3	24664.6	26437.2	3829.62	5378.05	4643.72	10351.6	7524.28	7037.78	9200.65	7007.33	5952.31	5421.45	6751.41	5612.43	4883.09	4251.5	6824.97	8111.05	6178.45	8112.38	3855.7	7590	7490.35	10623.4	9877.03	14370.1	49121.7	122515	99604.3	3737.32	5638.6	4769.31	14941.7	6599.08	13918.2	50385.1	56767	9707.57	9600.52	13429.5	7428.48	11804.8	13205.1	24239.6	32757.2	29057	15106	18388.4	16125.9	9370.4	12708.9	12222.3	33094.8	35064.8	5003.68	6427.54	7259.69	15510.1	11066.3	14302.3	39492	44572	54513.1	5840.01	5699.56	5799.56	13752.3	12457.3	15093.7	46721.4	46908.9	65263.8	3795.53	4677.36	5996.89	12546.8	13112	18117.5	56219.5	23699.7	74575.8	13111.7	16267.3	17814.9	21452.8	19948.9	20731.3	34757.5	42798.1	7491.72	12479.7	11212.1	30214.7	19804.7	20942.4	50104.3	49091.2	38209.4	9628.81	10246.6	27195.4	19140.2	25619.7	36690.5	30774.7	4902.55	5555.28	4595.25	14478.2	8952.86	17245.8	50827.7	48009.9	44535.7	6645.69	4338.56	6944.57	16254.9	15555.8	17361.7	59722.1	53614.1	43723.3	9717.93	5981.16	4247.33	13845	11474.4	16491.3	81196.9	62125.7	54317.6	8655.46	8749.82	13521.6	12126	8445.58	12422.4	11052.7	11341.8	14507.5	12488.6	10911.5	7455.03	4294.28	5660.86	7053.35	10431.5	6497.01	8392.26	39008.2	35086.2	42506.7	51606.6	38644.7	37296.8	39728.6	30040.7	35790	5535.71	4412.72	8677.09	14705.7	16791.9	16128.5	41527	36207.8	57692.2	1163.27	1333.29	1951.84	12536.9	13962.1	15634.9	43893.3	39937.4	72143.8	1994.87	2257.46	13038.1	14166	14663.3	48751.7	30319.4	84716.8	15063.1	14467.8	14036.9	19396.2	19563.3	36028.4	39571	33880.3	33139.3	9523.12	9502.59	8364.43	14720.7	28084.5	27389.8	28455.3	58286.4	43199.9	19601.2	16163.7	12315	10614	35183.2	31049.6	56665
1654	185.055	6.14325	0.85134	162.473	0	197.466	163.988	0	0	0	0	173.861	0	0	0	0	159.205	0	259.394	0	0	199766	206552	199956	98533.7	97087.2	92670.8	121180	127094	97070.5	118070	106416	102145	89208.6	100410	91798.8	109378	114948	118387	171325	184223	197436	102651	84795.4	120910	97319.6	96061.8	100800	122457	127786	96570.9	89065.6	94081.3	90867.5	115167	97466.1	99392.6	192818	170926	155212	108884	90854.3	108116	107935	120941	109815	187129	178887	181151	93562.4	94028.8	102323	112235	95835.4	100563	178496	164458	164021	95064.7	90867.4	107099	100907	91974.8	113555	97327.4	97486.5	99464.3	71129.7	89737.4	85951.3	104345	92596.5	86811.6	97235.2	93195.6	98393.2	86834.4	100483	75626.6	106534	95733.3	86364.4	102262	93482.6	87773.5	93796.8	89097.3	86099.9	93003.3	86797.6	97921.5	190442	174146	161362	102781	100423	104982	99800.7	94962.4	103207	166442	185394	187447	94356.5	94509	100680	91992.1	98925.8	97520.8	183491	190183	187342	87727.9	93321.8	102271	102718	90589.2	96971.2	91801.1	100746	92931.3	83073.2	72730.5	93226	79232.9	94933.3	97604.1	88994.5	71365.1	84748.4	83184.4	81340.3	91410.1	85729.6	80712.5	80343.8	95644.7	88073.1	93548.1	93457.1	95206	85807.3	95206.6	84641.7	76123.5	178125	193568	159162	98634.8	100644	98133	105840	97895.9	103878	181112	177085	156310	86815.7	100913	107407	107969	89271.2	106884	189179	167593	164679	94932.2	83990.3	101827	118819	92689.2	98952.5	106882	95883.6	106994	92816	93398.7	89893.1	106629	84650.2	87536	104482	91071.5	102446	92747.1	90251.5	84779.8	104539	99751.9	102924	94948.7	112911	110344	93565.4	83207.6	89806.1	93783.5	81886.2	96050.8	182163	187545	182892	88974	87902.6	93064	105111	132994	123079	167439	189954	177821	94986.7	74411.5	101421	97313	104789	97017.1	83748.9	102721	91507.5	103796	106307	102506	100556	96361	113228	92263.7	112358	100007	114424	111262	103905	91395.7	168921	176120	196018	94349.4	83982.1	90502.6	87002.3	95528.9	103110	168783	187238	171783	98193.4	86992.4	99007.4	95221	90526.3	96845.5	172654	177328	206269	100784	86927.9	100502	92960.8	81513	110270	95822.8	110287	101570	100177	92624.6	95617.6	100073	86354.1	82691.4	93087.1	83635.7	113215	105931	102920	85885	100862	95157.6	96238.5	90187.1	119192	94207.2	85037.5	92949.9	91469.5	166784	162680	174123	91744.4	93222.3	97071.8	93015.6	88893.4	90403.4	169350	173015	183087	80767.1	88434.5	83612.1	89898.1	84738	81345	178771	177347	174486	79118.2	83538.5	86536.2	102378	89845.6	84731.1	45748.7	44022.2	41161.5	43310.1	49219.5	45210.3	39620.1	40169.8	40605.5	37789.1	41518.3	35036.5	47027	51406.5	49950.2	45846.1	58143.4	52698	40173.2	32977.2	35958.9	42378.7	40330.4	38204.7	33469.4	31191.7	32488.8	174724	181949	170942	84163	83315.5	85154	88882.1	78666.1	99401.9	116582	108784	146520	94473.4	93591.1	100196	99674.3	86184.4	97911.9	150686	171575	99941.7	104398	91847.2	93747	81205.1	95682.1	66118.9	60670.5	64224.5	82250.1	91119.7	90602.1	58129.1	72420.4	68498.9	87987.8	84741.1	89776	82801.2	89717	95130.2	59245.2	59771.2	60699.9	76993.8	72619	70205.5	101927	75425.8	68348.9	79957.8
1655	269.079	6.22659	0.851538	0	0	0	0	0	0	0	0	0	0	0	0	0	0	0	0	0	0	173665	148884	128622	94230.8	78423.3	86281	72011.8	58253.5	64057	98632.7	91818.7	65526.3	46959.2	51163.6	54951.8	65960.7	57591.3	66877.3	133145	130260	135399	77095.3	87508.9	103573	51990.4	46233.9	46264.4	65390.9	68845.7	44923.4	54307.3	53601.6	51653.5	67833.2	79195.9	84033.7	129754	122300	117474	89721.3	69231	78684.2	55557.5	57806.4	56033.1	148179	136937	105846	65262.4	65872.7	83009	52670	47298.9	41430.9	133532	107151	115655	72328.9	72395.1	82441.1	56371.8	51373.6	47182.5	65781	71253.7	71375.4	36660.5	44721.3	48201.5	52068.2	51203.4	45412.5	77400.5	59837.1	68305.4	45458.6	44795.2	43001.9	49010.8	50019.4	43937.7	81123.6	76874.7	73870.2	47394.8	45286.1	38455.6	52185.7	45405.3	52002.5	129373	130882	115140	75449.4	86100.5	83068.1	50074.2	45279.7	45551.3	134619	118892	137843	76167.3	75290.9	82446.9	54480.5	41187.3	52220.2	138726	136768	121088	76104	75583.5	83730.1	51591.4	43715.7	48061.7	72136.3	70587.6	52808.2	63320.3	76974.3	66625.5	65766.2	68178.2	66706.1	39690.3	41766.4	41290.1	41368.9	36211.5	46097.9	41245.3	42430.3	38967	42656.1	43039.9	52568.5	45670.1	49757.1	40291.1	53061.6	43135.3	38130.3	119093	131506	111064	69808.9	70369.3	76466.5	45517.8	49756.4	55548	136164	122050	134482	81759.6	80947.9	89176.7	45093.8	46298	50568.9	119151	119567	114754	78156.7	65224.5	82154.1	61490.7	49350.4	52341.3	68311.6	76889.7	69954.5	47742.5	49634.1	46827.8	51467.7	52822.9	45942.9	72708.1	71931.1	78337	45008.2	42672.5	42392.9	55113.1	41737.7	50957.7	76384.7	80933.8	82519	44684.1	43383.2	42180.4	48837.6	51029.5	44712.6	153887	134977	114978	52858.7	63137.7	75640.1	55924.3	64092	63766.6	151761	145836	138899	80588.4	58228.2	75006.3	44494.8	48125.4	74046.1	60206.6	65361.2	45554.5	58770.9	53639.7	41526.4	54537.4	48921	81660.9	76160.5	73631.8	46346.3	52895.4	48019	51960.8	48377.6	140451	140294	148929	71626.4	66234.3	68348	49972.4	44291.7	48926.6	164113	142349	127173	76346.1	64998.1	75886.4	52171.1	47560.4	48668.2	139118	133718	134805	72588.1	63092.1	76626.4	49951.3	44730.2	59098.4	70365.2	78444	79564.6	44142.3	41093.3	41918	48520.3	46759.4	66261.5	70069.6	69440.9	48874.9	40182.7	41385.3	48404.4	51786.3	51502.9	60061.7	60757.4	49145	40408.1	38863.7	51209.2	51189.2	144332	132536	155709	78826.3	58184.8	65529	51394.3	51988.4	49933.6	119291	123262	122332	70601.6	57986.8	74229.2	52047.5	42649.4	47251.8	142341	154231	150505	79251.1	72834.9	79452.5	58751.8	55942	49711.9	64642.1	71406.9	64175.5	58062.6	58000.7	68395.8	74326.6	72013.4	74019.8	38870.2	39571.2	33094.9	55448.4	58750	51312.3	56143.2	44870.3	48043.3	48916.8	53406.1	49556.7	49090.9	48182.9	46998.1	47922.3	39077.2	46645.2	151204	145319	139472	64540.2	71554.1	78030.4	46951.6	45589.5	53756.2	125771	117381	169833	69881.4	67733.1	77069.2	42704.2	45552.5	56655.3	163741	165823	86143.8	62392.6	68910.6	46750.1	48427.4	58835.4	58323.6	66872.4	66151.6	44390.3	45660.6	46652.1	41618.2	42443.6	45656.2	62056.8	61403.4	66466.4	45620.1	50104.2	49996.9	43299.2	43965.2	37717.6	70788.7	68521.3	53789.8	42430.8	38956.4	41220.8	51023.6
1656	330.203	7.34232	0.851732	0	0	0	0	0	0	0	0	0	0	0	0	0	0	0	0	0	0	86909.5	76156.4	77899.7	96379.3	96265.2	88295.6	168469	181854	158244	123317	95352.9	110306	118813	132170	124945	154280	131618	160616	72506.2	77246.3	78918.4	91105.9	81289.9	102723	126109	120165	102901	174314	189120	128938	124337	122605	127042	103754	95815.2	100394	74020.3	67763.2	79247.2	79287.3	79136.3	86827.1	157737	155053	179776	77151.5	71545	73795	68742.6	80938	85653.6	155046	135327	142048	75485.4	62169.4	62883.9	84528.5	80882.1	90738.3	162495	160644	175565	96198.8	85732.5	88561.5	89565.8	101991	110066	137793	121652	119962	89923.4	88180.4	87575.9	117954	116288	105987	144617	120575	110429	107426	83871.1	93602.8	100993	96745.9	95332.2	149412	128402	142293	89385.8	87663.8	59828.6	77282.3	89910.9	94885.2	158078	129602	119556	65906.4	74620.3	71868.7	75291.8	91742.8	96928.2	156381	133440	137298	81171.7	81163.6	56132.1	89323.2	86086.8	112334	155587	116200	132687	116454	103090	94486.6	80417.9	85188.2	92778.8	92107.7	93480.5	102442	124618	103103	100965	96979.3	104223	111118	108108	95699.1	104599	125130	133912	123578	148599	134705	130694	116430	132385	127730	70334.4	75728.4	67561.4	81825.8	93215.2	75505.1	146671	128922	144938	68855.2	73542.7	74805.4	89018.1	91203.4	98744.2	164197	145873	150215	66986.7	74724.3	74847.1	90299.9	84900.1	106062	162440	129857	158063	90543	84273.7	93711.6	112880	103854	105205	129396	136737	147759	84951.1	96690.4	93608.1	99775.5	96240.2	109765	149523	130752	114726	90227.2	93801.2	96841.6	97569	102060	110043	140479	130024	133609	84419.8	73492.7	99087.9	89347.1	79665.3	96302.5	158698	183049	180193	63771.3	82772.1	67330.5	91229.5	78057.8	85460.6	141939	162524	72980.6	83288	98910.5	110767	119200	125541	133148	174606	137130	105406	104885	100866	127595	111149	127556	151904	136843	78103.2	73403.7	84604.6	85399.6	74457.9	80797	135775	139388	136845	79166	88383.4	82461.5	98192.9	83696.4	95301.9	151175	120972	153987	81261.6	89804.4	80760.1	94382.6	85654.6	97705.4	120451	109249	164088	94191.9	100880	78520.1	154820	119610	107352	140630	111356	79502.9	82125.1	92395.6	150931	136490	122683	130636	155876	145056	85899.6	76645.6	138644	119205	119750	127549	141380	86327	70828.8	84297	91797.2	106684	101693	131717	151369	128595	62185.9	73932.7	61815.9	92274.5	88006.8	111730	150057	148991	136698	80667.9	82873.4	57462.8	96427.4	89143.4	77209.4	140110	141284	140112	79869.1	79614	81338.6	91827.1	84609.2	85127.3	88433.9	86999.1	84220.7	77550.6	86220.4	91502.2	86707.9	89085.2	75397.9	102342	97574.4	96399.6	135567	117502	122487	132241	125965	127430	114177	113285	121472	51703.3	74769.2	60566.4	96196.3	100409	94319.8	132596	126562	140900	54128.1	57997.4	59724.6	95910.3	84693.6	96080.8	140926	105745	136870	53166.1	59106.2	99363.7	111983	88077.3	140056	134973	140847	88029.2	81570.9	80708.7	103441	116016	128812	110602	117811	118067	79680.8	77354.5	85521	87339	115868	114565	94682.7	129769	112911	76817.4	93813.6	90176.8	100125	104616	118960	131161
1657	442.673	6.90337	0.850584	0	0	0	0	0	0	0	0	351.666	0	0	0	0	0	531.51	0	0	0	69730.2	62717.1	58328.6	34457.5	29287	30309.2	102524	99694.6	76823.8	57329.8	50004.6	52063.3	36130.1	56577.3	40927.5	74179.2	81117.2	86943.1	46396.2	48976.9	40461.4	37271.7	19978	38742.3	47279.4	33829.3	49773.5	77374.7	103276	51117.1	43879.1	60651.2	43142.1	46166.7	40939	37242.2	39228.8	42044.8	33477.4	39895.7	17990	40477.9	68380.4	84814.2	79201.9	35349.6	44372.3	40688.3	15235.2	24561.1	35126.3	69966.9	70587.6	57626.7	38621.2	38742.5	29558.9	26614.4	28110.8	32496.7	58689.8	66613.4	51501.7	25239.6	31676.8	35160.9	23450.5	46983.2	31553.7	80389.4	50264.7	55070.7	52186.4	29592.8	29827.3	31441	36170.3	41030.6	72745.5	50748.6	38349.5	35291.6	38988.4	28988	35369.1	43808.9	30688.8	42131.1	55558.9	58718.9	41150.7	40384.9	33619.4	32268.9	39244.6	34071.8	74933	71031.9	61676.8	27692.4	37501.9	33796	27695.9	28314.5	41305.2	52365.8	54432.3	47971.5	42462.9	37692.6	36469.6	29654.8	26623.1	42172.2	51688.6	46376.3	52376.1	32738.4	35572.5	35523.2	19550.9	41553.6	39318.8	30937.5	26930.2	38932.6	30831.6	21996	37983.2	38895.8	31541.5	45359.3	42788.8	32421.2	43567.7	53007.9	45911.4	53192.6	52482.3	50420.1	48280.2	64295.2	52668.7	65304.4	48240.3	40951.1	32785.2	38317.1	20004.5	32134.4	67431	48730.8	55776.1	42878.1	38880.9	44979.6	28053.2	31769.5	32156.8	64681.8	51891.3	47906.3	38975.3	36941.4	39535.2	29022.2	32376.2	43052.8	58835.1	53051.5	59392.9	37394.2	43750.9	38353.6	37669	37724.1	34784.7	62574	56238.3	58366.7	41449.6	44976.3	57208.5	38241.4	29948.2	23383.1	86973.6	60909.9	44985.1	49351.8	56158.8	47338.8	37031.3	42474.5	41150.1	68393.1	67574.4	62079.5	42532.2	45388.7	55717.3	24933.1	21313.8	33687.6	71001.7	113691	108262	45273.9	52276.4	55588.7	25773.8	20528.4	35203.1	52255.1	68711.6	35647.7	21890.3	42300.3	28150.2	54553.8	55659	60209.8	57540.4	56308.1	49226.7	39806.1	35320.4	50908.3	52507.8	51323.1	78054.9	69041.4	39224	57253.1	51308.9	39556.5	18516.4	32424.4	48939.7	63553.9	52414.6	50043.9	52216	36631.2	32939	36962.7	36732.8	56350.3	45927.1	64302.1	35857.8	36220.7	63973.5	21786.9	31909.5	62495.2	38237.8	45575.9	79670.4	38277.8	38382	50589.9	48438.5	47155	45369.5	73933.7	65617.9	16136.8	39432.3	27187.4	68389.5	63463.1	48999.7	75989.3	87156.3	72919.6	31063.3	19347.4	60348.6	50579.5	67069.6	64706.7	73226.2	53350.9	48824.8	48407.4	30762.5	38171.1	44461.2	50678.3	47305.9	49016.2	39878.6	39916.4	51421.7	32612.8	34459.7	37428.4	71500.3	70894.4	50766.1	70422.1	41213.3	39738.1	29593.1	28008.3	33293.8	86695.8	54576.9	59116.1	38225.9	41175.2	28279.9	31999.2	36126.7	28769.7	38002.2	21475.5	25467.6	32131.2	33121.5	28062.5	34295.1	41975	37817.7	41714.3	36867.9	27979.7	67246.7	60623.4	60096.3	59269.9	52086.1	42732.3	50104.7	48764.3	68597.6	41352.9	37740.9	46446.1	29519.7	30919.2	41457.7	42769.6	46279.3	52583.5	36771.8	46457.6	50760.8	31759.1	26788.5	30620.2	59154.8	47588.1	52373.9	57516.9	47259.1	38503.9	20195.4	29293.5	52619.2	31005.1	74629.4	28817.8	31066.5	40310.1	37852.6	39942	52758.2	55590.9	58092.5	65885.5	25439.7	37968.9	24875	48773.9	48914.2	57691.8	47794.2	60004.5	51854.1	33225.2	38493.1	35095.5	49403.2	69826.6	53174.2	66443.4
1658	286.86	6.61861	0.738644	0	0	0	0	0	0	0	276.753	0	1049.89	6149.3	0	0	0	209.446	209.129	0	0	144884	140146	136230	44888.9	47723.5	43025.7	22908.3	22813.2	24983.8	46411.7	39647.1	45697.5	49003.8	48477.8	44794.6	23065.5	23912	20886.7	135307	126342	121548	43359.6	42376.6	39866.8	38572.4	44357	43113.9	25892.8	24423.8	25552.5	25021.5	25952.9	23713.9	44283.8	42337.8	40276.3	122745	124700	121876	42571.4	39652.3	45725	24829.7	27483.2	22321.6	138886	134869	127897	41043.8	37652.6	41215	23719.2	23537.1	24542.9	134950	128126	126605	47859.6	43919.3	43433.7	25404.3	24917.3	26674.2	40559.9	43274.6	45046.2	46556.3	47748.8	40768.1	25059.2	27202.3	24128.5	41830.4	37994.1	37409.3	37464.1	44429	43623.1	21499.7	24272.4	22459	44549.6	39442.4	38810.3	45160	46514.5	45270.9	23556.4	24796.3	26693.3	114714	115528	139745	34769.8	42992.8	37366.6	23093.6	24445.5	23924.3	136695	116740	121015	41244.1	37666.5	36623.8	24212.6	23819.1	24274.1	135706	131192	129894	41005	41115.6	41147.6	24917.8	29001.8	22523.3	47291.2	47115.4	43592.9	43939.1	44351.7	42941.2	40597.9	46541.4	42325.3	42075	46784.9	48670.1	45674.9	48017.7	45364.1	48583.7	39358.1	42097.8	21529.5	19458.1	22260.3	21261	22877.7	24171.3	25003.5	22211	23054.3	125336	117707	130977	41951	38885.8	38469.3	24846.5	22989.3	28658	129208	137525	145407	41940.8	40385.8	36016.7	23913.7	23718.6	27758.9	141228	125974	140188	41610	37570.4	39113.7	24065.7	25956.4	25017.5	38201.6	47623.6	41650.5	38512.6	40535.5	40073	22955.2	21734.2	21226.4	44602.3	47592.3	42581.6	43160.9	42194.3	43542.3	23734.2	21989.2	26707.1	43093.4	41125.2	49278.3	48614.5	40855.2	44859.3	22299.1	22869	24253.7	130849	139332	128883	41301.9	40309.3	40296.2	23039.2	22130	25686.9	130142	124417	135774	44900.7	39129.7	40448.6	23974.6	22255.1	44838	46193.5	45301.6	51124.9	49356.6	53736	23741.1	20660.3	21965.5	45434.7	47251.1	47274.4	58631.6	56044.1	51350.6	22852.2	22280.2	125153	123477	135028	33740.3	41843.5	43298.4	21979	23832.9	25031.7	128497	129494	128877	38992.8	35728.1	41867.3	25418.4	24879	25126	134214	136312	128204	41401.1	43969.7	41174.8	21678.8	27537.6	23456.6	46659.5	45631	37361.3	24636.7	25235.9	28041.9	19887.2	24124.5	45807.2	43009.2	46253.9	26855	29304.2	25004.9	21631.8	22213.1	23907.7	43898	36588.2	27486.3	27099.8	22680.2	22531.3	20162.6	132622	134211	131710	36850.6	42332	42916.6	24114.9	23950.1	23581.1	118879	126880	122112	40559.1	42670.9	40193.8	26412.7	27395.8	23048	131612	124476	133628	37587.4	36414.3	46251.9	27656.2	20554.7	23165.5	46127.4	36791.4	42349.3	37720.8	41866.5	41549.6	49739.1	41171.8	47169.6	38334.8	39519.4	45605.6	44007.1	49442.8	52045.8	55657.5	52515.9	49139.4	22279.5	20948.6	20494.9	20783.5	23922.9	23043.6	22605.8	27995.7	24211.4	124506	135961	127608	41532.6	37217.7	42245.9	23371.3	24535.3	23233.7	119144	122980	136899	40923.6	43834.9	43098.4	23670.9	23458.7	18663.6	139288	139626	43209.7	43377.7	41112.1	24183.7	22319.6	22255.6	46185.7	44957.9	38342.2	23890.2	26338.6	22132.3	24987.9	21299.3	21241.2	40890.2	45468.2	42221.9	24573.3	24202.3	28328.5	23828.6	23347	23198.4	43321.1	37484.5	35619.3	28110.2	20617.8	21713.3	23213.6
1659	286.86	6.86978	0.809832	0	0	0	0	209.419	0	0	1025.45	0	0	0	0	0	341.218	2720.33	1619.65	334.79	0	128014	128386	118343	51625.5	50695.9	51322.7	88071.5	74172.8	61917	72586.4	61006	64176.1	45613.2	63188.8	63400.1	65192.6	66815.2	64619.5	96866.5	103821	121686	48367.3	56760.6	61145.7	69351.4	58951.8	54970.7	67749.2	80301.4	59272.1	62007.2	58838.7	70289.5	61626.3	52229.7	55933.4	105632	104625	101735	60679.6	51476.8	62468.4	66324.2	75493.4	74199.8	110649	114396	103322	47278	47433.1	58379.8	62426.1	62071.1	62576.7	115692	100436	103599	51974.1	46390	55312	48623.3	61376.8	58241.1	49573	56591.8	45073.1	42199.3	59447.7	50985.7	77766.9	60664.4	60967.3	62629.2	50078.4	57803.7	59606.2	57307.6	51560.7	58227.4	55013.6	45845.2	69750.7	68979.6	60724.1	59852.4	52559.1	45747.9	60471	51150.4	68133.1	122119	104658	109169	48216.6	55565.2	70062	59905.9	58093.3	62666.1	98891	115888	105982	47826.4	55635.2	54581.8	46488.6	52548.9	57384	115233	91038.8	112274	54699.4	49086.2	60556.2	62380.8	59365.3	52265	54667.8	68683.7	65228.2	51789.8	59935.3	51762.4	47082.6	58223.4	61772.2	52709.4	49087.4	52099.2	50474.6	51973.7	52356.4	61989.9	58041.3	52606.9	60743.1	66714.2	58232.4	62952.7	57951.7	48578.5	55191	52124.3	62719.7	104215	112320	106429	51347.7	45174.2	54527.2	63711.4	60670.9	53845.3	82550.6	0	107466	46036.7	52587.5	55016.7	61389.7	58564.9	54439.3	102228	101341	100473	50740.2	49358.8	59750.1	87625.4	55910.7	73232.2	65465.4	66355.4	57847.3	46799.1	65536.6	57366	53615	55724	53277.6	59648.8	63756.9	53368.2	48245.6	60549.1	43614.6	75733.6	64597.5	52678.2	59095.1	63603.5	56133	63599.3	51600.4	66324.9	53471.9	62633.1	65035.7	108089	100612	104505	54557.8	39514.2	55026.1	77532.5	106407	77770	91494.1	117268	116525	58098.5	43473.4	51731.3	63804.6	63981.9	52536.3	57097.9	54620.6	61176.3	65352.7	66961.1	64982.4	66504.7	64322.4	69474.2	50512.2	63671.1	59851.8	57846.7	65777.4	78356.3	69063.4	108581	110602	117391	55911.1	46038.1	53022.6	58215.8	59193.1	67164	112809	123888	117232	61552.9	48295.3	56630.5	71076.6	58527.9	58370.1	86037.4	110731	121328	54321.8	52814.4	62861.9	59065	47563	70303.3	48049.4	56939.8	58268.2	50070.1	51609.2	50961	70904.2	80355.3	51308	53921.2	55662.7	54793.9	45243.6	55141.5	70645.8	77584.7	66653.3	52262	48775.5	65988.9	49084	61038.9	65254.6	75760.9	120820	105277	101972	55389.9	57053.3	54433.3	61084.9	60477.7	60289.6	117322	110312	117692	53610.6	47687.8	55380.3	62456.1	57963.8	57019.9	121192	110073	121408	48560.6	49068.7	57638.4	58385.8	53751	69640.8	59385	63515.4	61294.2	43246.3	49997.9	45347.2	60733.9	55936.3	54448.1	44835.9	47577.6	52823	63800.3	59453.9	55349.6	58658.3	55880.9	56831	48550.2	57965	76574.9	65216.5	58977.3	70204.1	76018	55465	66180.5	107340	112042	107715	51222.6	51834.4	55177.8	50415.7	58841.4	44181.7	90291.5	103074	106602	59254.1	49774.3	54436.8	59561.4	56850.6	77357.1	96180.1	112477	53663	48633.9	67829.4	65592.5	48834	78753.9	48232.8	48760	59316.2	59553.5	52210.1	54006.6	65046.8	71129.3	66405.6	39024.2	51484.6	50759.3	51546.4	58627.7	66902.3	58601.9	69946.1	64454.5	61393.2	65645.5	49513.4	48590.5	62189.3	57880.2	54374.2
1660	258.915	7.52119	0.637507	11631.1	10242.6	8698.7	7949.2	10517.5	28548.7	29433.8	17373.3	13133.2	0	0	15798.6	19612.2	26822.8	34004.9	32312.5	21895	16304.2	21628.8	17206.5	0	32404.9	33376.7	35471.2	52681.1	43687.3	43990.1	0	39878.3	40101.2	0	38867.1	33099.3	57970.1	64356.9	62306.9	17245.1	16791.6	22311.7	35072.5	38832.2	37214.8	41485.1	39255.3	0	49557.5	52184.4	50467	56214.1	51487.7	53405	50108	0	0	17296.8	18563.9	17546.5	33292.3	35146.9	36225.4	48663.8	51461.1	55338.2	18757	19297.7	17644.9	31605.6	34681.8	37933.5	48610.4	51334.2	45162.1	23090.5	18164.8	16613.7	29638.4	35552.1	35349.6	50802.9	50517.8	55947.4	36488.1	38923.9	36981.2	33219.8	0	40441	60107.7	59610.6	59376.5	43113.9	38429.4	35708.7	0	37688.9	36529.2	53998.3	58090.2	49298	39665.7	44968.8	38308.2	35959.8	35014.5	35602.4	60672.8	56952	63592.9	19281.6	17544.1	18439	0	34485.4	38364.4	53158.2	48967	48114.2	18384.2	22185.7	20260.3	35668.7	0	0	48256.1	47096.7	50290.6	21288.2	0	22358	33010.6	42006.8	38196.6	53546.1	50465.4	49752.7	40793	44842	0	45427.5	39088.4	0	38324.3	0	43178.5	36937.8	33112.6	35359.7	33253.4	33154.8	35130.1	34582.6	31613.8	36391	64737	62060.1	65187.6	60856.6	56511	57248.9	61866.1	60542.2	64066.2	16718	21747.7	17590.1	33938.7	34646.7	34138.5	48211.9	48273.6	49118.2	19521.9	19934.3	19658.6	37009.2	38112.8	37376.7	45825.6	47172.5	47892.2	18615.3	17040.3	18106.1	36072.3	32396.9	42596.9	55330.1	50877.9	45615.8	0	0	44748.4	35778.2	38835.1	32579.1	64243.1	52620.4	59766.2	42403.5	38779.8	42562.2	32629	38913.3	34240.3	59226.3	67289.3	61689.6	46984.5	44340.6	0	35721.9	36493.5	36291.2	61562.6	63433.4	62135.3	24056.8	23265.7	21757.6	32219.8	35346.8	36287.7	61706.2	64358.8	62647.1	0	17301.3	19217	36785.4	33571.4	35737	52426.4	54912.4	47139.1	44379.1	0	35099.5	40152	44092.6	53644.5	70660.3	61608.5	45347.9	48031.9	43962.7	36087.1	35385.5	32538.2	68801.7	67813.3	19683.3	23579.3	22676.5	32638.7	35472.6	35000.3	56695.9	49791.4	58856.1	21888.2	23121.8	0	34389.8	36965.9	37359.4	56334.9	56213.2	55263	20558.2	23278.3	17696.8	39666.1	36201.6	36537.5	55335.1	58041.1	59220.4	46911.7	44880	0	47009.2	49220.7	53309.6	66666.1	69841.7	0	0	38667.2	51835.7	54056.5	52954.5	68334.2	75232.3	67160.5	38910.2	39385.5	51457.8	48215.8	68335.7	64756.9	75506.1	20989.3	17912.3	19597.2	35019.5	0	44478.9	52173.8	49002.1	50835.5	22847	19982.9	18186.3	37711.7	0	0	0	51585.6	58218.8	21671.4	22280.5	21289.6	42312.4	0	0	59357	54066.9	51847.1	0	47960.8	0	39552.6	41281.3	42633.1	41932.8	40746.3	0	32951.6	33229.4	34399.2	61578.2	51417.9	46953.7	47598.8	39159.9	39027.1	60258.2	64565.8	63612	68740.2	65260.5	64207.1	63568.1	58059.7	58669.2	18674.4	23888.8	21471.8	43759.7	39568.5	0	64525.6	52515	60561.2	18635.8	18986.9	17166.3	39961.9	39734.9	45524.1	59874.4	52823.3	61323.9	15272.4	19797	45714.1	54052.9	41364.9	56436	56100.1	62328.3	35236.6	37115.4	43056.6	48574.4	56193.6	54826.1	70716.4	68967.2	68478.8	37739.1	0	30161.6	51235.1	51241.7	56740.1	57669.3	66438.1	58521.9	36197.8	0	36516.2	0	55218	61325.7	62229.3
1661	300.26	0.56445	0.851796	0	0	305.637	162.19	228.196	0	497.816	382.576	213.331	0	0	0	136.214	433.486	749.707	287.723	417.054	238.792	433.051	0	0	0	0	0	0	0	5380.17	0	0	0	0	0	0	0	0	0	228.483	245.313	707.028	0	218.792	0	0	446.928	0	270.18	284.007	0	0	0	0	0	355.406	0	313.562	557.021	200.91	0	0	0	0	1518.31	0	313.389	0	618.973	0	0	0	0	0	0	285.222	246.718	356.448	221.404	0	0	245.825	646.856	305.298	334.331	379.437	343.132	448.636	2372.88	1675.87	393.741	0	253.958	262.224	0	179.112	835.943	305.117	1168.87	833.222	0	389.097	0	0	0	1677.45	492.812	295.23	155.042	250.226	0	582.339	234.078	0	0	0	0	0	694.345	260.349	0	0	314.27	221.975	0	0	0	0	368.83	238.549	0	315.683	0	0	0	0	0	299.363	0	0	211.678	274.411	0	0	0	0	0	454.097	260.203	359.374	0	1965.58	0	298.565	0	182.814	287.299	325.629	280.105	0	481.641	0	0	0	270.394	257.809	547.665	605.491	0	228.884	0	352.64	0	0	425.526	343.764	0	305.735	0	0	328.323	376.75	278.697	581.112	201.095	243.13	0	0	180.74	215.363	0	371.866	249.378	0	1057.64	824.655	717.116	997.011	0	266.9	291.455	315.637	0	0	380.111	0	0	0	0	292.414	0	0	0	380.162	554.37	385.754	825.591	0	0	644.072	293.985	284.991	0	0	0	0	189.032	299.803	265.164	645.01	652.433	192.623	0	0	0	279.122	0	0	0	0	416.327	345.015	0	0	0	322.091	0	315.376	0	578.236	255.368	209.651	276.213	1190.16	276.293	702.392	311.379	0	0	0	264.708	0	1320.01	297.906	603.842	0	0	0	0	0	337.873	353.668	849.181	513.309	0	0	0	0	0	260.792	262.192	0	6029.43	712.541	32560.2	35662.3	5059.4	720.99	4315.01	6454.6	6483.82	37803.8	22361.5	19229.6	82819.1	69304.4	79490.4	9886.83	8291.62	1346.89	21296.8	96236.6	110342	112132	0	0	176.027	0	0	0	860.69	0	0	295.729	358.854	0	0	0	0	510.552	0	0	630.217	396.851	669.653	0	0	0	0	365.805	0	0	0	240.988	0	0	0	393.628	156.804	0	570.861	568.871	705.556	295.912	443.831	604.462	539.519	154.466	285.769	776.792	866.686	1672.24	428.76	1431.38	1094.31	2363.41	474.097	0	349.809	333.628	649.916	0	0	0	0	0	393.262	736.581	534.913	620.061	348.846	0	1849.31	0	0	199.935	587.584	503.124	0	0	325.239	0	0	0	0	0	0	394.425	866.416	366.302	184.922	0	0	12767.5	11401.5	27685.1	312.452	280.992	623.024	335.148	0	228.478	0	0	0	1424.91	271.219	307.744	0
1662	267.095	8.20816	0.852546	0	0	0	0	113.94	201.334	0	0	0	0	0	0	0	0	0	125.457	0	0	82483.9	75981.9	71520.4	89172.6	81890.4	74848.3	137485	146830	95051.5	116991	103268	110577	70063.3	100834	89673.7	117925	125266	119524	60389.3	57863	69965.2	72082.7	78121.1	88558.5	66730.8	79757.2	83660.5	134749	141232	102056	86117.5	99985	87385.8	111551	104838	95093.4	62189.1	64170.5	53583.5	73067.3	64978.4	89766.5	108648	123947	135962	70243.4	76263.3	56195.8	53215	68246.6	77230.2	105598	118320	92498.2	77387.8	60200.8	54829.8	86856.5	82894	84733.9	126889	103931	114114	83516.3	75688.4	72209.7	66183.4	85800.2	87973.5	134807	96181.1	97228	112133	78056.6	69796.8	79861.7	84471.3	64497.3	107399	118639	92687	87099.6	96106.7	96072.7	80871.4	70270.2	73327.8	110935	85959.2	109040	72914	53786.4	47941	56883	74164.9	67208.6	82845.4	86966.9	86924	53123.8	79497.7	65434.3	75014.2	71654.2	69211.7	104148	73774.3	71487.6	67714.6	59600.8	58158	79011.7	71182	73775.6	77628.3	88341	105278	62365.1	55364.9	53409.4	52997.6	59933.6	57994.6	42860.3	44175	49498.1	43021.6	48012.4	54205.9	53376.7	43260.6	52897.1	45461.6	39047.2	36531.3	62231.8	73742.5	59603.1	59089.3	65591.7	57243	44204.4	47921.7	42438.2	74752.2	69614.5	60095.2	64692.7	66796.6	71480.9	106469	84102.6	97182.9	70415.5	65758.7	60568.1	74350.4	77787.3	80464.2	89697.8	79196.4	92484.1	66460.8	65989.7	68027.9	89381.5	78491.8	71677	114634	71812.1	85169.6	83035.8	75356.5	79336.2	63461.6	62897.3	70244.9	59169.7	65297.9	71043.8	43646.2	45193.6	50479.2	45744.2	42728.8	40130.9	55273.6	51825.8	46161.4	50114	55908	46626.7	40524.2	38871.7	38657.4	54238	49202.4	51500	68001.1	80887.3	80364.1	64680.4	78978.9	67310.4	103714	158947	154666	62335.4	60403.1	68224.9	84374.2	67490.6	83810.7	107389	131740	89635.1	84913.4	101604	64461.5	79672.6	80351.1	113490	111203	112389	110579	84870.6	81821.1	75554.4	81899.9	73241.7	105683	95249	64420.8	77684.7	69379.2	75821.2	80291.8	73058.5	97424.9	96267.3	106112	61826.5	74712.9	66364.2	82180.7	71659	69934.5	98422.8	80070	103832	63686.7	58427.6	73946.4	78355.4	87989.4	91033.7	97241.1	86943.8	130924	74130.8	76028.1	80463.7	74318.8	75554.9	64105	76313.8	94583.7	69151.9	71072.7	63236	80126.8	77106	77031.9	95273.5	101885	86001.5	70174.6	68932.2	81019.3	53805.4	74069.7	86953	87731.2	66188.2	60610.5	55854.9	81787.3	94129.2	100856	115579	90788.7	89894.2	66657.5	73535.1	73720.5	71144.1	78421.6	99335.5	112982	89743.2	102500	70664.4	54953.5	68885.1	72958.8	79692.1	91903.7	118048	94503.3	103862	57548.9	82474.3	63769.7	82021.4	75475.5	72079	81836.9	57171.9	82150.9	56683.1	45849.9	48753.3	62482.6	50145.9	45053.2	60307.4	49810.3	40845.7	86080.5	70038.8	84976.8	94111.1	81717.8	88514.2	87142.1	75288.9	85146.1	63595.7	68275.2	76209.9	90783.1	79081.9	73733.9	105212	90496.2	102645	40779.4	39644.4	41201.2	88777.4	72050.3	80234.4	81691.8	93618.3	115255	40470.9	38204.6	97286.9	88585.8	82459.8	100160	93751.3	118531	68349.5	82016.9	67728.4	79302.9	80609.2	76775.4	102866	84464.3	92808.3	74583.9	67279.8	74524.3	64835.6	72820	75813.7	75161.2	110694	91210.4	68887.5	80259	75503	40621.7	92058.1	73789.9	107900
1663	311.22	0.602995	0.851708	452.136	173.127	526.225	219.892	139.578	174.33	238.725	1200.96	280.894	0	0	167.964	380.123	450.995	838.462	1016.99	502.795	678.802	564.238	657.438	424.846	503.445	331.328	646.048	355.359	285.028	1128.16	547.57	168.969	392.614	1003.54	504.569	319.352	761.249	734.146	598.935	6491.3	8786.61	18553.5	1844.75	1703.2	2486.45	1351.8	1509.31	3205.06	4193.62	3198.7	3178.77	2952.33	3911.86	4288.27	2162.46	1255.26	1674.25	3128.12	6511.77	1639.18	1060.11	2417.86	2474.06	3328.95	2273.82	2053.07	3001.89	9425.3	2812.02	1161.57	2081.66	1682.12	1804.54	3830.45	1802.29	3134.99	1823.63	2528.58	951.43	1479.99	1501.45	1934.63	1948.46	2863.76	1478.29	1747.22	1769.44	1902.94	1018.34	1936.53	4255.61	3153.37	2011.1	2359.98	1509.77	2758.69	1562.49	1623.22	1326.97	2102.47	3773.68	2043.15	1766.2	1753.39	2122.89	1124.95	1696.96	1387.25	1699.95	2921.54	2857.75	5715.48	1875.48	3261.98	2606.54	1590.87	2470.53	3960.39	7108.23	4422.14	3156.13	3806.24	4243.61	1335.58	2025.83	3072.93	3376.91	9486.69	3448.73	6831.24	3650.92	9628.53	1387.95	2447.52	1938.52	1931.48	2355.42	4652.14	1023.11	1969.52	1175.44	2464.6	2148.78	1824.39	1047.25	2709.08	1869.96	1558.69	1828.89	2774.92	1951.15	1987.19	2759.39	2005.51	2108.78	1692.14	2339.38	2585.57	3081.36	2559.79	4291.76	2670.55	4437.68	3209.91	3655.92	1957.52	5610.06	2187.16	2942.86	1817.61	2476.09	4089.46	5955.67	1816.85	5347.33	4265.31	2268.86	1310.35	1241.32	2140.13	2527.93	6124.01	3615.76	5132.08	5110.42	2135.22	1361.26	2530.71	3007.7	2885.84	5333.62	2147.56	2537	1379.51	2768.68	2186.96	1167.62	2183.55	1590.74	1695.39	1597.05	1472.53	1405.97	1286.06	2475.7	1654.26	1820.98	1524.8	1857.09	4034.26	1908.88	2730.87	2218.94	2120.85	2112.19	3051.31	3088.32	5030.85	3186.59	2088.14	1398.09	2467.35	1913.95	2342.47	1582.92	1724.69	2182.36	4277.48	1805.57	2580.75	2445.45	1578.93	1312.94	2229.53	2380.97	3795.9	2194.6	2956.57	1637.29	1335.6	1371.4	3060.35	2720	4538.73	1980.32	1981.33	1837.46	2110.69	1987.35	1148.69	2121.33	4333.84	4867.19	6117.05	6419.84	2885.1	2313.38	2370.54	2652.75	4508.15	1937.93	3253.42	10898.1	2906.89	3472.04	1726.47	1406.3	2537.2	1824.08	1780.96	1516.48	3343.74	11267.9	4993.45	3306.6	3255.53	1716.99	3148.99	3480.66	1799.36	1804.33	1356.09	1644.13	2669.49	3065.15	2374.52	1490.68	1382.39	1425.76	1556.45	2415.65	1970.92	4133.17	2882.33	3172.47	4301.04	1657.37	1872.55	2056.77	2609.06	2878.44	3056.81	2578.78	2407.72	9936.96	9084.05	30581	1564.42	1376.22	1572.57	2342.84	3190.48	3154.45	9638.99	10217.1	21387.7	2117.87	1152.07	2669.58	4762.61	6907.18	3369.84	44089.2	23273.9	26135.1	3199.14	1722.23	1996.4	3565.51	3662.9	2121.77	1289.6	1236.97	2462.34	1589.85	1040.33	1500.83	1602.36	1266.19	1409.76	1444.2	1101.99	1632.89	1781.8	2453.14	1393.01	1840.03	1813.03	1886.49	3425.87	4218.99	4030.8	2631.97	3893.2	3494.7	1952.54	1812.18	1439.01	7066.19	2630.62	4186.95	1474.89	1994.38	2238.34	1763.51	3424.2	3391	6146.38	8714.31	11946.7	2388.65	1589.35	2109.13	2238.9	3394.18	2990.59	13456.9	30765.9	2162.34	1409.37	1188.51	1575.76	1410.94	2259.06	2533.04	2163.02	2174.52	7752.27	5823.21	6510.7	2888.14	5965.48	3163.9	1475.51	1810.81	1574.26	3754.15	2787.82	3142.5	5212.93	4533.23	5262.62	1783.73	1475.92	1479.97	2807.89	3333.69	2075.81	2150.11
1664	339.187	8.50835	0.852107	0	0	0	0	0	0	0	0	0	0	0	0	0	0	0	0	0	0	55021.7	57533.9	57387.2	69507.2	51550.2	61036.9	112762	112821	107558	73281.6	69163.6	60123.5	57737.9	69838.6	66970.6	93279.9	68755	85593.4	48967.8	48342.1	52335.8	56527.1	54255.1	71802.8	48317.4	59451.1	56961.7	112451	127930	81434.7	54623.5	61024.6	59007.5	57709.9	48797.2	44662.2	36487.4	25279.8	37696.1	47551.9	38029.2	53474.8	68053.4	73507.1	69489.1	39891.9	34475.2	26084.1	34525.1	33375.3	41654.6	70504.2	67466.4	66779.1	37143.9	31662.2	29189.2	37824.9	34330.8	47707	54025.2	53220.8	65305.9	32566.5	30271.5	27163.5	37185	36444.8	41601.6	48899.8	46912.7	30536	41764.6	33513.1	27024.3	44244.9	45729	43035.1	48493.6	51938.5	44071.1	40372.3	37533.8	28341.1	43139.5	40814.8	34560.6	44440.7	35209.8	39952.4	50972.5	40274.7	37286.2	54083.1	50271.3	68203	73438	77268.8	78854	38211.9	46365.5	52078.3	44424.2	59313.7	58328.4	82658.5	65844.8	79512.3	50551	42255.4	46084.2	57913.2	59358.8	73325.4	83478	70783.2	66207.3	50533.3	49117.8	47671.6	39783.5	53383.7	46996.1	38322.9	42209.1	42816.1	50871.6	43064.9	48955.4	47079.2	42889.5	52579.9	42647.2	45551.2	41622.8	50984.3	55465.9	44967.2	57119.9	52953	52409.4	43166.5	45479.1	43194.4	42351.2	47758.8	39050.5	53491.3	46228.6	62939.5	76692.3	81632.7	79060.5	46697	43400.6	41540.6	52162.5	54366.1	60534.5	90735.5	79752.5	77134.3	49371.9	40409.2	44300.9	55141.4	40398.9	72163.1	96307.9	70185.2	79183.7	46869.3	48151.4	44219.9	38280.3	49174.9	46296.8	66441.3	55247.9	56396.8	42247.3	42666.3	40558.2	49920.8	48949.5	38029.9	48776.3	48880.4	45384.2	43738.2	41961	40235.6	41532.7	37113.3	42662.9	44250.8	48993.8	39950.3	50071.6	48053.7	47326.2	54435.4	51436.4	61041.8	76703.9	116683	119732	42447.8	41331.6	45624.5	48588.9	48431.4	61392.6	74516.8	72893.3	40540.8	41303	45954.7	37709.6	53182.1	49758.3	56159.8	52419.1	48575.2	44234.7	46385.6	47671.4	42384.6	49313	51766.3	54574.9	47450.7	49619.8	46617.8	52058.4	62036.5	55610.9	64218.1	60149.8	67404.6	69723.1	47492.5	44885.2	42673.6	62292.4	53700.5	50436.7	73932.3	69984.4	87022.3	41499.9	46918.4	43088.4	55651.3	45905.4	69277.7	84375.7	61120.3	81881.4	44713.2	55779	55715.2	53013.2	52321.6	50365.4	51792.2	54395.5	42165.3	51143	39380.5	61684.5	48893.1	47647	63947.8	55589.5	58678.6	42145.8	38676.5	57602.6	47421.6	52105.9	56588.5	61338.8	55529.9	46024.3	40874.7	54262.7	60721.1	67742.6	83091.4	72485.2	72828.4	48967.6	45268	40869.3	63624.5	58334	71509.4	81728.4	86214	65127.8	52581.6	49447.9	49048.8	59947.6	48333.2	56148.9	93053.1	75478.2	74478.6	45419.3	38104.1	47907.9	37355.6	39740.1	43059.8	37339.4	40871.8	36624.6	43395.8	39788.1	37538.1	37457.7	34424	34095	45337.4	36729.6	33519	57234.1	47525.4	53236.8	47860.8	51105.6	40489.5	54717.2	47130.1	52024.4	40367.8	37308.2	47492.4	64198	61262.6	68259.5	66296.1	68793.4	80670.9	28020.4	30439.4	31058.6	60892.6	64000.3	60611	69058.1	56835	80881.2	12446	13554.9	62357.9	56420	58128.3	74662.4	64354.1	92615	36456.1	38389.4	44476.7	31839.8	32175.5	43544.1	48182.4	44665.2	43367.8	42950.5	40332.6	39552.4	34435.2	34165.4	34581.1	30657.6	45065	26387.9	39285	42888.8	43269.6	8970.02	41331.7	40770.7	45144.8
1665	292.099	4.67771	0.852794	0	0	0	0	0	0	0	0	0	0	0	0	0	0	134.895	0	0	0	91169.6	102005	92120.3	72087.4	109068	97778.1	142006	134407	123952	107215	108032	92289.3	97317.4	106717	89910	113430	105614	107085	101569	84553.9	97452.4	102165	83685.6	95813.2	106969	99012.1	91076.1	137647	128453	119134	98236.9	83130.3	92242.9	96468.2	99340.1	91316.2	94260.6	84529.9	80301.9	97615.2	80168.2	101623	111889	126977	131056	87647.9	92560.1	85369.7	81478.7	72723.6	91037.5	126079	106992	97011.6	102254	83971.9	85976	73846.1	86678.9	96439.5	124232	112876	108952	98664.9	86659	93094.6	77674.2	94625.4	90952.4	123812	104164	110640	92420	70901.3	76170	93547	88388.3	75429.5	115334	98217	89335.4	104091	77758	86439.5	77457.2	85741.1	79735.7	112074	105179	89839.2	83401.4	84565.8	76686.5	73299.3	96813.6	92200.2	136262	118309	99713.6	82431.5	89075.5	82850.2	83277.8	97927.5	88747.1	144760	108351	107904	86463.1	81019.2	89717.2	89836.7	91580.2	86253.1	96560.3	117044	101303	88824	86109.6	95445.5	92235.4	86186.2	92352.2	79695.8	91125	92438.3	86491.7	79101.6	100153	89317.9	81331.9	89552.2	86664.9	68252.6	98614.8	94558.1	88006.1	111603	89630.4	75066	85030.6	90635.4	95309.1	88892.3	85972.6	86743.9	84084.7	86690.2	82085.5	73693.3	121720	112341	121019	82526.2	86634.2	81133.9	83071.4	65822.3	94634	116776	116329	133131	81341.1	74663.2	75869.9	70300.5	75321.5	88912.5	107498	115389	118244	86715	81913.7	90006.3	87219.6	92346.9	84700.6	73157.9	99202.4	98310.3	98375.4	95279.6	73872.4	91948.8	81513.2	95621.4	107985	103228	104936	93364.6	90841	82936.9	97702.2	88576.4	85238	105140	84885	97378.4	106330	93449.2	100189	82054.6	78183	98570.7	114708	138455	154124	97086.9	98151.8	84747	88361.6	76627.4	79958.3	123029	114485	91943.6	88146.6	95403.6	93104.9	128421	120407	126139	122112	105182	92342.5	91179.4	83750.5	108297	128569	116271	101330	94282.4	100738	91758.8	79920.6	103570	80673.9	101485	106103	103186	113786	105484	90548.8	91222.5	87847.5	83206.5	109767	105920	92365.7	112528	94071.3	83547.3	79965.8	91202	90169.8	91033.2	120557	91356.6	112856	94992.7	90750.6	89860.2	110165	117541	107980	102573	93291.8	74689	85963.7	79130.3	134045	123332	125734	104019	101387	103103	82139.1	77466.1	134657	121799	104714	88450.5	111930	92035.9	77846.9	80785.8	80676	99918.2	92520.6	115340	110012	116069	98029.3	77131.3	80795.4	98257.8	86075.2	103882	113276	112387	95339.2	100911	76134.1	80608.5	81392.2	82948.5	85860.8	127929	109681	106176	88913.2	78705.7	92502.4	79354.9	83612.3	71008.4	71561.4	91713.5	85866.6	72617.9	83111.4	84811.1	57034.6	73611.4	85667.9	92883.8	85966.7	92419.4	102781	107816	128623	99060.4	102686	112419	114478	102064	99243.3	90780.2	91574.2	91998	71627.6	94073.4	90319.1	84043	110287	105640	92186.6	72065.8	79825.7	92290.8	72914.4	92162.6	116255	82793.5	126629	99820.1	96867.6	89552.9	80326.5	95026.7	96358.6	102164	118612	86385.3	89126.1	90759.7	95276.6	115286	128858	92731.7	98009	90448.4	65726.5	83106.5	91224.8	109395	121462	90470.9	76697.1	106220	92029.4	81015.2	92161.6	93529.5	77555.8	96279.7	95326.4	109680
1666	158.046	1.5281	0.838036	0	0	0	121.279	0	0	0	0	0	170.833	197.916	0	183.746	145.309	155.174	142.471	0	122.955	117739	109650	119045	109343	108658	117487	131217	125968	120934	55835.1	58519.4	56653.1	40014.1	47120.9	44580.9	53694.7	44279.4	53802.8	104173	103341	105341	108768	98483.7	129833	49915.3	53484.3	57196.8	125938	128752	120916	63049.5	70227	60366.3	83366	69812.1	68908.3	99718	109608	100292	65519.6	63504.1	69155	8175.04	9070.47	9395.64	65292.1	68413.6	60718.6	61567.4	62573.6	65984.9	31730.6	35258.1	35413.4	204591	132758	164550	42759.8	40551.7	51112.8	6562.6	7895.6	9028.86	37168.7	32457	35334.2	23391	27050.8	24807.6	6955.76	7380.44	6308.76	50021.6	40635.2	38965.2	29476.1	30335.7	26161.1	26222	21496.3	17875.4	31941.5	31669.6	28398.2	29040.9	25624	23182.1	6313.92	6961.84	8682.01	96970.2	70894	89471.6	104914	92519.9	108376	105197	105662	100237	86739.1	96493.1	95728.8	102892	103285	109353	101098	100151	103555	97055.6	106796	104006	103759	105762	118802	108594	90771.2	99665.8	67816.1	71703.2	69751.1	49611.4	53548	57514.2	68902.8	68888.8	76095.2	39655.9	43712.9	41776.6	35265	32517.3	35226.4	47491.8	40780.4	45810.6	71940.6	70252.9	73290.1	54436.8	55606.6	48017.4	60195.8	60899.7	59940.7	98531.9	97142.8	92307.4	99008.3	92490.5	104952	109621	102975	99046	99447.6	93646.5	87903.2	104494	103860	114712	110533	101383	102814	95813.8	92417.5	100464	108410	96456.2	116672	116739	105984	105819	70576.1	65669.5	67287	43711.2	43457.5	38867.9	65163.7	59883.9	59274.5	63661.2	61726.9	62178.9	41657.1	40057	40475.2	68000.7	68071.4	63328.5	68811.4	68232.3	67862.3	37570.9	34537.7	45615.7	70099.4	59203.4	60565.4	99177.6	93651.9	109106	103531	99996.8	110713	112609	128772	124184	122650	119577	116256	102099	84043.8	106274	105084	114352	63231.6	53069.4	64666.1	36705.4	44931	43888	63561.3	67577.5	65100.5	65116.2	68695.8	67935.8	38580	41124.9	39529.3	61953.6	58115.8	94664.9	102168	93860.3	118866	97021.4	115498	108518	101735	112673	123815	116763	111828	120102	105768	115108	115476	108315	109746	106920	109012	122436	109867	107284	118536	100686	93898.1	120748	65263.3	67593.7	68553.7	40524.4	38541	39848.2	61882.6	59748.5	56195	60077.2	63434.1	42756.7	40261.9	41177.7	60930.5	63700.2	58784.5	57924.5	59434	43418	34347.5	61516.6	62857.1	62637.1	101299	103345	94085.3	108386	109023	118580	103242	104131	98469.2	97273.5	97176.7	97230.1	119227	109247	109239	111319	103106	98388.9	104995	99403.8	99933	102746	111716	117111	120761	102557	98134.9	73653.6	75254.6	75983.2	74464.6	76027.6	74033.9	74340.5	71368.1	70438.2	41809.3	39536.5	38341.3	58322	52616.5	44789.2	46302.7	44123.9	43535.3	75532.4	71729.8	75328.4	73506	65249.1	77926.7	79192.7	63737.2	79543.7	91053.6	96164.3	108996	99489.8	108734	118056	98217.5	93697.6	109242	68341.5	74513.7	72225.7	110665	107552	115763	88013	83800.1	101317	5642.81	6057.82	116711	110949	96236.5	101970	95500.8	119456	69369.5	77638.2	77611.6	47351.2	52002.3	55904.6	75732.8	69196.7	64820.3	49091.2	49005.5	52898.6	39570.9	46657	46426.5	59314	69439.7	61711.3	74053.8	71813.4	65912.4	5708.65	56901.4	71896.2	72273.5
1667	299.158	0.901579	0.841313	0	0	0	0	0	0	0	0	0	358.8	0	0	0	0	0	0	0	0	52694.3	53069.1	52650.9	65376.3	47359.4	52344.8	79374.5	79395.4	71177.9	69165.5	62993.7	58277.5	57768.4	51175.9	59430.6	81204.2	72999.1	69951.3	48279.4	45832.5	36132	47872.9	57555.6	48340.2	53947.8	48849.9	64750.7	61402.4	81363.6	52117.7	55729.5	48935.7	49474.6	72611.2	58592.4	54539.7	59642.7	53160.2	56486.5	59146.3	46790.7	58796.4	60848.4	77499.9	70376.3	47167.9	54676.1	36416.8	43282.4	50803.8	59202.2	60202.2	70990	66269.5	55964	41832.8	39177.9	45994.3	37636.9	70491.8	60584	69863.1	70295.9	52891.9	49142.3	45444	55008.7	53502.3	50431.4	66596.4	53552.2	50692.7	62327.7	49981.2	52259.9	54994.8	45512.1	48964	56938.7	52126.8	46259.2	50960.6	53786	49288.9	56418.7	58089.5	46027.9	50438.3	50788.7	58637.5	36804.6	36022.7	46932.2	56933.4	61098.5	57927.9	64547.9	61994.6	73139.1	49890.4	39928.8	49108.3	59629.5	40742.4	62825.4	71480.6	53867.7	67868.6	39180.2	48815.4	37180.2	59256.2	54222.6	51387.7	72952.3	54022.1	56814.4	50059.1	48294.6	57295.1	45070.8	55262.7	50010.7	49803.1	57645.3	53713.1	43956.9	50411.5	46035.6	55443.2	41992.9	52835.4	56202.8	35675.7	54336.8	54980.9	49217	51489.1	55574.6	58639.6	47043.4	49813.6	43352.9	47996.3	41253.5	49131.2	39061.7	57818	52932.2	48398.1	71666.8	66815.9	58007.7	57869.2	38290.4	51911.7	53453.6	66674	58744.2	55099.4	62607.2	66016.6	32251.5	35853.3	42764.6	65152.1	56822.2	58375	74897	60122.5	68923.4	53541.2	51078.8	53143.7	62557	41784.8	46786.1	63489.1	50670.3	56383.4	54665.4	54787.4	51773.8	41090.1	53231.4	37430.8	58693.6	56451	52324	49340.9	52159.9	51572.4	52365.1	39042.5	44426.8	56611.6	43717.2	51306.4	50264.2	46904.7	54901.7	59055.2	49583.3	44208	62348.8	91029.2	82530.1	52256.2	54347.1	45719	54562.5	44273.3	49117.6	78141.8	70894.2	59956.9	51825.4	61584.9	47565.4	47883.2	46523.1	54367.8	58343.6	47568.2	60955.2	47813.1	60786.7	42100	46329.1	53673.1	49389	52734.4	48251	59003.1	57641.9	55144.6	54283	61038.5	61696.1	66874.8	67731.5	52647.4	51969.2	56053.4	48498.2	54783.2	50892.2	60737.6	68978.1	63555.7	42933.8	56711.5	53701.5	55483.1	46675.6	64850.6	57924.5	43555.8	72234.3	49859.5	53322.8	61696.3	48619.9	42143.5	44832.8	54648.9	47388.4	50421.9	52578.9	62508.5	54375.4	49163.7	47479.2	39673.7	52868.7	51691.6	44729.5	50286.5	55807.3	46954	43350	40241.7	46619	54772.8	41550.2	53540.5	48187.6	58761.9	70744.8	63956	73097.4	58282.4	35443.7	59076.1	43311.4	61427.4	55894	69685.3	65281.1	55708.7	61500.8	43113.5	53336.5	44119.5	50265.9	67776.6	62322.8	70293.4	62241.4	62129.9	47472.6	51220.3	41851	46957.2	50537.8	48600.2	58640.8	50417.4	54909.3	38471.4	34219.6	29257.5	35536	33190.5	37585.1	47662.8	42272.3	37697.2	59893.9	49603.6	51526	58943.4	50950.2	53925	59886.5	44006.9	55203.7	44612.3	48596.9	37062.2	46347.2	63176.1	54803.1	48764.8	57490.6	66929.6	40589.6	39521.1	47079.8	53919.7	52384.8	64220.7	56485.3	48317.4	66844.9	36230.2	30310.9	56845.5	60291.9	64687.9	43879.5	63840.3	57641.1	42379	46785.8	43114.9	48122.9	49181.3	53783.3	51445.9	51755.9	47781	48107.7	47238.9	44563.9	43291.3	56365.7	60987.4	51231.3	59487.9	44657.2	38720.8	39490.5	43898.7	42573.4	40866.4	43225.6	39115.3
1668	299.158	0.675185	0.850857	0	0	0	0	0	0	0	0	0	0	0	0	0	147.777	0	0	0	0	79722	62621.9	78212	24729.9	18812.8	25757.4	44950.6	44220.1	34603.1	38509.4	34055.4	38783.4	27716.9	32373.4	34916.8	33594.3	39071.6	43006.8	59675.7	71341.9	81416.3	21582.1	20145.3	26640.9	23938.6	29447.1	22582	37574.2	46487.7	30580	22074.8	31987.3	27480.9	30732.4	26452	27965	59898.7	56863.6	55963.9	23637.3	23553.5	24897.8	41652.3	36107.7	36411.6	57813.1	60514.9	52254.3	25119.9	20934	22174.8	36459.9	33227.6	30451.5	64973.6	64217.9	54099.6	19786.5	19274.8	25366	36550.9	35938.7	35936.8	22162.3	22932.3	19190.2	18561.2	21338.3	20552.2	29196.2	18417.3	27286.9	30697.6	25339.5	23060	25091.7	30132.9	21310.3	26877.9	21217.8	24096.9	34658.8	29038.9	26662.3	26429.1	23599.8	22169.6	26208.4	26958.8	28317.3	67841.5	54417.6	51447.8	25828.6	23942.7	30869.4	34550.8	35078.4	33149.1	57519.2	66365.7	53089.5	25954.7	23555.5	26404.5	34326.5	28788.5	34217.5	66968.5	65524.2	64874.9	21602.7	23335.8	27853.3	33946.4	25610.8	26541.9	27356.5	23623.8	28298	20687.6	29997.2	29206.5	31469.6	26418.9	29268.2	21865.2	16141.1	19812.9	15108.6	20507.2	19358.5	18068	17656.8	21677	25933.2	26863.9	31930.8	26267.5	24340.9	24132	26386.2	24828.1	20808	58497	67358.5	69491.9	24812.5	23318.8	19533.9	34146.2	33990.1	35339.3	64929.7	69182.1	60596.7	23865.5	27738.5	26991.2	29429.8	35265	29820.8	49628.8	58767.6	69070.1	24157.2	23972.4	24036.3	43435.2	30128.7	33425.3	25255.7	28346.4	26216.8	30967.4	28840.1	20328.7	26006.5	25193.1	25690.2	29760.4	26893.3	29967.9	27271.9	19199.4	19644.3	33836.8	24290.6	19346.7	27815.1	29833.2	29225.4	27264.7	22411.1	24112.9	25409.7	29342.3	33490.6	76216.4	65681.9	62146.2	24057.3	19943.7	24731.4	36600.3	50009.1	39809.2	55395.5	68504.2	66059.8	24546.2	19016.8	21473.8	32363.9	31606.9	24989.3	19535.3	25650.5	25209.8	25186.5	32051.7	24940.3	32449.6	31775.6	34230.4	33817.9	30557.9	24521.8	27361.7	30980.7	33316.8	27515.3	59475.7	65792.9	65730.9	25645.5	19479.7	28835.5	32887.6	36633.1	34020.2	69442.4	61197.1	72600.2	22260	26816.5	24845.7	34371.1	36851.9	32618.7	57839.2	59007.7	70971.5	28955.2	24958.5	25409	29671	25471.7	32572.7	30397.7	26329.4	34286.1	23072.2	20958	21066.1	26069.5	24690.9	27569.5	28597.3	25582.9	28725.2	23646.5	24499.5	28261.9	30386.7	29316.6	24550.3	27264	32705.7	26067.7	27552.5	23000.6	29987.4	64539.9	65363.4	71426.9	26222.8	23353.9	27796.2	37225.8	33830.1	29254.2	67736.9	63082.3	65867	25971.9	25250.2	32035.4	35851.4	30927.2	35140.4	82237.8	68227.1	56509.8	25756.2	25960.7	23273.9	37298.3	27351.8	32685.4	22939.3	26223.8	24043	26153.5	24115	22685.4	29314.8	23439.8	22247.3	16700.3	18181.4	16730.5	20231	21096.7	18680.3	22351	20347.2	21109.8	26406.7	30434.9	28589.8	24141.5	24441.2	27379.6	21755.4	24951.8	31587.8	65002.8	56626	63373.3	24722.3	24838.7	22775	29648.3	29677	30491.4	66657.2	85078.2	84201	26894.5	29667.5	23969.1	29832.1	28350.5	38172.5	82472.6	99824.8	29368.9	26359.5	25838.2	29368.8	28156.8	34484	17636.7	23411	20365.2	24772.6	23421.7	25173.8	25833.3	24523.8	18378.6	23258.4	30627.1	25160	18904.7	31727.2	21314.1	24514.5	23648	18092.8	19994.6	24369.2	21514.8	26138.1	27122.4	22914.3	29647.4
1669	135.97	6.21908	0.812873	1006.45	1859.64	1662.73	872.266	537.44	2199.66	2758.91	2500.45	3093.12	30193.2	14384.1	1239.34	1402.13	7426.42	6697.27	6089.42	3743.41	5233.68	13892.6	14592.4	14115.1	12252.2	13971.3	13379.3	45770.1	42618.7	37145.6	12541.4	13360.6	10666	19202.6	19480.9	20375.2	49424.1	47601.5	43744.3	15488	17118.4	17307.6	12986.9	14954.9	15026	19870	19507.5	23540.5	37846.6	37434.2	35060.4	43904.3	35855.3	40227.9	12381.4	10737.2	12909.6	17219.7	15206.3	16414.2	13258.2	11617.7	13767.7	32060.9	40863.8	36033	15095.5	15238.9	13118.6	10804.1	11093.8	11568.3	30485	35200.6	34155.6	14970.8	14098.1	16003.8	11138.5	11106.7	9923.75	34293.7	31057.7	31268.3	12861.9	11877.6	10772.3	15651.2	18292.3	20428.8	41655.5	41871.7	45960.8	11960.1	10356.2	10478.7	17932.7	19160.3	19917.7	41936.9	46392.2	43244.5	12418.5	16986.4	12602.8	18721.7	19623.8	18744.8	43827.3	49302.3	51428.7	13063.5	19456.5	16148.1	9599.22	11714.3	11349.5	32814.3	34902.2	34215.8	15565.8	14825.7	14460.5	9662.3	8583.77	9068.23	34740.7	34832.7	31175.5	10836.5	16657.6	13313.1	9764.56	12470.5	11093	33442.4	26485.3	30794.2	13448.3	13161.7	12016.8	9536.27	11905.7	12404.8	14041.5	12707.6	13059.9	17027.7	18025.6	20599.6	17592.2	18348.4	21038	18958.8	16356.4	17826.4	45123.2	43853.6	44059	41602.2	45921.9	48365.3	45898.5	42165.3	46330	0	13714.9	13496.5	10281.5	10404.3	12000	33205.9	32063.8	29866.1	13060.5	14942.2	18028.8	13319	12438.5	11202.8	34238.2	33649.8	29256.4	16133.3	16066.8	14586.7	11135.9	10555.9	10348.9	37706.8	31888.1	35186.6	11114.1	9642.01	12511.1	18553.6	19649.9	18453.3	43816	41048.5	39692.2	9813.23	12152	12982.9	18405	17529.9	15579.4	45277.2	41596.3	49249	11913	12686	11216.1	19167	18169.5	19710.2	44662.6	44852.9	42599.1	15657.1	16194.2	16008.2	9575.49	11949.7	12342.2	38559.5	37120.9	38495.9	15157.4	12278.5	15708	11576.5	12194.2	11026.4	34294.8	36466.5	12004.5	12860.9	17038	20394.1	23569.3	23208.7	49427.1	55778.6	56648.5	14539.2	15998.7	16659.9	22818.6	21823.2	17294.2	54916.5	53929.4	17066.2	17187.8	15912.7	10312.2	12008.5	12445.5	37844.5	36592	38122.5	17898	17771.9	15223.2	10153.9	11115.4	13060.4	38223.2	35389.2	32921.3	17510.4	19510.6	18973.6	10963.9	8432.09	11638.1	38184.1	35830.3	39616.2	13765.9	13308.7	14151.1	13050.6	14076.6	16871.5	46299.2	44795.2	12463.4	13214.4	14124.8	17166.4	17276.9	15971.6	52014.7	52075.9	47433.5	13589.1	14069.6	15535	12662.9	46581.7	46588	46933.2	13444.5	13951	15074.9	12884.3	13319.2	12390.3	30177.3	35530.3	35604.5	12922.6	14868.2	12519.9	9655.12	12209.5	11828.9	33798.2	34243.5	35016.2	17466.3	15178.5	15660.5	10871.6	10618	12718.7	34305.4	36015.4	34127.5	11182.5	12672.9	11823.5	12166.4	12398.2	14052.6	12741.6	13197	13378.5	15440.8	18892.7	16635	11158.7	17483.4	19119.6	19839.3	19664.7	24190.6	48401.1	49784.6	44654.1	45471.9	45755.1	53173.7	52258	47672.4	49060.2	12850.5	15901.6	13638.8	10198.9	12857.7	11047.1	38755.6	35848.7	42801.8	208589	54178.2	35664	13132.3	11818.4	12256.2	36545.2	46092.5	43568.7	29039.4	21515.5	11880.7	12237.1	14025.2	42175.5	38274.7	45231.3	12985.8	10095.5	10181.1	17423.6	14592.8	18417.2	50817.4	49099.7	48902.2	12285.7	12294.4	14225.3	14693.1	16544.6	18449.1	51900.8	53278.6	47326.1	13835.2	11699	13596.1	16215.1	49692.9	55001	50306
1670	135.97	6.71081	0.816759	447.04	347.798	365.493	278.463	241.005	465.762	567.584	1317.66	1784.31	0	16078.7	372.906	403.168	3873.75	4225.34	4886.69	1405.24	2833.96	14243.6	13584.4	12860.5	8697.31	7728.33	8176.99	32285.7	30482.3	36668.6	10867.6	10610.1	10905.4	22176.8	24917.2	22009.5	46499.6	47764.3	44467.5	13402.6	12342.6	13051.8	7835.58	9318.9	7732.48	21797	17585.2	23540.6	25154.8	29860.7	35147.8	45374.1	46876.9	44987.2	11241.3	10223.6	9911.22	13294.8	13345.3	15150.2	9200.53	8993.38	10104.6	32970.4	30725.2	32186	13800.2	12607.8	12892.8	7889.88	7879.59	8427.91	38058	31995.3	38279.3	12933.3	11320	10272.8	7369.07	9979	6559.02	35491.8	34529.8	33675	10279.8	11886.1	10279.3	25269.5	23760.7	22538.8	42805	45432.3	40553.5	10003	8909.65	11408.4	20730.4	22838.5	23262.2	46336.2	46943.4	41679.7	7967.28	5136.6	8584.23	17257.7	22526.7	22011.6	48762.9	48772.6	48259	12704.9	15816	13584	9941.51	11055	7865.22	34708.6	36307.7	20130.2	13639	11999.3	12690.1	7920.78	11244.4	9838.11	36554.7	34095.7	33310.7	15366.4	13748.3	11283	9613.97	10445.1	9533.8	34240.1	36832.5	34817	9966.66	11485.6	10816.8	12469.5	14338.4	12175.5	10372.9	11393.7	12280	22607.2	18716.6	23762.3	19826	18585	24402.7	21589.3	16219.4	23013.2	51547.6	56699.3	49598.6	47597.6	45792.9	52628.9	48863.1	53280.4	62052.6	13755.7	15503.8	14685.6	6842.37	9129.31	11079.6	35274.3	38856	33781.2	13487.2	12035.7	11411.6	10922.9	7791.65	7742.6	34765.1	33180.6	36359.4	13771.3	15302.8	11231.2	9711.39	10002.4	10299.1	34720.8	32743.1	37393.6	8409.11	11202.1	10732.1	19111.6	20437.8	16378.6	40949.1	47733.7	43512.9	9646.96	10521.9	13374.5	19646.2	23892.6	19769.4	48259.1	47021.5	51745	11143.5	13637.3	12075.9	21909.4	21556.2	21749.2	51489	54204.4	50688.5	14828.4	15090	13574.4	10127.4	11771.9	9919.34	38904	34318.1	35720.3	14112.9	12313.3	12755.3	10856.6	8830	10210.6	34794.3	37391.8	10529.6	11986.7	7070.48	29243	29842	27498	56267.5	54246.2	59026.5	12360.9	12028.6	13941.1	24458.8	32325.7	17440.5	62172.7	53680.1	10481.6	16670.3	17713.7	8324.78	9670.38	9848.99	37516.1	37991.6	40735	12880.5	15251.3	13956.6	7944.63	9364.17	9589.78	41623.7	37493.7	36008.2	14834.4	14963.7	10916.3	8569.99	9880.56	7064.78	41338.8	38826.3	34415.2	13803.8	11912.5	11641.3	17071.3	17483.1	17232.7	53469	52679.8	11288.8	14794.9	11759.4	20240.6	20765.6	17254.7	59449.3	55597.1	57573.5	14995	11407.5	19119.5	19872.8	50703.6	58279.9	55667.1	13729.1	15495.7	14100	10102.1	9697.2	11162.2	34786.1	37376.9	38748.3	11750.4	15060.1	12481.5	9821.33	12996	9659.98	37548	34114.4	39746.4	10070.8	13375.1	15756.1	9151.4	11266.8	9839.92	33910.3	33690.1	37927.5	10747.2	12367.5	13352	13850.8	11156.2	13177.9	15569.5	10249.4	11575	24433.4	21934.4	22321.1	17138.3	20091.6	28180.3	27539.7	32953.8	31439.7	51343.7	53884.5	60106	54784.7	55318.6	52919.5	54020.4	56070.7	50737.1	13421.7	14843.8	14411.1	10481.5	11414.8	12712.4	41421.2	42054.7	41660.9	149061	30716.3	16609.2	11327.2	9824.38	10834.7	46348.2	42624.5	42804.9	17028.9	17131.1	10656.2	12634.3	9192.2	46011.2	48568.2	42818.8	12777.8	12535.3	10966.4	26466.7	24312.4	22020.7	67547.8	62395.9	59082.3	14622.7	11926.3	14238.1	23937.5	19230.6	21859.3	60990.5	58098.2	57861.7	13187.7	12559.5	10852.4	23655.2	61105.2	59464.4	63450.5
1671	254.132	8.5741	0.852834	0	0	0	0	0	0	0	0	0	0	0	0	0	0	0	0	0	0	46852.7	42556.6	41090.8	36610.2	40245	42310.7	121872	121622	100957	49671.3	54590	44114.1	49535.3	59670	56083.3	93219.8	85568.1	91337.8	32003.3	29026.4	32569.9	40998.5	33694.9	47600.9	54985.2	47714.3	49077.8	105493	106062	88510.5	49875	69183.5	63601.7	54518.6	45517.3	50295.8	28215.9	21972.5	24622.5	29576.8	33516.2	39723.9	77716.5	99520	93157.6	31026.5	31191.5	25906.7	28424.5	31051.1	40434.8	82943.6	79944.2	70611.9	27103.8	23658	24060	29903.5	28510.5	37420.9	76807.3	78516.1	79130.8	27801	33617	32207.3	33468.4	40231.2	40829.3	67008.8	63383.1	44519.3	40392	31605	32329.5	45528.6	49573.1	35490.2	56185.4	50584.7	51213.2	45878.5	39789.3	35780.9	41906.4	41354.6	32559.3	66115.9	66005.6	65200.3	31423.2	23601.9	22803.4	35431.1	41188.8	41504.2	81894.2	87724.1	76060.8	22439.1	31459	28316.8	35836.9	34816.3	35130.3	75087.2	59158.3	67706.3	28927.8	28329	26740	37100.4	35209.4	47237.2	70109.5	59818.4	72180.7	34265.7	31859.1	32384.3	32938.3	36127.2	37862	23136.1	24955.8	33252.4	34567.5	27113	31085	37999.6	30540.5	39421.3	28163.7	21769.2	24660.5	50703.7	49406.7	51574.3	43341.4	42573.9	45964.5	38111.1	33423.4	30601.1	27102.3	24459.1	24123.7	32431	32813.7	35608.8	76993.1	70589.3	69959.1	29719.8	29057.8	25206.8	37898	42193.7	39661.8	84302.7	70268	65623.3	24152.2	22501.1	26634.7	39162.2	33209.8	44990.6	87535.1	60904.9	76793.6	37433.6	38969	33175.2	39077.1	41055.7	36657	54850.1	48865.5	50272.8	28143.1	28626.8	27796.3	37706	32573.6	29075.5	42205.4	37825	32934	28382.9	34223.7	32674.7	28678.2	27556	30579.4	37403.9	38417.9	41856.1	26197.5	29437.1	30129.3	29957.8	35227.2	40894.7	79622.8	119067	113498	25572.2	26990.1	28267.1	38706.6	24702.9	33141.1	64316.9	65873.2	40739.4	34777.9	42384.7	36197.5	52872.7	52778.3	61731.7	65544.2	56450.6	45955.4	46144	44341	40875.9	49065.4	47861	56213.4	53747.7	29048.5	30584.8	27659.5	43451.3	37920.9	40205.5	68352.4	71923.8	82748.4	29102.3	27852	24493	42518.8	34855.3	35666.6	70224.8	66164.2	71520.4	25294.7	23844.5	28493	39651.2	34685.8	42578.2	66991.5	54205.4	86513.5	39687.2	51647.1	51058.9	48940.3	48920.9	52183.7	63212.8	58022.3	35829.6	39914.8	36297.8	61375.1	44392.8	47708	61202.7	57338	55697.2	32406.8	38645.4	50603.5	44155.9	48720.3	56726.5	54680.1	30044.6	29244.9	24250.2	34471.7	34842.8	40838.7	78995.3	69383.4	69335.8	30480	26099.1	24277.8	35771.8	41606.8	48798.5	73873.4	75473.9	69314.4	30676.5	26566.1	27317.2	35805.3	32537.9	39251.5	100507	86581.8	70897.7	25343.6	24161.2	33550	29040.2	35334.8	33133.7	27338.2	27274	25840.8	31330.5	26350.1	23071.4	48422.3	34160	31744.5	40777.6	33481.8	31699.8	49936.9	34186	40075.6	52498.5	48697.5	46736.8	44226.8	35621.1	45195.5	24778.7	26721.8	30999.8	39857.5	45666	46677.7	64643.3	56726.3	66265.6	6051.41	19645.6	22565.2	41445.1	33530.2	49292.2	57979.2	53575	75345.1	19939.6	24655.4	44451.8	43941.2	43442.5	58821.5	56021.9	87447.6	36250.6	34092.8	41327.1	40019.4	41970.9	48411.5	33049.7	59452.4	46777	37782.9	34326.4	33327.4	40185.8	37649.1	50144.4	34186.7	58140.6	44955.5	33786.3	34695.3	34593.3	25914.1	55451.9	47167.8	51029.4
1672	207.836	0.722713	0.817506	9409.15	9958.08	7870.14	9709.53	9740.19	0	21838.5	17781	17089.7	1593.52	64976.5	10860.7	20639.8	9243.68	0	9925.78	54461.4	17299.2	62657.8	47998.2	54746.8	24311.1	22292.1	24566	80354.7	70669.2	66507.3	30582.2	26976	25445.9	27892.3	31919.2	30381.8	54596.2	40956.5	44825.1	39618.4	40365.1	38128.1	22780.9	20096.5	23733.1	29224.9	32823.5	32887.9	63844.7	55829.6	56630.2	43197.9	35707.9	38664.8	22833.5	21772.6	22031.7	38063.7	32001.6	30057.7	24454.3	21664.1	21461.8	48093	50390.3	54032.5	32794.8	28937.6	28341.6	17520	20415.4	17533	41371.7	45761.3	44825.5	31606.7	26658	27825.5	18398.6	15423.7	15709.2	42789	45458.7	43630.7	24143.3	24343.6	19709.9	25142.8	29556.1	25502.4	40518.9	42193.1	37573.8	24420.8	21260.8	21387.3	25716.2	23573.4	19190.1	39585.1	34094.8	42206.1	19463.4	23178.3	17572.6	23931.1	22190.1	25436.6	33582.8	42923.3	36432.2	22264.7	23994.1	23402.5	21426	18373.6	20857	43777.8	41567.2	38849.7	26506.8	22900.1	24585.2	18539.6	19296.4	16589.1	40313.5	38156.2	38325.2	22456.1	21524.5	21994.5	17257.1	21268.1	21858.3	39919.7	36635.7	44751.6	18657.3	18749	21250.9	14941.5	22787	22445	17557	21140.4	15159.8	17575.2	20219.2	19483.7	17080	18652.1	20879.9	18491.7	20032.7	19303.2	38610.8	32598.7	31835	34125.2	37110.4	32419.2	37260.7	31991.8	34442.4	27882.8	32546.5	28912	17719.5	17259.7	18306.3	38131.3	39570.2	40671.1	22603	23418.4	24625.3	16895.6	18209.3	21492.7	41969.1	42406.1	41289.6	23465.4	20482.5	21964.3	18351	15049	23899.7	52372.3	37424.1	38182.8	23868.1	21329.3	21821.7	29777.5	27658.1	19777.4	44910.9	33618.2	37829	19226.6	20682.8	16603.1	19492.2	19166.2	19780.6	39765.4	36302.6	36264.3	23019.9	24380	0	21290.8	18862.6	23557.9	40079.8	32924.1	29599.7	22498	21190.3	17921.8	21170.7	15961.7	20165	47938.3	46870	48406.8	18070	16288.2	17897.2	19680.1	17123.8	19953.2	39946.2	34282.6	19832	17321.1	19838.2	55645.1	52033	51815.6	27997.1	30098.6	31277.7	19279.7	21666.8	16436	47756.3	60847.2	54460.4	38757.8	33079.4	17936.7	18125.2	18251.1	19050.4	16859.5	17481	32358	37378.5	42494	20267.7	18491.2	21954.6	19408.3	18170.6	23356.9	44223.9	36623.9	39669.4	14944.4	17415.2	20698	18293.9	18882.7	21565	41269.6	37792.7	44414.3	23072.8	22931.2	20318.8	74235.7	81910.1	73644.5	43573.6	35758.8	18835.5	20117.9	18589.1	69648.9	60892.6	67436.1	40667.1	40271.9	37854.3	19097.1	22079.4	78343.1	67119.9	39225	38283.6	35530.5	21132.8	23204.5	21047.3	0	22259.8	22562	39722.5	38220.4	32171.8	23505	20596	14518.8	16712.1	19865.3	0	39726.9	37773.9	39858.3	21802.8	19323.3	15567.8	19142.4	18243.8	22579.2	41647.5	40696.8	36156.6	22911.5	18529	19491.1	20433.3	18970.8	21778.8	19481.5	23547.5	20418.8	18943.6	15940.9	0	74370	65458.5	53299.7	67465.2	63909.6	60730.9	36903.1	37580.7	37418.1	36972.9	36820.7	39436.1	39763.4	37293.5	32774.6	16816.4	19632.2	15335.4	17707	19109.7	20972.4	41750.3	33335.7	38477.3	108517	356817	122470	17928.4	20462.3	20642.1	36663.8	36256.4	38376.8	18142.2	18176.3	21504.7	22448.5	21556.8	37648.8	32279.3	46089.8	18783.5	20726.5	20536.3	75336.2	59018.5	66755.6	38369.5	40144.5	33069.5	25046.4	16627.4	22567	63644	68617.5	69365.6	33078.2	34685.9	33338.8	14578.4	18712.2	20359.9	66788.3	36559.5	36809.7	38145.1
1673	207.836	0.407266	0.760148	11309.6	12078.8	11273.1	9136.41	7879.62	12295	14272.3	16536.1	12556.3	234.15	693.729	9337.89	19721.9	7304.22	7254.95	7099.2	0	12249.1	24285.8	25040.3	26439.1	9821.69	11400.5	8973.48	11854	11142.6	10902.8	12082.5	10454.2	9865.6	12779.1	10697.2	10082.7	7199.72	7659.19	7684.52	25029.2	23581.2	0	13341.3	9671.97	12058.8	13688.7	12595.4	14057.3	13064.5	12248.5	10699.8	7797.21	7028.12	7672.78	11975.7	11239.9	10904	0	22831.4	22291	14764	13608.6	14217.5	10493.1	8533.7	10090.8	21646.2	21042.2	18359	10543.6	10261.7	12141.4	9059.12	8528.17	8174.54	15703.7	16155.9	19916.4	10808.9	11829.9	12016.7	8361.34	7766.86	7856.92	11358.4	10290.3	11825.5	11067.7	10974.4	11101.2	6334.39	7962.7	6436.85	12660.8	10775.8	12423.2	11399.8	10739.8	9224.21	6374.05	6807.86	5942.06	11371.8	10125.2	11779.3	13234.3	11226.6	9442.15	6156.15	6367.02	5892.72	0	18828.3	14748.5	12158.4	11700.2	11177.3	8101.46	7476.79	6247.7	16080.6	14192.8	13874.1	12708.6	12449.8	13272.8	8833.24	8163.71	8897.05	14298.8	16558.8	13378	10661.4	12723.5	13127.5	6784.86	7919.63	9225.29	11858	11273.6	11946.3	9834.05	9909.67	11327.8	11250.3	9685.84	11421.6	9010.67	11115.4	9885.55	8493.33	9189.31	8375.18	10500.3	9986.45	7745.72	6391.27	6973.1	6150.07	6706.68	7841.52	7766.81	7729.05	6334.06	6822.46	16060.8	20566.1	19102.9	11357.9	12045.4	10611	8938.37	7973.28	7096.23	16646.2	17100.6	17498	12165.8	10926	12301.2	8652.5	7233.51	8012.16	17012.5	15608.3	17604.1	11566.7	9906.65	15174.1	8034.6	7662.55	7216.55	12954.3	11344	12261.8	10738.2	11012.4	9637.15	7114.59	6885.37	6537.21	13373.5	11850	11233.4	11090.1	9762.94	10161	5722.44	8341.9	7432.8	10450.1	10164.7	11643	10396.1	8883.18	11583.7	6048.58	7422.88	5674.37	14337.8	13702.9	14825.9	12101.9	10902	12198.2	8486.57	8789.8	8423.99	14155.9	12726.4	13574.5	9746.82	12309.8	10070.2	7616.3	7933.87	11534.7	8905.2	10552.3	25444.6	25061.4	28131.6	6440.94	6177.8	7466.98	10095.8	10218.2	9197.84	23983	29335.4	25924.9	8438.37	7658.72	12695.1	13275.6	12479.8	10722.9	11770.1	12719.9	7363.86	6193.77	9000.05	12220.8	13449.9	11955.3	13808.7	13022.1	12884.8	6835.31	7919.79	8678.8	12648	11465.5	12254.9	13112.3	11634.2	12339.2	7752.07	7979.37	8293.18	10774.5	10764.1	9099.49	16212.3	16337.7	15154	6895.19	8289.58	10311.6	7832.55	9964.52	14261.4	13430.1	14819.2	7035.35	6475.46	7513.49	11291	10256.9	15399.3	12899.1	7713.02	6252.52	7817.07	15127.6	15226.4	14766.1	11742.6	11532.2	13486.7	8713.44	8272.18	8012.38	12686.6	15424.4	13309.4	11394	13812.5	12030.6	7138.52	7852.79	9211.43	13352.7	14848.6	11785.4	10714.6	12577	12911.9	6536.64	7594.28	6920.95	9321.34	10794	11851.2	10069.8	12009.9	11628.4	10350	10788.4	11612.7	8522.23	8068.72	8659.99	33795.4	30710.4	28796.1	32794.5	26629.2	24529.6	8773.92	7564.91	5863.5	5809.62	6935.54	6960.2	6326.6	7092.33	7304.18	12249.4	12286.9	9778.21	10788.2	11831.1	10160	7494.48	7121.61	7561.39	15784.1	55970	10087.4	12784	12128	12543.9	7922.23	8038.23	6366.85	5563.04	5889.2	14409.4	11298.8	12583.5	6803.72	7267.14	8252.8	10215.5	9650.24	9612.67	13118	15758.3	15342	7853.3	7332.99	7213.54	8529.32	9515.65	9607.4	15547.8	15268.1	13849.8	7696.24	7359.3	6961.47	7899.69	8053.7	9557.92	13488.4	7122.46	7145.09	6660.22
1674	128.016	4.64391	0.847498	0	0	0	0	0	2360.7	3344.16	1766.75	1909.23	1611.82	0	382.7	631.294	2002.47	2092.11	2461.79	2991.52	2546.78	22886.4	21281.5	28393.4	18201.8	20403.7	25966.2	25052.1	30819.1	25023.7	22238.4	21636.7	20983.6	13055.7	19381.3	19587.2	26278.9	26070.6	26490.6	18616.4	23091.5	29636.7	17745.3	16849.8	19324.5	13993	15691.4	8322.46	19823.9	21543.4	18021.4	20744.4	29622	21249.2	23283	25282.2	24179.3	20719.2	21858.2	18636.7	22266.6	22476.6	20319.1	32703.5	27408.9	24148.7	13176.6	18384.7	25236.1	15731.2	19203	15123.4	25103.1	94944.4	25396.7	25094	19177	20912.5	14862.7	19010.5	21258.9	23502.4	28255.1	29834.4	24728	13163.2	22771	15913.8	20698.2	20700.6	22917.6	20968.6	24215.1	28864.2	18438.7	21515.2	19881.9	19841.7	15998.8	26265.5	20544.3	16771.1	15124.9	19862.8	19715.9	16852.3	20063.3	14688.3	25693.7	28322.5	26074.7	31869.3	22002.1	22288.3	17606.5	19149.2	20724.1	19238.8	30010	18370.2	22769.7	26329.7	19229.9	18651.3	19874.9	19830.4	26529.7	24951.6	24266.7	19517.5	20062.5	17755.7	19707.5	19871.6	26980.2	24110.1	24670.6	21277.2	25209.2	24929.5	18987.8	18954.5	21558.3	11969.7	21625.2	18817.6	13733.7	19825.5	14336.5	16653.6	11736.6	14583	19045.7	14046.2	9968.46	14676.8	19373.4	31071.7	18915.9	25974	14337.5	21443.4	30511	16899.5	20942.6	21967.2	27331.9	20072.1	89911.5	24723.7	24674.4	23609.8	22234.5	23353.8	24759	26483.2	22497.5	20424.9	24952.3	20213	26512.6	21812.8	22896	29361.1	23335.2	18758.1	22206.4	16280.7	21475	27274.1	21656.4	17776.2	20163.7	22415.8	21013.7	21015.6	17455.9	15502.5	23180.1	30733.6	26460.4	18963.8	20320.1	15311.8	19092	15538.8	18101	24657.9	28578.9	22595	24681.3	23510.6	19254.5	36234.7	21251.4	17142.9	29982.9	26111.6	24630.3	16274.9	15434.5	21823.3	15882.6	17030	19499.2	25181.3	24093.5	24876	19600.8	16716.7	24442.6	14712.5	19482.7	20393.7	26181	34370.3	17745.9	15441.1	20220.7	20124	21393.9	19002	19532.7	29289.3	22376.3	20948.2	23267.3	23490.1	21227.8	18211.8	24917.9	23560.2	22735.6	20022.5	18145.3	14713.8	21657.6	16220.2	20990.4	19112.3	24587.6	21311.2	24356.3	27184	20777.5	11315.7	36919.8	20816.6	20490.2	28415	27165.1	19192.8	20856.7	27224.7	21352	21430.9	20042.6	28962.7	24518.2	17040.2	23268.5	18982.8	24326.8	23031.1	17830.9	21952.6	24571.8	22926.9	22544	22611.7	19127	25403.8	26622.6	17137.9	24465.3	17862.2	24651.9	16244.7	17006.6	19567.3	17507.3	24749.1	17465.8	19196.1	22131.6	25928.5	22124.5	19128.2	19506.8	17852	31790.4	25066.5	21967.9	31653.4	18320.9	20701.9	24394.6	17828.9	22889.9	28063.8	20894.9	22730.1	23150.7	24948.5	21383.6	15703.5	23018.8	14866.9	25153.4	21105.8	29524.8	27113.3	17502.1	26649	29032.7	23606.4	24296.8	27593.9	23465.5	26236.6	56552.3	19782.5	18292	16893.6	23131.5	19903.8	22262.2	20136.9	16736.2	24137.6	30149.6	28966.8	24537	24233.8	29973.9	20671	18899.4	24508.1	24871.2	24915.7	24452.9	19738	16629.5	21795.5	24921.1	19101.5	21230.5	23066.9	15798.8	29703.7	30834.6	15116.3	22734.4	27466.1	16896.4	20440.9	22506.4	20396.7	20418	13169.4	21515.9	26071	17070.1	21309	23406.5	22591	20828.8	21914	12417.5	25968.8	22213.8	25010.4	20890.7	15064.2	14473.4	20122.4	22492.1	22975.4	25607.2	21119.7	22391.5	21584.4	25185.1	23807.6	21929.1	22833.5	22991.9	21145.8	26712.1
1675	348.97	4.69536	0.848301	0	0	0	0	0	0	0	0	0	0	0	0	0	0	0	0	0	0	1999.89	5658.48	2149.31	12733	10465.5	12931.2	14724.2	13542.2	18223.3	21935.5	7859.92	12139.2	2564.89	8358.34	5881.13	14709.7	16477.2	15856.8	4312.62	3351.14	2247.09	10984.3	11889.3	14393.1	9294.02	11778.6	9519.51	10075	14857.6	14913.8	14220	9021.26	10331.5	9668.76	11807.6	7737.69	4675.33	6748.94	1898.46	9643.64	9086.6	10553.3	17130.9	8258.58	12658.1	3818.53	4790.46	2061.18	11992.5	10200.7	13826.6	13392.4	19390.7	12802.7	3098.03	4103.36	1456.96	10886.4	10429	11155.3	9024.2	14011.3	17647	10076	10141	10470.2	4323.21	6150.08	6515.7	10814.8	15937.2	17848.9	8764.82	10616.6	7776.25	6417.28	9172.33	12538.8	14937.7	10922.3	10108.2	11858.9	14160.3	8434.96	10601.3	8380.7	5604.02	11411.8	15370.7	15785.9	4509.35	3274.54	6395.98	13847.8	14516.4	8681.35	14150.1	15806.6	13706.9	8077.4	4076.04	8470.31	9490.19	12024.5	5560.74	14329.8	7542.24	14206.5	2190.78	4351.22	7461.11	11964.5	11941.2	8664.66	9352.58	12659.8	16552.4	18254.8	15120.1	10194.3	12509.6	12991.8	14026.9	7981.93	11421.9	10658.2	4894.16	10399.5	7598.79	6516.48	7990	9066.76	11620.1	8273.32	7765.81	6355.36	18931.4	15236.9	17813.2	15284	17399.6	13028.6	17770.7	13364.9	4954.46	5062.16	2364.47	7286.76	7746.88	12341.8	15141	13798.6	13804.7	1867.73	2952.07	4905.72	11139	14214.1	8436.27	9970.44	12515.6	16497	5631.16	6338.85	1723.47	11235.6	9699.17	15146.7	19183	13382.1	9857.01	12212.9	9031.98	12112.5	7727.89	11150	7954.6	17174.5	12921.3	13578.5	8085.97	12693.3	16841	9098.94	6006.82	6118.83	17166	14247.5	16888	10185.2	12781.9	17964.2	8673.51	9870.75	9180.55	13415.1	11711.2	15090.6	3068.11	2148.17	3300.97	10012.6	10624.6	12348.5	10917.9	13337.6	10122.9	12714.8	2147.35	4745.54	13539.3	14111	10653.8	9632.7	10432.5	13465.2	13954.1	13532.1	9717.94	4325.94	7665.09	11617.8	15575.5	15460.3	11210.3	18606.5	17660.3	11443.7	6329	7694.91	11755.6	16221.5	5991.03	4660.59	7541.31	15739.1	10617	12746.3	14660.2	15375.4	16382.1	9238.85	2238.63	8775.82	13878.2	11179	10865	12115.3	15728.8	13939.6	2466.72	6566.92	4957.22	9539.93	13828.7	12337.3	12788	14794.6	17062.4	9371.87	14744.6	11581.7	9135.08	7061.69	7799.04	8455.22	10463.3	14441	15072.5	13397.7	11651.5	13383.4	5229.3	11026.6	19474.6	10224.7	12164.3	13570.9	7482.04	8826.54	13433.6	12512.5	18267.9	5638.83	6255.33	6327.99	12147.6	12309.7	13265.9	14083.3	15454	14033.8	3938.28	1636.28	3882.83	12808.8	5143.67	9533.89	11242.9	8440.27	13659.5	5459.89	7525.36	6337.49	14046.7	14481.4	18618.8	6667.33	16365.9	13202.2	17300.2	17936	11135.8	7979.13	9097.48	14548.9	16213.4	12475.6	12505.9	12153.5	12519.5	10486.3	6037.76	8142.03	7898.56	7711.53	12694.8	8710.39	19322.8	10729.9	14075.8	13853.9	13644.3	20869.4	12076.9	15976.9	13739.6	2874.94	4857.49	3339.51	7182.81	7217.12	7179.08	8334.2	16513	12949.2	32119.9	203614	75041.7	7424.31	9041.47	11853.8	17011.5	10683.9	13004.2	27785.6	5152.06	11455.9	5466.15	5967.61	10709.1	14927.9	12571.7	8931.97	13752.8	10935.5	6326.59	12385.2	9375.11	11178.4	13181.7	15896.8	14714.8	15955.2	12696.4	6440.02	14363.9	13700	15614	14189.4	12833.3	9038.26	12540.6	14305.2	9506.88	9097	14698.7	17956.6
1676	442.121	5.94672	0.852152	0	0	0	0	0	0	0	0	0	0	0	0	0	0	0	0	0	0	124535	126766	78178.8	56502.7	51294.4	40849.6	179573	176029	125096	64768.7	74024.8	62916.1	122745	144895	109384	152947	134316	146458	99876.1	115956	134477	41075.3	43370.3	63688.5	118832	129853	111767	195828	186338	153350	118164	117599	105636	52881.4	45524.6	52007.7	102758	104162	95603	40642.2	39877.5	41400.6	134235	157325	135602	118885	121088	85489.4	29393	31872.7	44603.5	148219	145783	137230	115217	96725.8	115742	35119.2	46593	52251.3	131337	110044	124115	38767.6	37820.1	44599.7	103030	120678	97868	118140	106683	100531	58123.7	34609.8	43319.6	98230.5	104685	101372	116014	108183	79697.2	49927.3	45006.9	44910.1	101957	93368	86340.4	90984	116698	96096.8	114604	109676	92510.7	58387.7	59516.8	62048.7	132018	145124	124787	112783	104037	140328	48370.9	56863.4	45526.2	157766	99873.3	125641	96046.8	130936	112827	47140.6	56407.7	66852.7	115316	105268	127827	59657.6	55262.9	56709.5	45747.4	54989.4	54254.9	39393.3	41724.6	51347.9	114059	100367	101544	87022.7	90377.5	107711	91802.6	102634	92873.4	108998	113719	119486	117013	92562.1	99408	108755	87729.4	86876	111082	136031	98798.4	47341.2	43082.3	50096.6	135056	139622	112906	116756	99392.8	118261	50358.8	59612.1	67703.4	143801	132173	131761	120025	125536	100119	57212.5	45186.8	57408.2	133959	124566	141931	49733.1	56901.3	56538.3	110662	110156	114472	126291	116828	85773.9	54069.4	50027.3	50555.9	98603.7	103563	82557.8	98307.6	114745	105597	42755.4	46253.8	57302.1	105469	93981.9	92201.7	104530	97045.2	103725	117021	135421	118770	47102.4	45407.4	55393.6	129006	152266	159884	112467	105689	107512	58687.1	45177.1	51773.3	128219	135496	38821.4	33603.8	47067	75773.3	108839	110557	96160.8	111308	107149	59421.8	56952.9	60642.3	86571.5	103182	117321	99201.8	121410	108058	130155	133696	59431.1	42890.8	54866.8	131711	110937	134615	131765	130431	121844	54104.8	51660.9	66268.2	121098	119141	133394	105615	111205	132232	59185.2	57057.8	59214.4	113369	113039	144578	38665.7	52647.9	60883.7	118136	100118	88214.9	95978.4	99666.4	49574.5	58159.6	55105.6	130550	112333	116259	126840	128643	100392	45003.1	47484.9	117903	95581.9	109875	99436.8	113605	137796	102323	112494	54925.6	54789.4	61190.2	140129	130369	129005	86535.9	123705	84794.2	55746.3	59505	52540.9	135007	116951	121001	135085	131437	123848	42001.1	56296.6	65855.3	161195	136250	133134	48518.8	40630.8	53297.9	37376.6	41626.2	49417.6	45638.6	44866.2	50483.8	63802.8	73312.9	75782.7	91725.1	88051.9	72987.7	94203	82909.9	81812.8	115213	104158	107464	115921	109285	109144	117612	96250.6	87158.1	109315	114256	91544.5	47661.1	48129.8	53740.9	118453	105935	135124	20773.7	11512.5	21572.8	57921	61803.6	55779.6	117736	111878	144480	16047.1	22092.1	67770.4	65695.1	50427.2	117275	103447	129158	59783.2	45461.4	47289.7	103496	102813	121415	107978	77782.9	108959	44207	46304	47550.9	95577.7	112864	113648	75315.9	99997.6	76793.8	33552.8	48370.5	33463.8	74371.4	99299.5	91758.4	103237
1677	377.203	5.53359	0.852031	0	0	0	0	0	0	0	0	0	0	0	0	0	0	0	0	0	0	125001	170535	149143	113340	104852	78185.1	99735.4	99758.3	90431.4	120582	125616	110768	69098.2	94807.8	82645.9	86246.1	76581.4	87122.1	109176	119883	112609	100036	95364.2	128190	72755.1	66360.8	73956.7	96656.8	98169.2	87226.1	58931.5	54261.6	45467	85461	77521.6	69047.7	86440.3	65016.2	81163.5	87450	68158.3	88075.8	62060.2	61248.8	64605.7	96261.1	96999.5	94600	59537.7	68232.6	75477.6	62832.1	67569.5	58817.7	84405.8	98266.5	72276	59780.6	67821	78589.2	54547.4	53922.4	61826.2	52121.3	42486.3	47824.6	42169.7	49923.1	48774.8	38751.4	41321.6	40399.3	55518.2	44865.9	49857.8	47695.2	53285.1	43158.2	53142.3	44628.2	45168.6	45165.8	53357.9	49165.9	49270.1	45871.1	43169.4	37698.8	44830.5	43354.3	146336	99867.7	93340.7	94546.2	88983.9	110476	77933.9	71992.3	77871.1	103356	140344	111187	77307.4	92032.9	94383.6	68748.6	72150.1	71180.1	147208	94993.6	113254	95284	105982	112310	67778.9	65016.5	80783.8	76321	70789.3	60864.2	60991.1	69836.4	77478.1	64877.1	71250.3	67646.2	63525.4	56079.4	56745.4	56642.5	51812.9	57858.6	57967.2	54645.3	56550.4	58468	54888.6	55386.1	57965.7	52070.2	54374.7	56828	53642.6	57193.5	134478	106707	108294	94172.5	90792.4	86516.3	71535.7	68056.7	74395.6	98725.1	121988	107225	88274.4	96644.9	95880.7	66243.7	75212.6	65751.6	120789	117780	112770	97564.2	87372	113813	88900.9	71124.4	66204.8	67920.8	73499.4	56281.2	69692.2	48729.7	62347.7	65475.4	53698.2	55569	63827.6	74974	79303.4	60870	55242.8	50200.2	66735.5	64767.9	52009.3	84635.4	82214.2	66616.8	56388.2	54233	52191.6	54285.5	56161.8	57933.8	107386	113465	106321	94778.8	90551.4	90978.6	77264.2	93645.7	102276	103644	104725	101931	92663.4	66127.4	101737	65660.7	66961.2	59925.7	60926.7	65107.2	55356.1	67661.6	67383.4	46781.5	62214.8	57699.6	81757.1	81067.4	66327.3	60803.5	53778.9	64608.6	61425	60045	102429	94390.9	113016	106820	79226.3	88977.8	77214.4	76578.5	74290.4	97572.3	98938.8	107558	107549	82731.9	101262	77929.1	70605.9	70187.8	84403.6	103014	106656	109355	96372.5	105320	58737	62954.5	79530	71329.8	80208.1	82741.2	49254.8	52601.5	57127.4	53529.4	48062.6	65095.4	68832.8	62526.4	53766.2	60383.7	45589.8	54992.3	63504.4	60276.5	63615.1	57976.7	67480.2	51115.8	41889.3	59004.8	58366.8	122363	120340	80279.4	104686	99449.6	112116	71404.4	68159.4	68707.6	119188	109731	129180	103894	101655	108663	83679.8	74532.9	64969.1	121608	107433	110135	82661.6	99192.4	114786	77905.9	65768	66898.7	59951.6	61451.8	64374.2	68724.5	68554.3	51264.7	65793.8	61832.1	60376.7	53107.4	45781	35110.4	50458.8	54145.7	53579.2	52794.1	48183.4	47764.1	57269.5	55008	50958.1	58646.4	58807.7	49645.3	53368.8	44912.8	51612.3	105935	94492.6	120949	106374	109202	93944.8	78782.2	66552.5	67221.2	112201	75688.2	95417.6	109177	97309.1	93260.9	67927	66871.3	75165.7	65472.6	59774.1	112053	107303	104776	72594.8	62689.9	82150.9	60670.6	50627	66100.8	45611.7	39547.9	42808.1	55652	47366.3	56499	62360.9	64317.2	64679.7	50938.3	54846.7	51962.3	37265.6	37965	40642.6	59770.6	64631	58800.9	22792.8	56685.7	51680.9	53265.4
1678	165.073	6.73241	0.85181	381.225	662.617	320.062	0	0	489.928	0	1952.9	341.817	0	0	0	0	837.906	544.873	1131.84	318.109	415.533	90156.7	99137.8	91856.1	70328.3	68243.7	71808.8	116396	102483	102573	80040.2	88539.9	84295.5	52458.8	61618.5	62810	103736	101451	100117	83962.6	108245	104694	77928	54666	77853.9	63481	64304.3	58175.3	113203	111490	100934	75709.3	86294.7	94206	79627.9	78226.4	69569.9	97056.1	109759	110719	72593.3	72022	80792	99947.1	115420	110860	124181	129282	120022	80520.5	68993.6	70692	96728.9	103232	104863	137564	130922	122849	78767.1	77303.6	90961.8	107057	93644.5	102294	72686.9	73322.8	79810.8	51817	63779.1	60370.5	104608	76651.6	80022.5	80097.5	72091.9	59931.7	59203.9	61719.5	58057.1	93292.1	83437.4	84441.1	78637.1	72114	67792.8	64447.6	58584.7	52724.1	91942.3	88331.6	89016.5	135132	133139	131016	73868.5	76769.6	95444.1	105768	86556.9	92291.9	121366	132247	138855	83415.5	76602.9	80593.8	97630	84963.5	96007.7	134741	133839	114731	77683.8	78575.4	85845	90826.6	90790.6	95237.5	79876.3	75879.4	77702.2	68182.9	69194.6	73688.1	69143.5	76873.7	71725.9	60070	49614.2	46312.4	46298.8	37612.6	58213.6	56493.6	51583.1	50803.4	94820.7	97322.6	84866.9	90438.6	89500.8	77794.7	97023.4	92941.6	95174.8	119643	137733	118724	87206	80332	83359.1	104378	100332	101070	134081	144362	126662	81099	78569.4	77101.9	98201.4	91509.4	95803.1	128221	127472	127892	66175.6	71713	81976.6	104788	95798.8	96485	72057.7	75094.1	67313.3	58800.9	63972.8	53584.2	88838.1	88223.9	92873.6	76861.8	78169.2	78485.7	64652.9	65692.4	65923.4	103958	102418	93034.5	73280	72729.9	78067.2	66366	61420.1	58213.3	90827.5	90548.7	87702.2	115728	138409	137009	61988.6	68740.5	77983.6	94192.4	131824	108614	138900	148008	137697	74103.2	62102.3	80196.3	95948.3	92765.3	64347.4	58601.1	66978.3	59088	78342.4	76974.5	85657.2	87401.5	78479.7	67544.1	66595.6	72347.3	70175.1	61735.7	85077.1	77721.2	80970.3	132582	119801	139666	84390.5	65060.8	76167.9	82300.5	88706.5	86457.8	141614	128662	132852	70904.4	70743.2	83062.4	89133.1	96764.3	86341.5	120343	133735	141300	92019.2	74028	87788.6	80311.8	63301.7	102452	53898.5	67006.3	66689.9	88533.8	91546.4	87372.9	105708	92841.9	75631.6	75291.7	68073.7	106382	85246.3	94902.5	84295.3	87812.4	88886.5	72278.4	67666.3	94588.1	82920.4	79452.4	83838.2	98168.2	136732	142344	138399	80984.2	70472.3	82106.5	93840.8	102184	90493.9	149107	129164	143599	77615.6	71644.4	81700.3	108201	115496	80226.8	160657	135049	117977	79232.1	84688.6	75939.9	108461	92002.2	100734	67847.3	70202.2	78151.6	69790.9	72865.9	68396.3	70046.9	72214.4	76282.7	46659.3	55174.2	47644.8	50808.4	57332.5	60571.8	80227.6	76478.7	66424	87903.1	104890	74184.5	98516.9	89745.6	90476	93095.5	80458.7	83633.3	148068	141127	135567	77274.3	69057.1	71569.4	79966.6	80839.5	92378.8	70442.2	90056.9	84582.6	59410.9	63622.5	64016.2	77155	89059.8	98867.1	121411	128496	59657.5	65878	62445.9	85421.3	76982	103147	68913.2	66669.8	78182.6	83271.9	86135.9	101691	96333.4	77720.2	81665.1	80171.8	74826.6	76370.9	95616.3	85554.7	111211	94237.6	96322.3	88178.1	73023.6	66046.5	58361.4	110313	81152.9	86233.4	90399.5
1679	136.034	4.49448	0.851324	159.18	0	0	0	0	306.618	288.245	223.501	366.387	0	0	0	0	139.46	169.939	535.622	305.123	615.021	8753.04	7856.1	9694.64	7809.33	8123.84	8200.5	5816.99	5058.87	4382.79	5294.32	3744	4843.26	4905.25	7075.64	5203.09	2524.18	2055.5	3035.15	24906.6	24251.9	23601.9	37126.2	39448.3	59158.9	18962.6	21205	19709.7	64951.2	77115.4	59031.9	73328.4	70585.5	68833.3	36761.9	44686.9	46914.1	20653	22096.4	21225.5	40908.3	37379.2	49325.7	46896.3	58017.7	58713.7	25072.7	21266.8	22637.3	36638.2	34645.8	43747.6	46570.6	53288.8	53127.7	21502.4	23419.6	22597.9	32684.3	33297.8	36403.9	52928.1	51873.2	62331.9	42239.9	40796.9	53520.3	22701	20483.9	26432.3	54749.1	63140.9	61663.4	54088.4	46977.6	50919.5	26017.1	24033.8	25126.6	63050.5	68369.9	67895.3	43835.3	41856.6	47779.9	21356.8	25278.4	26502.8	75452.3	71684.5	27410.7	29540.7	23813.7	32217.2	40351.2	43098.4	52817.6	47217.6	54960.2	51502.1	26590.2	30168.5	29504.4	49231.3	48279.8	56767.3	61646	59960.5	60133.2	29957	23897.5	25948.1	36008.6	36886.8	51046.5	47556.2	48593.9	45514.2	42752	41677	49096.8	40601.3	55613.3	55597.2	21145	20352	28047.7	13709.9	9879.28	18235.8	23100.4	0	21069.8	10838.3	7319.42	8345.73	58625.2	55451.7	56599.4	71293.9	72219.1	37827.6	5293.32	7179.42	0	27697.2	23225.2	25032.8	42016.7	36304.5	43022.8	52126.5	53421.4	50876.4	21522.6	18347.6	24122.8	40157.5	45835.1	52417.2	49056.8	47688.4	47208.9	23421	21379.6	25219.7	44518.3	37548.6	47674	55544.5	51678.6	51531.7	82979.6	82910.2	96701	15020.6	34213	36027.7	36825.6	64268.7	47413.2	0	0	0	0	0	0	1800.55	2258.45	0	12341.6	2604.57	7590.99	0	0	0	6934.18	6208.74	0	30645.3	26070.2	30817.4	45716	41167.6	42115.4	69691.8	76434.6	79475.8	30982.4	35724.5	30460.6	55640.5	40969.7	46280.7	63231.4	61230.6	799.657	245.746	626.182	0	0	266.215	11545.3	10741.3	9801.32	31932.6	35553.3	24651.2	12228	10242.6	14909.6	48370.6	33498.6	21574.9	24257.3	19990	42657.9	38075.4	49231.7	50813.2	45670.1	48955.9	22713.8	19663	21915.9	44353.5	38684.5	40378.7	57193.6	55280.8	48892.7	19759.2	22520.9	24152	39741.1	44600.3	42643.7	54439.4	37056.6	57195.6	15728.3	20714.7	7151.95	14771.5	14583.3	11178.6	40210.8	34729.7	9403.52	15035.8	17175.7	11781	13319.5	11405	31308.6	30000.6	23226.6	14393.4	17559.8	15921.2	9603.23	28957.5	26933.3	25481.3	25886.4	24418.7	27658.5	37661.6	42669.8	46246.7	49461.9	51516.8	54789.5	34510.5	34013.7	30557.7	45472.8	47652.5	60605.5	61785	63294.6	60145.2	31863.5	27515.1	29889.6	40801.1	37114.3	51569.2	64694.7	63472.8	60073.1	10277	10861.8	25444.5	101202	105369	128637	74164.5	57583.4	71406.5	8035.82	13643	18379.2	67451.4	89530.4	88681.7	39174	54039.2	54437.2	17564.8	21061	31222	122230	151275	161121	85273.5	81186.8	82559.4	27706.8	28288.4	27824.5	42953.9	49374.9	47417.1	56460.4	52435.9	58494.4	24149.6	18105.8	20614.4	33474	41660	38641.3	73677	56892.4	72328.7	19877.5	23360.3	40344.2	42038.4	35826.5	56464	54072.1	57676	84215.6	83155.1	83203.2	55322.5	60552.9	52557.6	92213.1	87502.1	81214.7	19419.3	13034.1	20445.9	102456	110205	91491.2	144321	136256	141661	97428.3	89963.2	77937.2	36497.5	119591	109420	96283
1680	378.089	7.56975	0.847874	0	0	0	0	0	0	0	0	0	0	0	0	0	0	0	0	0	0	178717	167985	187535	74591.1	67634.1	79577.2	91304.5	80907.9	71394.3	69545	77207.7	80477.6	73393.1	65593.9	62194.2	75160.4	74050.2	67851.1	146174	164569	149766	75008.6	66016.1	73243.5	71368.9	72205.8	67771.7	69640.3	77758.1	74674.2	64560.2	69093.1	64410.3	71451.5	70982.3	71542	147730	133312	139540	72280.7	60273.8	73424.2	77711.1	84184.6	73498.4	153069	145626	158744	64261.5	48827.1	70269	80522.4	75649.2	76035.7	167675	157202	134784	71582	62269.6	66327.1	66948.3	56690.7	73890	66571.3	81101.7	71784.5	61420.4	65600.5	74210.2	70058	74279	67689.3	70963.5	70935	68047.3	59329	65051.1	60037.9	76860.8	71899.6	57510.7	76407.1	67578.9	62748.8	67990.2	60012.1	58259.1	75140.7	73801.3	80317	145712	140869	148834	70860.2	68073.9	69173.9	74384.9	71863.1	71321.4	122488	149207	131510	53328.7	63764.1	64067.8	67372.2	64087.8	54210.5	173420	150622	179523	67139.1	72409.7	70378.4	62545.5	61110.4	54051.8	59563.4	78498.3	73336.8	1604.18	9020.99	7832.83	71029.1	69654.1	66695.9	62421.8	66051.8	66781.8	3313.48	338.651	3315.56	71914.2	62376.5	61455.1	63075.1	63734.9	72381.4	4180.82	1973.3	1330.59	579.259	480.291	0	141960	132207	103579	62829.9	50849.5	61604.7	66739.4	59651.5	68412.2	147969	141278	130560	60425.5	63366.2	64262.9	59705.5	65377.3	57956.2	133145	141650	128418	59362.7	58027.6	52029.9	84651.7	66183.2	61743.2	36361.5	34050.8	34877.3	29079.5	28437.2	24541.7	33341.3	28496.2	21783.3	2339.12	2195.38	1186.06	15737.5	14957.2	14769.1	1626.57	2955.16	574.05	2308.53	5926.31	520.364	0	0	735.121	658.9	486.395	0	134012	137587	162102	60689.9	59139.2	71180.2	74170.5	78688.8	86005	151798	152082	139913	74294.1	57150.9	71702	68962.9	70442.5	59288.8	58948.9	73049.4	62498	79520.4	85243.2	65625.2	78721.7	73882.1	85944	75784.2	73633.6	62962.6	69905.4	92342.3	66782.8	69395.1	143648	129839	134601	61888.3	55323.1	58081.4	59855.7	55619.7	67380.5	133236	149285	131908	65951.6	68131.7	71138.3	68535.7	56299.8	71678.5	115743	142858	148406	79096.5	56296.7	62884.4	60307.4	58013.4	70400.1	14581.2	16098.9	15287.6	41785.3	38813.3	35501.5	5704.81	4729.28	11474	6425.63	37686.2	47015.8	50432.3	52934.3	19049.9	14807.5	10085.3	48295.7	34273.6	41810.4	47847.8	40800.3	37703.6	35050.4	157351	154364	149986	71361.3	76640.9	64690	69213.6	68376.6	59631.2	164330	149681	148577	59820.4	75445.9	78011.2	63294.7	68789.6	59771.4	163262	136176	151950	68120.1	63522.9	70450.1	68245.9	63073.6	67768.1	71664.8	64914.8	75852.7	73918	69648.7	64735.9	58006.3	66871.8	66575.9	55440.1	59577.9	64826	70192.5	68984.4	62511.8	55986.7	63128.3	84976.6	70426.7	60273.6	70031.8	65531.2	64388.2	59206.8	69405.4	62334.7	69097.8	132841	125245	161326	54868.7	61734.2	57457	59441.2	54571.7	67216	95641.4	101883	116316	59492.5	56254	56503.3	61196.7	53618.7	78903.6	130741	116692	72684.1	70015.4	55863.3	74265.9	48658.8	71435	967.543	1437.03	2034.34	14881	20960.6	10005	2709.43	2799.57	817.605	5148.64	7715.46	4139.34	20205.8	23082.5	14712.4	2960.08	2165.91	3496.24	1317.64	717.75	1188.22	68791.1	14730.8	10816.1	8690.4
1681	374.205	5.64281	0.839712	0	0	0	0	0	0	0	0	0	0	0	0	0	0	0	0	0	0	94923.2	94074.1	93306.8	106999	96613.3	101175	140662	165008	148004	109556	111487	104164	89360.8	88527.4	99462.6	126714	126891	134768	73684.7	93269.4	92262.1	108119	79278.5	123277	78520.6	74103	83998.8	178834	171497	124025	94792.6	84045.1	76017.1	77248.6	64381.6	65479.2	58826	60369.2	55056.3	74916.9	52778.9	76272.9	82506	76607.6	98286.7	60137.9	54422.2	50850.6	68950.3	64484.9	71033.2	99861.4	98505.3	81462.8	65198.3	45768.9	45212.6	76966	67212	71213.6	77855.8	72013.8	77973.4	40768.9	38834.5	39038.3	54034.6	56561.4	55882.4	48848.3	48061.1	51269.5	44698.9	40520.3	42055.4	57336.8	43666.1	51586.4	61566.3	56530.9	57284.7	51943.7	45396.2	45573.3	61225	53309.3	45390.7	46927.8	45273	45047.4	76422.7	63362.7	67741.2	90552.9	99832.5	111106	142109	109276	123902	72546.8	68713.1	72943.6	83504.9	100937	106229	142330	111046	141499	68947	59929.4	65013.9	101601	116908	117865	144544	139612	131304	73655.1	65451.4	61376.1	52300	62675.3	57919.8	64680	63903	60979.7	70153.8	65988.2	62684.4	56176.9	58862.5	64470.9	74075.7	61797.3	69362.9	95018.1	89415.4	85226	83245.6	75109.2	69288.6	82821.2	79749.9	80683	75000.5	84357.1	67145.3	93733.3	95574.8	90061.1	152577	125141	128849	74099.7	72680.1	68078.3	97770.8	113668	108980	153687	138492	146121	63459.2	79991.3	65200.9	100848	97903.2	115316	165880	126864	133415	62880.3	59832.1	56384.2	72845.9	62881.2	66218.7	93883.5	78084.6	83253	61651.1	66643.8	65279.3	75503.9	71300.9	61594.9	86861.6	89488.3	72923.9	67353.1	59422.3	61912.7	69830.6	64061	72879.8	76167.6	72146.6	76021.6	79951	75629.6	79689.8	104227	87186.7	85583.7	148938	162631	153845	73041.5	77300.3	56357.6	88027.7	79962.9	96329.2	127643	141627	60563.4	60482.9	63683.3	74255.1	89605.3	86304.6	83183.7	87892.8	84564.6	68582.6	71107.9	67461	71989.7	76297.4	76974.3	90292.9	78874.9	70734.7	72114.2	75920.6	89902.9	95506.4	103578	121640	110180	122590	70811.9	76701.3	63624.3	90558.7	87486.5	112055	120605	137358	115419	65533.8	68085.2	71857.4	102898	87456	111647	114311	121801	134574	52294.4	69779	68739.4	86194.9	76683.7	73937.7	78992.4	68918.3	51522.3	47156.5	60049.3	93071	90630.9	99363.2	88482.7	88331.1	79479.8	51341.6	50704.1	81062.6	76299.3	79724	86465	78234.5	69954.7	70837.2	79545.1	108292	96862.3	104268	130612	129593	133445	64694.8	72859.5	71040.1	95969.5	96759.6	101015	149424	145036	140456	78295.9	68742.6	59726.2	100961	91523.7	95528.2	152461	116902	148795	63348.7	66563.9	62956.1	55920.8	58874.9	55342.3	50648.6	61122.4	63258.1	56188.2	62849.1	54709	59228.6	59412.2	66497.8	71963.7	62075.4	63045.2	83814.7	91100.1	80475.8	88222.4	70868.9	89656.9	75314.5	75550.3	61893.6	72316.9	70264.5	74170.4	102717	103404	96917.7	114485	105284	125513	56374.5	56383.7	54756.6	98975.7	92617.6	101684	123333	102010	116237	25816.2	24066.7	94053.5	115918	83861.5	127024	106460	148105	49085.6	52616.5	55377.9	64965.2	55816.9	71240.8	62795.7	75204.7	69871.2	52386.1	61504.6	57166.1	60734.4	48518	66538.1	45813.7	68435.4	44857.3	46128.7	53731.6	54296.1	20474.8	77098.8	65818.2	81203.3
1682	374.204	5.79359	0.813679	0	0	0	0	0	0	0	0	0	0	0	0	0	0	0	0	0	0	19505	13358.5	17425.4	9627.33	9716.86	13583.1	24557.2	21265.4	17367.1	13336.5	11409.8	11316.4	11618.3	16235.2	18325.5	14507.3	18019.5	18843.9	16860.8	18785.7	13256.9	12652.4	7490.96	11249.1	15040	19327.3	17826.7	24028.5	20710.8	19523.3	18880	19811.3	18386.7	15452.2	14333.4	13228.7	13764.5	15839.1	10155.2	10559.1	8430.15	12158.8	17498.5	14672.8	17768.5	13190.4	16096.1	13888.8	9878.82	8884.88	9812.69	18600.8	17598.4	14146.8	13937.7	11902.4	14358.5	7148.16	12144.2	9400.46	14869.8	17065.9	16461.8	11464.5	12075.9	9937.08	15215	15987.1	11970.9	15426.6	15087.9	16689.5	17804.4	10877	11184.4	16695.2	15593	14573.8	15857.4	17319.7	14981.9	14883.4	15019.6	13350.8	16361.8	12371.3	17254.8	17486	13471.4	17629.9	11800.8	15591	14834.7	8464.41	11177.4	13433.2	14976.2	16820.9	18479.2	11655.3	15846.5	12378.4	9918.64	12536.7	9886.65	16084.6	16128	17043.1	16080.8	16094.7	14278.5	10439.4	10975.9	14195.1	19442.7	15252.1	16951.8	14016.2	14186	13865	7889.51	10650	12424.7	12302.6	14267.8	12795.7	13914.3	14556.6	16497.1	13324.8	13986.9	14161	16958.3	11556.4	15617	18172.3	14578.1	14797.3	11424.9	13143.2	14545.9	14699.2	18024.8	13977.4	12898.3	15008.2	14592.5	7928.8	10273.3	12755.6	14986.6	16445.1	15406.3	17064.2	14733.8	12614.8	12183.9	9430.59	14085	14993.5	14751.6	17931.1	12161	13174.2	15944.1	11666.9	10853.6	9835.31	17421.5	15526.5	19072.2	13448.3	14224.7	14024.1	16640.8	18209.2	14276.7	16169.9	19306	18942.9	14159.3	12335	12685	14100.1	14440.2	14741.3	19007.4	18193.1	17901.3	14112.5	13568.8	12246.1	16219.1	13533.9	16097.5	16495.3	17987.4	15983.8	16018.3	16467.4	15799.8	13501.3	13194.5	14032.5	18908.7	22906.9	22716.7	14368.1	15516.1	16340	13469	9362.68	12811.5	18220	21919.1	13478.5	13204.7	15698.7	19702.5	21948.7	22283.8	19789.7	25328.8	18535.3	17324.4	18545.8	16759.9	17636	21236.8	17786	21772.9	19024.4	16922.2	15000.9	14580.3	10940	11501.2	11823.4	15937.3	13229.2	14720.7	15262.2	13482.3	16259.1	12305.5	8737.92	11839.3	15803	15789.5	15984.3	9020.81	13037.4	12519.9	15052.6	10456.1	11420.4	15158.5	14413	19369.4	14551	15945.7	14533.9	20804.5	22488.8	16924.5	19632.4	13495.4	12670.9	12104.9	11860.8	22926.6	22424.7	21742.2	12994.2	17416	15869.9	12638.2	14395.6	20052.3	18559.3	14963.3	18656.3	15820.7	15746.9	14465	15220.1	12114.1	10649.2	12120	16129.3	18952.7	15045.7	18402.4	12943.9	11789.5	11632.4	10120.3	14183.9	17559.8	15675.3	15081.5	15956.5	16407.4	14837.8	11372.3	12159.2	15076.2	20316.5	14716.5	15515.7	10881.3	12527.5	13344.8	14678.8	9970.3	10899.5	14013.4	13531.6	13247.1	13431.6	15317	12028.3	14991.3	12244.7	13573.9	15859.8	16301.8	13544.4	18380	18527.2	16810.7	15191.5	16893.9	15264.8	16408.8	18566.6	15532.7	12986	15995.2	17109	10380.3	10388.5	11742.6	13264.3	12907.4	18623.7	15136.2	12426.6	12061.2	11933.9	11878.5	14017.7	15523.2	12363.6	15030.9	12739.6	17364.3	14717.5	11339.3	12322.7	19113.5	16633.6	20274.2	9312.29	10183.3	12576	13379.3	14198	21480.3	14174.6	12416.3	14085.1	13192.4	13324.9	12692	12684.2	18215.6	14126.9	12719.8	13345	15330.5	9624.09	10846.9	10485.2	17479.8	12720	11079	15828.6
1683	135.044	4.76807	0.852036	187.996	0	160.939	175.387	145.459	347.53	0	205.278	161.783	0	0	0	310.43	139.152	170.957	0	0	227.48	171613	169844	202197	150422	148913	160092	173488	178438	137031	154886	148121	151148	113237	129273	121344	147055	153377	148349	158670	147603	142525	130334	128992	147988	88957.3	85120.3	79377.3	142249	138691	131649	96857.2	120373	110844	150966	121040	126787	154290	137431	122922	128099	117309	125483	126655	133281	111270	155771	142637	130540	110387	116648	118904	110392	116884	106705	138804	135826	119808	118518	131406	143816	115789	101696	109468	93441.5	101230	96959.5	50948.1	69711	67559.5	101552	86010.1	75239.9	114746	106922	96099.5	64906.5	70587.9	56066.5	94103.2	93608.3	73510.7	112026	104699	106222	60531.2	61975.1	52688	95733.6	88087.5	13786.8	148029	127934	140852	113760	123757	129776	127552	108924	113024	142555	144289	132803	120331	103582	113422	128014	104154	108640	159124	126818	137339	111478	118573	115961	114935	113651	95738.6	66131	46805.7	53488.6	14485.5	22734	25264.4	22345	26403.7	24706.8	33604.2	32661.4	28592.2	12667.6	936.686	15500.5	14338	11147.9	13472.9	41074.3	44226.3	41631.7	25424.6	18691.3	13784.7	0	0	0	133017	140141	115375	113467	109446	119572	114892	111258	108858	124456	117829	120157	112358	113544	122338	119673	122298	105036	139508	127579	130576	117314	110712	114791	137701	130096	113786	53345.3	52125.3	62395.9	18850.9	35675.6	30386.6	19591.2	21062.2	16502.7	0	0	0	0	0	0	0	0	0	0	270.155	0	0	0	0	0	0	0	138757	136708	138086	99771.9	108961	108349	113981	123904	135973	133730	133569	136781	101092	94308.2	110788	112252	114666	0	0	0	0	0	0	0	0	0	21359	21848.2	12714	0	0	0	10653.1	7737.86	144859	133275	136850	133548	104788	128388	120800	118755	131121	150782	139518	123298	105625	115361	139557	115646	108762	124674	134668	133780	147349	130508	114880	145231	125617	100707	130659	90305.6	80602	34868.3	43713.3	29419	23507.3	76701.9	80990.7	37194.8	44037.2	53798.7	30315.3	33562.5	30119.7	72131.7	59640.3	61531.6	49199.8	65855.1	48263.6	31676.4	52713.4	55948	64634.1	124227	129357	121844	124065	125148	121333	119118	123166	126830	120102	130901	138738	108785	121852	129047	113814	116020	124208	147524	123985	128119	95809.7	106475	106478	119335	116710	107383	96943.5	103669	91510.5	60213.8	61337.8	58903	58699.5	65759.5	69078	50619.1	52003.4	52011.4	41152.2	48846.9	36902.3	59607.4	57505.5	49682.7	88965	85876.2	78184.2	51689.6	55498.3	51173.2	57724.9	51993.9	59457.4	127955	129731	138138	110941	121318	117717	108079	94023.5	129731	131994	101262	122882	115502	113648	129127	104537	109107	120921	153183	150549	131194	117636	108129	106251	113002	132686	24625.8	28171.9	35162.8	19787.3	23147.4	32570.6	31858.9	38044.9	37721.8	42303.7	29601.7	51801	21536.5	19227.2	30031.2	15074.7	20630.2	21452.8	29138.5	28503.4	30409.6	89545.9	41429.7	36792.1	49912.3
1684	468.894	6.51114	0.776087	0	0	0	0	0	0	0	0	0	9012.2	23879	0	0	0	0	0	0	0	116884	106871	110453	97428.1	84944	90124	126925	118816	114563	118509	125528	108367	91859.8	94816	100950	119448	117655	123080	109699	117908	104354	106122	91088.2	113732	109510	115553	120715	138590	135692	130299	107805	123010	117014	136829	124532	123903	99364	99803.6	87340.4	98405.6	99970.2	111760	122663	148989	137326	108879	103678	93417.4	97686	93909.4	91416.3	119359	118092	115795	98618.8	87810.1	78671.4	102865	96525.3	108070	112423	100619	109719	110035	112838	106969	78857.4	109816	104540	128237	119513	117578	128021	102915	109289	110388	105968	92116.3	115010	113353	112778	133688	108332	99881.5	94334.4	111188	90640.7	113539	123626	128075	103068	89129.8	101623	88374.2	110902	115283	115186	122665	112962	95940	114618	103853	104577	105295	103090	119716	104646	121192	133159	112691	103616	94354.3	95114.4	113350	114953	108184	113326	117632	111474	124952	100694	119520	114589	102708	104722	113319	98920.4	92325.8	84895.4	104992	85993.9	95692.4	94743.5	78617.6	101504	121837	121353	129769	119506	115261	99659.6	121557	133331	101743	98098.2	102920	96607.2	93117.9	94324.4	104926	124390	119762	113808	89482.3	111118	94318.6	99939.5	111696	116361	120615	113695	110227	108077	94741.8	101360	114382	94291.9	125446	123500	113976	114905	104422	108362	120907	96138.1	91254.4	96721.5	117773	110482	104470	132030	117462	136248	99613.2	95675.3	100723	141544	124723	121270	118929	127605	133835	109234	100930	118194	120760	117301	115229	98687.3	99161.9	106993	97053.2	94005.7	105981	129583	161401	146281	102049	103025	90625.9	101318	78933.2	119834	132212	127999	110611	93293.2	128289	103450	124857	127118	104330	138059	114981	135618	124754	114258	105528	129250	130669	139397	118255	101047	105888	110004	110955	94496.6	106321	124612	121862	129170	110298	108151	96134.7	119410	103354	101507	111526	114550	122715	90609.4	105699	100952	108246	108370	113498	114757	94234.3	127741	118687	131721	136829	112561	107077	108019	140958	129641	114454	114530	112318	115416	117325	125486	140566	125756	131630	110997	103848	117247	105586	113799	117025	122884	107991	103668	107277	107902	112208	119374	125398	124725	113673	107132	95813	105230	92882.6	98479.8	106719	122473	125831	110116	129228	90739.1	98337.7	91858.6	102368	118794	131533	119250	106756	111347	118382	128063	103843	115235	96339.5	100714	112747	114477	88440.8	75368.6	86648.8	123598	104900	102970	127048	96346	95805	123261	122070	121004	130615	112600	123802	126439	123824	132422	105797	100456	93670.5	106536	113242	109160	98641.6	104900	116086	118127	120765	142803	89611.2	92879.2	118037	107780	95473.3	129597	133032	141850	121068	104934	117223	116628	102301	135730	112058	105192	119093	109525	107692	122176	109856	113350	120294	96392.5	105471	105905	118876	120157	115524	98472.7	131264	120730	107018	109768	104494	102847	106442	103990	117361
1685	374.172	4.72657	0.852865	0	0	0	0	0	0	0	0	0	0	0	0	0	0	0	0	0	0	62766.4	80457.7	75503.8	71309.8	79786.1	85754.4	140315	151302	139292	74457.6	90672	70197.2	82885.8	103253	101526	127627	118977	104243	71602.8	72390.2	66876.3	78487.7	76334.7	80066	91324.4	94311.6	92682.4	127308	169164	126083	102030	111863	104983	90114.6	77674.7	65595.1	73516.5	74773.3	62759.3	74856.2	76188.3	82717.8	129098	150838	146631	77200.5	69486.7	61433.4	63152.1	61536.7	74119.2	126297	116915	101756	62803.2	61974.3	56192.3	66113.7	63208	82144.8	114889	93594.6	107459	76897.8	74723.7	78947.2	85662.4	94282.5	98434.7	104975	93768.8	92168.7	89317.6	78432.1	78659.2	90503.6	102426	76592.1	100154	113175	86088.5	72871.2	71104.5	69541.6	97192.1	83173.2	78242	107798	121914	80998.9	66599.4	70296.3	64654.2	65401.6	64682.4	67805.6	116180	102912	118482	62707.9	64253.5	58764.8	55283	78914.5	72524.6	104714	88610.6	108085	53344.8	70207.4	76285.5	75219.3	77809.5	85763	103976	89727.6	120496	79429.4	82452.1	82788.5	71751.4	70379	78382	61685.2	74500.2	64737.1	67700.9	78698.7	79121.4	70630.1	75451.9	81681.8	86195.6	84141.2	72237.2	101280	101009	96913.6	107409	102076	86285.1	105432	102848	105252	71380.1	71486.4	62714.1	68269.2	67669.1	65884.9	140011	104444	117287	68705.8	57453	54305.1	74016.6	83115.3	65706.1	106585	104453	116863	59363.4	61474.2	62778.8	67984.5	66150.2	74058.5	144946	114795	106923	82468.7	70100.7	64780.8	85925.4	88004	84776.6	105206	92739.2	107394	88510	79296	80095.8	79210.5	76483.9	59808.1	102590	93197.2	105019	69146.1	82527.4	87992.3	85740.2	75917.6	87734.4	89252.1	94589.5	112695	76000.6	63871.1	67617.9	62472.6	68791.4	67927.9	116525	134942	147331	72806	52765.8	50750.2	62053.5	74171.8	61242.9	121048	101228	83842.2	65856.9	81754	83468.5	104148	100483	100360	121393	117018	91931.4	70553.8	74138.8	80678.1	95949	92577.5	98286.2	83060	74132.5	62315	53940.1	75708.2	68570.9	68731	97494.5	100511	117018	77680.4	70558	62270.4	79197.6	75700.4	90801.1	109898	104275	112997	64683.4	70287.5	68534.4	89799.2	69003.4	77308.9	114763	87530.7	132431	75122.5	83676.6	83330.8	101889	110432	90608.3	94303.4	94849.8	65259.2	74649.4	65793	103204	117705	106509	99510.2	102622	88606.5	64144.8	65634.1	140208	94089.9	101058	88606.7	88525.2	55987.3	63344.8	61266.8	66854.8	65098.5	70220.3	99590.2	86945.7	89530.9	59468.3	57173	66656.5	62327.6	61257.4	78490.6	116756	105987	90642.1	66918.1	54629.1	60309.2	69885.4	60988.1	66638.1	114276	111345	101199	13540.7	11655.6	9986.9	12643.4	11632.1	14387.8	14497.8	14119.9	14043.1	13924.6	13977.7	14256.8	26424.5	25923.9	26032.2	24935.7	22413.8	28719.2	11076.7	8854.34	12165.5	20632.7	17223.3	21102	11921.6	12503.1	14762.7	70445.7	55368	57233.2	76523.7	63350.2	64871.4	100766	89940.9	109283	69075.2	42143.3	45260.2	81126.6	66579.1	76191	89950.1	77608	96145	57893.5	60673.1	86016.4	83729.2	78789.7	95495.1	95220.4	122346	33629	28593.7	27541.6	60722.5	55394.2	61064.1	52720.9	37109.4	46130.5	72498.4	73565.9	83492.3	58941.1	65659.6	60360.4	35801.4	24788.8	32597	30686.4	28447.3	27697.8	96937.2	69495.4	58882.4	60977.8
1686	82.9396	4.61688	0.849167	0	183.58	0	162.913	130.815	0	0	0	0	0	0	0	0	0	0	0	0	0	168464	4852.73	0	0	0	0	0	0	0	0	0	0	0	0	0	1356.43	0	0	0	0	0	0	0	0	0	0	0	0	0	0	0	0	0	0	0	0	0	0	1348	0	0	0	0	0	0	0	0	0	245.99	0	0	0	0	0	0	0	0	0	0	0	0	0	0	0	0	0	0	0	0	1406.9	0	0	0	0	0	0	0	0	0	0	0	0	0	0	0	0	0	0	217.969	0	0	440.867	0	0	0	0	0	0	0	0	0	0	0	0	0	0	0	0	0	0	0	0	470.912	0	0	0	0	0	0	0	0	0	0	0	694.515	0	0	0	0	0	0	0	0	0	0	0	0	0	0	0	0	0	0	0	0	0	0	0	0	0	0	0	0	0	0	0	0	0	0	0	272.07	0	0	1062.78	0	0	0	0	0	0	0	0	0	0	0	0	0	0	0	0	0	0	0	0	0	0	0	0	0	0	0	0	0	0	0	979.536	0	0	0	0	573.439	164.975	0	0	0	0	0	0	0	0	0	0	0	0	0	0	0	0	0	0	0	0	0	0	0	530.731	0	0	0	0	0	0	0	0	0	838.121	0	0	0	0	0	0	0	0	0	0	0	0	0	0	0	0	0	0	0	0	0	0	0	0	0	0	237.696	0	0	0	0	0	0	0	0	0	0	0	0	950.95	0	0	0	0	0	0	0	0	0	0	0	0	0	0	0	0	0	0	0	1153.97	0	0	0	0	0	0	0	0	0	0	0	0	0	0	735.336	0	0	0	0	0	0	0	0	0	0	0	0	0	0	0	0	0	0	0	0	0	0	0	0	0	0	0	0	0	0	0	0	0	0	0	0	0	0	0	0	0	0	0	0	0	0	0	0	0	0	0	0	0	0	0	0	0	0	0	0	0	0	0	0	0	0	0	0	0	0	0	0	0	0	0	1111.04	0
1687	327.063	5.82227	0.849764	0	0	0	0	0	0	0	0	0	0	0	0	0	0	0	0	0	0	75703.4	78686.7	106828	96042.3	98297.6	104548	124615	119515	104191	148491	149277	156422	73684	99779.2	101378	115521	118049	117466	60732.8	61326.3	62035.7	91895.9	76871.1	89689.4	79697.2	76771.3	79304.5	94569.5	130158	126977	95490.8	119234	90575.2	114134	119443	109526	69522	55766.2	62214.4	86608.5	96090.4	98010.6	127983	137801	130342	59313.3	63036.9	87827.1	70491	70580.6	77526.7	121152	107041	113249	76570.8	73225.6	52923.8	75524	82760	107767	128901	122623	124761	110102	107896	115461	69100.3	79374.2	79985.8	114154	113530	83459.2	147057	101914	93372.7	87255.6	73193.4	78526.2	98564.3	98984.8	98309.6	138117	121680	124303	84775.1	79399.3	76364.6	95629	98438.8	105540	85238.6	50128.7	89191.1	99435.8	111198	124351	117908	104840	109875	62000.4	93903.8	58641.6	106500	101391	114690	112534	106573	108766	100035	69248.2	82147.5	101872	100325	99883.1	112649	100303	118079	126872	130429	107503	117946	124109	139810	125904	115877	122150	79425.4	58989.1	65671.2	77799.9	70605.5	70989	77962.9	72105.2	64450.5	105698	99849.2	89264.3	100964	106099	94650.4	106599	107525	82357.4	88919.5	67007.5	87221.4	79078.8	90188	93803.4	120030	107576	124968	67234.8	78251.1	56993.6	73998.5	90291.8	100813	123972	112613	116326	86601.1	60276.1	103635	101694	83040.8	131424	150308	121871	119544	128545	120684	117633	74530.1	79499.3	69247.1	95804	91525.6	106154	138015	145996	138548	78849.2	69559.4	73412.3	115326	109686	107799	157069	139399	105647	67230	62426.1	81359.4	102985	111977	113871	50378.4	64211.4	63162	105562	100551	106361	113890	157642	141709	65915	62991.8	67348	115840	92133.7	94646.2	106173	121002	101985	91681.2	148095	60137.6	76532.2	66952.7	96940.1	91431.4	84537.8	147852	134515	133212	70562.1	76791.6	74335.4	95234.4	84278.8	62278.4	55729.7	57090.7	126242	114512	114493	105724	96481.8	117575	67625.2	64102.5	62650.2	122400	109197	124667	110752	110770	106250	52956	51084	50535.5	130406	108973	125266	95225.8	96796.5	126814	129241	135088	161242	98215.5	83557.8	78754	105288	95033.4	113490	123937	127967	108975	108317	108364	102689	112620	110827	117500	123626	97637.8	91149.8	104411	103194	104023	62181.2	86739.9	63583.1	107824	104207	116427	106904	109888	118945	104096	56428.9	81419.4	124402	106092	144535	108420	122748	112698	63615.6	59416.4	68366.7	116494	121740	124226	109447	96311.9	122751	110047	118992	142868	116275	117060	128815	124517	125471	120802	63537.3	56414.8	47495.8	65812.3	60650.8	56733.4	86164.6	64189.5	68757.6	97685.9	99786.8	109904	112958	105921	94810.7	115422	101280	101519	63096	60177.8	94039.4	125229	133097	138241	115738	99247	113338	16488	91765.4	25438.9	123510	124893	117973	99357.8	83668	106528	36439.6	57417.8	122500	124184	116417	104200	83672.9	121532	104785	108840	110633	96229.7	91153.9	100201	95849.5	93372.9	100114	111753	113039	104536	94787.7	105286	107905	94656.9	107704	93365.5	125471	103934	116982	93358.1	103915	86128	92346.6
1688	327.063	5.9699	0.847908	0	0	0	0	0	0	0	0	0	0	0	0	0	0	0	0	0	0	55789.4	62538.3	0	0	259.379	0	87159.6	96074.7	74224.1	304.153	0	0	79091.8	83162.4	80189.9	102765	106947	111321	50705.2	47666.8	61537.1	0	0	0	87961.9	82144.5	67690.6	98680.4	97911.4	98675.6	91374.8	95117.7	97290.9	0	0	291.166	55892.6	51311.9	44688.6	0	0	0	101966	103912	88182.6	51087.4	52959.1	0	0	0	321.669	98114.5	99395.4	100290	51946.2	0	50591	0	0	0	109624	90079.2	101632	0	0	0	71978.4	91575.1	67544.3	100360	85127	73462.3	0	0	0	74982.4	72399.5	66031.2	84944.4	101693	93181.4	0	0	0	73686.2	69328.6	66536.4	84111.4	96597.2	82764.2	50491.9	45254.2	0	254.335	0	0	83094.4	101181	101176	46798.2	63240.8	57871.4	0	0	0	104909	78992.9	102230	0	47493	0	0	0	0	98699.4	95462.8	91197.7	343.543	342.129	0	0	74733.6	0	74082.9	0	0	75576.5	73006.8	61180.4	64019.5	60799.2	69233.7	65387.4	69175.9	61308.7	90924.7	78418.3	73176.4	94928.1	87069.6	78497.1	89019.6	85236.4	88040.4	328.683	45464.3	50705.1	248.582	253.297	416.009	101855	93150.1	91093.5	50772	374.384	52620	0	629.698	0	97467.4	84274.3	89539.6	0	43722.5	0	301.811	0	268.655	93799	72771.4	106576	0	0	0	67191.9	71486	71174.8	88393.1	93326.7	91566.4	0	0	88908	79917.3	68650.2	70291.5	90088.5	99034.2	74702.2	0	0	575.476	74324.8	72449.6	66613.6	85561.4	91471.1	97185.8	52487.1	56192.6	52492.2	0	210.499	0	89551.3	118145	139850	51428.8	48979	45433.7	0	0	0	84979.6	106279	324.233	232.469	0	46103.4	76924.4	71891.6	63729	93100.7	84782.7	0	0	252.125	58112.4	67176	82129.7	84365.8	88939.6	46416.9	50777.1	45901.5	0	0	0	101556	76920.5	85622.3	60656	53125.7	57193.1	402.902	0	0	88093.2	88145.9	108147	43786.4	50431.9	53419.7	0	0	0	90078.1	74781.1	92221.6	80079.4	0	103486	84698.7	90237	73440.7	98394.6	100244	56855.3	0	292.781	93660.8	91201.4	91819.5	91102	93064.3	93364.2	0	73759.4	95487.7	73703.1	106215	91828.4	84658.7	52331	0	52101.8	0	0	0	99923.1	84091.9	104349	0	53681.1	0	0	0	0	99406.1	84360.4	92525.1	52837.1	50379.2	42064.6	0	0	269.318	115672	90569.7	95920.6	0	0	246.374	282.413	79387.8	0	0	543.474	0	57473.3	58671.6	61325.3	73361.6	61363.1	55114.4	74567.5	54385.4	65034.9	89198	89893	97541.8	97876.3	90321.9	81682.9	99075.9	86839.9	83830.6	58365.3	48775.3	45829.6	0	71996.1	0	77359.9	83617.8	89607.8	22486.3	0	349.822	0	0	362.924	97065.1	88549.7	104086	0	0	0	0	367.846	98625.2	82934.9	101996	0	0	76125.6	92413.7	95158.1	94727.2	81391.9	80089.4	76817.2	0	73443.4	0	85021.1	94572.8	94501.5	82907.8	87834.9	76627.3	0	0	0	95262.3	87967.4	81578.2	93114.5
1689	166.023	8.86098	0.829876	3280.69	3126.24	3320.99	3339.18	4259	2792.39	2292.98	2924.64	2719.8	4893.72	2771.7	2769.44	3325.26	0	2168.81	0	2964.63	2963.32	4925.51	4868.35	5168.22	9886.02	10732.4	15421.8	52944.7	57576.9	30322.5	22225.4	26733.1	19900.2	9520.25	18268.3	14071	42539.5	32543.1	46942.7	14083.2	16089.4	16077.4	14397.7	10321.1	32559	25631.8	31800.9	26836.8	79879.3	86137.5	49525.5	46974.8	69395.6	52119.8	58054.7	47191.2	39365.3	14351	13609.7	15444	13528.8	12294.9	22353.4	49569.4	70905.1	65541.6	15820.3	14279.6	15194.1	17294.1	15337.8	28109.1	43268	44612.9	36751.5	15316.7	13199.3	12568.7	16939.7	17745.4	30432.8	39069	35573.8	47836.6	33139.8	24365.1	30803.7	9783.69	22060.9	20877.8	47366.2	53003.9	36466.1	39609.2	31302.4	32277.7	18941.5	21044	13512.3	51867.8	51001.9	38578.4	44253.7	32478	30782.4	17854.7	15675.1	11644.9	54700	55253.2	36895.4	15426.8	14037.9	14773.1	17669.8	23650.3	35578.2	41706	41096.9	39025.8	11333.4	14394	13273.2	23350.8	26129.1	31805.2	39237.7	22351.1	15941.8	13739.1	14306	12803.9	24653.9	24965.7	34615.3	41825.6	31288	41671.6	30202.7	25797	28496.2	32126.2	23919	26075.9	19868.6	23893	28906	9278.43	9104.32	12391.9	10966.2	8439.87	14782.1	10772.3	7651.08	11435.4	47504.9	49114.2	49138.9	38699.2	38041.1	23321.6	30164.8	35352	28680	14662	13333.3	15841	23199.9	21205.3	33280.8	44654.1	31187.1	34066.9	14965	14743.8	13394.5	21687.1	30874.9	31073.9	43489.2	26173	37595.7	12561.3	12887.1	12787.9	31108	24705.5	40798.8	66690.9	19764.1	41955.1	32852.8	36675.4	31467.7	13237.9	18383.8	11620.8	44643.4	11958.2	37100.7	32425.7	27445.6	34958	12645.7	11416.8	8948.41	51177.1	43167.8	30949.1	37639.8	33035.2	31974	14024.5	12574.4	16429.5	35713	35846.3	40546.2	11980.4	13428.8	16178.6	19760.2	20673.1	27020.4	50531.4	104088	99814.3	11434.4	12755.3	15026.9	24157	14822.3	22621.5	43842.7	51886.7	22782.2	18643.2	27177.3	6700.05	8598.07	13326.1	30598.3	39124.6	30912.4	38045.7	36369.4	24298.2	11521.5	11328.6	10918.7	37291.9	30170.1	12520.8	13398.9	13630.5	29737.7	23103.3	30087.9	40745.7	34441.5	48908.7	14803	15052.2	14253.4	32328.6	24820.4	30627.1	39341.6	30610.3	53097.2	11067.9	12961.3	13654	27948	26116.7	38777.7	34062.1	19243.9	69353.6	31907.4	35939.3	44500.1	27850	33040.5	18642.7	13812	13935.9	18442.4	18026.8	31682.2	33975.4	35134.6	26374.6	50420.2	54298.5	40221.6	20839.9	24236.1	30900.2	15115.6	30834.3	34569.5	37330.7	14190.5	11736.6	12769	27913.4	27792	37359.8	42843.9	33341.1	38806.2	15697.5	12868.2	13460.9	23170.3	28082.3	40450.5	43705.5	36787.4	38562.8	14921	15446.4	12433.8	17538.4	23964.6	37464	63058.3	41622	41265.2	19340.3	21697.7	31509	27337.7	30499.2	30281.9	32731.3	26403.3	31691.1	8492.57	8682.06	6000.49	7825.37	11741.2	9559.52	15513.9	10586	10996.8	44945.2	45118.7	45293.9	53433.6	47061.6	52374.5	33540.4	25527.8	36594	14688.5	14534.3	13062.2	15452.5	32334.8	32629.5	40783.5	27762.1	50459.3	12796.3	15008.3	17602.5	16848.1	25965.3	33017	38455.3	31407.9	60913.3	16726.1	12498.6	25499.7	31898.3	30266.8	33471.2	28925.4	73974.2	21330.9	15812.7	18371	21928	25119.7	30913.5	29392.3	34400.8	28631	13933.3	15658	17082.7	14757.6	34868.5	24470.9	22175.5	33264.8	27777.4	19977.6	20419.7	19255.9	15205	37651.8	29873.4	33088
1690	108.902	0.716428	0.827359	44413.4	47466.1	42701.6	40300.6	36972.5	14909.7	15643	21444	17717.2	0	0	24111.8	29689.2	19782.2	22074.2	19320.8	19427.4	21029.6	133263	131638	137704	45810.4	49508	52081.2	27754.4	21869.4	25509.4	67482.8	64312.4	52995.4	45936.1	41221.9	44657.2	28090.3	24130.2	30155.8	126807	123316	131630	50410	51647.3	52968.7	38038.5	36198.1	42307.3	20853.8	17678.9	19163.3	22612.5	23323.8	18991.5	55484.3	52478.7	51004.4	121995	112026	116789	53128	50203.2	44411.4	17423.6	21806	22700.6	127400	124883	121440	41059.4	42636.1	45758.7	19526	20923.2	18787.4	119618	109088	108129	37415.1	44409.6	45346.7	19285.2	18899	19963.4	50614.5	68509.5	55351.9	35409.6	39595.2	37122.4	24709.2	23657.3	23224.6	63998.6	60643.9	62088.1	36397.9	42049	43997	20738.2	26670.4	18746.7	65106.5	68328.2	49964.9	41237.7	39277.5	28664.9	24530.4	21289.2	22228.1	119924	89258	102262	46659.1	44692.5	45753.6	20345	17544.1	14151.4	120854	122420	117031	46279.3	52677.9	40672.4	17191.1	21812.3	20220	134999	127673	124798	44368.3	46183.2	54767.2	21171.2	20550.5	19376.3	52715.4	57637.4	46455	56478.1	53026.5	60907.6	55526.2	56183.5	53692.5	41347.8	34893.3	36905.7	32425	39785	35415	35623.7	30506.1	32429.2	24202	22454.3	22906.2	19677.4	21037.4	17633.2	19660.3	22345	22844.7	107139	118840	96395.9	41485.3	41888.9	53785.2	20511.7	14579.9	22392.8	117511	119410	119178	43026.7	47435	57716.9	17387.5	19933.1	19213	103381	99263	117568	50172.9	53371.9	54001.8	19926.9	21293.4	18879.1	62686.1	60684.9	60587.4	43490.1	42501.4	34560.4	26595.8	21694.5	19349.9	60928.1	58983.9	56213.9	35910.1	35426.5	30208.3	25398.8	22319.5	24992.3	61816.1	65966.5	55722.6	32999.7	34186.9	36044.7	24758	24775.8	21782.9	126784	121694	125230	46526.7	48701.8	48744.5	21510.1	24341.5	27033.8	114830	113000	115112	54547.5	45420.2	41897.1	17980.7	23108.8	58860.5	54200	53297.1	30983.5	34995	33908.1	25218	19894.8	21596.2	60145.6	59472.3	60274.1	42311.3	38564.9	32468.4	17620.1	17205.3	121651	120428	128229	46151	39233	45724.1	24173.3	15869.7	25357.6	124076	125100	125975	53373.6	48057.6	49517.9	23121.3	21330.7	23621.2	113534	111256	125452	48576	53488.2	55158.2	19970.2	20124.8	25900.4	67890.7	59198.4	72008.9	22109	24803.1	21472.9	21307.9	20649.3	45929.6	58944.6	52727.2	23592.3	21448.5	20177.9	19676.7	20405.3	21078	54526.3	49518.1	28603.9	20833.1	19750.1	23463	18920.6	124125	121632	123954	50612.5	51015.5	58330.4	21160.6	24114.3	19812.7	131451	115061	106490	53491.4	51757.7	48814.5	22078.7	18798.9	18663.6	140868	125915	117731	59597.6	51537.1	55195.5	27610.2	22754.7	22634.7	61560.5	52606.6	42112.3	54274.9	48014.6	54522.1	52975.8	63870.9	55506.1	25624.3	30661.4	27564.7	34932.3	32527.8	37554.5	42382.5	41651.3	30504.8	21395.4	16993.5	23699.8	24670.2	19702.4	21877.5	23239.3	21123.3	22244.7	115010	122218	133483	42977.4	49047	58685.7	23435.6	21386	21084.8	106972	94139.1	141408	49209.3	41574.2	49060.2	25760	24318.5	23197.5	145068	161134	52101.7	44851.3	59136.8	22866.6	20459.5	25854.5	54062	58289.6	60352	22742.3	21471.7	17093.9	19199.5	18600.5	18583.7	41171.1	52418.8	58337.6	21311.9	25527.2	23781.1	20809.4	18674.2	19034.2	52628.8	55672.7	53328.8	23287.4	20225.2	13485.1	20248
1691	108.902	1.00115	0.814107	14411.6	13928.2	12439.7	10104.2	11020.6	4967.92	6634.01	5081.92	5065.37	0	0	10812.9	13113.8	4762.64	6549.78	5483.36	5960.23	6634.06	76418.4	67991	49521.3	15946.1	13834.6	14367.1	11016.2	6611	5717.62	15744.9	14011.7	13849.5	16492.2	12917.3	7847.88	6430.33	6453.53	6346.05	73726.4	68535.8	70022.6	13694.7	10918.6	16866.8	15810.9	15880	16023.9	4131.26	5944.96	6648.14	7890.57	7186.47	6722.87	14164.5	13413.5	13615.3	71862.1	72204.6	67033	17182.4	14452.2	14485.3	6826.05	6523.62	6033.27	68604.2	68237.8	49996.1	12065.5	14031.9	12478.3	5822.41	6015.24	5551.46	65566.8	51063.7	62819.8	12222.8	11957.7	13757.5	5461.21	5059.29	5570.94	14184.9	14670.9	13186.7	14283.6	14425.8	12749	6491.81	7789.11	7519.04	0	13392.7	13403.4	13201.9	15157.8	13256.8	4290.18	7159.19	6338.08	15294.2	13484.6	12987.6	15618.7	14994.4	14877.9	8318.62	6750.86	6372.17	42435.1	46686.8	43812.3	13965.1	15532.1	13779.7	6552.65	5680.44	6702.12	63754.1	46884.4	60965.4	12712.7	11926.3	12927.2	6416.09	5856.42	5271.69	47285	68986	51779.5	13288	17109.7	14288.1	5451.72	5300.91	5726.26	13498.4	16558.5	14867.2	11415.9	15106.6	12683.4	15398.2	13400.1	14573.2	15793.8	13035.3	14003.8	17142.5	14488.1	14480.9	15425.8	12748.4	14792.7	6280	7376.92	6335.74	6648.35	7605.23	6763.56	9037.05	5798.29	7802.71	44151.8	65271.7	48597.2	12392.8	13859.2	15669.4	6125.9	5351.34	5180.57	64648.3	47744.1	66591.5	12762.2	12029.2	13019.9	5794.4	4507.05	4369.07	45534.7	51790	48010.5	14477.8	13287.1	14155.5	6988.9	5615.3	6112.11	8433.49	0	14832.6	14026.5	15331.8	14715.2	7174.94	6025.45	7349.34	14269.6	15576	14058	12454.4	12699.5	12373.6	6747.57	6054.54	6993.03	13921.8	15586	17438.6	12131.2	12848.3	16388	7040.09	8410.54	8529.67	69197	71270.5	68110.2	14351.3	13369.8	16234.5	7269.61	4736.51	10377.5	60503.5	60869.6	61987.9	14798.7	11694.9	15913.1	5962.57	7346.59	15153.5	13376.6	13555.5	11919.7	13083	12480.7	7043.94	6745.76	6612.57	14979.8	17091.4	16054.4	10560.5	14395.1	13608.2	6500.49	5402.25	74275.8	61793.8	65850.7	11845.7	13603.2	14472.1	5925.68	5679.25	5664.69	65762.5	68749.8	58733.9	15290.8	15148.3	14131.7	5822.7	6445.56	4537.94	61415.8	64718.3	69738.5	14647.9	13435.7	14909.8	6485.19	5480.45	6334.76	16517.2	17332.4	16544.8	6224.79	7265.35	6076.43	6365.1	5322.48	10934.5	13889.3	13474.9	5931.39	7012.67	5799.49	6742.92	5723.23	5990.44	15200.1	12902.6	7505.22	6570.29	5311.1	6370.2	6814.85	66798.1	42699.3	62936.2	16468.3	14979.6	13780.8	5549.88	7782.95	6587.83	0	69007.6	45393.2	13861.7	15310.8	13354.4	0	5746.03	4915.37	64190.5	66015.5	64341.1	15143.4	16951.2	13450.7	5660.12	5695.4	6593.5	13811	13720.5	13379.3	14487.1	13929.6	15580.3	14496.3	14952.7	15234.5	11878	13020.8	12267.6	11962	14417.7	12293.1	13033.5	13187.5	13683.3	6836.25	7443.68	5834.27	6242.87	6265.07	7474.9	7135.96	6930.4	6983.2	58535.2	56297.9	44965.3	13118.2	13907.7	15351.9	5814.81	6301.45	6923.08	27611.8	29079.8	35301.2	14157.8	16397.1	15171.6	5978.05	5797.2	4990.18	0	38867.2	14780.7	14652.5	14107.1	8185.24	5673.22	5948.58	11931	13598.9	12651.8	7111.73	6710.37	6381.1	5647.08	6644.22	5103.09	13840.3	12369.7	12865.7	7775.56	5487.82	5959.81	7129.77	5397.73	4129.97	14564.2	10889.5	13297.1	6987.88	5686.7	5292.53	7218.66
1692	269.939	4.61888	0.850061	166.909	0	0	0	0	0	0	0	0	0	0	0	0	0	0	0	0	0	42166.8	42794.6	33610.7	77997.2	75480.4	78336.8	67730.4	52882	50172.6	59640.3	65967.5	69044.8	29115.8	21830.2	26701.8	47569.4	43460	43224.9	41492.6	48659.7	48586.2	64224.2	68055.7	71272.3	25462.2	28554.9	32891.1	56560.4	42277.6	48046.4	45161.3	43448.2	49222.7	62427.2	54024.7	56376.2	48265.6	46830.1	41889.1	62158.8	55954.1	74033.2	49389.4	49070.5	45444.6	43954	48980.1	35787.6	57333.6	38371.5	66205.1	47343.9	40286.8	56187.8	51339	39440.2	36865.1	60120.1	62924	53199.7	48231.7	48879.4	50016.2	50175.2	53618.9	53081.4	29048.2	25498.7	24915.1	49504.7	51801.8	38010.3	61168.3	55542.6	50238.4	26134.6	29220.9	24403.1	39398.3	49409.1	35875.4	53149.1	61676.3	48466.6	28108.2	31620.9	30632.4	37708.3	48629.5	45330.7	35197.8	42545.6	26447.9	61740.3	77510.7	65996.4	50154.5	43046.4	52486.1	25417.9	35835.2	35293.7	65149.9	53401.5	42491.7	47206.8	40334.7	42840.5	27966.4	30762.5	33151.2	47668.2	55480	62916.9	47824.4	54910	55165.7	46565.4	50833.8	46445.3	46019.3	40278	44802.6	50566.3	51546.3	52114.5	11680.7	14542.8	19202.3	33235.3	25053.4	26270.8	29334.7	24253.6	29687.9	33118.3	45494.9	40191.2	41983.7	44961.1	43658.1	47715.9	44178.4	44744.7	32262.1	34739.4	32870.3	53487.1	48078.8	56592.2	51817.6	43733	53343.1	30326.1	34088.5	33346.5	52400.7	65597.4	68232.4	51722.5	64175.2	51728.4	32340.8	29526.6	31828.8	70920.5	55573.2	64313	43331.2	55466.3	41461.7	51325.2	43954.1	53272.2	26652.6	25908.6	22036.2	45640.9	46710.2	37597.9	58732.1	56776.4	43857.9	29866.8	24208.3	24737.7	45655.6	39346.3	41829	45166.1	46609.6	59875.6	24993.3	25119.6	27644.9	43411.6	44421.7	42036.6	40416.3	32100.7	31782	59106.7	56427.2	52607.6	53858.8	53860.7	43040.1	28230.9	36830	31837.8	56854.2	58262.1	68339.6	43223.2	42814.9	46396	47254	49136.1	30712.5	32458.7	37047.8	39074.7	48201.6	43689.3	56751.5	48720.2	51634.4	32489.8	34615.5	34161	53446.1	47438.9	33949.9	32972	30718.4	62643.1	49093.4	62795.5	49848.9	49232.9	52118.2	25030.8	21413.7	26607	57709.8	54177.8	63969.5	49865.2	52313.3	38262.9	37061.4	29761.4	22239.4	67531.9	53274.9	58349.8	51180.3	42515.1	46035.7	55139	45578.8	56432.3	55299.6	48141.2	48201	29132.5	33402.2	45986	46598.5	55884.8	49191.6	60743.1	64832	40038.8	37401.5	30444.1	45237.3	40180.3	56094.7	51321.2	34966	47829.1	42007.5	29724	23641.7	27795	56180.1	55735.1	59125.5	37650.1	49792.5	59940.5	30038.6	24482.9	38763.3	44256.3	63964	55596	44833.6	45688.8	45448.3	30810.3	21210	32446	62047.7	54458.3	69394	47658.8	42830	51228.5	46716.6	45833.1	55763.9	47306.6	60994.3	53289.2	58009	49126.1	55671.2	23310.3	24531.1	23921.5	34669.2	29466.7	32058.2	37962.5	34881.4	36271	43263.4	37341.5	52083.5	34783.1	39512.3	39782.3	38470.3	45196.7	35403.7	28162.2	24234.9	21034.2	63840.6	52604.4	58922.9	46855.8	46539	48367.8	77555.1	0	6108.41	41117.6	53916.7	39796.7	43454.7	39757.2	38170.9	168581	77625.9	59024.8	43555.3	61189.2	47469.4	44041.5	46619.6	10849.7	10067.5	6024.18	42867.4	33644	28131.1	8078.91	4788.49	4654.18	38506.6	49495.1	40742.4	49701.4	44574.7	36808.6	7908.84	4325.24	14169.2	11125.9	20554.6	12769.8	46770.9	14569.3	19944.9	11223.4
1693	220.084	7.85851	0.85189	0	0	0	0	0	0	0	0	0	0	0	0	0	0	0	0	0	0	129380	113579	129473	120103	120317	117929	156105	139399	125805	16957.9	18856	17740.2	12183	15288.6	15017	15721.1	15379	12683.2	98893.4	104784	98287.4	110843	98433.3	138627	21625.7	22421.4	23929.2	134538	147400	113497	24556.2	27890	26520	38988.7	34639.1	32771.7	57071.5	48785.7	55705.3	68829.6	61618.6	70916.4	5451.57	6964.89	5234.29	62304.3	57698.3	52105.2	64751.1	61782.7	72285.6	34410.8	32814.7	31279.6	53787.3	53417.1	52514.8	37936.8	39070.6	40098.6	5087.32	34978.2	4839.97	17871.1	16469.3	16505.5	10219.4	13426.6	14545	3974.67	4944.77	4042.3	25140.4	17274.4	19997.2	24442.8	13890.8	10573	12409.1	9630.63	10808.2	17051.6	15480.9	14073.7	13493.6	26656.5	11528.1	5105.97	4788.79	4526.06	94588.7	82932.7	80663.9	88842.7	90421.7	108279	113951	118695	110086	90379.3	103223	98979.5	104981	100028	104559	108943	105202	112249	80673.2	92243.2	92458.1	102572	97218.8	116202	112161	105844	109455	37033.8	32557.6	38425.2	54504.3	57140.7	55762.3	30040.2	39357.1	40363.1	31342.4	27182.3	30111.6	42196.3	34513.7	48028.9	27797.8	22206.6	25864.5	32916.9	33315.6	33041.3	49359.4	50882.7	41861.5	40161.6	36480.6	33604.6	98566.6	93251.2	86019.1	101992	87801.9	105615	117256	105176	90065	81342.5	97344	85274.9	95932.1	102910	114104	116220	106427	102516	98236.4	88400.4	94339.1	109744	103131	117347	134584	103917	114284	36834.4	35279.5	30961.9	27057.7	23722.3	20395.1	34825.4	27776.7	30584.9	48339.8	43441.2	42920.5	39765.6	34249.4	28535.1	35665.9	37272.7	26513.5	53179.3	55952.2	52995.3	38972	37982.3	41385.8	42395.4	43998.6	42088.1	94661.2	89999	83806.7	99066.5	102379	104111	108276	128985	126596	87016.5	98873.3	83355.9	92879.2	81515.2	105049	102697	107350	18386.8	17429.7	19496.3	9111.23	10721.7	11578.8	14860	16661.9	14905.2	26074.7	26331.2	19352.8	11958.3	13087.2	23209.1	17119.3	18033.7	93410.1	100902	97701.7	106020	107575	115165	100285	100748	102785	90411.6	86274.6	93984.6	117113	102505	117254	108733	105139	113705	78608.3	90183.1	91593.4	115343	106906	129287	102180	80965.9	123681	38752.6	49117.9	42944.1	25991.6	20114.7	20691.3	30309.5	33307.1	30375.1	36606.1	34513.3	28152.7	21941.3	23128.5	33146	34689.9	32729.7	28988	33233	24783.4	19169.5	24442.1	28897.2	29048.6	92523.7	92975.4	91396.5	108705	97648.9	138168	100245	108667	101888	93247.3	80930.3	87044.7	119339	105152	121301	107079	110973	103528	103842	92919.9	96513.4	102392	101464	112151	121097	109362	101301	42488.7	39818	49794.5	38196.5	37164.1	37306.8	43738	40180.9	43306.6	22602.2	21359.4	22512	23099.2	21103.2	17455.5	24569.1	21654.7	19779.8	32874.9	35072.9	35939.8	32598.7	33344.5	33899.4	34009.8	28874.3	29579.1	83388.9	88239	94447.5	119964	117891	124020	99209.2	94522.5	110275	59867.7	72153.7	66169.4	92928.4	106754	126134	84741.6	78246.1	98441.6	4008.42	3534.9	119307	116669	107647	102244	97551.1	111721	55210	65276.9	69981.5	34870.9	36275.7	42590	47871.4	47607.2	46022.8	31337	30984	35367.8	33956.2	37108.1	42478.9	39359	47358.9	45189.1	57220.4	67865.3	67985.1	4380.89	43129.4	43462.2	44466.4
1694	220.084	7.73887	0.850108	0	0	0	0	0	0	0	0	0	0	0	0	0	0	0	0	0	0	32791.4	31414.8	24200	32951.8	31850	35371.1	49671.8	39727.7	40675.1	42576.1	41843.9	43125.2	28622.9	36938.1	32605	46056.3	35906.9	42107.6	25628	25350.7	30092.8	31448	30370.2	35832.1	31608.8	27759.2	29853.4	41292.6	45597	39686.8	28647.7	31261.2	29905.1	43795.3	35986	39875.7	26846.4	27152.2	22390.1	31088	23682.8	33914	34073.2	43670	39281	25659	26221.3	13539.9	24144.8	24640.4	30187.5	39028.3	34758.1	36124.4	22899.3	17227.4	21616	30136	27016.2	29425.3	33982.7	0	30189.8	31569.6	26064.1	31685	19116.3	25012.7	27080.8	32227.2	30065.8	26895.7	38374	30098.9	29772.9	0	27779.8	28104	34030.8	31174.7	30770.4	31187.7	31681.5	32084.9	26378.9	0	23274	34116.3	34451.1	32506.2	18661.5	22342.2	14803.6	26542.3	27620.5	30544.3	34221	32375.4	32437.8	22078	20660.9	25791.8	28098.4	33309.7	31439.7	32550.3	32208.1	31196.5	17331.5	21689.3	14672.6	0	29991.2	36982.4	35406	29934.1	32669	27938.8	26945	23465.2	23022.2	27997.4	23576.8	9447.6	7751.99	12128.7	15706.9	14640.5	18079.2	19330.7	12936.1	20370.6	6687.92	6251.94	7517.03	25525.8	22043.9	27085.3	0	21457	16786.6	9291.53	10200.1	10084.8	15827.4	24306.4	16502.7	31166.9	25282.6	30733.1	32977.1	30143.5	0	24087.3	15475.4	0	24912.1	27167.5	30435.4	34040	31195.1	31088.2	16522.7	21075.5	17238.1	29149	29155.9	30932.4	37596.7	26874.2	33169.7	32896.9	30908.8	36937.7	24867.3	26445.8	25323.3	0	22628	27274.4	8712.46	7719.49	10129.4	15741.8	12367.5	14076.6	6152.01	6298.2	4570.46	14976.7	18620.5	16097	6817.56	7822.3	10826.7	11133.8	13050.5	12264.2	28049.1	26935.4	25497.8	33913.2	30238.4	34059.8	39527.9	45939.6	38382.3	24194	27302.9	26005.1	29838	25505.2	36128.4	33059.8	33941.5	31678.3	29150	30563	18382.5	23006.5	22805.4	27573.4	32765.7	31188.5	33027.7	33978.6	32249.7	22210.7	22022.1	0	31622.9	29460.5	22650.6	25527.8	25467.4	34051.5	31268.9	31865.2	32269.2	32430.5	35284.8	24576.9	24981.9	24058	32329.6	26416.6	32805.1	30829.2	33131.1	35876.9	27225	22576.8	25426	36373.7	35331	36767.6	30620.3	0	37566.7	31540.2	35901.1	30894	19683.9	21421.4	18468.5	27444.9	0	23534.8	25101.8	25496.1	19149.7	20696.7	21325.5	27186.2	0	27910.3	21364.5	24767.5	20751.3	16859.7	26215.4	0	0	30510.1	16837.7	27076	36941.2	30859.8	36624.1	32671.1	31652.4	33639.9	14713	24668.5	17226.4	34189.1	34496.8	35902.1	36100.6	32591.8	33166.4	23665.3	21607.9	23573.5	33145.1	34968.2	32659.2	40016.1	36990.1	33256.9	28346.7	27601.6	26609.6	32468.7	29326.3	29151.2	29448.8	28344	30218.2	21122.3	19875.5	18256.7	20191.9	17156.4	17613.2	17725.7	20772.7	18869	24852.2	26940	0	28140.6	29607.1	29281	27815.9	0	0	23639.7	18664	14762.1	34839.9	35459.5	37598.1	33507.4	32870.1	33055	13405.2	12901.4	13567.6	34601	33614.5	29838	31300.6	27075.5	30551.2	8283.9	8379.26	36067.8	37908.4	33675.7	31653.2	28461.9	34746.5	33835.8	38075.9	38154.8	23018	23148	25369.2	35275.8	32201.5	29248.8	23401.8	0	25925.3	18965.5	21812.6	22859.4	29983.3	33068.8	28910.7	32285.1	32318.3	37657.4	5345.96	31908.6	28067.3	32897.6
1695	130.086	3.79277	0.842898	1980.56	1255.11	1036.24	290.151	680.366	1282.29	1606.87	3837.81	2562.24	744.543	0	824.917	755.852	3906.08	3811.69	4046.45	2601.6	1819.99	91871.3	97538.6	85987	80665.3	74757.9	71320.6	127856	128759	118846	76473.3	78762.2	80496.4	85933.9	105018	88728.6	104884	100576	117486	91597	92181.8	84582.3	75808.2	70752.5	87121.8	86561.6	85323.2	94167.1	130385	136062	112225	91355.7	102565	91497.2	78596.9	68908	73683.4	86932	82390.6	81126.5	90032.5	84005.2	88353.8	111395	124196	118732	76354.6	77787.5	85071.1	72028.7	79659.6	82988.1	107159	107580	101411	75328.5	74217	75473.6	71222.3	63493.2	81525.7	104530	110033	107713	71133.6	75307.4	78915.9	81399.9	85804.5	81723.6	94663.8	91908.4	83132	86007.4	77062.7	75541.6	85083	90855.7	78693.8	94788.6	90991.9	86703.4	79524.4	71421.8	73080.1	84943.2	79781.3	73800.7	98612.5	98918.7	92925.4	83459.6	73773.9	77332.9	71958.4	73169.7	75388.1	112032	110641	103814	74782.4	80114.7	69487.4	73157.1	66870.1	73452	104795	103736	107983	76795.2	79013.4	75008.6	74186.9	71909.4	84251.2	104448	103151	102286	73144.5	69620.8	71413.1	67284.5	73121.9	69473.7	69048.1	67055.3	75609	84671.2	77986.1	77650.7	76897.7	73469.1	75378.3	78477.3	80302.6	79063.5	93355.7	88995.2	82812.6	91730.6	87393.4	84989.3	89599.5	87707.5	85237.3	82506.8	80180.2	82741.2	67545.2	72617.1	70149	111446	99525.5	111174	71842.3	83339.3	79743.4	65541.8	72410.8	87907	106973	103167	105316	75990.8	79030.3	81018.7	81657.9	61718	80143.4	116578	107347	112408	68417.8	71111	69757.1	86227.5	80313.4	82364.6	88857.9	90819.4	92258.7	70302.2	71542	74863.7	82469.8	76537.3	72040.9	101628	98102.8	85397.7	77067.6	67766.9	75805.1	79756.6	76730.8	76490.9	91614.3	89375.8	89971	81025.6	90180.2	87557.1	70110.6	68320.9	67451.1	115559	131964	121758	83248.9	75809.6	87339.9	67179.3	56136.4	73568.8	109932	104891	75194.6	72935	85416.4	89061.7	112034	113890	97489.9	97055.4	93439.8	79733.9	72582	73517	91199.2	105768	106526	104418	90503.4	75557.6	78572.1	80576.2	81716.3	66625.4	72613.5	95037.6	98673.8	99078.9	87672.2	80744.5	81949.4	76402.7	66769.2	82889.6	103532	96111.4	106765	80567.8	80237	77298.6	74755	76059.6	77595.3	94031.1	84134.9	111661	67024.5	70217.8	78273.9	120152	113553	117520	90214.5	91802.6	61353.6	70398.4	72817	120282	111695	119662	91859	97860.7	94347.2	66201.8	65030	124104	107234	79517.9	90188.8	94531.2	85777.6	82326.8	88171.4	78828.7	77895.1	86271	104953	109363	96426.3	81216	75121.5	73002.3	65998.6	71045.6	77533	102497	103293	98715.1	94605.1	81058.2	76121.8	67989.4	72566.3	84057.4	119740	101921	103525	63254.3	64576.9	74403.8	70549.6	69565.3	72659.6	60886.9	67755.9	74333.1	77056.9	76185.8	69027.2	49907.1	68809.6	69238.6	94923.4	84876.7	89057.4	101580	88406.6	91102.4	92837.5	90240.6	96376.4	90076	78937.8	89522.3	76185	80424.4	85097.2	70183.9	72789.6	71492.7	95556.8	89513.4	100267	77496.5	58904.9	73303.4	67010.4	61870.1	70083.3	95156.4	93299.6	112915	79809.2	85062.2	74314.9	77431.5	74416.2	95419.3	86536.4	118615	68267.9	62267.7	72429.1	114813	106368	118759	91084	91449.6	85686	68824.5	69663.9	70264.1	102104	117559	108751	86899.2	92534.1	82400.1	74731.5	66901.4	69258.1	110917	87311.8	85437	91068.6
1696	197.834	7.50983	0.797734	2747.68	1659.02	1253.66	2015.61	0	773.922	1898.04	3678.88	2652.88	5793.49	1508.92	1497.71	2269.61	1665.67	2375.47	2625.7	2323.98	2272.78	2713.63	2723.81	2888.86	1813.85	3463.62	2220.04	2032.25	1405.9	554.102	0	0	2511.93	2849.08	3203.26	1543.93	1296.9	582.265	1026.93	2871.47	3374.43	4127.01	0	1027.65	2384.02	16618.6	1876.89	2118.88	515.075	1258.89	1427.93	1768.01	914.507	1349.98	1683.39	2782.76	2881.51	2299.69	5139.94	4191.24	1747.42	2492.49	2477.39	1402.48	2511.25	3569.16	3231.66	3452.41	5051.67	1937.72	2772.11	2732.5	0	1994.55	0	2732.62	4207.83	5735.15	3683.72	0	1872.01	1166.28	1272.83	1140.99	0	3786.38	0	1367.02	2541.84	4072.22	1638.15	1660.22	1594.09	2498.49	1982.72	1383.41	2572.9	2512.25	3545.2	1756.68	1952.71	1751.94	4547.5	2970.78	3010.5	2175.87	982.758	2535.48	1258.79	0	1900.17	3633	3220.43	4448.59	2110.62	3122.18	3064.98	1424.4	1339.06	678.252	3385.18	0	2225.51	2319.23	11378.1	2678.23	2226.72	1561.77	2235.95	1978.07	2254.92	3188.22	2879.64	3358.59	4363.05	980.406	1815.95	1419.4	2019.35	3256.81	2553.26	0	2943.85	1804.27	0	1975.31	0	2591.41	4020.87	2862.59	2891.38	2262.58	2136.25	3390.62	817.669	1290.93	1868.33	1502.25	1911.7	1289.32	1479.73	1357.19	2109.98	2280.04	1878.16	3581.28	2638.76	3385.13	2219.84	2254.4	2158.84	1348.81	7017.53	1137.85	2268.7	3967.52	3856.26	3089.17	3200.74	3215.5	1505.21	777.731	1087.61	1564.97	3959.91	4405.86	2625.57	3416.65	2748.83	1280.38	1544.7	1406.62	2407.36	898.436	1768.49	1698.26	1570.05	2142.21	3263.73	790.016	1784.36	1440.7	0	2890.74	1247.62	1537.65	0	2082.73	0	2486.12	2867.32	1371.99	2805.05	1243.08	0	927.898	703.566	1261.32	1727.79	2058.76	3996.07	2367.26	3223.88	2742.08	3056.91	13668.6	2902.34	1869.08	1722.08	3575.65	0	2130.1	3424.34	4771.3	1170.93	1576.44	2134.3	2587.17	2826.3	1312.32	802.12	1902.63	2403.2	1509.29	1277.92	5378.38	1558.03	2720.24	2126.49	2810.51	3759.84	634.563	1354.86	2416.03	2829.04	2025.07	2406.53	0	2594.24	1394.34	642.147	1538.39	3053.01	4162.32	18013.5	3179.36	628.42	2426.71	1651.99	1456.32	1446.98	2265.12	1814.62	1634.75	2479.68	2996.95	0	1195.85	1692.49	1904.84	3099.63	1276.29	3726.81	1385.31	2004.44	2854.39	0	675.476	1401.76	2271.49	3220.48	1101.22	1894.9	1747.28	1808.39	524.718	738.931	3204.6	0	1001.34	1611.79	1901.18	1670.76	1992.19	3327.85	2396.26	2638.79	0	2958.17	3515.82	1325.43	2602.17	1290.53	5153.03	3726.05	2447.02	2755.83	2163.64	0	1187.79	708.271	2698.24	3474.17	2175.81	4096.43	2012.2	0	2364.59	1139.19	1900.32	3051.47	2326.84	0	2606.41	0	4314.16	4148.76	759.673	1454.78	1139.07	1114.53	1595.84	2944.26	0	2974.85	2242.01	2230.57	13324.7	1685.88	0	28939.5	1512.85	2539.9	2072.4	1447.66	1636.86	1249.87	1907.52	2479.27	3608.11	5660.85	2359.06	2806.18	3608	1011.99	1805.63	1441.36	519.649	1114.97	1516.3	1602.38	0	2852.51	1166.82	1458.81	638.234	841.15	2596.66	2115.39	4023.83	0	2373.3	2548.75	1240.7	1961.45	0	1512.95	1519.11	1139.7	2677.6	1759.07	1869.54	2113.84	2745.23	1569.2	1803.45	2093.29	0	1491.46	1955.57	1636.35	1174.81	1436.91	2535.72	1450.88	2111.53	1338.81	1797.88	1286.53
1697	343.207	8.56604	0.852438	0	0	238.209	0	0	0	0	142.437	0	0	0	184.11	0	157.389	0	282.858	0	0	104276	92562.5	89698.2	79291.6	78440.3	88023.9	122885	122911	105926	108120	112622	86975.8	82244.7	101674	92000.8	117430	113659	108032	82292.2	83560.5	89444.7	92900	74317.2	107691	95966.9	91568.2	86680.7	107437	119570	107752	82796.4	88369.7	79383.9	84742.2	89707.1	87275	75263.7	76176.1	64502.8	78632.4	74619.2	85035.8	93793.9	105499	102813	76071.8	75670.7	68632.9	66462.5	71151.9	78554.4	89776	100125	87450	73640.7	65144.9	66573.8	64704.6	67675.1	70048	87345.7	97459.8	95099.6	59442.5	71720.7	66481.9	71600.6	74974.4	78947	79123.2	77335.4	58076.1	77580	60950.5	56976.3	79743.3	83288.1	66985.2	74781.9	73120.1	75145.4	78254.2	66921.8	74988.9	75792	76826.8	65302.9	79322.8	75558.1	76417.5	88706.6	77935.2	81604.4	76904.5	85662.5	80206.7	108339	103806	96289.6	68181.6	89521.7	79102.1	82164.9	77626.1	78286.2	96683.5	90404	95329.3	85097.4	78109.6	84952.9	86716.1	88574.6	97727.8	98412.5	87182.8	89176.6	79146.9	83507.2	76515.7	75270	83171.3	78436.6	72630.4	77491.4	81913.2	83701	72790.7	82600.9	80339.9	82168.9	89874.8	84091	81056	71994.4	89413.3	87504.7	91161.4	75338	80488.9	80044.7	80966.1	82851.2	74519.6	82448.6	69728.6	80848.8	85614	77092.4	77139.2	101448	98235.1	103228	77395.1	83233.5	86673	94398.5	89720.2	84420.2	105002	92663.7	92788	75726.4	72973.5	79348	89327.4	85322.9	98723.2	107662	90328.3	105214	77738.1	84187.4	78307.9	89574.2	80135.6	88492.5	82059.9	77884.7	84098.3	85246	79426.2	77443	94940.8	75039.1	80743.1	93628.7	81683.4	85498.2	77662.8	86989.9	78823.4	83761.8	78781.9	88414	81223.1	73194.9	77119.6	80727.1	79815.7	83728.2	87688.4	82657.1	81216.1	109164	130493	122098	75070.6	72227.9	72662.7	90587.1	78869.9	83527.4	94222.3	79546.2	71669.9	69694.7	78144	62492.2	89773.7	91293.6	84567	91864.2	84916.7	82055.1	83598.2	90068.5	80546.5	82418.2	83979.4	82263.7	83923	80504.5	82123.8	96218.4	91608.2	80868.9	88429.1	96871	97891.3	87134.4	86044	75260	80668.4	91019.2	86299	85201.8	92292.2	98849.8	90790.5	81481.2	81963	80742.7	94792.6	87485.3	86019.5	90247	76482.3	110236	85020.3	100499	100116	86209.7	83031.8	82200.9	85944.6	81268.4	74461.8	83412.5	80508.3	96696.3	84845.5	91041.2	92072.7	84697.5	89647.8	67230.5	83672.5	86620	81827.7	88098.9	89215.1	89136.2	78405.6	85845.6	66921.3	94626.3	86513	94079.7	102998	88167	93472.9	73531	87441.8	83437.9	87267.2	82354.4	107167	96032	106606	92907.7	93230.8	72813.3	77602.9	84800.4	78398.6	90370	115814	99862.5	94714.2	60431.7	58529.3	66851.9	72649.7	70953.9	74769.6	66416.6	62120.9	49186	67354.1	63327	57287.9	75242.8	61881.6	69196.1	71029	62645.9	75561.3	66051.6	55180.8	61404.2	79929	80696.2	79839.6	66802.6	61413.4	59180.4	65274.7	80997.2	80461.5	90183.3	100157	101079	97029.9	84189.9	83134.9	58767.9	66178.5	74575.2	89978.6	87723.9	105497	75497.9	90646.6	104629	47650	57131.7	98449	99223.4	98395.3	91599.5	90325.1	113908	75394.3	72831.7	80339.8	69302.8	70161.7	76045.6	75228.7	79266.8	66573	79244	75439.8	72881.1	68042.2	67819.7	76450.6	54000.6	82824.9	70125.4	71790.5	77503.4	73082.9	43948.2	67951.5	73457.4	79124.4
1698	199.822	7.54843	0.767575	3665.66	7418.87	6555.32	5864.79	5256.69	3713.63	6500.56	7363.4	5809.76	22663	17801	7796.11	6709.96	3294.22	5784.47	5396.81	5955.71	3912.38	9180.22	8883.05	9806.85	5432.01	10347.1	9233.73	3317.41	4599.02	4170.27	9737.53	6860.1	8518.09	9972.32	8169.03	7745.58	5728.1	5292.85	5631.03	6043.24	8300.55	9107.59	6542.39	6236.33	7951.03	17206.7	5230.89	8137.15	4053.37	4332.12	4244.47	3740.99	3986.19	4289.2	7790.15	9002.77	10172.1	8480.02	9138.02	7219.04	6908.17	7486.52	7455.91	4596.01	5353.75	5206.7	10408.7	8002.72	11351.1	7319.6	4526.97	5638.75	5852.25	5348.08	5506.43	8230.27	6480.78	8120.99	7406.24	5888.13	7490.24	3531.79	5776.87	7590.01	8330.72	7330.37	8642.41	7241.45	6797.37	8153.26	2596.77	6557.85	5933.57	8719.72	7069.14	6548	6409.47	8097.07	7348.04	4567.78	5236.02	6396.02	9487.18	3228.97	8302.98	8142.61	9090.01	7779.53	4764.02	5751.48	5327.86	9301.99	17026.1	11140.4	5845.22	5967.45	9949.08	5250.13	4188.05	5652.73	7563.7	9997.05	10354.6	6071.3	9434.09	6710.01	5312.71	5924.86	4784.21	9526.8	6930.33	11015.2	6311.53	8770.27	7261.9	5525.45	4469.69	6126.21	6562.66	8434.15	8977.04	10507.2	7312.77	7380.72	5829.07	7153.72	10251.5	7229.97	7278.44	8325.39	7996.76	6026.79	7379.78	5787.89	6196.28	6159.59	5627.22	5041.07	5585.06	5674.32	6031.59	3537.23	5029.14	4312.12	5002.11	10280	7198.99	6437.21	7109.02	7711.97	4735.71	6770.06	4794.53	5367.35	9586.73	11283	8884.48	6073.83	5849.41	7741.35	4586.23	4476.6	5501.54	10467.9	8525.82	12136.3	9051.78	6510.84	7022.01	5604.47	5756.41	6044.08	9599.24	6062.84	8126.3	5436.66	7005.7	8818.66	4505.66	4183.41	5515.19	6418.7	5782.52	5933.43	6663.46	6187.59	9753.42	4920.06	3694.24	4728.12	7956.3	14905.3	9550.65	5481.06	7848.39	7416.48	5870.65	4888.44	4362.43	8235.25	10132.1	9895.46	7742.09	6884.08	9607.55	5575.09	3523.58	4821.43	12565	7424.6	7454.12	6786.45	7253.1	6038.24	5077.76	3741.39	6625.78	7144.65	10424.3	7212.68	7428.8	7277.08	3950.31	5385.48	4807.42	7094.72	9350.37	10068.8	7195.21	7709.78	5423.99	3748.19	2674.21	9254.9	10044.9	9231.41	7498.12	7573.6	7944.09	4571.86	6295.76	4275.22	7276.75	7787.48	19333.8	9082.15	7288.79	8365.41	5422.43	5335.51	4203.47	10598.2	6942.85	9228.05	8056.83	7259.05	6244.45	5670.38	4605.27	4648.56	9244.72	11497.6	7139.13	6452.15	5428.74	4771.55	4941.75	3129.01	8737.8	6735.62	8472.7	7185.61	5950.73	6514.19	4185.85	4110.25	3652.61	6269.01	9469.14	4650.46	6899.12	4671.92	3412.45	4246.22	9820.15	6794.94	9922.35	8981.7	10438.6	7805.09	6370.7	6688.42	6981.73	10085.2	9892.33	9663.99	6868.38	9088.86	10421.2	7310.44	7125.31	5966.02	9645.88	9789.77	12988.4	8681.05	9582.48	8558.9	4922.88	6185.56	5455.88	8710.62	6186.19	7165.35	6243.83	9591.85	6617.27	9339.8	8263.55	7818.05	8359.94	8295.28	8397.2	5920.97	7357.77	8807.34	7246.5	15276.6	6088.94	4570.31	22413.1	5289.5	6811.24	5522.87	5109.01	4147.33	6305.43	3672.83	8065.95	8914.51	12778	8577.61	11430.1	6263.28	6206.04	6477.85	3480.14	4131.89	5106.62	7510.54	7057.08	7381.4	8614.51	4401.93	4717.29	4324.2	7629.08	7186.08	10174.4	9524.82	7268.56	4136.7	5461.65	4749.15	10252.2	7937.11	7324.24	6082.4	7929.3	6800.99	5193.62	3225.22	3331.38	8775.49	9020.41	9748.66	7309.34	6441.45	5524.75	4296.13	3351.44	3636.91	9762.87	4582.78	9206.98	6183.49	3775.11	4735.37	2688.12
1699	216.031	7.11878	0.85105	0	0	0	0	0	0	0	0	0	0	648.707	0	0	0	368.743	0	0	0	61008.3	46404.1	41455.8	56397.5	60130.1	61936.1	104914	149488	97992.6	75797.2	64519.2	59829.1	46984.6	49007.6	63126	115005	121661	123939	44291.5	49285	54012.4	56302	45619.3	85360.5	57560	63363.7	56052	107170	136994	99121.4	94751.1	89594.5	86766	72900.9	74872.5	59380.2	61617.6	46211.4	54644.5	53471.7	65154	61773.5	111235	126329	123383	56616.4	59188	52452.5	60011.3	59237.3	70130.4	117392	110692	94891.7	56833.1	52839.2	56350.9	65159	61290.2	62411.7	111903	122897	116857	56066.1	64618.2	60159.1	37442.4	54957	53517.4	108503	117705	87117.2	85244.4	54715	45749.9	57905.1	59957	54040.7	105741	101900	83046.2	67651	86391.6	71253.2	56415.1	61374.1	42950.5	106135	105771	100142	59559.9	56553.3	54856.8	58034.7	58500.2	66233.7	123704	115234	105950	52128.1	67256.1	64043.3	58265.9	58513.2	66278.4	96500.3	87321.9	102962	62605.2	63202.2	65888.6	57181.2	66347.8	64924.6	100655	85643.1	104876	62918.2	71939.3	57351.1	65115	64217.7	72800	53690.8	62093.7	62886.9	69177.2	46734.6	55612.2	57620.7	49124.7	54957.3	62489.7	53429.1	63687.9	103548	119738	107954	111419	97750.5	106954	101963	108081	96613.7	61915	60518.4	47927.2	61313	66909.6	65167.5	109722	103225	105719	71603.4	67330.6	58807.8	58745.7	63511.4	72189.8	96191.4	104171	117740	64514.2	53614.3	58324.8	68148.1	62526.7	67861.4	127930	105102	103395	72210.7	65582.8	73672.1	63644.9	52560.6	57045.5	115024	101622	96955.4	63719.1	77235.5	80348.7	66906.3	62153.4	64440.8	121746	136669	114752	87569.4	70340.6	71204.9	69243.5	64776.5	67536.1	122253	107146	110586	68257.9	74109.3	82533.8	52384.1	53583.1	51560.8	119771	148469	140027	57575.2	65017.4	55877.9	54159.2	42981.5	54605.3	90481.3	122741	66501.1	44629.3	62394.5	54648.1	65733.2	61585.4	109664	106657	91872	68909.9	55372.7	63137.4	57605.2	57374.7	59385.4	98014.1	81966.2	50024.8	69412.3	59617.7	66667.7	50549.9	57065.3	104327	87689.4	104725	75901.1	69225.8	58511.9	68228.9	52001.3	56251.3	93549.6	99762.4	105589	68547.4	78055.1	71025	64429.1	59738	60977.8	104247	81935.2	119075	68233.5	64890.9	69233.1	78639.4	83060.1	81264.8	108938	110190	58135.1	57563.6	57533.1	101845	80697.1	94391.1	131287	130301	119522	58122.3	60365.8	95083.9	85459.2	106660	112055	103977	61211	60754.5	67572.5	64779.9	56137.1	71068.1	111425	99544.4	113646	59467.1	58799.8	59863.8	54961.7	50398.1	52727.5	107730	100722	91285.7	67453.4	68393	52211.5	52568.7	57899.8	57494.6	119100	109251	99725.8	56561.3	64198.7	65555.5	49214.6	54732.7	64798.9	62954.8	53411.5	65692.1	63085	55378.9	48321.4	59992.9	54980	60236.4	67182.4	62777.2	55403.3	120527	112114	111884	98592.3	97875.1	95191.2	127215	93445.8	117277	61129.8	59335.9	68619	56931.3	58773	54179.6	99356.9	82658.7	117923	35514	38213.7	44153.4	46269	50999.3	53493.6	92555.1	92854.6	104724	56735.7	68128.8	60023.7	62989.4	64107.9	93682.9	97073.9	112158	53051.9	71579.3	65951.9	84815.8	97268.4	109464	110843	116660	106720	67822.2	59953.4	64204.5	87750	99988.4	89352.7	102691	117990	125073	59941.8	59200.2	64837.9	106755	105500	103442	125619
1700	303.052	6.8558	0.852142	0	0	0	0	0	0	0	0	0	0	0	0	375.903	0	0	0	0	289.746	85713	90244.7	96901.1	55046.9	60882.3	57003.7	148935	135640	146574	66344.5	66173.4	74044.7	45603.6	70763.2	73025.8	155643	164829	163350	76977.5	69384.7	91222.4	54360.2	45275.4	59775.4	82683	67101	59877.4	141488	156886	135892	105295	125896	125611	60099.8	58366.4	56300.6	72628	73611.3	71732.7	49317.4	53104.2	52699.8	155677	123545	120219	75853	79866.4	70406.1	51608	43420.5	49283.4	136127	129515	115284	70187.8	61497.6	62938.9	49329.3	48206.8	49467.5	125638	114798	120800	48435.4	48674.1	51422.7	46699.8	66367.4	58178.6	126634	113547	105349	57161.9	42787.4	50265.8	57388.5	55420.9	46360.8	127711	128804	104634	63741.5	48820.2	54729.3	59307.5	53360.4	50505.5	138080	122516	98379.1	84041.7	78651.5	68543.9	52341.3	54365.8	56982.4	137582	133822	151079	56266.7	75146.9	76744.2	56235.5	49869.8	55635	120123	111725	116186	86321.3	84148.1	68537.1	52895.1	54184.8	58917.5	132580	124173	127607	59597	61369.9	55789.2	55354	58812.2	62556.5	62441.3	52361.7	54027.3	59117.6	53186.5	66268.9	66996.6	51793	72777.1	69138.1	56948.4	71194.8	134949	117103	103571	121457	118892	115830	137046	106284	125693	80196	81083.2	70962.4	51490.1	53571.3	61730.1	108166	114760	143028	74036.3	82274.1	78612.8	53784.2	51557.9	60051.3	154777	106612	105244	70575.4	69803.4	70048.4	56439.3	57912.4	51495.4	129948	133647	137147	65417.6	59256.7	58368.3	72539.3	60386.4	54412.4	125458	114165	129715	62306.2	54060.2	55169.8	70912.9	63420.3	58809	143665	134144	106789	60817.8	51506.3	63913.9	81578	69451.8	83017.5	104476	125569	128274	89328.4	103565	93475.9	54633.1	50486.6	51117.7	135151	176363	150112	74055.7	103532	85746.5	57655.9	54462.6	61694.1	140526	144916	55821.4	45013	55316.3	55969.2	81133.4	61872.5	94643.8	137278	113890	61299.9	63550.2	65297.9	65518.2	76672.8	87935.6	98743.4	120662	83720.7	87438.5	92640.6	60020.5	60738.3	56243.5	100044	133800	123090	82166.2	100635	79062.8	56998.8	51392.9	58800.6	112527	104225	141012	94020.2	73017.2	111836	56737.2	41734.6	50489.8	125698	114087	154060	52372.4	55779.4	66203.8	91020.3	82628.2	87323.1	125910	91194	53676.2	55314.9	50868.6	92915.7	76571.6	78760.1	121016	114480	121195	47369.1	45854.8	102122	78780.3	123658	87180.3	104199	81323.9	72919.4	89020.6	56659.8	60620.2	65356.5	132934	122153	112821	72616.1	76088.2	78075.3	54755.1	62820.1	54994.1	158472	118040	121542	90710.7	90809.1	75798.3	48539.6	53304	58836.3	164936	128496	128971	50208.6	52099	59762.1	57046.1	50861.5	52308.3	50570.4	60986	57901.7	48244.8	56347.3	52532.8	77510	67655	53379.1	71510.1	56897.8	52925.8	115948	114801	113995	136636	117258	122301	123538	83351.2	112813	81235.1	93908	77846.9	60357.6	58070.4	56831.8	112439	115222	126080	61218.7	62150.2	68821	52899	60290.4	59787.6	112276	107961	154016	55891.7	72232.7	53560.1	51690.9	56724.4	134030	108339	131018	54519.4	56814	60953.9	67909.4	83503.3	78758	114277	129352	120990	54344.1	48422.7	53307.3	75383.3	107726	97885.2	104725	116597	104649	59402.1	57847.8	57500.4	65420.7	101636	102091	120239
1701	333.005	5.11863	0.851841	0	0	0	0	0	0	0	0	0	0	0	0	0	0	0	0	0	0	181369	166493	176057	99435.3	97131.1	96051.5	87272.8	86403.7	69560.1	96799.9	100763	87639.1	83505	102665	91518.3	68033	48709.9	71752.9	158304	174104	184235	71895.8	84843.9	101510	96380.1	99799	102548	77283.5	88970.1	63917.4	60271.7	65234.2	67695.6	102930	75397.9	91628.8	168070	150028	156587	90415.1	77530.1	103556	73340.6	75650.7	80990.4	149449	157637	146751	73527.4	76491.6	90248.1	68217.7	68150.1	67761.2	153574	152254	151891	82732.6	95631.4	80151.7	63595.7	65449.8	68730.6	86456.7	88988.3	83852.7	88527.4	92078.1	91418.1	64917.8	58388.3	51504.4	92821.4	88751.6	88994.4	81078.2	93536.8	79883.1	59402.6	52953.4	61644.1	98047.1	95857.7	86592.6	91201.2	86968.7	85349.7	59133.5	55945.4	54993	179767	144867	161456	95900.8	71232.3	90738.2	67861.6	69551	67359.1	149259	141592	154650	82344	81289.9	86230.5	63568.3	65257.4	73357.6	157175	159262	141107	79641.9	78539	104891	63684.3	61087.7	58740.2	90173.2	78466.7	82691.1	95289.6	91454.9	110606	88231.3	90669	92534.4	83117.5	76143.1	79810.4	85258	86204.7	89937.7	88253.2	82837.7	95815.7	64078.3	61179.5	59548.3	62003.8	63368.2	65607.3	59976.4	61599.3	58683.6	138866	159962	153812	91519.5	76628.4	85161.8	64263.6	63958.9	64643.4	161344	160283	136338	88353.1	86949.6	90867.6	71120.7	56013.8	60690	139123	160557	164622	79192.3	84733.9	101860	76212.9	67843.5	72427.5	90122.1	102567	100855	89203.8	87940.3	85715.5	67505.6	51475.6	61248	95007.8	99666.8	90629.8	90479.5	93760	93047.6	69422.9	64370.4	68340	102986	94202.7	95521.8	99132.9	101196	89209.7	60756.8	63237.1	56832.6	159154	168177	152460	87670.7	75836.5	95810.1	66487.5	78277.2	72255.3	155858	152912	150165	87658.2	81019.3	91157	63806	60338.1	88349	73025.6	97234.1	87159.4	88652.2	102093	60261	69971.6	68948.8	103713	71867	82224.4	93600.4	95161.9	100925	66756.6	56124.5	146098	151632	176028	100055	88827.5	98914.3	69086.1	62904.2	64380.8	163167	166751	141657	91226.4	92116.5	106075	55203.6	64559.7	69057.9	143690	159871	148237	95787.2	79598.7	95981.1	62160.3	50997.1	66908	100336	107790	80587.6	61129.7	52255.7	59995.5	75885.4	66134.4	79484.6	93126	87374.8	68691.1	64174.9	63730.3	63726.7	59742.8	60229.1	91891.7	91408.3	68491.3	57493.2	55737	64931.8	57076.3	116013	124515	129069	70907.3	76262.8	88033.2	54048.9	62001	55581.5	138341	132675	140053	86515.8	81952.7	83923.6	56111.5	63813.7	56540.7	157503	129260	142335	78208.8	73060.4	80972.8	69749.4	57967.8	51190.4	11035	10571.5	11694.8	13663.8	13655.9	13016.5	10959.2	10409.9	12081.9	12189.2	13489.5	11870.4	17999.2	20127.1	21888.7	19196.7	20987.5	21180.8	7309.29	6909.78	8706.93	6295.68	10437.6	11112.3	8283.78	8032.94	6806.04	130589	138010	140473	84980.3	72835.9	85535.1	59547.2	53607.2	59320.9	99265.4	70465.3	99976.4	78560.2	83845.6	93465.4	47781	49884.7	57485.7	135903	147676	82531.4	78077.9	80100.9	57961.1	55194.5	62781.5	37199.2	36011.7	30000.4	27836.1	29334.3	26084.1	24640	23092.8	21014	68866.3	78994.4	84728.2	26353.7	40765	37614.9	17718.7	14884.2	18527.1	36823.8	35915.4	30079.2	49557.9	30198.7	28922.2	31581.7
1702	91.0032	9.4412	0.819007	0	0	0	0	0	0	0	0	0	0	0	0	0	0	0	0	0	0	0	0	0	0	0	0	0	0	0	0	0	0	0	0	0	0	0	0	0	0	0	0	0	0	0	0	0	0	0	0	155924	0	476041	0	0	0	0	0	0	0	0	0	80269.8	0	0	0	0	0	0	0	0	0	0	0	0	0	0	0	0	0	0	0	0	0	0	0	0	0	0	0	0	0	0	0	0	0	0	0	0	156101	0	0	0	0	0	0	0	0	0	0	0	0	0	0	0	0	0	0	0	0	0	0	0	0	0	0	0	0	0	0	0	0	0	0	0	0	0	0	0	0	0	0	0	0	0	0	0	0	0	0	0	0	0	0	0	0	0	0	0	0	0	0	0	0	0	0	0	0	0	0	0	0	0	0	0	0	0	0	0	0	0	0	0	0	0	0	0	0	0	0	0	0	0	0	0	0	0	0	0	0	0	0	0	0	0	0	0	0	0	0	0	0	0	0	0	0	0	0	0	0	0	0	0	0	0	0	0	0	0	0	0	0	0	0	0	0	0	0	0	0	0	0	0	0	0	0	0	0	0	0	0	0	0	0	0	0	0	0	0	0	0	0	0	0	0	0	0	0	0	0	0	0	0	0	0	0	0	0	0	0	0	0	0	0	0	0	0	0	0	0	0	0	0	0	0	0	0	0	0	0	0	0	0	0	0	0	0	0	0	0	0	0	0	0	0	0	0	0	0	0	0	0	0	0	0	0	0	0	0	0	0	0	0	0	0	0	0	0	0	0	0	0	0	0	0	0	0	0	0	0	0	0	0	0	0	351408	564076	0	0	0	0	0	0	0	0	433302	0	0	0	0	0	0	0	0	0	0	0	0	0	0	0	0	157184	0	0	0	0	0	0	0	0	0	0	0	0	0	0	0	0	460422	0	0	0	0	0	159657	0	0
1703	151.873	6.93275	0.832229	0	0	0	0	289.232	0	0	0	287.397	46095.7	16815.6	0	31723.9	0	0	403.186	0	0	1247.07	1712.85	0	0	0	0	0	0	1873.62	0	0	0	464.503	0	0	0	0	0	1154.87	0	0	0	991.126	0	0	338.862	1634.42	0	0	0	1375.34	825.864	0	0	0	0	0	0	0	0	0	0	0	0	0	1983.88	0	0	0	0	0	0	0	1300.69	0	1692.13	0	0	0	0	0	0	0	1189.78	0	0	1456.6	1316.93	0	0	0	0	0	0	0	0	0	0	1220.1	1189.12	1658.53	0	0	0	0	0	1663.18	0	0	519.357	0	1267.83	0	1530.29	0	0	0	0	0	0	0	0	0	1204.57	0	1673.14	0	0	0	0	0	0	0	0	0	0	0	0	0	0	0	629.443	0	0	0	0	0	1186.6	0	0	0	0	0	1726.11	0	0	0	1869.53	0	1279.83	0	0	0	0	0	0	0	0	0	0	0	0	0	0	0	0	0	0	0	1644.17	0	0	0	0	0	0	1379.67	0	0	0	1397.47	0	0	0	2625.94	0	1554.19	0	1483.99	0	0	0	0	1500.98	0	0	1362.16	0	1859.83	0	519.568	0	0	0	0	0	1253.09	0	0	0	0	0	0	1206.29	0	1461.22	0	0	992.215	0	0	0	0	2195.62	3362.01	0	0	1265.25	0	2226.93	1360.52	1913.04	0	1724.44	0	0	0	0	0	1299.91	0	0	2207.69	0	1203.32	0	0	0	1873.76	0	1342.31	1102.05	0	1327.47	0	0	0	0	1351.87	1925.82	0	0	1451.48	0	0	0	0	1273.33	0	0	0	0	0	0	1159.33	0	936.63	1397.46	0	0	1280.41	0	1525.1	0	0	1309.02	0	0	0	2134.32	448.364	0	0	0	0	0	0	0	0	0	0	0	0	0	0	0	269.76	0	1500.79	1482.7	1385.43	0	0	0	0	1431.25	0	0	0	0	0	273.811	0	0	665.137	0	0	0	1221.1	0	0	0	154226	19774.8	1485.91	3236.82	0	1325.54	0	0	0	0	1559.94	0	0	0	0	1386	0	1000.91	0	1440.03	0	0	0	1457.02	0	274.826	0	0	0	0	0	0	0	0	0	0	0	0	0	0	0	0	0	0	0	1492.34	0	1058.22	0	0	0	0	0	0	0	0	0	0	0	0	0	0	0	1725.98	1444.84	0
1704	388.172	8.26095	0.852145	0	160.907	118.687	0	0	0	0	0	0	0	0	0	0	0	121.563	188.983	0	0	38752.5	42293	35772.9	44107.7	45625.8	40581.5	68184.4	64824.1	57373.6	55284.9	50482.9	50745.8	50339	51907.3	52186	62740.7	69200.7	64441.5	31621.5	39389.2	39335.4	43154.4	42935.9	44343.9	41502.1	53536.7	48328.3	61688.7	62783.9	57483.2	53385.2	62496.5	50821.3	49435.8	49316.1	49806.1	40827.4	39980.9	37120.2	43449.9	43929.6	47180.6	68478.4	59371	60400	40579.4	39884.1	31693.9	39957.2	38886.1	42068.5	60918.6	65206.9	62411.2	41482.6	33579.4	34619.7	38144.3	43732.9	45996	51793.4	64215	59306.7	41709.7	45252.8	46339.4	46318	49420.6	49823.1	62937.7	59662.1	51097.1	51213.1	46756.7	47927	55725.3	56257.9	46511.7	60880.4	55243.3	58358.2	50806	49499.2	47046.9	49255.3	45689.4	46242.5	56575.4	51074.2	55046.1	37290.7	32224.2	30951.6	46360.4	42248.5	48569	55827.9	61592.4	51705.5	31795.4	47991.8	36865.2	42642.1	38464.7	35456.7	50965.7	54080.6	54567.8	40697	40536	32661.7	42760.2	45237.6	46631	55579.1	55674.7	52641	44647.7	46693.1	45946.6	49109.6	44428.2	45089.2	41060	36593.6	50359.8	53600.7	47838.1	49940.2	44743.5	46569.3	46938.6	47679.9	49879.8	43224.6	60670.8	60417	56069.9	51998.1	50248.8	49119.2	65265.9	59231.4	55048.6	39681.2	37618.8	37258.9	41374.1	37908.5	38050	59160.1	52740.9	54165.2	34157.1	38865.3	34193.6	41867.2	41582.7	45811	55432.6	59470.1	45269.5	36199.2	37495.9	40322.1	40475	41662.6	47087.4	62248.1	54784	57330.5	48006.5	49890.5	49448.9	51668.4	46417.4	49346.7	55965.2	53312.1	53393.2	49761.6	48759.3	53365.3	43739	43058.1	47122.5	56745.6	58015.4	55334.2	49627.8	51039.2	46563.7	53241.5	49938.9	52574.9	60055.7	63802.5	56031.3	39168.7	37009.9	38330.2	39555.5	40753.6	44452.6	56870.2	66642.4	64924.3	36448.6	41327	36473.5	42614.4	38918.1	39801.2	55540	47575.3	45909.3	45727.4	50771.2	39373.6	51628.1	52025.8	58907.8	61197.6	61170.6	51194.6	49925.7	45664.1	46202.2	49770.1	52747.6	57522.1	49249.6	37587.1	41749.6	38719.5	40285.3	41180.5	42872.4	57890.8	51037.8	56616.8	39184	38969.1	42217.9	42031.2	44827.9	46449.8	62229.9	53361.6	54709.5	39173.4	37214.3	41363.9	40753.2	42828.9	49635.3	52112.5	49140.9	61371.2	46909.4	40877.4	49328.9	55387.2	53039.8	54524.5	61361.4	58747.9	46349.4	50499.5	52393.5	61688.5	51714.9	51229.3	61919	58745.7	57758	46377.4	40771.6	55165.1	53554.5	55278.2	49848.5	58264.3	43481.4	40882.9	38803	37240.8	44384.2	43296.5	59402.2	56394.9	59344.3	36751.9	36824.6	37200.3	40523.4	46620.8	49441.9	54535.9	55488	43657.3	48852.5	39018.8	42635.5	44256.7	42283	40943.5	59082.9	50654.1	55845	47890.6	45173.7	48098.6	45471.7	40761.7	43345.7	40730.1	41831.7	42101.4	48841.4	45062.1	42586.2	37531.2	42901.1	33052.4	41869.2	41660.8	38806	56652.6	50634.4	55462.5	45673.1	57326.6	54626.7	62325.7	53289	59935	37125.4	41656	40824.7	43988	41317.1	46530.8	51392	47489	53768.4	32591.3	38288.2	38299.1	40275.8	40657.9	45827.4	51120.9	49798.3	64058.9	46919.1	55167	40733.1	43193.7	49744.4	53382	44773.8	61185.9	43337.9	43060.5	38910.6	46727.6	47102.1	56777.5	51307.9	55152.8	52282.5	45674.6	42319.6	44096.1	57101.7	62001.6	61737	48842.1	57698.6	48635.6	41147.3	41824.9	36299.3	62770.9	51773.2	47431.3	52530.4
1705	266.984	8.64349	0.85147	0	0	0	0	0	0	0	0	0	0	0	0	0	0	0	0	0	0	1440.58	485.293	1232.94	183.227	229.668	236.511	7938.26	9535.44	11601.1	3704.72	3017.08	3789.82	5350.56	5597.4	5609.3	14824.8	14998.9	10533	0	0	0	917.351	0	0	7074.75	5924.43	5489.34	14584.1	13725.7	14298.4	17466.3	11621	20628.9	1203.52	1717.18	1615.8	0	0	0	0	277.664	438.603	25265.4	25520.3	24194.5	0	161.457	0	767.286	1388.68	1207.26	20896.5	18056	22049.9	0	0	0	1117.35	1224.35	1545.82	23637.9	23793.7	26538	3430.14	3918.69	3563.49	9811.31	11081.7	13063.4	28936.1	23448.8	27110.7	4229.72	4590.8	4098.48	13441.4	10228.7	14041.1	22172.9	25181.5	25741.7	2945.96	4348.9	4106.52	12527	15000.2	14587	28469.9	27800.2	29673.8	159.914	0	0	1095.06	828.258	903.391	19312.7	15948.4	16939.7	0	0	0	194.695	754.029	408.103	12832.5	12196.7	16752.8	0	0	0	1009.68	1747.36	1089.28	13311.5	14605.6	11814.9	3849.18	4691.62	4600.28	1137.41	1327.07	1915.94	3741.61	3919.65	2995.76	18888.7	15256.9	20716	5842.81	8473.96	7947.88	19303.2	17710	23198.9	48958.6	54112.1	43084.3	14653	12243.9	14882	7990.42	5816.53	5782.7	0	0	0	488.952	680.552	353.061	14379.5	12076.9	14747.9	0	0	0	1002.65	443.723	445.246	12112.7	13901.3	11925.5	0	0	0	889.726	857.552	868.026	13721.6	13061.9	12298.9	1896.7	2087.18	1996.95	7031.57	8375.15	5967.32	10747.8	15052.9	13887.2	1393.89	1120.26	1532.53	7958.17	8101.63	9584.84	9194.77	10887.3	8821.35	833.505	651.199	157.324	4106.56	3131.21	4425.08	6272.21	5642.67	5165.56	0	0	324.131	2195.84	2239.38	2234.52	16691.4	16092	16398.2	0	0	0	2065.61	2455.21	2139.14	15153.8	15677.8	8954.3	8532.94	8697.76	26331.7	25205.2	23317.5	32678.8	28122.5	29146.4	6539.93	7293.33	8093.54	19703.1	18729.5	18584.5	23371.9	29228	0	0	0	1994.12	2060.03	2187.3	15496.1	15799.9	13270.2	0	160.025	0	1265.6	1634.44	2233.05	12235.5	12904.7	13580.9	0	0	0	1289.62	1857.73	1677.79	15706.4	17174	14160.7	3966.3	4873.6	2658.87	21070.2	20877.4	22182.1	20468.3	20721.9	3194.05	4205.4	3164.68	18525.6	17808.6	20165.3	17858	17172.5	17372.4	4382.11	3658.71	18586.7	21986.8	21137.7	22340.9	18949.7	0	0	0	1741.36	2004.26	1503.3	20479.6	17574.5	18119.6	0	0	0	1904.82	1799.09	1918.49	18461.7	17424	17016.7	0	0	0	1806.03	2282.22	999.357	19280.9	19120.1	19063.6	10314.1	8303.2	9430.99	6533.17	7809.66	7633.64	7252.94	9270.02	8306.72	22548.3	22815.2	23449.4	49096.6	36165.7	26561.1	27764.6	22483.7	23171.6	42039.5	36938.5	34434.4	31006.3	35599.8	28520.8	34478.8	38227	39210	0	0	227.19	1624.08	1214.23	2297.47	11579.3	16507.5	14549.3	8878.79	18133.2	25142.2	2226.52	2044.88	2415.34	17547.9	19323.4	12489.7	87094.1	99249.8	1879.46	1926.39	1616.42	13021.1	17394.9	12688.3	3992.8	4073.79	4142.5	19929.4	17044.8	16485	19262.6	21419.7	23531.7	4326.22	3448.49	5263.11	22262.6	18749	17136.5	16675.8	16143.4	17368.3	1906.14	2707.4	1424.17	37691.9	14089.6	12606.6	14473.4
1706	375.001	5.88517	0.844562	0	0	0	0	0	0	0	0	0	0	0	0	0	0	0	229.912	0	0	154334	154687	188707	64075.9	46754.6	60884.9	31242.8	29675.7	21982.9	60816.4	54194.7	59241	50460.3	47292.1	41959	27070.2	26833	23955.3	117174	128258	135700	56707.1	50525.2	53929.9	50931.4	48289.7	45696	25138.6	22436.8	23050.1	22954.7	22754.2	26775.6	48446.2	53516.1	42183.6	150902	109337	128953	60302.6	61259.8	55862.7	30610	24931	24573.6	133798	138060	172695	40851.6	47714.8	53188.9	24195	25037.5	21798.2	146220	156607	124259	45941.4	52569.6	52733.7	20249.8	26327.7	24160.8	55114.1	50979.8	51744.5	51479	51904.4	49350.6	23581.7	27479.2	25172.9	49893.6	46407.3	44648.8	51762.4	50119.1	52260.5	19824.6	25287.5	29949.5	55562.6	53941.6	58125.6	51606.1	51937.5	55602.3	23370.1	23442.5	20901.9	157870	135533	169631	52700.5	59756.7	57772.6	25304.1	21998.3	24767.8	139238	134084	129972	47894.3	52239.5	48758.6	26278.7	25899.1	21234.8	143077	131902	160906	57064.5	51240.1	53924.2	20338.7	25895.4	23924.8	56585.8	52743.6	45848.2	55885.1	56999.6	53967.4	54410.2	51550	54444.6	47006.6	51324.3	42559	48049.6	42657.6	45892.7	52182.1	45043.7	47714	22325.1	22755.8	23207.4	22550.8	21146.4	25382.7	21898.9	25849	24157	147555	144121	150276	41057.6	45159.9	42004.2	27312.2	21693.4	24075.2	131247	155522	127772	45823.1	40497.8	54764.3	26021.5	22905	24419.7	152099	122977	176886	50088.3	48158.5	53184.2	25000.7	25305.6	24529.6	50527.3	61198.2	51863.7	53486.4	48950.4	46051	26965.7	24833.5	22463.8	52337.9	49052.2	53260.8	47824.3	42239.9	48260.8	22913.8	26798.5	24938.4	55397.8	56096.5	48076.9	51218	42273.3	41911.8	25259	23101.5	26446.3	120943	138766	129517	54650.8	55609.2	46621.9	29603.2	21291.1	21161.7	128872	125939	133383	54575.6	50290.1	44305.2	26349	24311.1	50113	49725	53961.8	47337.3	46955.3	55855.1	18996.8	22336.7	23777.5	63431.9	49403.8	59407.5	57223.2	61161.5	54671.8	23201.2	20204	111342	143688	133000	54733.9	56205.5	51130.5	29206.4	22044.6	21199.7	126972	141748	124008	48337.4	56562	59453.1	20734.8	25205.7	22796.6	123530	115635	128744	50608.9	50984.1	47776.2	21373.3	24889	26761.5	59373.1	50353.1	54165.5	29248.9	26191	22312.8	26142.1	22098.3	53368.1	55816.4	52546.1	25396.8	24946.6	28888.7	22614.9	20077.9	18984.8	53551	54661	31321.2	25109	24526.2	21654.8	22963.8	122184	160895	114594	52350.6	61954	49357.7	20792	19413.2	22338.4	177818	128830	151967	53207.3	51822.9	69614.7	21809.6	23889.5	20320.5	118035	111760	133348	54370.7	58974.5	52413.7	21952.5	24561.7	27825.4	58678.3	55675.2	58640.1	57439.3	56363.6	68841.4	54688.7	63336.7	53356	52068.2	46127.5	44336.4	47939.1	47529.8	49421.9	55370.4	57708.2	61271.4	28437.9	23057.3	24306.3	28755.8	25448.3	24628.9	27995.8	22361.1	22329.4	125660	126360	162733	51528.7	56335.1	50077.4	23581	26193	24519.6	160044	131628	177572	56577	55707.1	51273.5	25904.9	22662.7	23798.3	176927	171934	57356.5	46627.5	48071.3	25831.3	20773.6	25416.5	59486.3	54428.8	62711.3	30213.9	29500.5	23658.1	24553.5	19383.7	25258.2	61103.8	58174.4	48213.6	27700.6	32388.4	27618.7	18627.9	23301.8	25450.1	54983.6	50438.2	53124.4	30164.5	19380.1	24338.1	24648.5
1707	387.28	8.81381	0.853023	0	0	0	0	0	0	0	0	0	0	0	0	0	0	0	164.801	0	0	52581.1	48468.7	43999.1	57604.4	57980.1	62472.5	98005	102502	90455.2	84742.3	68708.9	72452.8	51307.1	62955.3	51032.4	86631.1	74909.3	80796.1	58857.4	51519.9	51955.8	67798.3	52685.6	61709.4	48146.1	60327.5	52831.1	91129.1	98214.2	80316.6	51662.3	64107.5	60533.1	77346.1	66696.2	59981.5	49061.7	41874.9	47135.5	49711.2	48555.4	63570.1	75817.1	86748.2	73927.4	42341.9	34571	38201.9	50266.5	48340.8	50305.7	66781.8	71477.2	63629.9	46080.3	47641.6	41134.1	42252.1	40414.2	44878.6	56598.6	69819.2	72055.2	59240.7	49884.8	58218.4	33305.8	49003.1	41545.4	57394.1	53003.1	41941.9	61528.7	53031.1	59226.6	50266.5	58720.9	46569.7	54598.5	51822.3	44065.3	53784.2	59307.2	48564	51201.5	46217.7	36115.6	61546.9	50608.1	44060.5	61946.9	48908.4	51482.9	64869.5	63856.7	66021.4	79091.1	69200.9	62953.7	63010.5	59833.1	50829.2	58907	70068.9	64567.5	55723.8	59859.6	83798.9	55896.5	57527.1	51387.8	67772.6	72371.2	79130.4	73540	68976.1	76592.5	65709	58807.7	61464.6	58538.2	68634.7	59341.4	56036.3	60212.5	64764.9	60081.2	48294.1	54854.9	46148.2	44399.2	59092.5	50934.7	39309.4	50595.4	60448	61410.9	56912.3	63054.1	64527.5	51321.6	57021.6	54070.5	45647.5	57561.4	50975.2	51552.5	64525.6	63986.1	65653.7	77048.6	66206.1	67788.4	53574.1	48878	51060.2	59113.9	71763.3	63991.1	72414.9	66694.8	77567.2	48242.2	47557.3	51091.7	59527.2	54971.5	77031.4	83337.5	62294.6	79574.5	62146.3	50360.8	58271.7	55023.1	55340.8	50868	56229.1	77445.1	56114.9	68920.5	71810.9	67226.1	50789.2	47323.6	46131.1	72055.8	73821	58084.2	64164.8	62419.6	61469.2	61501.9	44432.2	62088.1	58241.9	53286.2	62333.6	54650.9	63844.5	66006.2	63753	65059.5	77252.7	87014.2	88707.5	84344.6	55072.3	57133.2	48637.4	69268	44618.6	69677.3	69822.9	76977.6	59360	49400.9	61957.6	43032.8	49732.1	53586.1	61598	63670.2	59237.3	79125.4	62715.3	64104.7	44162.6	53255.8	47184.5	64591	50543.8	53482.8	61128	60846.1	83037.1	55637.6	70532.6	79619.7	71120.5	74434.4	56762.4	51504.6	56348.7	73129.2	62424.3	68563.1	67135.8	68880.4	87836.2	49757.2	52096.6	56813.5	64889.7	72020.2	85307	61267.2	48203.7	74669.4	67709.8	70301.9	78010.1	57387	59409.4	58424.1	80256.3	70531.8	63908.2	80973.2	66682.9	62864.1	55033.9	53947.8	72700.1	66964.8	51404.1	74375	72592.5	61031.3	44909.6	58368.4	54513.8	66777.3	58444.5	51246.3	46965.7	66571.1	70432.4	74338.2	77206.4	67971.1	74768	55019.3	52104.7	51917.8	74901.7	68722.3	69342.9	71321.9	74385.8	64508.8	61540.9	43375.7	51668.4	80757.6	66982.8	72805	72381.8	67001	70977.3	38499.4	44666.8	42297.1	55389.9	61608.7	52355	52393.8	49613.9	47210.3	30415.2	31310.6	32009.2	32065	31319.1	33329.4	33114.3	28561.6	32781.2	48032.7	44894.5	43616.9	55898.6	45256.2	53079.7	45880	50963.9	54650.2	50305.2	41082.2	45092	88506.4	76485.8	76492.4	73918.7	62433.4	70307.4	24947.2	31619	28818.8	87966	60800.4	76113.4	54423.2	58319.2	79334	10347.4	11010.6	98181.8	84433.7	73895.2	68480.5	66110.6	91146.1	38014.5	48893.9	51757.5	33928.2	47655.7	50767.1	52650.8	45925.9	40171.6	87487.4	71914.9	77140.5	45300.4	33731.6	34675.2	35725.1	47054.3	39215	48491.8	50838.4	51065.5	13603.9	37215.6	44703	41388.8
1708	161.055	8.4917	0.8532	186.743	129.919	298.632	0	0	285.351	143.44	133.23	0	0	0	0	194.631	252.804	240.594	691.469	0	0	90819.4	81325.3	106614	102330	105363	111390	157259	141659	137619	125272	99458	111998	72737.8	97870.4	90002.3	142752	99164.4	115731	88026.8	78951.5	82043.2	95342	96205	119328	91108.4	81690.7	77003.4	133064	152225	92288.9	110051	102207	112383	122454	84057.8	86911.8	73324.8	68482.3	64891.9	85614	94868.5	108142	113221	104708	95853	84693.8	76296	85551.3	83685.2	70984.1	101106	119434	86649.6	102504	77525.1	81401.1	68448.4	84353.9	59747.9	87023.2	108413	89865.7	88413.7	69458.5	83381	89394.9	68194.5	76665.5	69856.9	114861	98666.3	73325.5	120800	71684.2	95149.7	81447.5	68353.5	78899.8	96374.2	108829	86906.7	89216.4	75115.4	90584.2	78532.9	87470.9	58063.8	94684.5	108045	85283.7	78048.9	80599.8	79273	89216.5	71750.5	98149.4	84092.2	102958	84161.2	74750.5	73968.9	85370.2	83861.9	98947.6	108365	116867	103836	114547	85458.9	71145.1	75185.5	76626.4	80804.4	108093	90655.4	85905.8	111489	97255.5	84205	88289.5	61077.9	69386.4	64396.7	44400.4	39791.6	59313.1	67920.7	53504.2	54200.6	58813	48964.9	58541.9	36978.6	34504.4	37212	81778	82002.4	90685.3	60719.1	69642.6	66646.5	37339.3	46619.6	44436.9	77775.7	89200.1	67291.6	93306.4	67332.7	87517.7	110596	84924.7	93555.8	82703.2	76531.1	71420.5	82516.1	77873.3	81802.7	117946	107270	83573	71949.9	68726	65369.3	90534.4	63358.5	112607	114462	106713	91414.7	86681	77622.2	76273.7	74555.6	78007	57089.5	91847.8	72840.7	72759.8	32826.7	32491.1	35011.8	40124.1	42304.8	41728.9	28609.6	28495	24386.2	52763.7	50180.5	52989.9	35615.8	36923.3	42322.4	45069.8	52777.1	48786.4	85117.1	93499.7	79993.9	91414.4	83698.8	107908	132015	128902	138481	80890.3	86948.6	77090.5	97605	67433.8	95448.7	114246	123527	102619	89506.4	86196	79222.7	86172.2	73366.4	97874.9	115614	101567	110346	92495.1	107126	79349.5	98343.9	93620.4	87294.2	94678.9	84794.7	87292.7	92347.1	109294	87084.4	95114.1	97269.5	95073.8	90346.6	86332.1	84001.1	84562.9	106289	71933.5	76963.9	91639.9	89419.1	103435	81871	91678.8	92324.7	74307.5	70648.1	94739.5	110024	97064.2	118515	91962.2	123992	109422	87262	82394	77941.9	98675	122388	82981.8	87944.6	98921.3	92647.4	75518.5	92871.6	95896.7	113726	111924	74919.7	85500.9	81232.7	90030.2	93812	87898.1	91392.8	85215.3	102589	91469.2	87962.7	102485	103337	114917	101680	101734	88783.2	84435.1	74116.3	84573.3	92667.9	109419	119204	123218	88780.4	111895	87126.8	79326.6	89848.1	86100.1	98430.9	122893	96636.3	106080	91715.9	94870.2	96402.5	106889	91643.1	99766.8	89868.4	106179	98717.4	72166	80011.2	66929.6	76649.6	75996.2	71920.1	76318.9	75609.2	70825.8	90418.9	99121.8	103401	109403	92660.7	88200.6	90937.7	80941.5	106343	83526.7	83485.4	88451.8	81162.3	86858.2	112166	110263	86307.1	113250	59187.9	67892.1	62036.6	96832.2	83916.2	80480.7	112200	92739	109368	77070.2	78654.7	105527	86931.3	94350.6	95101.9	80332.9	109793	71726.1	93517.5	102909	93543.7	90909	101574	88207.5	98670.5	99975.4	89674.4	85439.6	90185.2	66449.2	96960.5	93124.9	100815	87121	94524.6	94928.5	84576.5	94587.9	62954.5	84296.5	86088.5	105075
1709	359.202	7.81772	0.85289	0	0	0	0	0	0	0	0	0	0	0	0	0	0	0	0	0	0	127281	124468	138052	103903	104449	88752.9	149848	148117	130007	136345	123250	117751	103755	120853	109180	123355	131779	135532	91308.7	103497	97556.9	108989	79158.3	116461	108756	104460	102480	125708	143606	119954	96094.1	111036	92139.3	118572	102623	107553	85033.7	87970.8	90674	87368.2	83322.7	94603.8	106918	125653	130747	94930.9	92125.3	92440.8	82042.7	75529.6	89342.4	101952	114822	111748	92824.5	81871.9	84163.5	80942.4	78077.3	99340.6	118032	111434	105889	77676.5	85715.6	92680.3	89437.7	88628.1	95158.8	88360.4	94703	77172.4	104151	77733.6	86194.6	93975	104278	76413.8	107104	84053.6	98981.8	95352.9	86055.2	90544.3	101040	87407.7	82821.6	98517.9	95391.5	98590.2	97312	78958.9	85147.6	102314	98330.9	108648	130893	125429	117458	87347.9	98551.2	83415.5	88277.2	88040.6	102506	100926	102291	105090	93699.4	97996	97357.6	108405	99745.4	118512	112576	112293	109174	102965	102164	100994	91447.3	105904	111865	90348.4	86577.8	104874	88458.8	89976.1	97648	99197.7	96892.8	88957.5	87912.9	82262.7	94862.2	111553	103412	106952	114198	98341.9	87817.9	98045.8	97939.5	92712.8	86279.3	100712	85670.8	82583.9	88151.4	97752.9	125642	118037	115398	97151.3	103704	94320.6	95729.9	104192	104781	113084	120910	117560	94118.2	101218	89500.3	92497.9	94099.4	109596	135941	100549	103210	100596	82741.8	88982	89667.2	107712	100100	113699	98834.4	107018	115249	113777	109151	96889.3	100023	87895	105073	109594	92040.7	110073	95727.1	89932.4	97158.3	94940.4	84930.9	104465	110383	102864	100964	88404.5	97080	97928.7	98816.3	99079.5	119613	154929	144928	70632.3	95796.7	84331.7	106458	83831.2	107582	116869	120140	98608.6	86840.4	107176	76445.8	104685	96240.7	98625.5	107762	100605	118070	116360	112013	88788.2	112482	95850.9	108429	97438.5	89806.2	95755.9	99541.3	100857	89464.4	112468	109925	110282	119755	96160.9	89113.4	95972.1	111218	93797.6	107801	113121	106330	122724	97965.5	94239.8	97512.4	105107	95677.3	110152	100029	93846	124820	90125.1	116858	126039	101440	91080.6	98498.9	103791	97437.8	88277.6	99419.1	93501.6	114307	111137	99939.3	106516	102573	106326	87667.9	95385.8	118357	99200.3	98597.5	102042	102827	102166	101197	88031.4	95091.2	109698	108348	116801	110828	102271	98208.5	94578.2	106255	112612	119034	113607	119682	104159	116782	106151	103307	100389	107393	106511	87038.3	114282	105302	118774	88447.3	82652.7	91067.5	91812	87974.8	90764	93297.7	81843.4	92115.9	79225.1	79612.4	79262.7	80950.3	71995.7	89331.4	100778	78703.5	80624.5	103400	109381	102863	108975	100714	89297.9	107770	87844	97114.6	96585.6	102754	74223.3	107490	108876	104300	112254	102509	120577	85142.1	81986	85253	97797.5	97055.9	102869	89712.7	96510.4	103562	77791.4	84412.6	116995	119772	119210	107323	103863	126731	79723.5	102305	95021.8	85883.9	90617.1	99201.1	84611.4	90287.9	91573	86261.1	86936.8	84978.5	93198.3	94799.2	113908	84797.5	97580.5	84754.6	85678	84417.2	88966.3	72298.7	81369.7	95757.9	97334.3
1710	119.906	0.56665	0.828591	6303.26	5038.75	5677.37	0	0	4134.71	6749.18	6521.82	8031.79	0	2485.45	1680.47	5469.27	4470.52	4981.49	4486.1	11953.7	7371.74	98436.5	88144.6	98723.1	128425	124570	133595	165391	135130	128517	114625	125551	111568	79228.8	90129.8	83070.1	118046	97518.8	113522	48941.2	42136.4	38517.6	94427.6	78503.3	96760.4	64636.3	50677.6	55669.2	132424	116415	106249	93629.5	80893.7	79860.1	92864.1	73912.2	80105.9	45880.8	46207.4	37795.9	105415	96407.9	83059.8	122351	117766	96792.3	47288.8	33933	35146.2	68928.8	66869.2	68655	103602	93133.9	96702.8	39350.8	34520.8	34362.1	85240	76771.2	77779.2	92423.6	103069	99451.2	61909.3	69932.3	71882.3	51181	58506.1	52651.2	95061.7	75308.5	78545.2	72930.7	63420.1	65749.5	46956.5	54184.9	46415.5	77754	82465.6	77146.8	63311.5	74284.7	66408.7	52262.2	45049.6	42840.5	88058.6	71679.7	80161.5	43184.3	33485.5	30651.7	79753.1	68819.4	68998.9	105670	97894.1	94730.4	29477.5	34094.4	32370.6	62913.1	70938.7	63286.2	89978.9	79687	89705.6	31386.9	28562.8	23046.3	72932.3	79784.9	66390.6	96467.4	78994	85248.9	72312.9	76938.7	60956	64375.6	73898.5	79224.4	69030.5	63046.5	65063.6	54134.4	48234.4	48784.7	47404.3	53958.1	55348.6	52106.2	54303.7	46695.9	78896.6	68150.5	71888.5	72934	75418.5	74769	74004.1	71191.8	62071.6	39504.8	35091.2	33380.9	75038.6	75869.2	49572.6	107582	91577.3	83687.1	34742	32194.9	37046.8	67953.7	70846.8	60533.4	93269	82879.8	78477.5	35441.5	34303.9	30629.3	76983.4	69567	74984.1	95864.3	91041.2	100856	64180.6	68834.7	58108.2	57877.9	54555.3	46333.6	79784	74262.6	75385.8	71765.1	77748.7	74465.2	41178.4	48241.1	42224.8	72692	70223.3	84466.1	64419.6	72565	66488.2	50239	47197.4	46355.9	79605.8	72772.1	68825	33711.1	38236.1	32058.5	70944.7	77312.2	77664.4	104252	111407	107613	29479.7	28264.5	33075.8	70572.5	59067.1	74412.1	90266.9	104227	64222.8	59753.9	67583.4	94727.3	97353.4	96044.1	72257.7	73392.7	73814.8	80466.4	77614.3	70230.7	94030	103992	107767	71958.9	77420.1	28330.4	39879.7	37736.2	69458.1	64148.8	92175.3	78670.1	84038.5	91959.2	34029.1	28225.2	30180.5	71689.5	60643.5	71978.5	77992.8	86455.2	94071.6	30230	29227.4	32804.8	71653	75124.6	71981.9	76603.1	85760.5	90714.7	69560.6	82098.1	78140.3	120889	86035.9	90190.3	84209.4	80696.3	68259.8	71204.7	62965.2	94218.7	88123.3	90377.4	59247	79395.2	65642.5	71558.9	65502.3	125545	78300.8	56858.3	64485.1	71141.1	26708.6	23542.1	23761.3	81815.5	76474.8	70050.9	104072	86568.9	88302	31267.3	23333.7	18156.4	82983.6	65166.2	83193.7	81234.8	99771.3	83221.5	29583.3	21395.9	23986.1	72891.2	82012.5	71353.1	99282.4	91694.2	80881.5	87764.4	68933.3	72880.5	65101.9	70756.9	65844.8	71517.9	71385	73564.4	56076.1	43402.2	43264.8	85017.4	85046.4	98041.9	109834	97695.4	96633.4	88524	70454.1	72659.8	49407.8	60296.5	63578.3	87800.4	65987.1	73826.3	20821.2	20822.8	21542.5	65664.4	72894	77337.1	79273.8	93084.6	89404.4	46012.5	73929.1	25493	76010	67241.9	63899.2	74586.6	83313.1	77112.1	23622.9	19867.9	74040.3	77080.1	72275.9	79220.7	80676.9	90383.4	75247.4	79877	81613.9	97221.1	92805.2	108004	72600.4	84313.7	82100.2	60379.7	54048	67262	84334.7	86691.2	90373.5	62911	78453	68123.8	74808.3	61782	73721.8	95728.9	60058.2	73949.2	69352.5
1711	119.906	0.725792	0.81223	4145.12	4429.29	5076.23	10288.3	10023.5	2805.29	4901.11	3883.57	6635.11	14790.2	3579.41	2373.61	4954.71	4620.69	2144.19	3763.64	11201.7	5610.6	13131.9	14116.1	13581.1	22533.4	24608.7	23542.6	35155	41304.1	33789.9	21472.4	23075.6	20684	17790	19817	16544.2	28537.5	26103.2	29218.8	13097.7	13373.6	11814.6	24692.6	19843.5	21482.6	15443.2	17093.3	15125.3	33980.4	35813.8	27479.9	25613.9	22143.9	18752.1	24260.7	22267.6	21306.4	13042.9	11884.8	10385.2	24426.9	20798.9	24276.8	25197.2	31565.7	33214.8	11363	9972.59	9432.62	17988.9	18936.3	21456.2	24436.1	28430.5	27100.3	12204	7921.32	9634.58	18581.2	16550.6	18064	26777.9	28901.2	26308.4	16828.1	20630	18743.6	12263.3	15002.7	13087.8	22517.2	25145.8	18867.6	18987.3	15569	18618.2	11568.2	13769.5	10975.8	22093.6	21792.2	21612.4	17178.5	20740.5	17255.8	11985.5	10920.3	10215.8	23031.5	25463.6	24046.5	7665.42	8387.48	7795.25	23069.1	16364.2	20066.7	25059.1	27393.2	22936.6	8894.62	10372.7	8299.66	19464.6	15445.1	18986.6	25656.7	22996.3	22346.6	10396.3	10297.4	8229.23	17244.8	18352.8	21837.7	26576	24774.3	23923.7	17514.6	14709.5	15681.8	17513.7	17558.6	17697.4	19827.1	17150.4	16144.7	10777.5	11513.9	12012.8	12062.8	11775.1	13438	14274.9	10846.8	12007.6	21898.4	19954.6	19248.8	18769.7	19024.3	17923.9	23304.5	19551.8	17399.9	8486.82	10561.2	9091.9	17981.4	19692.3	21331.6	27906.4	23215	23748.9	9595.6	8437.02	6863.19	16781.2	17200.4	23142.9	26294.3	22683.6	24699.7	9821.66	6845.36	9769.86	15261.3	16402.4	22148.4	30037.3	23765.6	23917.4	21369	16309.3	18173.7	13274.1	13966.3	10496.3	23680.8	19315.3	21919.7	16733.2	20215.4	17815.4	11653.5	12802.5	12374.1	23553.7	20313.8	20705.5	15854.6	20279.5	16933.3	10323.9	11917.1	10433.4	22586.8	20333.1	21236.7	9069.43	7752.12	8175.48	19104.6	16435.2	18188	24273.7	30581.1	30029.8	7673.24	5815.19	8636.17	15973.7	16438	19521.5	25712.6	22930.9	15761	15396	15602.8	23520.1	25696.6	25243.9	20078.8	18461.7	22243.7	20239	20236.5	14440.3	22709.1	26830.3	23450.8	20940.5	22788.3	8024.69	7005.56	9204.63	19148.3	16474.5	16679.8	25283	23199.8	27393.5	9505.15	9232.64	5843.15	17573.2	17979.1	17086.6	22036	23775.4	23032.5	10271.7	6482.52	9333.25	18699.9	18245.9	19108.5	21058.7	21116.3	25618.4	18222.7	19575.6	16034	32470.2	28952.8	22470.1	24571.5	22236.1	17082.3	17516.6	16598.4	31318.7	26462.5	22744.2	21589.5	24186.4	20570.7	17687.4	15968.4	29554.5	23222.4	21041.4	19739.3	20699.3	9133.63	11555.2	7611.19	17215.3	20977.9	20162.6	22907.8	21970.6	27719	7721.58	9077.96	7870.42	15527.9	18891	17286.3	23773.9	24813.4	28015.4	11918.2	10384.8	6792.71	14944.7	19108.7	16565.7	29089.2	22565	21627.2	18701.3	16387.7	16505.8	12978.2	18383.7	17465.8	17926.9	18337.7	19615.2	10316.1	11030.5	10148.1	23625.5	24708.1	20203.1	26660.5	27606	19905	22450.7	23498.5	21870.1	19711.6	21563.3	22838.3	20777	19339.8	22934.8	6769.67	6987.19	10588.9	16365.2	17666	18806.5	23048	20031.4	20910.1	53327	112996	57622.8	16556.4	17882.4	18598.6	20817	20070.5	22892.4	23728.8	23430.9	16458.2	18605.2	18498.8	23416.8	20402.9	27937	18120.2	17501.5	15281.4	20671.7	23592.5	30761.7	20784.8	21422.1	17913	15226.9	16062.3	18179.8	21171	22329	23760.1	18697.4	22430.5	22326.4	18568.9	16890.7	15159.9	21678.3	21487.6	20897.2	22893.1
1712	115.92	14.8075	0.802178	0	0	0	0	0	0	0	0	0	0	37014.4	0	0	0	0	0	0	0	0	0	0	0	0	0	0	0	0	0	0	0	0	0	0	0	0	0	0	0	0	0	0	0	0	0	0	0	0	0	0	0	0	0	0	0	0	0	0	0	0	0	0	0	0	0	0	0	0	0	0	0	0	0	0	0	0	0	0	0	0	0	0	0	0	0	0	0	0	0	0	0	0	0	0	0	0	0	103284	0	0	0	0	0	0	0	0	0	0	0	0	0	0	0	0	0	0	0	0	0	0	0	0	0	0	0	0	0	0	0	0	0	0	0	0	0	0	0	0	0	0	0	0	0	0	0	0	0	0	0	0	0	0	0	0	0	0	0	0	0	77658.2	0	0	0	0	0	0	0	0	0	0	0	0	0	0	0	0	0	0	0	0	0	0	0	0	0	0	0	0	0	0	0	0	0	0	0	0	0	0	0	0	0	0	0	0	0	0	0	0	0	0	0	0	0	0	0	0	0	0	0	0	0	0	0	0	0	0	0	0	0	0	0	0	0	0	0	0	0	0	0	0	0	0	0	0	0	0	0	0	0	0	0	0	0	0	0	0	0	0	0	0	0	0	0	0	0	0	0	0	0	0	0	0	0	0	0	0	0	0	0	0	0	0	0	0	0	0	0	0	0	0	0	0	0	0	0	52541	0	0	0	0	0	0	0	0	0	0	0	0	0	0	0	0	0	0	0	0	0	0	0	0	0	0	0	0	0	0	0	0	0	0	0	0	0	0	0	0	0	0	0	0	0	0	0	0	0	0	0	0	0	0	0	0	0	0	0	0	0	0	0	0	0	0	0	0	0	0	0	0	0	0	0	0	0	0	0	0	0	0	0	0	0	0	0	0	0	0	0	0	0	0	0	0	0	0	0	0	0	0	0	0	0	0	0	0	0	0	0
1713	287.067	7.85991	0.851774	0	0	0	0	0	0	0	0	0	731.602	0	0	0	0	0	0	0	0	114906	105192	118931	92271.8	96905.4	101117	156199	152291	137918	15292	15914.5	15574.3	13358.3	15567.9	15351.2	14929	15744.1	15797.5	97908.3	111122	97102.9	97173.8	91865.4	124667	21082.4	24788.4	21585.8	149811	162402	117849	25404.1	31648.2	26727.1	34319.4	29746.5	31354	58106.9	45593.3	50698	66653.9	59655.5	65361.1	7392.35	0	9385.5	62015.8	56013.3	55953.3	56031.3	52142.2	62736	38755.5	34245	34895.2	65211.8	53845.8	52410.6	37737.9	30158.8	37775.5	7029.79	5571.9	6304.92	18560.4	12412.9	14539.7	11400.1	12524	13995	5470.62	4628.66	6008.69	21910.7	14010.4	16874.4	14197.5	14050.1	9917.63	12594.9	12535.3	10920	15210.8	13658.6	12115.1	13269.7	12559.8	11384.4	5460.09	6008.87	5356.6	93637.3	87576.7	83597.2	92962.6	80987.2	93072.9	119498	134007	115277	93103.9	102162	92624	92835.6	78252.1	99310.5	113731	112046	120454	97563.3	94886.3	97226.9	91697.7	97346.2	110126	122879	110340	118415	37222.1	34808.8	35494.4	49522.1	53749.8	55576.7	32004.9	38878.5	38372.2	34086.5	27776	31857.4	42304.5	36207.9	50705.9	31075.6	23793.3	25653.8	36351.9	39376	40474.6	54834.4	55092.6	43906.7	46627.2	45665.8	38108.4	104380	94195.1	88948	90765.1	79545.2	95938.2	120260	114330	99069.7	80927.3	105656	91826	84389.3	91748.5	95674.1	134037	106789	110196	92671.9	92320.7	96288.8	101142	88640.5	107699	139943	113880	121582	35936	31555.7	28006	24362.9	23672	19640.3	39547.3	30562.8	31284.1	43073.9	42970.5	46986.1	41133.4	37065.4	36197.7	39603.7	50591	34808.9	55928.7	53881.2	52489.2	41000.1	40678.1	46486.2	49478.2	48930	49826.4	94503.1	87938.4	89536	82525.5	91611.3	82523.6	114290	138881	133902	86507.4	91364.6	84099.7	92320.2	77125.7	90869.7	102647	110592	17981.7	16351.7	18240.1	10249.7	12838.9	13229.2	14840.4	20070.4	19137.8	21336.4	26003.4	20742.9	10883.5	13058.4	13141.1	20845	21065.3	92031.3	97479.5	93071.7	98662.7	91467	103943	103411	99053.1	114796	96794.7	92468.4	92794.4	104452	93783.9	104083	122993	111560	110700	84027.3	92486.9	94538.7	102911	99628.3	115999	112119	83829	127589	40727.7	45431.1	46030.3	29004	29117.2	25670.4	40057.6	43303.4	33868.7	35871.8	36017.3	34083	26647.4	27488.1	41935.3	39957.2	40626	28546.7	31585.4	28858.3	23277.3	29567.9	37293.6	35816.9	92535.6	97534	87536.2	75354.3	85120.7	111146	110520	111884	113202	94560.4	84807.2	88644.4	100910	90323.1	116784	106237	114702	104359	106873	100208	89547.4	96399.4	84144.3	103765	128601	114365	103697	43096.6	35083.8	42820.8	33308.3	33140.5	36669.3	40985.6	37477.1	41431.3	25809.1	25138.1	22379.6	24257.1	22228.4	20399.3	24742.7	23936.2	21782.3	43704.8	43632.4	41035.7	35383.3	35476.7	34266	37548.6	36343.3	36703	84961.9	85350.7	94979.6	103482	98888.7	102294	97759.9	99144.2	108499	54013.9	62755.6	58588.2	77661	91027	118634	93876	75699.5	102115	3944.93	4870.44	102671	105618	88327.5	108946	88552.4	122314	53032.2	60993.3	65590.8	41109.9	43121.9	47745.3	48032.4	52906.7	51899	36861.2	30930.7	37691.2	35994.3	45007	55605.2	49053.8	60427.1	50714.8	52279.7	57667.5	56572	3921.12	43463.9	48205.7	54763.3
1714	287.067	7.74115	0.851087	0	0	0	0	0	0	0	0	0	0	0	0	0	0	0	0	298.441	0	33972.6	32421.4	18545.9	43757.4	39244.3	47438.1	79060.1	66699.8	68736.8	62402.5	62047.8	57944	50246.3	60869.1	46104.9	71423	59001.5	65529.4	27886.3	25436.3	23896.4	40882.9	38611.9	52695.5	46052.2	47582.5	48563.4	71518.6	74478.8	62011.9	44531.5	48551.4	51914.5	65700.2	54018.7	55988	29872.5	28256.9	21233.3	47467.1	39217.2	51423.5	63262.9	71053.8	62506.9	30892.1	29592.3	14366.2	40200.6	37567.6	35555.1	65909.5	62403.7	59919.6	23632.6	15107.6	23651.7	40534.7	36821.6	44316.8	59378.8	50908.8	55101.1	55401	39527.8	47752.9	38144.8	48901.7	40799.1	59602.2	53490.3	47580.4	55442	55393.9	50586.1	45230.7	44906.6	44860.6	59315.3	43693.1	51396.3	57643.2	57675.2	49499.1	45159.7	45718.2	44646	56870.3	52173.6	52294.3	14969.8	25078.9	11707.8	43300.7	46957.2	44337.6	54547.1	50463.9	56451.8	22280.1	18773.1	28193.3	38172.2	48954.2	49011	57927.1	55520.1	48294.5	15010.5	24899.5	11515.7	43331.2	46914	55499.5	57746.8	48528.8	52752	45488.8	38704.7	38309.4	36706	51973.6	40168	15139.9	15513.5	19991.6	26228	25912.2	29046.7	36853.7	22446.4	35975.2	12626.4	9813.22	10274.9	39390.4	34177.9	34974	40326.2	35532.9	25959.8	14440.7	19168.9	15124.5	15399.6	26419.5	12168.3	41265	38535.4	40914.2	55534.3	49921.5	48455.6	24859.2	13766.8	22603.2	38522.9	38471.3	41053.9	54968.6	51827.4	50841	12048.2	22394.3	13689.2	47527.4	41823.9	44686.3	61908.9	47618.9	56764.1	52157.4	50319	55828.8	42286.1	37975.6	35154.4	39159.8	31617.6	48714.7	18031.7	14820.3	18985.6	30010.1	22937.9	20828.3	10748.2	9372.93	7184.48	27710.5	30567.8	29891	12907.2	14055.2	19250.5	16848.5	21792.5	19353.8	32173.2	30602.4	30955.7	44770.4	45186.9	53545.1	58276.2	62656.2	66296.5	25983	30535.7	28854.6	51708.1	38066.4	52933.7	52865.2	51901.4	53776.5	46854.8	52905.9	34926.2	41603.2	42806.6	44247.7	50887.7	49884.7	61098.4	60810.4	55264.9	38903	38204.2	38843.5	57393.6	48028.2	28811.7	22445.2	25890.7	46525.9	43909.1	51142.9	49321.4	52121.5	56038.3	28399.7	32070.2	29285.7	54155.7	45667.1	47499.1	48844.8	52192.6	56546.6	27686.8	26816	29944.7	47215.7	49440.9	50754.4	47160.5	37866.8	59549.4	47939.6	51094.6	45844.2	35260.1	33917.1	32301.6	43869.2	49449.5	47129.4	38166	46686.1	36573.7	34739.4	33668.5	46765.8	45731.5	39854.8	45388.6	45714.7	37399	25098.9	39326.7	39541.5	42997.4	29887.2	14287.4	29647.1	47621.7	47822.8	52495.4	45897.2	54888.5	51585.3	14636.7	24966.7	14606.1	53607.9	54612.6	51172.5	61474.9	48882.5	39680.3	22995.2	26739.5	28941.6	42813.3	46371.6	46980.3	59516.1	57076.1	53301.2	43750.5	43527	41862.6	43567.8	44378.5	46812.7	43459.4	41923.3	45485.8	36905.9	33547.7	32155.6	32502.4	30163.7	32951.7	34557.2	37997.6	35447.4	41898.3	41820.8	41521.6	44744.3	45629.6	47901.7	46772.9	35581.2	47880.1	26805.7	21500	13782.2	52959	50513	45270	49260.1	49550	55399.9	10823	13028.9	10662.5	45324.7	46552.6	52381.8	53321.3	43624.2	48908.2	6496.22	6965.39	52240.2	54691.1	38754.6	52112.3	47193.3	57420	63289.5	66995.1	59555.3	40278.3	31988	38529.1	51759.6	49349.2	45727.3	45268.3	44428.3	38484.7	28330	37711.2	34778.9	54429.6	57452.8	56741.8	58130.4	55371.3	54861.7	13887.4	58199.8	46368.6	53309.6
1715	287.065	8.06087	0.846111	0	0	0	0	0	0	0	0	0	0	0	0	0	0	0	0	0	0	0	43972.5	9311.42	6186.44	0	0	329.286	0	0	4542.21	0	6066.23	0	0	0	0	0	0	4110.69	0	0	657.605	0	3969.11	0	0	0	0	0	0	0	0	0	3519.6	0	169.626	44198.7	2689.64	5791.85	18522	64160.1	0	0	0	0	3333.72	3188.17	171.64	0	0	0	0	0	0	0	0	0	2367.75	9689.74	31703.5	0	0	194.002	25970.7	12584	0	0	0	0	0	0	0	0	1964.57	0	0	0	0	0	125.174	0	2266.58	25666.3	0	0	0	0	0	0	0	0	0	0	0	0	6286.28	259.428	183.229	0	0	0	0	0	3404.13	0	189.321	0	0	0	0	0	0	0	4219.91	0	0	0	0	2747.59	0	1957.14	0	4266.8	0	0	0	0	209.391	0	0	0	0	0	0	0	0	0	0	0	0	111.575	0	0	172.22	0	178.796	0	0	0	0	0	0	0	0	0	4158.74	6739.04	0	45512.3	0	0	0	3233.3	189.236	0	0	15797.7	335.3	190.593	0	0	0	0	0	0	931.448	0	0	0	147.233	0	0	0	0	2352.71	0	0	0	153.59	1264.02	782.835	189.452	0	0	135.168	0	0	0	0	0	0	0	0	3217.69	0	0	0	0	0	0	3394.14	20000.7	21999.6	0	0	0	0	0	1299.72	4713.08	0	0	0	0	0	1150.92	0	0	0	322.865	0	0	0	169.142	0	983.018	0	207.769	0	0	0	160.671	1748.8	255.568	0	4951.6	185.454	0	0	0	0	0	0	0	0	0	0	0	0	0	0	0	2627.01	0	0	0	0	2902.72	0	3773.68	0	36295.7	743.678	0	0	0	0	0	0	236.882	0	0	0	3911.63	4058.7	159.737	0	4749.92	158.853	0	129.052	0	1969.21	0	0	0	0	0	0	0	0	268.757	0	0	0	0	167.773	0	0	293.454	0	15270.8	316.757	0	0	283.517	2027.98	0	0	0	0	0	2095.42	0	0	0	0	443.463	210.906	0	0	0	0	0	0	0	0	3930.18	2482.64	0	238.25	0	272.902	0	159.346	0	0	262.241	0	7751.5	4574.16	16029	0	269.831	0	1542.25	0	11394.7	0	0	0	0	0	0	0	0	1992.11	0	0	0	0	0	0	0	0	123.983	0	0	256.295	0	0	0	0	0	1590.2	0	0	0
1716	253.985	8.5798	0.851971	0	0	0	0	0	0	0	148.236	0	0	0	0	0	0	0	0	0	0	3982	6339	7033.95	26553.5	27209.7	33537	12136.8	15379	12697.3	47041.7	51208	47007.7	9793.57	15233.9	12317.1	44041.8	43649.3	55964.2	7205.4	7086.03	7960.03	31892.2	26783.6	30970	10674	12909.1	12383.7	23522	27068.1	24606.8	38666.9	38087.5	30915.4	49220.1	36289.7	36649.4	7773.29	7470.23	9090.09	34758.5	37516.8	29649.5	16711.8	20570.2	23923.5	9570.62	10629.4	10202	22910.6	24969.5	31403.1	23761.6	23113.8	26625.4	12624.5	9340.63	9241.14	27444.1	30762.8	32298.5	22334.7	19562.9	20207.7	30559.4	34111.1	40878.9	10160.1	13597.9	11870.7	37023.4	35264.7	30024.2	46433.4	29468.6	34037.2	10330.1	14321.1	9588.97	39604.8	43055.9	31190.1	46114.1	42744.5	42822.6	13534.2	12090.1	10276.7	38674.3	36754.3	31135.2	12168.5	13067.5	11400.4	24582	35084	44566.2	18781.9	18432.6	22711	12602.9	15332.6	15007.6	35984	35811.2	30571.2	22560.8	24356.6	27622.3	12107	14465.3	14619.1	29457.4	31479.1	38631.7	20761.5	17684.8	17525.7	34130.9	34296	34515.2	26590.5	33753.1	37373	28078.5	26284.3	30984.3	13292.6	11910.5	11678.3	11805.1	9360.43	11473	10026.3	9612.56	10816.1	33323.5	26881.2	29659.4	27777.3	33620.7	28288.2	14742.7	12361.6	11271.3	13551.7	11828.6	12598.3	24377.8	24543.2	23861.8	25392.8	23481.3	27669.4	12321.2	11972.1	11676.8	29412.2	33651.1	36759.4	19986.6	14315	18901.2	11616.2	11287.1	12568.7	31918.8	30581.7	38080.9	29170	20464.4	23123.6	29302	30756.8	31192.2	10643.8	11729.1	12660.6	30727.5	31392.6	26424.3	27112.3	26801.4	19525.3	10667.5	11618	8622.15	15022.8	15330.2	12434.6	20618.9	20679.6	24179.8	7264.51	6860.77	9496.75	15872.1	15290.8	11697.4	15074.4	13833.2	13804.6	31436.9	33378.5	35406.6	32443.4	43305.3	40612.4	17286.9	15614.3	15070	39242.1	31201	40759.2	32780.8	26103.9	23753.4	23525.1	23636.7	6740.04	7187.39	7191.64	20529.9	33069.5	30651.1	31889.9	34743.4	35948.9	9829.65	10712.5	11383.1	28660.5	36166.8	13979.3	15298.5	17969.4	41423	26702	35917.4	22764.5	24501.1	27395.9	17126.1	18922.5	17600.2	35554.6	35928.8	40103.4	33561.5	33573.3	35858.6	16750.9	15357.7	17920.3	38931.3	28360.6	34909.7	23167.4	16349	34595.4	36610.7	40079.9	40540.1	20654.4	19088.9	20857.5	27801.7	36752.4	31517.1	34479.3	35557	27294.6	24567.6	27555.3	31696.1	47666.3	43812.3	32764	31247.2	26708.2	18595.8	38373.2	36185.9	42521.6	18432.9	16158.5	15618.1	37180.3	40146.9	43920.7	21387.5	23473.2	25137.2	16613.7	15972.2	10767.7	35649.6	36117.4	41150	32081.1	30723.1	23776.4	17541.7	16622.1	20242.9	33258.4	30825.5	40847.8	29415.4	23326	23149.5	39440	46328.9	42800.5	31811	35205.8	39341.8	38600.9	45916	42264.1	12171.2	14532.6	14372.5	12529	7085.86	8288.93	8056.31	9662.59	9325.45	25574.8	50117	49379	47982.9	38912.1	50272.6	62045.1	44987.1	49061.7	15258.5	17120.7	14192.2	33179.8	37523.9	33981	33129.3	24411.5	29789.9	30520	27091	21069.9	39160.9	37177.7	42830.6	28456.8	32523.1	42895.8	16979.3	14018.5	46425.7	33603.8	32943.4	41972.3	27502.4	38169.9	34321.7	36457.7	39231.3	21837.5	23958.2	29546.3	23100.7	43757.4	38259.2	27526.7	28149.5	29850.6	25446.9	28009.4	36008.7	36018.6	48662.8	34625.5	32173	37811.2	32839.2	28655.3	30966.7	34171.8	48902.5
1717	299.115	6.14987	0.852099	0	0	0	0	0	0	0	0	0	0	0	0	0	0	0	0	0	0	169290	163584	162289	103255	85271.9	85582.4	94640.5	79790.3	58493.1	125730	107433	93908.4	67274.5	86754.2	76603.1	85578.1	78019.9	93138.1	140871	132811	146780	89044.9	75282.8	109444	78307.4	73275.2	70175.8	79968.6	84446.5	51631.7	46276.3	61034	61201.1	108921	74381	86352.1	134524	122808	110168	89841.6	77984.6	100902	69421.2	72463.9	71559	150262	129780	117136	75679	69479.6	91015.8	62864	62304.9	54764	128559	104158	109986	86320.7	76032.5	86015	57205.8	62347.2	64094.2	84079.8	81258.3	80669	42892.7	66807.5	62002.9	66877.8	57445.4	50897.4	89194	79348.5	76913.6	61042.1	72323.1	59053.6	62925.9	51519.5	45963.4	94881.5	77387.8	90665.8	67467.7	58616.8	54048.2	58191.4	60274.4	63919.2	132334	126354	118010	87505.6	86147.4	90717.9	56779.4	63815.9	58366	129479	145251	133332	78666.9	81278.4	81607.9	57565.2	56397.7	54213.3	134844	121351	120662	81264.7	80609.7	97823.7	56833.8	51445	60667	69212.9	71856.2	71063.5	63468	59398.6	59687.5	51588.6	61537.1	61469.5	48185.4	39232.7	40655.9	44139.2	33729.4	45542.3	43752.6	42724.4	30715.8	43148.3	50231.4	49723.7	44124.6	38737.9	36870.8	31877.7	29683.9	22658.3	132859	109863	109606	81777.4	83703.9	81674.1	62710.5	58951	54066.3	129047	125088	112660	84154.4	93482.9	85895.3	58353.7	46970	59122.2	133092	104767	126519	84106.4	76181.7	92940.4	66515.8	47686.2	58227.5	70616.8	66482.7	90070.1	60202.5	64227.3	56625	54834.6	48181.6	46215.9	56226.5	53294.9	47259.4	44494.9	42493.2	39518.1	37094.5	36886.2	32490.4	55484.1	61469.2	64669.8	33026	31108.5	32610.1	36300.9	32407.1	37971.2	134712	134735	115098	76427.2	63572.5	79440.3	71378.7	89190.2	84634.9	124711	108792	127119	86246.6	56518.2	90430.6	63004.8	70432.6	82520.1	64060.6	89657.6	47673.8	63371.9	60181.9	70573.7	71146.6	63651.4	94130	98530.3	87617.2	47850	59135.1	63482.8	69828.6	65125	111695	134466	148200	90061.5	68771.4	85671.4	55464.9	52309.1	67214.9	147118	125508	115691	95313.9	74040.5	81712	65279.6	55597.7	63686.6	116620	128503	117141	83230.9	87149.4	88276.5	61938.2	56770.9	72705.1	64343.4	80388.6	77231	38854.1	30633.7	28554.8	47434.4	41131.7	59162.2	59393.7	49309.7	41230.8	32101.7	39786.9	45412.4	51139.1	57410.4	58157	55651.2	43145	33546.2	41899.5	46858.3	44629.4	131604	123482	140062	94774.4	85115	105602	65685.4	56868.9	59033.2	138827	116362	135756	94021.7	95765.5	97347.1	59054.2	66603	60791.3	142511	128499	128531	79680.1	74904.9	91286.2	70435.7	62138.6	66344.8	68203	65089.6	65933.5	69675	65956.6	61611.2	66179.9	70328.9	61413.7	39469.2	41709.5	36583.1	89887.2	72505.6	59432.1	55364.4	49627.8	48750.2	53236.3	38308.8	51242	48073.1	52392.5	52936	51691.2	43802.5	45118.7	129039	128802	130665	81182.9	93987.8	94050	61351.6	57993.8	72356.1	97892.6	93698.8	124734	82119.5	78604.2	87117.8	59815.9	57321.6	73056.5	85030.6	93586.8	98111.8	108358	84629.4	62473.3	61001.8	71449.4	68711.5	64984.9	72565.8	43762.1	45998.8	54316.4	52490	57708.7	55285.4	53001.9	54135.6	51719	37457.1	43629	44580.6	53398	57016.5	54046.4	68423.8	78606.6	74162.8	32288.5	53561.5	52218.5	57604.8
1718	338.146	7.71571	0.851328	0	0	0	0	0	0	0	0	0	0	0	0	0	0	0	0	0	0	111120	104459	64138.8	45543.7	40347.7	42963.2	18465.8	14885	18530.8	57916.2	52002.7	52230.9	23954.2	25003.1	28037.6	15149.2	15359.7	17251.7	74755	57208.2	69145.5	40645.3	31343	47643.2	23532.3	22560.7	24974.5	13195.3	14959.9	13120.7	10452.5	10254.8	10500.3	42774.1	34318.1	34386.2	63245.6	47958.7	47476.6	39513.7	30187.8	39047.6	9954.26	10005.8	11055.6	56778.9	54763.9	30692.5	27884.7	26695.1	30364	10708.7	9962.02	10800.9	49894.1	34414.7	37264.9	30637.8	29428.8	30360.8	10754	9171.05	9417.85	24390.1	23218.4	25793.6	13919.9	16751	19637.5	8676.15	7801.57	9195.59	32935.5	28794.5	23420.8	19372.4	15071.9	18208	10494.2	9500.62	9024.02	37278.1	29881.6	26373.7	19197.2	20353.6	15190.1	8657.11	8365.43	9648.25	42586.3	47292.5	37154.7	38754.3	36399.6	40490.4	16630.1	14219	14652.7	57863.5	53536.8	57714	38697.6	44275.6	38753.6	12887.8	12012.4	14954.9	42401.7	57032.3	32854.6	37770.1	41358.6	50581.8	14318.3	13188.3	13497.7	33354.5	34253.4	27611.4	29779.8	40938.4	35074.7	29722.1	29149.2	32607	20692.4	20020.2	15174	21772.4	20436.2	20054.8	17636	17302.9	19956.8	11455.7	9939.5	12898.4	9296.32	10842.5	10435.5	8284.44	10187.5	8126.55	42386.2	58996.5	38252.6	33248.8	33615.1	38925.1	13110.4	12503.9	10563.8	62025.6	47827.6	51438.8	34505.3	33970.6	45512.2	14026.8	13797.5	12800.6	41702.3	67497	40116.9	39958.7	36270.4	46964.3	15616.7	11667.9	14283.4	33105.5	33041.6	37549.6	18305.7	22677.3	21865	11921.2	10844	13405.6	33469.7	32411.3	26869.2	14783.4	16628	17369	9238.83	9919.65	6735.93	35544.8	31161.5	31696.3	14564.3	14722.7	21144.3	10927.2	9100.8	9218.64	60314.7	76299.7	73276.1	35271.8	36484.2	43416.8	17685.1	18751	15713.7	55777.3	61150.5	57244.2	33152.5	30249.6	43611	12902.9	14117.2	28810.3	29335.2	33804.2	15854.6	20257.9	17767.7	11460.6	10929.1	14007.8	29776.7	34177.7	34248.6	15990.8	13662.4	12252	9970.62	9556.49	64348.5	56563.4	55620.4	39958	38989.9	42655.5	12869	13047.6	13988.1	60715.7	66532	63298.2	48174.9	39757.2	43345.7	13547.4	13927.7	15172.3	65539.9	59260	68973.4	40838	42099.1	47264	13870.3	11025.9	14600	36903.5	38584.8	37303	9698.56	10486.9	8905.47	8069.37	8787.1	24130.6	32355.3	28149.8	9978.48	10671.9	11117	11562.3	9230.27	10597.2	31375.3	24616.4	11421	8485.46	9488.71	8371.98	9979.79	63556.8	36958.1	66068.5	46667.7	38428.4	45385	11220.5	12449.7	14208.4	33802.3	61654.1	37710.1	46923.2	47140.5	48245.9	15751.5	13016.4	13634.3	77346.2	64644.5	53122.8	42267.7	38178.5	46473.1	13838.9	13473	13448.6	29376.6	30517.5	28045.2	28579.8	30013.6	27072.9	28683.9	27450.8	33363.6	16438.9	14040.7	15141.5	20642.3	17864.7	17403.2	17668.1	13079	12448	11326.2	8709.45	11116.3	11352	11934.7	11887.3	10486.8	8373.66	8685.07	62810.7	58213.1	36661.7	47488.5	45612.8	48605.3	13817.3	12084	15215.4	37209	40475.8	57762.4	43290.3	40632.6	53220.6	12917.9	12984.3	13244.4	27431	37837	44620.9	46964.5	43493.8	13827.4	12112	14614.1	31967.5	30806.7	32777.3	9584.47	9145.99	10244.6	8956.48	9316	8741.59	28835.8	28413.7	29516.2	8519.97	9184.58	10390.6	5512.32	8637.19	6610.29	27714.7	30040.5	29156.2	3734.78	9886.41	8867.66	8876.38
1719	195.787	7.00845	0.85059	9097.25	8921.05	9243.29	4324.98	3781.07	7298.11	7388.11	8361.97	5914.32	1845.3	0	4823.14	5324.99	6373.59	7123.23	7893.71	5069.65	4581.11	16753.6	18910.2	13784.4	10690.9	21198.4	21210.2	24071.9	13947.1	16400.1	16377.2	17088.2	9693.13	16503.3	17418.9	13179.1	20180.2	15733.5	18083.5	16284.2	24810	13795.9	11108.2	13351.1	14688.5	24014.8	11352.1	18802.8	16889.4	17750.5	20374.8	14078.1	19474.3	13594.4	18455.6	15179.3	12148.9	10653	9984.98	9870.29	7746.76	24196.7	18931.3	14774.1	15329.6	22250.3	15911.5	20636	9835.04	6483.6	14867.8	7183.09	24893.5	13149.2	26802.1	71006.8	16576.8	13716.5	17119.4	10041.1	14642.9	17835.4	17617.7	15060.8	19241.6	17553	15286	15929.2	25115.6	28513.1	15172	20735.9	17623	17099.2	19980.4	10187.7	15136.6	19152.4	18798.6	12499.4	18787.6	19562.5	16191.3	15826	14426.5	23600.2	11162.1	12182.2	18817.6	22540.2	24246.8	12587.7	11795	10573	13639.5	9874.9	11690.4	20868	15355.4	16110.7	13101.1	12706.8	25143.2	21164.8	20905.9	12056.4	29162.5	14553.3	15295.5	14472.1	14020.7	14980.7	18616.8	16758.1	14108.3	18990.3	18036.5	17887.5	17587.3	17897.8	16437.8	18093.6	9741.26	13095	20914.7	13124.5	17134.7	10926.4	24979.3	23261.2	10483.6	15158.3	18592.3	11375.8	19668.3	11671.1	22269.9	17047.6	25505.5	20915	20549.7	23453.4	18047.7	20059.6	16177.7	17025.9	15488	13454	13511.3	9900.8	18122.5	24351.4	14434.8	16816.5	15672.3	13180.6	14476.9	8862.46	10956.8	13764.4	16512.3	15710.1	16467.8	14423.5	16769.2	19606.2	12505.8	8757.34	14903.6	17447	21558.4	19842.5	18989.7	22691.3	15273	11116.2	15326.5	11392.1	14581.8	15992.1	15641.4	18066.9	21563.1	13840.7	12969.3	36851	20653.8	17955	25035.8	28226.1	9470.07	17463.6	27112.3	23955.9	27232.5	10729.3	23290.5	47764.3	12858.8	13120	8083.19	14145.1	16153.3	13456.9	18049.2	25667	20977.8	18505.9	11704.4	18710.7	15114.9	16795.8	18957.8	15874.7	13135.6	16464.9	12992.6	19348.5	19944.6	14565.9	21143.2	15076.9	9633.88	20727.8	23051.8	18013.6	30568.2	42636.5	12259.4	14711.1	13031.6	15004	23557.8	8939.24	13185.5	10249.8	11070.5	21752	18850.6	22506.7	26691.4	42110.8	12857.9	14840.9	14587.8	16927	22211.6	14731.8	19439.8	11497.3	26862.5	12779.6	45747.2	13168.5	24895.6	14608.1	16049.8	21519.8	20199.2	25801.7	13058.3	11221	14730.5	19452.6	15821.8	26510.7	15569.8	16385	12938.2	10499.8	15984.3	15426.5	18247	26065.2	17449.5	26381.1	18965.2	13823.4	14660.8	18596.2	13496.8	18638.4	19047.6	18048.2	16645.6	10667	16077	25185.1	13922.1	20002.8	30770.6	14129.8	16628.9	11585.9	16807	15097.6	20382.4	13217.8	11125.7	17568.3	17341.1	13757.4	13732	12287.1	17151.7	19423.7	16318.8	16776.3	20362.8	15009.8	23849	23331.3	12760.4	16762.3	24382.7	21953.3	15397.8	19843.5	21557.3	21185.7	20030.4	21883.1	12957.1	15433.2	13786.5	21569.7	21731.1	19189.7	20374.8	21433.2	18887.3	15857.6	17647.2	15861.6	14515.7	15328.7	16604.1	12969.3	12867.9	52107.5	12212	14620.1	27906.6	18991.1	22005.5	16677.3	20639.8	3498.39	5328.02	4935.77	19783.7	22670	17204	35945.5	13274.5	13595.2	6565.73	7518.84	14558.9	26373.4	12546.2	35624.2	16475.9	16352.5	12813.5	16067.3	16016.3	11324.7	7717.75	19343.4	22940	13260.2	19212	16295.3	18282.8	16329.4	25121.1	17528	17837.8	18821	16029.2	17533.4	23690.9	28408.1	9694.05	15533.1	19000.9	21663.7	16256.7
1720	195.787	7.56288	0.8291	4836.1	3337.31	5112.58	2338.69	2808.67	3843.41	2930.67	4535.77	4484.05	12107.9	12691.5	5558.36	5469.03	3293.58	4202.98	6707.37	3304.26	3322.1	6073.73	5261.44	7646.19	8435.36	5507.43	5782.19	5607.17	4935.77	6854.62	4413.75	4200.14	5588.43	8809.54	6441.69	9665.02	4430.83	4856.96	3817.91	6297.8	5529.81	7350.4	4444.85	3242.7	7151.82	14563.8	3891.28	3440.42	3657.23	3595.61	4854.84	4098.41	3034.71	5683.9	5103.4	5318.07	10832.5	5551.4	5273.02	7736.72	5180.88	8721.69	0	5611.67	4194.89	3479.64	5160.54	6623.91	7062.43	6598.69	6075.11	7208.76	4901.55	5044.94	5846.97	5651.01	6579.32	7851.29	4034.64	2468.82	6742.06	5081.18	5237.81	5635.69	3837.61	5328.47	5900.28	3233.3	5506.97	6206.16	4442.7	5649.04	5641.12	3208.74	5954.13	5114.91	5861.66	5768.08	6454.44	3903.4	5236.98	7149.3	3657.84	3821.27	5956.42	5263.34	5946.78	5558.5	7191.91	2938.3	5746.85	7392.28	15205.2	6107.06	4576.2	5048.71	5960.24	4554.37	5571.36	3231.91	5684.08	3775.02	7019.58	5937.5	4700.27	8681.07	3830.91	6301.26	5462.65	7437.11	5293.29	6817.26	9914.31	3758.23	5061.21	5862.98	3762.85	2363.16	11410.5	8006.19	5360.04	10014.5	5776.24	7145.72	7116.69	5319.38	7190.08	5881.36	4635.59	9581.46	4567.85	7503.06	4476.68	8843.43	4457.67	8632.23	5819.93	3065.27	6205.92	2436.67	3049.06	4551	1886.96	4004.16	5159.81	5020.24	8549.41	6089.83	3202.46	4995	3637.38	3414.24	3057.94	2685.44	4737.12	8157.1	6034.05	9859.41	6272.33	7026.77	4470.31	4171.62	3909.55	5592.62	10840.4	9484.57	5372.89	3373.99	6815.31	2620.55	3486.18	6260.69	7502	6029.19	7928.66	6624.89	7196.46	4110.71	6317.34	4498.12	3805.07	3925.44	4644.01	5670.8	8440.26	5149.31	6297.76	4985.93	6706.88	4775.69	8560.72	13899.4	5522.5	4453.87	4400.52	8101.93	5274.31	4862.78	4572.29	7578.09	5989.38	4373.08	4690.96	6209.14	7498.32	4967.45	5641.23	3008.68	7949.49	8527.19	8362.63	6049.45	0	5988.01	3505.89	4650.87	4118.85	10188.4	5690.75	6764.57	2415.87	4681.4	3824.67	5016.37	3470.45	5618.08	7769.31	9220.72	7027.32	3072.35	3126.62	5084.93	3792.71	6830.07	7087.13	5673.26	6289.77	3724.36	5661.47	4274.26	6146.86	5508.83	9514.7	7315.69	14697.9	5525.63	4166.56	3654.89	3616.35	4414.17	6010.38	6180.31	5296.36	6384.61	5992.64	4364.23	5581.04	5583.06	6215.44	4845.88	8611.54	10302.1	10383.5	7067.74	7190.15	3709.06	5660.41	2905.32	5960.71	8030.38	4049.13	3313.95	2494.54	2643.18	3152.68	2213.3	5463.81	6209.61	6636.63	2608.98	4849.71	2590.31	4561.32	3699.47	6102.38	6130.35	5742.22	6276.56	3272.93	6540.64	7765.76	4822.67	3542.22	8096.88	6934.98	8928.91	7030.9	4559.27	9076.28	6518.17	4570.84	4308.24	9800.31	5189.35	6177.17	6910.77	3686.2	4811.6	5610.08	3499.84	2991.3	7421.71	9015.98	10193.4	4715.68	6772.3	3382.61	4364.97	7158.21	3848.5	3525.85	4314.73	4056.79	4100.79	6876.81	3872.77	7631.27	3662.45	4381.93	4180.93	21866.6	4579.29	2736.72	5597.13	3711.29	4507.19	4478.93	5979.65	6699.62	6887.24	14312.6	7685.77	6720.15	5824.36	4503.98	7678.93	5856.22	2058.11	3083.83	6670.83	6068.82	7420.09	9194.97	2594.51	5172.03	5740.31	7004.19	6106.21	6586.51	6711.74	5875.11	1986.59	2746.01	7313.2	4054.68	5570.91	5718.48	5260.17	3484.93	5182.91	5374.23	4235.53	2996.46	8391.01	6699.07	6697.42	4764.6	2845.45	2499.09	5262.44	2986.3	2429.94	3596.78	6958.45	8736.26	3908.39	2286.25	5120.8	2333.25
1721	209.947	4.63845	0.852101	0	0	0	0	0	0	0	0	0	0	0	0	0	0	0	0	0	0	35323.8	32711.8	35558.1	51880.2	69558.1	61076	139868	119357	150853	66644.8	55464.2	68331.5	70738.3	80835.9	80718.6	138750	142350	136987	37676.5	33615	40304.9	51958.5	50322.3	62337	67821.6	70584.8	72977	160319	162150	123794	100125	100948	108972	73856.4	63506.4	63718.2	40118.5	44405.2	43632.8	59890.9	45409.9	54115.9	148358	118688	153900	41273.8	36972.9	41257.4	44864.4	49513.5	59513.9	118058	121213	138523	32654.9	27488.6	30891.6	44658.5	42446.4	49502.2	128922	128243	152582	61410.7	69658.5	55183.1	55890.8	67006.1	48953.5	105879	93978.4	103208	63739.7	52368.8	56844.3	52155.6	67363.4	61186.1	92058.9	104486	94465.6	64272.4	53249.5	47558.2	72820.3	56597.1	59228.4	101652	112867	104436	40640.7	29816.4	33472.2	47080.9	52849.7	63074.9	125094	144630	117883	29410.3	39229.4	43551.1	56887.3	52824.7	61185.1	124738	112228	138678	40028.8	35410.9	35716.3	66701.8	47664.6	61598.2	139447	121384	123202	59011.5	62658.8	63775.5	57658.4	65156.2	64689	55094.1	69440.8	58226.3	65083.3	57188.9	63070.6	54994.9	69857.5	72690.8	60031.5	48045.7	75071.6	85961.6	108988	99853.1	93562.9	89830.3	85671.2	97703.4	98213.6	88837	34057.4	31904.2	39630.6	54580.9	49693.9	59125.6	122882	119600	135297	35671	32724.1	43409.5	53199	66090.5	67983	129628	130815	139004	40533	34203.8	39819.2	61680	57584.4	69896.8	167225	112585	130897	61199.3	63269.6	64564.4	67828.9	76318.9	71140.8	100548	105271	88522.6	69109.8	60769.2	65154.1	67972.8	73942.1	58688	100590	104283	98112.4	59048.6	66897.3	53700.9	61154.4	67055.2	70224	103305	96571.7	97032.8	38478.8	41853.2	36548	60992.7	60505.9	61794.8	136258	155613	144883	33944.2	37816.1	32474.4	68549	42964.5	62965.6	110666	128482	58937.3	65578.2	69974.7	69876.2	69296.5	76837.6	108016	114961	100501	63342.8	66046.4	62568.3	76624.7	80107.9	86904.6	95654.3	92324.1	37057.7	35456.4	33595.6	55820.5	49146.1	55189	106419	120530	113327	33738.6	40647.2	34209.1	64830.8	57435	71497.1	127924	127987	139622	35700	41858.1	43975.1	67398.6	56526.2	74942	115586	105232	119282	58348.6	77012.9	75594.6	114486	115081	120696	114887	108446	54597.2	52432.9	56121.8	115136	99639.5	115962	119786	102110	107305	66716.9	63011.4	120906	97150.5	95702.1	78743.6	100201	44788.6	38684.7	33934	70729.2	64760.9	78202.8	121792	121230	142364	55379.8	49062	36654	64424.5	66702.7	59982	139260	118431	126056	40867.3	35161	46859.4	65786.2	54672.2	68191.1	132840	136715	102197	69996.4	77662.6	78927.1	76346.8	73770.9	82380.9	74655.8	71951.9	80415.6	72917.3	76725.3	72569.6	46356.9	47757.6	57993.7	86256	80831.8	70969.3	142392	140408	135372	137594	127011	113770	128763	128204	131711	42348	35240.5	49615.8	52102.6	55164.1	73176.7	119257	92622	109712	2280.91	0	0	63774.1	51996	57287	110318	118107	139046	4350.01	18505.7	56885.5	63326.3	58230.6	99151.9	92505.3	127785	64584.8	64398.6	68109.9	112518	130048	134023	101796	116606	106413	61887.3	62359.2	53422.8	112182	129861	122521	111854	111224	95978.6	69360.4	59143.3	76256	112102	88344.3	84350.2	103955
1722	196.023	4.77032	0.841651	0	0	166.977	0	0	485.205	274.302	491.973	0	856.278	2628.28	675.107	335.896	1943.73	2068.77	4191.17	234.851	873.109	39669.9	70472.8	75532.6	73763.7	99171	107040	102852	143908	156642	67681.3	101565	117835	72056	95628.7	96990.2	115806	163281	166310	75801	69394.9	71529.2	119918	103862	92986.5	105882	99188.3	98146.7	143948	172456	162733	152894	153654	157754	113188	117468	112412	32660.6	62902.7	61427.6	82371	104831	100939	109591	143998	174162	71315.3	72193.7	61504.6	99720	92619.9	107945	144687	147852	167221	67484.8	62159.4	68381.2	98732.1	98923.9	104311	159811	166166	162679	121166	109230	105674	100805	102962	101391	160437	152160	169257	111330	97776.5	107667	94305.4	98200	92242.1	170667	150763	149596	102712	118302	114886	89552.3	97199.4	90729.9	156952	168547	159443	38392.6	65362.4	67778.9	65134.7	99178.9	105732	113682	144592	141631	71330.9	63721.9	69096.2	110400	97662.6	100604	158371	164233	146444	70377.1	72867	69560.3	115551	105040	90020	147390	161133	165860	120934	112424	105178	117537	108982	98527.1	106965	114180	117544	95025.7	80419.2	92803.8	87773.6	93409.4	95407.1	89086.4	91907.6	85450.2	162602	155408	147618	156623	154677	165919	158803	146411	151642	68778.8	67060.9	74419.9	105994	101402	99955.6	166181	154913	150356	69283.5	67568.1	71225	106545	102911	103191	154058	159036	148879	54761.2	62365.4	67994.9	99645.5	108088	102887	154820	171789	161182	76173	113163	115898	70012.1	98648.3	92802.1	110489	153168	171261	104562	113482	114225	94447.5	96290	91871.1	149744	164696	156148	105355	103504	116562	81089.5	91605.4	89956.4	169236	156986	154648	44229.9	60440.2	48982.5	76148.7	98356.1	105442	107807	142504	160147	68273.6	69107.8	67191.7	101993	104369	103811	166331	177130	114274	97528.3	99827.9	108224	112502	103770	147290	155127	155917	110985	125910	108262	112736	96343.1	118702	167172	179175	70835.8	68678.9	70990.5	100564	102351	102126	166888	158239	163484	76517.6	67608.5	72669.7	109092	109585	110197	146086	162188	158349	61211.9	73894	70732.2	112893	114723	102088	156700	170591	156406	82626.3	101470	116640	149410	148819	136253	122886	171992	107344	108199	103434	135264	159851	159638	182196	169487	176713	105480	100366	105338	150224	182562	177874	166535	67094.7	66239	70100.8	100244	107807	110004	159796	154996	161974	70095.6	76215.2	58026	107953	100379	103978	160125	169245	167156	64481.3	62383.5	67675.4	118870	105527	105860	145836	149429	150473	71129.1	111089	103998	110414	109241	115683	114824	111124	117609	61136	87830.8	85680.3	111422	128611	122645	123301	112492	101705	97635.7	153258	149914	150998	155168	158557	167690	157967	160359	64040.8	68353.5	73403.5	96172.3	98410.3	113188	148428	155784	156097	37425.8	60805.9	60584.9	107332	116398	104549	152042	160984	165358	62457.6	69204.2	112758	121843	116993	163659	151830	152495	80558.7	91844.6	96574.6	102592	144875	141315	114489	141986	149852	112952	102792	93467.5	159074	140221	149121	152365	137656	167426	99920.6	93978.6	93197.9	168027	150996	158776	157736
1723	379.016	5.67512	0.852912	0	0	0	0	0	0	0	0	0	0	0	0	329.24	0	0	0	0	0	174656	165007	168373	53379.2	55803	50712.9	20088.1	21914.6	26904.7	46780.7	39030.8	52613.9	46277.5	44118.3	43902	19327.7	16052.2	17476.2	141778	161261	121050	47608.8	43781.5	46806.1	41216.4	53337.3	43230.4	17687	18826.8	20226.2	18063.6	18416.1	17996.4	49874.4	41046.6	38076.4	172451	160490	160214	50267.2	45983.6	49116.6	27076.7	17461.1	26569.5	167184	160613	152584	43618.5	44262.2	43346	23309.5	23514.5	22974.4	145594	157016	143438	44179.6	46734.3	46832	21757.8	21034.2	20561.7	48663.2	45803.5	48197.4	44634.1	52558.4	47068	20836.6	17552.5	16315.5	42845.5	39603.8	46494	48155.9	48989.7	49901	22007.2	16964.8	20360.9	46483	36425	47351.9	52318.7	48795.5	52580.1	19158.2	21299.3	19173.9	162002	151138	131421	55990.8	47356.7	46843	22559	18085.3	26215.1	133406	150226	130125	39787.4	39853.6	44057.3	24276.8	21780.1	22685.6	160720	152743	162793	35691.1	41657.6	42609.3	13507.7	22536.7	21939	41177.1	46086.3	44702.9	43536.9	52362.4	50694.7	44328.5	45381.6	47553.6	43960.9	42563.8	43790.9	43808.1	43427	44694.9	43232	50399	45585.3	19819.2	21314.4	19212.3	22676.8	14770.1	16138.5	14450.6	13564.6	16605.5	144191	158987	157784	41258.1	40167.2	38862.9	23366.2	22659.3	17358.4	159011	138434	127412	34320.7	48299.4	44558.4	19899.2	17345.2	18566.9	138600	157715	157000	39906.7	44810.2	43165.4	20805.4	15233.7	15998	43729.8	47142.3	46661.4	45244.5	51300.3	42543.9	20985.5	19871.9	20894.1	45178.2	45659.8	38524.2	48365.3	45955.7	38413.1	17318.4	16840	16804.2	42091.1	52407.1	40111	40487.8	42609	49871.9	20181.8	21281	17306	173429	158110	159288	52909.3	38653.7	45245.9	19769.1	21046.5	18443.9	168004	157107	131791	48285.9	46001.2	46670.6	16466	17160.8	52448.7	48953.4	44636.9	52951.2	46754.8	45032.6	18652.5	19345.3	19005.1	47200.7	39330.8	56660.3	54530.9	52961.2	54408.4	17716.2	16606	165347	155505	171954	50068.1	39174.8	43780	19717.2	21667.6	23008.2	179756	145818	149332	53124.3	50550.1	43850.9	23638.8	16199.1	16482.3	140195	144830	153283	43473.3	51189.3	46620.5	18041.5	21189.5	19986.3	53780.9	49793.1	44601.1	19210.6	22278.3	21293.2	22008.6	17455.7	47985.5	39630	43618.3	15461.6	17752.8	19096.8	15765.5	16183.3	15797.5	45265.6	41364.1	23607.9	22420.2	19800.9	17881.7	16990.8	146694	150028	148540	55855.5	36019.5	50367.9	18580.3	19058	20445.1	164630	146290	138566	53521	51345	46328.1	18999.6	16222.2	16245.5	163282	163531	160891	41957.3	47055.4	47906.6	20192	19592.4	21611	52212.5	46476.3	40920	35529.7	53392.1	57609.9	41779.8	44759.9	46678.4	50003.8	44448.6	38568.5	44239.9	42334.2	51683.2	52011.9	51786.8	55791.4	22721.2	17567.3	20136.1	20742.5	23475.7	17642.5	21646.1	17002.9	22499.2	155996	155879	154045	38395.8	46057.8	44473.2	18590.2	23347.4	21263.4	151403	111242	126774	38050.4	45637.6	50289.4	20117.6	18539.7	16922.6	148332	165456	37964.5	42085.3	45728.1	17153.8	19435.7	20404	45993.4	44948.1	44607.5	24810.6	25027.9	18157.9	14158.3	18649.9	15532	49868.8	40286.4	42956.5	22715.2	21388.7	23793.4	21068	16425	19471.2	46936.2	40529.8	41915	22716.8	22503.8	18677.7	19024
1724	130.042	4.6379	0.829066	185.255	176.645	0	183.093	220.654	0	0	0	0	0	2640.36	0	0	0	0	197.838	138.037	0	116548	124201	129662	98658.6	103374	115621	148037	157047	124888	137099	131894	105883	101473	113738	85708.1	126263	120260	140843	98530.7	112448	126677	80321.9	102569	111088	106689	95401.3	85727.5	122594	123582	110628	113321	120260	112709	116662	100845	106270	136939	115864	107649	102221	117371	106682	133528	114513	132210	121013	122086	117858	112085	95282.1	113384	117347	122038	117616	108169	106807	88967.8	101925	103072	112870	111155	118369	111832	98479.2	110674	99460.3	80206.2	105834	84530.3	131048	107552	71835	102827	95751.6	99186.2	93647.4	98897.4	79023.6	144551	108404	102594	110670	117829	98846.8	101219	92463.9	94274.4	121880	116591	100591	106562	100382	129914	109808	100007	109718	108437	120910	124367	107771	107227	112144	110152	106164	101748	88543.7	112031	110210	106872	115305	137287	94927.6	102047	109102	109811	106436	115873	106697	100161	102494	94902.8	104415	108122	101934	96768.2	122896	89591.5	79785.8	92169.7	94803	78621.7	84439.4	87685.3	88019.7	91936.7	103630	99620.1	130173	95817.3	109207	109773	114126	101691	68782.3	103069	117220	116562	92762.3	62041	113805	129213	114472	104916	111623	101328	99674.8	97866.6	108835	86560.6	130066	118700	87876.7	108852	92199.3	119282	87691.4	101944	110682	126106	122273	122819	96233.5	98997.1	101920	92251.2	90765.3	82851.6	122162	115481	100300	99239.3	101848	115840	101485	93798.5	80109.9	121926	124369	127833	111488	108432	102657	81161.4	110190	83272.9	123947	121859	105904	120810	117090	113534	89720.5	99715.2	86315.9	125321	125252	130150	108558	121807	112316	94337.7	81397.1	93497.8	123698	111855	114272	101681	104207	98374.6	113564	116004	113406	141635	119337	109287	96363.4	105226	99606.2	106818	101748	101134	104032	114789	99626.4	118360	93729.8	82933.8	99209.6	114806	118018	114802	121006	110087	117565	116423	89869.4	104840	96907.1	113863	117696	96461.4	106621	106154	109593	100339	107902	112196	93499.6	124944	127074	94986.5	100576	101276	99039.5	107200	104922	107592	82041.5	97859.6	115764	126476	114461	97636.1	109201	128125	120470	104164	96215.7	104946	102708	99389.2	112981	113080	117008	99499.9	112356	98080.2	97343.8	107407	109464	79566	117607	130579	100996	120344	111035	111534	111169	153087	127673	119071	117294	112530	131536	98115.4	103132	121990	128915	120839	114872	107497	118617	116394	121164	104722	116148	100164	108172	105661	89788.3	89585.7	85693.2	104035	109623	106068	83257.5	70437.5	88984.5	126595	132799	129247	117857	120986	98257.4	119490	116525	119346	113188	107847	116085	92885.4	111609	110126	126415	121955	107948	117572	109618	108864	105549	94594.3	96662.5	112104	104827	138934	107042	119360	107557	95127	74536.6	113839	104832	138618	105262	110557	81544.6	102460	127018	129804	113147	102239	107553	89971.4	86676	97602.5	119570	137893	97821.5	116374	123648	121401	102168	107260	100925	99357.6	103050	112792	121931
1725	165.836	6.94378	0.772056	13209.8	12691.5	12424.1	13041.1	10064	4489.11	7679.06	9709.6	8454.27	2417.61	1678.49	10392.5	11429.3	10997.4	9411.1	9126.38	22622.2	19887.1	79156.7	83491.1	85646.7	70658.4	69785.6	72562	83441.5	84237.2	83448.8	76045.4	73698.5	68181.2	48616.4	63119.4	56682	71072.4	66720.2	64834.1	93772.1	99453.2	103367	77746	78828.9	93280.7	61242.7	79520.9	63781.7	81743.1	75287.2	70621.4	73083.4	60357	61918.8	72184.8	64197.4	65677.3	98936.9	90349.1	86888.6	74965.6	73619	83425.8	61047.1	63981.1	74058.7	80166.1	97563.7	75873.2	68434.5	80979.4	70211.8	75246.6	67527.4	58379.9	97726.4	74918	77284.3	65516.9	73946.6	83676.1	57499.9	59172.4	66271.8	66029	61740	68214.2	58996.2	61568.4	66956.9	70616.9	64306.9	64105.5	68556.4	81817.1	65953.2	68003.6	72588	63123.3	59037.7	51968.5	52097.6	74429.8	67714.4	62362.4	65340.4	76241.6	59954.9	55975.2	64017.8	60761.7	103270	88848.7	79030.1	69736.2	77248.2	74944.3	53919.8	61052.7	60170.8	79379.6	91513.7	78309.6	73936.1	64281.5	77667.7	61875.7	63776.4	58322.7	90818.9	96236.7	90327.8	73752	72687.4	88818.7	60081.7	57723.7	62980.4	56426.4	75211.9	69629.5	68839.3	74923.6	74433.2	69082.6	71548.5	73212.4	61598.4	65460.2	55944.5	61221.6	65103.5	58070.4	58524.2	57379.3	64257.8	55210.4	58930	55599.9	61950.2	61794.6	49371.9	53019.2	49942.3	49729.7	90943.9	85578.1	91381.2	64513.2	70690.6	77820.9	80067.2	46178.9	59599	87285.7	90485	77358.2	74086.8	70864.9	75818.2	64067.8	56106.8	58584.8	85277.2	87849.8	82473.5	69873.6	67342	83898.1	73014.9	55465.5	54837.8	64055.6	83047	69656	56807.6	74413.3	70719.5	61329	57348.4	65016.4	60303	70499.7	72910.6	66034.4	59555	59433	47282.1	59550.5	56322	70390.2	67095.4	68896.6	56983.9	66141.3	58134.2	57715.2	60187.9	50913.4	75746	78517.8	86765.9	60227.2	70621.1	90751.9	53166	64125.4	51923.4	77406.6	74399.1	71620.3	61920.1	58630.7	84479.8	61187.6	56147.2	72515.8	65692.4	85657.9	47232.7	56503.1	70544.3	57444.2	63212.1	51152.1	74697.2	74719.4	84627.8	66053.1	69015.2	56521.3	57034.2	48365.4	96145.1	90194.4	88959.8	81485.2	84775.9	74970.1	62609.8	53152.4	65647.9	85056.6	87367.7	71066.7	71039.7	59087.8	72719.9	68557.1	68781.6	59681.1	76913.9	82767.9	71681.7	66671.9	65868.4	76673.7	59673.9	55750	53390	72699.6	76932.9	87619.4	54666.9	55560.8	57754.9	52248.5	59198.3	75395.8	66946.5	69974.7	59673.2	49430.5	60222.2	55326	61424.2	47378.8	66687	61030	53261.5	47014.3	44728	50448	57816.5	93616.7	83094.6	75755.3	76841	73510.7	77823.6	58344.3	55999.8	52757.7	86899.7	78724.8	89787.8	77034.2	79308.7	91818.8	61954.4	52389.7	54099.7	74138.3	80869.1	84965.9	71477.3	76825.1	78405.1	63784.9	51241.4	59309.8	64508.6	72926.1	58048	62201.9	57251.2	78305.1	65791.9	76018.7	71814.2	55957.9	53443.9	58766.2	35431.6	41614.5	35498.1	56532.8	51084.9	43503.1	63647.7	54201.7	53566.2	47171.3	54647	60894.7	49778.3	57795	57473.6	84377.6	85899.4	85285.4	64343.9	70051.3	70996.5	53873.2	55863.7	53721	166000	131822	109451	78205.5	74879.2	82511.5	58759	47527.2	60582.6	74593.6	72713.1	74800.8	84297.5	75394	62694.7	57847.5	68095	64519.7	65597.9	73774.4	45949.4	59468.8	61140.7	56130.2	58087.5	41987.9	65224.8	65017.1	79117.5	69959.7	66867.7	54613	49111	53307.3	48449.7	57332.7	64419.3	58630.7	57073.5	47649.9	59430.1	52508.2
1726	165.836	7.40395	0.755082	10562.2	12885	14427	13285.1	9128.98	3407.53	4133.47	8440.37	6943.95	22613.8	10895.2	3460.89	4236.88	5583.95	5670.6	5251.1	15315.1	8589.41	26433.1	43937.2	36634.7	13186.5	13437.8	14948.4	41411.6	39892.5	32554.3	11824.6	13092.8	11705.5	11560.4	14952.1	13084.4	32227.4	27914.7	32151.6	33949.5	39147.7	32221.8	15829.5	18050.8	15313.2	11048.6	13616.4	11480.3	36693.8	32690.6	25056.2	22787.2	23998.8	25514.8	13039	13306.5	11717.6	35912.2	28411.1	38715.6	26921.4	16128	14064.3	27891	28818.7	33866.9	35053.7	28562.1	40712.4	12461.7	17275	12918.4	27746.3	25925.5	28841.3	31480.8	32173.2	36706.4	11777.8	14566.4	18904.4	28935.1	29412.4	30885.7	14260.9	14998.6	11067.4	11581.8	10214.4	12880.1	30894.5	27257.9	23474.8	16753.5	14067.1	13433.7	11340.5	13523.2	10854.5	23129.5	19978.3	21991.4	14197.9	14181.4	14202.9	26299.6	12865.4	9564	25815.7	26767.5	27104	46096.4	31493.7	39518.8	16733.2	14496.1	12547.6	29513.9	29586.5	24359.4	26751.2	36277.6	31815.4	14712.6	12271.1	13274.7	24621.8	22671.7	21671.8	37105.2	36500.9	33640.4	12373.4	16801.4	17526.6	27900.8	20279.2	27107.7	11227.2	23843.5	12088.8	9758.05	29780.4	16222.9	10032.5	12965.4	15617	10723.5	10104.5	13494.5	12473.9	11970.6	12652.4	14672.2	11035.5	10589.9	28010.4	25057.2	30583.2	25750.2	25219.5	23713.7	27585.2	24126.4	21850.7	36677.4	34175.7	34286.4	13846.7	14724.1	13353.8	24195.3	24743	27782.9	27227.5	39736.7	36607.9	16025.4	16878.5	15924.7	30933.3	24077	28374.6	31337.7	32985.8	29460.8	12509	15962.8	15930.8	34943.1	20173.4	23026.1	14239.6	12809.7	13578.2	12056.8	12970.9	10535.2	29982.8	21616	22379.5	14323.7	12867.9	13046.7	12075.9	10386.4	11016.3	29777.6	28464.9	25824.9	15143.3	18193.9	27152.5	14291.7	21440.3	13838.2	24780.5	25953.7	26851.6	30296.3	32232.8	34494.2	10889.8	13730.2	13549.8	26764	37671.2	34798.8	34277.5	28052.4	32835.2	16018.2	14795.3	10999.9	25834.4	25497.8	13095	12652.4	15636.7	9840.93	12876.9	13264	28995.3	30213.8	24031.1	17474.7	14569	12465	12654.4	12930.5	13574.4	34916.1	27607.9	29932.8	40756.9	34094.2	14063.7	10526.1	15509.7	26761.3	26713	25260	28753.5	28190.8	34567.4	16702.5	12595.6	15042.1	26723.7	21554.7	29586.8	29112.2	30950.9	25094.1	12381.7	14048.4	14535.3	27329.9	21254	32260.7	11921.1	14188.5	14532.9	19286.2	16547.3	21351.7	31810.5	31297.2	30246.1	14954.6	12721	23254.2	20041.3	18681.6	29918.6	28821.1	28812.6	27624.5	15479.5	23020.8	16303.6	25652.6	32987.3	31861	34608.8	32210.2	32552.4	13495.8	19804.7	12947.6	23560.8	20846	26001.5	40145.4	30616.9	36150.7	17166.4	14149	16120.7	30674.9	24952.7	21704.6	0	32807.6	32888.2	9374.82	13888.8	13787.5	27767.4	25324	20734.5	13195.3	15796.3	12577	15259.1	16323.3	16176.1	15765.3	16711.3	15508.3	8910.23	11061.8	10755.2	6999.11	7503.11	10726.3	11638	10933.2	10028.7	20806.2	17506.6	22199.1	26033	24270	26239.3	25711.6	15726.4	24205.2	25222.7	30342.5	29973.5	12792.5	15324.1	15486.9	24357.5	23028.2	30858.5	133113	113114	0	13053.5	13947.3	14239.3	26574.4	21506.9	36127.9	33519.8	33321.7	11770.3	26426.5	17099.5	22069.8	19579.7	32784	11153.6	13111.6	14854.4	25192	18352.7	20983.1	26259.4	27571.8	26827.7	13783.6	12878.8	12969.9	18484.1	22439.8	25363.7	28635.3	24747.3	28159.1	13318.8	12968.5	12300.6	23600.1	25898.9	29112.9	26654.5
1727	131.034	1.43224	0.838761	11702	13249.8	12067.8	10212.1	10514.5	12070.6	14556.2	15409.4	13941	5341.6	540.394	12224.4	13397.6	15454.7	12961.5	15921	14372	13269.1	45675.4	27069.1	25780.9	26585.8	26314.5	25977.4	36094.2	32776.7	29006.4	29135	28657	26746.5	32295.9	31025.2	31505.2	30367.6	34520.1	37602.7	120008	132759	120956	26888.9	25347.4	31247.8	130297	131990	134892	39971.9	41437	38470.7	33849.6	38862.6	38833.8	30683.7	26644.4	27961.9	103658	124027	116673	30435.4	26580.8	31759	35214.6	38010.2	37116.8	109911	120628	115033	24942.4	23743.2	24834.8	34966.4	36692.3	36385.1	116044	130725	124540	24551.5	24623.1	30878.2	34660.2	38105.5	56927.1	28594.2	27474.9	29100	117480	128638	132972	40252.6	35660.2	36414.9	30579.6	27381.6	29625.3	120938	123540	119088	40079.1	37910.4	35217.2	29746.3	28207	24593.2	127350	122629	135028	38132.2	39067.2	100967	93902	93187.8	103894	25373.6	27809.3	31865.7	34758.8	39804.1	38579.8	100545	113008	112864	25448.4	27402.2	27821.8	31974.3	33495	36112.2	123777	132938	127885	27941.1	29915.8	34174.8	32408.4	32701.6	40256.7	28276	26828	30118.4	23715.2	28119.8	25999.3	29833.7	28502.7	30783.9	124700	115280	130877	134998	130091	139711	136723	130858	134390	38979.2	38077.5	39506.9	38884.6	39375.6	34535.6	40389.3	40500.7	43856.2	103938	125108	113026	25023.3	26387.2	27412.6	34492.5	31271.7	31366.3	112141	116755	115650	25230.1	25658.7	29386.7	33996.3	32475.6	34520.8	103820	118200	122901	25453.8	25446.5	27398.6	41810	32007.4	34027.8	26543.1	24699.1	26455.3	126981	123288	128840	37682.4	35775.8	38379.2	29369.5	25086.7	29503	133365	127741	135736	39667.5	39637.8	43771.5	26189.3	29651.3	34029.8	161483	138842	168972	45135.9	37563.2	45467.4	131435	110922	122771	31100.2	33107.8	38597.4	54719.9	65924.3	55359.6	141578	142955	139608	51157	39030.7	54012.3	65778.9	63736.6	75402.2	72473.2	74668.2	134276	144109	142568	96978.6	106209	94793	73740.8	72740.3	79298.2	136481	143932	139570	93710.8	94468.5	123238	105611	114717	27046.3	24289.8	27344.1	35693.7	37875.8	35492.6	121524	118353	123295	29277.4	24142.5	29628.7	32330.8	32667.8	35897.6	133132	127084	132344	27979.8	27555.5	25403.4	39345.5	29897.2	35353.8	26225.7	27808	31098.1	145864	141219	137330	37730.1	38814.7	23299.7	27894.1	28636.5	158180	153869	156352	37892.7	40308	40376	24773.7	24936.5	131043	138418	37383.8	33043.6	37552	105657	110479	126052	27417.2	27201.7	32542.4	39760.9	34951	35626.7	108013	132241	129213	27253.3	27429.4	27660.3	34967.3	37740.9	32353	127792	130065	131337	26931.5	26171.8	27255.9	37448.3	39718.6	35529.9	23645	27719.8	27005	24460.8	28899.5	26586.6	26145.8	27881.4	23335.2	113297	110687	106122	135813	135270	128622	137860	125014	116003	40171.4	37884	36029.2	36167.6	34544.8	36928.4	38155	31326.9	38834.7	132395	130235	128994	25845.5	27313.6	27800.5	37857	33426.1	38771.5	96601.4	114130	119428	24097.9	23640.2	26629.3	33670.6	31488	40464.9	122252	132833	29772.5	27678.8	28152.8	34821.8	31655.5	39904.1	22743	23257.4	25616.6	140907	147952	152679	33551.6	33857.6	33561.6	24068.8	25062.1	25727.4	148150	162529	156910	34702.4	35684.6	32744.2	23678.6	22809.7	23167.4	139129	30665.8	35799.1	34434.2
