## Extended Data File 1 for "Metabolic Preference Assay for Rapid Diagnosis of Bloodstream Infections": Data S1. Untargeted analysis of biomarkers at 0 and 4 hours (4372 peaks).xlsx (part 9 of 13)

### Sheet: T4-6 0h and 4h (continued)
Metabolic Preference Assay for Rapid Diagnosis of Bloodstream Infections
2773	174.039	3.8157	0.838071	0	0	0	0	0	0	0	0	0	0	0	274.811	335.56	0	0	0	0	0	45373.5	41051.7	44004.7	60901.4	61745.9	66034	84831.4	85750.4	75240.9	29577.7	31758.7	32114.5	21350.7	23528.8	21646.3	38757.7	33336.7	39225.9	38823.5	43551.8	42964.4	59334.6	48258.4	67014.9	32869.2	27676.3	30917	84500.4	82968.3	78861.3	49426	48463.3	49126.4	46083.4	39977.1	39966.9	23947.1	21212.6	22723.6	35753.2	29249.6	41193.7	8432.34	8160.89	7477.42	26066.9	27950.9	22469.1	34937.7	32841.1	35823.8	23894.8	22143.3	22516.5	23547.2	24455.1	24366	25772.2	25297.5	26471.4	8599.16	8695.02	9660.71	22205.3	18601.9	22476.3	14609.9	15182	14819.2	6795.95	5765.48	4498.66	26452.6	25272.4	24041.4	17990.6	15759.1	14866.5	17596.2	17404.7	13269.7	20038.8	21692.3	18256.8	16204	18103.2	14747.6	6645.83	8264.83	6639.15	39377.7	38569.9	38217	53459.9	52461.5	56102.6	77836	68332.8	73222.9	38276.1	45691.1	41225.6	51734.2	53528.1	59713	68591.4	62938.2	68175.9	46255.6	45439.6	42231.8	56397.1	57052.6	65844.7	70383.1	65462.7	70327	41847.6	36124.7	42743	46753.6	47977.5	50830.2	43194.6	44714.7	49188.9	31283.7	27967	25996.2	31819	31261.6	34518.7	29867.4	26285.4	32259.3	51200.5	47828.6	49848.2	56844	61955.7	50564.4	56220.4	60906.2	50705.3	43452.1	44549.1	39977.4	54356.4	52719.9	57169.6	74153.6	65508.8	74579.9	39224.4	44483.3	39288.1	53159.1	57242.9	60107.9	63111.8	67341.9	67044.8	43026.1	41350.6	40579.2	61197.3	49300.6	70544.3	78968.9	61998.8	67646.8	41475.3	41382.5	42237.9	30009.7	29768.6	23381.4	53141.7	51000.2	45494.2	42163.9	51921.1	43798.3	26672.4	24629.9	28568.1	57120	60275	48992.5	51384.3	42604.2	53398.6	36669.8	31674	35460.7	54835.3	53299.6	54906.7	46186.2	42844.6	46308.9	50743.8	48319.2	58753.4	74268.9	88071.4	79447.1	45588.4	40159.6	40378.7	50790.9	41417.6	55064.8	69279.6	73847.5	36178.1	37325.1	35007.2	21477.2	26699.3	26996.6	48171.7	48626.9	44227.2	37327.6	41522.7	37784.9	24041.3	28512	29702.8	45831.7	44790.6	38766.6	38886	46686	59225.2	52873.7	56860.2	71459.9	63532.3	70195.2	42950	44017.7	43350.3	59583.8	53807.8	61515.2	74155.7	73222.4	72039.1	44198.8	40154.9	40396.4	58450.3	52639.9	61333.3	66160.5	55081.6	79086.9	40357.9	47009.3	42961.7	32685.9	27869.1	31645.9	54867.8	47757.4	39567.7	42428.9	39995.7	38905.6	32786.2	32658	52487.9	52801.6	54570.9	33120	37897.5	35919.3	28048.3	44795.2	45854.6	49066.4	44466.9	40122	41967.1	55162.5	57074.9	57910.4	72235.3	64093.2	67565.4	41091.2	42158.4	44614.8	54517.2	52951.2	55140.1	70355.9	61158.4	64687.4	44943.4	46571.6	43924.4	47967.9	56106.1	57872.3	79373.3	74002.4	57347.5	43596.1	36805.8	42165.5	39554.2	38516.6	44657.1	44452.2	40552.2	34982.7	26245.4	26235	22681.5	31478.9	26432.3	26757.3	31792.5	27368.5	27058.6	54388.9	47822.6	54152.4	52480.3	49976.5	47072	48099.2	43076.9	48015.4	39972.6	42747.1	45857.7	54434.8	55201.8	56720.1	67807.5	61275.7	76115.1	25085.1	19302.3	26191.5	58582.7	54264.2	57160.6	61098.9	51053.7	62545.7	2594.95	3347.03	59547.9	53097.4	52663.6	68672	52775.4	70825.5	39854.8	47553.5	50037.5	38997.7	38543.4	38520.5	51584.7	51376.7	58228.9	34517.8	37042.6	38145.1	32486	37111.7	41655.9	39765.7	53252	46409.8	45015.2	40527.7	44981.8	2559.6	47631	51180.9	50037.6
2774	469.23	5.55731	0.839276	0	0	0	0	0	0	0	0	0	0	0	0	0	0	0	0	0	0	45681.6	33125.1	40199.9	31719.8	31152.2	34715.5	59713.4	57657.2	46285	39150.6	40183.2	39177.3	36743.4	42068.1	36639.8	45979.1	46591.5	51249.5	35801.8	39748.1	44072.7	36580.4	31355.1	40911	37681.5	33872.7	39149.6	51785.7	48557	49632.2	47475.1	40182.2	33181.1	44319.1	34135.4	30498.5	41859.4	35443.8	39962.3	37207.7	29860.7	32022.5	47254.8	51538.2	51558.6	34936.2	39858.1	34697.1	27402.4	26951.3	33199	48042	48154.8	42654.8	34626.4	34796.6	33824.3	29923.8	31006.9	33570.5	42823.7	45114.8	42191.8	35007.8	28494.6	27902.8	32908.2	38968.1	38788.6	43094.4	41522.7	41693.2	37486.9	31671.3	28161.7	36220.6	39322.3	33808.6	41496.8	38566.3	34602.9	37052.8	38998.1	34124	34788.2	32010.3	31056.2	41040.6	40008.2	40604.2	36723.5	33245.2	33336.3	26410.5	34148.8	35277.6	42151	38376.8	42593	32797.5	41134.5	34691.5	29267.7	33845.8	31299.3	46143.7	38711.6	44783.5	39243.6	37894.3	33639.9	33932.9	25408.7	33742.1	37661.4	40219	45046	29832.3	31254.9	29751	33906.2	31854.4	33009.4	30089.9	33534	31472.3	36903.8	30992.1	30264.4	27385.2	30183.9	33344.9	35890.4	34375.6	31013.4	41080.6	40352.4	40142.8	40128.6	41465.6	41164.9	38479.8	38771.7	38948.8	35390.3	38909.1	37249.6	26775.2	30053.3	30986.8	39373.6	42938.6	41159	34579.8	37256.7	39366.6	34451	30275	32346.7	36383.8	40834.2	46401.7	37090.5	35856.4	37533.1	33056.3	31124.3	37602.1	50231.1	39412.4	47243.7	38925.5	34399.8	32525.2	31691.1	32235.4	28858	42744.7	42163.5	41952.1	38837.8	36862.2	31081.2	34617	35110.4	30208.2	47310.6	44782.6	44145.9	34529.6	36646.3	34232.9	36923.1	31617.7	37351.5	36091.6	37348.8	43154.5	41606.2	35564.3	33455.7	34074.9	26732.3	29337.6	43803.5	56047.2	50893.6	39588.4	39425.8	41123.5	32962.2	24719.5	37166.6	38791.2	39252.7	28030.3	33071.1	33184.4	36113.9	38152.2	43844.3	41130.8	45723	38975.9	28611.7	31507.4	38859.1	34240.5	45195.1	30391.5	40895.1	41820.1	37267.1	33867.3	37611.7	35887.7	33574.8	24798.7	39888.8	43318	44647.9	41263.1	33543.3	36988.7	29527.2	31786.4	32884.2	43302.2	37106.1	44959.1	34005.1	33381.2	39974.9	37346.7	33734.2	32962.6	35725.3	29607.4	50596.8	29908.7	34507.5	39538.1	43261	39893.8	41869.5	45784.3	38988.1	33347.2	35949.6	37031	46631.4	41963.9	40677.5	39493.2	40644.4	40951.1	33442.1	31732.2	49955.4	40653.7	34277.5	39531.2	43467.4	42915.3	32987.3	42857.6	31952	28794.2	33590	46936.9	40105.1	41535	35557.3	29885.8	36023.5	32284.5	33606.7	30795	44822.7	40748	35785.5	42796.6	37469.4	37790.8	31610.7	34348.2	34200.4	48725.6	41929.7	40367.6	25684	26027.8	35015.9	31849.3	34998	28896.9	34599.6	30947.3	34769.8	33001.9	26702.9	24211	30981.4	29443.9	31692.5	43026.6	34787	34143.3	40336.4	41519.5	37836.5	43669.6	41150.5	39108.2	35097.5	35329.3	43445.8	34798.5	32224.5	38854.8	32743.7	31674.8	36224	38482.4	40466.8	38200.7	29621.9	26335.2	36285.7	35051	26728.5	37986	37645.6	36925.2	45776.4	38133.7	34861.7	36469.9	32209.8	33027.5	38967.1	36079.7	49054.7	26483.8	26877.9	23983.4	33245.8	30347.8	36026.4	31002.7	32770.6	35329.8	31674.3	29162.1	35955.4	32975	39398.3	38400.7	31555.3	26392.1	30494.8	30032.2	28528.1	23032.9	35735.4	40000.5	34322.4	33758.4
2775	425.988	6.72872	0.850227	0	0	0	241.385	308.697	0	0	0	0	634.963	613.267	0	0	266.317	0	246.02	0	343.769	32962.1	26393.3	27238.6	29088.1	27726.6	27069.7	49657.5	45217.6	39779.4	38450.9	35005.5	35364	21873.4	25775	29579.7	50581.8	39890.2	50465.1	23272.4	24831.9	25154.4	29955.8	20572.5	34060.9	23803.2	27450.9	22818.9	49667	53995	40325.7	35806.1	40161.5	33640	32698.4	35840.3	28833.6	24521.5	23098.6	22354.5	24025.5	28281.7	34243.8	43340.6	55833.9	47633	28490.2	30050.4	25666.2	28074.1	25812.2	30732.3	41711	38498.7	39910.7	32514.3	25657.9	20198.7	27655.2	29082	28969.3	39772.6	42947.8	44091.8	27529.2	33360.3	30128.2	20751.5	26609.4	20117.1	45275.1	38654.2	37967.6	38011.8	21151.6	31391.9	23869.7	29564.9	20853.1	46129.9	38579.2	33410.8	34052.7	32812.5	23537.9	29429.8	26137.3	22135.5	44156.6	37231.5	38811.6	30088.1	20538.1	30164.2	27758.2	24193.7	36240.8	39980	40471.7	35748.1	24289.4	33903.2	28146.5	26992.8	29594	26192.8	35489.6	34395.1	39249.9	29123.9	29893.3	29646.5	26136	24880.2	34522.7	41298.2	29876.7	40697.9	32627.4	27090.9	36790.4	28059.2	26835.2	29924.5	25543	28879.8	28289.2	24159.3	20279.8	21880.5	23255.4	17150.6	24567.5	22579.9	19593.4	26185.2	37212.4	37200.7	41234.8	40153.5	43157.7	31966.8	37042.6	34334.9	37156.3	32385	32371.6	23017.5	25993.1	21466.1	25915.7	44052.3	39961	45584.5	28973	33149.1	29476.3	24844.9	31709.7	29385.7	39818.9	38801.3	37312.4	29695.4	30381.4	32740.5	31374.3	25315.6	32112.3	51022.7	33674.9	45846.9	27325.7	32523.2	29551.4	26290.5	23008.5	21271	38035.1	35591.8	37132.9	29922.8	31930.6	35068.8	29500.9	21030.8	23821.9	47798.9	44634.7	35730.6	31936	33234.9	36348.3	26242.2	26288.7	25094.2	47864.1	37791.4	38448.1	28099.5	32546.6	35614.7	23277.8	21054.8	25213.7	38582.6	49398.1	51702.7	31127	35406.2	31618.2	24401.4	20907.3	27602.7	40548.7	40266.9	25470.4	20709.2	24916	21164.9	34729.5	31093.7	37666.2	42323.9	33989.7	32047	30141.4	30970.7	27071.3	32841.5	35039.7	41866.4	37403.7	29830.5	27863.7	31509.5	29535.8	26494.4	25786	36449.6	38686.1	37996.3	33955	33617.1	27051.2	27752.3	25329.3	29850.8	36180.9	33719.9	43246.4	26643.1	31599.5	34800.6	30709.6	28172.4	30337	32769.8	26861.7	42029.1	26864.7	29129.7	29522.5	37275.3	34559.1	37282.7	36002.1	32758.8	26743.4	26804.9	27143.7	45334.5	41383	31777.6	40267.9	40236.5	43653.2	28209.8	27085.6	38859.7	28313.5	33137.8	39395.1	42171.3	26881	35133.6	31245.6	27616.4	28754.8	28396.3	42732.6	34343.1	37673.3	35090.6	25522	28754.7	25777.6	26098.3	33000.9	40014.6	42000.7	29925.4	33807.3	30017.1	25973.3	24797.2	22470.3	28815.1	45352.6	36707	43337.5	24879.8	25146.2	25311.1	30651.5	23455.3	29254.2	27338.3	24786.8	30156.2	24271.7	21582.9	21141.2	32191.3	25489.4	24701.7	28364.9	24882.6	31141.5	39491.3	45169.6	45605.9	37164.3	33871.4	39501.5	40053.3	28081.7	41616.2	30860.9	27984.8	38037.7	23333	24310	26964.9	34857.4	30660.3	42098.4	19250.6	22061.9	29144.2	21673.5	23683.8	25319.7	32083	30126.3	45079.2	29903.8	37737	21147	28559.8	21065.4	42433.9	34340.2	39641.9	21490.4	32242.8	29260.2	26973.4	32650.5	38407	32733.2	40560.1	34548.1	26042.8	21505.1	24506.2	31238.7	39303.8	47042.5	31854.9	42452.6	36212	26744.2	27585.3	23640.2	38444.2	36938.1	33494	36436.6
2776	192.957	0.706356	0.845929	124.414	161.136	0	0	0	0	0	0	0	370.315	375.357	0	0	0	0	0	0	0	2124.39	3442.66	4107.09	1913.87	1653.18	1158.88	0	0	0	1710.36	2349.61	1712.05	1277.55	961.178	562.989	0	0	0	2883.84	3624.36	3618.8	1824.34	1083.72	2298.74	491.562	0	1312.91	0	238.711	0	0	0	0	1651.73	2563.18	1241.72	3508.77	2471.89	1896.74	1733.38	1757.62	1270.9	0	0	0	3602.44	1528.85	1924.18	2082.83	1758.35	2070.76	0	0	0	2552.72	2591.07	1874.62	1987.49	1573.54	1640.55	0	188.921	261.874	1731.75	1623.31	2307.23	617.822	688.544	1244.42	0	0	0	1017.63	1848.07	895.631	221.75	206.193	0	162.153	0	0	1216.48	1290.68	1623.9	1105.01	383.008	548.76	0	0	0	2931.06	2269.52	961.014	2181.08	2042.86	1207.02	0	0	0	1588.99	2146.82	990.722	2061.17	1394.69	2182.74	0	0	0	1497.34	2785.82	2520.74	1633.27	1796.78	1554.04	0	0	229.617	1405.26	1524.4	1551.69	1942.66	2000.88	1151.29	1102.11	1740.15	2220.75	617.958	188.305	587.408	431.451	795.52	360.402	188.67	494.257	1040.45	0	0	0	0	0	0	0	0	294.158	1191.4	1838.92	1765.27	2543.67	1684.37	2529.01	0	0	0	1103.63	2630.99	940.719	1402.69	2688.18	771.71	0	0	0	2535.31	1320.62	1747.34	1635.99	1358.05	1375.15	0	0	0	1926.92	1912.78	1163.45	435.799	150.196	531.258	0	0	0	697.567	2040.6	2796.18	705.885	253.613	185.176	0	0	0	1282.53	1474.63	1598.62	0	515.288	250.281	0	0	0	2576.02	2142.65	1606.23	1430.1	1198.55	1214.63	0	234.228	0	669.277	1630.27	1788.56	1290.13	1541.61	1439.64	0	0	448.374	1599.72	790.197	812.087	972.617	1391.01	0	0	0	1752.59	1053.82	1609.44	728.202	600.62	1181.7	0	256.98	1795.95	1411.47	1412.03	1300.26	1258.5	876.389	0	0	0	1553.19	1567.91	2074.84	1781.29	1555.78	743.57	0	0	0	1144.62	1526.04	969.823	1243.13	1577.85	1427.77	0	0	156.244	1770.51	2134.01	2404.32	0	0	0	0	0	689.171	1555.45	1268.06	0	238.188	0	0	0	0	2063.39	796.663	0	0	0	0	0	851.033	1982.12	1864.63	1024.26	867.515	1750.98	200.56	0	0	1822.54	1387.95	1089.23	1691.57	1076.42	1891.7	0	0	0	1208.04	1806.59	2187.59	2225.69	1764.96	1726.99	0	253.531	0	1438.19	1313.93	1474.83	984.196	1768.99	1335.88	2795.01	1483.83	966.799	323.157	437.768	453.282	869.983	756.465	271.393	2197.46	1554.89	974.33	0	0	0	0	0	0	222.625	0	206.913	1037.66	1486.76	2014.12	1636.36	1547.86	558.347	0	0	0	35646	36611.8	19719.6	1550.17	1658.72	2053.07	0	0	0	9438.29	6859.82	1386.29	1654.39	1699.56	0	0	244.794	2241.67	1645.52	1739.78	0	0	0	0	0	0	1539.7	332.305	2227.52	0	0	0	0	171.442	0	1538.23	1459.82	1166.2	0	0	0	0
2777	128.423	4.6399	0.848469	0	0	0	0	0	0	0	0	0	0	0	0	0	0	0	0	0	0	37747.9	65765.1	67560.4	40954.2	36542.8	33892.7	56846.5	44236.9	48428.9	54050.1	35365.6	24576.2	34619.7	47380.4	36391.2	53044.9	28928.2	46782.5	45143	54220.3	46132.4	49901.5	41648.8	43443.6	31535.9	48243.2	27520.5	47319.5	63483.8	41541.4	31120.5	35383.3	50069.8	36815.9	46880.9	31347.3	38073.2	30243.1	41912.5	30624.7	36103.1	28200.8	53615.9	71849.5	40924.4	43078.5	46351.8	55254.7	44347.6	51192.5	28757.1	41751.7	28529.1	57242.8	53304.8	46724.7	44244	30713	36350.2	27388.3	50238	42395.6	51834.5	27098.9	54518.4	36407.2	23806.6	24360.1	22247.7	45450.9	53200.8	39814.2	53139.3	38182.4	44603.8	30262.6	34909.1	30478.6	39957.2	31056.7	46061.5	34783	37728.6	28904.7	35056.8	29194.2	38392.2	26789.6	32940.9	33278.6	42859.1	49290	55038.4	29285.7	29290.8	42101.9	41317.3	40259.4	34915.5	40621.8	38051	53570.6	33880.3	30741.8	50946.2	26907.7	43451.6	33908.2	38338.5	28909.3	42979.5	41576.8	30721.1	45497.6	44319.9	42194.4	39039.2	40613.3	39330.4	45479.1	43722.1	37411.6	29586	51214.3	29913.6	28963.8	19293.7	24422.1	30811.9	30189.5	31607.8	26491.8	35666.8	21346.7	25618.6	45718.8	43168.8	36494.7	31380.2	43713.4	50623.4	53261.6	40877.3	38516.3	47093.9	35064.2	33207.3	42326.2	21179.6	38841.8	46531.4	36832.8	45645.8	48443.2	31712.7	34514.3	34366.9	46721	45766.2	40597.5	34475.3	42699.1	45660.9	46347.4	33034.4	42075.8	38758.4	45113.9	40780.4	56142.4	44798.1	39192	40333.3	41156.7	25887.7	34583.1	38211.7	35297	58012.1	32174.4	38090.7	51788.4	37072.4	41608.9	35050	18738.4	41602.9	35161.5	45486.6	47850.5	51501.5	49835.3	30872.6	22991.2	28061.8	33655.8	49665.9	24872.2	55699.4	48672.9	40625.7	37319.9	30622	30943.6	39840	71982.8	36228	33079.2	27919.8	40281.9	29864.7	33325.6	39720.2	38719.1	52820.4	31072.4	34120.5	32877.1	26183	48206	44315.3	44259.6	52743.2	55379.1	50454.6	43930.4	29422.7	34888.1	33403.8	45663.2	47792.3	40522	43225.3	24949.4	27940.2	45255.8	34339.9	46134.4	38188.6	35907.8	49887.8	47159.9	50389.6	63511.4	49145.6	47387.8	39102.6	35889.8	35003.8	39940.1	42787.9	40808.1	40169.5	52560.1	40232.1	26534.8	34216.2	34457.9	33449.8	36670.2	49766.4	29038.2	46587.2	37765.9	36538.6	30659.4	39103.7	30139.5	34681.1	49682.8	45078.6	54931.2	38152.8	47456.3	28687.9	34101	38272	37357.3	41230.1	36865.2	50051.7	15902.9	52968.1	38025.8	42349.8	33312.7	42259.6	35448.8	50305.2	37530.3	54756.6	58529.1	45272.8	40882.1	32422.8	38737	36395.3	51539.7	45917.7	43509.2	39046.8	64734.3	41145.7	42843.2	36476.7	48030.2	34922.7	33596.1	44763.4	33388.5	29422.4	44554.4	32200.7	54677.2	37820.5	48588.4	38365.7	41124.8	46808.3	45343.6	31131.2	32412.4	49568.7	38750.2	34360.9	49541.2	42800.1	26276	36033.2	54549.5	38259.1	28433.3	42639.6	43299.5	35227.9	42799.1	48713.5	35408.1	39410.1	38075.8	33427.9	31699.6	44781.1	40404.1	39462	41209.8	30727.6	47706.4	40444.9	41482.4	32076.2	23337.9	49380.5	35915.3	55852.4	46703.2	27231	35931.2	36139.7	48730.1	45900.3	21983.1	32151.6	52952.4	39654.6	38719.2	44644.1	43149	44719.9	54622.5	55286.2	55885.1	31736.5	38850.8	53178.7	50308.8	47366.6	31031	45987	35913.1	35113.7	37963.9	41334.9	42980.4	41090.9	50231.9	33971	42391.2
2778	256.023	4.86754	0.832941	0	204.361	0	0	0	0	232.297	0	0	491	0	0	0	0	0	0	0	0	0	0	0	0	0	0	0	0	0	0	0	0	0	0	0	330.299	0	0	0	0	0	1253.05	880.582	1559.64	0	0	0	468.659	411.349	0	1044.88	1030.99	491.385	732.262	883.848	590.283	0	0	0	520.694	462.238	985.784	0	231.327	272.051	0	1758.81	3777.78	675.403	401.991	671.64	0	215.182	342.71	7581.5	10463.7	9223.37	447.346	512.642	804.161	0	241.862	274.007	481.374	462.622	727.589	0	285.659	0	498.038	516.382	485.342	1124.53	877.422	722.164	0	0	1207.78	1254.36	505.304	335.955	943.468	676.256	594.001	371.799	267.723	471.106	397.088	482.599	0	17826.3	15595.8	15790.1	956.736	1127.51	1148.81	0	349.053	928.869	16531.6	16164	15410.5	830.875	459.077	833.957	247.98	443.815	478.063	13727.1	18605.9	20527.3	611.882	376.087	1037.24	0	892.999	985.132	9159.7	10749.3	10327.2	505.694	533.094	659.075	328.007	363.857	401.254	18327.9	21875	15912.5	4392.41	3686.37	1952.82	3091.29	1756.67	3355.19	6512.36	6013.91	9052.13	794.946	802.986	315.794	278.608	317.192	0	13693.1	15376.9	12736.1	555.277	450.67	1477.85	387.159	448.431	0	14914.7	13755.9	14706.2	496.317	1403.78	723.183	301.924	0	786.216	14770.8	14519.1	14149.4	613.08	709.528	1983.65	0	0	0	380.803	517.465	1669.12	313.832	422.482	1044.22	524.246	1069.76	976.019	546.565	953.913	518.197	578.909	366.383	1534.14	552.93	434.016	399.859	610.603	964.332	760.737	419.9	753.889	1766.76	323.014	442.486	241.011	13531.5	10231.7	16023.1	368.42	272.585	253.85	511.623	1335.61	294.291	15605.8	17320.6	11967.2	242.827	350.186	407.499	934.182	242.218	0	0	0	0	311.591	0	362.55	0	0	0	0	289.599	0	217.871	0	0	255.298	17353	18606.3	19972.4	931.083	443.303	765.556	364.195	343.107	752.465	20554.7	21615.6	21554.5	839.505	473.214	565.871	462.371	513.182	1171.27	19017.1	21608.3	13713.5	549.39	814.091	439.658	1114.1	601.964	388.257	2677.67	8889.3	1679.68	277.299	265.662	0	13878.4	13804.5	1391.59	5787.51	273.548	186.753	292.146	227.483	12028	8313.76	5595.69	278.938	766.542	229.574	204.957	1073.97	1740.53	1485.54	21815.1	19495.6	23462.7	449.055	1235.08	1849.96	280.874	456.467	679.741	16189.1	20097.1	16757.5	469.199	633.153	640.48	671.419	375.087	442.188	22325.8	20586.8	16654.6	787.83	1192.22	1368.71	373.7	656.251	0	604.087	1862.43	3061.34	1932.09	2399.86	1541.52	3134.17	1359.03	1872.04	13026.2	12696.3	8599.27	0	0	616.676	0	0	0	4124.85	3751.87	4291.02	2127.19	1939.53	1164.78	3344.6	2427.76	2294.7	25646.4	23758.9	31562.2	752.775	397.309	1355.72	529.898	365.119	807.744	0	0	0	743.552	413.055	485.647	1151.44	1568.35	2673.66	0	0	787.644	405.886	1002.84	398.227	1160.02	993.432	61946	78697	83857.2	47758.6	41282.8	62373.1	81216	77297.6	80449.4	3951.72	1557.3	5941.64	25365.3	34597.9	38137.9	70526.7	78299	84730.1	55797.4	50838.1	46964.8	0	48997.3	53303.8	55636.3
2779	335.177	6.13123	0.85038	0	0	0	0	0	0	0	0	0	0	0	0	0	0	0	0	0	0	46992.8	45531.8	47313.8	44890.3	40908.7	41787.8	71532.9	52682	66068.9	45507.9	36538.1	40061.2	34780.5	38464.9	34267.1	53970.1	51629.4	57777.7	37582.9	29710.9	31702.5	46164.4	36649.9	48672.6	31413	33509.9	36477.8	63246.9	76229.6	54985.2	31751.6	37479.9	29708.4	28844.7	20393.9	25783.1	26824.3	20501	19734.5	30305.5	25616.6	37488.2	32072.8	33642.1	33945	26405.9	26671	20073.8	26580.6	26760.9	30572.5	34676.3	35980.7	37657.3	21471.3	23826.4	23290.6	24763	27610.9	28635.5	26915.3	28159	28580	15153.2	14326.9	15943.3	16533.8	23311.8	18659.2	20102.7	18070.8	14690.4	20672.3	15344.5	15920.9	21613.5	20034.9	20141.7	23695.2	20903.4	17982.1	18109.8	18243.3	15275.7	26172.2	21469.7	19536	20143.6	18636.1	15478.1	32854.3	27277.3	30189.7	40597.4	42535.7	45815.1	51865	53268.6	40547.6	35956	36406.5	34928.1	33060.4	35734.9	40117.1	54041.2	51856.8	45834.2	31789.3	31955	31301.2	38092.6	39163.8	44791.8	55493.4	40640.8	54535.5	27937.5	27490.1	23841.4	21875.4	20285.7	24821.4	19790.7	23377.5	23161.5	27259.2	22619.6	24823.7	21118.7	22222.2	30762.6	29545.8	23566.7	25562.8	28460	27097.9	31046.8	31581.2	30722.6	26104.3	20054.3	30941.3	21838.8	32303.9	30384	25832.6	36575.3	36743.3	33331.8	54505	46553.3	52285	27955.7	31066.8	28453.1	39279.1	44402.7	46533.8	55099.2	48092.7	51881.8	36841.2	32969.7	31780.6	32574.4	33483	43352.1	63858.5	52490.1	54931.3	25460.2	20001.8	23819.4	31632.3	33007.6	27540.3	33079.9	27191.2	29328.4	25225.7	22074.7	20809.6	27239.5	25848.2	24847.2	32497.5	30085.9	30531.7	21438.8	24916.5	23105.2	26942.1	18859.5	24478.4	26358.2	26121.8	29701.5	28711.9	32222.1	28952.6	41370	34558.7	37448.9	49319.7	65466.2	59372.6	28603.3	26741.1	32883.8	37827.1	26312.2	42841.1	48855.7	50767	18665.4	22043.5	25601	26370.4	33572.9	30279.3	28312.4	30099.1	30503.3	27830.7	23525.2	27574.2	26159.2	27136.5	33989.9	33372.2	32882.7	31192.9	33887.8	34254.3	44286.6	36021.6	41277.9	36311.8	40135	49672.4	33819.9	35759.7	26372.7	49359.6	36688.7	40908.6	49867.8	47673.3	49180.1	33462	34417.1	34225.1	43658.3	43440.8	45167.5	47693.7	44503	45582.6	20383.7	26530.5	23418.2	34006.3	27029.9	25760	25511.8	30376.6	16245.4	18744.1	19649.4	34471.1	34308.9	33896.8	30851.7	34197.1	31514.6	22117.7	26754	37940.4	30749.3	30838.8	23453	33712.4	29002.8	35609.3	26511.7	41861.3	43589.8	46487	50171	48759.2	46790.8	32984.2	35132.3	29975.9	37900.7	44464.9	42145	48749.1	47008.4	48311.8	31295.2	29505.8	27779.2	41104.2	33834.7	43419	56439.1	54898.9	51717.3	22371.9	21562.9	17936.1	24849	21432.9	19249.4	20911.2	21663.4	18894.5	21419.1	23756.9	20794.1	26015.7	26158.7	25973.8	26008.4	25468.3	25390.8	31617.2	26140.4	31213	28060.9	32405.5	30059.4	30160.3	26551	26671.5	30496	27958.5	26152.2	43523.6	39881.6	37234.1	46322.9	46000.6	47896.1	23646.1	30553	27191	36527.3	38290	38237.2	40550.1	44320.3	48400.1	7421.55	7895.37	43249.3	49583.3	40655.3	46688.4	46099.9	60112.8	17770.1	20066.8	18201.7	24714.7	24752.9	28802.7	26705.2	24075.5	28383.5	16452.5	20808.5	22455.6	22796.1	26758	27591.6	17056.5	25148.9	17713.1	21901.7	21341	20477.3	5451.56	24978.8	25480	26195.5
2780	426.216	5.21612	0.850873	0	0	0	0	0	0	0	0	0	0	0	0	0	178.574	0	0	0	0	69509.9	59049.3	73243.7	60827.5	56863.9	57992.5	83039	81146.9	66441.5	41597.4	41068.4	35168.8	28010.3	33947.1	31856.8	40673.4	39841.9	39459.5	46940.6	48477.9	52680.1	58855.3	53729.6	69250.4	31390.1	26924.8	30776.8	73359.9	60852.9	62205.4	20214.8	20353.7	22087.7	21736	19620.4	15005	26197.2	29337.9	30438.9	28735.7	30284.4	29911.3	14641.1	13369.8	12290.6	30253.5	27798.8	27590.2	32370.9	28320.5	31643.8	21167.7	24861.3	25812.4	29050.3	34120.2	27823.8	28875.8	23607.2	32095.8	9894.96	10595.2	12367	6598.37	8102.52	7024.75	13247.2	16436.7	13262.9	4707.31	4297.74	3195.72	12824.1	11616.1	9747.51	16767.8	13668.2	12995.3	9714.13	9047.17	8920.84	9723.08	9941	9998.94	14280.2	15565.3	14611.3	5082.96	4752.96	5839.81	48060.5	34989	34803.6	50134.9	45401.8	56669.7	56445.8	54125.4	54288.6	47903.1	42623	47457.9	45453.2	49370.7	50497	59105.9	57478.2	56622.8	47481.3	33992.9	41501.1	49178.3	46260.4	55080	59981.2	51314.6	49053.8	17144.1	17597.3	15725.7	11860.4	11813.2	13160.9	12823.3	17483.4	15192	18061.4	16330.5	19332.3	13407.1	15100.8	14055.4	21303.8	16392.5	17506.4	22717.6	19495.7	16126.1	14033.2	11755.2	13603.3	13731.5	13550.6	9431.92	41479.3	40811.6	46534.2	51679	44257.7	49817.6	50651.9	49947.2	58002.6	44112.9	42994.2	48829.4	49923.5	45459.8	54611.8	64670.3	46348.2	51823.8	46504	45161.9	45316.4	47567	34595.5	50610.4	68598.5	57460.5	53349.2	17269.6	16101.1	15598.7	20358.8	20258.5	19336.7	18738.1	15889.8	18604.7	13196.3	10610.5	12583.5	21908.7	18146.5	16836.7	15333.4	16397.3	15996.5	14845.1	13557.2	12739.7	15501.9	15199.3	19234.5	16013.1	15010.7	13792.9	42596.6	51912.8	50026.8	50252.1	40498.7	52613.8	60851.2	71182.9	77051.2	41173.9	38445.3	39411	43718.5	41493.3	43599.5	46919.4	55970.4	18998.9	14683.4	21345.2	25196.6	27043.1	27600.8	22236.4	19576.5	23069.3	17892.1	20771.2	19770.2	20065.5	29033.7	29056.1	22455.5	17877.2	42193.6	41270	46107.2	55461.9	48105.3	48406.3	50225.2	41163.1	54152.4	47779.4	41757.3	41858.1	55917.1	52666.6	61795.4	58120.5	57493.7	52325.9	37303.7	41651.8	43153.1	52261.2	48467.1	45175.1	52134	45627.9	58720.5	15625.2	15930.9	16515.5	22345	17866.8	18436.5	13141.6	15817.6	11793.3	13353.6	12320.8	21887.1	20136.7	21702.1	17575.9	18825.2	20807.2	14708.4	18836.2	21119	16237.7	19953	18925.8	20223.8	46265.3	40633	40720.8	53754.7	47968.9	59230.2	55316.1	51680.6	47064.1	37622.7	43401.4	40263.4	52370.4	50928.7	51516	50431.4	56080.1	50303.4	41572.2	43210.8	43728.2	52248.9	45011.5	53275.8	58277.3	54431.8	54396.9	17001.8	16634.9	16973.9	14810.7	15107.1	14636.5	12909.6	12721.3	14254	15633.9	15094.3	16189.2	20006.5	22851.9	21578.5	22520	21079.4	18073	20888.2	16393.7	15520.2	19456.9	15833.4	17415.7	15718.4	13206.3	16788.2	47603	42155.4	42332.1	46107.2	42546	56776.2	58556.8	48284.4	51909.6	35768.4	23579.4	33605.9	45585.9	46644.7	47985.4	45719.4	38423.7	48568.3	1967.65	1542.89	51867	47766.3	49608.9	48278.2	47913.8	57711.8	7696.14	8753.02	8226.97	10311.3	10932.5	12270.4	13773.6	7984.28	11518.7	11419.6	15295.8	13391.2	9444.78	8534.69	9950.87	3724.11	7833.13	5957.09	9321.3	6716.07	7094.77	433.721	11473.9	12240.7	13465
2781	332.058	8.32373	0.85125	0	0	0	0	0	0	0	0	0	0	0	0	0	0	0	0	0	0	50605.5	39270.1	52203.2	31166	28529.5	30998.5	40634.5	38569.2	34635.8	37907.8	38400.3	36761.4	33720.8	31831.3	36848	46059.6	34715.9	33604.5	38248.1	44731.3	35263.1	36388.6	32787.5	41076	31533.4	34183.3	33323.5	36404.6	40644.8	31131.6	28678.1	27411.8	34343.7	52206.6	34729.7	40558.2	38002.6	43150.2	38234	31300.4	31164.7	33503.8	38127.7	39839.5	35059.2	51744.5	46348.5	35641.3	26780.1	24545.6	28778.8	33037.2	28431.5	36410.5	41354.3	43188.1	40074	27804.6	30962.5	29935.2	34251.1	29037.5	36064	27028.4	30502.7	33567.2	21281.2	39629.5	30660.7	39014.7	26954.5	29697.2	33146.6	32727	29985.7	35617.8	30108.1	32528.4	25941.6	32425.4	23709.6	42111.5	30386.8	27217.1	38425.4	26926.2	26313.2	32400.2	29354.5	17844.8	54939.3	40234.6	44667.2	25482.3	35561.7	33613.7	29035.8	33528.7	31376.1	41893.9	50351.1	50164.1	28084.8	31331.3	29989.5	28515.9	27634.1	29615.7	61180.2	52692.7	55434.8	31329	29430.1	33697.3	33070.6	26008.3	33926.8	31455.4	33784.6	32671.4	33554.5	30193.6	31074.7	25374.3	34369.5	32668.8	38479.1	32809.7	28525.6	31450	27506	29945.1	32224.2	29070.6	26008.8	33157.9	37104.7	32770.2	30687.8	31312.4	24957.1	30715.6	25963.6	26397.3	50289	47502.9	39798.5	31212.4	29326.7	34865.7	28350.4	22121.6	28584.9	48173.2	53597.1	47036.2	31946.1	33038.6	40270.7	34884.1	26404.9	30296	49675.4	41083.7	38125.7	30899	34435.6	35055.4	31337.6	24535.3	27858.9	34621.2	34918.8	34033.6	33824.4	31432.8	32278.4	35934.7	28385	28867.3	37137.4	37472.3	36643.2	35031.4	37345.9	25699	30394.7	29099.3	28320.2	35890.4	40523.2	39367.9	31283.8	26387.2	38101.4	26352.8	29709.9	27840.6	55813.5	48367.1	59049.8	27906.1	28410.5	23746.5	32820.7	45262.6	47153.2	48018.5	51651.7	41578.4	26983.4	22805.6	24763.8	31944.4	29700.6	18855.2	24821.6	29507.1	16473.9	21119.3	19589.6	16719	22141.5	20902.6	35798.3	32861.1	26143.1	26389.4	36847.6	30997.5	22470.3	24976.4	47662	49917.5	61409.1	33535.4	25729.8	36384.4	22086.6	25522.6	30659.4	47472.4	48633.1	46955.3	32949.1	27710.9	34868.6	30616.6	24797	31478.4	52123.7	48722.9	49859.3	29293.6	35737.7	33321.6	21711.3	23918.4	39399.9	39126.4	34038	46598.6	30150	27050.8	23473.6	28794.8	30324.3	28473	36829.1	32620.2	30569.2	26235.3	22157.7	29463.7	30005.6	28927.5	26594.5	25813.7	27248.4	27375.4	24768	32152.8	27902.5	43511.5	54881.3	51951.1	33765.6	32453.8	33398.9	32872.5	28291	25501.6	44117.8	53427.2	48949.9	37930.1	32791.3	37748.1	29245.3	32528.5	33598.3	53654.9	42854.9	48373.5	36420.3	30261.5	35105.4	42417.6	26059.7	29184.4	30158.5	32886.4	31554.8	30855.9	35635.7	31178.9	36600.5	35242	36189.7	27513.3	34138.9	28273.5	32541.2	28881.5	22994.9	29687.1	20750.2	29742	30641	32485.8	30318.4	27435.8	26564.3	31155	27672.8	22728.3	30306.3	55505.1	50265.4	54917.9	26598.5	29869.6	29778	25778.4	21960.8	29536.7	27212.1	33970.1	34695.8	32641.3	27406.9	30481.4	23090.8	31780.5	33590.3	46856.8	46643.7	33712.3	35514.1	36748.2	33418.6	26182.3	32700.2	31320.1	39259.6	36176.7	24800.6	22980	33693.8	25863.2	29576.5	29935.3	29872.5	34723.9	30880.3	27710.3	22282.7	34561.8	22574.1	26484.7	28014.9	28709.7	35227	25878.6	27314.9	24851.3	25250.8	30584
2782	509.16	4.46077	0.850066	0	166.767	0	0	0	0	0	0	0	0	0	0	0	0	0	0	0	0	82000.3	77198	79646.2	41776.5	35438.9	51332.4	24757.2	27285.7	23736.8	37898.9	49654.5	41578.5	39070.4	36279.4	40421	19453.6	22313.7	22314.2	49659.1	42720.7	46515.7	39131.7	31168.4	54166	45362.8	28963.6	37344.8	30630.3	30705	23252.8	15711.6	19932.7	14717.5	49649.3	52321.7	42605.3	53319.5	40653.5	42072.2	41881.8	44684.8	52221.8	25473.5	27749.1	26836.9	46078.4	36351.1	42705.2	37790.1	36597.2	34758.6	23665.5	23986.6	22064.7	43041.5	43601.6	37007.5	38023.7	43192.5	43314.6	19877.1	23885.5	17921.5	32830.5	39003.5	44816.6	29720.7	34137.7	33291.9	22677.5	16587.8	17840.2	50182	40623.5	32245.6	37184.1	38128.6	35676.4	19849.1	15726.3	19816.3	47443.8	44812.3	43564.7	35479.4	30680.5	26399.4	19191.4	18863.3	21037.8	43488.6	37571.2	44532.8	38865	46038.7	43262.9	18829.5	20111	23573.7	47437.5	40140.6	43072.6	36478.9	38581.4	43963.5	22453.8	20878.5	15661.8	45904.5	41309.3	42931	37835.3	43374.2	48103	17438.7	18737.7	18759.6	37891.9	42778.7	40286.3	32316.2	48695.6	41534.8	30635.1	38641.7	40875.2	29134.1	30638	25926.6	32299.4	31629.2	29275.3	32394.4	30608.4	32229.8	18177.3	17512.1	18848.5	13320	16468	14766.3	17376.5	18548.3	14281.4	40228	41420.1	42537	34380.1	39170.1	40808	19705.7	21402.8	19571.9	39949.5	44742.1	36654.5	37562.3	35832.2	43355.3	23895.8	21513.7	19436.4	41543.6	35713.8	38453.1	38193.7	32099.5	44534.4	24424	19073.7	20260.3	44899.9	40339.5	42366.1	35124	37225.1	31973.3	20840.9	20215.4	16012.9	45710.5	43152.1	39803.5	36977.1	31672.9	33741.2	19547.6	19329.5	17672	43764.7	46866.8	35623.7	38382.7	28776.8	35154	18830.7	16343.7	19098.5	40353.8	46060.1	48744.1	42116.2	35220	40138.6	19093.3	29943.7	31263.1	38614.1	37509	40430.7	39012.3	28476.4	45674.4	20231.5	20046	40098.7	37355.8	44692.7	30172.1	41131.2	37136.8	17489	16541.8	18434.9	44956.5	41124.1	40730.8	32666.2	38222.6	44119.4	18449.9	15958	38924.1	45987.6	41260.3	42577.6	40567.6	37278.9	18874.5	16042.4	17480.3	37955.5	40993.9	34753.4	38568.5	32010.8	47544.8	18889.6	20681.2	22789.7	35332.4	40006.8	42371.5	38522.1	40010	48434.4	20102.2	16172.8	20159.5	37708.7	49071.8	42844.2	24660	28864.3	25708.5	12764	18535.6	34156.7	38101.4	36921.8	27520.8	28528	29742.5	17017.8	18157.2	17667.5	38007.5	31305.9	32151.3	21525.3	17292.9	18354.7	19751.7	43151.4	41634.6	39565.9	41107.6	41861.5	39232.3	20625.7	19245.1	17299.1	40883.9	36379.5	36282.7	37613.4	32157.8	32938.9	21827	20148.8	16720.1	45521.6	38081.3	37859.5	41193.8	37867.1	38051.6	24200.8	13753.5	14596.4	6497.78	7142.73	6437.37	6932.11	8116.42	7385.33	8876.06	8065.56	8057.8	5117.41	5143.12	6243.56	7075.62	8881.92	7005.06	9533.68	10137.5	9879.75	3315.38	1532.88	2004.11	1884.79	3096.12	4279.1	2435.51	1530.82	1765.02	37115.7	34371.6	31528.5	33714.3	38442.2	42272.2	13561.5	14616.4	16832.4	35825.9	20571.9	30471.1	38944.8	35673.7	43241.5	17479.7	13837.4	16790.1	54046.5	51956.4	44064.2	39616.2	38387.4	15302	15103.3	18335.8	21568.9	17443.6	19648.2	10088.3	11991	12545.9	7889.67	10984.2	8770.91	36657.3	33454.4	36344.9	13257.9	17558.8	13420	7378.36	7226.86	6331.34	21851.5	25025.1	20585.6	19973	13016.3	9495.57	10255.8
2783	365.058	6.48311	0.850908	0	0	0	0	0	0	0	0	0	0	0	0	0	0	0	0	0	0	33575.4	39708.4	39797.1	36095	32215.3	38057.4	71061.7	60117.4	52584.1	51180.6	49279.6	42586.1	33808.1	39182.8	38122.2	59429.8	53004.3	64996.1	27149.8	32582.9	28509.5	46526	31010.4	47897.1	37889.1	35609.5	39731.1	49758.9	63507	52469.8	51968.3	47730	47912.4	51049.2	38918.1	40541.7	25831.7	27163.1	23251.7	42494.6	36138.6	39008.5	52361.2	59936.3	58941.8	32332	25233.2	31823.2	29372.8	34862.5	37277.7	53842.8	44535.4	52013.4	30588.1	25775	25248.1	35902.9	35751.1	39044.9	45834.3	50207.6	51894.1	39853.3	37426.4	40389.3	26120.1	35360.8	36231.2	48672	54166.1	50627	42479.8	36515.4	44518.1	42549.3	34967.3	30530.1	51956	49095.2	46883	48347.2	43312.5	39056.6	40416.1	39755.3	32480.2	44126	54545.2	42337.7	29052.7	26622.6	24959.5	36356.6	34744.3	41878.7	50508.3	50969.1	54942.9	24860.9	32793	33370.2	41225	36696.6	34449.1	45352.9	47756.4	54650.5	38807.1	27719.7	29742.9	37633.8	33398.6	43675.2	47168.1	42729.8	46662.6	42055.1	44519.9	41964.9	35211.8	42260.9	34802.9	38956.8	32843	41809.9	37690.8	29752.6	31523.6	37018.9	31321.4	35026.4	33559.7	32117	34614.7	43384	55115.3	56586.2	51691.9	52325.4	44748.2	48887.8	55420.5	47863.1	30750.6	30037.5	23635.9	38310.8	29496	42518.2	49188.6	52418.7	37023.7	30551.3	28930.3	27335.7	34765.9	36887.2	37261.2	46972.1	42622.6	52244.8	29633.6	24330.9	27051.4	43376.4	29064.6	39129.2	57990.5	45302.3	43936.4	44873.3	43741.1	43773.4	39919.1	40894.5	33897.4	53440.6	46068.7	48022.4	43968	39451.9	43441.5	44131.2	39048.2	31151.9	57689.1	49174.4	42903.2	44948	45048.7	45970.4	37164	34634.2	43271.3	53179.8	47400.8	47634.8	31524.8	32712.9	26505.1	29809	36831.2	42607.9	51745.4	71970.8	64534.6	28591.3	28617.6	30476.3	32995.3	30317.4	36307.3	56922.6	44170	39585.1	33890.3	36233.2	31321.2	39573.1	42838.4	48187.1	54955	56292.1	49436.7	42838.3	41209.8	32676.3	43480.8	45054.1	52351.3	45880.9	28612.4	29067.9	29523	37908	35286.4	38873.2	40333	42961.7	46949.5	35101.1	27190.2	28682.8	45476.2	34419.9	35658.5	50524.7	46529	56205.7	24600	29626	27634.3	44709.9	40551.6	40477.3	50625	33247.3	55130.8	41788.8	48964	46562.5	49289.4	45664.9	43949.3	51105.7	56299	29985.5	37340.1	37858.1	56333.1	46305.7	50282.4	55468.7	51342	53131.3	36806.9	38582.6	53239.3	40111.8	51762.4	43900.1	42835.5	25900.2	28975.6	22847.7	36945.4	34452.8	35193.9	43001.1	40101.3	42431.6	30171.2	22073.3	26167	32492.7	28948.4	37395.4	45789.3	48786.8	41651.6	32068.6	26520.7	24207.1	30288.8	28307.7	34591	59260.8	45166.3	44790.8	6154.63	5453.1	6833.09	7204.9	8468.13	9429.83	6492.43	5607.26	7449.42	5484.31	5871.89	6281.78	13729.9	13206.9	10537.5	9159.14	9904.56	11797	7338.83	6108.79	6301	6950.83	11107.3	10019.1	4853.89	5504.37	4170.53	27875.6	21649.9	27784.7	31904.3	33892.7	40572.1	42205	40965.3	42308.7	22686.8	25161.1	26576.6	34475	35286.6	35711.4	46054.1	34200.7	47778.1	31198	35370.1	35885.1	40534	38854.2	50025.4	41806.2	59672.8	18917.7	19393.4	16264.8	23839	22898.5	30356.8	18823.8	24370	22378.9	36745.6	32173.7	37459.5	29219	32030.1	26139.8	16471	10278	15178.5	15809.6	14917.3	17946.1	43846.6	26691.6	30742.7	30856.7
2784	347.098	5.57898	0.850559	0	0	0	140.992	0	0	0	0	0	0	0	0	0	0	0	0	0	0	46279.4	42706.5	43992.9	49833.1	50344.1	43236.4	82749	77131.4	56694.8	50294.3	53242.3	53977.5	50556.5	53267.1	47757	55354.2	64890.3	62738.5	33662.5	31750.9	37913	41213.7	37005.7	50050.8	42490.6	37821.8	35359.3	59842.6	54905.5	53360.7	35049.8	40510.2	35447.1	43757.1	38097.1	34775.1	39922.7	35568.5	35756.7	45213	48577.9	48945.8	61801	67266.4	63024.2	35919.2	36170.4	35229	35959.6	37852	42412.1	67617.3	59243.5	61947.8	31235.7	27915.2	30036.1	41870.4	46310	45927.4	57516.2	58461.4	58127	43688.9	35224.6	31218.6	30627.9	39009.7	32187.2	44389.6	35168.9	35064.8	45408.2	35007.9	36522	35227.3	37801.9	31759	44776.7	44956.6	38156.7	40348.1	39242.7	37578.5	33768.7	30911.4	31884.4	42528.5	44469.3	45636.2	38000.3	36555.2	31979.8	41012.7	46226.6	45365.8	60557.1	54045.5	54027.5	32386.4	36454.4	32244	41721.6	37817.8	39489.6	48395.2	51238.1	55996.9	38917.2	34133.2	30079	42851.3	43461.2	39238.6	61278.5	54389	45486.7	38279.1	34166.1	29389.8	33052.9	31919.7	35459	30772.7	24803.5	33077.9	29409.2	25512.8	29825.7	25078.2	22689.6	24536	24700.5	25597.8	23782.5	33007	33948.9	38670.8	31644.5	35017.6	30110.2	24245.3	27512.2	23401.6	32869.9	31513.5	33063.5	41623.6	40826.3	33143.2	51659.3	43850.8	50414.4	27556.6	32372.8	30361	42025.4	47824.6	47308	55860.8	53996.6	57455.2	34147.8	30953	33246.8	40102	41806.4	47782.3	68102.9	52983.1	42917.2	34370.8	40102.7	31984.2	33888.8	29597.8	26122.2	39080.7	34642.5	35012	29051.9	24956.7	27176.4	25364	28363.8	23971.5	25433.5	26566.9	24131	32481.6	32708.2	27112.1	23445.7	18897	24523.4	26488.4	25994.7	26897.1	35426	31333.9	33467.1	45296.1	42837.7	44610.2	60861.4	73638.2	68300.3	31843.2	34374.5	31915.8	47128.7	38245.3	48735.1	50530.4	48761.7	36355.8	37432.6	41805	39302.9	39568.3	41692.6	43092.5	47778.8	42141.5	48039.9	40137.8	46086.9	37630.3	41488.5	48158.1	45650.1	37784.2	29390.6	36233.7	34098.8	42301.8	44928.7	47768.6	47903.7	54073.9	58872.3	32311.7	30399.7	34213.7	47746	40612.1	43691	51249.6	47913.6	50545.5	29799.3	27971.5	37118.9	45482.4	45778.8	40247.2	49145	42889.5	58165.1	34601.8	41796.5	37860.4	40187.7	30209.6	34452.7	37568.4	35174.9	26146.4	36025.9	29793.2	35390.5	34866.4	37299.6	30472.1	37082.6	35650	32317	29809.9	43290.4	36903.1	27316.4	32127.2	28300.4	33161.4	34767.3	35126.9	43260	50122.2	49984	61475.3	59406.7	53462.8	35435.1	32428.7	36584.4	47688.9	43774.6	47407.6	56133.5	54687.1	54043.4	39679.9	38367	31100	39002.1	47377.2	49574.6	60319.8	50989.5	50559.6	37731.8	29076.9	31988	33324.4	39929.8	38918.2	34578.9	34976.6	30295.1	26122.3	25463.5	27186.6	31313.8	29113.1	31852.6	37915.9	30550.2	26453.2	40792.2	40387	38849.8	36110.1	36450.6	33757.5	36824.6	34549.5	35383.6	29771.2	34757.4	34505.3	40743.8	45248.1	36368.4	52747.7	51219.7	57691.7	30059.7	28212.7	33577.7	41951	39482.1	48773.6	52713.3	43673.6	61291.7	38545.4	34237.4	56101.8	49756.2	47457.9	51500.9	47630	56475.4	30650	34593.6	34751.1	36648.3	32759.5	39856	31667.3	35564.2	35814.1	31414.6	29169.7	31977.7	29075	38476.7	41974.1	24692	34483.3	21724.8	32890.8	37255.8	27323.2	34630.1	30531.7	27527.8	38013.1
2785	337.073	6.1478	0.850318	0	0	0	0	0	0	0	0	0	0	0	0	0	0	0	0	0	0	75784	73789.9	71811.1	37479.5	30709.1	30727.6	25419.4	20386.5	24078.2	43479.8	33912.6	28616.8	25086.9	31788.3	27575	21466.2	23231.6	25227.4	70171.5	60438.8	62711.1	33983.4	23430	33798.6	30742.8	26642.8	28311.9	24823.2	24981.8	15724.9	14292.5	18200.7	16806.7	28827	28031.2	32572.5	68808.7	59599.4	55336.1	37194.1	24954.3	34407.3	23280.2	23537.3	22422.8	66939.5	64486.5	63594.7	28046.9	32700.5	30355	21483.5	21311.6	19553.2	61614.3	53869.4	59285.7	33381.4	29506.2	32335.1	19412.9	19845	22565.2	32054.1	30111.8	26081.5	18242	27792.6	27337.9	20079.4	16839.9	15667.3	31547.1	31653.3	31778.8	29091.4	26933.2	23923.6	17067.3	19579.2	16498.2	33417.4	26603.4	32837.7	28563.5	28511.1	25506.6	16335	17918.7	17297.2	62665.7	58059	54029	30097.3	29374.5	34129	19457.8	19400.4	18521	67742.3	72159.9	71780.5	28822.7	28792.2	27463.5	19993.2	22234	19036	55790.8	54600.1	61161.7	30878.1	27939.6	34461	18951.7	14798.6	24378.9	28067.9	30170.8	26309.4	21977.5	22303.4	27044.3	22872.9	25573.2	23448.2	22236.3	19623.6	21549.9	18977.4	16057	19470.6	19104.5	17603.7	18558.3	13403.5	14881.9	11939	11985.6	13516.2	10580.7	9861.01	9046.95	8924.96	62380.7	57019.6	52258	29853.3	26697.6	29738.4	20594.2	17890.7	19094.3	60560.3	60263.9	54929	30257	29124	29422.6	22454.5	17724.6	21545.2	60761.7	49101	66248.9	26236	25037.2	31596.5	22703.8	18578.9	19190.4	34892	24409.7	32557	28859	25567.2	25495.7	18365.5	15766.3	15963.8	22893.5	19568.8	20818.1	21000.5	21488.3	20132.9	13466.7	12495	11017.2	21512.4	25638.8	26028.4	14655.5	15302.6	17305.1	12425.4	11356.8	13163.3	68428.5	59758.5	50883.3	31079	24560.2	27555.3	22396.7	24829.5	24994.5	60232.2	57127.8	62442.4	31763.2	18415.1	31220.1	19379.7	20143.4	27197.7	31417	31847.5	24622.1	31346.3	27541.6	21902.6	18169.5	17207.3	38033.5	30941.2	34067.4	28969.1	28931.8	30282.3	16786.2	18091.7	55666.1	67135.9	78365.9	27567	29442	28232.7	17716	15145.2	18163.4	64688.6	66171.2	54182	34871.3	24813.3	31169.4	17523.2	17341.3	18069.3	62876.4	61548.4	59738.9	33219.6	29834.5	33744.6	21042.8	17237.9	17229.6	26204.2	34249.6	25869.6	13234.4	14878.1	13680.5	14686	12897.9	21588.8	24017	21147.5	13678.9	14276.5	15023.7	16520.1	12982.1	15540.5	21042	24904.1	18621.4	12713.1	13148.1	13681.9	15244.5	66669.5	63979.7	69116.9	30871.8	31593.9	27727.1	19912	18726.5	21492.5	61669.7	53342.1	62461.8	31149.2	28231.2	31344.5	19028	20438.2	20201.5	61137.6	70998.6	62754.3	29206.9	30137.5	32038.3	22518.8	22694	20654.9	30167.2	27297.1	22436.4	26698.7	26630.7	25941.7	22842.6	26908.7	24783.6	20352.2	22176.1	19565.5	25205.3	21372.6	20773.5	20388.5	25214.4	22809.7	14369	13683.1	15836.9	14608.8	16081.5	16667.5	15134.2	14553.4	13485.1	58827.9	61964.6	60438.4	29652.6	26679.6	30482.1	20906.4	14719.7	22065.8	56701.1	50127.8	60535.9	24732.5	27775.6	32660.5	20119	15338.3	21321	44275	56795.8	36904.6	35137.8	31142.3	18698.6	21158.4	17559.8	27439.8	25349.5	27824.7	16893	21229.8	19985.6	14981.5	18642.1	17892.2	20835.1	24051.4	21729.5	13902.3	16247.7	18545.6	18707.7	19618.4	17088.1	31185.5	30552.6	28487.1	13768.1	15332.2	16977.7	17083
2786	312.708	7.19516	0.765236	0	0	0	0	0	0	0	0	344.023	0	0	0	0	0	0	0	0	0	0	0	0	0	0	0	0	0	0	0	0	0	0	0	0	0	0	0	0	0	0	0	0	0	0	0	0	0	0	0	0	0	0	0	0	0	0	0	0	0	0	1050.22	0	0	0	0	0	639.087	0	0	0	0	0	0	0	0	0	0	0	0	0	0	0	0	0	0	0	0	0	0	0	0	0	0	0	0	0	0	0	0	0	0	0	0	0	0	0	0	0	0	0	1368.69	0	0	0	0	0	0	0	0	0	0	0	0	0	0	0	0	0	0	0	0	0	0	0	0	0	0	0	0	0	0	0	0	0	0	0	0	0	0	0	0	0	0	0	0	0	0	0	0	0	0	0	0	0	0	0	0	0	0	0	0	0	0	0	0	0	0	0	0	0	0	0	0	0	0	0	0	0	0	0	0	0	0	0	0	0	0	0	0	0	0	0	0	0	0	0	0	0	0	0	0	0	0	0	0	0	823.184	0	0	0	0	0	0	0	0	0	0	0	0	0	0	0	0	0	0	0	0	0	0	0	0	0	0	0	0	0	0	0	0	0	0	0	0	0	0	0	0	0	0	0	0	0	0	0	0	0	0	0	0	0	0	0	0	0	0	0	0	0	0	0	0	0	0	0	0	0	0	0	0	0	0	570.102	0	0	0	0	0	0	0	0	0	0	0	0	0	0	0	0	0	0	0	0	0	0	0	0	0	0	0	0	0	0	0	574.552	0	0	0	0	0	0	0	0	0	0	0	0	0	0	0	0	0	0	0	0	0	0	0	0	0	0	0	0	0	0	0	0	0	0	529.899	0	0	0	0	0	0	92728.4	37670.6	16025.6	0	0	0	0	0	0	5929.55	4677.63	0	0	0	0	0	0	0	0	0	0	0	0	0	0	0	0	0	0	0	0	0	0	0	0	0	0	0	0	0	0	0
2787	312.709	6.9222	0.565492	0	0	0	0	0	0	0	0	0	0	0	0	0	0	274.651	0	0	0	0	0	0	0	0	0	0	0	0	0	0	0	0	0	1264.91	0	0	0	0	0	0	0	0	1438.74	0	0	0	0	0	0	0	0	0	0	0	0	0	0	0	0	0	0	0	0	0	0	0	0	0	0	0	0	0	0	0	0	0	0	0	0	0	0	0	0	0	0	0	0	0	0	0	0	0	0	0	0	0	0	0	0	0	0	0	0	0	0	0	0	0	0	0	0	0	0	0	0	0	0	0	0	0	0	0	0	0	0	0	0	0	0	0	0	0	0	0	0	0	0	0	0	0	0	0	0	0	0	0	0	0	0	0	0	0	0	0	0	0	0	250.818	0	0	0	0	0	0	0	0	0	0	0	0	0	0	0	0	0	228.839	0	0	0	1463.61	0	0	0	0	0	0	0	0	0	0	0	0	0	0	0	215.427	0	0	0	0	0	0	0	0	0	0	249.967	0	0	0	0	0	0	0	0	0	0	0	0	0	0	0	0	0	0	0	0	0	0	0	0	0	0	0	0	0	0	0	0	0	0	0	0	0	0	0	0	0	0	0	0	0	0	0	0	0	0	0	0	0	0	1377.14	0	0	0	0	0	0	0	0	0	0	0	0	0	0	0	0	0	0	0	0	0	0	0	0	0	0	0	0	0	0	0	0	0	0	0	0	0	0	0	0	0	0	0	0	0	0	0	0	0	0	0	0	0	0	0	0	0	0	0	0	0	255.59	0	0	0	0	0	0	0	0	0	0	0	0	0	0	0	0	0	0	0	0	0	0	0	0	0	0	0	0	0	0	0	0	0	0	0	0	0	0	0	0	0	73543	29526.2	18122.3	0	0	0	0	0	0	8458.83	2630.77	0	0	0	0	0	0	0	0	0	0	0	0	0	0	0	0	0	0	0	0	0	0	0	0	0	0	0	0	0	0	0
2788	451.075	6.50221	0.850379	0	0	0	0	0	0	0	0	0	0	0	0	0	0	181.448	0	0	0	16340.7	14658.5	20164.8	21051.9	18766.8	21356.5	43302.9	41840.6	33284.9	34734	37024.8	26327.8	27452.1	29874.9	31256.4	43347.9	40021.2	48932.7	14139.7	13164.1	12465.1	21546.1	21766	25715.8	23650.4	27817.5	24744.2	42744.4	40331.3	37101	39668.8	46152.8	44839.4	48049.5	43993.5	42391.2	13933.5	17321	15222.1	29389.3	28334.8	30763.9	59584.1	55201	62908	18033.9	15650	16420.5	21341.6	23472.5	22567.7	43236.1	49100	46051.7	15869.2	14318.2	13412.4	28641.4	25428.6	32926.1	50475.8	40296.3	58542.9	37816.1	40496.8	35874.7	23265.1	30115.8	32461.2	59782.9	62448.4	47388.5	48885.3	38980.7	44453.1	34412.2	37629.3	23500.1	56156.8	52169.5	42890.5	46379.6	43465.1	41192.4	30547.4	30444.8	23280.5	57972.9	56314.1	49800.4	16005	11910.2	13923.7	21128.1	19785.1	26551.3	29961.3	39421.8	30880.7	10830.1	16550.5	15233.9	23856.1	21517.6	22442.8	38399.6	36638.5	31519.2	16768.7	14476.3	14659.1	25405.9	20781.5	25564.7	39664.1	30744.9	30719.8	30355.7	32770.2	36927.8	26677.1	33091.2	34793.6	22746.1	24681.2	31480.5	21792.3	18770	17946.3	21493.4	18174.4	23547.3	16607.5	14542.9	15979.9	35960.9	32008.2	36032.2	36445.1	36994.7	28641.4	28043.3	35905.8	26831.2	13236.6	15977.7	11959.5	23171.9	18578.8	25892.8	33482.1	29908.8	22346.9	12142.2	12896.8	10394.1	20203.3	25425.5	25779.2	37802.7	32679.8	35751.2	14399.5	10938.3	12577.1	22728.2	20146.5	27055.7	45497.2	28513.6	31364.6	40755.1	37841.4	40022.1	22106	23001	19942.2	37504.9	34223.1	37312.1	39158.4	24460	29024.2	20581.7	22324.5	19317.5	37462.4	33157.1	29058.3	34887.6	37801	37556.8	20261.6	21698.5	22439.2	32967.1	32683.4	33905	14795.2	13601.9	15709.8	23882.2	22835.3	25849.9	40058.2	50257.1	52059.7	13251.8	14980	12501.4	21272.5	17247.3	22933.9	32535.1	38575.2	36100	30933	41247.2	21193.7	31615.7	27468.8	38366.8	52935.2	49364.7	47974.6	44637.2	40889.3	28711.6	34091	31216.7	52071.7	38642.8	11843.9	15182.1	12224.3	25282.6	22081.1	21524.1	34559.1	28465.4	36074.5	12540.5	11582	14489.8	31856.2	23926.3	23238.4	32263.4	34639.9	37894.3	14271.3	13472.8	15358.6	22007.4	21447.4	25672.6	23758.9	23080.8	45207.5	30879.1	38666.6	38765.2	29149	24053.7	29898.2	40930.6	43984.4	34457.9	32898.4	29917.2	38370.8	24288.9	26853.4	45189.7	45864.2	44574.1	31527.9	28478.9	31607.3	23362.1	34983.5	35567.1	34717.3	13153.2	15150.9	14772.5	24391	28357.5	26678.5	31232.9	36573.9	31059.1	13831.7	13043.6	17658.8	24577.1	23753.9	23859.5	36157.9	38323.6	30368.7	17956.1	13752.6	14219.5	26266.3	20867.6	25693.4	39595.6	37464.7	30948.7	28368.9	24514.6	30679.1	32251.7	30419.7	26530.6	28366.7	26549.5	28535.8	18115.1	15914.9	15745.7	19409.1	23304.9	22592.1	26186.5	20028	25115.2	32503.8	39366.1	34122.4	39685	37854.6	38692.8	38691.6	35725	35552.5	14331.5	14158.7	16484.6	24305.8	23810.4	27163.9	28826	27041.8	27304.8	12569.5	15544.7	18668.9	21875.2	20649.4	22034.9	32478.4	26671	39874.7	25078.3	21158.1	27736.1	27224.5	23992.6	33114.8	34670.1	38711.2	37971.6	37628.3	34410.9	28580.8	31132.7	43958.6	44508.3	52064.1	42126.8	26056.1	31331.9	27307.5	32836	34482.9	34480.8	45797.2	52813	52528.4	34636.1	37626.8	35133.7	40286.4	38627.1	38338	47888.6
2789	250.071	3.64957	0.845538	0	0	0	0	0	0	0	0	0	0	632.534	0	0	0	0	0	0	148.982	41519	43005.8	42589.7	44978.2	42681.8	48459.6	78510.1	76888	70421.8	54842.2	51537.2	54111.2	40483.3	46933.1	44844.1	67918.1	68065.3	66799.7	37104	39934.4	36579.9	46831	41505.4	55533.6	42023.9	42473.5	47617.6	75847.7	73564.1	61213.8	52366.1	58931.9	51803.3	54267.4	46797.5	46945.3	37100.9	38518.1	32527.7	51737.4	43946.5	47312	64264.8	72667	68861.5	37297.7	35649.9	32758.2	45408.4	41094.8	46374.8	64917.8	67417.8	59933.4	34799.8	33830.2	33638.6	43100.9	38259.2	48302.2	63301	66668.4	65698.6	39433.6	44800.3	37210.5	38189.7	41588.8	39814.8	64370.6	54436.8	54253.5	49383.2	43071.9	45375.7	42349.6	37445.5	38034.2	65547.5	58615.4	50472.4	50708.9	46607.7	48134.8	40958.4	33807.1	32093.1	54054.1	60468.4	56225.4	37893.1	31572.7	37005	47243	52930	53469.8	64450.2	59570.8	59110.4	31563.6	33172.7	34275.8	45867.8	49513.9	49724.4	56477.3	53638.1	65333.9	31810.4	36545.2	35466.8	48429.8	46581.3	50845.8	53852.2	56817.3	67275.2	48731.1	41526.7	49995.6	46778.6	49859.1	51860.5	45344.2	44247.1	50950.7	34574.1	34485.7	35021.6	34919.1	35491.9	36861.1	37904	33201.1	35393.5	54268.8	53523.9	61323.8	50349.8	59600.3	46604.6	53480.9	54010	48308.5	35978	30304.9	33041.4	50067.8	39684.7	49054.6	66812.7	62548.6	53751	32459.8	32845	31779.3	45110.1	49638.6	48590.7	54270.5	55086.2	64908.6	37473.6	38986.3	32538.3	51835.8	39730	56319.4	69152	57603.8	64740	50101.5	50154.7	45759.3	37125.1	37947.4	39621.6	54215.1	60624.5	50414.4	46996.7	42546.7	49387	35077.6	36635.9	29987.3	54641	61983.1	52849.5	49015.8	50827.1	45886.4	34885	32266.6	33310.9	52266.9	60542	57703.4	38359.8	33696.3	37798.4	43853.4	44973.5	48487.8	59133.4	82727.8	76268.6	35496.4	35758.2	37743.8	45214.7	39466.1	51928.2	67326.9	72547.3	48074.4	43881.9	44803.2	37535.9	45350	44579.6	58434.2	62775.2	48453.9	52659.6	49937.3	51780.4	36770.4	46724.6	46105.1	63091.1	51093.4	40469.5	31642.6	36466.9	50771.1	39176.1	47204.2	56295.3	63500.4	60602	39187.7	36119.2	35396.6	42894	45126.3	47746.3	64066.7	59758.9	58084.4	38502.1	33494.4	38054.7	56762.1	52434.3	49759.6	56396.2	51280.4	64304.9	46260.8	47228.2	54014.8	46036.1	48442.8	45974.7	52772.2	59727	42281	47952.9	45828.9	51015.9	53557.4	50310.9	58637.4	59132.2	51945.2	48451.2	43712.1	46929.5	44324.3	50820.1	54185.1	56988.4	36091.3	36371.9	40498.5	44501.7	50472	47348	64804.4	55157.4	63177	37155.5	37965.6	35626.7	49578.8	49727.5	53540.8	63350.6	69301.8	57903.8	34950.7	36749.2	31601.1	47159.8	51199.9	47037	70037.6	60140.9	61342.2	51499	45108.8	47995	47030.9	47367.7	47801.3	50705.6	46631.8	45857.6	28371.3	31812.8	32873.1	38562.2	37685	32159.5	42212.8	38030.5	38168.3	58402	52443.8	55462.4	65850.4	56020.4	51255.6	68062.6	51552.2	59672.6	37569.3	37077.8	39021.1	48250.6	49555.7	41822.9	63531.6	62780.6	64601.8	32486.7	26743.8	30984.8	48780.3	45903.3	54338.1	56752.7	54668.7	63486.7	34606.9	30257.9	45967.7	47471.3	46313.5	59950.6	54386.4	69871.6	49421.5	48708.8	49006.5	45871.1	50311.9	51732.6	52446.9	60498.5	53118.4	43408.3	38227.7	42954.4	43343.1	50522.4	50971.6	52032.9	60802.4	52178.3	49824.8	44802.5	46565.8	47754.4	52270.6	59917.6	53792
2790	357.023	5.69154	0.850905	217.096	208.816	0	0	179.789	0	0	208.4	0	0	0	0	347.664	0	0	0	0	172.481	360.582	632.298	292.492	1254.61	1374.48	924.46	2638.75	695.92	1129.35	2081.66	807.698	3519.6	959.874	729.285	695.483	1616.45	1439.84	901.841	703.7	551.98	668.246	802.928	1520.33	1437.7	566.754	1447.41	697.853	835.52	2156.43	1360.51	800.223	688.089	927.435	2184.83	668.83	781.847	0	544.009	311.498	1054	2234.98	2218.82	1129.21	2718.34	617.177	1026.8	469.8	1097.96	1503.57	1767.84	1448.03	1878.96	775.798	879.343	613.819	1942.28	475.655	2127.43	825.341	717.286	1479.87	1197.84	3452.88	2617.82	1928.81	1060.15	1142.04	878.532	481.411	1968.49	1434.44	1020.47	688.37	398.229	669.516	1953.57	232.416	321.279	665.171	1853.29	2568.55	1427.32	1855.9	1104.63	888.021	531.623	351.78	1270.71	1228.01	2690.26	582.143	1561.88	0	1430.57	1165.58	1991.96	1967.23	1154.39	1730.06	1168.85	386.226	639.728	821.272	2133.03	1356.16	1773.97	555.902	1513.52	436.101	265.634	357.054	749.231	1427.41	740.849	1910.02	678.959	674.939	471.04	1505.72	633.678	2200.38	2184.86	1312.27	1047.85	631.385	594.851	700.732	407.865	416.224	324.804	755.899	592.097	1310.82	429.79	436.785	2325.34	953.452	1012.51	507.389	1535.75	400.529	1914.97	1501.07	1294.5	952.325	388.913	755.38	1849.39	1787.09	1727.72	1520.09	542.309	1673	1071.81	731.977	1366.52	842.089	589.469	2001.56	898.057	1018.91	685.533	398.876	393.069	1030.01	580.336	566.673	956.828	1018.52	421.659	1570.12	459.508	1286.21	1278.74	431.067	725.697	327.87	566.584	1386.54	1400.34	1530.49	1231.33	1494.03	539.498	415.128	401.78	862.571	1222.09	655.796	1191.33	1289.52	1160.78	1149.16	600.585	0	621.873	1183.07	555.924	538.767	317.432	550.272	898.857	1053.34	1568.56	1700.79	3191.69	364.164	522.065	419.202	0	2865.48	704.741	2686.16	632.315	769.415	693.102	945.365	1764.84	1540.7	549.092	3042.05	1385.71	793.106	1855.43	594.821	798.072	759.037	859.923	1804.38	639.78	2351.6	704.524	483.237	458.269	463.983	1638.97	484.024	1171.22	1760.63	1494.52	1798.6	520.927	690.684	520.854	1379.76	1558.53	1630.63	1340.7	715.425	622.809	463.694	0	998.989	1310.59	1594.78	1784.99	893.947	934.379	2251.38	532.862	1888.72	995.455	599.346	518.218	378.97	2544.09	589.792	620.016	1216.4	1257.48	1012.38	824.03	1533.47	902.368	2245.7	1180.22	722.271	332.132	743.938	914.857	616.629	396.592	489.559	245.407	543.09	461.135	1207.43	1480.47	1277.26	562.77	684.788	532.089	571.1	246.241	0	1012.92	1810.52	3208.95	445.275	677.597	1475.88	1300.49	1165.45	1237.23	1854.9	1762.61	1268.05	647.687	620.396	1603.52	631.459	498.419	665.669	1333.03	1153.17	1444.73	649.723	1098.27	666.412	289.077	418.355	775.449	0	1771.93	460.224	889.925	875.905	529.484	1705.55	462.729	1652.3	3398.23	2115.73	525.421	2537.48	528.36	670.459	366.771	322.182	804.821	960.125	878.241	1224.08	1392.61	528.8	1930.3	15529	81881.6	15953.2	1616.98	441.32	2735.43	782.832	2369.35	1196.55	6047.89	1190.26	1665.76	893.75	1131.22	598.51	777.708	340.834	1378.44	1850.13	1561.73	663.551	662.3	1692.19	1183.01	629.087	1992.69	580.623	819.846	567.518	1535.97	1764.03	2156.11	1890.68	1698.31	612.452	649.125	606.939	604.644	838.528	2757.39	1752.79	1933.06
2791	375.961	6.18992	0.849912	0	0	0	0	0	0	0	0	0	615.181	0	0	0	0	0	0	0	0	6601.25	8529.38	30618.2	2909.35	1330.05	2117.07	0	0	0	614.871	0	208.693	0	0	0	0	0	0	7000.06	9349.3	5329	1393.29	1958.16	3013.91	0	0	0	0	0	0	0	0	0	0	271.102	0	6451.61	4497.27	7176.35	1636.59	1587.45	2211.64	0	0	0	4533.37	6333.08	22090.3	1262.16	606.337	501.628	0	0	0	6100.71	17374.8	5225.33	973.967	1669.37	683.006	0	0	0	567.714	0	0	0	0	0	0	0	0	234.11	0	0	0	0	0	0	0	0	644.014	306.986	0	0	0	0	0	0	0	25989.4	3846.47	26671.2	1081.53	909.989	551.099	0	0	0	6514.26	16607.6	3538.26	369.169	474.41	265.723	0	0	0	28860.1	4860.31	31670.3	299.311	983.028	1281.96	0	0	0	0	0	0	0	0	0	216.266	0	0	0	154.162	0	0	0	0	0	0	0	0	0	0	0	0	0	0	0	0	25599.1	5220.91	24476.7	0	305.055	1289.43	0	0	0	2635.72	22843.1	4987.08	994.457	1184.4	233.22	0	0	0	23532.6	4878.19	21991.5	954.581	308.362	229.365	0	0	0	394.949	0	0	0	0	0	0	0	0	0	0	0	0	0	0	0	0	0	268.323	0	0	0	0	0	0	0	0	5713.89	2154.46	3590.92	0	646.093	253.93	0	0	0	3406.89	803.095	3823.47	315.134	240.978	516.848	0	0	0	0	0	0	0	0	0	0	0	0	209.13	0	0	0	0	0	0	3473.02	4059.21	3264.86	0	0	323.934	0	0	0	6276.4	1960.95	2222.97	0	324.985	294.135	0	0	0	2391.18	5187.2	3357.47	247.652	271.841	252.592	0	0	0	0	250.112	0	0	0	0	0	0	0	232.611	0	0	0	0	0	0	0	0	0	0	0	0	0	0	4055.59	21485.3	4224.74	401.926	240.761	293.616	0	0	0	23565.8	3502.61	28388.5	299.842	460.081	660.066	0	0	0	5732.83	5077.26	2530.02	229.56	699.614	232.39	0	0	0	0	0	317.18	0	0	0	0	0	0	0	0	0	0	0	0	0	0	0	0	0	0	0	0	0	0	0	0	5294.1	3020.28	25719.8	0	272.08	279.297	0	0	0	19053.6	22105.5	75034.4	0	0	0	0	0	0	47081.4	39545.1	0	0	336.616	0	0	0	280.276	252.066	0	0	0	0	0	0	0	0	0	0	0	0	0	0	0	0	0	0	0	0	0	0	0
2792	222.047	8.57823	0.851266	0	0	0	0	0	0	0	195.066	0	0	0	0	0	0	101.058	104.741	0	0	29102	23563.8	31180.9	42698.5	44310.1	54234.8	42543	45916.2	44951.7	46171.2	37398.5	42322.4	40061.5	37264.3	41261.6	39644.2	44531.9	42210.6	27089.9	30192.5	27793.3	48378.8	45393.6	41449.8	41709.9	41139.2	42542.5	41775.8	43801.8	44959.5	36507.4	38057.7	45244.1	49947.3	45165.3	42425.4	26765.3	25629.3	27021	45340.8	54220.8	43788.5	45286.1	45115.9	49103.2	30805	28332.7	28487.7	38542.5	42692.2	46515.8	47652.9	40704.4	48384.4	33183.8	26252.9	27869.3	33162.4	40903.7	45073.5	45755.3	41052.3	46457.8	33673.2	44421.4	42724.8	41489.5	33244.1	42605.6	42827.1	41282.1	35870.2	41697.6	41366.2	38563.7	47602.8	44323.8	38711.6	36922.8	40232.8	39553.1	44966.2	45057	41107.4	40504.6	43001.5	38963.8	42242.8	42093.7	45135.1	33006.4	30537.5	27129.1	38487.8	40577.6	42915.7	42187.2	48621.5	46572.4	25385.3	32189.3	36681.8	42890	43216.8	33377.2	42798	44829.1	45980.5	32138.8	34781.4	32916	43292.1	45882.4	47521.4	43758.2	40005.6	43419.8	44891.3	43329.9	48092.9	51974.3	47883.2	49699.9	51092.9	47557.8	55316.5	47465	43108.6	42928.5	43968.2	46529.4	41955.1	48853.3	42605.6	44394.5	44130.8	48597.1	47656.5	42065.2	39153.9	43832.1	49487.1	47474.9	45035.1	31004	31665.3	27136	37359.2	37271	34225.6	42704.5	46071.5	43710.7	33700.2	36747.5	32547.8	42032.3	39965.8	39625.1	49642.4	46283.4	41789.9	31003.2	28455.6	30771	34745.9	41738.8	45458.8	42666.1	45686.7	46197.2	39308.8	48399.6	40544	44915.7	40902.8	43744.9	40318	38672.6	43200.9	58440.5	60293.7	58781	44954.2	48113.1	44992.6	55656.3	52592.2	49922.6	56545	55937.4	55215.4	50902.8	49361.5	43021.9	50266.6	44701.7	53357.8	34911	37462.5	38950.5	37594.8	48652	43189.1	41625.2	43250.2	44546.8	29574.7	35286.8	33772.9	40010.2	40541.2	35535.5	37091.6	35027.4	47861.5	45930.8	41463.2	32408.2	45281.4	45415.3	38553	46008.2	41709.6	45365.5	44274.6	44838.7	43087.7	44987	47444.1	39768.9	43003.6	35092.6	36833.3	36054.5	40680.9	42918.2	49334.2	43541.9	43968.1	40917.3	33237.1	28980.8	36455.5	43845.6	45573.5	38110.5	39249.1	39346.5	37895.7	34758.8	30284.7	34525.9	40181.3	35030.9	42439.1	39029.1	39890.2	37396.5	40053.1	43207.5	48611	40654.3	40082.7	44712.3	48397.3	46477.7	46042.4	42186.8	38038.6	45281.4	36096.5	38833.5	47071.6	39900.5	44832	37158.8	46547.1	36047.2	44232	42939.1	45322.1	46559.9	35759.3	34485.6	34787	43478.5	48395.6	44079.5	44564.4	42918.2	46260.1	33688.5	38174.3	34744.1	43995	47926.7	46914.9	41622.6	41880.4	40892.6	38628.8	32397.3	34339.3	43958.2	46155.1	46963.6	45117.1	45340.2	40777.1	51874.9	49342.5	52278.8	46063.1	50137.3	45855.2	48535.3	51107.3	41873.2	43011.8	42562.6	42085.4	21907.4	29781.2	37015.3	45310.4	41724.6	41365.8	42060.4	40325.4	42647.3	43097.7	45152.9	41220.4	39014.9	41914.2	47497.4	28930.6	33286.2	37173	37281.4	45077.5	48779.3	42431.9	39304.7	39045	4134.87	6868.23	15391.3	43001.1	38963.7	40481.9	38870.5	37220.6	39588.9	20182.8	30350.7	48186.2	41833.6	42481.7	38544.5	41412.1	38630.7	46927.1	39172.5	44188.2	42858.9	42903.3	44191.7	39746.7	46250.7	38789.7	48297.8	43558.3	46795.4	45382	44267	46395.7	36974	49675.1	43678.3	42261.6	43774.9	44291.2	42454.4	45166.2	42898.6	44548.4
2793	402.646	13.7927	0.683809	0	0	0	0	165.124	0	0	0	0	0	0	0	0	0	0	0	0	0	0	0	0	216.632	0	222.364	0	0	0	0	0	0	0	0	0	0	0	0	0	0	0	0	156.904	0	0	0	0	0	0	0	0	0	0	0	0	0	0	0	0	0	0	0	0	0	0	0	0	0	0	0	161.155	0	0	0	0	0	0	0	0	0	0	0	0	0	0	0	0	0	0	0	0	0	0	0	0	0	0	0	0	0	0	0	0	0	0	0	0	0	0	0	0	0	0	0	0	0	0	0	0	0	0	0	0	0	0	0	0	0	0	0	0	0	0	0	0	0	0	0	0	154.159	0	0	0	0	0	0	0	0	0	0	0	0	0	0	0	0	0	0	0	0	0	0	0	0	0	0	0	0	0	0	0	0	0	0	0	0	0	0	0	0	0	0	0	0	0	0	0	0	0	0	170.258	0	0	0	0	0	146.998	0	0	0	0	0	0	0	0	0	0	0	0	0	0	0	0	0	0	0	0	0	0	0	0	0	0	0	0	0	0	0	0	0	181.891	0	0	0	0	0	0	0	0	0	0	0	0	0	0	0	0	0	0	0	0	0	0	0	0	0	0	0	0	0	0	0	0	0	0	0	0	0	0	0	0	0	0	0	0	0	0	0	0	0	0	0	0	0	0	0	0	0	0	0	0	0	0	0	0	0	0	0	0	0	0	0	0	0	0	0	0	0	0	0	0	0	0	0	0	0	0	0	0	0	0	0	0	0	0	0	0	0	187.917	0	0	0	0	0	0	0	0	0	0	0	0	0	0	0	0	0	0	0	0	0	0	0	0	0	0	0	0	0	0	0	0	0	0	0	0	0	81460.9	39240.6	21864.3	0	0	0	0	0	0	16330.2	10429.6	0	0	0	0	0	0	0	0	0	0	0	0	0	0	0	0	0	0	0	0	0	0	0	0	0	0	0	0	0	0	0
2794	100.914	1.69459	0.809361	15013.1	16029.7	16284.4	12622.9	13826.6	14212.2	21046.5	22149.6	22330.6	8163.34	8053.63	13829.7	15340.3	16926.9	18819.6	15820	17283.7	17891	17239.5	17217.6	16388.8	14588.6	15766.3	16935.1	22292.4	21729.7	22141.9	16688.1	17205.1	15717.6	16958.6	14960.5	17434.5	17950.7	16835.7	19519	18149.5	16610.6	15617.6	15422.9	16291.6	16311.2	17116.7	17172	17873.7	22607.2	23163.1	25000.5	19807.8	19879.5	16648.6	17053.3	16270.6	16145.7	73117.9	74312.2	71261.5	16414.3	16472.6	18639	23030.2	23103.3	22647.9	22505.7	23817.4	22680.2	15019.8	15027.8	13933.3	22879.3	21049.4	16462.4	89351.9	75605.6	75754.5	28548.4	29665.5	30481.3	29073.4	24329.4	21818.6	15779.3	15828.6	15938.9	69754.1	80395.6	72233.5	15372.1	17746.5	17809.2	16144.6	16410.7	16514	24968.2	25707.9	21809.3	19570.2	19552.4	20471.9	31531.1	39850	34303.3	74124.1	78014.2	80926.9	24554.1	20202.7	17766.3	16107.5	13437.1	14684.4	14346	15459.3	17443.3	22606.5	22582	22470.8	15108.4	15581.7	16406.2	14745.7	14354	16504.7	23005.7	22260.8	23771.5	15457.3	16449.2	14765.3	16484.2	14968.8	15530.1	23628.7	22928.9	21965.5	16152.2	15692.8	16962.6	16679.8	15742.5	16391.1	20378.8	16788.7	16412	17998.7	18418.1	19367.6	18319.9	17845.5	18589.7	18667.6	19009.8	18473.1	18295.1	17891.5	17519.7	24140.9	30913.5	26369.1	31851.2	30945.9	27255.8	13938	14585.2	14701.5	16463.7	15629.1	14807.1	22977.3	18884.8	23228.2	15887.7	16106.9	15766.2	13667.4	14222.7	15728.2	19753.4	19098.6	21988.9	14458	14027.2	15936.6	14177.9	17538	0	21512.6	23265.9	23290.1	17047	15467.7	15557.6	17551.5	17595.8	18466.7	18231.7	22623.5	19132.4	14487.2	15404.6	15818.1	16896.8	23019.7	15823.6	35197.3	41621.8	37418	18311.1	16487.5	16823.1	19567	16351.3	22428.9	38057.7	34930.4	32283.2	16042.6	16819.6	16684.6	17674.7	16195.1	17626.2	20349.8	23146.9	20952.2	43467.1	44210.5	40873.7	15636.7	15792.2	16648.7	20763.3	20428.8	17748.8	17275.1	16874.7	23383.1	24863.5	23529.6	15842.9	18610.3	20175.1	18560.1	17724.8	18280.2	43703.4	49617	40898.9	17516.9	16459	19780.9	18970.3	18688.2	15951.5	15922.3	17973.3	19378.1	19105.2	19172.5	37663.5	41006.6	40579.8	17171.7	16524.9	17586.6	19536.7	19405	19428.4	33311.9	32846.1	26592	16071	16792.5	17081.8	18701.9	20269.9	19003.5	18663.1	19275	18647.5	24479.1	32576.4	29942.1	19006.2	17644	15460.9	16233.4	16515.1	31071.6	21793.3	20556.9	17401	19640.2	20863.1	18804.7	17082.9	18616.7	23428.3	19095.3	17214	19124.1	15359.8	16044.1	15545.9	17012.6	16440.1	16862.7	22553	20837.2	22344.4	16503.4	15665.6	15633.5	16751.6	16737	18475.7	20213.9	23962.1	22903.4	14886.8	15849.1	15366.4	16877.1	16475.3	17010.8	22510.3	22475.1	21364.8	15302.1	16347.2	15263.5	15964.1	16239	18117	16069.3	16088.2	17227.5	15731.6	16242.7	15840.9	21613.7	25281.1	25996.9	24283.4	23249.1	23047.8	18747.9	20648.6	20052.1	20372.3	18152	18042.7	21139.3	18329.5	17607.5	17189.5	15969.5	15099	17242.7	15782.9	16698	17871.3	17731.8	19181.5	11651.6	10067.8	10738.3	16530.1	15869.5	17482	18757	17913.2	17482.5	14077.2	13451.6	15441.5	17048.3	17788.5	17867.6	17674.3	18536.5	17937	17394	18850.5	24161.7	24445.4	24395.3	16208.7	17099.4	15792.3	17309.1	16775.1	17424	23290.2	22681.9	23010.4	17810.7	17541.1	18982.5	17555.6	18254.8	19279.9	25949.1	16521.8	16242.1	18793.5
2795	291.739	4.54777	0.687942	26457.8	27104.4	22253.2	21848	22900.4	20859.2	18823.7	20025.5	18210.2	0	0	24202.6	27352.4	19547.3	17126.7	15390.2	0	0	6232.39	5521.97	0	21486.1	22578.6	22182.4	10392.1	13562.2	13933.6	19770.8	18431.9	19502.3	16486.8	16262.1	13571.6	13409.1	15450	16076.2	5612.48	0	0	23574.4	19539.6	19582.3	21497.3	19153.5	20566.4	13553.2	14259.7	14641.9	11445.8	12710.9	13711.6	20126.6	17193.8	17898	3117.54	5895.1	5048.19	22781.5	22277.3	20488	14759.4	15971.1	13659.2	4665.6	4194.43	3634.85	16074.8	20155.9	18284.8	14709.1	14919	14998.3	4857.74	4033.9	4670.11	19410.1	20091.9	23099.7	16357.4	12374.1	14958.1	24086.5	22439	22942.1	18572.6	15866.8	19866.5	12450.6	16565.6	14341.9	18555.5	22362.2	23409.2	21555.8	18839.5	20344.2	14842.5	14944.7	15291.9	21927.9	20439.2	22103.8	19328.5	19806.8	16411.2	15847.2	13077.8	14916.9	5554.65	5947.62	4740.29	19957	22005	17572.3	14112.6	16486.5	12503.8	5737.38	5073.76	4049.49	19617.3	21250.7	20176.8	14909.3	12154.5	12178.9	3774.18	4338.43	3740.6	20105.3	22813.8	16239.1	15082.1	13166	12895.9	29045.8	20494.6	24099.6	25790.1	28336.9	24706.3	23003.3	19359.1	20114.2	19238.4	15622.6	15534.1	15870.2	19259.3	20053.9	18854.9	17072.6	18885.1	14175.9	15419.4	15038.4	15741.3	14855	16159	15152.8	11733.7	14421.3	4035.22	3978.67	4357.82	15961	18396.5	18527.3	13774.5	13266.6	16338.6	5606.65	4548.49	5319.65	19889.1	23133.6	16898.1	13917.3	12103.3	14701.7	6411.59	6361.86	1726.8	22211.3	22760.1	18633.6	14434	14282.6	13328	22692.5	19577.8	15053.1	14691.2	14962.7	17036.7	10180.1	12731.5	14380.4	22969.7	22477.8	21036.5	18303.1	17017.4	13390.2	12538.1	12719.1	15639.4	24720.8	23449	26026.9	14489.1	15845	17897.9	16033.1	12255.5	13565.6	5443.89	1611.04	3959.7	23779.3	20707.7	20408.7	14925.5	12427.6	13625.4	4847.56	5644.63	4699.89	23076.7	25233.1	19484.8	12800.2	13395.5	23764	23822.2	20721.4	21986	20729	17589.1	13393.5	12824.2	13459	23708	23395.3	25967.7	14199.3	17309	16774.5	15561	16677.3	5938.04	6012.12	4584.39	19208.4	20955.2	24134.8	12714.1	12974.4	14309.3	0	4142.52	4116.26	20044.3	25114.9	23537	13616.3	13230	16110.9	0	5252.33	5201.9	18111.5	21317	21496.2	15270.9	12625.8	12036.9	27025.6	28355.3	26291.4	11993	12529.4	13807.6	12089.7	15397.1	22385.1	22636.5	23267	13583.4	12926.5	9921.21	16145.2	15152.3	13160.8	23234.6	25355.7	10779.1	11124	12612.1	16244.3	12415.2	0	5631.04	1362.14	24790.7	19360.8	24219.9	17434.3	18208.7	14029.8	5323.9	0	5411.86	21912.8	21510.6	22474.1	14437.4	12331.4	14535.8	4164.87	5077.58	4008.79	16882.7	26228.2	21228.8	16403.3	14319.6	16759.9	26500.6	24948.6	21304.4	24365.6	22332	30603.4	25486.9	26950.8	25422.8	14550.2	13139.3	16227	28973.6	23231	20988.6	23516.2	19112	21683.2	16834.7	13028.8	14299.6	14034	18273.8	17604.3	14715.1	15240	13649.2	0	5448.89	0	23091.7	22140.5	22427.8	15267.6	13684.2	10533.5	20354.8	51703.4	28627.1	24024.1	24924.4	27157.7	14171.1	16351.7	14806.4	17444.3	13875.8	25293.7	22414	24259.7	12597.6	12899.9	13592.8	25295.6	23650.9	23218.8	12955.2	13727	15940.6	14573.3	16432	17263.7	23386.4	22844.4	24467.2	10181.1	15560	14177.4	14986.3	18899.6	14783.7	25575.8	24079.6	24240.5	14330.1	14705.1	13665.8	15892.3
2796	350.048	5.67203	0.850711	0	0	0	0	0	0	0	0	0	0	0	0	0	0	0	0	0	0	28546.4	29756	23924.7	21350	25580	21377.7	76152.1	73353.2	57957.3	32191.3	26235.8	31708.4	28883.4	41799.2	31672.8	58834.8	51103.8	70540	19688.7	23172.7	18011.1	18297.6	17520.2	27075.1	28157	28511.2	23378.2	54822.8	53067	42422.3	28120.3	30417.5	26786.3	19210.2	16783.8	20397.6	19586.1	19681	12415.9	20603.5	22819.2	19303.3	57633.6	50367.9	55341.2	19545.3	12291.9	14448.4	19451.9	17675.7	20507.3	57989	58900.6	45137.9	14801	12257.6	14530.9	25025.1	20143.3	25885	47019.7	40085.9	51566.8	20441	18249.5	21530.1	23417.2	27508.8	24897.4	39066.7	34500.3	31223.6	28201.2	16603	22939.2	29921.8	27409.4	22217.4	39343	26788.9	28632.2	23154.6	19500.8	20798.1	23902.4	26475.7	15661.9	31925.1	35558.3	41342.4	17241.4	11098.2	13595.9	22741.9	17891.5	23166.6	40261.8	37118.8	35161.4	12628.5	13195.6	14350.2	15756.2	18493.6	20142.2	41072.5	32279.9	36867.2	17712.5	13947	14839.5	17525.4	17710.3	20278.2	38440.7	34268.2	34140.6	8409.11	13068.7	10892.5	11580.6	20511	16420.3	12850.1	15179.4	21177.5	8241.17	6512.84	6024.85	11386.6	9294.82	12115.3	13717.5	12438.8	11085.8	17534.8	20403.3	22887	30147.4	20785.5	20374.4	16168.1	19574.7	20234.5	11616.1	15185.4	13913	15570.2	17419.3	16373.8	41221.5	33256.8	35799	12668.6	11790	13195.7	15677.2	21060.8	22579.1	46419.8	35316	33504.1	10244.8	6843.01	12323.8	18156.7	13999.3	22076.7	52166.6	32983.4	40196.9	14813.2	12988.3	13086.9	16385.8	15928.5	11838.3	30474.8	25519.4	25631	12370	12532	12441.5	15269.9	14052.5	10784.6	24835.6	16246.9	19887	18670.5	16035.9	12954.8	13858	13274.8	13316.6	25956.2	23705.8	21137.1	13664.5	15404.3	13075.6	16493.1	17150.7	23230.7	47297.8	66634.7	51733.6	12609	9907.87	8721.16	18999.5	15543.2	21587	38668.8	44174	26467.7	18576.9	29681.7	20547.4	23040.8	21237.3	37578.3	41266.3	43036.4	24978.5	23353.2	27433.1	23189.8	26388.3	27314.3	36493.2	34214.1	13236.8	14369	16832.4	24674	13484.9	16265	39190.2	35679.5	42821.2	17395	12446.5	11494.5	18923.8	15911.4	16177.8	40915.4	32875.4	44467.3	9979.98	13986.5	14905	16933.2	17079.5	19160	38850.1	28886.7	54258.3	14599.1	9919.33	19298.9	27998.1	22011.6	20141.8	14675	18508.8	13082.7	11568.9	19850.9	24840.1	29890.4	24535.2	17593.3	23911	13991.5	16295.7	14435.5	28583.3	21690	20493.7	21983.9	24432.3	13315.3	11559	15625.8	19730.5	21129.6	24705	35149.7	39667.7	34995.8	13685.8	10780.4	9872.78	19668.9	22137	23760	36967.9	36742.1	28080	13248.4	15288.7	13628	16465.7	23911.1	20330.9	53584.6	35346.5	36117.5	14811.2	15491.5	11505.9	10518.7	16645.9	15140.4	15128.2	14402.1	14256.5	11092.3	10056.3	6476.48	14694.7	15172.9	17566	22494.8	18890.8	22182.3	25892.4	25110.2	18558.5	27439	23575.7	22658.5	29474.5	15992.5	27808.3	14445.7	10305.3	15040.2	17156.9	14454.9	21678.7	32725	29268.4	37769.1	0	0	0	19833.7	18612.6	18704.5	23824.6	25797.4	27075.3	22229.3	24113.8	20387	21580.2	20157.7	34585.1	34124.8	43255.2	3715.62	5142.14	5118.76	14099.4	10589.3	10026	7628.6	9425.78	6211.31	13340.8	11519.9	13093.1	14081	11742.6	16617.5	10237.8	11674.1	12145.5	7825.29	4668.53	7095.24	25486.8	10879.9	12527.9	8073.65
2797	369.043	5.44809	0.84818	0	0	0	0	0	0	0	0	0	0	0	0	0	0	0	0	0	0	0	508.038	0	2111.13	367.618	2055.63	2542.09	626.451	1212.55	1720.74	504.993	1347.02	623.193	364.403	981.281	902.132	2727.07	1342.55	0	0	477.309	1308.32	1074.2	1329.26	432.426	471.841	571.966	1353.76	959.211	1065.29	883.5	1069.81	1380.54	507.691	620.647	713.885	0	0	0	332.782	1065.92	1757.69	1777.56	1791.28	569.722	455.273	0	0	1209.41	924.679	314.457	1643.11	1161.65	1580.17	0	0	0	1027.85	844.465	1846.2	902.519	402.727	524.534	1080.47	381.644	488.579	302.55	353.989	0	1938.37	1282.41	1490.11	863.719	1521.58	1174.49	838.012	401.054	298.519	2086.47	1795.32	517.008	547.738	1131.56	815.414	423.815	858.501	1456.13	1707.96	2535.6	2884.43	1156.33	0	0	1687.78	918.837	741.4	467.337	516.575	1416.97	346.965	0	393.28	676.239	2369.49	1350.12	1084.67	1348.21	1546.07	0	0	0	1139.06	416.96	2046.25	1046.47	1225.37	1186.4	1145.23	944.271	223.416	331.753	471.844	371.251	486.475	389.396	518.597	368.181	277.831	551.642	359.7	771.19	424.903	0	612.38	633.655	529.857	847.842	758.274	863.823	367.667	353.014	524.774	1218.6	0	434.78	342.035	0	1703.75	857.365	1707.18	1028.73	1018.43	514.627	344.243	0	0	340.584	970.655	1813.8	688.773	515.391	1028.31	0	0	0	842.294	660.357	680.203	0	441.55	1403.73	1032.2	1986.79	982.311	505.358	1089.91	601.397	1560.78	1042.85	1312.64	306.094	992.558	917.704	732.5	362.724	555.811	550.963	1308.77	408.969	0	434.591	929.554	204.688	728.65	0	636.501	0	505.593	0	408.313	338.395	622.237	357.852	833.773	479.12	2061.94	2080.37	0	352.556	541.873	897.332	937.282	1056.21	679.54	711.788	1543.2	1151.86	2747.87	642.196	692.418	1839.32	928.001	526.816	609.856	572.542	529.555	796.719	1729.92	2009.65	386.315	550.846	885.853	0	0	938.376	1117.21	419.679	1469.5	2818.88	1293.99	466.588	0	0	417.628	1421.28	285.823	560.226	877.976	407.948	686.393	375.254	0	436.008	2046.1	462.12	2142.66	903.043	1266.65	2731.16	1422.83	1052.12	655.744	824.741	755.181	776.977	1486.81	947.413	900.007	0	336.695	988.87	445.371	1305.21	1257.98	963.962	665.702	1167.79	986.942	529.259	722.293	642.4	971.774	873.412	331.111	0	0	1417.26	1191.06	1008.48	1124.59	666.891	1267.49	0	0	0	397.898	1052.21	1442.73	3452.02	996.866	1604.99	0	381.335	270.962	1070.03	381.835	2319.63	1444.36	417.652	1862.63	619	1104.56	372.612	447.367	653.341	1463.39	0	864.401	548.7	802.484	1003.91	515.878	0	377.828	1150.76	1334.78	448.539	0	2658.24	1739.86	1016.66	1632.92	1093.86	1100.14	947.132	1007.19	1998.42	0	313.842	324.963	573.125	788.36	688.041	1026.25	986.709	2818.3	10903.7	79362.6	19817	806.232	928.838	882.895	944.74	1714.76	768.571	6299.33	865.199	0	906.858	653.94	406.801	662.144	1938.85	572.841	1124.58	1037.26	1587.74	890.513	507.212	1440.55	1520.38	471.195	943.087	461.818	540.639	863.499	2431.82	0	870.989	949.809	1471.72	449.248	1666.42	556.81	407.877	634.218	1512.97	1502.71
2798	239.995	4.62217	0.849965	0	0	0	0	0	0	0	0	0	0	0	0	0	0	0	0	0	0	15925.6	21065.8	21137.1	28297.2	24433.5	22924.4	45038	26520	30923.2	33441.6	35955.3	28623.7	30483.9	34581.8	20769.6	27392.9	27452.5	20277.4	20640.5	20559.6	18820	28746.2	17588.8	29623.5	15444.9	22003.1	24208.7	33385.3	37818.1	18371.6	12393.4	17946.8	12085.7	35204.9	33279	27854.7	17376.1	26448	20306.8	26285	26216.7	36933.4	18254.9	26592.6	24415.3	16402.8	24301.2	19435.7	23679.5	21325.4	24315.3	28710.3	22515.6	21953.3	15602	16686.4	11884.1	25788.8	29530.2	26204.6	27398.5	21467.3	20190.5	21341.2	21199.3	26595.3	14948.1	23173.3	10803.1	18975.6	12933	9775.69	27959.6	20374.9	28430.5	20018.5	16394.8	15856.9	16074.5	10596.2	13165.9	27430.8	24448.3	20690.5	24322.1	15954.4	11653.8	10478.3	13029.8	14423.7	17101.6	18535.2	17208	26048.5	16928.4	32377.8	18908.7	18967	15834.2	12661.7	22863.1	15073.3	26550.2	21753.9	28815.2	17959	21860.6	20172.4	16939.7	21624.7	21744	16489.8	23040.2	33515.2	16668.5	16362.3	20571.9	19953	23750.7	28021.7	19931.9	25848.5	12919.4	14015.3	19792.6	24979	20554.2	18988.4	14209.9	16367.8	17035.2	15097.7	13121.5	17641.2	20790.8	13517.4	13995.2	12534.1	10035.3	10832.3	11037.7	11617.8	9005.55	12758.3	19493.6	18197.9	13827.6	23738.8	22505.4	26566.7	22287	19331.7	18059.1	17534.5	18265	16427.3	26936.9	25370.7	29399	19602.2	18252.5	18251.5	16491.6	19599.9	18472.6	20952	22410.5	34403.8	26648.1	19189.8	22051.6	23572.9	28346.5	27423.5	19448.4	18807.7	13298.3	14709.2	13303.3	12253.2	25341.6	24552	21099.6	18176.2	19600.6	17224.4	11304.4	14889.2	12102.2	21399.2	28099.3	25288.5	23340.2	19081.2	15522.6	12997.4	15946.1	13102.6	19746.4	16935.6	18335	21869.4	29419.5	30463.3	18342.3	28730.5	33700.9	15756.4	21855.8	16976	25155.1	16513.9	30411.1	19370.5	21694.4	27107.4	17624.1	26133.2	13332.6	23481.4	16775.3	13009.1	10096	17051.9	28792.1	23904.3	31048.3	13138.9	22993.7	23308.4	13135.2	9484.1	18071.2	18474	18843.2	31570.5	26918.6	25057.8	23299.9	16702.7	19391.5	25780.4	15665.2	21630.2	28762.7	19912.2	30503.7	16845	14542.7	16086.8	15973.9	19357.9	16614.7	24154.7	19877.9	25061.4	9868.99	13285.5	24842	25383	26203.7	25208.2	19752	16299.1	14295.6	12150.2	14811.1	21465.8	28039.5	19936.5	19522.6	23967.2	22224.5	12281.3	14256.7	11851	15729.6	25376.4	34843	10648.2	11259	13261.9	11959.3	20796.9	19364.6	26857	25547.2	23263.6	33903.6	23312.4	16923.3	16020.1	12767.2	14735.4	20059.6	27196.9	26288.8	25726.6	22521.1	22362.4	13614.7	19288.4	19539.5	27754.4	23219.4	31555.6	29507	22661.5	18716.9	14784.6	22803.6	28885.6	24780.1	13461.5	24214.8	14270.3	28833.6	20286.9	23324.1	16410.8	10266.5	13589.6	14999.1	16690.1	16152.4	16104.1	13013.4	15623.9	14953.6	18871	13861	12687.5	13617	12332.9	16516	13417.8	15043	26590.5	21161.5	21203.7	24899.9	17401.4	24317.1	15674.3	11189	14620.4	25926.9	32883.6	23996.9	28481	23409.7	30473.8	13278	11151.5	24036.3	26677.7	27916.4	27171.2	24986.8	29165.3	14286.5	12698.9	28956.8	27145.5	23455.1	21172.3	16349	21656.9	17792.5	10827.1	10669.1	10194.5	20207.4	23433.7	22537	21606.5	23937.5	18093.6	9390.06	10852.8	12700	30032.9	28999.5	21227.2	18917.3	12202.1	11040.1	11706.9
2799	342.905	7.45522	0.850982	0	0	0	0	0	0	0	0	0	0	0	0	0	0	0	0	0	0	40665.7	37360.2	34498.1	38688.1	41730.8	38188.7	54931.8	49616.3	52150.1	53012.6	51662.5	49717.6	32838.5	39943.6	44271.1	60030.2	56697.8	69542.6	39824.4	39280.5	38793.7	43319	31469.1	47654.6	37528.9	35601.6	36342.3	62456.8	52682.6	37281.6	46111.3	45723.6	44397.5	53902	40091.1	47500.6	42738.5	41700.6	42236.1	39293.2	35287.3	42804.6	68504	58077.4	57174.3	50367.8	46690.1	49932.8	36725.6	30963.1	33902.7	51724.8	60782	47115.3	45146.4	42406.6	40645.8	34203.8	36619.2	37053.1	44421.4	57575	52493.6	40103.7	36966.5	42946.4	28676.3	33224.2	39780.1	60547.1	49344.9	46827.8	45721	39846.3	42305.2	38569.9	36340.4	35196.3	54298.5	50204.4	34257.9	40204.3	47767.1	44699	35351.5	36393.6	29893.6	52670.7	50549.1	48660.1	53874.4	49297.4	54766.7	33993.5	36607.6	41868.3	49201.1	57569.2	48618.6	39720	52529.5	53511.5	32665.8	35898.7	34997.3	58164.1	41032.3	54051.8	64434.5	53314.9	47792.1	38821.7	31923.1	39487.4	57024	41037	47760.3	47279.7	34499.9	46296.8	34801.8	41997.4	43718.4	39783.7	42596.2	37340.6	37332.9	31548	36708.4	32074.2	31191.3	38642.8	44771.4	34961.1	39883.6	50149.6	43287.2	42855.5	48206.5	54196.9	43801.1	53331.3	56223.4	45769.2	54540.8	53231.5	46225.2	34587.2	30495.4	34351.8	58105.9	49907.7	44320.7	49331	48269.4	45355	31775.7	33496.6	37789.7	54214.3	47253.2	55237.4	51898.3	48750.3	48737.6	35031.1	28355.6	43412.4	65251	35926.2	49549	40475.9	40880	48265.5	30575.8	35499.9	35160.9	52800.2	45970	47840.7	48584.6	44978.8	52989.4	41727.5	31842	31794.8	62428.1	56350.2	48371.4	46882.6	52505.7	34615.4	37724.4	35185.1	44061.7	50764.6	54982	54828.2	44982	51908.8	45802.7	25313.9	31458.4	42330.3	64232.6	81682.8	74751.6	57934	49433.7	48512.6	25111.4	30391.2	34078.7	56525.4	59141.8	39372.8	32414.8	48745.7	25710.3	42201.4	26833.1	51235.7	57861.8	42038.9	57952	48038.9	47624.6	31074.6	41902.8	41791.4	53201.2	50175.3	43686.4	52654.9	55362.1	42091.8	35009.4	40994.5	53433.1	45754.5	51375.7	39372.2	37338.8	48505.6	36089.9	33658.1	46429.7	59589.5	49994.3	57934.7	45380.7	45231.3	49915.6	44854.4	37875.7	36285.1	42306.7	37835.9	59426.1	40395.1	43150.1	51258.4	33081.5	42650.3	43496.1	64082.4	62996.7	34322.5	44888	39018.1	46033.3	38645.1	40149.3	48345.2	57077.5	63251	38885.1	38624.4	44786.9	41074.5	53916.5	56236.2	45535.8	45065.8	41948.5	37044.1	29742	27250.1	32515.3	35298.2	31972.8	39568.9	37825	31357.9	40801.3	34353.6	32508.1	33799.6	49281.7	48918.1	35833	51865.2	44208.2	41455.8	28148	30386.6	31723.9	55139.1	45581.6	40137.3	16244.8	12724.4	15893.9	29432.6	30650.5	30517	32764.2	27110.2	31560.1	21429.8	21328.3	19703.2	34095	29924.5	25442	32691.6	27784.3	28351.9	12344.7	11724.9	18914.6	33293	31558.5	33869.4	24673.6	28760.8	36120.5	48507.8	49320.5	50383.8	38498.8	38807.5	39646.2	56778.2	38536.1	58283.3	11334.4	21949.7	38388.9	31162.6	37525.1	43821.6	43841	41543.4	50498.3	46483.1	52275.3	47579.8	40017.1	40394.8	44824.1	52921.5	53729.2	37695.1	47778.8	42764.5	50632.6	49802.8	55580.8	51973.2	47964.3	47404	35543.5	39119.4	42390.2	42951.4	56591.7	58753.9	47653.1	62169.3	60801	31841.6	41372.1	40727.2	51927.3	58289.7	42763.4	66321.4
2800	195.797	7.00373	0.848014	10078.1	7106.96	4840.09	5528.41	3998.14	4044.02	6356.64	7063.28	5702.14	0	0	2835.97	5114.41	5950.28	3134.43	4729.65	5010.14	4159.46	12788	8100.89	9122.5	8999.11	15251.7	21916	18715.1	18595.5	10782.2	11860.2	19759.8	9555.41	9084.22	7135.82	15233	6456.86	14570.8	13017.1	13075.3	7377.31	13287.1	11235.7	7764.91	7505.14	17054.9	10745.5	16771.4	8869.67	15343.8	7444.63	13917.8	10707.5	13458.8	7559.16	6277.12	12400.7	7996.58	9351.25	11633.9	6100.29	7411.11	12282.9	8424.36	16862.4	8038.86	6694.33	11128.1	9738.91	4496.41	10399	7787.23	19425.4	9581.58	7851.67	112617	6262.75	13354.9	10893	12151.4	9374.69	19443.5	19053	8234.6	18312.3	13719.3	12772.9	13654.7	12836.6	12155.2	17015.5	22154.3	30014.6	11616	16838.5	13241.6	12004.7	8291.09	14887.5	10901.8	10079.6	11070.8	14655.2	15401.5	16664	11761.1	14067.2	7177.84	15885.7	7184.62	6638.53	10219.6	9514.88	13720.6	5880.69	7291.67	17070.7	14561.5	11656.2	22903.1	7543.99	9453.06	26839.1	11305.3	7937.37	9376.09	64621.8	14358	6049.7	6371.08	15175.8	8844.11	18519.9	11468.5	11026.5	19310.9	25565	6671.3	24079.3	14811.5	8830.79	7708.14	12464.5	7208.83	17801.4	14496.8	14674.3	7928.75	11298.5	7490.99	9764.09	8543.93	9001.13	21408.7	10089.2	12107.3	12753.9	15086.9	11008.6	8173.89	16848.1	6754.07	13944.4	17761.2	21800.8	7087.75	18350.6	6097	14072.4	7328.61	6844.98	8194.24	8836.39	14268.7	6905.24	10578.8	10676.5	6465.35	10769.1	11557.4	22991.4	9054.74	8471.64	6502.05	8075.44	5325.52	10316.7	12893.2	6126.45	16319.8	20231.1	15525	14449.8	47920	19088.3	5264.66	6570.38	8862.68	18679.8	11433.8	19603.5	13043	13482.4	12461	20039.2	60297.2	11417.2	6596.78	10863	7300.75	7184.05	13401.2	13927.8	13447.3	8296.26	13442.1	13645.3	81915.2	7312.77	5616.28	6766.9	9355.32	7596.65	13673.7	13931	7196.93	11325.8	11686.2	5811.46	18726.8	14489.7	5584.09	43111.1	21425.8	6893.4	13548.1	13806.4	9476.52	16496.5	17305.1	31376.5	21019.6	19138.6	8854.78	7929.78	18372.8	8467	81200.9	12706.1	8962.08	9680.84	11972.4	10157.3	12137.1	4407.55	10714.1	12187.1	6756.65	13106.9	13238.6	7135.31	73497.9	13897.8	5900.86	9966.54	5855.67	6502.64	8266.45	6292.94	13757.6	11049.8	15792.7	8137.4	6510.66	15037.9	12270.1	12244	10283.9	10339.6	9749.41	18510	11906.6	24268.9	16636.7	10374.2	6260.82	6537.7	9831.4	11118.2	13421	14732.3	11012.1	7167.34	15378.2	11557.5	17422.7	6695.77	6927.94	15535.4	7585.48	11338.7	6726.19	14685.4	11988.7	13746	9551.82	31865.9	11279.5	17507.4	9218.07	15101.6	18258.6	13626.8	10980.5	8753.02	7232.68	9656.35	8218.93	6346.06	7095.94	19123.5	7650.03	5490.5	6328.19	12231.5	7764.73	8951.77	7147.52	7662.16	23498.5	12263.8	13514.2	15893.8	8089.92	13257.3	16579.7	7249.08	7414.42	14842.6	14537.3	5123.68	6351.54	7585.13	13179.3	17811.6	8470.4	14918.8	13442.4	18147.2	14853.2	17247.1	9318.55	7791.69	17046.5	14315.4	6599.77	11558.1	12355.6	12563.1	100848	9190.79	9866.23	43470.9	11435.6	13868	7779.87	7769.09	768.599	9531.77	6725.79	18761	8686.33	14909.1	58905.3	21744.5	8501.55	6276.01	5235.87	18052.3	7649.37	14403.2	53268.4	6031.67	8681.29	6930.23	18155.9	11163.9	20857.7	10308.5	13793.2	5225.27	7793.9	6720.7	9362.55	14661.4	14112.5	20174.5	9383.76	13499.2	11210.1	22761	12139.6	9856.24	10277.5	8706.67	22459.1	6819.89	20792	8640.29
2801	250.963	6.49114	0.762576	0	0	0	0	0	0	0	0	0	7571.33	13445.2	0	0	0	0	0	0	0	33675.7	29319.1	31505.6	33764.6	32216.7	32058.5	53707.5	52227.3	42542.8	39441.4	36797.5	44771.7	28786.3	34709.3	34433.8	55076.3	45055.6	51007	26942.4	33558.2	27596.3	36883.8	29358.5	42873.5	37174.3	35826	37884.3	51690.9	60245.7	47741.6	44489.5	46989	42841.8	43830.8	41069.1	41552.1	26260.7	25373.2	25213	38957.8	34104.4	39023.4	51641.6	49420.9	48821.3	26010.8	23957.3	26552.1	34491.1	33398.9	35964.5	44062.1	47385.3	43682.8	25736.2	24914.6	20598.8	27697.8	28665.2	38676.1	45148.3	40923.8	45661.4	35306.6	36395.2	36459.1	25404.9	30667.8	30526.7	53346	46766.4	44290.9	44749	34362.6	38536.6	29762.4	28980.1	28250.8	43133.6	46274	40071.6	40755.1	39563.4	39112.2	30623.8	32246.1	21818	38555	48988.8	44447.1	31780.9	22446.9	27407.5	32261.2	35124.6	34176.2	41018.1	46977.9	46403.4	25959.2	26227.1	29260.7	33185.8	32048.6	32818.3	48160.2	41598.3	40823.5	30402.1	31439.1	30699.5	32751.4	30256.9	36748.8	43854.1	38780.5	41393.8	39331.8	36546.9	33858.1	31264.1	38426.4	39613.6	31386.4	33305.2	36024.5	25970	26096.2	27730.8	30143.8	28257	27831.7	28206.5	24846.4	28981.9	44667.9	46538.4	49251.4	45593.8	47540.6	39572.2	46827.3	42519.8	43143.6	25808.8	31499.2	23935.9	34144.4	32481.2	35098.1	47032.7	44200.9	47644.3	25244.7	27959.2	23350.4	28620.8	33999.6	36480.4	46824.6	43036.5	41320.9	28444.8	27201.2	25592	32904.1	30313.7	41665.8	46385.4	42948.5	42882.4	40493.4	34991.2	37548.4	32323.4	32186.8	27320.7	48235.3	37506.5	44061.6	43286.2	36896.8	36475.9	29370.1	31996.2	26233	45698.4	50859.7	48133.6	43805.9	38114.5	42493.6	33825.1	27969.2	34810.5	50522	45587	46725	28917.7	29261.1	27914.7	29467.4	29046.4	34777.2	53490.4	61032.6	56421.7	24120.5	27296	24320.5	33454.6	29463.4	33336.1	48182.6	44104.3	35388.8	33275.6	36981.3	28166.5	31213	36145.9	49240	55338.5	50950.5	44943.4	36142.5	39732.4	29786	41217.9	33588.7	51962.6	49899.7	24222	26447.8	27157.9	37678.7	27184.3	37499.8	42172.4	47697.9	45028.1	25552.2	25700.3	25796.7	35664.6	33143.1	39106.5	47048.7	43491.3	51163.9	22824.6	26836.8	26030.9	37709.9	35383.1	36551.5	45045.6	36115.4	50083	37906.4	39002.7	44239.3	41695.2	42540.1	40197.9	44826.2	45351.7	34733.4	37776.1	31315.9	51100.6	41111.7	39695.6	45388.1	52918.2	48593.7	31554.3	34264.8	42427.1	37484.6	44177.8	47523	49417.8	25265.8	28681.9	25600.9	35116.6	34088	37647.3	43941.4	47401.2	44818.7	28973.2	22295.6	29146.5	31603.7	35272.8	35705	42698.8	50512.9	41219.8	29739	27621.4	27105.3	33415.9	32839.3	38699.7	50231.8	46594.1	45648.2	33243.9	38858.2	35488.3	34070.9	32251.3	33480.2	33802.6	38294.4	40867.8	24881.6	23855.6	22081.5	37944.4	37024.4	32128.8	35030.6	31157.2	31124.8	49926	48763.3	44797.4	49649.4	45653.2	44307.2	48053.7	41517.6	48630.6	24846.4	27309	32826.3	34455.8	33524.7	36764	43973.6	38442.7	44132.8	29938	29257.3	28086.1	34830.7	35968.9	36437.4	41447.7	39273.6	52090.7	29828	39175.8	33522	40639.1	39567.2	45637.4	42330.1	57319.2	31905	33875	38579.1	38216.2	40919.5	41577.6	38771.6	46408.8	49067.5	36788.5	33181.9	35614.4	45217.5	44739.5	45189.9	44675.6	45852.1	45827.8	33160.5	36804	33617	41350.3	43061.7	35529.5	45400.2
2802	197.006	6.30812	0.83872	0	0	0	0	0	0	0	0	0	0	0	0	0	0	0	165.202	0	0	0	0	0	0	0	0	0	0	0	0	0	0	0	0	0	0	0	0	0	0	0	315.382	326.725	346.711	0	0	0	0	0	0	0	497.336	0	0	431.912	0	0	0	0	0	208.939	0	0	0	0	0	313.912	365.926	0	0	0	0	0	0	292.395	361.211	332.256	222.009	302.83	0	0	0	0	0	0	0	0	0	0	0	0	244.935	259.565	0	0	0	0	0	0	0	0	295.981	0	0	0	0	0	313.733	0	0	0	655.505	346.01	0	344.679	743.891	0	0	0	0	513.037	246.758	263.845	343.904	396.854	0	0	0	351.601	282.022	412.197	221.426	384.102	371.346	0	0	0	0	0	0	0	0	0	0	0	0	0	0	0	0	0	0	0	0	0	0	0	0	0	263.51	0	0	0	0	280.706	486.727	310.205	252.213	699.474	642.133	0	0	0	0	679.405	0	275.393	777.572	369.201	0	0	0	705.6	380.415	434.918	357.931	0	304.468	0	0	0	11106.2	10829.3	13103.8	706.436	0	828.038	8115.32	12775.5	7895.05	0	0	0	0	0	0	0	0	0	0	0	312.304	0	0	0	0	0	0	0	0	0	248.028	0	0	0	0	345.847	0	0	0	0	0	0	0	161.598	0	0	0	0	0	0	0	0	0	0	0	0	0	0	0	0	0	0	0	308.215	0	0	0	0	0	0	0	0	0	294.936	0	240.725	0	0	0	0	0	0	0	0	0	0	0	0	449.574	0	0	163.803	0	0	0	0	0	0	0	0	0	0	0	0	0	281.837	0	0	0	0	0	0	0	250.269	251.086	342.156	0	0	0	0	0	0	0	539.609	0	0	0	0	0	0	0	0	0	0	0	376.127	0	0	383.942	0	0	0	0	432.697	463.745	248.406	0	0	306.871	429.705	788.956	0	0	0	0	0	0	0	0	0	0	466.163	408.95	0	0	0	0	249.916	912.865	0	373.506	0	0	0	0	333.767	0	0	0	0	0	372.123	0	0	0	0	269.625	311.26	0	211.227	213.249	0	696.343	394.717	726.906	0	255.313	0	1907.65	950.279	1115.08	0	0	0	348.082	434.986	274.194	2256.07	2428.04	3517.38	278.002	502.874	0	0	1501.32	687.573	1128.44
2803	197.781	7.0397	0.840157	5327.09	2745.55	4126.38	3042.39	1573.74	2579.43	4056.16	2806.17	2876.23	2844.06	2608.24	2039.8	2599.24	4451.21	2937.4	2700.14	3343.87	2566.24	6090.44	8448.04	5108.27	10527.4	6337.05	10717.8	6975.02	6539.09	19104	9584.59	8830.98	3959.23	9355.64	8980.64	5660.27	10022.7	11439.9	8551.09	5865.22	26401.4	8275.69	6810.96	5982.7	7668.42	7614.26	7783.17	9508.12	5028.66	9479.03	7046.56	11827	7888.77	8392.58	8876.36	6619.81	7803.33	8343.73	7256.86	11822.3	8110.84	6799.83	7123.99	5959.3	10092.4	6903	4685.57	7363.64	4068.73	5314.26	7246.15	7113.08	4521.69	7180.12	7459.71	68529.4	5943.46	8405.27	7170.74	6296.49	8840.27	7066.62	7694.27	5287.71	7094.65	7776.88	9483.53	4347.99	7390.71	8370.64	9930.21	10975.1	17059.1	8977.41	7778.36	8697.22	5413.75	6292.32	9452.19	4631.55	6936.83	8958.06	8922.29	5680.08	6132.75	13106.2	9468.25	7128.72	8416.25	10287.4	5191.12	5926.69	8304.52	5701.09	7198.16	8159.84	3400.85	6015.12	4949.92	4161.16	8266.17	11795.5	18421.2	8984.17	10228.8	7576.05	32370.9	10164.2	9806.32	10179.5	7154.29	7100.61	7003.98	11080.4	10128.9	11462.5	8727.34	10506.2	15322.7	5210.04	8334.28	6573.35	8136.25	9913.29	9658.01	9348.94	13201.3	10335.1	8702.86	5642.65	9774.44	9822.76	9441.64	4034.77	6398.74	5062.57	7600.8	5629.01	10032.4	8643.59	9243.36	6947.77	6890.19	7568.13	6548.7	7074.45	8075.54	8680.43	4327.34	7788.4	5828.81	11160.9	8244.34	8198.47	7009.12	5958.11	9166.52	5633.44	6943.24	8162.54	15950.7	12976.6	8392.02	7359.39	6757.52	6221.08	2513.38	7566.34	4372.89	11784.5	6047.92	4536.49	8048.07	29063	4324.32	10407.8	7258.82	6614.91	5662.6	10703.2	9010.35	10590.2	9811.05	12004.1	8170.29	39872.2	4958.12	6691.8	11119.2	6450	8667.56	9560.3	6301.25	6995.35	9983.38	7389.75	9397.6	47139.7	3157.46	6194.43	6133.01	7146.36	11705.5	10462.7	8889.1	11927.5	8921.58	5849.23	4385.77	7005.27	5033.24	9381.29	21150.1	5064.49	8861.79	6174.27	4924.44	7611.88	6874.88	7524.17	10994.7	8336	8246.75	8699.58	8770.02	6969.38	10582.2	51414.2	6621.52	7902.35	8447.47	6424.05	7218.88	5013.92	7761.98	6337.4	7649.02	10909.7	9750.53	5809.58	5018.76	34302.3	4898.89	8276.98	9643.89	6414.76	11409.6	5863.28	6618.15	5128.84	6938.63	5655.33	45463.2	7331.02	24425.6	8125.81	7008.38	10625.9	8113.09	9479.66	9238.33	8370.82	9838.41	11726.2	8794.23	5924.02	4865.59	9393.9	10269.5	7948.43	8480.47	9064.88	9196.15	10446.1	6158.89	7896.99	8886.23	8455.18	10561.5	9532.39	9471.28	8579.15	7882.02	5305.28	8960.59	4160.42	21288.7	6670.24	7780.69	8521.33	9861.67	8811.18	10839.9	7030.66	4741.68	5493.81	10915.2	12444.3	7419.89	10218.5	7604.8	8921.83	9574.11	5858.43	6567.14	7041.99	6375	8924.11	9047.64	19039.3	7261.19	6358.11	9820.91	9086.17	9480.78	6867.7	6275.02	10972.3	6442.41	8275.32	6165.6	6672.46	7205.24	8135.81	8793.59	8257.57	8302.45	7409.13	14341.7	8586.66	9580.88	4892.71	8375.97	13859.9	9759.52	9097.34	5089.28	9290.44	6145.06	48236	6848.51	8242.43	23058.6	4613.7	5362.1	9259.34	8957.69	1061.1	4742.14	3802.97	10037.7	11147.8	8833.28	40475.4	7722.36	15862.8	5769.01	6870.62	8329.7	6943.59	7222.75	28566.3	7721.47	5118.69	7974.69	10040.1	6945.25	10980	10659.6	8486.46	8428.69	7462.89	7702.23	7232.06	7717.1	7113.59	6648.51	14530.8	6803.71	6530.25	9364.93	6333.59	4892.72	7904.55	6858.07	8038.74	5055.91	8854.95	7186.85
2804	197.781	7.50339	0.805457	1719.87	2102.3	3079.54	981.777	2251.91	1381.99	1228.05	2428.22	3261.21	7928.54	2794.37	1004.64	2589.42	1757.84	1621.49	3175.46	1779.37	0	4282.07	4090.34	2626.22	4186.6	1957.99	2030.54	1878.94	1691.04	1513	3593.84	1294.91	3491.77	2939.87	2139.66	2906.49	699.855	648.005	1393.23	2786.86	2755.62	2381.63	3077.12	2112.5	1709.6	15685.5	3470.24	2059.91	1047.95	1209.68	1372.84	2393.31	1473.86	1282.44	909.109	2301.14	2717.85	2878.63	4353.22	4381.04	2459.58	3421.34	2178.16	0	1159.89	1125.99	4149.22	2447.81	2731.3	0	2375.45	3545.39	0	1251.24	0	2517.62	4489.57	3268.05	2902.85	1900.15	1308.63	1793.33	1209.28	2064.85	1739.46	2037.86	2142.07	1657.84	1927.62	2430.4	1624.62	2041.91	1906.12	2397.45	2530.1	3479.63	2688.55	2228	2356.19	1678.72	1908.51	1959.87	2674.98	2505.69	4197.83	1569.49	1992.73	2806.05	1146.81	1697.24	1346.89	3072.06	3514.8	2221.04	2145.4	2410.6	1493.5	0	763.009	1677.47	2882.04	1956.73	3311.96	1466.86	1962.7	0	631.785	1863.55	2464.93	2679.56	3587.73	2916.42	1669.6	2483.97	4667.25	2491.75	820.239	1509.87	2073.17	1440.08	1471.81	3186.81	3140.98	2723.07	3027.19	1429.35	3139.86	2979.5	1595.11	1625.81	2864.92	0	1803.68	1620.54	1131.32	2781.99	0	605.207	1999.93	1988.77	1080.07	2023.39	1337.44	1929.38	1492.59	2339.61	5452.74	2673.13	1395.08	2160.74	2116.68	654.116	6473.59	0	2742.73	3675.07	2156.19	3297.31	2799.52	2183.28	1914.58	659.232	1690.16	2073.43	1673.15	4786.01	2556.47	2561.08	3821.12	1677.69	689.867	1822.99	2931.23	1625.28	3218.24	1661.16	821.137	1438.18	3349.13	724.011	732.838	2201.01	1431.95	957.158	1909.86	1133.69	1757.67	1322.54	0	2398.84	2215.33	2506.73	1836.44	1759.85	1858.44	790.28	852.556	1731.79	574.196	1581.96	2462.39	1744.76	3408.15	4072.15	2504.19	0	1198.3	2071.53	1711.01	2944.86	0	1938.1	3746.93	1796	1440.84	1258.21	1847.71	2171.92	2880.81	2621.41	4179.2	3468.84	1204.44	1381.11	1873.99	2404.45	1671.91	3321.22	2346.9	2436.4	3294.71	1010.16	1379.62	1641.84	3298.2	2688.08	0	2430.64	2425.66	838.909	0	1343.31	2621.2	5699.53	17826.1	2055.08	2343.35	5512.73	1179.88	786.2	1159.98	2272.9	2970.91	2964.07	1785.9	2641.83	1836.89	1811.93	722.504	1723.2	0	1988.88	2124.7	1967.52	1451.26	2055.72	699.631	1662.3	2048.08	2252.03	2387.2	662.312	1223.57	1403.1	477.758	631.319	1031.19	3102.01	2982.49	1077.62	2490.48	2458.3	695.263	1622.13	2874.6	4115.75	2477.36	2671.71	2959.79	1756.4	1181.92	3108.53	2399.33	8182.45	3271.57	1132.74	1276.06	2054.16	1346.27	726.261	1419.17	2714.47	3088.92	3158.12	2600.47	3819.83	2690.53	4098.96	2180.68	2131.86	2568.64	2155.09	2983.69	2413.82	2312.21	3056.35	4236.46	1321.69	2050.4	0	1301.45	1847.85	2367.07	2621.91	1517.4	2410.59	3060.71	13815.9	2753.59	1609.57	25535.5	1152.74	1842.69	1284.88	1127.51	1157.7	1396.86	2178.93	5598.55	3326.85	3056.61	1757.03	0	2714.76	2218.52	2794.2	583.942	528.075	464.243	2377.28	1596.86	2579.91	3282.58	1337.73	2005.34	551.973	1609.61	2210.52	3055.68	2752.78	3310.72	1801.89	0	663.493	1414.77	3028.07	1212.55	2288.36	1848.53	2214.25	1191.73	1756.68	1472.64	2459.26	2890.43	1221.13	1572.61	1218.29	1409.65	781.248	739.822	1590.8	3407.77	2722.34	1016.28	1488.13	1953.74	2326.04	1416.25
2805	361.114	5.4222	0.851219	191.482	0	0	0	0	0	0	0	0	0	0	0	0	0	0	0	0	0	43953	42054.1	39784.1	41519.1	37398.3	46542.8	59151.1	54669.6	48767.5	51768.8	57415.7	56050.1	51169.2	46526.3	47146.9	59760.4	59390.4	56302.6	29600.5	31877.9	29081.6	42068.8	39674.6	47574.3	34675.9	34057	34949.8	61099.7	64660.2	52220.3	30887.6	34371.6	35289.9	36917.1	34820.2	36607.8	37242.6	34064.3	32314.5	49154.2	49098.5	46892.3	65512.3	78502.3	66454.6	33265.1	29098	27671.7	44605.4	41483.7	44534.7	61441.3	61065.1	56092.7	27862.3	29342	28309.9	43194.5	37704.6	48817.6	65152.2	66295.9	60368.5	31928.2	40962.1	31254.1	35708.5	35296	31565.3	31667.4	36549.5	34114.1	43825.2	33652.8	34776.9	34207.9	37233.1	31856.1	36793.3	38403.9	34327	36840.8	40852.9	38377	29981.2	24418.2	25690.5	42283.8	37274.6	45130.7	26325.2	23637.4	26439.7	41952.6	40559.1	44935.3	46897.8	55132.2	43633.3	28013.6	32068.7	33528	42143.4	43362.3	38450.1	46208	48384.6	47830.2	30153.4	26825.6	27637.4	39815.6	40257.2	41689.8	44904.8	45795.5	44441.4	34272.5	31114.5	35659.8	26621	31728	28105.2	25581	29184	21973.8	27066.4	23122	18462	19156.1	17761.8	24006.6	22608.4	19198.8	19079.7	31990.9	28835.2	28079.6	28056.9	27005.4	22676.1	21420.4	18054.5	16552.5	24539.5	33582.2	25233.1	40045.4	39763.8	39314.5	54396.7	46060.2	48181	25613.4	25784	29150.3	40994.3	39467.7	39831.6	51381	44187.1	44108.7	25850.9	24512.1	26591	37745	38074.4	47379.2	54703	51242.6	49591	39328.5	34434.9	34100.4	26857.9	29656.5	32366.8	24852.6	26325.4	29452.4	25461	22631.8	26950.3	26997.7	23234.8	19880	24381.2	22705.3	16984.5	25936.1	30122.5	20341.8	17481.3	14290.8	17301.3	19652.4	22888.6	18981.5	30730	29318.8	30638.9	40533.2	40492.7	31339.7	48904.1	60750.7	54171.4	25688.9	24698.2	30519.2	40801.7	37450.6	48265.3	51443.8	47627.1	34129.7	40493.1	36966.7	29997	33151.2	39875.7	37866.8	33404.7	35781.4	44750.2	38473.8	40993.3	31292.8	34196.9	38606.9	35142.3	34474.3	29751	28277.7	26263.8	42862.3	39168.2	47332.2	47208.2	45307.3	43629.1	32276.9	31080.4	29125.7	45175.7	34769.5	43161	41290.5	45029.9	45332.6	24430.4	23041.9	26713.2	51105.8	40460.3	51680.4	47339.8	44154.1	44716	32507.1	37000.8	30468.5	33520.1	30187.5	22757.5	31550	25319.4	28206.9	28772.4	29593.6	26733.8	28548.5	28210.2	28676.1	31336.9	24733.7	28760.6	28276.9	29154.5	25059.1	25752	25016.3	28613.2	26899	29251	26296.3	42968.1	41706.7	44275.7	42493	46098.7	47372.4	26372.7	22710.1	26344.5	40606.4	45623.2	45619.8	45974.6	47034.6	51223.1	30461.4	32848.2	28491.8	39687.4	43363.3	51033.2	49878.6	41725.2	53263.5	31693	31496.7	33110.5	31180.4	33780.7	32086.7	32091.5	35167.3	37251.6	24051.3	19553.9	21745.5	28856	23186.6	28372	33308	23440.7	27162.2	32195.8	33734.2	22361.9	37358.7	31025.9	30669.1	29662.6	31325	28014	26752.3	27185	28032.1	47491.4	40277.2	40891.4	47333	39744	48066.3	27935	23756.5	33208.2	40706.1	42276.3	44796.2	46798.4	46253.8	47577.7	34376	36115.6	45409.9	44416.3	46887.5	42263.3	42028.9	49044.6	30329.2	29617.6	33695.5	31838.5	39379.9	38320.7	29546.5	28121.9	29203.6	25108.3	28794.5	27331.5	28146.8	35034.5	33879.8	24854.2	26326.5	28027.5	28337.4	33542.4	23741.2	37177.4	30700.8	26542.4	25920.6
2806	173.961	1.72798	0.843251	650.316	499.769	664.107	1354.35	977.523	782.671	1248.28	1148.22	920.262	0	0	463.283	905.974	847.045	863.62	1329.48	3166.31	1790.82	569.776	764.23	633.614	598.728	421.515	400.164	1328.43	1309.16	834.172	852.732	744.275	681.974	705.451	444.347	316.305	1195.64	1081.3	815.421	713.688	288.406	444.035	484.748	545.238	607.783	677.723	320.761	422.362	1768.27	1771.9	1071.02	850.288	752.544	668.977	287.548	579.133	307.754	65182.9	56823	58676.5	950.678	782.107	1401.99	1238.5	1305.15	757.057	14265.7	16034	15358.6	831.008	636.435	712.029	1374.32	1208.26	1019.4	64098.9	61116.7	54383.3	17939.5	17171.2	21580	7392.86	7635.14	6298.04	1193.06	1137.02	1442.67	76795.9	79728.8	74314.6	1332.99	1171.23	1107.25	1921.56	1147.79	1236.54	15140.4	15315.9	14497.6	1831.42	1530.99	882.392	21611.9	22576	22583.5	85796.9	74079.7	76179	7386.45	6558.52	896.884	224.664	392.645	157.185	373.397	569.847	354.902	290.341	639.487	300.033	340.776	697.364	782.745	573.282	385.613	408.514	879.347	623.369	760.744	593.719	661.053	587.962	256.916	299.702	692.419	275.791	1007.91	607.98	0	151.636	0	0	0	0	0	0	0	0	0	0	0	0	0	0	0	0	0	0	0	0	0	166.277	0	0	0	979.951	286.359	295.352	429.853	420.682	362.59	288.963	1399.45	525.39	292.833	675.801	1103.02	647.762	531.896	883.677	656.198	622.575	791.283	769.927	248.368	271.772	722.448	758.893	1006.47	983.215	450.658	283.782	167	273.426	466.248	379.757	435.11	437.726	172.837	0	396.99	0	0	129.65	120.207	115.841	0	0	0	0	121.544	0	0	0	0	0	0	0	0	531.634	1029.35	715.643	518.717	350.568	724.604	1034.2	592.293	1036.46	24099.8	26165.5	25299.7	681.385	587.988	277.125	771.005	797.774	0	0	138.538	120.076	0	0	161.614	0	153.076	0	127.276	0	23226.8	23729.9	25048.2	0	0	4859.64	5407.9	4401.64	551.99	488.899	353.523	431.569	404.307	997.049	23405.4	21131.9	21556.2	666.523	269.02	279.478	785.187	697.17	541.363	13632	14773.2	16667.1	748.728	461.349	468.6	847.962	409.587	781.779	0	0	0	160.928	10386.7	8974.17	0	0	136.925	0	0	12238.1	3987.13	2643.57	149.964	0	156.625	157.874	0	0	2606.74	0	130.579	0	611.198	874.779	331.479	964.684	609.151	495.99	537.795	495.48	963.417	1329.42	557.065	827.972	722.349	451.752	716.005	658.029	697.771	635.797	828.821	413.857	728.845	555.615	710.127	734.837	765.641	508.031	966.378	0	0	0	0	0	0	147.016	0	0	0	107.292	0	0	0	0	167.637	0	0	0	0	0	145.005	0	0	0	0	0	793.194	546.914	1090.56	537.161	425.057	412.468	442.442	482.653	462.081	3847.86	4666.85	3256.67	750.159	170.209	249.649	679.817	548.599	776.537	4779.86	3636.73	619.974	286.629	195.256	324.869	166.749	559.321	0	0	0	153.818	192.822	231.573	0	0	0	179.473	0	0	143.177	0	124.111	0	0	0	0	156.617	0	3359.98	126.219	0	0
2807	251.006	4.76599	0.840241	0	0	0	0	140.605	380.391	309.466	213.181	0	0	0	294.074	0	305.034	360.904	741.919	187.554	185.287	16145.3	21181.9	18206.4	2856.48	1215.8	1967.69	40270.2	43576.6	37755.7	2827.77	2285.4	2230.23	49090	57993.1	45966.7	37634.1	47042.4	40328	16643.1	17897.5	13492.8	3595.32	1087.16	991.488	56140.5	56798.4	55012.2	39853.9	36036	38640.3	43615.9	42611.8	44979.5	2532.98	3602.63	1666.49	16798.1	14657.9	18690.9	1329.13	2177.88	1290.54	44189	40878.4	43699.2	13646.1	16439	19046.2	2661.28	1583.26	1707.79	43903.1	40458.9	42824.9	15924.1	15226.9	15600.9	2051.31	1086.56	1767.99	44408.8	42770.8	42242.3	1545.36	838.406	1419.24	56863.8	61819.6	53060.8	44564.1	43023.4	45711.7	1966.73	1371.44	1531.39	56059.9	53107.2	55962.1	49514.3	43690.1	47252.6	1433.35	1295.45	1275.15	59367.8	62050.6	54441.4	48768.5	46494.6	45793.7	18759.3	20807.6	13481.3	868.389	1712.36	1603.32	42553.7	40198.5	42805.2	14760.3	18461.6	18878.6	1072.81	1313.17	855.974	41059.1	39248.8	39813.1	11931.9	19027.9	15697.7	1189.29	2691.39	1413.2	42514.5	44037.5	39115.8	2308.98	1130.68	1251.81	1993.75	2754.66	4012.17	1902.99	1733.9	1129.19	62522.6	47237	51175	57687.6	53123.5	51168.7	50453.4	58524.5	51633.7	44828.5	41995.9	52926.6	43314.4	48119.3	49610.3	48717	45144.7	44199.5	19783	14761.2	17108	2204.61	1479.95	1788.46	40254.5	40034.4	39729.3	17571.6	18641.9	16580	1220.31	1171.45	2603.47	37366.8	37853.3	40185.4	13464.7	17511.2	17599	1320.11	2072.57	1403.37	39499.5	40520.8	45872.6	2298.79	2375.89	1531.38	53270.6	49177.3	50842.6	41768	47027.7	43276.6	2813.64	860.588	2227.05	51711.2	52516.3	52497.3	43422.4	47711.5	47605.8	1941.48	3327.18	2578.73	48089.4	51932.6	54558.6	48802.4	43544.8	41318.2	13950.3	15721.6	17517.3	1116.15	2946.08	1100.6	46499.8	43414.7	45194.3	16165.9	15110.5	17627.8	1787.35	2305.08	1806.19	43120.5	46483.8	1019.73	1632.92	1776.38	59218	55174.3	57907.3	41319.4	46236.3	47352	1427.38	1988.61	1721.82	59264	58329.6	57777.3	45361.6	41961.9	17081.1	12724.9	14836.1	1148.72	1257.03	1042.68	48882.8	44446.3	44578.5	16118.5	18988.5	18434.8	1580.5	2227.66	2632.01	41596.2	46096.9	44652.5	18012.9	16495	16878.4	1464.11	2954.07	1913.56	38595.5	47457.6	43093.3	1577.03	2761.76	3051.9	38812.5	42987.8	35855.2	39506.4	40033.6	3326.23	3688.05	1199.92	41380.7	40888.7	43863.7	45862.4	39590.4	44286.5	1739.41	2599.56	45928.3	46790.4	34544.2	41918.7	37496.2	10842.2	15292.3	14229.7	2025.64	1020.57	1789.6	36988.8	39600.3	42445.3	19903.2	16096.3	14876.3	2774.56	2633.28	3667.89	39334.4	42998.4	45614.1	20312.8	16468	13881.2	2001.54	2552.59	3033.78	43541	43555.7	42998.4	1080.61	1857.63	1264.72	2354.83	2702.95	1552.68	1952.42	1786.18	1429.46	47559.9	49282.1	53364.7	84831.7	87439.8	75741.3	70631.3	60578.7	54073.3	50095.2	47527.7	43431.2	43319.8	47443.2	42696.1	47247.6	47683	52251	16260.6	10138.7	15480.3	1767.34	1728.73	1871.86	42487.7	43679.1	45889.2	13884.3	8040.84	11931.4	2781.41	1791.97	1840.07	42629	44274.6	44054.8	17111.3	15273.9	1904.83	1477.26	1263.82	43252.6	47551.8	43959.7	2998.81	3232.68	1384.52	44455.4	39293.3	42712.7	41739	40384.9	40134	929.762	2083.81	1592.38	41636.7	44794.3	31535.6	46319.4	37346.6	46834.1	2161.12	1545.2	1839.4	43726.4	38772.7	35780.5	39375.8
2808	457.223	7.79704	0.850647	0	0	0	0	0	0	0	0	0	0	0	240.739	0	0	0	0	0	0	31581.6	28016.8	32432.8	24521.9	23577.2	28236.4	48223.1	46526	39379.3	35496	34721.9	34589.1	27963	33286.6	26865.5	34298.2	43213.9	40958	20493.9	22897.1	21005.4	31257.5	19785.1	31346.2	28342.2	26427.1	29565.9	40932.7	41945.8	34263.1	28970	32671	31589.1	37601.9	29696.4	31944.1	24103	24519.3	23710.8	24799.5	25301.5	30105.2	41444.7	45166.2	47842.4	26787	25961.2	19906.1	20971.3	16668.1	23375.2	34773.1	35893.1	32483.7	24974.1	22048	22574.9	21307.4	21591.1	25811.7	36238.3	39454.7	39101.6	26195.3	24759.8	24882.8	18767.9	28331.5	30116.7	34136	35436	23024.4	27329.7	21224.8	27270.2	26018.1	28190.2	19766.4	32670.5	35765.7	30704.7	29888.2	23290.2	28236.7	25976.7	25273.1	21349	30516.9	30904.4	26200.2	26825.2	19192.3	24239.3	27619.2	20162.1	27542	28744.3	34864	31021.9	23913.7	26088.5	17160.9	20971.2	22617.5	26288.8	33377.4	26501.7	28284.6	28790.7	23723	27301.8	20122.4	25004.2	27241	33167.2	28648.4	30190.4	28201.7	25072	28840.2	20231.4	23667.2	22833.7	13940	15795	17976.8	18015.7	13690.5	16478.7	16884	12133.2	14966.9	9619.62	8697.87	11436.7	25832.6	24126.1	30508.2	25962.1	23319.6	18717	12670.1	19031.2	14548.4	26967.2	23125.3	17227	19507.4	17267.3	23614.6	27406	23624.6	26490.4	22313.5	25700	20889.6	25720.1	22202.2	27244.5	33985.6	25079	31383.2	24025.4	19132.7	23396.3	21710.5	21380.2	30262.8	41456.8	30166.7	32448.7	26011.9	24693	22131.6	21991.7	20684.6	22362.8	28321.8	24449.9	25129.2	17164.7	14766.4	13803.6	17996.3	15397.6	13888.2	13950.9	12896.5	10096.6	19425.5	21041.8	20361.3	11732.4	11091.1	15781.1	16533.2	17728.4	17008.5	23982.9	26247.5	26304.5	25565.2	23889.2	27157.3	37267.4	48077.9	46367.8	21748.6	23080.8	23830.1	28228.2	21489.4	27246.9	31469.3	35407.5	25410.6	22763	27664.2	16953.9	25966.5	26922.7	27579	25601.5	26467.9	31047.8	27928.5	28224.3	21194.7	26070	23995	30788.4	28949.8	22952.2	19563	23775.7	22594.4	21423.1	27749.3	30937.4	28024	32222.3	24735.2	24076.2	22954.4	27986.5	24968.1	30158.3	31593.9	31197.3	38172.2	22214.8	21904.2	21815.5	24938.2	22330.4	30377.3	28707.3	20322.9	40655	26952.6	27717.2	25040.4	20377.6	17079.1	15810.7	24048.1	19108.7	17044.4	23072	22229.9	23734.2	19409.6	18655.2	23128	28154	24013.9	20975.4	19114.3	23603.3	16530.2	18093	21482.6	24253.2	26148.6	31915.4	25875.8	28580.4	27794.9	32393.8	32104.3	33100.7	30130.1	30901.3	23705.1	27174	32081	25578.5	30101.7	35790	35768.1	30536.9	24302.7	20839.6	23290	28738	29096.5	29987.4	34603.4	31103.8	29798.9	27426.3	25953.9	25746.7	27459.2	27430.5	19878.9	29112.1	25841.9	23694.2	17696.5	17267	14891.2	23640.9	15924.1	17640.5	22777.2	18393.9	18777	27226	28761	31527.5	32087.7	25742.9	24451.3	32295	24744.9	24758.8	26000.3	25599.9	29496.7	28082.1	25535.5	26751.5	25198.8	22601.3	32986.1	14789.5	14412	17813.6	25406.4	24800.8	22005.8	28566	25170.8	37541	21783	22810.5	30778.8	32974.5	26622.9	31736.9	26080.1	32796.9	20145.2	29939	30593.5	25254.6	20861.4	27615.3	26582.9	27217.4	28927.5	17839.7	19960.9	14463	24320.2	30180.6	25591.7	23268.1	27288.2	26669.9	26482.8	28154.6	27610.5	20498.3	28395.2	28599.6	30178
2809	457.226	8.08911	0.844843	0	0	0	0	0	0	0	0	0	0	0	0	0	0	0	0	0	0	7171.39	6041.86	6902.98	12176.5	9311.9	10542.3	30688.5	27520.2	25813.3	14292.2	13050.9	15674.4	11979.2	14669.1	12625.6	25124.7	24326.2	27136	4092.01	4941.53	4594.72	11498.6	9424.3	15159.4	13808.9	11500.7	13758.1	27379	28606.1	21123.1	17182.1	18918.2	20120.8	18749.2	15005.5	14965.4	5723.95	4604.84	4181.17	11364.2	10648.6	12007.7	20930.7	29207.8	27634.6	4858.54	5194.67	4401.25	8306.88	9112.85	9450.61	20105.5	23001.7	21143.8	5952.3	4301.59	3361.08	8387.8	10263.7	11759.3	24517	20854	22351.4	12007.3	11828.1	10684.9	11716.8	13681.5	12746.3	21200.4	19574	19039.4	14765.8	10372.1	11096.5	11682.4	12625.1	13274.2	21326.2	21002.4	18603.7	13674.1	12882.8	12800.5	13400.9	13702.4	11949.1	20083.6	18779.7	20146.2	3933.26	3193.58	2492.56	8849.9	9490.46	9570.3	19031	17329.7	13604.2	3697.15	5974.76	5132.13	8677.62	9774.33	9022.77	15575.7	15929.4	16705.5	4327.77	3774.97	3437.12	8816.62	7690.87	10572.5	16100.6	17119.5	17087.5	5486.25	3937.93	4722.92	550.667	2143.57	2488.07	1494.87	1795.57	1622.27	1958.68	1164.85	1717.19	1421.59	1269.6	2142.39	666.721	767.397	1450.65	7335.84	5346.55	5097.26	4016.15	3313.04	1100.08	1515.75	2084.26	1595.7	4978.22	5401.86	3233.99	6257.27	6816.12	9080.27	18307.4	14805	14121.6	4911.2	3934.31	3693.91	5783.76	9260.99	12317.6	18629.6	16975.5	17748.7	3538.9	4748.27	3671.84	7374.95	7485.51	11615.7	22412.8	17330.2	19715.8	6664.36	7747.82	5741.66	5473.58	9280.48	5686.58	5397.87	5779.97	5311.37	1555.72	1322.63	1452.71	1069.2	1082.9	853.237	1561.67	1538.44	1692.57	1475.92	1646.75	1741.98	1768.86	1409.99	1712.23	2396.25	2014.63	1531.63	4923.92	4580.19	4987.82	10580.8	7580.89	11812.4	18417.2	31630.1	30334.2	3871.87	4301.53	5654.25	11878.1	7010.77	11140.8	20038.6	21539.6	8690.06	9171.6	12765.3	8001.22	11419.2	9978.47	16063.9	21703.3	16410.4	13236.9	11623	14912.8	10542.9	12096.6	13383.7	21091.4	20318.2	4206.42	4916.75	5296.35	12268.6	9768.47	12570.4	17015	16668.5	17631.8	6832.19	4697.44	5731.38	9506.67	9259.95	11315.2	20616.9	16919.1	19705.9	4685.04	3646.82	5891.97	10400.1	10232.9	12123.3	17505.8	13736.2	19027.6	13325.9	16493.3	16203.7	14387.2	13893	13992.7	19862.8	18001.5	9188.01	10652.2	11003.6	21112.9	15886.1	17354.6	21060.3	22855.2	16682.3	10929.8	9921.06	13568.8	11438.4	14514.2	16281.2	16279.2	4635.73	5361.78	4725.7	9951.5	9894.67	11157.7	21150.1	15446.6	18721.5	4875.58	4725.72	5276.53	9973.24	10999.7	13674.5	23260.1	21061.2	16268.7	5708.93	4996.01	4887.25	12546.3	8830.4	10288.9	26640.8	19414.4	19896.7	9541.08	9319.13	9706.13	12019.8	8864.45	10987.6	10993.4	10558.1	10898.9	8244.49	11871.6	7755.4	10636.7	9989.35	6306.71	11669.6	8857.59	9992.43	17304.8	16361.6	16637.6	15912.2	15553.3	19170.9	16688.1	14403	15963.1	4767.11	4457.63	4611.54	14735	12897.8	12544.2	16652.8	15209.6	15874.7	1220.98	3960.67	2259.13	10760.7	10889	12741.2	19657.2	15887.1	21976.4	3195.24	4111.64	14689.5	12302.1	11483.7	18948	13434.6	25837.3	12853.8	11381.7	13741.8	13407.4	16872.9	21426	18274.6	16937.1	19210.3	11111.8	11113.9	13556.4	12322.4	16162	14085.8	15606.5	21729.7	21799.3	12335.7	12938.1	13107.8	12768.4	16744.2	18073.6	18829.5
2810	463.032	4.65504	0.849486	0	0	0	0	0	0	0	0	0	0	0	0	0	0	0	0	0	0	63757.3	60327.6	76984.7	34824.2	37948.7	36714.1	19932.1	18404.8	24363.8	38885.2	48600.8	29236.6	30271.8	32222.6	42315.8	17765.1	12094.3	20519	58770.2	50887.4	58408.7	33566.4	30477	42383.9	45723	31788.3	30675.5	20376.5	18637.5	21050.5	13420.6	18327.8	22268	37017.9	33651.3	35677	56219.2	58319.3	61141.1	37011.1	32619	44715.2	21514.7	25763.2	23392.4	56988.3	65910.5	52811.2	28109	22564.7	41088.1	19836.4	27119.5	23697.8	53682.1	65447.6	48938.9	30465	33752.7	37390.5	18887.7	26014.7	22866.9	42619.7	37379.7	37392.7	39539.1	36369.9	29417.1	17715	20646.8	15178.4	34853.4	42536.5	45975.9	32684	32820.3	36594.9	18502.3	23240	15134.7	31962.1	40244.3	32676.7	30788.5	35431.7	31073.7	23550.8	19119.9	20065.3	56831.1	62068.3	69563.9	33612.2	25686.2	40017.4	22553.4	17100.5	25551.3	66756.4	52727.2	50432.1	35416.3	36430.7	32874.3	13927.7	11161.1	20479.4	58485.9	64152.8	62614.2	39253.4	41981.7	38817.6	20129.6	22961.8	22426.1	40538.9	39766.5	39289.7	39887.1	38523.9	33014	43711	33907.3	36972.1	31552.3	30547.4	34305.8	29104.8	30459.9	34967	40571.1	31727.5	36777.9	17188.7	22890.4	17323.3	16019.6	22798.7	13120.5	20718.8	20568.6	18611.6	56282.5	64313.3	52611.8	36337.6	28607.2	36166.3	22695	21036.8	23200.6	55872	63849.3	65863.7	28497.7	32121.4	30874.7	23113	23490	21787.3	59864.4	52303.5	56429	35513.1	34472.4	36836.1	17309.4	23369.3	21308.7	32301.1	34614	37466.4	34550.8	28243.4	30312.8	26909.7	14221.4	22912.6	32279	39953	39576.3	27847.1	29816.5	32409.4	20031	24680.5	19310.8	39386	40781.1	40444	28119	29102.2	34700.4	14843.5	17080.9	17357	57031.8	50137.1	62048.1	35758.3	41081.9	35588.4	22056	11817.2	18338.4	53030.5	56811.5	64757.6	37572.5	31944	38288.2	21410.5	22497.9	39356.2	36101.5	33673.5	35195.2	35585.4	31922.9	16305.3	18255	22020.3	45758.1	37522.2	31795.1	37151.4	29888.1	39759.4	19073	13125	76069.3	63245.9	61259.7	37219.9	38246.1	38865.4	22220.2	17094.7	13910.2	54166	49040.7	56453.6	42099	34076.3	36608.1	21536.4	18817.1	22654.3	49701.7	53333.1	54944.7	36792.4	45455.7	38353.9	24523.4	18572.3	27866	38375.9	35850.4	34468.9	15785.6	21089.7	20432.1	15219.6	20904.3	44329.4	23344	34289.4	24214.5	15548	18469.4	23295.5	15025.6	10977.2	31135.8	37126.9	21543.6	14116.1	9472.92	16758.4	15576.1	67586.7	58220.4	54742.8	40880	36937.2	40611.6	25678.1	21864.7	23587.1	55242.4	51648.6	51392.7	37771.4	38726.9	33269.3	25979.1	13298.4	20727.1	54882.4	59775.1	66471.7	40279.6	40912	47784.4	11529.6	25190.9	19074.2	38847.5	58354.8	46753.2	39999.8	50115.2	52086	44922	33172.3	45184.9	38653.6	39292.2	34618.6	33227.8	34166	33150.3	44488.1	38981.5	38779.5	29599	26445	18968.4	17684.9	26877.5	23767	17020.7	19038	21168.5	55430.6	57673.9	70509.7	43169.3	32161.7	37881.5	16544.5	18790.9	13869.5	63043.7	26846.6	38854.5	43969.2	33169.1	44816.7	18091	17322.7	16674.5	59503.3	56626.2	32943.4	34552.8	39680.6	14432.5	18987.6	15885.1	36945.3	45397	42113.2	24334.3	21303.1	27162.3	24089.4	19709.3	19276.3	38138.8	26283.7	37984.6	16202.5	25842.8	23450.8	13599.5	23082.2	21941.7	43255	33043.4	33456.4	23110.2	12923	16439.7	31312.8
2811	255.038	8.26341	0.8518	0	0	0	0	0	0	0	0	0	0	0	0	194.33	0	0	0	0	0	49286	44392.5	53164.5	32177.9	34155	30878.2	39608.3	32871.4	32801.8	41186.1	39307.6	34867.4	33894	36027.5	39704.9	33613.7	33250.8	31471.2	44198.7	41811.8	39188	33522.2	31994.5	34776.1	34495.4	32417.1	36192.6	34341.6	34872.1	29959.1	25853.1	30883.2	26023.1	37509.1	36753.7	38460.8	39972.9	40596.2	37689.2	32489	31164.6	33784.9	31820.3	28018.8	28326.2	46439	42443.8	39962.8	25689.2	27758.2	25774.4	30985.2	29419.4	30224.2	45313.5	37490.2	40884.1	28328.9	29241.1	31124.8	29661.3	29651.7	27265.3	29244.2	32373.7	31332.5	29488.9	32027.7	34001.7	29533.4	28277.2	26929.7	36603	31387.7	31997.1	36829.3	36568.6	31286.2	29386.7	31157.2	26566.5	35837.8	35837.5	31585.8	35621.4	35209.7	31554.1	26602.9	30376.3	28718.7	39826.1	40320.9	38765	34651.6	31642.3	37051.9	30489.5	29252.1	26317.9	37222	40097.7	39600.4	28800.5	27613.5	27700.8	29772.2	30364.1	31053.6	42680.4	42718.5	41287.8	33544.3	31398.4	37890.7	29362.1	29108.6	27331.5	33772.7	31008.9	30463.6	34151.9	34197.7	35417.5	29052.5	32500.4	32544.9	33634	29555.3	30924.4	30206.8	30246.6	33045.8	33237.4	31173.1	30546.5	31193	28652	30823	27412.5	25167.5	25691.4	32683.3	30159.6	29763.3	40455.1	43756.4	38944.6	30339.5	31909.5	27395.7	30170	27586.5	27139.4	46525.7	45535.3	34172.2	31778.7	32993.4	34166	30862.8	28114.3	24930.2	40602.1	41537.3	40912.5	31227.2	30318	38776.9	31903.6	27845.5	32108	35995.3	38466.1	35444	37955.4	37170.2	32240.2	32306.5	26232.7	23951.6	41343.2	36577.3	41067.9	33782	33113.7	32170.8	31203.8	30254.6	28926.4	36268.4	37596.1	32931.3	37323.4	33768.4	38182.5	28965.8	30322.7	32857.3	41853.9	42176.7	41515	31754.5	30102.3	35157.5	31307.1	36268.9	32782.5	40948.5	44280.7	41601.6	31615.4	29664.7	34064.8	29150.6	28191.6	33963.3	33673.3	37698.6	27150.3	32801.1	35952	30854.5	32061.8	28234	37727.4	40474.6	33553	31779.9	30900	34413.8	31507.3	29010.5	44083.6	50631.1	43378.1	30686.6	31549.1	32436.2	31804.1	26197.7	27004.4	42454.2	44477.2	46010.2	33850.9	33138.6	33569.8	26790.6	26639.2	27397.5	44696.3	44325.3	44057.8	31468.6	29783.8	38036.5	27726.2	28830.8	30999	34334.6	30971.3	35127.6	28065.4	28182.3	25944.5	26842.3	26004.2	34240.2	34835.9	33143.7	28731.5	27270.2	24642	28985.8	29977.5	28688	34377	31689.2	25847.3	26008.2	26138.2	25558.2	27142.8	46507.5	43374.5	42933.4	33457.1	32526.7	32990.6	32161.4	30290.3	30624.6	44125.7	41923.9	44814.8	30699	34614.2	38041.5	31062.4	28756.5	23690.5	50741.8	42669.9	43050.8	34608.1	31415.6	32213.3	31440.4	28859.6	29184	33016.4	31032.5	35439.8	35068.4	34622	33199.5	32110.8	30498.7	28944.5	29553.5	32488.8	30519.2	27475.8	30844.1	27496.3	32510	26319.4	31487	29734.7	26893.2	26522	29651.2	29929.4	27417.1	31258.1	25497.3	29652.6	37249.9	45928.2	45978.2	35375.5	36031.2	37702.4	29472.4	22165.8	30952.7	36014.4	34150.4	37956.2	32404.6	32671.5	35884.5	26407.4	26153.6	30897.9	38602.4	50404.8	32453.5	35846.6	34482	30254.3	24234.7	32428.8	33970.7	37164.3	29958	25911.4	22909.9	30465.6	26779.6	26268.2	24290.2	34631.4	32020.8	33112.4	24659.2	25927.9	25739.8	25438.7	28249.8	26312.3	30937.6	32209.7	34256.8	23153.4	24344.3	22152.8	30228.1
2812	208.865	4.63527	0.847852	0	0	0	0	0	0	0	0	0	0	0	0	0	0	0	0	0	0	66287	0	0	0	0	0	0	0	0	0	0	0	0	0	0	0	0	0	0	0	0	0	0	0	0	0	0	0	0	0	0	0	0	0	0	0	0	0	0	0	0	0	0	0	0	0	0	0	0	0	0	0	0	0	0	0	0	0	0	0	0	0	0	1098.9	0	0	0	0	0	0	0	0	0	0	0	0	0	0	0	0	0	0	0	0	0	0	0	0	0	0	0	0	0	0	0	0	0	0	0	0	0	0	0	0	0	0	0	0	0	0	0	0	0	0	0	0	0	0	0	0	0	0	0	0	0	374.307	0	0	0	0	0	0	0	0	0	0	0	0	0	0	0	0	0	0	0	0	0	0	0	0	0	0	0	0	0	0	0	0	0	0	0	335.773	0	0	0	0	0	0	0	0	0	0	0	0	0	0	0	0	0	0	0	0	0	0	0	0	0	0	0	0	0	0	0	0	0	0	0	0	0	0	0	0	0	0	0	0	0	0	0	0	0	0	0	0	0	0	0	0	0	0	0	0	0	0	0	177.247	0	0	0	0	0	0	0	0	0	0	0	0	0	0	0	0	0	0	0	0	0	0	0	0	0	0	1434.25	0	0	0	930.37	0	0	0	0	0	0	0	0	0	0	0	0	0	0	0	0	0	0	0	0	0	0	0	0	0	0	0	0	0	0	0	0	0	0	0	0	0	0	0	0	0	0	0	0	0	0	0	0	0	0	0	0	0	0	0	0	0	0	0	0	0	0	0	0	0	0	0	0	0	0	0	0	0	0	0	0	0	0	0	0	0	0	0	0	0	0	0	0	0	0	0	0	0	0	0	0	0	0	0	0	0	0	0	0	0	0	0	0	0	0	0	0	0	0	0	0	623.412	0	0	0	0	0	0	0	0	0	0	0	0	0	0
2813	456.174	7.77275	0.851736	0	0	0	0	0	0	0	0	0	0	0	0	0	0	0	0	0	0	55079.6	55857.9	56827.7	49410.3	47558.2	53794	75951.3	68647.2	65625.4	50986.1	53506.5	51780.2	43173.5	48565.9	35869.5	62325.1	53271.3	56538.7	37491.8	41992.7	42060.4	40009.5	45163.6	54702.1	37155.9	40601.1	40648.7	58092.7	71376.7	50196.7	39873	42707.6	34296	43725.5	34230.1	31584.5	33048.8	29377.3	28243.7	39560.8	36476.1	39531.6	40989.6	39460	40254.1	34084.6	31502.8	23774.5	35111.1	28140.1	38834.3	47346.5	49395.1	38529.9	30231	31529	29750	33778.9	35083.6	31642.5	38256.3	39623.5	39273.8	23858.7	24426.9	23013.5	28784.6	30277	32591.2	27973.3	30078.1	23069.1	25861.6	20400.3	23296.2	31963.8	29993.2	23632.7	32773.1	30262.8	28366.8	28737.3	27483	26775.6	29044.3	27428	27575	26707.8	24608.6	27973	40100.9	35979.3	36924.5	44557.5	51968.7	51402.8	58306.8	56185.6	52633.2	46663.1	41010.1	34796.4	51444.7	45091.3	51927.5	58245.5	55803.4	46311.6	43069.8	38026.1	43843	45284.1	48782.2	54716	52236.9	55621.8	53626.7	38169.5	31236.5	28113.9	24245.9	34107.8	33850.5	33985.9	32820.3	36323.6	38027.4	34302.3	35252.4	33199.2	37507.6	33892.6	36270.8	33842.2	39573.4	40436	36892.6	42921.2	39723	38905.4	36991	39592.2	40233.9	32955.9	41711.4	40812.8	37140.6	47014.9	47020.7	56184.8	64697.3	56930.8	60059.8	43515.3	45070.9	35934.6	48884.6	49673.7	50913.8	55051.5	50513.2	60381.2	41883.1	41306.3	37742.8	51509.4	47475.2	51992.1	67899.9	53102.7	52290.4	32953.5	35574.7	27798.5	38761.7	31369.6	32233.5	40202.1	39806.8	42361	32813	33635.4	31942	35311.8	27873.8	32566.8	44201.6	39571.2	37039.4	32934.5	39026.5	27640.6	41604.1	37646.8	39592.9	37714	39580.3	39055.3	42774.1	45405.1	40676.8	43801.9	48698.2	46817.7	54017.6	71539.1	66636.4	38493.3	32547.8	38877.4	47545.9	41841.1	47637.9	54598.3	52144.6	31873.3	28256.5	31425.5	34241.8	41882.2	44034.4	46044.8	48373.5	46919	34416.1	37290.9	38310.7	40507.9	38837.7	35479.9	43551.1	40137.1	40695	35986.8	38707.9	49881.8	48715	50661.9	58028.9	35752.9	55597.8	43633.7	39776	41712.6	56025.7	43585.9	51555.8	47235.4	50855.3	53989.5	41163.3	36592.5	39880.6	57128.5	47117	54475.3	52761	44219.8	54798.9	35366.2	41064.6	36151.1	29813.2	34815.6	32161.1	34199.5	32376	30807.4	32213.1	36001.5	38493.1	33053.4	38642.9	46613.6	38614.1	35804.2	30274.6	32617.9	42176.4	33052.6	40899.8	43667.1	45151.6	37169.1	42274.8	42803.7	56977.9	47627.5	53491.3	58431	54311.5	49463.8	43174.8	35192.5	38989.2	57117.7	49907.5	54906	60275.8	52783.9	48749.7	41528	42438.1	36380.9	52162.1	45912.8	51724.5	59445.3	51452.2	55084.8	35010.7	37103.6	33872.6	27506.8	36463.4	31264.9	30613.3	34522.5	34098.2	34743.4	24301.4	30014.1	33166.7	28469.3	32399.1	35514.2	29897.8	29464.2	37927.8	39165.6	42237.2	45133.6	37707.1	40287.1	39284.8	36856.3	35971	36891.9	41918.6	42399.7	49509.1	46660.5	46896.8	52055.8	55866.5	59134.2	30617.5	29895.9	32956.5	56094.6	49965.8	58061	47225.2	43610.2	51701.6	13716.7	14339	52653.4	51832.3	47519.7	59684.3	51445.5	63820.3	27690.8	24086.4	24775	25562.8	29120.9	30586.6	33595.5	33714.4	32546.4	31460.3	30870.8	29741	21551.3	30020.9	28882.4	22614	30717.5	20644.2	25650.3	27314.3	27875.9	9694.51	35614.3	33118.6	34213.4
2814	374.113	6.86411	0.848944	0	0	0	0	0	0	0	0	0	0	0	0	0	0	0	0	0	0	16908.4	11042.2	6204.08	4052.84	4807.35	3194.29	21282.4	16327.2	9654.38	3416.4	3088.01	4350.89	3860.74	10363.1	10105.7	13899.6	10052.5	12905	8530.55	7962.83	8101.91	3221.42	4245.23	3914.23	7224.63	8270.57	6713.26	14137.4	16168.2	10013.8	5847.12	6908.2	6709.98	1127.28	2888.51	2558.09	8588.63	12369.8	8904.54	3236.02	3048.57	3086.07	10873.7	12244.2	14522.7	12833.5	5389.05	6993.85	2069.91	2740.51	1925.75	5680.62	5153.51	7472.69	7518.4	6719.94	8500.87	2651.93	1979.86	2959.16	5832.1	10021.6	6609.15	1671.86	2952.05	4433.39	2553.61	5872.87	4548.38	4955.4	5469.82	3565.94	2760.47	4494.7	3009.43	4697.29	6061.77	2735.21	8161.41	5795.33	2371.43	2612.56	3627.97	2184.46	5607.11	5571.06	4065.32	9003.5	6380.1	8654.27	6844.48	10857.8	8080.56	2309.66	2341.08	2679.74	7070.35	6139.28	5892.12	7904.45	8254.42	13324.1	3150.56	1939.97	2010.03	3453.66	4874.43	3907.98	5829.93	15987.7	7337.41	2788.3	2597.24	2619.26	10835.7	3926.74	6910.83	3851.09	3871.36	3015.66	2610.19	2866.36	2895.66	3325.81	3802.07	3651.88	2705.5	2775.81	3098.14	4421.82	2227.61	5268.25	3956.48	2534.89	4802.42	12783.5	13311.7	8191.41	3839.58	6048.09	5583.79	10111.3	7489.36	4731.42	7608	13194	8170.73	1475.03	1486.42	2993.27	11031.2	5772.16	3036.02	11025.6	6636.89	9825.93	3125.71	1893.44	1979.28	5652.12	7817.83	3956.38	8590.12	7946.65	6652.3	1568.66	2906.88	3811.79	11971.4	2401.12	9166.8	2036.05	2526.69	1591.98	6622.26	5713.67	4546.73	11602.6	7459.15	6856.55	3085.77	3880.57	2124.46	3284.1	3175.36	3206.71	11302.4	9357.27	8690.84	1600.02	2575.06	2938.38	5711.5	6507.95	5684.14	7852.22	3855.36	13172.7	17602	20503.8	16095.1	3827.06	3999.35	2825.76	12419.2	33373.4	23185.8	13174.2	22860.2	16342.2	2249.78	2460.14	3147.66	7507.36	12569.1	2956.97	2900.73	2774.59	2797.93	7843.45	5720.57	13946.8	18391.7	11594.9	2568.38	3042.73	1204.92	3203.1	7077.23	4565.6	9137.26	7416.24	16278.7	13377.4	21073.1	5005.04	3481.49	2715.46	7272.3	9419.65	7069.45	18552.8	20963.4	12773.7	1719.47	2512.11	2645.81	7917.95	6916.33	9862.41	18380.7	17319.7	24759.5	1883.64	2742.6	3627.87	5255.25	1767.23	13684.3	4628.89	2820.02	3776.01	3035.16	3033.92	1369.37	11273.5	9479.35	3225.18	2660.41	3247.93	3761.99	1495.93	2538.08	18193.2	12059.2	7603.34	3186.45	2689.27	2659.01	1309.72	7213.9	6907.95	11390.3	15253.6	7188.24	17566.9	2828.57	2972.05	1610.86	3944.94	6728.84	7585.34	7853.64	15293.3	5428.02	3224.9	2108.91	3723.36	7278.79	9892.7	6635.99	18124.2	21009.8	11125.6	1281.48	2618.03	4035.09	14569.8	11383.3	5986.35	1794.7	2339	2547.7	988.902	2872.03	2003.28	2545.6	2387.5	3877.64	2907.49	3740.22	2690.57	9676.4	5352.49	2081.23	5279.85	3433.23	3295.94	10586.3	6260.01	11476.7	7796.5	8743.52	9904.23	9227.54	7901.45	8745.04	13277.9	19352.8	4920.42	1838.51	2801.44	3278.86	3611.31	3952.12	7160.69	4858.92	4823.02	4499.14	1854.87	2705.08	2710	5062.07	7324.18	14151.1	3760.06	6264.25	4904.92	1786.26	3133.59	3902.03	6526	18042.3	1404.83	2628.48	2730.17	1213.74	5659.63	1866.79	5357.51	9373.25	6037.84	3441.2	2264.47	1936.51	1205.84	3369.02	2273.59	6030.22	8280.82	7492.51	3332.6	920.257	3544.83	593.228	8964.79	6443.11	9275.66
2815	349.019	4.59564	0.847547	0	0	0	0	0	0	0	0	0	0	0	0	0	0	0	0	193.526	0	84971.5	3458.9	0	426.43	0	0	291.721	0	235.664	0	0	0	0	0	0	235.167	0	0	0	0	0	0	0	0	0	548.592	0	0	0	0	312.431	0	0	0	1157.66	622.51	0	0	0	1081.86	543.252	0	221.837	194.747	0	0	0	0	0	1356.88	0	339.096	0	0	0	0	233.616	0	0	0	0	0	791.686	0	0	0	195.604	0	0	275.656	0	0	0	479.608	0	0	173.12	691.457	0	245.081	284.476	0	0	0	0	643.276	0	0	346.299	0	0	0	0	247.597	1055.66	0	0	0	0	0	0	0	0	0	0	0	520.972	197.579	0	0	0	0	0	0	0	0	0	0	384.641	0	557.933	0	0	380.937	391.85	675.791	276.298	231.866	0	0	538.839	0	221.758	477.328	0	0	253.782	0	0	1315.7	0	0	0	0	0	0	0	0	786.084	1321.55	0	209.114	345.573	0	0	0	0	0	0	0	186.802	0	0	0	1762.49	0	690.785	723.697	0	280.697	0	0	0	0	195.689	0	234.595	0	0	0	280.251	0	310.47	0	213.614	0	267.275	0	201.132	785.706	978.105	969.255	0	0	0	203.172	226.501	0	0	0	0	385.054	0	535.015	0	0	366.913	0	0	0	0	0	236.777	358.812	0	0	0	399.899	0	0	182.186	0	493.036	0	726.909	0	1065.18	0	0	248.264	319.794	220.567	0	0	0	0	268.615	1003.47	0	0	270.977	0	0	0	253.85	341.244	345.646	0	0	0	0	0	0	0	0	0	240.944	0	0	0	584.289	0	0	0	0	282.844	0	0	0	0	314.747	0	456.559	0	0	0	405.939	0	272.474	441.402	197.368	0	0	0	0	0	491.765	0	0	0	0	0	0	1372.12	0	0	0	0	0	0	369.395	0	0	0	625.056	999.302	0	201.88	0	0	0	0	0	0	0	0	0	0	0	0	0	0	0	0	0	0	0	0	0	0	0	0	0	0	0	0	0	0	0	0	547.981	0	0	236.216	0	0	0	0	0	312.031	433.964	599.222	0	227.268	0	0	0	0	721.291	0	301.612	209.71	0	0	0	0	0	0	0	0	0	0	0	1093.94	1173.84	0	0	0	0	0	0	0	0	0	0	0	0	0
2816	313.173	0.57141	0.848156	131.627	0	0	0	0	0	0	0	0	132.327	0	0	0	0	0	0	0	0	31368	0	0	17826.7	9825.11	14723.2	26940.7	26605.2	27435.2	21436.9	17898.6	13430.4	17078.6	16910	22971.6	22731.9	26069.6	24637.6	0	0	0	14067.7	15547.7	16498.8	14976.2	15773	16746.6	27785.5	20943.4	25486.1	14758.4	19978.8	18988.3	18564	16787.7	16905.8	0	0	0	12165.3	12077.2	13668.1	21057.5	24828.2	16462.1	0	0	0	11619.6	14652.9	14326.9	24951.8	21660.4	19228.9	0	0	0	12179.3	13815.5	16355.8	14802.6	23580.2	20299.9	11072.2	14457.8	15524.9	15748.8	16328.5	16855.5	16451	16069.4	19058.6	16478.5	13222.3	14874.8	14371	19958.8	16043.2	22076.4	17404.2	14316	15188.8	16504.6	17710.1	15063.8	16761.6	11622.2	13189.9	17370	20387.7	0	0	0	16078.3	16344	19903.9	20266.7	25616.8	23322.3	0	0	0	15695	17617.5	16755.2	23786.4	20395.2	20291.4	0	0	0	9032.26	12768.9	15746.8	18237.4	18515.2	23458.2	16131.9	15166.8	12576.6	15520.1	19072.3	17591	12934.1	15164.8	18425.2	18077.3	11343.4	14519.3	17622.6	19399.9	16176.5	16789.6	13215.4	17755.9	16522	21340.4	20837.8	18133.1	22414.5	15826	20020	20058.2	19644.9	0	0	0	14730.6	11134	16270.4	23915.7	20556	21778.1	0	0	0	14319.3	17836	16554.8	24118.2	19502.8	24283.8	0	0	0	16489.8	11900.6	21798	21297.7	20529.7	23822.1	13954.5	15876.9	14625.4	16703	16893.1	16395.9	17135.7	18827.6	20996.1	16255.5	15835.7	14169.9	14794.6	17147.4	11448.5	22002.3	21630.8	25075.6	17886.1	15270.4	15267.6	17005.4	14148.4	18783.1	20273.1	22964.1	19810.8	0	0	28131.8	16187	13313.3	14526.7	19652	25145.1	26088.5	22825	0	0	14318.5	15316	14693.1	17747.1	19581.7	15478.9	12766.8	15103.4	14414	19104.5	19307.8	14601.6	24349.6	16158.9	16000.7	14256.4	18618.7	16479.9	15036.8	16676.4	20782.8	15809.6	0	28876.3	0	19324.5	16512.5	21586.2	18644.8	21438.4	20456	0	0	0	17812.2	16516.7	19824	21541.2	16938	21634.7	0	24910.7	0	22432.6	16220.4	16875.8	15291.8	17523.3	22773	13816.4	14281	17943	17487.3	13997.6	12806.7	16306.9	20107.5	13423.9	17216.9	14629	17262.2	15575	17251.2	18189	16000.4	20077.1	15253.9	14590.2	15135.4	16147.5	19424.4	20671.9	23091.9	0	0	0	14050.3	11106.2	18799.2	20626.1	25691	21408.7	0	0	0	15391	17349	17781.3	22292.2	24330.4	19541.6	0	0	0	17596.2	19179.3	15718.2	17887	17678.6	16516.3	13715	14821	18326.5	18450.2	18252.3	15235.6	16667.4	16650.5	16016.5	12090.6	10899.8	14568.7	15224.2	15767.4	14991	12153.3	14650.1	15261.2	16670.1	20826.8	20048.8	23436.5	21646.9	19517.5	19906.2	19063.4	15981.5	0	0	0	21024.5	18325.3	18607	23047	18449.3	17386.9	0	0	0	16308.7	17198.6	17384.5	21424.2	24731	22414.3	0	0	15725.5	15826	13473.5	16844.5	15352.1	24055.3	17079.5	17667.4	15038.6	15722	15768.1	11173	18942.5	17032	16328.5	17269.9	16167.7	16651.3	11684.5	16803.7	21005.8	15748	19345.6	16320.9	15943.7	16054.6	11658.3	17075.3	18767.9	18406.6	20239.8
2817	313.173	0.898321	0.844814	0	0	0	0	134.188	0	0	0	0	0	143.57	0	0	159.017	0	0	0	0	12745.9	15208.3	14595	18794.2	12079.5	14363.4	29168.3	16417	16826.6	22308.8	20456.6	21586.6	17429.8	16194	13447.3	27039.2	15452.6	17586.3	17195	14297.5	9349.21	18895.8	19930.5	20383.2	20708.6	13710.6	24171.8	21301.4	19474.6	14851.9	21229.5	15027.4	14659.4	19103.5	14551.8	11639	19596.7	12726.5	16403.4	20388.4	15839.5	13754.2	22993.9	29703.9	18693	15000.9	18218.3	16446.3	9357.77	11656.5	14043.9	21859	21373.4	23912.4	16184.9	9795.65	8279.13	10738.5	10215.4	14901	19228.6	24215.7	22129.3	15456.1	11794.6	10358.5	16060.6	14076.9	11000.8	23250.6	20654.9	17276.3	23031.9	18049.1	14014.7	11298.3	16369.4	13849.3	16090.3	20915.6	18143.1	16837.3	19796	10851.6	12559.2	19082.1	16109.6	14128.4	20511.2	21923.8	14247	9396.45	12391.1	10178.6	23209.5	17535.5	23441	18416.8	23206.3	15169	10537	15370.2	18017.1	11362.8	19437	23632.1	21812.6	22060.7	9485.54	13556.4	14380	24399.8	23229.1	13515	24564.9	21677.6	18311.3	22630.4	12099.3	11354.3	10175	17439.4	11965.3	15169.8	17069.5	16736.7	12257.2	12157	17631.2	18427.6	15509	10757.5	17545.3	7566.85	16946.8	22061.2	16930.1	15597.4	23808.7	13047.1	13747.1	19952	19221.9	17007.6	17560.1	16618.5	12657.4	13278.3	13338.2	16849.3	20405	19446.5	23067.8	18391.5	11795.8	15446.7	12233.1	16965.1	23542.5	19956.9	23227.5	22723.4	10175.4	11067.9	16492.1	25148.5	18282.6	16428.5	16345.4	21466.8	25658	21769.8	17544.4	21066.9	13819.5	12468	15817.9	22064.4	15618.9	18180	21096.4	21446.5	16834.5	12997.1	12094.6	10089.9	14556.5	15120.1	21284.1	15821.1	21594.6	16681	19798.2	16452.6	15692.9	17031.6	13790.9	19229.2	19105	15882.8	18293.8	15279.1	18757.3	11762.5	21900	24156.8	29858	14040.3	16845.2	16733	23737.8	15528.5	20347.7	24645.7	20356.4	16388.2	11136.5	23185.7	18231.3	14038.2	14446.5	19384	12704	9828.18	20730.8	11392.6	14571.6	17417.8	13273.1	16515.4	15653.7	17177.8	14827.1	20675	18338.4	22661.6	20079.1	21606.3	21815.2	20077.1	22071.5	13610.4	15719.7	18070	13713.2	19765.2	10393.1	17002.2	22298.7	22628.3	13079	17952.6	16153.7	14908	14382.9	13287.6	18383	10519.5	21463.2	20593.7	13343.5	23783.9	17037.4	11529.6	12646.1	19026.5	20125	13344.8	16506.7	16385.6	14450.6	11259.8	9621.32	10529.2	10527.6	10813.7	16497.4	15407	15657.8	15137.9	9788.41	11999.3	10175.4	13731.3	15363.6	15755.1	17984.3	18093.5	17207.2	20363.6	18994	11401.3	9220.34	16162.6	19233.9	13175.4	18727.2	28432.7	20057.9	22066.7	22173.3	11492.2	17808.2	14166.8	11293.6	22323.4	19139.7	16676.4	22873.7	21290.5	13148.7	10105.1	9433.22	11735.2	11008.3	12195.5	21544.7	9054.31	12344	12187.7	10462.5	6909.29	8049.06	7430.01	9852.56	14262.6	13962.6	11650.9	17712	16762	17154.7	20579.9	17753.7	18934.9	19279	15803.6	20007	13942.5	15950.2	10402.2	13860	12165.2	12041.4	18749.6	17479.4	26091.4	12451	15013.5	15519.9	20045.4	17944.6	14538.5	20002	17091	15283.1	13432.8	10823.9	13126.5	23974.9	21354.8	16990.3	20353.1	13409.9	17362.5	11840.3	11268.9	12276.4	12376.3	16029.8	12468.1	11836.1	10895.4	11232.5	14559.7	8594.73	11889	17638.2	19905.4	15073.1	19643.4	14729.5	9839.8	9982.52	9825.2	10931.4	15730.6	11537.7	13469.8
2818	313.173	0.675359	0.849973	0	0	0	0	0	0	0	0	0	0	0	0	0	0	0	0	0	0	0	24498.9	34050.1	11669.2	9706.11	10787.5	22674	18018.4	17719.9	16314	15050.5	17093.9	13227.5	17524	16953.3	16187.7	17911.7	17262.8	22217.4	23882	31164.2	9244.71	10841	13649.1	11012.2	15562.3	11618.8	17912.3	19632	13922	11140	16053.6	12438.5	12501	12054	13749.4	23439.6	18469.1	19126.5	12722	10696.4	10930.5	19891.2	17121	18575	27207.5	23778.6	21744.9	11266.8	8757.27	10393	17482.7	15634.8	16094.7	27596.7	18947.9	17437	10124.6	11866	12328.3	17380.4	15671.9	16826.1	11237.5	10380.1	8778.07	8927.53	8933.01	8459.31	14076.9	10810.8	11701.5	12498.3	10757.4	9872.4	12589.3	12711.2	9503.01	13256.1	10890.1	11439.1	13913.4	14977	13165.5	14459.6	11034.1	10564.1	12289.7	13213.1	13434.6	31710.5	22232.2	21159.5	13789	11898.7	14538.2	17376.5	15802.5	13658.4	27213.8	25526.7	24494.4	11867.7	11499.3	12517.7	15774.4	14430.3	16070	33010.8	26323	24617.3	9629.28	11834.9	12529.2	18074.9	11126.8	12511	10546.1	13154.8	12173	11821.4	13233.2	13270.5	12666	12381.1	13818.6	9081.37	6915.32	8967.31	7830.31	8209.8	9366.65	7284.31	7817.72	10398.3	13375.6	13748.5	15161.6	12254.5	13986.2	12841.8	11786.2	11617.6	11141.4	23428.3	27608.5	20402.6	12878.2	11999.8	11629.7	15716	16777	15368.1	23670.8	25554.4	18323.1	11895.7	14174.7	11864.6	13747.1	16448.9	16409.7	16568	19465.3	25901	9983.93	12038.8	11583.6	19610.5	15656.3	15790.2	12636.8	12824.1	13257.8	13625.2	12418.3	8666.71	13369.1	12194	11520	13951.7	13005.2	15098.6	13604	10079	8617.95	15382	13423.5	10825	13139.3	13390.4	15717.1	13535.4	10676	11270	13445	13870	15029.3	32626.9	28389.2	0	10613.6	9387.52	11074.4	17935.3	23586.1	14342.3	0	28951.9	24622.6	12149.3	8079.89	10712.3	17214	14918.9	12598.6	9747.21	12100.5	12334.5	10542.5	14172.3	10391	15230.3	14100.1	14303.8	14970.6	12839.8	12605.3	12815.2	13071.5	17055.3	10701.9	24533.5	0	30571	12130.5	8367.46	13276.4	15997.2	15872.3	15010.5	25582.3	24263.2	31163.4	11826.3	11427	13896.3	17148	16107.5	13481.4	20734.6	0	28193.4	12837.8	13155.8	12277.5	15178.9	13272.9	16511.7	11767.3	12443.6	14604.5	11098.5	9741.33	9622.82	11503.3	12627.3	11753.3	11610.7	10897.1	13732.9	11376.1	12633.8	13508	14048.6	14641.4	11931.8	12097.5	14597.1	12309.7	12096.4	11209.2	13766.6	26334.9	23415.6	25919.2	11371.8	10689.9	14528.7	18631.2	15230.5	14882.5	31224.6	18933.5	26837.7	10220.6	12889.9	15372.5	18037.4	13360	18157.4	34264.1	26287.7	23833.5	12593.8	11938.4	12629.9	16259.7	14090	15884.1	11050.4	14888	10365.2	10486.7	12785.7	12477.2	14215.7	11635.3	10847.1	7784.32	8461.07	0	7761.58	9788.03	8652.82	9716.21	9600.09	9940.94	12933.6	13446.3	12037	12765.8	11697	13625.9	12799.9	10638.2	15617.1	28805.8	26908.5	27409.9	12211.9	10909.9	11971.5	15727.1	14808.4	13487.4	29642.9	38000.3	35989.7	13959.2	15755	12609.3	12428.4	14429.1	16826.8	38871.3	43061.9	13926.3	11686.6	12161.6	12197.8	13954.6	16815	8175.87	10025.5	11017	10762.6	9714.87	12015.9	11133.2	12724.5	9817.69	10639.3	13209.3	12339	10141.4	14248.1	9963.54	12166.8	11365.4	10838.7	9767.39	10797.4	11463.7	9458.76	13861.2	11694.3	14446.6
2819	379.06	8.6186	0.850038	0	0	0	0	0	0	0	0	0	0	0	0	0	0	0	0	0	0	0	0	0	370.435	522.04	422.282	10290.8	12201.6	9328.63	888.126	0	386.412	1070.12	1696.23	1182.16	21558	25021.5	17795.2	179.471	0	0	0	0	294.803	3392.98	3001.27	5001.28	19367.3	14000.6	22213	24201.3	19743.7	24521.5	278.985	229.604	0	0	0	0	233.058	306.069	303.727	15316.4	18286.2	16896	0	0	315.175	0	374.197	216.454	18480.8	24113.7	15126	0	0	216.346	222.223	0	0	20083.5	13992.4	15411	473.417	0	309.712	4344.56	5663.67	7500.41	23652	24007.5	25214.6	446.178	209.258	252.331	5186.48	5835.05	5347.4	30442.4	23861.7	31066.7	303.073	376.698	662.29	6597.25	8274.46	9049.05	23620.9	18796.1	24987.1	0	0	0	0	331.918	347.683	15691.5	19359.6	16362.7	0	0	0	613.074	0	244.695	17485.4	19022.6	24434.9	0	0	0	522.269	224.835	266.504	17978	19845	19925.9	209.442	580.353	216.55	0	270.265	0	0	284.215	925.941	8185.82	8492.92	6397.47	3740.49	5148.09	6294.41	8877.01	8984.43	6856.41	19764.4	18929.5	21312	24633.1	21491	20653.1	27664.8	18985.2	18665.6	0	0	0	0	0	207.359	20340.4	26228.2	19619.1	0	0	249.636	0	221.005	0	16770	16689.1	19441.9	0	0	0	0	0	0	17735.7	18599.5	23131.4	332.651	287.353	229.217	4480.44	7595.59	8246.35	21618.5	29706	25138.9	287.874	0	353.755	8429.21	6955.15	4904.35	24532.7	27837.2	24899.3	0	0	0	6824.65	5260	9206.22	31745.7	19639	22781.9	0	0	223.159	233.676	292.914	428.843	21107.3	18582.5	12970	0	0	0	214.011	313.602	552.223	21385.7	20119.5	611.413	1173.04	735.481	11045.1	10053.3	8235.97	25895.8	28116.7	30715.1	447.494	0	1244.93	9074.02	11505.6	9709.61	23345	22159.2	0	0	0	314.778	0	0	18631.2	18105	18584.8	0	0	0	274.178	0	230.13	19748.7	25735.5	21430.4	0	0	0	0	0	0	15192	22308.5	20117.5	281.998	222.108	291.323	11146.1	11198.7	10258.8	26662.7	21719.9	270.98	258.719	217.938	12294.6	16316.2	12420.4	22527.9	27296.6	25466.8	257.121	0	12668.5	13145	24231.6	24041.1	29266.1	0	0	0	0	0	0	18395.3	19018.9	19751.3	0	0	0	264.318	337.752	241.553	19424.3	21869.8	22320.1	153.353	0	195.603	311.061	329.087	0	16279.5	13695.1	24017.9	1256.94	1297.01	1860.87	334.388	272.545	547.249	1778.43	794.042	462.143	4521.66	7296.38	7095.02	10722.6	10841.3	7547.29	5609.11	9032.73	9073.01	26709.2	20558.7	36255.1	25692.5	24410	26614.3	35874	30138.2	30778.4	0	0	0	214.534	442.182	348.868	24888.6	25310	15186.3	0	10677.5	5008.11	275.386	0	0	17973.8	24315.7	23874.8	4603.38	1040.91	269.582	0	0	30509	25520.2	20968.8	0	306.911	314.877	16512.9	22123.9	15456.3	24486.8	25570.9	22394.7	0	0	0	17546.2	18097.5	14485.2	26038.4	25754	23259.1	481.002	264.568	0	22304.8	19660.4	24476.9	20710
2820	94.9069	6.92839	0.840733	4121.6	3981.48	2723.66	3915.69	4435.39	4054.55	4316.83	4576.73	3288.97	0	0	5009.77	4894.21	5326.15	7160.51	7206.85	2527.48	2551.22	62635.6	60128.5	58781.3	45875.5	39964.3	46971.2	56148	48323.7	51183.2	62021.1	45871.5	46038.6	42365.6	43549.2	34857.6	70652	60284.4	62552.8	62296.2	52817.6	54693.4	45354.9	43313.4	58029.2	44189.7	39169.4	38105.7	52927.2	46574.5	44856.2	57109.7	64677.4	54542.9	47667.2	60341.7	40262.2	43233.3	48266.9	43185	43642.9	40926.7	40210.4	55056.5	46903.4	48451.8	51552.1	55936.1	50633.4	37438.6	38323.1	43973.6	48828.9	58983.9	45374	50141.4	40674.1	52963.1	49325.7	38452.6	44406.5	49523.6	42146.3	43687	49484.5	47179.5	44081.2	32887.7	43121.3	40664.3	44178.1	63142.9	51580.6	41184.9	45275.7	49336.6	40053.1	42128.9	41482.3	66851.4	50322.3	57777.8	59335.8	47648.3	36439.7	39720.5	42899.7	28128.7	51766.2	60454.4	69042.7	58030	54583	50644.9	44704.9	44034.8	39929.2	49133.2	48166.7	44041.4	56287.7	57626.8	52392.6	36406.8	38178.5	43146.9	41763.7	42684.2	47469.6	58574.4	51350.3	61319.5	48262.9	41056.5	54685	54714	45098.9	43819.6	59588.9	49312.3	50497	49670.2	56507.2	52372.6	43140.5	44410.7	48113.8	36901.6	41056	34108.6	42420.6	37597.4	41125	38381.6	43098	39828.2	52629.4	67885.8	69116.9	67961.3	57526.6	54780.9	62875.2	49650.4	54164.6	56212.6	54824.1	59903.1	41446.2	44799.8	39144.6	54343.2	42550.8	42806.4	59489.4	51249.7	55758	44505	38177	44933.9	43244.1	48258.1	43029.4	55764.4	46532.1	47535.7	42276.6	42411.7	47841.9	52409	45557.1	48236.8	52987.8	42089.3	51391.3	38189.2	38206.6	32485.5	55400.7	61494.3	53610.6	48140.8	43845.3	46619.2	41386.8	41460.9	35538.8	65316.9	60039.1	71173.1	44764.6	37686.8	56531.7	38095.6	43396.7	36348.3	57812.8	58878.8	61866	53882	56543.8	55257.9	39640.9	30681.1	37405.2	54828.2	69038.6	62685.2	53850.3	49091	54793.2	45295.3	33198.3	35096.8	51218.2	61276.1	40380.1	45154	49830.5	35436.3	40985.9	52056.8	54287.1	58816.6	58125.7	55974.1	43559	54853.7	39032.1	42939.5	49403	70967.9	65321.9	50758.3	52694.1	55719.4	47355.1	45405	56387.2	56385.2	59863.8	54581.1	58892.9	47235.3	58090.4	39202.8	40906.9	52659.4	51661.3	47268.9	57322.2	47978.5	55390.4	61073.2	45128.5	44326.5	58912.8	48047.3	32940.2	62632.6	39678.3	56950.8	45331.6	40320.7	42249.9	42450.8	63787.2	53463.1	39618.7	55311.7	43286.6	44755.9	45312.9	49975	53710.4	71278.1	63160.5	42648.9	43439.1	46614.3	36030.1	46600.1	59523	65747.3	60674.5	56190.3	52414.1	38626.8	44663.9	40629.8	51730.7	53050	53363.8	48041.4	48546.7	62366.5	46791.4	40514.2	46904.9	54293.8	55923.4	50693	67147.6	56494.7	49567.5	43361.4	54207.5	49414.1	55531.6	52679.5	57055.4	38558.6	42599.5	46680.1	44893	53890.9	40139.3	49922.1	53380.1	54027.6	34525.8	42575.8	33455.2	53939.7	48727.8	38944.8	45690.4	48312.4	37180.4	69213.1	51207.2	56067.2	66774.3	55176.4	62079.5	59216.2	54098.6	60489.7	53862.9	60715.8	60055.8	41917.8	32725.8	51278.4	59942.2	48292.9	67023	47700.3	47442.1	44683.8	57906.8	52747.6	40616.4	38181.2	50149.5	55577.5	51327.3	57472.5	46742	38417.4	57498.5	62234.6	47307.1	63200.6	48843.2	40853.4	39645.5	45759	54073.4	45225.7	59243.8	57948.8	54023.1	32989.6	40891	39279.5	44660.1	59510.4	59997.1	58585.2	57404.6	57566.3	50318.1	44539.7	40272.9	55989.2	62744.1	49124.8	69457.6
2821	142.086	0.685655	0.849409	0	0	0	157.807	0	0	0	0	0	0	0	0	0	125.379	0	0	0	0	31244.5	29928.5	33442.7	9958.88	9164.43	10443.5	25169.5	25318.6	24379.2	17432.4	16103.1	18070.9	9927.64	13776	13484.2	16903.9	15573.9	15982.1	22628.2	24527.5	30094.9	8422.3	8400.46	12778.2	6912.31	6002.42	5977.49	16426.5	18334	15803.7	8248.49	8350.02	8891.94	10477.8	11184.1	10007.3	19651.2	14253.3	15903.3	8027.81	7373.4	9644.23	11438.3	12044.1	13277.9	22909.4	20004.1	17845.2	7674.73	5913.87	6413.27	13109	13683.4	10135.1	19845.1	18501	14566	6657.54	6430.03	7684.93	10776.6	9348.35	10719.3	7463.48	7645.12	6594.76	3966.43	5276.97	4534.01	8939.27	8431.23	7030.8	8993.07	9524.25	6884.92	4888.28	5453.24	4013.82	11224.7	9043.3	7184.08	10377.4	8669.95	6199.58	5770.62	6087.8	3327.4	8487.63	8022.62	7322.74	27496.7	19256.7	20614.7	9093.65	10902.7	8869.57	13625.8	13830.6	12051.3	23745.3	29239.7	30555.9	8595.76	9863.26	8474.93	13689.7	10451.9	11629.3	30130.9	23674.5	26390.5	8643.41	9298.85	13066	13438.3	10115.2	12972.2	10559.7	9047.67	8136.65	4508.78	5519.98	4989.52	8931.34	9054.11	7276.55	5716.61	5080.9	4356.47	2296	3403.07	2615.48	3133.05	3520.67	4160.26	10257	7931.3	7443.41	4544.05	3224.11	3532.9	6777.53	4826.42	4724.16	25306.8	22999.3	20850.8	9451.31	8211.28	10223.5	14668.8	13651	10894.4	26700.8	26706	21931	10239	10938.6	9771.08	16567.8	13522.6	12065.3	23887.5	18518.9	24676.3	9412	9006.91	10785.2	16325.9	10919.5	13415.9	9918.05	8522.22	9055.3	5632.49	6115.13	5785.17	7347.21	9799.45	7303.78	7161.75	6955.76	7851.98	4529.55	3942.46	4092.05	8635.65	8978.86	7982.7	7447.62	9208.6	6236.64	4566.1	3379.51	3549.23	5497.43	5602.74	7673.62	24352.7	27372.5	27267.8	11098.5	8881.42	12304.8	16102	21923.4	20717.7	23104.8	26064.9	22332	8651.95	9118.25	11180.1	12738	11814.9	7211.1	9826.38	10466.2	8365.84	6811.25	7595.87	9714.56	10856.7	11551.8	12315.2	11997.6	9533.75	9381.45	8436.92	8590.8	12870.9	9038.16	25621.7	24587.5	24826.7	11316	8581.4	11813.4	10720.6	12818.7	15744.4	27526.4	26954.5	22627.5	11184.5	11562	12179.5	11534	12985.6	16223.8	25183	20656.7	28333.5	11687.8	10792.4	11181.4	13776.1	10268.2	16991.8	8600.61	9327.31	9529.39	7226.63	6194.67	7464.97	10199	9777.91	7406.05	8820.2	7584.94	6064.31	6556.4	5931.79	9084.97	10959.4	8311.56	8635.91	8664.38	7700.81	5696.33	7913.99	9472.8	8115.91	27681.2	27179.2	32080.9	9337.24	7943.9	12190	12927.9	13041.6	13926.6	35301.3	21760	30041	10305.5	11477.8	10835.2	13186.4	14158.1	12602.4	30958.3	25236.7	22659.7	11871.9	9706.09	10140.6	18922.8	12510.8	14338.6	10152.4	9589.08	12490	10683.2	9319.23	10515.9	11083.2	9025.61	10939.3	6311.1	4511.16	5018.83	2673.89	5473.42	3974.09	6443.28	5648.81	7743.65	12580.8	10954.1	11185.4	11385.8	8055.45	10358.3	13285.3	9556.79	10913.3	30827.3	24220.5	30302.2	10091.9	8859.33	11589.1	12179.4	10417	15945.8	26146.5	43303.7	37496.1	9068.5	10460	12184.1	11815	11154.2	18147.3	28398	32963.6	10225.2	12110.4	11511.4	11903.5	11358	19948.4	11022.4	14046.2	12147.4	8126.37	7248.14	10499	10015.1	9436.68	10862.7	8578.09	8087.45	8981.66	6377.84	8707.22	10404.8	9320.9	11866.7	10796.7	12238.8	11404.6	12110.6	5202.21	9504.77	7719.78	10336.8
2822	305.011	4.44548	0.850722	0	0	0	0	0	0	0	0	0	0	0	0	242.108	0	0	0	0	0	81565.2	82392.7	79270.1	37664.4	42031.4	35840	38654.5	37035.8	30349	45421.8	39804.8	49257.4	44836.1	49639.3	45021	27882	27891.8	29283.8	62616.1	62734.7	57607.5	37002.5	38352	42911.4	46407.1	42391.6	51396.4	35063.7	37792.3	33972.7	27368.1	29841.1	28003.4	48239.5	43748.1	38520.4	59651.5	52393.2	56555.6	44518.4	41025.1	39304.9	36278.9	33440.1	32932	60265.6	60643	55663.6	29980.1	36671.9	44940.8	33379.6	35773	34831.4	65123.4	58145.2	62091.6	35206.7	39347.3	40751.2	29807.5	25997.8	33280.9	38864	48537.2	44351.1	41955.6	40047.1	45456.3	33699	29861.1	26124.8	38686.3	39364.7	40275.7	47056.1	43419.2	42230.7	30872	29422.3	26473.1	44388.5	37623.2	43224	43082.4	43159.4	39985.3	27538.8	29951.1	27023.6	60633.5	48250.4	58971.5	42107.8	40194.4	43340	29467.3	31982.7	30822.4	76575.2	57271.7	59659.1	37592.1	38632.8	36581.1	31634	28973.5	25504.2	70044.2	61282.7	53008	38523.2	37656	38632.2	26096.8	26135.2	28888	41855.6	44514.9	40611.2	39161.4	47474.1	45608.7	36150.6	45846.9	42461.5	47388.9	36360	41025.6	39385.7	39038.9	43789	40055.5	41586.2	36938.2	28500.3	25117.2	20376.8	32719.8	24848.7	25808.9	27190.8	26809.2	23613	62291.7	49779.8	55646.9	41133.3	32455.3	35999.8	35125.7	33983.5	25216.6	56253.8	55516.5	66425.3	36904.8	39294.1	38753.2	27394.1	26015.5	28680.5	63773.1	50997.2	58751.9	38537	38858.1	43460.2	37240.1	29545.1	33864.2	44102.8	45511.4	45052	39493.8	44105.4	40913.1	28010.5	22949.2	26304.7	43728.7	47343.6	44343.2	34073.3	41758.4	37329.6	30447.1	29536	21875.8	39650.4	44665.5	44105.6	43454.2	40076.7	42024.8	26498.4	25896.4	25514	66995.3	69942	67720.8	37306.6	38232.9	39675.6	33660.3	32880.2	29035.2	68990.7	64950.3	63019	39133.1	33325.9	43375.6	24421.2	28092.5	42689.9	36662.8	47839.9	41134.6	41585.7	47516.3	25232.7	34360.5	23668.4	51719.6	47093.7	44601.2	47537.7	48326.2	52245.8	29631.3	20991.6	66384.9	72972.9	63333.3	40543.3	36080.9	40456.1	26691.1	28094.7	24644.3	66535.6	56363.3	62500.4	41301	40218.2	40583.5	29591.3	25939.4	30318.9	64652.9	60452.9	72688.7	46787.9	40058.8	45242.1	23945.2	28945.3	32160.7	44620.2	45381.9	45394.4	32222.1	31673.9	34502.9	24393.2	21498.8	32791.7	39208.5	45280.2	33212.4	34150	31644.5	28097.3	32739.8	29543.3	38434	44562.7	34914.7	29249.6	24896.9	25826.7	25273.5	70682.7	64249.5	60872.6	40779.4	44408.6	43976.5	27648.9	26969.6	24281.3	64160.3	57465.1	58030.2	40025.9	43204	45478.6	27421.4	34829.1	28548.8	59316.5	63224	49676.3	41746.7	44947.1	45206.1	29696.3	29169.8	27782.4	53545.7	59357.4	52958	51255.8	56407.7	58427.8	51414.2	52517.1	53469.8	36974.5	44283.4	39647.9	40100.5	43821.6	42705.4	54772.3	51237.1	46290.9	32859.9	29157.5	32427	26593.1	28175.2	34939.2	36559.7	27583.3	30195.6	66404.8	67226.4	64226.2	38793.8	38203.4	43854.5	30918.6	26651.4	29696.2	44654.1	26429.6	49761.8	38670.2	37146.5	43973.7	25511.6	24928.7	33538	48190.4	57766.7	40743.8	41469.7	42198.5	25928.3	27589.1	36693.7	50461	51132.4	44634.8	31319.2	28553.5	36418.1	27050.2	31736.1	31091.1	41294.3	36622.2	41123.7	26314.9	35009.4	35149.2	25743.2	36224.1	26088.1	57341.3	50116.3	43824.2	29678.8	24372.8	27334	27983.9
2823	209.961	3.25394	0.843861	14999	15692.8	12373.4	9910.5	8249.81	344.82	150.198	0	260.485	1595.89	0	3373.42	1786.28	266.932	119.204	258.718	151.573	196.139	39997.1	38552.4	46162.2	9328.95	10785.9	9690.72	233.133	479.939	251.134	13285.4	11292.2	10385.9	1508.56	1563.46	1198.96	659.281	721.343	410.31	49355.6	47832.2	43083.5	8816.93	10638.1	11748	1667.96	1656.27	1373.78	454.594	151.988	586.118	295.147	399.031	237.683	12530.1	11210	14531.8	50455.6	62245.1	56044.4	8832.46	8944.67	10570.8	240.131	236.702	236.887	50404.2	52283	51722.1	11553.2	11423	9661.11	306.377	322.362	307.939	56403.4	63828.7	57712.7	11058	11128.7	10099.5	316.898	270.913	302.757	13620.9	13531.7	14295.1	1765.79	1447	1391.71	351.387	545.782	743.052	12428.4	14735.4	10276.3	2482.45	1932.72	2640.57	723.249	623.282	582.457	12502.9	11787.7	11776.5	1107.76	2309.3	2652.58	738.941	242.444	482.59	52299.9	54344.4	51315.1	11656.6	11684.6	10455.3	165.751	842.169	259.331	53721.1	49307.6	57796.5	11736.8	14138.5	13507.5	283.284	247.631	708.771	61373	50813.6	54664.1	11576.1	11717.7	12120.3	195.806	621.687	727.392	11303.7	14772	10916.3	16136.1	13711	16248	12678	14182.1	13153.2	1521.5	2395.06	1532.77	1354.22	1734.06	1381.02	1882.09	1675.72	1915.35	385.597	365.774	535.54	684.614	252.524	825.442	476.44	301.07	297.671	53185	61568.5	51098.3	9275.7	10522.3	12212.4	243.447	312.543	458.191	57758.1	51018.1	52067.3	11317	10690.2	11314.5	275.486	519.374	307.442	56632.3	60861.8	60274	11750.1	9885.66	12027.5	227.495	349.874	303.661	14891.9	13166.6	14057.4	2480.23	2158.35	2464.55	341.532	198.26	335.916	8342.41	8258.96	8243.38	1009.9	1014.07	1464.24	451.147	479.732	250.837	8414.68	11291.4	10882.7	1679.49	1925.49	1812.35	215.383	506.961	841.429	55013.6	55162.5	57579.8	10913.8	13151.2	12363.4	824.228	110.944	622.044	59472.1	61145.6	56440.7	11915.6	10959.6	11812.6	773.859	311.099	15502.7	15618.9	13271.1	1277.76	1113.96	1667.24	265.837	1276.75	219.999	13403.2	14117.8	13773.4	2359.4	1786.33	1734.91	250.62	205.923	58614	57699.2	61455.6	14089.2	17356.8	13553.7	1134.42	247.101	271.771	51009.5	56565.3	54153.3	12032	11865.9	13701.4	391.657	236.552	725.232	54982.3	50054.8	49720.1	13697.4	13232.9	15324.4	602.427	607.065	325.141	11766.6	12394.6	15678.2	184.326	161.386	151.107	0	173.712	13568.6	12958	16429.9	244.072	195.196	0	146.325	146.357	218.988	12060.4	13837.9	157.626	353.837	158.471	0	126.19	45978.1	53132.8	50202.9	10898.4	11671.9	14252.5	381.622	299.88	592.499	59914.5	55021.5	55535.1	13332.7	13451	11796.3	262.391	245.183	399.376	51085.1	48243.7	53706.7	14122	13262.8	13508.4	296.829	273.567	343.138	10929.3	12942.6	15808.8	13001.8	14387.2	13231.1	12707.9	13793	11993.2	1804.57	2026.07	2281.7	2019.97	1792.77	1950.44	1739.58	2351.05	1789.4	285.066	635.312	586.971	1115.71	487.804	891.182	656.538	424.947	319.743	55136.8	53136.6	58386.3	14606.1	13025.5	12412.8	663.768	427.336	584.401	29917.4	13066.1	15085.5	10538.5	14668.1	14959.2	410.445	291.377	660.283	37172.7	51137.7	15462.1	16493.2	13977	757.728	338.756	586.45	10261	14827.1	11596	180.053	128.411	151.431	155.969	154.47	177.141	17442.4	12917.3	11861.8	414.613	221.044	244.12	225.162	189.206	142.904	9373.81	12060.8	12381.7	212.45	209.078	151.231	154.171
2824	321.173	8.50641	0.851602	0	0	0	0	0	0	0	0	0	0	0	0	0	0	0	166.81	0	0	40750.9	48837.1	44642.3	44022.9	35200.8	35960	55837	62892.1	49727.9	56695.3	49043.9	43320.5	42182.4	47323.3	40325.7	47629.7	50033.2	45105.6	33339.8	32950.6	36552.5	37828.2	37496.1	43087.1	49115.9	45375.3	46748.8	52306.6	51823.8	45556.3	44765.2	44439.3	43108	46365.3	48236.7	40420.2	38593.4	22453	36763.3	40049.6	32520.2	38697.4	50853.2	56913.4	57146.9	35510.9	37528.6	26877.6	36566.5	32595.8	33283.9	45643.2	47523.9	49242.1	31573	30912.5	30202.6	36063.2	28563.9	34906.5	53524.6	51695.7	50462.3	47226.1	35257.2	33055.5	38285.6	33973.4	45460.5	43668.2	47103.8	42189.7	39711.9	39569.3	35312.9	41535.5	46286.3	43844.2	40582.9	44201.3	48045.5	43966.4	40829.1	36461.2	45259.1	36466.2	37739.8	50594.5	45720.4	49166.9	36630	34661.7	25678.9	38240.4	27196.6	35253.1	44606.5	42264.4	33646.6	32954.6	39759.3	34889.1	31686.5	36673.7	38974.1	46510.2	45148.7	51533.8	37765	22695.1	29012.3	39530.2	39236.4	44045.6	44753.6	41064	49883.2	36825.5	32524	32611.5	32433.9	42060.5	38448.2	30054.7	38764.6	35169.9	32583.3	26887	32544.8	33964.1	31848.8	33760.4	31400.3	31650.8	33504.1	41396.9	37306.1	35287.5	41702.8	33718.6	27444.2	35578.1	31527.7	30250.3	30813.8	33281.2	29065.6	32807.9	33788.5	36090	51867.5	45397.2	46581.5	35528.2	35241.6	33946.4	40088	35080.8	44122	41384.5	41340.4	47200.8	36643.1	34690.8	32719.9	41466.6	27900.7	43995	53617	45213.9	46159.8	43696	44059.5	45024.7	33161.7	46052.3	42526.4	43200.5	40911.7	41067.2	35276.1	37779.2	31870.2	35484.4	33849.1	33310.1	41074	39055.2	32737.5	38973.7	36372.5	39686.1	31163.9	31832.1	30810.7	37705.2	36681.1	30472.6	34069.5	33900.1	31958.9	32316	38313.5	38813.7	37849.8	46152.8	51967.2	30101	26906.8	31585.4	36272.4	36955.7	35456.2	48397.3	49638	37247.3	36306.6	44826	29854	40600.1	44104.6	44336.8	41445.4	41453.9	42171.9	45795.6	43412.7	34020.5	38743.8	39262.6	40953.3	41822	31592.6	33966.7	38220.1	37900.7	39124.8	36932.7	34789.4	43056.5	45628.9	34165.9	32870	30462	49357.2	33716.7	36000.7	44531.2	43093.1	49212.9	29896.5	31922.6	34547.2	39611	30201.7	45520	49100.5	41916.5	48189.4	36815	43419.7	43996.1	39101.9	34043.1	31462.4	38202.1	34805.1	35674.5	38827.2	34961.6	36760.7	38483.9	30210.8	47176.7	43243.8	42697.6	38783.1	34283.6	34150.8	36645.8	33586.9	37662.8	36428.7	34999.8	35047.6	28250.5	35829	36077.1	37278.3	47387.9	37828.6	36682.6	30838	32450.5	31472.6	42698.3	36508.5	45148.1	51485.4	39336.2	31333	29932.3	31282.1	30689.9	41759	33459.3	39058.6	48314.2	39422.6	45562	28907	27919	36729.9	32822.5	34548.6	38056.8	32243.2	28142.4	32432.7	31738.5	35501.6	31535.5	36667.2	33068.2	37877.5	38904.8	32903	31701.3	37973.4	29758.5	39245.6	43609.8	37890.8	27610.5	32186.3	33627.7	34409	29610	25334	31774.5	43894.3	39501.9	42315.6	41706.2	34051.6	49524.9	22014	26168.9	28093.6	46615.4	42194.9	42178.1	38942.1	42334.1	46133	26163.8	28182.4	35361.8	43399.8	43941.2	43562.6	39687.4	47705.3	41028.7	44996.6	37899.9	28118.1	32797.2	40977.5	45106.5	38501.8	42838.5	36175.3	36084.4	30808.5	28649.8	30241.4	33605.6	31691.1	44323.9	28654.8	40358.3	40035.8	35829.4	23289.2	40827.7	38617.9	52377.4
2825	380.848	6.60257	0.784562	255.541	245.049	238.489	209.722	253.912	0	249.4	690.566	236.209	1484.12	7256.86	0	0	326.937	526.573	361.849	0	182.033	58938.3	64527.1	56394.5	26280	21968.7	25281.5	12691.4	12490.3	10879.2	22981	24786	18838.7	23092.3	22102.1	21142.1	12656.2	10700.3	13596.3	70637.4	73105.3	71379.9	25499.2	23553.5	27078.8	25438	25609.8	25816.1	11373.9	11565.4	14037.9	13615	14006.7	13881.6	21935.4	26534	22631.3	59573.8	66321.2	64548	23413.6	25873.3	30890.8	13466.3	14220.1	12782.5	65563.7	67061.1	63742.3	21824.3	24362.9	24423.9	13190.4	14646.4	8567.86	61277.6	63680.4	65982.3	26979	27669.3	22229.6	14057.7	8461.6	16460.9	27074	29392.8	24872	24050.1	22736	23191.8	10444.1	11861.7	15610.4	25961.8	23880.3	27486.4	27254.3	24475.8	22458.6	13771	15336.2	14055.8	25326.3	27182.1	22610	26571.3	21884.8	20463	15545.7	12830.9	14687.3	61440.7	64766.5	70414.8	24008.9	24282	25013.4	13348.6	12443.9	13091	61654	69748.5	72005.3	25119.2	22288.4	22402	13267.4	14288.9	12651.3	68971.9	64327.8	67457.8	24773	25579.1	23493.2	14511.4	14864.5	16478.1	24716.3	29586.7	23225.2	26982.2	29257.1	26638	23590.7	28985.1	23743.2	23415.7	24903.7	25009.5	24069.7	24529.2	24560.3	24130.7	20287	23439.1	16316.5	13248.3	14572.3	16355.8	13982.5	15685.8	11019.3	15256.4	16224.9	69306.6	69303.4	71272.1	27214.5	25409.8	22764.6	14803.2	12088.5	10940.4	72620	72059.2	70186.9	23781.8	24531.7	25891.3	8832.03	14918.9	12829.4	60972	68214.7	69024.6	20956.6	25264.9	24231.7	12873.6	10577.7	13953.9	23860.9	24546.4	26326.7	22505.5	20508.5	21131.8	14209.5	13997.7	13679.3	28258.3	26046.6	28564.3	23580.5	21045.9	22519	10851.2	15497.4	15714.7	21588.9	23296.4	26712.9	19889.2	23246.9	21879.2	13545.6	15293.1	16778.4	69628.7	60880.6	70142.9	22311.9	24610.4	21222.5	15531.6	14871.9	14044.7	71238.1	65582.4	72561.2	24723.7	26396.5	24430.6	13761.7	12946.2	26452.8	22246.1	27700.8	24994.8	29495.3	23789.7	15404.4	12448.5	14358.3	30470.4	25013	29067.4	26208.8	27022	26989.5	13656.9	13835	61820.6	66139.9	67048.7	23297.8	25013.7	23837.9	14571.4	12075.4	15275.5	68924.7	64718.1	65875.8	24840.9	27303.7	24241.2	14987.9	13743	13993	67153.2	66861.3	63643.8	22125.6	23285.6	23358.2	12825.4	16790.4	12340.9	25626.3	26587	20360.7	12240.6	12859.8	12479	13621.9	14426	27491.2	29003.6	21948.7	12754.6	15026	13424.3	15275.3	14120.9	14806.6	28018.5	26437	13008.1	12800.4	13188.5	9237.2	14238	70565.2	67061.1	70304.6	23550.7	24775.6	23102.5	14081.9	14053.7	14804.4	66961.1	63184.3	61481.3	26489.1	27682.9	21970.8	14800.4	14549.2	14501	62170.3	68712.1	60855.9	23025.2	25233.9	26343.6	11456.4	13665	13208.4	26019.2	25706.4	27955.5	23435.2	24829.7	28381.5	28214.5	23994.9	26856.2	23403.3	18443.6	20450.8	30885.1	28786.8	27266.7	27173.1	27346.5	26313.8	13873.8	14240.1	14414.9	12127.6	13775	12580	15261	16647.9	13009.1	75850.4	75603.4	66355.9	26812	24155.4	23667.1	10946.2	13031.8	12880.3	65812.4	67130.2	57157.1	27622.5	25211.7	28042.9	13282.5	13641.2	13310.4	68404.7	69299.1	25413.7	28767.3	25818.8	13063.4	14340.1	12811.8	25949	24097.6	22668.9	14702.7	15219.8	14526.2	12826.4	14156.4	13096.8	28807	28756.5	28563	14427.8	9886.06	11824.9	12894.4	14482.5	15001.4	24087.2	28555.5	24501.2	17265.4	14473.4	14324	15997.1
2826	380.848	6.82533	0.761728	0	0	0	0	0	0	0	0	0	687.094	0	0	0	0	281.079	307.262	0	0	42110.9	41227.2	37740	19561.3	17571.8	18256.4	10674.6	9604.22	10973	19958.5	19126.3	22739.4	19489.9	17472	19871.6	12902.9	11606.3	8350.71	38733.7	0	45489.4	21804.8	21304.3	23736.6	22814.2	24600.3	19659.9	13236	13671.6	14601.5	14125	12511.5	13662.4	20961.2	21772.1	26713.2	38170.7	43932.8	39970.2	22508.8	19502.4	21323.3	9840.22	15205.1	9895.94	45098.2	46894.6	41411.3	18491.6	16324.9	21260.5	16016	13011.2	11887.2	44060.2	45527.2	0	17998.1	17561.5	21592	13127.3	12211.4	13779.5	20016.8	19174.3	25364.8	19766	21308.4	24048.6	15027.8	11820.1	14093.6	24680.9	22404.7	22056.3	21593.6	22043.9	0	10502.6	11809.9	15169.8	21965	21798.6	20255.6	20061.6	24896.3	21901.1	12766.9	13464.7	9657.6	40597.4	45111.5	43872.1	17573.5	18259.7	22835.4	10867.2	14566.9	10906.3	40348.2	44990.1	40132.1	19798.7	19504.8	19864.6	10805.2	12638	12730.1	46599.4	49411.2	48481.1	17227.3	19758.8	21605.5	12850.3	11926.5	10922.5	22711.2	21713.4	21780.2	21743.1	20294.5	24220.1	23910.8	22505	23139.1	19687.8	20062.1	19521	22376.4	20068.4	18224.1	19781.2	19400.8	18383.8	13864.7	13984.9	12303.6	14513.9	10902.2	11610.7	11240.4	12115.9	13822.3	41391.5	46255.6	41546.8	19464.4	21064	20985.5	11186	9457.02	9973.88	42881.2	44066.7	40866.2	21664.5	17677.5	21773.8	13548	12526.1	10597.8	0	44395.1	43758.1	22558.5	19355.7	22763.5	10734.8	11673.7	15031.9	24308.5	19744.7	19334.4	20059.4	19592.5	18741	16143.9	11638.4	12119	23760.1	21287.6	26035.1	19199.5	21045.9	17721.1	14729.4	13991	10170.2	22878.7	21319	23315.7	19101.1	22350	20947.5	15092.5	11740.8	15604.1	45579.1	48029.6	48344.7	19525.5	17605.2	19331	11400.2	10037.3	11509.3	46750.3	50006.8	45221.1	18719.8	18905.4	19170.3	12230.1	11794.7	23542.8	19121.4	21238.1	17906.6	17726.9	21045.1	12485	13147	14611.6	25736.8	22483.5	21117.5	19934.9	21879.7	24885	11749.2	12059.2	47969.4	40912.8	46592.1	22582.5	17348.7	20621.2	12604.5	13606.3	14460.9	45679.9	46940.7	47875.4	23916.8	17801.7	20055.8	11851.4	10970.6	12997.1	47686.6	50379.1	48356.7	23069.7	20014.2	20650.4	12705.1	11556.2	12774.6	22215.7	20323.7	27122.9	12397.8	13077.5	12502	9639.17	15122.4	20412.7	22915.5	19876.9	8220.6	10435.2	14281.3	12228.6	14914.6	13067.2	23755.7	17131.8	13178.5	13530.5	15387.7	11616.3	12900.7	41932.7	41683.7	47165.8	21258.4	21102.7	21316.5	13977.6	11859.2	14037	57094.1	45021.3	47409	21529	21109.9	22068.8	13843.8	11978.9	9106.58	49233.8	50421.3	44724.1	22908.3	20363	22087.3	10758.4	12855.6	11573.3	22345.4	23654.6	20367.1	18559.8	18795.7	22660.5	22013.7	20656.2	22355.1	19949.8	16053.9	15025.6	18781.7	21497.5	27435.4	21188.8	20519.2	18995.8	12911.6	13908.6	12149.4	10078.3	10552.3	10840.5	15508	12406.1	14918.8	51425.6	45808.7	48182.4	20999.6	20723.6	19466.9	13868.9	14468.1	13966.5	0	43732.1	42951.5	18341.2	21348.2	24608.2	13088.1	10698.8	14519.2	44521.6	41787.9	22964.3	21739.1	26517.8	12965.4	13186.3	12351.7	21532.3	22082.1	19919.1	13830.2	11659.1	13164.2	12931.6	11145	13247.4	19673.2	23846.7	23346.5	12776	15052.9	10251.9	15381.5	10838.2	10925.1	22962.4	21296.4	18939.4	11408.8	11737.9	11523.4	15216.3
2827	445.231	8.06427	0.837166	0	0	0	0	0	0	0	0	0	0	0	0	0	0	0	0	0	0	30249.6	35558.3	41998.6	38465.4	34244.4	34199.7	60103.4	59131.7	46055.2	41215.1	37838.3	35130.6	30531.2	34975.1	33263.3	50262.9	43212.9	44186	32120	37116.9	29506.6	39788.1	33095.6	47841.2	28672.5	30354.9	29348.4	50703.7	58590.3	47174	36052.7	34543.4	32274.2	44674.9	31314.2	36430.1	26670.9	22306.6	21994	32274.5	30451.3	31816	24160.4	33921.6	27711.7	24916.2	20464.8	21177.1	20378	22227	27653.9	34296.7	30529.7	33359.7	20637.1	23149.2	19227.8	25512.7	24063.8	22596.7	29635.2	26704.8	27167.9	21333.8	24743.3	25209.4	19744.9	23860.4	20804.3	20187.7	23562.3	21239	27760.8	25439.9	19398.4	25866.7	26031.4	23906.9	28780.5	25261.3	26447.9	26495.9	26103.3	24738.4	21015.3	21578.2	19605.7	24894.2	20688	17739.9	34826.1	28649	30001.8	33598.8	30333.8	32574.9	43766.7	41957.8	39758.4	23932.9	29095.9	25254.6	35812.7	35089.2	33552.1	43444.3	42695.8	37274.7	27530.9	32194.1	27206.2	35152.3	34122	38523.4	38089	36110	40421.5	30676.2	35799.3	35714.8	35157.8	36132.4	36064.4	30574	28288	32434.3	27560.6	25745.9	25147.2	33018	26803.7	31693.2	25817.3	27375.9	23792.9	33031.8	30216	33702.8	39501.3	37051.1	29503.6	31884.2	32018.4	32034.7	30664.1	30010.7	29564.4	39591.2	32238.7	34356.7	45448.5	36417.6	42884.1	31581.8	30037.7	21828	32282.4	36207	39499	45788.7	42482.3	40349.5	28975	30859.1	31567.8	32133.2	29382.7	40430.1	43421.6	40889.7	40464.3	37585.2	34917.6	39808.2	31728.3	28506.8	28289.8	38266.6	35002.3	36025.5	34927.3	36355.1	32634.5	27709.2	26847	25604	35915.5	35612.4	33379.4	35323.9	35517.7	30589.8	31666.3	26471.7	28505.2	36955.8	33743.7	34937.3	31485.6	30764.8	26133.1	35754.8	36144.8	35543.8	47039.8	46598.1	48735.1	28615.4	29882.1	33225.4	33280.4	29130.8	31093.4	41099.6	37926.1	31215.9	27102.7	31350	25496	30815.8	26183.7	38736.9	32841.8	37624.8	33083.1	33387.8	39063.6	28897.7	28459.9	28946.3	36641.7	37049.5	27847.7	27632.8	31917	40790.1	30548.4	35784.8	41200.2	30990.9	43550.4	29734.8	30320.4	28986.8	41441.9	36742.1	39022.2	41640.5	38591	43457.8	30041.6	25167.6	31777.1	34154.7	34899	44229.5	40770.4	37775.8	49344.1	36391.8	41181.5	35898.2	32197.7	30361.3	29805.2	36419.7	33598.7	28326.5	32915	31727.6	30866.3	26860.7	28248.5	36912.1	34827	40086.8	33630.9	30846.5	29557.9	32247.8	35206	29280.8	33811.4	33906.6	33538.3	29646.2	37063.7	34812.3	38900.2	44189.8	39856.8	37593.2	27314.6	28577.5	33612.1	34127.1	32552.9	43348	45670.9	44385.9	43389.9	35496.3	29744.5	28960	38823.1	33177.9	34324.4	51430.3	40840.6	39809.1	31070.9	31201.5	31995.2	31164.8	34622.6	36309.2	34022.7	36762.3	31801.3	19968.5	27004.6	21826.3	29888.3	22693.1	22618	24246	19174.2	24169.3	32597.5	38935.2	36693.7	34926	31768.3	36498.7	30501.2	31024.3	30493	32392.1	30207.4	32305	38311.5	36705.1	35698.1	43240.8	36881.5	43458.9	21318.3	25033.6	22355.7	36100.6	35794.9	38224.4	37463.7	38728.8	38755.1	9448.02	10148.7	35934.4	35098.2	34128.6	36749.3	32406.9	44787.6	28375.9	27920.2	28355.3	27840	27173.7	30054.3	27723.7	26872.5	30665.9	32216.3	34439.1	34622.1	22035	31610.4	28970.1	30401.6	30607.8	28875.2	30146.5	32709.7	29526.3	7605.08	32691.1	24861.8	28657
2828	169.904	0.87718	0.849842	387.549	0	209.469	0	0	1393.25	1631.25	4399.51	946.5	7328.19	4425.87	1457.9	1692.13	4863.23	3359.34	3499.16	1088.55	592.5	7717.17	8717.47	8790.05	0	202.928	185.064	6192.71	9814.14	6468.42	250.685	489.986	339.212	2265.24	4108.55	4220.54	9417.13	8334.31	9536.43	3893.41	1903.57	1326.91	227.86	0	0	1285.08	2726.28	1662.86	3443.82	3814.81	2324.52	5797.79	5447.93	4387.94	220.404	248.217	0	5011.46	2647.48	3755.63	0	193.368	160.417	3490.56	2439.23	6872.27	3843.7	2798.69	2673.01	0	0	184.982	2649.8	1665.78	3229.55	4408.47	2021.89	2644.76	164.221	0	0	3280.52	3876.32	2316.44	617.352	282.334	217.517	2509.05	4258.9	4280.37	9647.48	7344.84	3634.89	559.284	588.708	697.649	6277.58	5617.14	4694.36	9743.7	5399.9	6087.21	909.923	729.887	179.509	7189.51	5237.84	1509.15	10738.4	7193.63	4376.32	4823.2	3248.38	3298.03	0	158.718	0	3653.52	3492.56	2995.35	5470.34	4297.48	3268.51	0	220.898	159.374	3669.52	1749.78	2341.09	3895.16	3993.54	2729.42	326.629	0	0	2576.78	2318.98	2206.74	667.965	335.066	469.545	548.938	331.456	266.549	156.095	252.565	272.806	5771.91	2003.14	1575.25	1851.42	1924.14	1623.6	3546.33	1999.46	1258.58	8532.86	4824.18	4811.68	2573.44	3392.41	4224.09	4556.41	4016.54	4185.49	3898.27	3300.47	2437.14	356.985	267.049	326.432	4017.28	2529.54	2730.9	4481.04	4536.47	3372.15	237.978	263.076	192.211	3442.26	2478.34	2836.69	3261.08	2778.52	4174.25	0	287.445	0	5769.56	2221.61	2426.08	369.103	148.76	200.503	3917.05	5773.57	3300.32	6988.59	8557.61	3881.98	570.517	889.467	583.604	6347.14	2453.41	1746.34	12792.2	11812	8696.28	1434.82	1208.8	226.976	5304.3	4399.12	3751.66	5618.23	6767.3	3977.61	3913.53	3932.66	5314.71	415.436	250.675	139.727	8188.75	17391.6	15318.6	4493.01	4607.28	2756.16	243.916	0	0	2071.32	2056.89	263.096	304.581	257.156	4608.74	2763.64	3616.35	5163.23	4472.6	3935.07	919.941	366.453	1251.12	7798.72	7449.02	5177.83	3853.17	3330.91	3179.32	4562.77	3470.8	272.983	248.41	473.651	2040.93	2290.12	3863.64	3576.31	4337.89	4248.71	180.896	0	252.046	3422.22	2636.74	2863.52	3676.97	3145.53	3270.37	195.052	234.332	0	2050.5	2265.37	5086.71	387.525	272.48	1263.98	6547.18	9322.52	5469.65	5921.56	5368.27	0	252.765	618.303	9845.69	9259.34	9375.83	11143.6	10846.8	7910.25	234.681	179.441	12966.2	7315.72	5774.46	10180.9	9109.18	3545.58	3854.74	3500.05	0	0	0	3620.63	2939.51	1829.42	4051.68	3730.31	2999.36	308.219	277.359	187.377	5451.3	3140.79	2702.08	4389.22	2897.9	3879.03	195.166	244.205	0	10888.7	4753.19	5240.9	183.795	0	397.524	309.39	293.973	236.44	257.105	489.392	264.536	1668.79	1069.06	1908.74	53281.6	34096.6	5183.51	26426.8	19270.4	7332.53	5249.23	5249.72	4854.77	8258.83	3960.53	2118.61	10575.6	5049.65	5019.28	2930.49	3512.91	2845.39	393.971	400.24	245.385	2360.72	2448.8	5606.33	1000.25	990.723	381.059	467.435	0	0	4836.79	3887.05	8909.61	190.043	138.169	205.992	280.564	0	5051.43	2725.16	12036.5	245.936	539.693	366.013	6594.83	8974.37	10487	2102.17	3036.66	3621.62	356.387	689.365	514.328	6555.31	14040.7	11632.9	2990.58	3096.68	4907.83	334.686	518.111	834.935	9965.39	6376.4	1480.98	3783.56
2829	387.047	4.50502	0.846187	0	0	0	0	0	0	0	0	0	0	0	0	0	0	0	0	0	0	347.474	0	900.299	2824.28	1326.57	2743.87	2953.05	4387.81	4350.51	2760.24	3092.17	3417.1	2056.72	1210.84	1939.02	3847.75	2456.23	4779.5	1539.77	862.958	632.555	1155.47	1295.3	2535.94	1393.3	1774.06	1430.95	5211.01	4355.42	2357.59	2871.69	2515.08	2612.66	3631.68	2652.92	2031.75	0	1064.88	739.542	1374.91	2423.43	2283.51	4466.67	4375.57	2309.24	0	900.967	287.937	2670.89	1701.28	2043.98	2220.19	2577.17	3836.16	470.553	292.687	371.791	2353.32	2703.68	1726.57	2622.39	2485.95	4953.56	1961.91	2298.19	2250.09	1861.18	1959.34	1541.98	2670.25	4178.28	1978.99	2146.17	2486.85	2333.38	804.923	809.746	646.864	2940.28	3411.89	3354.31	2338.83	2954.83	3302.3	1622.32	1857.27	916.876	3164.24	2151.43	3387.14	803.449	0	0	1793.07	1849.47	815.299	4070.93	2649.51	2309.36	0	418.606	0	1906.57	2059.38	3166.26	3356	2485.11	4116.34	0	0	296.73	1846.42	1561.2	4074.15	3044.53	4384.86	3881.38	2850.82	1301.18	1808.44	3769	3832.27	2431.91	2460.82	3435.5	3237.83	1965.22	1048.05	2153.85	1645.36	1108.5	602.957	2063.76	921.079	1780.83	3420.52	2010.51	3090.66	2338.64	3905.5	1747.58	3007.86	2799.05	1966.54	757.269	650.83	740.508	1659.55	2597.06	1399.68	3624.29	2777.75	3269.26	342.707	379.46	520.451	1768.21	1345.42	2174.12	2211.1	5008.91	4250.01	352.853	534.114	0	3066.01	2882.07	2441.97	5043.77	2716.04	2288.41	2984.55	2213.89	1959.05	1273.07	1527.58	899.765	2833.51	5100.62	3568.58	2472.8	3072.03	4124.41	857.93	1426.37	1322.45	2254.02	4640.69	3507.07	2330.03	2271.72	2078.79	1408.7	698.23	1710.21	4934.05	2558.97	3423.35	757.831	507.334	969.926	3155.61	1919.85	2154.15	3068.11	4739.61	3753.45	906.914	842.416	439.618	2832.31	1810.63	3403.03	2625.27	4539.9	2807.35	2536.86	3337	1990.29	3037.93	3126.14	3369.39	4391.16	3887.87	1590.57	894.77	3423.87	2387.59	2460.82	1328.65	4173.6	2803.9	484.623	0	293.1	3237.92	2072.32	2706.02	1694.05	5667.71	4696.17	0	0	1423.06	2711.56	3264.47	3044.1	2410.3	4069.34	3483.94	0	420.819	346.481	3330.54	2153.74	3256.32	3442.78	1889.95	4488.27	1537	3384.55	2180.68	3018.4	2128.15	3400.06	3792.65	3838.29	2503.76	2028.6	1580.21	2528.08	3176.03	2988.03	3950.49	4785.71	2946.72	2471.96	3134.99	4709.64	3477.22	4244.4	3821.53	3393.1	408.711	900.824	0	3473.14	2011.79	2710.11	2064.62	4767.16	3085.14	345.714	0	582.69	2829.02	1815.65	2143.27	1974.97	2128.01	2266.53	411.617	653.96	0	2654.91	2133.75	3048.4	4368.94	1587.39	2281.18	216.717	222.264	193.465	238.38	0	0	0	0	470.666	0	0	149.64	947.551	375.156	242.797	306.228	0	0	205.658	540.858	0	368.24	0	229.975	0	277.668	218.881	1236.86	367.009	0	1693.36	1713.19	2870.63	3962.42	4331.65	2639.41	13359.2	80512.6	38898.7	2381.52	3560.89	2330.68	2534.92	3335	4449.08	12995.1	2595.66	2188.98	3999.61	2196.64	2756.65	2841.61	3683.32	1500.7	343.109	312.604	1816.22	1460.28	1749.1	385.315	1480.59	481.539	2740.14	2461.06	2133.93	1795.73	2251.62	2010.39	969.432	0	321.166	602.169	1281.63	293.974	2664.63	1743.56	2163.68	1459.29
2830	387.047	4.38778	0.839345	0	0	0	0	0	0	0	0	193.797	0	0	0	0	0	0	0	0	0	298.842	0	260.331	1311.58	1434.25	2004.58	3624.57	2768.6	1760.63	3277.64	821.205	1144.37	567.5	990.776	1001.6	2253.43	3013.52	1676.08	389.866	442.842	370.374	1517.39	2177.01	1302.68	1780.59	734.951	996.98	2597.53	3437.74	1632.98	1169.49	1871.76	1740.04	1838.37	2151.95	662.839	408.187	0	238.367	1505.92	852.419	859.363	2909.61	0	1801.39	311.849	358.491	390.372	954.446	1136.45	1071.3	3098.48	3381.01	1333.36	0	258.945	282.079	545.682	1122.69	1920.61	0	3225.59	3810.61	1331.62	1491.42	1650.62	1358.02	1599.04	1016.55	1919.24	2443.61	2467.73	581.345	1169.15	929.707	891.219	450.143	863.319	2041.16	1812.74	3232.09	1191.62	1531.69	875.781	1592.27	1498.75	884.355	1746.01	2525.97	2246.02	0	245.663	359.224	1753.44	1162.15	812.077	1534.14	2394.45	1980.96	272.115	229.025	677.199	1064.71	816.538	624.964	3036.35	2050.59	918.544	236.784	681.753	0	1059.3	1822.09	1394.28	1098.73	2124.87	2358.9	1241.18	706.262	1472.65	674.867	1797.56	748.418	1999.13	1135.38	382.796	974.261	332.237	394.717	590.482	297.738	505.94	283.101	463.027	764.224	1478.82	1127.35	1084.34	1265.59	1901.45	1303.38	957.025	1769.84	993.72	0	245.727	255.766	691.63	1204.32	762.333	2986.85	2410.97	2293.48	0	266.502	0	692.878	1584.46	263.102	2278.7	2976.55	3033.84	0	0	309.541	530.62	1239.14	560.48	1240.92	1686.62	3113.79	521.354	781.821	347.358	1421.05	597.675	757.355	962.707	1694.46	0	1063.89	414.906	1130.06	634.603	663.816	901.834	2569.86	2641.36	0	0	293.011	0	360.199	323.768	325.306	981.294	0	1345.73	455.035	0	0	1059.26	955.769	967.974	2585.34	2193.1	4324.65	298.341	556.658	0	1869.1	312.794	1978.9	2494.41	4735.1	835.079	264.346	1128.5	1090.43	1244.61	1806.48	2220.99	1950.24	1819.09	2244.27	781.878	709.616	1645.73	1339.58	981.563	1242.12	1832.68	519.139	335.391	378.495	2146.01	699.25	1795.15	0	2033.04	2312.81	529.258	336.494	453.329	2211.36	1345.43	1576.48	1608.16	1538.14	1919.09	554.83	215.673	702.035	1450.43	1009.91	1187.2	2943.58	1056.31	2545.14	713.896	903.475	1225.92	1546.35	2507.9	2047.78	2176.12	1866.69	752.198	784.772	1387.8	3768.43	2459.34	3204.34	1651	1617.98	2610.67	595.52	1035.33	2727.16	3102.97	1815.8	2159.34	2689.3	339.64	0	354.288	658.564	740.669	419.39	2632.95	2823.7	1439.64	282.335	330.766	209.611	402.593	1456.24	1406.75	1538.85	2290.51	1140.69	290.106	0	285.399	640.263	779.583	1403.79	1796.93	1559.83	3340.52	0	0	169.679	0	0	0	0	0	389.205	0	0	0	243.402	0	0	0	185.968	0	0	0	0	0	0	0	0	0	0	365.168	229.353	1166.12	583.082	288.301	563.482	1104.66	1538.38	2041.05	7317.91	62057.8	19037.9	1382.91	1116.49	1420.31	2105.22	1449.49	0	6530.84	737.671	662.003	761.101	647.107	1148.68	1729.6	2219.83	202.174	612.296	310.706	824.119	1945.38	1034.9	370.778	307.489	531.92	1203.18	1673.93	1088.3	2091.37	2158.47	1138	280.058	358.35	254.109	956.397	285.829	206.093	1652.95	0	1071.36	1945.69
2831	100.012	2.18211	0.844699	0	0	0	0	0	0	0	0	0	0	0	0	0	0	176.935	0	0	133.993	894.291	614.123	1495.1	261.699	498.228	213.561	425.064	557.357	413.869	266.926	664.649	414.985	1108.21	999.914	1351.73	496.117	527.929	465.157	761.991	1064.13	999.943	480.392	159.499	308.364	942.87	289.974	863.533	272.286	520.976	703.15	462.088	957.025	510.596	472.189	196.457	534.056	949.358	953.794	608.081	452.274	1075.09	844.526	674.413	504.611	991.425	521.547	983.831	910.896	533.94	676.569	1224.2	305.67	1245.33	984.236	850.331	1719.35	919.644	394.024	193.552	733.684	656.578	788.309	563.266	394.505	654.742	1021.23	1193.02	1763.89	1160.59	867.229	742.844	1011.93	605.453	282.277	719.132	885.515	679.652	965.426	435.143	487.955	449.992	242.304	304.239	818.994	1402.43	1042.75	832.026	1032.93	704.249	0	3498.04	2508.59	2136.43	1962.1	1659.18	3623.11	3261.28	2685.91	3093.27	3297.5	3088.32	3610.74	3472.72	4114.36	3775.86	6465.04	6408.3	6246.34	11316.9	11084.1	9652.1	8397.96	9070.44	8384.09	10703.3	9151.17	10437.2	6821.57	7683.8	7692.34	13293.9	16746.1	13092.9	31400.5	30668.5	26418	10479.9	10065.7	10763.3	10163.3	14670	11118.2	25928.3	24286.9	27035.4	13891.2	13053	13166.9	16103.3	19114.1	17341.9	63456.8	61749.4	50799.8	8340.94	11722	9913.26	8738.16	10617.3	11141.9	10343.5	11460.6	12832.8	13527.3	14384.5	11095.5	8533.5	9695.47	12214.6	13597.1	11214.7	12298.8	7602.12	7937.44	10009.6	8385.03	9005.14	9205.28	12762.5	11286.3	11740.2	9705.05	10884.5	10536.8	10908.7	12505.1	10883.3	16929	12119.5	10748.5	68933	61928.7	69745.7	36256.2	35034.4	33618.4	73872.1	70587.9	74936	56066	49543.6	57498.8	48808.1	44402.2	45385.6	69471.4	62877	57513.1	951.548	1124.89	1049.67	493.034	418.942	553.41	432.695	1053.61	425.806	575.347	904.688	1121.61	255.215	392.269	415.92	193.765	631.005	0	0	0	0	177.756	0	157.487	192.922	211.448	144.334	170.027	167.365	185.244	0	0	0	231.999	1386.08	965.869	1026.55	507.063	280.188	505.292	699.335	488.68	1112.94	1749.31	1255.93	1282.6	725.48	550.605	632.765	1192.79	898.903	1305.29	1309.95	1171.68	965.914	254.408	588.831	503.516	1069.82	748.976	910.197	1078.76	939.509	1996.19	1282.96	1529.1	2085.2	2533.58	1776.95	1906.65	1463.97	1120.02	1275.65	2204.34	2488.89	2460.03	2389.18	2080.87	1715	1789.88	2239.86	1881.14	2023.6	2558.54	2398.91	1583.92	1897.33	1021.63	577.852	812.676	1048.83	1040.82	1419.02	904.312	894.257	826.035	758.39	277.036	286.916	462.947	205.547	856.577	435.407	838.326	998.478	835.03	256.549	400.411	457.818	727.167	226.257	882.767	2650.77	1545.73	2114.93	1022.79	558.726	879.223	1396.81	460.131	1024.69	2091.34	2354.42	903.845	1600.2	1549.74	1348.31	2249.15	1031.88	757.673	2277.56	2620.05	2487.99	991.302	1404.12	1194	1427.07	1060.45	1298.89	1116.44	831.249	481.466	675.122	208.264	791.589	652.616	271.467	1229.94	433.729	838.155	1386.26	484.776	572.423	294.782	553.827	849.55	271.645	889.972	751.294	514.191	661.196	709.28	479.951	278.287	247.104	816.299	1167.37	595.989	1409.17	1211.11	1289.63	972.966	912.808	552.149	2490.62	1848.17	1941.54	767.955	1567.84	1432.39	836.58	1363.09	1272.66	526.677	574.519	313.268	610.563	1287.24	882.773	970.413
2832	174.077	3.74167	0.837319	0	0	0	0	0	0	0	0	0	0	0	0	0	0	0	0	164.828	0	38336.1	37564.9	36212.4	30917.3	33423.5	35761.9	50476.1	46977.9	39695.6	42175	33955.4	36082.5	30531.4	33039.3	31522.2	42180.1	37036.9	40495.2	32560.3	33489.6	34567.9	33699.4	29880.6	35768.7	30021.2	34492.6	33895.5	45807.2	49261.2	41817.5	33850.8	36541.2	37929.5	39995.1	33319.1	31719.5	35039.4	32859.4	27971.5	31396.4	28930.7	32495	36576.3	37166.2	34211.1	34393.2	34983.5	34425.9	25173.1	27043.6	26669.1	36120.3	31137.3	38148.3	35893.1	30223.8	30053.8	23105.6	27010.9	31546	30839.4	34926.9	31673.8	28916	28270.2	27124.3	24159.1	31989.3	29552.8	32158.2	28985.5	27669.8	37104.5	23684	29358.7	27006.4	28850.7	24790.9	35385.2	29334.5	30152.9	30796.6	33084.8	29673.2	28263.8	28681.1	25311	28653	28144.5	30656.1	46396.7	33203	34035.6	31147.9	27859.7	30931.7	42506.7	37126.1	37193.2	36846	35462.4	37381.7	27764.8	24688.7	31032.4	39878.1	33809	37088.4	38450.7	39663.6	36453.5	29041.2	29996.3	32436.6	36841.8	33077.6	34386.9	32272.4	32872.1	32000.4	27347.4	36589	32192.4	30177.1	32363.5	32399.8	32913.8	31137	31331.5	27925.5	28053.7	32542.1	30920.1	27689.9	29629.9	36896.5	34886.2	40489.3	35558.1	39034	33083.2	37329.2	36796.4	34896.9	38864	35625.8	33464.4	29193.7	23792.1	30775.5	38986.2	37110.5	31572.9	35084.2	34006.9	34073.4	27146.8	27957.4	33477.1	38316.7	34896.8	36427	35184.4	36724.7	32609.7	30895.5	23603.1	37414.3	43291.9	34578.7	37419.9	32496.3	28799.7	34352.6	30704.3	33308.1	30234.8	39535.3	35495.9	37295.1	31216.3	32865.9	34736.2	34203.5	30558	28356.3	38482.6	38139.9	34683.9	35803.4	37601.2	32952.6	35044.6	29846.4	32337.7	40407.1	38197.6	38662.8	38622.8	42193.2	39788.3	25962.8	26920.1	29146.1	40775.8	48464.9	48405.1	34367.7	36619.6	37395.2	30243	23092.4	28678.4	38728.6	41096	29868.4	29246.5	32678.5	33420.9	34744.2	32560.2	35935.7	42716.3	36139.9	37218.8	36945.7	30608.9	29355.7	34052.9	37107.4	38242	35070.1	38906.9	36295.3	33551.1	29658.4	27474.9	31223.5	38684.3	39046.9	37427	44242.2	36044.1	36024.3	31602.4	27239.2	32055.6	38022.8	43235	42296.9	37630.7	34714.5	45202.1	32263.2	31688.2	37695.4	37792.3	32389.6	40764.7	51473.4	54278.4	87794.2	54112.5	51583	57600.9	60780.6	60052.8	60890.4	62937.9	61156.1	62067.6	54910.5	54444.3	69709.5	65689.2	66599.7	60388.5	54444	60543.7	49811.1	49926.8	57850	65131.4	36162.8	35110.1	36501.6	33033	30771.4	31924.4	38090.8	36118.2	38336.7	38658.6	37828.7	40228.7	27210.6	32115.1	37531.7	37302.5	41111.2	31433.2	36610.4	37192.9	38441.3	25226	29204.8	31236.9	41488.3	31922.8	35269	31655.9	33093.8	30822.6	30153.3	32776.9	33304.5	33257.9	33251.6	35177.2	27986.7	26368.4	24074.7	30409.9	30338	27366.8	35313.1	30763.2	30713.7	41366	32479.6	38227.2	36222	38902.4	35784.2	41592.2	35630.7	38042.6	38918.8	37497.2	39760.2	30140.2	30134.3	29825.5	29831.7	35326.4	38971.1	27549	23318.4	26632.7	32396.7	29256.9	32622.3	34732.5	31621.5	40022.7	25484.3	31533.7	31898.3	33559.6	32338.2	37340.4	33466.2	40560.6	32532.4	32664.5	34269.2	41635.1	39894.9	41672.1	37545.4	40354.1	40121.4	60242.9	68355.1	59641.1	36727	42435.8	40849	38620.5	41545.5	38017.7	32282.1	30105	33082.4	32732.2	37554.9	36858.7	40338.6
2833	250.952	0.711008	0.648576	0	0	0	128.457	0	0	0	0	0	269.504	415.882	0	0	0	0	0	0	0	2491.96	1789.76	2179.58	5060.38	4049.82	7988.07	1480.38	1984.75	1287.75	6594.7	8961.67	7819.5	2448.34	2199.35	2131.5	1259.76	1513.12	1568.83	2018.61	881.622	1117.37	4974.9	4316.64	5676.99	0	0	0	1375.63	1194.66	1418.35	0	172.191	0	1237.88	1411.81	1163.45	1264.06	240.999	424.688	3852.77	2679.47	2959.39	1084	1011.08	703.677	388.154	656.2	826.713	3227.3	2714.67	4796.37	1171.53	0	690.786	284.255	190.204	316.198	4080.62	4393.67	5493.85	354.785	1803.17	436.747	272.329	221.488	0	317.856	0	0	0	0	0	566.936	1512.2	0	162.308	0	0	203.747	0	312.09	847.966	621.417	744.866	0	0	351.342	450.641	238.549	0	1156.97	213.591	976.564	3352.84	3384.14	5164.81	362.127	465.173	477.915	0	666.945	908.562	5212.44	3455.38	5496.38	500.225	290.715	1016.7	285.706	275.514	443.36	4676.17	4752.3	5000.52	1528.38	402.826	369.395	0	0	0	0	0	0	0	0	0	0	0	157.15	0	0	0	0	0	0	0	0	0	0	314.921	0	0	0	0	794.45	1051.76	0	6379.05	4389.49	3437.21	427.644	472.724	1018.82	301.532	503.916	0	3801.49	5590.37	3991.23	458.276	382.232	1515.68	313.16	212.664	305.098	6954.18	3893.62	5156.97	977.373	671.741	432.666	1710.94	1086.92	1035.99	0	0	155.974	232.16	0	0	216.008	0	0	0	0	0	0	0	0	0	239.592	0	0	0	0	0	0	0	275.25	0	921.566	3264.12	4460.59	2222.21	777.604	3094.36	1353.23	0	395.623	338.917	3015.29	3273.5	4226.59	1332.75	1097.54	248.163	229.37	0	0	0	0	0	0	0	285.442	304.669	523.282	0	0	0	0	0	234.1	242.632	821.496	4148.34	4525.3	5882.4	399.251	363.124	1665.35	442.511	450.852	231.997	5287.91	4266.41	4138.54	895.953	1053.46	1117.14	235.996	622.898	332.838	5155.07	4089.75	4710.86	1244.44	993.227	1553.52	945.817	1385.09	940.704	0	0	0	0	0	764.779	190.625	726.239	0	0	0	0	0	321.853	238.295	1005.54	0	0	247.786	0	0	494.584	372.617	246.738	5060.32	4141.99	3585.93	377.603	901.66	0	948.812	344.44	347.693	3537.37	3401.64	5500.49	1097.14	1138.57	1236.72	969.841	0	318.44	4609.68	4077.8	4786.98	1028.98	1327.79	331.011	930.967	710.338	199.168	980.847	1147.99	818.864	285.619	396.284	420.448	0	0	0	369.015	226.676	0	0	0	0	306.83	0	0	0	0	278.494	0	0	0	253.267	471.468	1216.53	5165.65	4275.52	3943.14	398.908	955.181	378.408	40912	18092.1	24368.4	5344.62	4579.51	3760.44	346.488	782.029	808.174	6294.36	6254.9	5336.42	4073.26	4334.47	486.108	316.695	1447.56	828.764	1068.16	569.881	0	150.398	0	198.839	195.598	0	274.07	966.779	352.479	0	0	0	0	0	0	757.695	425.396	1329.85	0	0	180.532	0
2834	172.984	5.56418	0.81657	219.913	207.716	0	200.73	200.7	0	237.48	180.845	207.161	0	0	0	0	256.839	390.542	198.143	196.86	0	0	0	353.25	0	228.269	226.45	0	0	0	0	0	0	0	0	337.457	163.907	0	395.023	0	325.131	0	8397.71	8353.46	12436.8	0	0	259.14	4225.78	3917.26	2991.04	8786.89	11114.5	8415.22	11195.6	10015.6	11082.4	240.107	1818.03	4032.36	8037.85	7304.24	10350.4	1702.68	2071.24	3577.05	7109.58	11191.7	11997.6	6792.45	6364.69	8001.69	2927.84	2708.86	1968.18	14029.2	10496.5	10717.5	6760.56	7445.2	9858.72	2370.45	2246.09	2452.8	8908.6	6283.97	9430.48	614.038	295.684	1025.91	5950.66	6967.43	6307.85	10190.5	8460.74	9111.75	394.698	875.283	1158.21	6732.51	7735.05	5613.03	7735.63	7601.67	8997.81	1630.89	2789.35	3649.35	5712.64	6777.56	1137.42	10674.6	13552.8	12164.8	7704.83	7286.34	8826	4413.87	2532.05	3879.32	12794.9	12211.1	10052.4	6717.26	7206.82	10505.1	2739.14	1954.9	3903.74	11183.3	10957.1	12177.7	6794.85	6049.02	9536.56	3613.41	3658.39	3282.65	28478.9	25844.1	28820.8	8897.72	8691.13	9886.49	3841.81	5850.8	6375.61	24973.1	22804	22125.1	9628.85	9307.44	10091.3	6264.59	6627.47	7906.54	23262	21574.8	25479.1	6523.22	6254.2	5627.64	4008.29	4640.22	2779.55	12062.6	11284.3	11459.4	4945.23	8491.26	9560.64	1860.42	2393.92	2438.99	11896.4	11163.1	11536.9	6549.79	7462.06	8888.39	2528.18	2917.81	3051.74	12005.1	13674.4	11294.6	7494.88	7633.45	10225.2	2462.31	3512.48	3694.7	11435.4	10439.2	13876.2	7364.22	7468.99	8896.33	7754.94	11149.5	9466.49	7929.09	6109.58	7830.46	8222.79	5810.24	7433.59	6298.12	6176.6	3220.37	5998.94	7735.23	8427.25	3770.88	5182.28	6184.84	4260.93	4716.15	3791.86	12052.6	7467.42	11451.4	6200.07	5245.26	5064.27	4331.8	4136.71	4272.52	10499.3	10966.5	10343.3	6031.9	2256.25	6213.28	3289.01	3419.84	654.891	1071.82	327.973	0	0	0	468.016	296.537	411.334	2852.33	3764.65	1474.75	301.754	274.695	538.623	1733.24	1598.7	13441.3	15513.9	12639.6	9554.22	6985.79	9263.98	7135.21	4585.29	6417.36	14485.4	14478.6	14732.1	8101.48	9050.4	10641.6	6242.78	6109.3	5638.84	14432.6	0	15247.9	9104.63	8008.67	10681.2	5909.56	3527.14	6928.07	19086.8	28524	9820.44	2285.6	2464.45	2524.5	32429.1	30375.6	9121.83	21252.4	2975.59	4600.15	1771.08	496.481	29016.7	24467.2	25157.6	3447.92	7523.67	2174.07	2072.24	10102.5	12606	8388.34	12701.2	13984.5	14842.5	8276.5	9273.62	9835.83	3372.39	3278.28	4426.41	11305.1	12707.4	14874.6	6779.18	7326.88	9976.05	4044.05	6496.61	4744.3	12389.6	10494.4	16129.4	8695.94	6898.99	10881.4	5307.14	5375.14	5087	14772.9	15516.7	18341.8	11415.1	12480.6	13730.9	14803.4	12765.7	13336.9	15141.9	13855.3	13339.7	755.435	0	205.707	0	250.914	0	16510.4	17778	15199	13714.5	14634.8	11424.7	14727.7	12273.5	11899	15190.3	17549.2	18318.7	10987.3	11135.6	11653.3	6745.06	5402	7906.74	0	0	280.418	8793.96	8760.35	9793.71	9365.34	11887	13196.9	0	0	8634.83	9934.26	8128.23	7762.53	5950.33	9363.51	62441.3	66639.6	62965.2	54399.7	49226.4	59063.2	67240.7	59578.1	61345.4	16677.4	10551.2	23710.7	47512.6	48968.1	53737.3	58912.1	59093.9	57098.8	52232.3	55243.1	49134.3	7533.41	51958.4	45834.1	52185.5
2835	172.984	5.28455	0.781184	196.582	151.86	153.942	311.797	181.606	289.984	213.848	287.581	0	0	0	0	321.123	214.103	185.591	174.259	205.105	0	0	0	0	0	252.968	307.82	0	0	0	211.937	0	0	0	0	0	0	0	738.909	0	253.946	248.599	6436.87	6898.72	11382.2	0	197.842	258.596	3120.19	2224.79	869.941	7830.37	6146.67	6901.17	8109.5	7796.01	7005.91	251.807	282.115	2262.53	6953.47	5595.5	6841.87	732.759	1733.6	1494.77	6358.93	7206.6	10133.1	6233.56	3955.49	6880.45	482.195	1241.17	1658.26	12812.7	13254.6	14914.9	5571.64	4697.18	6255.16	614.94	1170.74	1108.45	5793.39	5669.17	7026.44	196.047	238.225	0	4227.21	4841.86	3245.21	7915.75	5295.78	7309.62	219.576	223.293	296.989	2161.76	4983.74	4767.13	6080.16	5798.6	5882.19	1031.6	1325.23	2094.28	3695.5	5307.16	579.286	15764.3	14508.9	15157.4	7190.85	4292.94	8439.89	2700.08	1987.64	1736.94	13383.7	16993	16566.1	4878.33	6508.44	7183.85	1141.68	2590.24	2525.89	17505.8	16181.1	17990.6	4117.88	4482.36	6865.09	1847	1589.47	2156.46	29666.4	25669.6	32130	6032.22	5922.5	7126.91	2691.93	3127.36	4312.96	27853.5	30410.1	27083.3	9751.42	9173.46	10205.6	6026.48	6424.57	6377.27	19789.8	19498.8	23245.5	4304.47	5719.6	4513.84	2181.69	2351.42	1575.88	14746.5	17188.5	16046	6126.21	4849.03	7529.38	1321.11	1277.79	2417.47	15596.2	16383	15269.7	5387.54	5852.11	6292.1	1931.07	1651.94	2312.91	16566.9	18032	16996	5141.51	6018.33	7999.1	2689.57	2465.68	2231.9	8660	7108.78	10646.6	4647.85	6593.38	5551.72	4575.2	7080.49	7557.94	6121.31	5096.84	7188.2	5074.66	3390.52	6427.85	3405.66	4177.77	2510.37	5340.64	6657.1	5831.56	3180.55	4449.01	4911.55	2801.04	3558.97	1531.95	16009.9	11754.3	15124.1	4945.17	3609.63	5497.08	2378.72	2778.06	2419.53	15558.6	16416.5	14195.9	3664.55	2815.52	2815.31	2066.02	2129.39	361.627	174.529	289.551	262.687	185.548	0	368.357	0	0	2294.9	2346.05	1157.27	187.305	312.47	276.615	1012.69	575.306	20564.5	20952.2	18402	7110.28	6059.58	6736.86	4617.79	3636.16	3414.7	22057.2	22132.6	22328.9	6509.05	5575.48	7067.46	3547.72	3493.09	3155.33	18453.3	21880.4	21108.6	6659.25	6636.02	8434.98	3673.91	3266.95	4533.45	15240.6	30099.7	7082.67	1310.1	509.955	2354.77	32512.9	29220.5	7924.47	17737.9	1835.79	2117.83	335.124	462.446	26731.4	21641.4	23145.5	2026.69	6677.14	798.611	293.473	8027.13	9566.55	7801.74	20962.9	22136.9	23033.3	5336.81	7166.84	8926.17	2673.31	2665.47	2044.86	16353.8	20539	21850.3	6137.65	5252.1	8002.16	2387.05	3662.82	2076.15	19815	18795	24224.5	6532.78	5128.42	7794.14	4241.12	3373.4	2906.57	12397	14412.5	15316.2	10426.6	11069.8	10388.7	8312.21	10661.2	12349.1	19515.4	14691.4	14941.5	262.524	251.341	363.612	302.222	0	0	13733.1	14819.8	14098.5	12717.3	11859	9127.3	12975.1	10177.3	8245.16	26760.9	26985.4	26585.1	10101	6264.62	8418.65	4941.83	3953.37	5619.3	0	0	0	6752.19	7361.04	8173.5	8185.5	5897.07	9784.99	287.685	0	7264.71	6766.56	5331.55	5475.29	2877.92	6853.73	78200.3	77097.7	88830.2	60815.8	55900.4	74151.2	78184.7	76293.6	79143.3	14719.2	8311.19	19921.3	42031	56742.3	54227.5	70260.8	76149.9	77323.2	65421	63356.9	58587.2	6304.48	58297.5	57846.2	59305.6
2836	201.086	1.96357	0.849856	0	0	0	0	0	0	0	0	0	138.53	179.516	0	0	134.04	127.335	0	340.547	170.886	53306.3	57342	53806.2	34184	34371	33779.7	50773.6	50470.4	45863.8	37551.4	42253.3	38593.7	61931.9	64791.2	64447.2	46227.1	44229.9	44034.7	46720.3	48270.3	47298	31900	32922.1	41030.3	65523.4	69347.1	64861.5	51834.5	54146.1	43184.8	33824.2	35367.8	35819.5	37637.8	36480	35521.9	46319.3	46852.3	45639.7	37313	42155.7	44539.7	41756.7	42961	48885.5	46036	46537.7	44520.1	33412.4	34026.6	38646.2	43138	44171.9	39817.9	40960	41855	40798.5	31231.2	29817.2	36174.3	37319.5	34991.2	44253.5	35390.2	39349.7	41404.2	49152.2	54850.6	56323.9	35340.1	39384.3	33553.5	44233.8	38461.6	36589.4	55640.7	53718	46578.6	36954.1	36251.9	30543	35431.1	33521.7	32819.9	51440.7	50454.3	41913.2	36753.2	35648.1	34437.6	48844.9	33232.5	44857.1	38908.7	35706.2	39737.7	43459.2	41039.1	41672.6	38377.3	45104.7	45094.6	32609.8	29577.6	33251	39551.4	40257.2	42101.2	46971.8	46656.2	46232.9	34626.2	34704	39786.1	40732.8	34066.1	42366	36801.2	36148	33198.5	30596.9	36699.3	31637.9	32282.3	32798.7	30239.3	54275.4	49829.1	47142.9	51502.7	43182.4	52842.8	50592.3	48207	53418.2	36622.1	42634.9	33881.9	33901.3	35990.3	29919.3	35487	34518.3	30442.9	41486.2	45554.6	47477.4	34282.4	34067.1	31775	41862.4	39177.5	39043.4	46535.9	47220.4	46690.1	32850	34135	43984.9	44317.5	40527.9	40648.4	44065.6	40216.6	42669.4	34532.6	30498.1	39125.8	46079.7	37433.1	40848.8	34496.9	34933.9	38257.8	56859.1	56312	50989.1	38849.2	38795.5	39756.7	34989.8	36990.4	36749.6	53263.7	51634.9	50590.3	40003.5	35285.9	31567.1	37902.9	37844.4	33018.2	54828	51822	54762.2	34821.5	35180.7	38729.7	44494.4	50064	53393.3	35003.2	34598.8	37752	42036.4	49781.4	46762.7	45305.1	40218.1	46163.6	34999.1	29415.5	35602.9	41972.6	45958.9	33473.4	33002.3	30776.4	47069	57424.6	59832.7	40354.8	41898.6	37446.1	36839.8	33733.4	39629.3	51786.6	46030.6	53512	35006.4	35440	47263.9	43511.1	51797.1	37716.5	33724.3	36814.6	38949.4	38640.3	42112.3	50307.4	45456.6	48970.7	42647.3	30710.3	38028.6	39359.5	38949.5	41530	43010.9	48292.9	47228.4	40730	35216.2	44319.1	39797.6	36923.1	44703.1	33554.4	39223.4	36221.1	56076.8	56372.8	55841.6	37777.9	33327	29078.5	33219.2	32497.9	66172.1	57030.4	57754.6	41070.8	36550.4	36326.6	31297	33435.2	58237.9	54492	31522	36594.8	36779.6	48373.9	46695	41797.5	37147.3	35160.5	37387.1	43035.9	41146	38699.6	44199.4	46177.1	50955.1	35977.2	39713.3	36603.4	42240.6	43600	38504.4	54168.7	49239.1	50560.6	35604.6	38249.1	36914.3	42329.9	44081.9	43215.9	33157.3	33074	30884.9	32524	37186.8	34859.4	31417.9	36102.8	36445.4	44595.2	41951.8	45573	44801.7	45608.6	45810.9	52107.2	44106.6	48491.4	35263.3	37645.3	36050.2	39793.4	35598.3	34311.6	37229.3	34367.8	34775.5	40140.4	44786.4	49655.2	36711.3	36271.9	39144.2	40319.6	37356.4	39169.9	35299.5	41527.3	39169.2	35889.4	31793.7	37447.9	39465.6	37000.2	40411.7	38177.2	38904.2	32323.7	38497.7	36130.1	40956.5	33601.1	45265.2	28731.7	31148.8	30977.3	52352.4	56240.1	58760	35557.3	39318.9	37164.8	31462.4	31588.7	32174.7	50499.9	55758	59603.8	33237.1	38164.2	33590.1	33047.4	32068.5	31412.8	46300.4	35444.8	34909.5	38712.4
2837	243.968	0.630686	0.850106	0	339.084	0	214.552	132.852	0	203.015	157.088	157.393	293.808	0	0	184.442	0	221.801	319.357	402.374	153.815	12681.1	21978.1	19723.3	11062.3	17447.8	12017.4	25357.6	20709.8	16061.5	15846.9	17434.7	17705.6	12046.4	9150.95	12875	11654.8	17196.8	15032.2	16970.6	14338.9	14533.2	11156.1	12477.5	12674.6	11046.9	9337.93	9930.57	17377.6	13126.5	12774.3	13665.3	8958.91	8239.67	12209	12837.3	11072	17630.8	13507.7	16164.3	12795.1	13769.4	10621.9	12141.3	17981.2	16205.1	11537.6	13250.7	9945.08	11598.5	11350.7	10649.6	15803.6	15857.1	14764.4	14568.3	14718.5	8669.32	10745	11993.3	12834.1	9748.54	12078	11001.4	12312.2	13631.1	13905.9	7376.75	9381.73	10779	10055.1	10961.5	11380.9	14472.3	11651.9	9694.39	8024.91	8092.48	8789.8	13328.9	12094.3	10941.3	9715.52	11458.1	10459	8142.18	7045.32	5877.35	13298.8	11111.2	9525.17	10652.1	11612.1	11591.5	13281.5	13245.6	14754.3	9429.88	9466.42	8074.95	9908.29	8784.73	10135	13182.6	9380.87	11917.5	15374.2	8029.76	14111.4	8835.68	9462.36	12548.5	10343.4	12466.3	14434.3	13668.6	8758.49	11431.4	13136.9	9974.99	12428.4	10281.4	9428.25	10789.7	11352.9	11382.9	12003.8	9269.32	8187.23	5121.86	8917.78	7422.29	8663.5	8321.68	8724.25	8294.3	14699	8615.13	13147	10501	8096.53	6498.38	12163.2	10865.1	7908.94	11514.4	13290.6	11874.3	8845.79	12688.4	9184.33	15117.9	12912.9	15793	11636.1	14565.7	9471.47	7884.6	11019.6	12403.4	13021.7	9417.74	14563.8	13284.2	11279.9	14953.9	11848.4	10739.9	12962.7	16807.5	13628.9	15924.1	13820.4	12174.2	12601	8635.08	6206.03	9374.07	16579	11418.6	13837	12287.3	12417.5	10723.1	7403.53	6980.46	6761.13	10967.5	11050.7	11238.3	12629.5	14618	12804	8406.47	8432.9	8579.19	10888.2	14123.1	10470.2	12172.9	10242.6	12415	11576.5	12216.1	11668.7	15347.5	15870	17031.1	9480.07	8341.77	12391.4	11325.1	8138.19	13206.8	9774.42	11428.6	9689.45	10771.9	13091.9	9317.1	14970.9	9869.26	11967	11585.9	6394.75	11287.3	15367.1	7710.01	10171.7	14081.1	13097.2	8949.15	14620.3	10015.1	6341.56	9472.08	14522.1	8734.55	13583.7	10982.5	9057.1	12328.4	6710.76	10476.9	9110.28	10613.2	8773.03	11535.3	8846.77	12139.5	13125.3	9106.01	10004	9776.85	13203	9339.44	11167	6993.74	9531.68	7813.85	14990	10725.9	11246.2	12315.9	14575.1	12426.3	10856.5	13974.1	9651.13	8779.93	9930	12870	15436.3	10980.3	11857.5	8873.06	9310.59	9400.31	9925.5	17924.5	10520.2	8718.52	12498.7	7292.96	11279.9	8470.38	10202.8	12883.1	12401.7	12421.5	12186.9	11746.3	11999	10144.1	9607.41	10529.9	11613.2	11936	11989.7	9061.4	12938.8	12581.4	9836.28	8930.03	12365.7	9975.86	10992.3	12167.5	14864.2	15169.5	7996.4	12822.3	11614	8869.43	12532.7	8708.86	9548.22	10324.6	11494.8	8027.69	7548.05	6607.26	8855.09	17916.2	10928	9477.68	9997.27	10962.6	11534.5	14332.1	13048.1	14319.2	10692.4	9615.39	9056.9	14705.4	8311.88	12222.1	8925.65	9233.52	8295.91	8946.36	11409.7	10081	7502.37	6621.67	12542.8	47085.2	71554.3	29358.9	9576.44	8201.88	12092.7	12657.6	10357.2	12965.4	12814.3	11964.2	9897.62	14419.2	13938.9	11626.9	11639.3	14505.5	14569.8	12473.1	12998.3	13545.3	13548	16161.8	12858.6	11860.9	11197.6	7328.06	7729.32	10272	13125.6	10432	14033	11504.1	12848.5	10293	10533.3	10740.6	9719.88	14115.5	10580.2	8801.95	10738.5
2838	314.135	5.91801	0.851026	0	0	0	0	0	0	230.17	0	0	0	0	279.723	0	0	0	0	0	0	65109.4	76862.2	56937	38443.4	46180.6	46144.6	31015.1	30127.5	25633.1	51393.3	59135.5	50999.9	34873.5	29965.8	30537.9	31816.6	36358.6	31915.7	42843.6	35030.5	42838.1	38158.4	35407.1	53252.7	26752.7	27492.3	27795.8	28929.2	35118.8	27188.8	22033.4	24442.3	22336.6	40365.7	38794.9	40099.5	41873.2	30452.7	36539.4	38108.3	32564.5	42516.1	27087.5	28061.6	27254.8	38085.8	43195.3	33330.2	29458.1	31487	33640.4	28696.6	25549	23709.8	43681.2	28287	28865.2	30928.1	34246.3	41104.4	24612.9	26400.2	25225.2	33665.5	31066.9	32304.5	22296.1	24961.8	20228.2	24454.3	22847.4	24548.7	42867.4	31496.3	32393	26273.1	28288.3	24272.4	27031	23141.5	20114.3	43699.9	31802.5	38781.6	23330.2	22942.7	19537.8	25020.5	22760.9	20884.2	35686.2	36780.2	30728.3	37007.7	37755.4	41135.2	24358.8	20318.8	24934	40256.3	34101.5	41943.2	45127.7	39554.4	40267.2	23818.9	23909.2	26416.8	34524.7	36737.7	35727.3	28067	39760.6	43704.9	24891.6	20461.1	21486.9	30576.3	31509.3	32290.4	21926.9	27101.8	25211.7	26323.3	19570.4	22481.4	14797.5	16078	15611.7	14456.5	11614	17258	12731.9	12774.9	11259	16901.6	15799.7	19384.5	15149.5	17901.6	15636.9	12143.1	10072.4	8949.95	40215.4	33311.2	33306.6	33888.2	33485.7	36859	26840.6	23806.1	22868.2	32109.4	30596.8	41440.5	41750.7	39388.9	39537	24878.5	23294.4	21429.9	39242.4	34203.4	33616.7	42237.7	35336.1	46535.2	31458.3	19456.9	24002.1	32027.2	40452.1	36856.8	18865.1	22298.3	18430	20740.9	17076.8	18478.1	26466.1	21844.2	18427.1	13492	15017.2	12288.5	12860.8	10340.9	12208	23652.3	22254.3	18345.7	10999.2	11998.1	12356	12612.4	9377.52	11018.3	41849.4	43486.4	36655.1	35825.1	35915.9	39274.8	32450.5	41174.1	35987.9	31261.6	27882.4	31197.4	43017.6	29175.4	36443.3	28238.5	27296.2	32507.3	32881.7	31745.6	17060.4	20397	19743.9	22165.4	20228.4	22002.2	41248.5	39587.1	43089.5	18891.8	19938.1	22026.7	23632.6	24944.4	42412.1	45288.6	44724.9	43237.6	28494.7	36683.2	26368.3	22679.7	26793.9	42576	38681	41256.6	47378.2	34238	43201	25835.9	22528.9	29451.9	36446.6	41046.6	38981.2	40709.9	41938.6	42688.4	27496	25656.4	29160.8	33733.6	34950.6	34795.2	13155.3	14481.9	14204.2	16542.5	18058.1	22400.2	30678.4	28508.8	17033.5	14270.8	14492.4	19627	20875.7	18323.6	24235	27673.7	17090.1	12238.2	17690.2	14880.9	15122	40618.2	39399	36660.3	33692.9	40357.4	43858.4	26028	25191	22220.4	35772.2	34225.1	33633.6	32931.5	45778.1	46207.3	31641.9	25462	23096.5	47563.4	35538.9	37781.2	38594.5	32577.8	44825.1	32402.8	25903	27910.5	32555	22645.3	28988.5	25020.8	35031.9	32632.8	27120.7	30080.6	29500.9	16267	16900.7	14582.1	29782.6	23135.5	21178.8	15974.8	19620.8	15685.8	21671.6	16260.9	21347.8	21495.5	22921	19205.3	20584.7	19646.5	20046.1	36635.1	37476.1	37788.8	43529.5	40806	43418.4	24260.7	26254.4	26339.9	24575.3	20073.7	26499.6	37485.2	40919.7	43157.4	29294.4	22201	33566.2	15873	13072.2	44572	43858.6	46193.1	30951.6	24414.2	30199.4	24778.9	32105.4	34835.1	18951.5	14740.8	17862.1	19099.5	19495.9	15676.9	25950.4	25900.2	25733.2	14233.2	15925.3	13953.3	20366.1	17067	15530.1	30266.2	31566.3	32218.4	7042.7	21431.5	18317.1	21647.2
2839	268.75	4.65	0.846319	803.259	1214.77	1272.26	660.424	1039.52	719.674	432.153	841.839	893.871	3337.89	746.801	0	367.405	550.93	519.614	796.597	180.67	473.363	52120	27715.9	33631	41210.9	40468.5	39025.1	39523.4	28837.6	36275.6	49386	36478.2	37315.6	46774.1	35078.1	39153.9	36031.7	30718.1	33041.2	22532.5	24755.5	20375.2	32645.5	36603.2	40191.8	32030.6	42095.7	43698.1	38016.5	37142.5	29703.3	37984.7	30932.2	32803.3	38433	42839.7	39794.1	27790.6	27096.7	24763.6	31454	39999.5	36295.6	33866.4	35764.3	33265.1	21012.8	22997.7	27879.8	29773.5	26255.8	29301.7	28563.2	35441.2	37448.6	24197.8	20206	23420.1	37501.6	33123.9	39431.7	37905.4	34297.5	35029.8	39132.8	40415.5	38782.1	38532.5	36674.5	41908.3	33945.1	30552	33184.7	38492.2	41534.2	42426.6	33187.2	40372.9	39219.8	31208.4	28466.6	33835.4	44871.3	36631.5	33283.8	36009.2	41905.3	37607.4	34862.5	30690.4	32580.8	34607.4	25768.1	30532.3	37442.5	32560.3	36330.3	41187.1	33757.1	32884.6	23035.8	22404.1	21829.2	30889.3	31389.8	36951.7	33232.8	37784.7	25962.3	27028.8	17111.9	27508.8	32765.5	38688.6	30371.6	37673.3	39218.8	32698.1	39356.8	37180.1	39747.3	31395	37406.4	42575.8	34622.2	43167.7	43251.3	39606.8	41289.6	42795	34835.9	31171.3	34389.7	32605.1	37227.6	35568.5	37338.8	31865.4	42816.4	31901.5	35543.4	31507.5	39601.7	37244.9	35899.4	22133.1	15032.2	23351.2	34969.5	35110.8	36211.8	38599.9	27423.3	44001.5	13388.6	28902.4	26068	39272.5	37680.4	38896.7	37410.5	29996.7	37424.8	18954.9	25485.9	18894.2	35043.9	35039.7	39291.2	35821.1	40768.5	29665.8	36195.7	39110.1	36177.1	36486.4	39499.4	39757.5	37476.3	41469.2	35517.6	36672.2	37732.2	34121.7	40902.8	36677.8	33911.4	33040.3	29685.3	36397.2	32452.1	42278.1	39636.6	34773.5	42018.4	33050.8	33730.2	32646.2	31281.7	18237.1	27394.2	26402.5	39365.8	44061.7	33336.1	30794.8	34616.7	32063.6	20260.5	24285	25508.4	37129.2	29591.4	41788.2	32627.9	29801.8	35725.8	34950.4	41496.7	30911.8	33801.3	32286	28056.7	39686	32717	31646.4	46514.2	55233.9	28267	31819.4	36449.4	35901.2	31881.7	23348.5	26654	30447.4	37460.2	29428.8	43076.5	30748.9	36810	33396.8	23628.5	26236	18078.1	39797.6	36114.4	34611.3	35079.4	35738.1	32005.9	25140.9	20359.2	21768	34946.3	32327.2	41236.7	29629.7	33793.7	29115.6	37190.5	48490.8	38842.8	30734.6	33779.8	36039.9	30802	33405.5	39775	39541.9	45118.5	33203.7	33740.4	38128.6	30852.5	27987.8	35781.9	42791.4	35735.7	36228.1	29684.2	33625.1	31854.3	21649.5	22953.5	23559.1	25612.5	37127.5	35853.7	45678.1	25732.8	37600.6	28895.6	19788.3	20657.7	19834.9	51707.1	41771.2	37898.2	30236.3	33175.6	32071.2	22190.3	28709.2	25968.8	34620.3	35889.6	45902.2	25291.4	34853.1	30605.3	38141.6	43349.6	37259.8	32565.5	36191.9	42101.2	43268	36040.8	39237.5	29760.4	35371.8	32231.3	28586.9	28913.6	24508.5	30105.8	36494.8	32109.5	28920.1	25850.3	31550.5	31934.1	31211.5	23143.3	39533.8	34296.7	30692.5	23087.8	25022.6	25852.3	38565.6	33113	42031.2	29658.4	28331.8	33635	75520.1	50641.2	61509.5	37951	48378	33033.5	25739.9	33022.2	35101.3	9537.95	22340.5	44334.3	42431	36075.4	32713.6	36293.1	34128.3	55154.7	44676.2	44350.1	46698.2	43325.3	41611.2	41722.6	35453.9	33977.4	39660.5	31336.6	31984.8	38450.4	48774.3	37769.9	26809.6	43827.7	47181.2	49033.3	44596.5	42473.2	36708.9	39139.9	41153.4	33937.6
2840	319.013	6.70503	0.850966	0	0	0	0	0	0	0	0	0	0	0	0	0	0	0	0	0	0	0	0	0	0	0	0	0	0	0	0	0	0	0	0	0	0	0	0	0	0	0	0	0	0	0	0	0	0	0	0	0	0	0	0	0	0	0	0	0	0	0	0	0	0	0	0	0	0	0	0	0	0	0	0	0	0	0	0	0	0	0	0	0	0	0	0	0	0	0	0	0	0	0	0	0	0	0	0	0	0	0	0	0	0	0	0	0	0	0	0	0	0	343.949	0	0	0	0	0	0	0	0	0	0	0	0	0	0	0	0	0	0	0	0	0	0	0	0	0	0	0	342.744	0	0	0	0	0	0	0	253.578	0	0	0	0	0	0	0	0	0	0	0	0	0	0	0	0	0	0	0	0	0	0	0	0	0	0	0	0	0	0	0	0	0	0	0	0	0	0	0	0	0	0	0	0	0	0	0	0	0	0	0	0	0	0	0	0	0	0	0	0	0	0	0	0	0	0	0	0	0	0	0	0	0	0	0	0	0	0	0	0	0	0	0	0	0	0	0	0	0	0	0	0	0	0	0	0	0	0	0	0	0	0	0	0	0	0	0	0	0	0	0	0	0	0	0	0	0	0	0	0	0	0	0	0	0	0	0	0	0	0	0	0	0	0	0	0	0	0	0	0	0	0	0	0	0	0	405.859	0	0	0	0	0	0	0	0	0	0	0	0	0	0	0	0	0	0	0	0	0	0	0	0	0	0	0	0	0	0	0	0	0	0	0	0	0	0	0	0	0	0	0	0	0	0	36213.1	47868.2	58491.5	21044.3	6635.89	3545.66	0	0	0	0	0	0	0	0	0	0	0	0	0	0	0	0	0	0	0	0	0	0	0	0	0	0	0	0	0	0	0	0	0	0	0	0	0	0	0	0	363.855	0	0	0	0	0	0	0	0	0	0	0	0	0	0	0	0	0	0	0
2841	311.155	8.6608	0.8512	0	0	0	0	0	0	0	0	0	0	0	0	0	0	0	0	0	0	35826.2	36705	33453.9	31919.7	38011.7	35277.7	26937.9	23501.7	25435.9	45621.4	44363.2	44467.4	40209	43400.9	40866.9	29147.5	28781.4	25426.5	40804.9	39566.1	41334.2	41368.2	42419.2	42929.9	39247.2	33785.4	39090.9	25779.8	23761.2	21164.8	25017	27538.3	23437.2	47593.5	40928.9	44791.3	39932.5	39257.5	36975.3	47228	40825	51898.5	25349.1	21851.1	31155.8	36294.4	37111.2	34879	32556.4	39895.8	43132.1	27540.6	22688.1	24540.7	36075.8	38377.5	35812.6	36032.3	37090.7	38318.7	25982.1	24582	25768.5	40134.5	40488.9	46601.1	38782.6	42208.4	40457.2	34885	28371.1	29169.1	48821.8	40507.9	45602.3	37738.7	38503.1	31868.2	30084.3	30761	30512	47947.4	44063.2	44990	40767.9	33452.9	32525.2	28486	29859.8	28201.5	34550.2	29266.9	33288	32660.3	36930.8	38720.3	26945.9	21832	23439.2	35335.5	34227.9	37274	37781.8	35907	36082.2	20479.6	23150.1	24971.3	39195.5	33002.2	36297.1	34032.9	36903.8	44432.5	26099.8	23086.5	24665.2	42337.9	42062.3	44414.5	40769.4	41555.2	46309.5	34375.7	41468.3	37739.7	31283	29455.4	29041.4	27891	30310	33094.2	29600.1	27105.1	30657.9	27363.6	24340.3	28304	30490.5	33431.2	28063.2	24590.7	27886.5	21913.2	36005.1	37378.2	33797.6	36566.6	35197.2	36910.9	24308	22573.1	23192.9	35614.6	37131.6	32578	33122.1	38691.1	38088.7	23309.8	19780.9	24894.2	33865	31192.6	37563.9	33092.2	34615.7	40182.6	23929.5	24429	25541.8	43102.6	35641.4	38385.7	37626	32771.8	35825.7	27449.1	25629.8	26139.5	36749.2	36871.2	37862.7	33740.7	34015.8	29225.6	27645.8	28875	23040.6	35093.9	35742.5	39159.9	29423.1	24728.8	30260	21554.6	27045.1	22888.3	39848.6	38010.9	40629.1	36096.1	34861.3	35875.7	27365	31807.3	31033.7	36202.3	36481	39344.2	36240.2	28440	40811.8	22984.8	22485.8	42665.7	42809.2	44601.9	27921.9	35120.3	29033.7	30801	34284.2	30757.3	48026.5	45307.2	48873.3	26137.3	32576.2	28493.3	30977.2	29628.9	40118.9	35170.9	27779.4	39296	35565.7	42604	27851	27420.8	23971.5	35721.6	34418.7	27370.8	35426.6	35178.5	41930.8	26586.8	29356.5	29523.4	37807.4	34976.2	38647.8	39560.5	34069.8	42386.6	25128.2	24152	24530.3	38623.3	50138.8	45753.9	21951.3	24733.6	26763.4	29491.5	25631.4	42039.1	41629.8	40316	25160.4	26614.5	25485	26300.2	25380.2	23258.3	39848.4	39755.2	26005.3	22575.6	30914.6	28748.8	27464.8	40824.4	34086.7	32519.9	42114.1	41793.6	41624.6	21869.4	24488.3	23463.6	35761.3	37529.1	43820.5	40663.8	43787.9	38118.1	25431.3	28504.6	24571.2	41146.9	36202.4	33653.1	36824.6	42155	38369.7	25262.2	26878.4	25965.7	42388.1	43860.1	53215.2	42819.6	47972.8	47590.8	43038.9	48326.9	49661.6	34346.9	34119.8	29917.5	34177.6	23896.2	27194.7	26863.9	31600.1	26331.5	31760.9	33874.8	31807.9	32571.6	32286	31851.8	30337.8	31643.2	31034.1	34188	37735.2	34419.6	35050.7	39738.2	43891.5	23623	26355.7	25444.5	0	2944.07	3139.63	45393.3	39882.6	44983.2	23446.2	27172.9	29884.3	5192.88	5779.56	40566.1	41109.9	45779.5	29551.9	26923.5	28568.8	41473.8	41572.9	40719.1	29637.8	25839.9	27492.9	27925.7	28770.8	26751.7	38762.8	41357.3	41071	22461.4	28277.8	24870.9	26691.3	28888.6	28326.9	37560.6	33668.2	35567.6	27897.1	24982.7	25327.5	25434.6
2842	156.078	8.60143	0.850669	0	0	147.542	0	0	0	0	191.989	0	0	0	0	0	248.003	0	0	0	0	30943.6	31113.3	36237.6	31964.5	31386.2	35230.4	55120.7	49013	46147.5	31563.8	29775.2	27325.3	23902.6	25442.6	26063.8	35155	31244	31906.2	26090.4	29293.3	29781.4	32467.1	27509.6	33013.8	31121.3	27429.3	26246.3	51765.9	47195.9	48013.8	26281	32083.5	31793.2	33214	30853.7	31097.6	20850	20963.8	19908.1	22357.9	19377.6	21115.8	28413.8	27280.3	27826.5	24002.2	22509.7	17374.6	20762	23212	25828.4	29115	27393.2	29380.4	19779.2	18274.9	20762.5	21223.6	16518	18727.9	25272	24888.8	23293.7	18624.5	17332.6	18861.1	17249.5	22634.1	18712.8	22103.2	20840	18823.8	23019.4	23332.9	21466.9	21381.6	19507	19635.5	21954.8	19778.7	17651.3	22327.3	16991.9	18667.7	18759.5	16878.8	16814.4	17205.9	15486.1	9455.15	28719.3	26275.7	26706.8	27335.8	29541.8	35503.5	38478.4	40932.3	35583.9	26402.8	28609	28431.6	26843.1	33761.4	29859.4	37483.3	35460.2	35473.8	28121.5	27045.1	29747.9	26448.9	29460.6	31306.9	34198	37775.1	36977.1	25736.9	25017.8	28335.7	26520.5	33663.5	26314.9	19437.3	19918	25023.9	23228.2	19400.8	22819.9	24836.1	24422.3	28036.1	20896.5	22180.2	22527.3	25474.6	26187.4	25639.8	29738.5	28369.2	26266.9	21856.5	22630.8	21491.5	28974.5	30474.4	24397.1	32704.7	27969.4	30214	40924	38308.8	39506.2	23382.4	29153.3	28307.9	29602.7	30055	31447.7	38258.2	38154.5	38708.2	29185.2	23762.7	26667.8	32488	27383.1	32781.2	46881.5	35504.2	36867.8	26583.4	24883.3	27736.5	28571.8	26106.5	23340.8	29390.5	25883.6	27336.7	22619.7	26997.9	24535.2	25105.9	24413.1	27884.2	26305.7	26401.8	26251.7	23135.2	25945.5	24187.1	23174.7	21786.1	21817.9	25161.6	26629.1	21719.8	26247.5	25253.5	27020.4	20456.7	22569.6	29895.2	37208.9	41078.4	44569.4	24343.1	27546.9	24122.5	19343.4	18152	24251.3	30752.2	32491	3831.9	4065.28	4844.32	3311.16	2477.2	4874.51	1537.12	1231.85	499.745	18781.6	14531.4	11252.6	15557.3	16781.8	14543	12305.6	12686.4	24763.3	32020.7	27560.4	29395.7	22446.6	30315.3	31445.6	29214.7	34412.2	25395.3	21369.8	22261.1	25935.5	26680.6	27804.3	33972.3	32398.9	32184	27866.2	26035.5	25628	27491.1	24670.5	27603.5	31258.8	26761.4	35795	19338.7	20640.5	28206.8	29029	28601.2	22409.1	22146.4	22758.1	21161.8	26113.4	22718.4	31289.8	28600.7	26730	26068.6	26570.1	28728.7	23086.5	25645.7	28766.6	23558.7	23192.4	22841.6	26952	27423.5	28143.4	23428.9	23230.3	24203.1	25357.1	34682.3	30932.3	32311.6	26235.5	24986.4	23841.9	27346.3	21981.9	29378.1	29672.9	37672.7	29821.2	27419.7	29808.4	27176.2	27035.1	21780.8	30907.1	37144.3	32421.3	28925.4	1481.03	2209.34	3010.64	6978.95	8150.55	8081.55	4046.15	640.22	2048.13	3348.54	5941.31	4747.13	6765.12	7488.91	11419.8	9516.03	10089.2	9555.13	1096.19	0	897.138	5559.43	4965.98	7053.47	1434.4	799.75	1448.17	28681.8	24233.4	27131.7	28234.9	27604.5	27933.3	32573.4	29126.9	35886	15452	20228	30443.3	30083.8	23837	24966.8	28635	25161.6	33902.6	15822.7	18129.2	26318.8	27619.7	28487.6	33081.7	28600.6	39583.2	19312.4	21872.1	20135.2	27668.4	30768.7	28970	17936.3	19666	17160.5	23240.5	24961.3	20969.6	32503.5	38012.2	34096.4	25379	25606.7	23246.1	26524.4	26920.8	23743.1	15628	25862.2	24798.3	26298.9
2843	245.041	8.34366	0.852343	0	0	0	0	0	0	0	0	0	0	0	0	0	0	0	0	0	125.988	1651.4	797.234	950.984	1578.77	948.732	968.142	4254	3972.39	5092.12	616.177	320.735	724.314	2018.37	2941.07	3009.5	3324.45	2339.91	6087.39	880.594	724.61	2160.19	1348.69	594.648	2602.63	3233.32	2558.86	1389.8	6465.38	4828.98	4912.46	3848.58	3345.19	4009.5	1427.63	604.915	1238.92	971.969	2135.53	1250.91	245.989	591.289	1169.12	4572.12	3793.16	4714.64	1055.85	607.443	1778.83	1003.42	451.93	335.704	3128.55	3287.57	3490.69	303.568	1633.41	1119.1	825.668	1451.6	1435.16	4745.59	4491.65	4193.33	1240.22	720.717	1155.51	2073.13	2039.81	2791.17	3443.57	3519.17	4269.17	792.571	2146.86	759.394	2944.22	844.396	1632.77	3993.28	4043.47	4668.18	2331.02	966.898	1094.08	2307.84	2079.5	988.57	3439.03	4261.9	5039.4	1962.77	735.911	0	909.784	516.584	427.02	2279.17	3538.51	3078.53	940.134	571.629	1113.69	353.27	1284.36	611.132	3742.19	2888.83	2392.45	1603.55	783.06	1163.52	700.64	854.472	1688.64	3450.78	3408.91	3461.84	0	356.193	0	343.232	430.88	711.872	259.232	0	321.084	724.839	1189.69	2198.08	1320.04	665.933	670.038	1259.32	1200.42	1432.76	3386.22	2083.47	876.323	2094.25	917.395	2604.93	632.029	2429.98	1702.66	1198.86	699.918	2470.97	784.704	775.788	1052.7	3221.82	3029.6	2547	383.489	1682.82	1060.37	1220.16	176.904	645.314	2605.97	3681.34	3897.37	975.208	173.716	1785.49	684.069	688.292	1219.26	5062.92	1304.73	3819.49	298.547	395.795	281.778	1056.01	681.944	789.617	1974.48	2255.99	1319.54	250.232	268.286	501.767	2512.7	1694.42	591.075	1493.29	2861.25	2711.94	202.364	746.734	230.479	551.707	1169.08	867.595	688.199	1588.27	1372.28	1112.87	1337.43	1214.82	554.346	521.283	652.427	3174.13	5906.2	5132.48	234.746	1078.38	1858.32	1556.23	826.661	891.952	3507.16	2733.18	3560.23	2918.26	4578.29	4702.37	4804.09	5793.53	6297.38	6471.73	5027.42	1375.84	1660.7	2310.38	6204.16	6427.43	6005.18	7181.13	5202.3	1028.85	1363.97	0	0	641.954	2224.25	3776.75	2667.31	3462.34	611.309	1925.38	794.787	2280.15	1160.47	1738.91	3894.51	2717.05	3395.62	614.374	231.832	642.577	493.755	673.328	1392.33	2457.02	2997.45	4437.91	719.051	988.028	1159.56	1837.55	1917.9	1339.08	1687.39	3248.95	1505	539.855	1001.75	2466.34	897.36	1864.08	3480.61	1248.89	2160.57	1892.4	460.115	748.971	1981.45	3409.52	1864.03	1250.02	4707.29	4258.86	6471.81	2660.09	2114.58	3274.87	6210.11	6366.48	4691.01	5551.31	4407.61	2967.84	1284.14	1539.22	632.063	5371.78	6166.17	3838.2	3953.62	4199.78	2586.24	1347.92	2227.08	1726.02	4908.59	5303.52	4430.13	9415.01	8059.98	6871.18	10068.6	9357.47	9521.27	10906.4	10176.6	8835.36	5095.67	6586.62	6440.79	7843.73	5820.41	3481.76	6779.55	5001.65	4325.81	11303.6	8159.3	8033.25	10462.7	6725.18	5170.61	6751.4	6535.07	7180.27	1090.25	568.869	1644.38	870.879	1013.1	1638.24	3655.02	2249.3	5517.4	1838.11	2176.61	2138.42	2504.49	1327.48	1094.84	4913.6	3851.12	3597.61	1055.62	1789.66	1603.54	1929.52	2057.02	3851.65	4533.85	4801.84	18300	21306.9	25398.4	29917.3	26379	38370	38633.9	36912.1	35986	780.465	869.685	1488.42	18428.5	22608	24501.1	39521	58815.1	40796.9	10977.8	13044.1	14640.7	2857.46	19709.3	12585.2	17834.9
2844	360.703	6.96021	0.8478	736.075	429.567	711.278	1055.44	666.873	929.182	1771.43	1714.26	895.817	0	0	915.548	1862.41	2501.97	698.568	2766.98	2180.98	1677.82	40566.8	36846.8	36794.2	14634.5	13292.9	16323.2	7459.6	5900.12	6767.34	16272.7	14727.5	8493.37	14991.9	8369.71	10780.7	8303.5	7275.35	5781.41	52766.6	62262	54543.9	20259.4	19420.6	20623.4	15728.4	13530.2	12476.9	7977.54	16353.1	13820.1	9639.44	14710.4	9742.22	17586.6	17851	17000.5	58926.1	54647.4	55557.5	17038.9	13644.7	20322.3	11037.9	13165.3	18424.7	55079.7	53573.1	54839.3	14301.3	16250.1	22940.3	17994.1	8584.69	15317	56746	50680	55716.2	20769.3	18689.9	12066.4	14334.9	13491.7	9741.56	13300.6	15183.5	17120.5	19337.2	12682.9	14883.5	16168.8	16858.8	11335.7	14391	12399.5	20626.8	16850.1	15228.6	17203.7	14556.6	16946.9	8899.25	15045.6	23521.4	18246.1	26987	18212.3	19805.9	8114.47	16281	10863.5	55557.6	57316.7	57757.2	17618.5	22763.3	17991.5	16169	11722.7	10404.3	49943.8	59001.9	55951.4	13494.8	13766.7	21155.9	13707	12674.3	9254.47	55388.8	53512.8	61141.5	17636.5	25317.8	11075.5	10673.3	7913.95	18207.4	20568.4	14085.4	15314.7	16050.8	16547.1	24233.8	19696.7	21683.8	22040.2	14337.1	20437.5	16468.2	20151.8	16841.8	13733	10660.6	12147.1	16177.2	7910.55	16746.8	18480	9595.07	8551.42	11022.3	6023.16	12232.9	12002.8	54146.7	59086.8	54023.2	17451.3	18308.3	22866.4	7008.23	9130.9	15778.7	56949.3	55109.8	64448.4	12461	17960.2	18310.8	9860.13	10536.5	7488.52	57823.9	54502.2	50430	22469.9	13803.7	21577.6	10503.4	13455.9	19534.2	16285.2	15520.4	21045.1	11312	21027.7	16095.4	10523.3	10404.8	13906	19039.9	23956	13409.1	18513.1	10684.3	10830.5	14059	6684.15	11457.9	21233.2	21662.8	22272.1	17842.4	15604.3	22794.7	18668.6	8641.41	16991.5	51512.6	44071.6	63091.4	9681.88	19802.3	16934.9	10193.7	18622.3	15430.1	62339.3	56778.1	54535.3	18124.9	12745.7	15111.5	12742.1	15963.4	23356.9	13509.3	20436.2	20734	17889.6	12990.8	9926.79	16067.2	21458.5	12521.3	20931.1	16992.7	15934.8	17000.7	19968.9	9678.4	9172.71	64795.6	59938.5	47312.6	17312.7	13366.2	14841.3	9547.76	7091.79	9795.18	57785.3	65728	48031.4	17128.6	10662.8	22722.9	11165.8	14340.1	4794.35	56943.9	57156.7	65704.7	16561.3	21696.7	24828.2	8670.94	12995.9	10950.6	21408.8	16755.5	22474.7	10072.2	5389.64	15259.3	19457.1	17299.8	13817.2	31810.9	23372.4	9248.15	9312.86	14745.6	6862.46	11899.9	14591.3	19623.2	21254.1	10717.5	6294.07	9829.88	13700.3	7857.62	47739.3	57698.2	55374.8	15613.2	12231.7	17740.2	8572.85	8150.41	11151.4	58976.7	52563	53007.7	16882.3	12717.5	20075.2	10967.1	8511.58	17523.7	56810.7	57606.2	59743.9	12073.5	12662.4	22035.9	13718.1	10106.2	11104.5	13513.3	17494.8	18589.9	11341.3	17381.9	19418.9	26262	15958.3	18820	14295.1	15196.7	14906.6	19424.8	22751.2	9695.84	14050.8	13538.2	21846.1	9550.55	9603.8	9940.4	9779.83	16829.7	11227.1	10750.8	14502.7	14036.2	64092.2	55083.8	62619.7	16471.7	12545.5	23152	8438.68	11938	10758.8	56948.8	65009.4	62075	13139.9	17781.2	16784.5	17485.5	16869.2	20962.4	60306.5	65611.1	16840.5	27590.6	17367	15472.5	11881.1	8131.36	19473.8	19438.4	15513.1	6718.26	9975.35	2656.67	6997.9	8583.05	9005.13	23439.4	15350.1	20181.2	13635	12087.9	8411.27	10615.3	20025	16207.4	15509.3	19032.1	13221.7	7813.85	13228.2	7394.02	9433.3
2845	315.094	7.82215	0.84555	0	0	0	0	0	0	0	0	0	0	0	0	0	0	0	0	124.932	0	67817	64617	61426.8	35507.9	31042.3	33770.2	35727.3	33740.2	32986.9	41017.9	43117.1	38283	35720.3	41948.2	37949.9	29821.2	35613.2	30812.3	56034.8	62910.8	64267.8	40743.8	31278	40311.5	40375.7	45352.1	42547.6	34353.5	38221.9	25757.7	31345.2	32950.4	31691.9	45976.4	44171.4	39363.9	58627.2	57965.4	53810.6	36613.8	32953.2	40088.4	31914.5	32233.6	38360.4	66802	65623.4	48237.1	32071.2	27369.2	29610.4	34754.4	28309.8	31156.1	58782.2	57050.9	61595.7	32127.6	30878.8	28243.3	28440	26701.5	35953.3	35009.6	35571.2	34985.9	35864.4	42793.2	42620.7	36444.2	34156.9	20659.2	39017.4	34483.2	37396.4	40612.5	39265.9	37421.3	31130.4	32471.8	30258.8	37517.2	33970.5	34448.2	38544.8	40323.2	36381.3	29388	31182.5	29778.6	53431.4	52863.1	45828.9	34567.9	27683.8	33985.2	25788.6	27077.5	24497.7	60854.9	59079.3	55518.6	29365.4	31282.2	36326.3	26852.2	26757.7	27140.4	49992.1	55599.9	56771.4	35081.6	36553.1	36792.8	30547.8	28022.8	30495.2	31786.2	29872	34664.1	25811.4	34078.6	29773.1	18540.1	17096.4	19649.5	29068.8	26914.7	26932	23108.4	18336.1	26328	17351.4	14547.2	18026.3	17088.7	21500.9	24468.7	23180.5	21130.1	16688.5	17071.3	17539.5	16788	56283.3	55403.9	41690.9	29979.5	31958.8	31489	29223.8	25684.1	27663.8	50990.9	52322.9	55276.8	31367.6	34161.2	33106.9	27699	25519.7	21850.7	51371.8	55856.2	48278.4	33637.3	28931.6	39511.4	37488.4	30098.9	26432.9	32219.2	31678.8	29782.7	32401.9	31745.7	31838.1	24526.7	25158.6	24456.6	27499.3	21707.9	23955.9	25909.4	27866	27985.2	17165.1	17126.8	15441	28381.9	29437	27852.6	24496.3	25016.9	29748.7	18960.3	21679.4	20664.5	68348.7	63268.7	62299.3	36294.6	33556.1	38755.1	33498.7	37234.1	41936.1	52065.8	51955.8	53467.4	36808.8	31202.2	35567.3	32139.8	32335.4	38849.3	35279.4	35815.2	32405	36520.3	35759.9	30913	27331.9	26357.6	45669.7	42076	35880.8	40963.1	37030.7	35989.2	28775.1	29501.2	64977.7	56397.2	62741.6	37097.6	32992.2	37894.4	32987.4	26730.7	33150	66728.6	57118.1	67222.7	35225.5	39940.1	38531.8	34135.5	33667.2	35207	61198.7	62911.5	62230.4	34070.2	35850.3	33512.3	30619.1	27313.8	37074	38523.4	40190.4	38830.6	29878.9	23903.5	24206.3	26144.9	27291.7	36990.7	42567.6	35141.2	27241.5	30916.2	28209.7	31843.1	31626.8	29170.8	35951.9	38369.1	29029	25085	28442.5	27049.5	26320	59582.6	60097.1	64215.7	39545	32369.5	39701.5	28902.6	31637.7	26984.5	60186	60391.4	57889.3	39904.5	43470.2	33671.9	32333	29919	31090.1	57904	59330.2	62723.3	39828.3	39436	40312.7	29680.3	30612.6	28302.6	37221.2	39492.5	36521	42393.3	36019.1	34739.2	32768.4	33862.5	37178.5	31420.7	25570.1	29944	32158.1	27229.3	34972	37837.6	28528.7	31066.5	26776.8	24370.8	28455.6	27862.5	28432.9	26078.6	29785.1	29048.4	29919.9	64272.9	53387.4	63621.9	31071.9	38230.4	37451.9	30460.6	28857.2	27219.3	38871.2	47246.1	49807.7	44566.6	30935.9	38276.2	30825.5	29988.8	33143.1	51382	50179.1	42439.3	43276.3	39992.4	34735.8	30919.6	30318.9	34255.3	39645.4	37689.7	22648.3	29355.7	28257.5	30602.9	29855.3	34294.8	36091.8	35604.2	33434.8	27802.1	26565.5	26365	24951.2	27819.6	26755.4	35976.4	38050.9	33539.7	26739.1	26387.4	26859.3	23678.9
2846	243.967	4.4439	0.814065	0	0	0	0	0	0	0	0	0	0	0	0	0	0	0	0	0	0	0	0	0	0	0	0	0	0	0	0	0	0	0	0	0	0	0	0	216.193	0	0	0	0	0	0	0	0	0	0	0	0	0	0	0	0	0	0	0	0	0	0	0	0	0	0	0	0	0	247.676	0	0	0	0	0	3267.28	12045.2	26451.2	0	0	0	0	0	0	0	0	0	0	0	0	0	0	0	0	0	0	0	0	0	0	0	0	0	0	0	0	0	0	0	0	0	39908.6	0	0	0	0	0	0	0	0	27777.3	55410.2	39285.2	0	0	0	0	0	0	0	0	64426.2	0	0	0	0	0	0	328.652	181.051	253.753	0	0	0	0	0	0	8245.52	10584.6	7465.22	201.865	197.504	0	0	0	0	0	270.031	0	0	0	0	0	0	0	29429.7	43698.8	27072.3	0	0	0	0	0	0	33907.4	38419.2	34758.9	0	0	0	0	0	0	41615.1	57235.2	48394.5	0	0	0	0	0	0	0	0	0	0	194.173	0	0	0	0	0	0	0	0	0	0	0	0	0	0	0	0	0	0	0	0	0	0	0	0	36727.5	0	0	0	0	0	0	44389.3	43562.6	34931.4	0	0	0	0	0	0	0	0	0	0	0	0	0	0	0	0	0	0	0	0	0	0	0	60200.2	0	0	0	0	0	0	0	93070.2	0	105503	0	0	0	0	0	0	0	0	102423	0	0	0	0	0	0	0	277.587	0	0	0	0	0	329.346	0	0	0	0	0	0	276.979	0	0	0	0	0	0	0	205.12	0	78660.5	92441.4	111957	0	0	0	0	0	0	71665.4	79001.1	101675	155.292	0	0	0	0	0	86041	82963.7	98123.1	0	0	0	0	0	0	0	0	0	0	0	0	0	0	0	652.66	1066.71	281.018	0	0	0	0	0	0	0	0	0	0	0	0	0	0	0	146014	131030	169804	0	0	0	0	0	216.563	0	0	0	0	0	0	0	0	0	0	0	0	0	0	0	0	0	110648	152739	211828	4699.43	4090.27	0	136080	155317	131203	0	0	0	0	0	0	104321	154087	0	50161.5	51442.8	33780.8	0	22065.3	16638.9	41439.9
2847	243.967	4.24574	0.802264	0	0	0	0	0	0	208.717	0	0	0	0	0	0	0	0	0	0	0	0	0	0	0	0	0	0	0	0	0	0	0	0	0	0	0	0	0	0	0	0	0	0	0	0	0	0	0	0	0	0	0	0	148.046	0	0	0	0	0	0	0	0	0	0	0	180.357	0	176.684	149.158	0	0	0	152.661	0	2022.09	11097.6	28591.2	0	176.718	0	0	0	0	152.416	0	0	0	0	0	165.998	0	0	0	166.343	0	0	0	0	241.716	173.717	0	0	0	0	0	0	0	0	0	0	43091.6	42536.7	42932.8	0	0	0	0	0	0	12862.1	68604.7	66286.6	0	0	0	0	0	171.401	51205.4	82271.9	93640.9	0	0	0	0	0	0	0	0	189.958	0	0	0	239.674	0	0	297.756	382.412	567.827	0	0	0	0	0	142.91	229.989	212.642	0	0	0	0	0	0	0	29904.9	61450.7	31887.1	0	0	0	0	0	0	42000.3	60533.8	39101.3	0	0	0	0	0	0	46291.8	78803.5	62488.6	0	165.181	0	0	0	0	0	0	0	0	0	0	179.906	0	0	0	0	0	0	0	0	0	0	0	0	0	126.298	0	0	0	168.725	0	0	50865.8	18508.2	33737.5	0	0	0	0	0	0	51992.8	45247.9	33771.9	0	0	0	0	0	0	0	0	0	0	0	0	0	0	0	0	0	0	0	0	0	0	114473	58376.6	99333.9	0	0	0	0	0	0	143896	124067	126705	0	0	0	0	0	0	120779	126358	149776	159.215	0	0	0	0	0	186.666	0	0	0	0	0	0	0	0	190.252	0	0	0	0	0	0	188.867	0	0	0	0	0	0	0	93419.7	123757	162281	0	0	0	0	0	0	82920	113042	131906	0	0	0	0	0	0	121625	127348	130395	0	0	0	0	0	0	0	0	0	0	0	0	0	0	0	0	0	0	0	0	0	0	0	0	0	0	194.008	0	0	0	0	0	0	197074	187641	227985	0	0	0	0	0	0	0	0	0	0	0	0	0	0	0	0	0	0	0	0	0	0	0	0	0	0	0	0	1114.96	0	34088.8	0	0	0	0	0	0	0	0	39286.1	144708	0	0	730.499	0	1197.83	0	5678.34
2848	155.865	9.01986	0.812739	2173.85	3294.4	0	1978.93	0	8102.42	7077.22	0	0	0	0	44465.6	6022.71	0	11300.9	0	25638.1	0	142.988	1202.23	539.23	0	0	0	8129.98	9074.67	11654.2	7171.75	0	0	5310.15	5003.89	5590.47	20076.3	0	20493.8	2098.85	2439.5	4244.45	19240.6	18487.7	36739	16303.9	18612.7	21661.2	50099.6	56814.1	59357.4	81426.8	77455.8	70486.4	34534.2	27555.7	31028.8	3359.02	2454.24	2152.52	20447.1	19357	26265.6	40386	49266	50774.9	3335.57	4252.41	4127.39	17044	17441	27011.7	48777.6	65194.2	58401.1	3311.63	2941.36	3015.05	21983.8	19795.6	28862.3	49482.7	44361.1	48078.8	27495.8	23605.2	32144.6	13331.2	20524.8	17308.5	54039.9	62990	64150	39427.7	22234.8	30201.3	13681.2	17984.6	15554.1	64512.4	63092.6	59750.9	33678.7	26985.3	29580.9	18834.8	18225.3	17604.1	60128.1	60810.6	66277.1	3418.93	3118.94	3830.67	21805.7	23963.7	35244.6	48630.9	57583	54413.4	3215.15	3426.86	2765.73	28126.2	27704.1	32841.2	65539.7	62196.2	69322.9	3897.01	4072.95	5935.64	19382.8	19344.1	34130.9	55182.5	54502.3	54044.1	24342.6	22506.1	21548.7	20550	29705.8	31213.2	22363.2	19554.9	27343.6	15707.5	13360.4	14185.8	12456.9	11879.6	13563	16388.7	15574.5	17683	49020	49229.9	53044.6	55903.9	60723.2	55394.7	54132.7	56166.7	53215.4	3798.45	4328.58	4195.8	25769.3	20508.4	29876.9	58758.8	62215.6	62659.7	2379.71	3228.57	3667.23	23788.7	23190.9	28167.8	48741.4	48499.2	61134.1	4970.14	4961.99	3948.1	20516.9	26305.4	29862.6	71784.8	66561.6	65590.4	26515	27045.9	39420.1	15880	19533.3	19412.4	74121.4	63496.1	62977.7	22353.8	20694.2	22768.6	21255.6	16883.9	12460.8	56546.2	61629.1	57482.3	19560.1	28838.7	28503.4	15969.8	14713.2	20979.6	63717.1	64759.3	59915.8	3354.45	3112.74	3964.81	25503.5	22479.2	26736.5	81008.8	88255.9	69981	4425.99	5282.27	3449.55	27642.3	20629	28418.8	76936.1	59289.6	25830.8	21732.9	30576.7	18569.7	12912.9	27533.6	74095.9	82889.1	76188.4	32200.5	24932.2	29397.8	18204.4	19343.5	20281.4	62764.3	68415.3	3599.6	2929.93	4207.96	31449	24016.9	30290.3	58937.9	66739	67055.5	4287.38	4616.19	3846.37	30474.6	24971.5	33008.6	70411.1	77235.5	66906	4763.82	3781.01	5397.54	35418.8	21959.2	29170.1	69443.2	57909.1	73708.4	26688.4	30536.8	33853.1	53099.1	51108.1	50031.4	70816.5	57929.5	24187.7	24418.1	30467.1	68389.6	74072.2	73782.1	60982.9	78556.3	71154.4	26313.1	22374.1	60890.9	59363.3	61515.3	58409.4	69331.7	4429.23	4784.58	4293.53	23959.3	24188.9	37422.7	57674.5	58658.1	59650.3	3631.87	3557.99	3184.69	21472.4	24916.4	34697.5	63630	65961.1	58231.2	4970.12	4922.44	5223.9	25789	24777.2	36619.8	55128.6	56504.5	61959.5	20132	21979.4	32686.3	21200.4	21563.4	24800.2	28993.7	24965.2	31145.9	12673.8	14466.9	14544.5	28444.2	26938.8	18121.5	16770.3	19566.8	22867.7	60388.1	58415.3	62111.4	58233.9	55671.1	69136.3	64597.2	57700.7	59385.4	4258.8	4235.3	5490.87	31070.2	25234.1	25693.8	67640.1	70178.9	63170.7	0	0	0	30764.1	29183.1	30691	82568.8	71934.9	93305.5	0	0	31151.7	23877.8	21839.7	74855.2	59994.9	75136.1	21238.3	21806.1	19113	60532.8	60834.1	47053.8	52355.2	58811.5	57851.2	22741.8	24954.2	26799.9	46803.4	63324	59843.3	64716.4	58958.9	63327.9	22011	19284.3	19428.7	57095.8	58198.3	53544.4	64734.7
2849	105.96	4.66099	0.788569	3941.7	4422.57	4105.73	3385.23	3378.52	7016.2	7216.57	7643.47	7476.74	38975.1	16465.3	5021.13	4002.38	9092.83	12302.7	13755.2	5637.71	5881.58	10329.5	11756.5	13734.9	16523.7	20689.3	14937.1	39230.6	40316.2	32274.4	16285.7	23080.8	17933.2	28311	27752.8	26365.5	44061.2	48797.3	51445.8	14222.5	16636.7	12457.9	21667.4	15897.1	13293.2	31279.5	31468.6	28906.5	37935.1	45019.6	41173.4	46334.7	45910.8	33691	13300.3	17368.5	12429.2	10469.2	17318.3	8573.32	19002.4	13077.4	17097.8	35849.2	37924.7	37109.6	15529.2	16004.1	20257.3	12534.4	15347.5	14571.7	33987.9	33773	40440.7	14305.3	14975.1	10556.8	16007.3	10794.4	13979.5	42718.8	39072.4	41093.9	17899.2	17072.1	12849.2	35898.1	30106.4	30309.8	41854	47703.7	49905.9	23582.3	15904.9	17420.9	32521.4	24890.5	30371.8	54992.2	45547.4	39442.2	20557.9	21525	15980.5	27712.4	29760.9	28882.8	43928.2	43154.9	45719.9	15158.9	13062.2	15137.1	14464.3	14795.8	13649.9	40825.3	42770.5	37556.7	12779.8	15865.7	17077.5	14995.4	15232.9	13662.9	36668.5	38067.2	41116.8	11899.8	17612.3	11007.2	15730.1	17402	18804	36338.5	36195.8	30018.2	16561	15359.9	25318.5	18512.4	16190.5	22988.6	17837.2	21798	21174.1	29626.6	28515.9	28063.6	28242.7	31961.7	27467.2	29221.8	27699.2	25724.3	46926.1	46963.8	47342.9	48947.8	45547.2	50153.1	49988.1	46960.1	44579.1	16132.8	10730.6	10124.5	21852.6	16340.9	17319.2	47297.8	33440	38790.1	13731.7	12037.2	15538.3	21549.2	16625.3	12865.1	39907.2	34767.9	32777.8	10451	14176.9	16353	15891.3	15403.1	16907.3	35895.8	40050	39256.8	15980.4	14598.9	22040.8	36658	29071.9	23278.2	37415.2	47297.3	40631.9	18324.6	16400.6	17603.3	33240.8	28387.8	30085.4	50721.2	48875.7	41140.6	25595.5	23489.3	15328.6	25880.2	30580.6	24735	45928.4	43477.9	38196.1	14858.1	17021.8	15587.1	9248.25	11693.8	11884.9	34003.3	39100.4	46438.2	19638	15567.9	13959.9	19008.4	18293.3	14619	44616.2	40388.3	16994.7	20446.2	23304.3	29500.8	26074.2	26642.4	41956.5	63214.6	48639.7	14959.6	16974.3	16211.6	23947.4	33364.4	33923.3	61572.8	72922.3	14267.1	14453.3	19456.5	20792.8	18023.6	17582.4	40785.9	37419.1	41011.9	19498.9	11814	11313.4	16842.1	22334.8	11401.3	38161.9	37594.2	34494.8	14109	8885.1	14103.4	13323.8	20035.1	21386.2	43344.3	43035.8	46503	23225	25596.1	22984.9	31363.1	32662	27653.2	56338.4	48335.7	21349.4	15521.5	23510.7	29195.3	31924.3	29408.7	67422.2	56020.1	54492.9	17758.5	24250.5	33452.3	30000.2	55662.8	51040.4	57421.2	14750	11656.7	10947.5	16894.2	17646	21152.9	39783	39349	37856.2	14467.3	16471	14950	22979.3	18662.3	14523.5	38278.9	37426.3	34089.6	8407.75	16897.7	16455.5	14032.7	14789.1	19369.2	40971.1	38279.1	34269.4	18758.2	17218.7	18594.1	22711.4	21086	26124.7	15953	22125	21279.7	32596.6	28899.4	28493.7	29277	23920.5	30304.7	36070	32591.2	33386.3	45757	51665.1	49352.4	51891.4	53630.7	49608.4	56637.9	48965.7	44928	11938.1	16196	18885.4	16505.4	21733.5	16811.5	42097.2	39877.9	39959.6	7951.51	8944.41	10818.9	17562.8	18086	22716.5	43042.7	38810.5	39234.6	7346.7	8250.34	20428.3	19630	24136.7	38753.5	40517.3	41645.1	16523.5	16554.5	17347.5	40455	29976	45069.5	66649.1	60956.1	61650.5	21477	16160.5	17231.5	32608.2	36939.8	27391.2	61825.3	65955.7	57433.4	19697	28879.3	14207.5	29909.1	64053.4	56327.7	60543.8
2850	237.814	1.00956	0.773263	18043.3	18710.5	18905.1	13784.7	16101.7	26222.5	27361.8	27281.5	28189.9	4864.54	2716.38	29695.9	15412.7	25123.3	28282.6	29450.5	12161.9	21611.8	5803.19	5495.58	4928.04	25419.8	23783.6	28823.9	59761.8	54461.6	54110.6	26034.5	24218	24339	37699.9	29805	39195.8	52741.7	51769.3	53009.2	5075.88	6159.31	5394.91	28202.3	24970.5	24113.9	38900.9	34301.8	33979.8	50362.9	55252.4	54870.8	51792.6	52193.4	43646.1	26612.9	25057.7	27350.5	5192.06	5629.27	5762.49	23101.3	25686.6	28778.5	53221.3	56122.4	60364.2	6417.94	4846.34	3674.95	20133.7	23233.3	19216.8	56240.2	49503.3	52601.4	5625.03	4661.34	5221.18	19730.6	21692.2	20477	59046.8	58993.8	62176.1	26858.3	25563.1	23568.2	37264.9	39078.1	37115.4	54309.8	48682.8	46392	23663.1	28576.5	21004.4	36912	33692	33429	48467.6	47504	52248.1	23889.3	23469.9	25215	35605.1	37603.9	43009.9	52751.1	50020.7	53598.1	6336.52	6218.78	5147.72	22833.6	19468.6	23441.8	58527.7	55473.8	53558.6	5356.78	5489.6	5448.05	22765.5	22140.7	24242.2	57528.1	52290.9	59507.8	4608.64	6366.88	5291.62	22462.2	27638.4	28213.3	50246.8	58142.8	51845.7	25972.3	26340	27390.8	28514.2	26685.4	23223.2	27020.2	28261.6	27902	30813.4	34823.6	34578.8	35735.8	36472.1	34152.3	31918.5	31766.4	33980.9	50390.3	43659	49097.9	51210.8	49672.8	47782.4	51228.6	47040.3	47291.1	4868.47	5687.48	4641.6	22660.7	23242	21438.1	53761.3	53944.1	59151.8	6009.89	5211.78	5363.78	18925.6	26246.8	20354.7	50812.9	53307.4	59206	4798.5	5250.86	4045.37	20286.9	22224.7	25371.8	52099.5	52885.6	57751.9	26643.9	22801.2	26468.8	35530.1	35861.6	31178.5	54128.9	41335.4	59000.9	24395.1	23315.9	25675.3	32896.5	30318.5	36114.5	50930.2	50487.7	45355.1	25766	27408.9	25390.1	33405.5	36789.8	34338.6	49374.3	55921.3	57459.8	6445.34	6506.04	6695.25	27664.1	28606	26508	54295.3	51350.1	63134.9	5766.4	5828.72	5704.59	25743.9	21492.9	25524.8	52097	58315.6	25486.3	28841.9	29439	25635.8	27564.3	31155	51071.8	46590.6	50755.1	25635.3	24467.3	27573.7	32292	32957.8	35246.7	50779.5	52336	6634.61	6547.53	6115.91	27247.4	24065.3	25547.5	57911.2	54429.6	47792.3	6396.17	5112.49	5818.15	25916.2	23131.1	27125	49863.4	55558.7	57363.3	6135.53	5173.7	5194.35	27726.2	23705.3	28138.8	57056.2	56820.5	54133.1	28259.5	28152.2	29009.2	46928.1	48986.4	46933.6	54928	49641	28106.2	25601.3	24883.3	44536.3	42597.2	45448.9	51149.7	54598.6	45838.3	24741.5	29559.8	46932	48844.4	43982.4	49002	51873.4	4903.03	4150.36	5895.43	26575.4	22458	25484.2	50059.5	54939.4	50161.7	4732.92	6702.35	5469.13	26262.7	26899.2	28747.9	49195.2	57993.3	52710.8	6149.82	5588.67	5727.06	25184.6	23815.4	22367.3	52292.5	56324.6	56785	27553.1	24006.1	25479.6	27614.9	28218.6	29330.4	29397.4	27510.2	26755.6	32249.1	38859.2	28876.6	34551.2	30421.8	29696.5	29839.3	25580.9	26374	44300.2	43421.2	52748.4	53329.5	51089.6	45780.4	48399.9	51481.1	51656.5	6820.85	6151.3	5064.71	26459.2	28011	29621.5	52306.1	56238.9	57017.1	245.107	0	487.31	28608.6	27415.9	29596.1	49699.2	45229.2	53424.3	1742.38	2277.01	25978.1	28804	32517	48073.8	50826	55458	25610.8	24186.7	29292.6	50247.4	51584.6	53985.5	52393.9	48058.2	42986.6	29200.5	28410	22777.1	52084.6	48664.3	50891.6	44025	51156.9	50098.3	24196.6	26723.1	24633.6	53447.8	45374.2	52588.2	44671.9
2851	237.815	0.899509	0.758598	16831.4	17406.9	0	12584.1	15175.8	0	0	0	19194	0	0	0	0	19397.6	18420.6	20270.6	15396.8	0	17245.9	17377.5	0	23367.4	22471.5	25230.9	39330.2	33878	39421	0	25350.2	25028.6	33277.9	0	31625	42173.8	35431.3	37415.7	18190.7	21242.5	0	24632.2	20649.3	27773.1	35880.5	33814.1	0	40303.6	40523	37495	42548.5	37858.8	39025.9	0	24464.7	0	19636.7	0	0	27019.3	25393.3	25892.4	39779.7	40184.9	35037.9	0	0	18355.7	21824.7	22450.4	20999.4	38786.4	35440.9	37444.7	0	20612.5	0	21348.3	18979.5	21070.4	41174.8	39757.1	40301.9	0	23367.6	24097.4	33427.1	26808.9	32497.2	35812.1	38230.8	39506.3	26005.6	25717	27317.3	33061.8	29588	37105.9	32444.9	31068	0	24168.5	25693.2	0	33891.1	29677	32009.8	35240	30022.6	36473	0	0	19333.9	22696.3	24232	20436.4	35452.5	37077.7	41643.9	20763.8	20870.2	21596.3	22918.3	20752.5	21633.7	40114.9	37311.8	37970.5	0	0	0	24114	22312.3	23770.2	39168.8	43292.1	36384.1	0	25420	0	30061.6	30751.3	0	29267.1	0	0	30944.9	34190.1	33756.1	33037.7	35405.2	30133.8	34733.5	25639.1	34234.4	33955.7	39034.5	34962.1	36678.3	41345.7	37177.1	30929.7	32701.9	35059.9	0	20132.7	19185.2	19565.9	22992	18971	43277.5	38197.8	38868.2	0	0	0	22208.6	0	20996.5	33841.9	39502.1	37171.6	0	0	20480.1	22420.7	23442	0	38948.2	34859	39189.1	26061.9	25857.7	0	29791	26507.2	36429.2	42119.1	36596	37314.5	0	25231.3	26941	25925.5	33417.2	35525.4	37218.1	35174.5	34795.2	26268.8	0	0	27802.9	24899	24643.9	30324.3	36047.4	39033.9	0	0	0	27949	0	23006	35715.2	31152.8	34706.8	0	0	0	25984.9	25511	26389.3	43235.2	36707.8	25801.5	26244.8	29145.4	0	0	24182.5	35034.8	34085.9	31934.4	0	0	0	21006.6	0	21518.8	33271.4	38830.7	0	0	0	25995.4	20777.1	28583	41365.1	37306.6	38535.4	0	0	20830.5	26611.3	22361.7	23501.6	38205.6	38596.7	30600.7	0	0	21163.6	0	25876.2	0	43639	37576.8	38952.9	0	28529.3	29943.2	31936.6	28221.8	32511.9	37480	31165.3	0	0	28273.7	27588.8	29521.5	27317.8	27727.1	0	37151.7	25537.2	25105.6	31748.6	0	33477.4	30410.8	35776.3	19783.8	22146.7	18658.6	24979	27137.6	27557.6	36242.1	41899.5	36575.9	0	0	0	26648.1	0	27634.9	39333.6	34568.7	34101.3	0	21249.8	20744.8	25365.4	24956.7	24760.8	35525.1	38437.5	37457.3	29377.9	28580.7	27001.5	28407.7	28636.8	26325.3	0	0	28691.7	29195.4	35416.2	0	0	26271.3	0	24376	0	23796.9	37334.2	36346.8	30945.8	32193.7	37273.7	36944.9	32728.7	39298.4	35524.1	0	0	0	23097.8	30075.6	25606.8	34490	40885.9	32288.5	0	2541.57	0	29847.7	31362.8	0	37424	34723.5	42953.8	0	0	0	30556.9	0	28751.9	31664.4	31237.3	0	0	30382.6	38207.4	39062.5	34499.8	42909.8	37753.8	37993.5	0	0	25688.8	30243	33198.2	34376.8	41258.9	32899.2	38884.9	23164.4	0	0	30607.8	29893.1	35839.2	35403.3
2852	237.814	0.398048	0.840109	0	0	13996.8	0	12930.4	16904.2	18023	18658	24611.6	21876.7	9700.27	12129.1	4815.12	19663.7	20907.3	21547.4	17258.2	21272.1	0	5040.29	4863.72	0	14495.9	15617.4	24924.2	22588.2	21874.4	14205.7	14152.1	0	15172.1	20153.6	12220.5	24643.8	24373.7	23507.3	4633.81	5211.43	4998.1	28282.7	22926.7	18545.4	45011.5	34283.4	37062.1	40655.5	41303.6	38565.4	24480.5	30381.5	27590.9	31547.9	24610.5	23403.5	4416.32	4118.43	0	25169.8	25215.3	27208.9	24283.7	24540.2	33532.7	5169.49	4806.82	0	22506.5	17033.4	21384.1	21463.5	23307.1	29775.2	0	0	0	19422.6	18554.6	22210	20821	25030.8	35958.5	23408.2	22494.4	25170.5	23160.2	39957.4	33185.3	22482.2	37158.4	22235.8	24062.7	20909.5	28855.3	32736.2	40648.9	23674.1	24173.5	36854.2	25863.9	25937.2	23164.8	26712.2	34903.2	35062.4	32175.2	22563.1	33073.7	22466	0	4226.48	0	25085.7	19720.2	20046.6	22178.8	23215.3	24208.6	0	3940.05	0	22636.5	21556.1	24789.2	20696.3	21600.9	27335.3	4133.04	0	0	21059	22395.9	26156	22629.3	0	30561.8	19155.5	24735.1	24238.3	18692.2	17449.4	18818.6	18937.2	21799.8	27330	31489.8	36740.7	37128	32806.6	33673.2	31385.2	33340.8	35153.9	36939.7	23697.2	33205.4	20986.4	20786.2	25402.3	22505.9	21541.7	33629.4	23103.3	0	3554.87	2978.56	23115.8	22443.7	19099.5	20131.7	0	30043.8	5248.5	4194.39	0	22759	20000.5	23404.5	22419.1	23772.8	26585.4	0	0	0	21988.6	22451.2	27535.6	22102.6	20524.5	29092.2	23146.5	21194.1	22837.5	41385.6	42631.1	28195.3	21837.2	31600.9	23132.3	22880.8	18872.9	24305	36576.3	34428.1	37959	23186.7	32887.6	24643.6	20283.1	29514.5	24871	35792.1	39178.9	34456.7	21961.5	38666.2	23793.8	4459.06	3601.95	0	19731.2	25839.2	21170	32044	32676.7	37049.2	0	6056.12	0	24491.8	22998.3	27513.9	33338.9	38777.4	25467.2	23921.1	25891.2	10099.1	22860.3	25784	27348.2	29417.3	25849.9	28365.6	25573.7	28555.4	0	30722.5	23020	26256.3	26076.1	0	0	0	22778	24553.9	25802.8	24530.7	23974.8	38732	0	4699.77	0	23051.7	20071.7	23824.1	25183.2	25022.5	33227.3	0	0	4616.16	17317.2	22096.9	23403.1	20457.1	23435.2	35215.7	0	16323	17837	20072.2	19475.5	18694.7	21780.7	20368	12957.2	13463.6	14705.1	20731.8	19230.8	19804.4	22098.7	0	19029.7	12682	13153.9	22763.7	19712.3	18324.2	0	20229.8	0	0	0	23125.7	22926.9	27455.5	22888.8	20982.8	28806	2695.45	5838.1	3093.81	19289.2	29087.3	24766.2	25987.3	21666.6	34918.5	3512.32	3849.45	0	19905.8	24230.4	21738.3	22996.3	22760.6	28595	23048	23671	24927.4	19885.9	23335.1	25569.6	20463	25308.4	24639	29264.5	35766.6	32201.3	16703.4	27705.3	22502.5	24203.6	24870.2	22109	32369.3	34464.3	22346.2	21343	33190.1	19943.2	22029.7	32821.3	21730.1	4986.56	3702.09	0	23704.2	24799.5	25566.2	0	23613	42202.4	0	0	1609.27	26968.4	27197.7	26761.1	22710.2	25175.4	44459.4	0	2651.55	23378	27871.2	24129.8	23877.1	24109.5	44376.4	14752.4	0	13785.4	27057.4	37878.6	35228.1	22527.7	20587.4	21479.7	0	0	0	22390.6	47791.9	40920.5	0	20661.8	20900.4	15406	14877.4	13571.8	33682.7	28562.1	19379	22135
2853	347.161	8.22783	0.851217	0	0	0	0	0	0	0	0	0	0	0	0	0	0	0	0	0	0	30344.7	24457	29857.2	29696.3	25321.2	27053.5	40627.7	40635	39564	31773	30915.5	30236.3	27968.5	29876.9	29205	35436.5	35433.5	35107.7	27007	22591.8	24832.2	30206	27665.6	32918.7	28232.6	29765.2	28883	38184.3	39294.9	30842.7	31177.4	31728.9	29329.7	29524.6	28430.8	25528.4	19754.5	19105.1	20772.7	24401.4	26251.8	24915.1	31988.9	37083.2	38161.2	22861.7	22764.9	21507.8	23023.5	25122.7	24786.4	33648	35179.9	30089	20425.6	21889.4	18867.5	23698.5	24841.8	25583	32295.1	31125.1	32072.5	20759.1	23924.4	25417	23069.9	24967.5	20608.6	29120.9	30646.4	24007.7	29309.9	19721	23397	28291	23383.2	26721.7	26601.4	29978.6	26879.7	24813.5	25404.9	25364.6	25055.7	25164.2	27424.3	30907.3	24328.6	31664.8	22289.5	16800.3	24987.2	27988.1	23652.6	31367.7	29448.2	32592.9	30804.5	19180.3	22187.2	23422	26549	27653	26112.2	33271.3	30767.1	32691.2	24022.8	24224.3	21464.5	26302.7	24330.5	29982.2	32907.1	34515.5	32982.1	30438.6	25764.7	33702.8	24609	29635.6	29880.7	29761	30071.6	29054.1	30624.4	27163.2	28452.1	27931.6	27099.2	29053.3	34035.4	27572.8	26499.2	35472.9	34111	35205.4	33927.1	33442.2	28148.5	35098.7	31686.8	30574.2	20738.3	23055.8	21152.9	28093.2	24731.1	30274.4	34856.2	27248.5	28658.3	21895.8	23194.9	22851	22720.2	27837.4	31252.8	37850.9	33982.6	31442	22574.3	19897.3	21382.5	28892.5	26649.4	30562.6	29686.8	35557.8	30764.8	27260.6	29261.8	29520	26906.6	30604	24676.2	33596.5	31903.2	28620.7	32519.8	33338.9	30539	31309	28143.4	27054.7	37762.4	35955.1	37706.1	32694.4	34287.9	32379.2	33967.6	31447.9	33222.5	35229.4	36113.4	29969	19830.8	28374.7	22402.6	21999.2	24269	30080.2	33534.2	52892.6	41658.9	22763.2	21257.2	21701.2	23497	23754.4	28464.6	29068.7	34659	29461.2	24307.1	28596.5	25346.1	22876.7	24133.7	33877.1	31817.6	31452.4	24964.8	28025.7	29399.7	23935.2	28878.3	28825	28674.4	26642.3	21510.2	22656	24290.8	26104.3	22358.2	29144	28644.6	31339.4	32994.9	23948.8	23269.4	23421.3	28960	28308.4	26887.2	31745.5	25877	32996	23868.4	24766.5	22770.6	29516.9	26996.3	25320.2	31015.4	28900.8	38508.3	27849.3	26162.6	31448.1	28054.6	28478.4	27669	30728.5	32092.4	23030.4	26101	25053.3	31649.6	33763.3	26561.7	30008.1	27718.5	30223.5	20890.8	25176.6	27072.3	22765.1	27405.1	32961.8	31757.6	25022.5	18574	22495.9	30287.3	27485.5	29992	35053.6	32930.8	29828.5	25066.3	22956.7	23508.5	28835.5	26474.5	30636.6	35723.1	28627.3	31434.8	22001.6	20229.8	21856	30069.9	27876.4	29039.9	36120.6	34018.4	35691.1	27854.3	27553.1	26391.9	26534.1	23572	23396.8	26448.7	24857.2	26101.5	24398.5	23459.3	25687.6	21276.6	19407.7	21438.9	27496.1	23187.4	20540.8	32941.2	33293.3	32994.4	30937	28508.5	27109	28844.8	24400.4	28804.5	22283.3	22368.9	23384.9	26354.4	27427.9	33687.1	31625.9	30951.8	29681.9	17335.9	17281	22829	27638.9	26855.2	28425.2	31152.4	29855.3	28856.2	23251.6	23402.5	29528.3	28856.2	32672.2	32139.4	28059.4	36052.6	24184.9	24705.4	24893	26779.5	29312.5	27229.2	23745.4	26105.7	23895.8	27402.2	27077	27490.1	28826.9	27153.7	27969.6	23416	28794.4	23892.8	26404.4	25101.1	25973.7	21809.1	29192.6	24671.3	32806.1
2854	279.002	8.63404	0.850315	0	0	0	0	0	0	0	0	0	0	0	0	0	0	0	0	0	0	1694.24	378.138	692.765	260.55	0	163.158	32220.9	23753.3	25791.4	2732.92	2669.05	2233.44	7450.58	6970.01	8015.31	24937.9	21310.3	19527.5	0	0	0	684.899	153.327	0	11666.1	16683.4	13559.4	24458.1	32000.7	27526.4	31039.5	25905.9	39790.2	2620.86	1824.07	2356.51	0	0	0	0	206.648	327.998	35446.3	23510.9	26654.7	0	0	0	287.296	884.382	567.073	35720.4	23366	38017.6	0	0	0	142.297	232.985	672.113	26063.3	26928.4	24826.8	1466.1	1976.55	2142.12	19071.2	18843.1	21211.6	38663.8	25115	19755.5	2020.49	2610.76	3481.93	20328.3	17164.2	21808.2	29450.9	33671.5	28677.4	3400.8	3403.78	2893.87	24498.5	20339.9	18172.8	21181.9	30529.2	22566.6	0	0	133.132	1229.83	964.796	570.167	26745.9	30332.8	22574	0	0	0	723.239	844.462	958.133	29776.5	32329.3	35772.5	0	0	0	491.332	230.881	177.137	34972.3	38980	24920.2	2193.06	2390.36	2559.45	2629.31	2466.47	2180.75	2384.72	1093.34	2308.7	18570.5	19932.5	16179.1	20874	23798.6	23368.2	18799.4	20697.2	15483.7	25749.1	23603.4	19283	22950.9	26310.8	33768.8	34708.6	30687.1	32580.9	0	0	0	128.602	639.375	636.834	35330	32225.4	25967.2	0	0	0	639.687	888.457	426.479	36726.7	36703.9	26297.1	0	0	0	415.39	527.918	657.834	31162.1	29926.6	32268	2391.16	1795.14	2831.44	23533.5	14046.4	16011.9	33015.1	28155.6	25322.3	2276.16	2484.76	2257.89	15783.2	14785.5	20759.5	19804.1	24621.2	33136.4	1776.99	1685.78	2145.48	20152.6	21026.2	18001.5	27840.4	32554.4	29163.4	179.407	0	0	1108.31	1408.74	781.468	34976.2	24774.2	26675.2	0	0	0	815.835	1146.27	1304.68	27759.7	29460.6	3571.37	3758.43	3665.71	21646.4	17788.4	23676.4	24220.7	33171	20902.1	3374.34	3581.99	5646.03	23444.3	20325.6	19123.9	21972.5	23372.2	0	0	0	1456.34	1347.34	1655.73	29117.8	29000.8	26782.4	0	0	0	1635.57	1528.36	1835.78	25721.1	27929.8	30523.2	0	0	0	1206.58	1519.57	1356.64	32344	28794.6	24171.2	4239.51	4915.03	4179.29	30808	28881.1	26118.6	28815.1	33640.4	4610.26	4415.1	3570.58	32062.6	27590	23748	22271.5	32956.9	25727.6	4353.78	3938.31	29802.5	28893.1	26921.3	26738.8	28679.9	0	0	0	1399.56	979.376	652.369	29383.2	33679.3	37110.2	0	0	0	1530.53	828.841	1182.8	28542.3	39701.6	28879.5	0	0	0	1203.55	1489.58	595.408	25978.2	27940.6	26359.3	2824.74	2836.25	3655.23	3006.11	3229.44	2785.63	3008.3	3407.41	3028.13	22602.3	18796.3	16286.5	20040.5	21760.8	25639.4	23569.6	21710.7	18234.5	24833.7	30507.1	21417.7	18543.6	34209.9	23265.2	21756.2	29372.7	21866	0	0	0	1880.06	2042.77	2812.57	25997.6	31228.9	23653.1	2175.54	14176.6	23659.2	2048.17	2370.06	2923.94	33315.1	26749.6	25681.5	40162.1	40213.2	2856.79	2895.02	2979.39	27970.3	26426	24880	3869.87	3975.56	3703.72	29944.5	29857.8	30187.6	24148	27117	21729.5	4136.06	5034.83	5203.55	30784.1	25916.7	27154.3	25975.8	19001.1	22915.5	2864.61	3353.6	2787.57	29729.3	29424.7	32480.2	24108.4
2855	134.864	8.95687	0.746998	12138.5	0	10554.9	0	0	0	0	0	0	0	0	0	0	0	8624.02	0	0	0	24796.4	19990.5	17027.6	12320	14559.9	13887.1	0	0	0	12854.7	14624.7	13644.5	0	23490.9	23672.6	0	24430.1	11305.8	14209.1	14019.2	10144	12396.8	11682.7	8391.98	12376.5	10166.8	0	20567.8	17873.7	13104.3	8324.47	9234.79	9540.33	6107.62	5875.73	8337.77	11728.9	10674.6	11126.3	11995.3	5171.43	11642.7	13289.5	16044.1	13715.1	10261.7	8107.11	8809.86	11260.4	4272.3	10246.6	10276.9	13214.6	11462.1	8349.34	9656.78	9588.78	4212.49	11181.2	3919.67	0	12715.2	11325.8	4967.05	5553.58	10740.2	12619.4	10055.5	9969.68	0	9213.73	7075.04	4354.29	5883.14	5002.2	12520.9	9301.39	27472.2	18743.2	7595.05	0	5654.7	4502.71	4312.85	10630.7	9152.15	10691.5	7627.61	0	20847.9	7371	5345.84	8555.41	11254.2	11309.4	4487.8	14562.4	12618.6	11200.3	9002.37	6955.61	7480.47	4722.68	4638.45	4781.27	11828.8	0	12494.8	7745.28	7211.94	6091.83	5549.22	13541.1	10587.6	10417.5	11782.7	12755	11983.3	14500.1	16621.2	10914.8	7196.89	15569.5	8626.47	6065.5	12386.7	11334.4	10173.1	10550.8	10053.2	10614.4	10393.7	10359.8	9173.12	10133.7	0	9715.78	10477.4	8904.52	18295.6	6421.53	7754.14	22371.3	7209.83	9427.49	7088.24	9971.14	11767.9	10616.8	0	10198.5	0	11513.5	7938.47	7461.1	8457.78	13695.1	3731.87	4806.07	13747.6	11821.3	12112	7112.93	7594.26	6832.86	5121.85	5506.77	6701.82	8956.39	7989.55	8346.97	15090.3	13124.4	6208.1	0	11812.9	24069.9	20091.3	6985.05	8531.01	6824.56	11697.8	6419.68	12088.1	13610.3	13960.5	10223.9	9169.34	8401.31	14262.5	6525.2	6646.54	14760	14895.7	11610.7	8724.21	8661.6	9768.31	7059.85	7370.3	7061.38	15869.5	6813.44	0	10135.6	10596.6	11459.6	5662.27	7633.6	6927.81	5827.09	6067.76	13059.9	8727.18	8361.78	12633.7	6448.32	13080.5	15686.6	16227.9	16436.4	9723.39	19100.5	7261.14	7010.9	8019.35	12225.9	13006.7	14204.6	0	7781.16	0	6999.93	6470.22	6574.6	5982.36	13090.2	0	9771.84	8977.31	7478.17	7034.23	6025.34	6262.94	5955.56	5822.24	10647.9	0	8809.04	9721.41	6032.73	6360.02	4914.78	0	0	5906.4	9932.04	9317.22	0	12307.5	16221.3	0	0	0	12551.7	12572.8	9003.27	5640.87	5652.52	6611.32	7857.91	0	12458.9	6481.52	7272.96	14981.8	6725.01	6192.39	0	11996.1	7701.6	23932.3	7354.49	5919.03	6767.1	5454.45	5509.15	5498.7	5451.55	11276.4	0	11860.1	6976.86	6323.66	6098.77	14619.3	6376.38	6166.15	11226.4	11716.5	12150.7	5486	6283.77	5244.69	6688.45	14405.7	5451.53	11727.6	12016.3	0	6022.52	10653.2	5458.72	6396.36	5739.96	13640.4	5850.79	7487.11	5355.64	0	9790.98	8941.77	27119.6	18711.1	19716.9	19929.2	15996.5	14961.9	23238.2	17244.4	19937.7	7962.31	6653.78	7296.03	7536.3	8950.99	9341.62	5421.72	6313.55	4982.11	5892.33	6788.12	6929.77	7966.39	9184.67	10548.6	1329659	320215	211408	5911.97	12349.9	13307.1	10267.8	7679.16	7299.96	0	89089.8	5858.95	6067.63	6157.41	7675.91	9753.88	8342.18	12440.1	11772.9	12797.7	12135.1	11686.6	13976.9	0	5450.53	6312.74	6448.99	5214.98	6321.55	11495	10786.6	10768.2	6695.58	7910.86	13747	10659.4	5002.35	11482.1	12753.8	16093.4	22329.5	0
2856	227.076	5.82416	0.834083	0	0	0	0	0	0	0	0	0	737.258	0	0	0	0	0	0	0	0	47059.7	35992.7	51707.4	41984.3	48913.9	38014.2	45988.6	31898.6	45875.8	57835.8	57355.6	57307.5	20451.3	30978	33951.7	49479	35918.1	39519.3	29738.5	25272	27958.7	31060.2	43886	52907.2	27179.8	26421.8	34394.9	43590.2	50355.2	40936.8	39928.7	40835.2	30543.5	42412.1	43758.2	36933.3	37547.2	25019.5	31686.2	49720.5	39196.6	40956.5	37853	44693.6	44956	29610.9	26429	36846.3	31057.3	30273.9	37051.9	44662.2	23640.3	44568.3	25089.8	35294.7	28113.8	43183.8	27264.6	43452.3	35499	43270.7	45035.1	43206.5	36311.2	48389.4	27142.7	27908.4	26583.1	49250	39185	34443.3	42777.1	43802.6	41382.9	27834.5	23479.7	23014.7	36015.2	35982	36327.4	52253.7	44100.8	42178.5	24355.7	32319	26719.9	30041.5	29428.5	44210.8	33252	23999.5	40777.8	41968.4	50676.9	43609	46243.4	42518.8	37187.2	22764.5	45535	16995.2	40855.6	43589.5	31808.6	44026.7	29673.4	29366.2	50987.1	38892.1	38805.9	38983.2	36574.5	46230.9	46496.1	27204.5	33485.8	43272.4	49892.6	37614.7	32632.9	42941.8	45209.9	39225.1	31717.2	43791.8	22268.5	17467.2	23933.7	26843.4	26251.1	22650.3	26017.9	28782.8	21415.6	42715.9	32916.7	31582.9	42506.2	35208	35583.9	41750.2	33415	34361.9	36925.8	40350.5	49630.7	26609.1	31239.6	35481	41843.6	36059.6	34696	32638.4	44139.4	29459.8	37111.3	42475	38650.6	44584.4	34465.9	43311.1	40829.5	32898.1	35377	28878.1	26201.4	47153.1	42959	41140.2	40326.7	48412	47178.8	53390.6	25631.1	32011	27913.5	40048.2	35341.1	43419.8	53247.9	53498.8	42791.2	26375.5	21751	28829.7	26803.3	41858.4	36750.6	52026.5	40087	32633.2	22525.5	24653	30826.5	41132.9	29047.3	33435.4	22387.2	36325.6	34245.9	43991.5	35535.4	25961.5	38757.5	52645.9	44499.6	29002.3	26976.1	19756.1	32515	44763.8	37322.1	30529.7	31336.6	26770.2	29063.1	33937.6	27229.2	32184.6	30966.1	36388.6	35463.4	28230.6	43181.2	53063.4	38844.3	31978.8	37738.1	32043.1	40838.9	36103.8	33841.7	35330.1	33971.9	42817.8	32752	38458.2	33059.1	23506.3	43210.3	32286.9	33980.2	21354.7	42137.2	39906.9	44224.8	38216.4	41810.9	33615.8	25182.8	30438.9	36151.4	46974.9	33029	42311.8	37416.1	36492.6	39435.5	39946.5	46483.2	43832.8	30502.8	32195.6	32135.6	45468.8	43113.1	35989.7	41445.8	43517.5	41369.6	36327.6	28834.7	43706.5	33035.6	39446.8	45665.2	38047.8	30480.2	34511.8	28770	33590.6	36702.9	25928	41274.6	26319.5	30903.6	37970.2	32349.7	46365.7	38900.2	46419.4	45100	31733.1	37096.2	45995.4	43381.2	52956.7	30737.3	41005.3	41075.9	32430.7	30343.2	29012.9	36550	49021.6	45880.4	41830.9	36658.4	40135.7	43633.9	41329.7	47875.6	31434.4	37482.5	33948.5	44864	33768.5	35345.1	26173.8	24642.8	27188.1	24672.2	25331.8	22870.2	26022.3	24106.9	26389.5	44536.1	39515.7	34816.6	44451.8	28218	31941.7	43260.9	37240.5	39388.2	32694	35077.7	31841.2	37309	49166.1	34656.2	33497.3	34382.5	47247.9	38731.7	35526.7	42349.4	36154.7	51256.3	35603.3	41815.2	32177.6	45618.4	50495.6	46285.7	39485.4	41916.1	40358.3	45173.9	32648	36643.4	35831.4	34624.6	49758	33215.3	40778.3	40578.7	39993.9	45862.1	40277.4	46760.3	37624.6	33885.2	36854.5	40298.1	40084.7	39499.1	38834.4	35000.5	37404.4	37667.6	32695.8	35200.8	30950.4	26896.2	43625.3
2857	227.076	5.95785	0.835207	0	0	0	0	0	0	0	0	0	1674.91	0	0	0	0	0	0	0	0	29425.9	42133.9	0	29702.9	31054.4	0	50516.3	48225.1	44038.8	257.896	37093.7	36297.1	37490.5	21973.8	35310.1	56303.8	58784.3	53020.1	31113	36553.4	32311	0	0	36332.3	38057.4	40450.4	36466.6	41800	52643.9	44592.3	32466.9	51110.4	44613.2	0	0	30949.5	40182.6	31102.7	28778.5	0	237.835	0	46318.6	33531.8	40516.4	35687.3	42010.2	27939.6	0	0	0	57207.4	48197.8	35472.2	38676.8	28699.8	32590.6	33824.2	26296.1	0	39577.9	48306.4	32110.4	196.04	0	0	35946.2	27321.6	26145.1	53381.8	43341.9	47807.2	0	29911.2	34783.3	31415.8	33237.2	28913.4	50267.3	46071.1	41127.1	0	0	0	35829	31576.1	31631.3	36799.9	45282.8	41785.2	43757.6	40446	32451.7	0	39194.1	31595.1	45146.2	37368.4	37641.4	33071.9	38828.2	38191.4	0	0	0	52112.1	44469	43133.4	31931.5	43771.5	37024.2	0	0	0	40430.5	38737.1	45456.2	0	0	0	32475.3	34639.9	0	27447.8	36820.5	40079.8	29318.3	26852	36407.8	22922.1	33876.8	35728.8	35692.2	32023.6	36277.3	48086.4	40309.2	43846	36052	42012.9	44079.7	47144.4	47199.6	39217.9	41519.3	48098.3	26960.6	0	0	25488.9	36754.8	29368.2	43893.9	31761.2	40282.8	34285.2	0	38385.6	31728.1	46138.6	44551.3	53656.1	37632.5	37784.3	34630.3	36780.2	27550.4	31959.3	40410.2	46240.2	47436.9	33181.5	40910.8	0	33227.2	33774.9	27035.6	33742.2	39510.2	50768.1	0	0	33810.9	28180	29054.3	34451.9	37933.9	51643.3	53674.6	0	0	35874	34937.7	30750	33634	38383.2	42809.6	44692.8	40796.3	35449.5	35995	31365.5	227.839	29578	40123.7	62424.1	59342.5	28246.5	29971.1	31898.2	30491.5	25261.6	0	38628.5	46456	35754.2	0	28930	29978	27433.8	33021.4	44160.6	36057.3	39954.5	0	27969.2	33483.9	25177.3	38781.9	30091.4	46430.5	36063.8	31265.4	37379.7	40246.9	0	218.077	0	40706.4	31521	44195.3	39660.3	36142.7	34250.2	0	202.861	41600	41440.5	41687	44119.8	37515.1	31923.7	46762	29575.8	0	0	45723.9	42005.9	47153.7	38532.2	35607	46370.9	43421.2	30475	28269.1	40048.8	35907.5	35863.4	44280.4	36412.4	52100.9	33191.7	43142.1	42234.7	51489.8	46232.7	231.2	0	45286.7	41839	44945.9	30198.2	28649.3	35662.3	42658.4	44094.5	0	797.209	30101.4	37762.1	43847.5	40119.4	25922.7	27846.9	0	0	0	38737.8	55262.4	34393.9	29305.5	37285.9	32569.5	33356.3	0	30099.2	0	48906.5	34595.8	43344.1	0	31039.1	194.379	0	41031.9	0	0	36266.7	27784.2	24964	36331.2	29564.2	26215.2	30910.4	24454.2	28211	27002.5	41468.7	47355.7	47815.8	38320.2	45705.9	51296.5	32517.8	33694.9	47666.2	42540.1	33996	37060.9	25547.8	32190.8	33647.7	43576.5	40462.5	42447.2	35122.2	0	277.219	555.808	0	0	37069.3	56771.7	37549.7	51386.4	249.534	0	234.478	0	35813.5	46086.4	47305.2	46096.7	0	32984.1	0	50220.7	39793	41083.9	46357.6	34261.7	40114.2	29498.6	36623	25968.3	38378.5	46468.3	35347.7	39090.9	44109.2	29272.9	27983.7	0	32674	40767.5	31390.9	41571.2	44019.1
2858	278.979	4.97951	0.847336	0	0	0	0	0	0	0	0	0	0	0	0	0	0	0	0	165.277	0	9266	8777.15	12786.2	3468.86	4517.54	4304.8	23396.9	19402.8	16044.6	11958.5	9803.77	10932.8	13504.4	13057.5	14329.7	21165.6	20398.5	23865.3	8372.52	8699.31	11264.7	5307.06	4376.06	4487.49	6854.64	6320.38	5434.42	19070.8	19774.6	14235.7	11591.3	14606.2	9797.03	6192.76	5928.65	7352.65	1440.46	1321.84	1279.31	1591.23	2541.16	1485.07	328.219	972.783	720.489	2933.04	2275.12	1229.12	1615.5	750.843	1314.57	2684.56	3789.2	1526.91	1697.18	1956	1485.91	343.691	874.039	756.455	397.128	280.871	933.637	0	266.66	0	273.37	0	281.995	278.973	0	0	527.52	335.262	0	240.137	202.862	261.829	224.972	732.166	0	0	266.924	767.487	230.665	0	0	0	244.377	216.741	6674.93	3804.34	4044.1	3205.07	3102.05	2223.64	9677.73	9559.54	6981.86	3676.5	8253.06	7429.36	3699.73	4440.48	3652.45	10108.6	10044.7	12952.6	6892.59	6674.9	7700.02	3042.72	2518.38	4999.06	8486.25	9370.56	10641	0	0	0	0	0	0	0	0	0	0	0	0	0	0	0	0	0	0	0	0	0	0	0	0	0	0	0	7325.7	8224.32	7318.17	3391.84	4820.69	3145.43	11038.4	9493.32	10463.8	6606.95	6342.2	7541.81	2652.24	3169.72	4027.55	11305.8	11363.5	11538.9	9236.28	7147.75	7304.94	4774.29	4290.64	5519.73	16327.1	8846.35	9653.84	12400.8	9588.42	16341	4874.66	12894.1	9225.15	1649.18	2825.59	2529.01	0	0	0	272.351	220.142	229.171	0	0	0	0	0	0	0	0	0	0	0	0	9229.77	7692.07	9679.19	5200.96	3912.38	5654.22	15965.4	25617.4	21522.6	8984.47	9970.73	7341.64	4862.01	2357.09	5011.85	10897.6	11848.4	3585.68	3204.85	3296.7	4922.95	6436.82	3654.84	6244.55	9118.37	7243.01	6705.7	6555.1	6107.43	5391.74	7098.98	6940.31	12432.6	13645.2	6246	7640.55	7638.22	5088.47	4347.32	5018.71	10668.4	8928.02	10525.6	6056	7437.37	8084.07	4979.02	3389.37	3977.81	10166	10282.7	11055.4	6369.67	7366.63	7439.55	4629.48	3290.5	6527.87	9454.17	7363.57	13008.3	0	0	0	278.427	0	0	668.082	0	0	0	0	0	0	221.424	0	0	304.569	0	0	0	0	248.283	615.733	0	8461.92	5823.85	6102.46	4304.45	4128.13	5042.21	11141	9511.75	8156.62	6816.2	6864.76	4736.07	4622.38	3740.22	3974.22	11333.3	11753.7	10637	7179.5	7033	6619.76	2592.3	3359.94	3733.4	14955.7	9171.66	10115.2	0	0	0	0	0	0	0	0	217.214	0	0	0	0	0	0	0	0	0	0	0	0	0	366.584	0	0	0	0	8469.65	7953.14	7371.18	5225.41	4066.01	5006.9	10783	9083.48	12265.7	3411.22	11867.8	6664.94	4879.21	4571.94	4007.72	7771.8	6622.76	8764.46	4217.81	11834.5	3795.06	4506.34	4150.06	8448.48	9087.01	16550.3	0	0	0	0	0	0	436.714	0	271.277	0	0	0	295.629	441.533	0	474.571	0	294.349	0	0	0	15966.3	0	362.654	0
2859	202.969	4.76426	0.782851	0	0	0	0	0	0	0	0	0	0	578.739	0	0	206.506	155.46	0	0	0	76724.9	72334.1	68471.9	45870.6	37424.2	42041.1	27020.8	25869.9	25043.4	43588.1	39304.5	34656.6	31803.9	30818.1	32925.8	23060	26801.3	23577.5	66998	63180.7	66644.9	45042.9	40342.7	39969.7	37284.2	31142.5	35903.4	23080.2	23919	17925.9	23270	22860.6	23629.9	37762.1	31868.6	42261.9	68305.9	60968.2	72283.9	39272	44750.7	45719.6	22388.7	21191.4	23063.2	66130.7	66410.8	68240.8	38638.8	40066.9	38259.9	26018	22443.1	23625.5	67001.6	66073.1	56066.2	37342.6	35635.2	39133.3	23614.8	22461.6	16514.5	46410.6	38547.8	35409	34744.7	37180.7	31533.9	26149.9	20802.4	21133.5	41332	37965.1	35640.4	31836.2	33448.5	34709.3	21682.8	22322.9	22618.1	36472.8	40393.2	41994.4	34014.6	33522	32951.2	24556.6	22353.3	26321.8	67070.4	68778	62770.4	42112.1	35959.7	39613.7	23524.4	16250.9	24712.8	73344	72794.4	66530.8	39402.9	34851.6	38612	23535.7	23049	20653.7	61362.1	65047	74828.4	39222.4	39005.2	40571.9	24449	25174	28214.9	41220.6	43907.4	44685.6	41490.6	43781.2	37347.5	39521.7	39698.3	39776.9	32567.2	31616.2	32988.6	33613.4	30482.7	35785.2	31262.5	30873	34531.5	25892.1	19760	24930.1	26229.3	22548.3	20503.6	23728.7	23052.6	18499.6	61606.2	68006.9	62334.2	38850.3	34265.8	36372.2	22896.2	24972.3	24696.5	65088.6	68613.5	60844.8	37818.3	35765.7	39299.8	26941.8	25250.7	25246.7	66842.5	59268.5	66793.3	38869.6	36889.4	36063.6	23985.3	18179.3	21219.4	36076.8	41091.8	43246.3	29467	39756.4	41948.1	24593.5	20744.5	25597.4	42699.6	41067.3	40970.9	31783.8	35872.5	32313.2	20333.2	20774	19169.8	39818.4	41320.5	37706.8	34303.5	31028.7	39227.9	25483.4	24456.2	22713.5	71642.5	66025	69136.3	42779.6	37769.4	39914.7	24054	17521.2	23096	66335.6	61821.9	67980.6	37473.1	36806.4	44531.8	21412.9	23803.7	39790.1	43623.9	39004.8	39034.7	41842.2	36941.8	22554.2	19464	25335.9	43232.2	42622.7	42643.7	37595.1	39311.2	41015.1	25936.4	19699.4	67827.3	59007.5	70163.6	36378.2	37670.8	39780.7	22152.4	22497.8	25494.7	73703.6	70641.7	69900.6	39432	40537.3	39319.7	23405.3	23403	16478.7	67105	66880.5	63668	40174.9	46269.3	39014.4	22429.4	22768.1	24367.6	40794.1	40550.7	38440.2	25342.8	27424.6	23038.3	22946.4	22921.3	38952.7	40449.8	37658.7	23704.4	23007.4	22531.3	23747.1	24165.2	25249.3	38325.5	33951.6	27506.9	21799.5	22586.5	24383.4	20982.8	58719.3	62276.4	66426.7	45586.3	47225.4	41022.7	23063	23316.4	24472.8	70087.6	67955.7	63239.6	38048.6	37532.3	39497.3	23544.3	22823	22301.3	63949.4	57396.6	65301.1	33952.3	39479.9	35991.6	21987.3	22320.6	25147	41546.1	42417.3	41274.3	41480.9	42394	38387.7	37403.3	35374.6	46138.7	30861.8	34081.1	36144.9	33403.5	39378.1	39885.6	42978.1	38727.6	35174.9	26043.5	28091.2	20536.4	23971.4	28274.6	25833.5	23073.5	25727.3	23317.6	66912.5	64309.3	63839.2	42806.3	33714.4	37166.5	25109.6	23283.1	20218.5	65954.3	41029.5	56904.5	38900.7	41580.5	37726.4	25033.3	22807.7	25102	68225	63678.4	37386.9	40556.7	47148.6	21386.5	23439.6	24570.3	36138.3	37119.6	40834.4	21198.8	22679.1	24425	24123.8	21807.9	23944.7	40682	39429.8	42081.8	26147.7	23828.7	25428.9	25765.7	23032	25236	42819.1	42985.8	38711.1	25000.8	23166.2	23232.5	24641
2860	525.303	5.45364	0.851379	0	0	0	0	0	0	0	0	0	0	0	0	0	0	0	0	0	0	43732.5	43977.9	41424.3	29981.7	28155.6	28689.1	62024.5	52106.2	45781.2	36978.7	34976.3	30334.2	39891.7	46077.2	43742.4	47213.2	52628.4	39966.9	25824.4	15819.7	20940.8	18978.2	22616.2	28478.8	33769.8	32050.7	31439.4	53935.8	57197.1	41997.6	26255.4	31156.3	31407.2	40662.6	30674	27717.6	20248.9	20232.3	21692.4	26147.9	27714.2	39562.1	54679.1	58113.5	54378.5	28925.4	25334.9	19995.2	27103.4	21467.1	25036.7	41356.5	40778	46879	24587.6	16926.6	16901.3	29250.9	26635.7	40489.7	36238.6	46852.8	44784.1	30451.8	25323.5	26557.7	25459.6	34773.3	33619.3	38022.9	30359.9	24305.2	40756.5	29659.2	29570.5	33350.5	32193.4	28044	36185	32847.5	28117.6	39356	33228	34161.4	34794.7	32275.3	25329.7	38989.9	31728.3	30803.4	24179.6	16062.7	18562.1	31665.8	27913.1	31737	44404.7	35600.1	32961.7	22041.2	17139.4	24789.9	26109.3	31747.2	24618.1	43037.4	37522.4	43677.2	21216.8	19750	14441.1	25523.9	27458.6	31602.7	33310.4	33748.9	37934.5	28899.2	27016.8	23163.3	20718.4	23115.8	25824.3	18382.5	16102.6	23019	14838.6	18603.6	19009.3	21016.6	12639.7	18957.5	18282.8	15910.7	16337.5	23373.3	21301.2	22668.5	22867	20113.4	13096.7	14636.9	11039.5	9797.8	19235.1	21290.2	18072.6	24620.3	23056.5	29128.8	36520.5	36056.2	34007.3	23777.5	22648.4	19886	27316	26372.5	32486.8	34916	37727.1	28174.9	17786.5	17012.5	16870.1	24249.8	23870.2	34044	34969.5	35233.9	31184	25070	25424.9	23867.2	26550.5	26561.5	19243.4	25049	20780.2	18301.1	15827.6	16747.4	17489.9	19237.6	17958.2	16692.3	14683	15846.8	11575.5	18466	15599.7	19583.2	12245.3	12630.8	14200.5	14779.4	13995	12791	25434.2	26263.9	18744.5	28407.2	20550.8	23649.8	31819.5	63820.1	55807.6	21668.2	16962.5	19013.4	24152.5	20121.5	29634.5	36482.2	35382.5	27484.3	26833.5	26210.8	17805.5	33807.3	27978.9	29536.5	36957.7	31691.8	32674	32671.9	33351.5	20051.6	21912.5	34488.3	28414.4	31356.6	21213.5	25390.4	27982.6	31205.1	23792	30531.7	37521.3	38069.9	39960.9	23037.2	20477.4	21939.2	27674.9	25413.8	30742	39268.8	35408.7	35574.5	18717.1	19744.6	23873.5	27086.7	22563.2	35727.4	34270	29568.8	42309.1	29678.1	37897.8	28379.2	19217.7	20897.3	16813	27873.2	24334.8	19612.9	23706.3	25433.6	26389.9	20468	19915.8	27493.3	29375.6	26044.2	20466.5	23473.6	29077.4	19277.8	20577.5	21542.6	24218	23617.6	20780.9	28615.3	30538.9	25746	34179.4	40570.6	38381.8	35015.8	22140.9	20848.7	15530	27998.5	25266.4	29024.4	33205.6	38023.8	34687.7	26694.2	22361.9	18570.9	25035	25030.3	30829.1	50748.6	31208.1	39792.2	22767.7	23792.2	27436.8	25645.1	27533.8	33443.4	21861.8	26053.6	29816.7	23073.1	22034.6	16727.8	20583.5	19080	18981.4	26761.6	21313.3	20869.6	30749.2	24711.7	30434	28020.4	27785.8	31354.5	29930.5	20593.8	29274	21647	17095.4	16251.2	31011.6	30064.9	31002.7	32776	34550.6	33693.1	14808.7	11822.8	13636.3	23089.7	27494.3	22189.5	31059.5	32639.4	42460.6	13909.6	16491.7	33516.4	36485.8	30889	30730	26671.1	45478.8	32355.3	29864.8	35650.9	28425.2	25543.9	33852.6	26215.6	27060.2	27256.2	24459.4	23606.3	24454.2	25717.2	24560.9	22361.6	22996.1	30684.5	22940.1	27236.3	31744.2	30589.2	18085.6	24501	32445.8	29512.2
2861	460.644	6.91351	0.850035	0	0	0	254.493	0	653.069	0	0	404.202	0	0	0	0	544.885	577.401	969.379	0	396.379	72435.4	75346.2	65895.2	25639	22106.7	25574	40804.5	36905.5	29881.2	33849.7	36843.8	26447.4	31041.3	36457.4	23580.7	33121.7	33796.9	37190	54796.7	61059.3	64085.1	32468	29768.4	35674	40694.5	39975	36480.8	45166.9	58745.4	38846.7	37940	40230	37523	42579.8	32170.3	38830.8	46392.9	40422	52875.1	29322.1	22645.8	34144.1	38903.3	41052.7	42767.5	62915.2	63762.4	50526.7	23095.4	27977.1	35460.4	33823.2	36881.1	39293.7	46982.2	49646.3	51852	26172.9	22863.4	35123.9	45517.8	39526.7	39203	24893.3	33237.8	24962.1	32947.6	32728	30946.3	40326.3	33188	39972.6	33098.8	33481	29175.5	37981.5	41244.4	31425.9	39636.3	36544.2	33653.2	41287.7	49321.6	29477.4	33662	34408.5	29386.9	33625.1	32548.7	34707.7	53687.3	42517.5	42182.1	19990.8	24011	25285.9	34643.8	48502.9	36293.2	58929.9	62679.6	56328.4	26709.5	26588.3	37063.1	39028.3	33272.9	31209.7	41734.5	69497.5	49002.2	27201.7	21814.1	37855.5	35950.7	38227.4	37566.8	36351.4	38146.4	35349.4	29374.4	33601.6	31797.2	31465.6	35688	38374.2	25761.6	32926.7	23043.7	24939.7	33565.7	45977	33973.3	22387.8	39989	35221.3	36628.2	35020.1	38709.4	32638.2	28382.3	40252.3	37723.3	37781.9	64569.2	62489.3	53631.3	37500.7	17159.8	30940.6	32545.3	38345.9	40422.6	66965.2	55323.4	67477.8	31852.7	29657.5	36668.8	32560.6	31642.1	32727.5	46807.6	56070.1	61102	32761.1	21154	41441.7	41454.9	33768.9	39567.7	38509	39372.8	25108.8	45552.4	36330.9	35704.5	40754.8	36968.2	34599.2	22883.2	37017.1	33697.2	35213.2	28676	27052.7	39475	34082.8	37696.5	35462.5	35094.2	39895.7	45207.3	38607.9	34775.1	34132	37036.2	39756.1	58214.9	70101.4	68244.6	29420.2	27352.8	30044.5	38475.9	56296.2	55863.4	51346.9	64473.4	66563.2	37336.1	19403.3	21315	39616.8	39128.2	26559.1	28669.1	31891.7	38445.5	37517.4	41447.9	36132.2	44456.3	30097.9	42365.4	37392.2	36023.4	34723	45365.6	45693.9	44398.8	37091	58216.9	68379.7	66547.6	25353.3	15763.5	28257.1	36490	39734.7	35270.2	71129	63472.3	62003.1	36396.2	26843.7	29525.2	36463.6	33851.6	36593.4	55450.2	56784.5	74820.7	30625.3	33671.2	43573.4	34105.1	30632.3	49936	33989.3	34529.8	39495.9	28543.3	26729	25594.9	54675.1	35711.2	24089.2	31187	29101.7	43147.1	32695.8	42678.7	50226.8	46801	29139.5	25071.8	26071.2	35237.5	30041	42059	36351.5	41491.4	54637.9	58912.1	73382	29589.9	21099.2	23040.4	38008.2	32657	39747.4	59179.2	56418.9	67966.9	26179.9	30462.2	43360.4	28047.7	36800.6	36407.5	79411.1	59398.2	64856.6	22648	22875.7	31481.6	42331.1	34064.3	32603.1	31897.2	27285.2	38444.5	29920.5	29677.2	28392.3	34462.8	26760.9	28583.7	29195.9	31871.5	31152.1	36804.2	35504.1	34285.2	38073.3	32901.6	32977	38717.1	33907.4	36773.7	32998.4	35953.9	27341.8	38050.4	30607.5	47518.1	67514.4	65030.6	44333.6	26386.1	35445.6	24027	27519.8	31903.7	41894.3	58530.4	52404.7	84005.3	34584	22143.1	29281.3	39600.6	37774.5	39734.7	79711.8	74030.8	31553	31150	31724.9	38374.6	38121.8	36040	26744.2	32238.1	34369.6	28312.1	33457.6	34421.6	33398.7	43933.7	34394.8	40240.2	29998.3	34200.5	35388.6	46940.1	42191.8	41028.6	39737.7	46329.4	30682.8	30307.2	26681.2	33175.1	36225.1	44133	43431.1
2862	217.865	0.721044	0.840772	0	0	0	0	520.449	403.466	0	1495.38	944.289	10642.5	19393.9	0	460.586	0	439.85	0	0	0	8001.82	7088.87	6130.17	2596.07	2270.29	2755.95	8962.73	7452.55	7301.64	2215.09	2767.77	0	0	2930.16	3329.92	5843.11	3692.88	3466.66	5039.78	4672.44	4236.14	0	0	3038.86	3413.38	1975.9	3830.92	8251.95	5799.73	6466.92	2665.51	0	3303.89	952.237	2112.94	0	4000.79	4871.65	3191.82	3105.05	1636.4	1867.91	4769.2	5809.32	6023.47	4780.76	5917.58	2967.19	0	0	0	5927.99	4904.74	4781.27	3734.78	1573.72	2803.26	1871.51	2059.44	0	5142.67	5470.47	4266.57	1917.71	2619.33	2184.95	2556.18	3262.28	2410.45	5676.08	4923.04	3067.62	2164.9	2519.67	1884.85	2736.81	2362.37	0	4738.9	6265.71	3631.03	0	2126.81	2660.89	4221.65	2431.24	1955.02	3990.41	2703.18	3927.5	3152.45	2729.84	2083.85	0	2098.56	0	4684.51	3960.8	4239.86	3179.57	2535.87	2178.68	1299.87	1881.6	0	5604.38	3501.9	5306.09	1862.29	3087.48	2590.75	0	2058.72	2364.62	4648.29	3785.73	4864.68	0	0	0	2080.35	2448.54	2431.39	1652.99	1975.04	2792.5	0	1712.53	1779.29	2293.32	1574.21	2417.62	2590.71	1913.11	0	3790.41	0	3798.72	3568.37	3791.7	3659.86	4166.07	3684.66	3239.27	3568.15	2628.1	3379.99	0	1937.83	0	3835.19	4166.58	4632.01	3624.05	2888.4	3106.01	0	2334.78	2549.28	4343.02	5277.28	4928.93	2200.73	504.706	2915.62	0	0	1567.03	5464.53	3642.37	4472.46	1969.04	2223.06	2821.66	2768.41	1701.02	2203.2	4171.8	2382.78	2733.3	2095.46	1888.71	0	1703.74	1797.19	2165.88	5790.46	2809.03	4918.09	1660.21	1547.62	0	2421.78	1936.52	1968.89	4229.61	4095.07	3502.42	2017.63	2572.44	1726.11	1864.48	0	1933.06	3187.19	6390.2	4861.5	1056.1	754.477	925.018	0	2179.97	0	4672.82	3918.26	0	0	2107.26	7191.45	6144.18	6587.77	2843.55	4265.18	3094.11	2090.75	4645.27	1665.22	5043.59	7100.48	5643.26	3537.21	3896.03	2235.65	3247.59	2104.4	1445.97	0	1815.92	3756.85	5237.36	3098.85	2216.22	2554.01	2090.6	0	1969.43	1686.5	0	3575.14	4432.28	2013.92	1175.91	2068.49	0	0	0	4652.41	3572.91	4409.19	0	3820.18	2881.7	7998.13	7927.02	9275.53	3217.92	3652.4	1122.43	1590.09	1328.54	6622.51	5462.98	6104.05	3581.88	4201.14	4534.12	1479.26	0	11385.1	5256.84	3313.93	3306.35	3571.74	1665.69	2577.13	1870.42	2193.98	0	3099.91	0	4667.61	3711.04	1278.82	2890.12	1399.86	2695.67	1322.77	0	3830.85	3872.65	4892.15	3797.89	3321.52	2827.83	0	1435.44	3214.12	3368.4	5037.84	3744.13	2160.74	0	0	0	1257.49	1469.95	2803.76	2558.98	2465.84	0	0	2265.78	9419.69	7461.72	5641.82	9546.96	7137.52	7010.85	4059.13	4663.65	3464.15	5038.4	4070.33	4446.85	3154.29	4003.25	2558	3232.03	1738.76	2185.39	1677.13	1604.82	1576.05	4636.63	4969.02	4356.8	13899.1	58839.5	14407	1827.72	1580.5	1946.44	4057.13	4072.17	3668.46	3044.57	2817.62	1969.23	0	3358.84	3140.43	2832.41	5857.15	1314.22	0	1565.58	7598.54	5592.57	7460.68	4326.55	4087.74	0	2549.67	1669.79	2888.03	7220.06	6581.1	9407.36	3087.88	3181.49	3675.21	1921.35	2363.04	1817.67	7741.73	3900.95	3034.6	4149.42
2863	451.184	2.3761	0.84036	0	0	0	0	0	0	0	0	0	0	0	0	0	0	0	0	0	0	40787.3	39671.5	37224.8	39706.8	33541	38150.3	49657.1	48335.2	43904.8	51631.8	45926.4	52253.4	39773.9	45410.6	41778.7	51141.1	50467.4	54047	30641.1	30012	32555.4	34448	31522	50213.2	45364.6	41956.9	43375.2	53871.9	54379.5	39055.1	40217.8	46649.7	39525.9	51565.4	44966	42471.9	28423.6	29905.5	29232.4	35913.5	32625.9	43985.8	44067.4	48769.9	43456.3	32315.9	35133.8	27805.1	31030.2	31781.5	35572.5	41743.5	46452.6	37179.3	29406.3	29244.7	28828.2	33448	31592.2	36543.8	40067.6	41101.4	41168.6	38113.7	35654.3	41177.4	32373.8	43480.8	38584.6	41850.3	41831.9	37350.8	45857.4	38208.8	40400.3	37570.7	38308.9	32577.8	41484.5	37041.7	37297.7	48054.4	44908.7	41623	39048.7	35869.4	35679.5	47409.4	44121.9	44191.5	21783.9	16293.8	20961.3	34958.9	34699.1	41142	41090.7	36595.6	38711.7	19013.2	26448.1	20530.8	28542.3	27570.5	31683.9	35675.2	31654.1	41686.8	13027.4	12365.1	12436.1	25817.3	25381.9	31584.8	32508.4	37904.7	36315.8	31535.4	29695.5	34893.2	28333.2	26991.1	27031.9	18377	18394.8	23125.3	25481.2	25997.9	29188.2	26797.5	27297.2	26237.5	23189.8	18741.2	22483.4	36012.9	36525.5	38133.4	31641.1	32910.2	27682	25709.8	25101	21562.4	9954.17	13019.1	10846.6	21508.3	24871.8	25621.4	38336.6	32781	29747.5	12102.7	11676.1	10945	23455.3	25450.9	27232.5	32654.7	34669.7	31919.8	12584.3	9935.47	11669.2	24411.6	22341.6	30667.8	40328.4	32940.3	37418.6	31141.3	31604.7	32318.4	31905.8	29879.6	26851	36864.6	32660.4	36698.6	12823.9	11721.8	11141	18393.8	17148.6	17137.2	21019	19851.8	21482.1	13802	16764.2	12357.5	16599.6	16195.8	18583.8	20942.3	25928	25513.2	32229.8	35485	35111.7	34679.1	36422.4	36557.6	45977.8	57128.1	56239.9	29566.9	29856.7	33654.3	39341.3	32971.4	41368	42815.1	37766	38584.2	35679	42892.2	29399.7	36400.4	31737.5	39381.1	46752.6	43472.4	55036.9	50448.5	40442	28073.2	35235.9	37083.9	45908.5	40327.4	31315.6	30230.1	35526.7	44895.1	38535.6	40896.3	39483.2	39549.2	42788.2	33586.4	33482	31132.1	39739.7	34924.2	46355.4	42405.9	40422.5	43372.7	30140.3	29491.4	34405.8	43658.3	37869.1	41946.7	37724	32170.2	48653.4	39832.2	49077.4	49415.4	35162.9	32982.9	32414.3	41261.7	43312.5	35220.2	37045.6	35274.4	39582.7	33943.2	35922.8	36326.6	48050.5	46204.2	38663	37504.4	41419.6	32488.3	31373.4	35801.9	40369	29421.5	27783	32763	42368.9	39122.4	47198.7	41082.3	36607.7	35479.9	31050	31324.7	32276.8	40941.7	36299.4	43567.9	41027.1	43025.5	37941.5	33506.4	30769.1	30628	39361	41876.2	42798.6	42526.6	41878.1	40423	37904.1	39348.1	38878.2	31720	41491.5	38533.2	36830.3	39402.1	46959	26194	30784.1	26497	31353.2	31597.1	27599.8	34018.8	26045.2	29806.2	45378.2	38422.1	38943.1	42025.6	39429.8	40335.2	41587.7	33243.4	39552.4	32351.4	29551.6	33211.4	41018.3	38722.5	46408.7	38762.5	35900.2	40523.9	21740.4	24795.3	28146.3	41496.1	38688.3	41470	35279	35662.6	43977.3	26568.3	32333.9	42608.7	43418.2	42930.8	39060	34942.7	47851.1	37348.3	36172.3	39375.7	30975.8	33987.9	37932.1	38887.9	37374.3	40419.9	32798.8	31899.9	33136.2	34326.7	34673.6	32298.7	33303.8	40300.6	33196	36266.6	39745.3	37848.6	31298.3	32125.8	35168.5	41520.9
2864	199.805	0.0933776	0.810419	55699.9	57811.4	56737.1	56244	53904.7	24696.7	35231.1	51668.1	46030.6	0	0	27927.6	50421.7	34360.3	29306.7	28571.5	0	30333.7	112780	126589	118784	63655.9	68360.9	66048.6	50133.1	46102.9	44359.1	69135.6	64918.8	56090.7	53528.3	46435.1	49327.7	36095.5	38143.7	37319.5	125179	115866	115925	67826.5	62198.2	71219.3	50164.9	52932.6	55081.2	48415.7	50263.8	46062.8	36238.4	35750.9	33691.5	60284.5	60250.2	57182.3	119331	103091	111869	70657.5	61975.3	66035.7	43094.6	42036.3	47465.2	108174	116148	111339	60943.6	66101.6	63997.5	44875.5	42546.4	41780.7	108754	102743	100006	64495	59400.8	55943.3	42532.8	38948.5	37413.9	54207.7	54202.5	54717.5	47086	48070.9	48824.6	36198.3	36541.9	35258.9	54236.2	51371.2	58398.8	49016.2	46255.8	51702.9	34402.5	32397.3	34323.4	59938	57555.1	56990.8	47529.1	46697.9	43718.8	34561.2	33902.1	32298.7	100149	106362	100552	49199.3	65846.1	61797	40989.8	44125.2	42164.2	99439.5	99358.6	101672	61903	56328.4	65201.2	38906.3	41493.2	36938.5	103336	99216.6	92653.3	55383.4	68085.8	64731.6	36359.3	41172.6	39638	62543.7	52734	61414.7	59602	57678.4	58917.8	61167.9	57405.2	55999.6	44490.3	41441	42355.6	43334.1	44010.8	49980.5	45678.3	45188.5	40167.8	29361.7	34350.8	32255.7	30302.4	33669.2	32432.3	30920.3	31528.5	33142.1	103256	107383	101501	58965.3	65909.1	59618.6	37820.6	46297.5	38067.6	99095.1	96638.5	102063	63386	64737.3	68184.9	39470.5	39513.4	38310.9	99500.2	99479.2	98969.6	57591.3	63040.1	65006.9	38557.8	34131.8	36658.1	54956.1	56462.1	59822.6	51200.2	45001.9	48527.9	30991.9	32065.2	33217.2	57751.2	61270.9	60531	44232.9	43481.9	47568	33008.1	31606.2	34094.2	59362.9	56621.4	58613.6	40771.9	43683.4	44769.3	31788.8	31785.2	31702.9	92902.2	96627.8	92698.7	58483.9	59758	64280.1	36846	38029.3	36142.2	89281	89636.2	77864.3	57910.7	60518.6	63391.2	39509.9	38349.3	56639.9	58677.1	59708.2	86322.4	80789.4	78993	29898.2	35957.4	36150.5	64486.4	65256.4	59501.6	81317.4	78652.8	72164.1	32376.8	33587.3	89951.6	78901.2	80215.3	58900.6	54064.9	63674.2	36810.7	37929.8	40273.6	86689.9	88687.9	86228.4	60561.3	62488.9	65792.7	35268.6	36599.4	38177	87398.5	88458.6	82995.8	63841.1	60456.5	62154.3	39461.2	35545.7	37488.5	65169.7	56522.6	62935.9	48487.3	48475.2	46059.2	32375.1	33191.1	59617.4	50151.9	53887.5	45780.8	46261.6	40609	32994.3	34295.2	30524.7	53403.2	64079.8	48119	45026.2	30610.1	18709.5	29280.5	86160.5	91258.1	90247.2	65842	65738.9	58081.4	39933.4	41981.1	38887.1	89375.6	92170.5	93693.5	64765.8	68192.5	63475.7	40306.9	37726.6	35973.5	92283.3	86197.8	90150.6	58025.6	63736.4	62233.7	29212.2	40891.2	33221.3	58458.3	57675.4	54903.5	58965.8	58470.1	60366.2	63323.3	60517.8	48003.4	42153.9	43535.7	41783.5	62057.6	72522.3	78530.4	77959	81947.1	82425.8	32744.2	31576.3	31252.5	32993.4	33980.3	35555.2	32916.5	33134.4	31031.8	94276.5	83496.4	89244.8	51544.4	48560.6	54080.6	36883.6	36195.7	33829.7	35832.4	143950	50529	64528.4	54124.2	67606.6	37920.3	37546.8	35429.4	46794.4	52270.5	62115.6	66239	60354.2	35007.7	35267.8	35184.2	51274.8	56411.1	51959.9	53729.8	53596	53124.1	28959.3	33133	29941	49976.3	52054.3	52936.6	51944.1	53706.7	53725	29613.6	0	31681.1	49696.6	52226	47594.4	49432	19657.1	28354.4	30270.1
2865	295.984	7.45072	0.850713	0	0	0	0	0	0	0	0	0	1215.78	0	0	0	0	0	0	0	0	56141.8	49018.6	53203.8	33535.8	35820.9	27670.8	40137.3	48570.8	39668.4	41410.4	34111.5	42333.5	28177.5	30760.2	37704.2	38711	38311.5	37074.1	46128.8	47083.8	44184.4	32317	29128.2	40357.9	33574.6	30207.8	33117.9	43861.8	36957.6	30982.7	27941.4	30280.2	26108.8	47909.8	35710.5	32112.1	43391.1	43694.8	45549.3	33734.9	35040.5	38906.4	34450.7	43163.9	41231.2	52583.3	47521	49475	30585.7	31504.4	35926.1	31860.2	38887	36926.9	48557.4	44845.1	39525.2	30188.7	33848.2	36621.1	33024.3	32490.5	30791.1	32977.9	34331.9	34350.3	20475.9	30287.7	29341.1	30601.7	34729.5	28130.2	34153.8	34329.3	32415.8	32293.4	28333.7	26481	30637.5	31769.7	24375.7	35725.6	41738.2	31267.3	29164.8	32304.7	23355.8	32933.3	32228.7	34162.8	63424.7	52374.6	49942.1	34142.3	32820.4	38749.7	33930.2	34448.1	28894.7	49116.9	59836.8	57489.3	28097.2	33941.6	28228.7	26944	31806.3	29195	69924	62312.5	46064.2	31113.4	26801	31430.8	31349.5	33394.7	29542.3	35697.3	33356.2	37320.3	29745.2	34635	36888.2	29126.3	31277.1	32861.1	30961.3	26722.4	31650.5	29878.1	29185.5	32117	34875.3	29243	28735.6	31091	33833	33917.7	26991.1	33551.5	27027.5	34757.6	32500.4	27244.9	61707.2	54862.7	38591.1	27272.1	30054.5	36386.9	29956.5	34464.8	26190.5	52212.6	64792.8	44135.1	29407.6	32678.4	35822.4	33050.3	30225.2	38380.9	54618.1	51688.4	48052.9	39626.1	30279	41333.6	37852.2	24393.6	34431.8	38321.9	30275.3	36267.4	30431.5	26913.2	29114	31186.1	29756.3	29357.9	42359.1	37276.9	33472	34733.4	27427.1	29747.6	36381.4	31502.2	30840.4	35622.5	41981.7	30601.4	37637.4	30416.5	35093.7	33863.2	30033.4	31029.4	56239.6	65626	60947.9	25674.6	29698.8	34321.2	37261.1	48026.7	43037.7	56853.2	56792.7	56555.7	27330.3	22007.8	30469.1	33326.3	31265	29774.1	27605.6	35342.4	27421.8	34676.2	27436.8	28608.5	35327.6	28237.8	35584.9	38268.6	29695.3	27338.6	41046.6	37607.5	30614.2	29069.9	58293.8	62239.6	59890.1	34490.2	30826.9	31575.2	31492.8	32656.1	30259	67255	48569.5	65732.2	30633.6	34634.1	34242.7	30573.8	30772.9	32652.8	51070.5	53385.3	63606.6	34395.6	31559.9	42590.2	30019.6	27160.8	33874.4	35635	37321.6	42538.3	29332.4	33343	29442.9	33335.9	36022	31526.4	30279.2	26557.9	30475.7	30723.6	31455.7	34301.8	33738.7	33823.4	25309.4	31456.4	27800	23726.7	26999	32202.8	32639.7	60014.7	40291.6	58176.4	33931.7	30870.9	32327.3	32160	29229.2	30176.9	52062.9	51398.4	52717.9	30054.7	36804.2	32269.1	31050.7	27250.4	28222.6	61920.1	54334.8	56292.6	26048.2	28102.3	31424.4	29246.9	29146.7	31644.5	21104	19787.4	14940	26330	26616.5	29507.8	25379.2	25278.4	24732.1	20769.7	24609.8	21079.7	24834.8	19940.2	21500.5	28937.6	31080.2	23932.7	18511	13415.2	17677.8	26471	26525.7	30216.2	25173	20774.9	32523.1	55570.5	65236.8	60352.9	27553.5	33103.7	32712	26598.6	22439.1	34180.1	34136.9	37664.2	43655.9	31938	31182.8	35915.7	32358.1	26959.8	31835	52891.1	51317.9	34749.5	33191.8	33899.4	25301.9	28485.9	35101.6	31220	38782.9	32023.3	28533.4	23839.2	31670.6	30555.4	33132.8	32292.6	30521.9	31635.4	30368.7	29477.9	31686.7	34966.3	27568.4	34962.7	34391.3	29630.3	33008.1	35774.5	26233.5	37465.4	34581.2	36117.3
2866	202.07	4.42918	0.847539	0	0	0	0	0	0	0	220.912	0	587.475	0	0	0	0	0	0	0	0	5419.35	6118.85	4909.06	4351.51	5321.61	4400.13	8010.77	6776.81	5935.91	5836.77	6259.24	6087.31	14038.8	16038.8	13403.5	6408.88	7294.02	5388.62	4205.31	5359.53	4556.04	2875.94	2945.12	4330.98	11793.8	10862.1	9861.76	6875.81	6704.63	5316.01	4339.05	5927.28	6312.06	6484.51	5613.83	5141.57	8831.99	7890.06	6546.78	6780.53	6683.48	6114.58	6603.68	7297.91	6687.4	10952.2	8867.14	8529.58	5438.35	5286.06	6539.58	6414.71	6899.65	5879.02	8180.35	6440.33	8792.36	4312.47	3394.23	5409.29	5335.64	6472	6124.71	7356.69	7356.26	7061.88	9303.98	11728.7	9522.92	7283.51	6411.38	7396.58	9012.29	6465.28	7200.48	12027.8	11904.3	11349.9	6004.37	5853.44	5208.72	6689.79	5295.77	5431.26	10399.5	12489.8	7593.13	5556.66	6473.38	5967.06	17471.7	11667.5	13557.1	16835	15332.6	22838.2	27867.2	24357.6	26636.2	4536.21	4095.23	4127.16	3270.83	2640.51	3999.01	5490.18	5976.67	5411.38	10288.9	7686.19	8695.78	7128.5	7964.89	7551.4	17416	14209.4	16140.6	21743.4	27853.1	25775.1	4665.06	5868.28	5489.13	23049.6	31676.1	22119.5	25140.9	26087.8	25778.7	10203.9	9819.1	9472.17	25731.4	25114.2	25883.8	34692.5	39410.6	38693.2	6585.38	6540.44	5193	62711.6	44886.2	39339.9	3784.49	4470.13	5240.19	4039.4	3178.56	4333.09	4795.36	4843.9	5832.43	10601	9455.56	8759.1	12663.7	15642.1	16650.2	19039.8	17104.6	20009.3	16656.6	11363.8	11321.8	12047.1	14548.4	13534.2	17632.3	13380.2	15199.2	5312.9	5500.78	4362.15	10380.5	11646.4	10542.2	4862.87	5429.95	5377.64	53489.5	63424.1	50388	15825.5	16343.8	16466.2	83584.3	88086.3	72446	53119.9	37674.9	37798.9	54170.3	41075.7	45461	49675.5	46852	45138.7	5304.43	5513.41	5388.67	3729.4	4079.11	3883.59	4096.22	5987.64	6907.77	4369.98	4921.12	5317.17	3818.29	3457.61	4119.36	4659.96	5390.25	5013.74	4182.23	4350.86	10201	11775.8	12036.6	4766.07	7826.53	6185	4451.13	5087.27	5509.46	9585	10742.7	11335.8	4928.4	5024.79	5169.9	4867.92	4895.31	4096.68	4696.87	4856.02	5142.61	5790.13	6445.23	5436.46	6049.86	5844.06	4415.52	4478	3829.33	4466.79	4268.81	4832.42	5067.52	3913.66	7513	4385.91	3815.81	3535.3	6033.83	6216.1	5051.08	7884.77	6760.1	8685.95	15765.7	13197.8	14956.2	10477.7	8409.13	7232.15	7138.1	8873.52	18245.2	16250.8	14537.8	11019.4	10354.3	10426.7	9877.08	6407.55	16787.6	12055.3	9630.78	8091.62	9917.89	6063.82	6525.45	5689.56	4824.95	3686.06	3676.45	4626.32	5993.19	5637.38	3890.41	6321.49	4279.6	4271.23	4096.79	4275.4	5814.5	6927.81	4652.26	5002.24	5090.1	4239.3	4366.26	4119.12	4016.91	6950.6	4928.16	5323.9	5509.06	5156.62	5388.62	4928.7	6084.86	4921.8	5348.81	6807.61	4921.45	9205.53	8850.86	8579.7	10299.9	10070.1	7900.35	12666.8	10234.2	11143.1	6877.7	7758.1	5719.66	6364.88	5190.24	7078.31	8006.74	6274.84	8511.8	3667.75	3567.23	2216.58	4577.36	4013.43	4300.42	4850.84	5897.19	5015.2	6192.44	5994.77	5927.37	4537.45	4714.82	5008.58	4859.67	4677.19	6805.62	13607.9	16110.4	3974.54	3082.44	2924.9	3922.33	4974.65	6815.29	4457.73	4784.62	4082.88	13456.5	12608.1	15878.3	5340.75	6551.89	6218.02	6994.81	7849.12	7402.13	12933.4	15657.6	15935.2	4273	4789.92	4741.41	4947.98	5115.01	4375.03	16369.2	5534.63	4999.21	5685.37
2867	182.055	8.21908	0.850642	129.527	0	144.404	136.472	157.78	0	0	0	181.821	0	0	0	0	120.272	114.782	0	0	262.457	16567.1	18232	18510.4	12103.5	12909	12952.8	26436.6	26489.4	21335.9	15374.4	15525.2	12717	20248.7	24253.1	20739.8	19505.5	20357.2	19041.3	15201.9	13871.6	18057.6	12872.3	10453.1	14494.3	22316.8	19931.6	18541.8	22710	20883.7	20150.6	17373.7	18439.9	16748.1	16019.7	13488.1	13478.7	15720.7	17423.2	14926.7	14468	12965	12513.8	20492.3	20875.2	23756.7	18595.6	16453.9	16667.6	12789.3	11998.4	13150.1	18865.4	21778.6	18030.4	17648	16434.9	12981.7	11460.5	10711.1	11792.8	18799.5	19310.2	17745	12229.4	12575.5	15612.9	15767.1	20371.3	21548.3	18884.6	15399	14684.2	17607	11766.4	14616.3	19811.8	21927.7	15893	18558.2	15893.8	16792.6	15288.2	13951	13927	18710.3	17482.2	15459.5	18089.3	16329.2	16679.5	20574.8	12756	14511.4	12395.2	11070.8	13978.4	19756.1	18084.3	18560	13488.3	19889.8	16183.8	9943.71	10870.6	11043.1	17416.1	16699.8	16937.8	19026.3	18369.6	16940.7	11349.6	12624.6	12976.5	18892.6	16482.7	15998.4	9119.11	9086.66	10139.6	10867.8	11443.2	10285.9	8783.53	10512	9660.12	14162	10983.3	14292.6	13587.2	14071.2	15447.4	15357.7	12480.3	14652.8	12170.7	15575.6	12537.2	11175.5	14002.4	12015.3	13698.9	12676.8	10231.6	18810.5	15636.5	13646.4	11490.9	9097.56	11042.5	19134.6	16375.8	16787.1	16847.5	18296.4	18738.8	11955.5	11904.4	13228.6	18926.1	14666.2	18894.8	16837.5	17243.3	16757.2	12616.8	10681.5	14427.6	22106.9	15523.7	16744.5	12206.9	13659.5	11418.1	18157.6	18785.3	18054.8	14507.3	12277	14400.1	10029.5	8906.11	11701.2	13201.5	12731	13338.9	14774.7	14646.1	14916.4	11160.1	10828.4	12672.6	14749.6	17550	17631.4	13105.5	13962.4	12808	17514.3	18878.4	20369.6	12256.7	10784.8	12550	17496.7	26905.5	23899.9	17467.1	16219.2	14116.7	10995.6	9907.85	12898.8	18360.9	16786	13345.9	10659.2	15226.3	18301.8	19151.6	24739.9	18319.7	17726.9	17127.1	13481.8	15319.1	14727.9	18692.4	20370.4	20913.3	16897.4	13089	18079.9	16632.9	16100.4	14003	12345.3	14222.2	16336.5	17381.7	19000.7	17648.7	17684.4	15169.5	14648.3	10979.4	10652.4	18689.7	14625.2	16805.8	16485.9	15971.6	15198	12069	11691.6	12909.5	14756.8	14095.8	21489.1	13127.6	14181.7	14361.6	23510	21472.3	19690.8	13985.4	14513.4	9402.42	10307	11030.3	25166.5	22296.7	21511.3	14189.5	13378	13620.8	9911.88	10727.5	21597	17441.1	13428	15096.9	15465.5	19110.1	16000.2	16051.8	12236.2	13179.3	14553.9	17472.4	17794.4	14190.2	18459.5	18536.6	17423.8	11562.8	10692.9	13946.4	17789	15978	19548.1	20378.5	17211.9	16688.5	12231.7	11029.5	14196.4	20209.6	16057.8	17591.3	10221.4	9147.47	11234.5	11333.5	10774.6	12415.5	9739.75	8711.82	11489.3	12511.5	12774.8	12451.7	23784.9	16105.1	18593.4	19333.7	18709.3	14811.9	13808.5	10214.2	12497.6	15773.6	14620	18317.3	12967.8	11577.2	13312.5	17108.3	17719.8	22932.6	11568.5	11899.7	13361	14005.6	18427.2	18881.7	10453.6	12300.3	12171	12456	12811.2	12008.5	17360.1	14224.5	18505.8	17963.3	17276	12896.3	15088.8	14540.5	15091.5	16617.3	19749.2	9831	11658.5	13682	20581.4	23551.8	28459.7	16184.2	15559.6	12707.8	10962.6	11143.3	10017.4	25382.2	27476.4	26630.5	13030.2	18661.2	15412.4	15099.7	14565	13372.5	19319	14629.2	14383.4	15519.9
2868	493.17	4.61141	0.850216	0	0	0	0	0	0	0	0	0	0	0	0	0	0	0	0	0	0	74397.4	72741.4	68095.4	37472.4	32945.1	44414.3	62206.6	42563.6	57660.4	60878.8	42520.9	48533.2	49268.4	61087.9	54328.3	50603.4	38487.1	43883.5	52822.5	49914.5	46383.8	36823.4	33329.5	42288	54869.6	44079.3	66313.2	39308.5	48409.6	53434	35941	46142.9	35557.2	40436.4	51453.2	41850.1	58078.5	50751.2	47056.3	46148.1	35932	35734	45643.2	57040.8	48207.8	54272	54124.1	51575.4	32904	31003.2	38576.4	39334.6	35086.1	54382.4	58665.2	52233.4	31918.6	36953.4	33794.8	41826.8	54769.2	23939.3	43801.8	31587.8	42656.9	38303.1	42255.8	58412.1	50826.7	44084.7	32357.8	34774.8	44202.6	39889.8	44301.8	46329.6	59341.5	57338.9	45721.8	29593.9	36515.4	46814.7	48998.2	41448.9	49115.3	48734	45124.1	39684	42076.5	38005.1	51061	40528.9	45084.1	42433.5	43508.3	42858.6	37877.8	44778.4	44122.9	47778.5	47822	39636.7	38173.4	37845.9	36863	56579.7	39404.7	40458.4	43771.5	51463	52457.1	41859.6	37418.7	46018	49874.2	35373.9	51639.2	40709.3	42120.7	46807.1	40880.2	44602.1	39405.2	46937.5	40222.9	35213.2	40527.8	44119.9	49253.8	59588	47800.8	38066.3	48261.8	45494.2	52016.7	31309.8	35124	38360.1	44953	34295.2	29433.5	35451.7	37638.9	32250.2	34111.7	51367.6	37450	38541.5	41010.4	38399.6	47876.5	35211.1	51394.9	37746.5	41791.6	42755.2	49379.2	41631.5	41421.8	36076.9	38110.6	44039.4	51550.9	39616.9	54466	35257	34925.4	52571	57135.7	48985.3	39196.2	46976.2	40744.6	36005.3	66883.8	50383.5	53703.6	38544.8	31847.5	31791.6	43898.5	53274	47186.8	42828.4	54074.8	42070.5	38828.9	41076.7	33076.8	36446.4	46722.7	40842.6	63164.4	37229.5	44737.4	37707.6	39995.4	35619	51581.9	55348.8	48142.8	35067.7	44720.6	48435.1	46594.4	53714.1	57527.6	56305.5	41184.2	49111.6	40612.8	29541.8	48839.6	39943.4	42126.3	39642.6	50065.9	51225	51358.9	61071.3	55575.9	36111.9	42579.7	44176.5	51090.2	47703.6	44295.3	57803.3	57204.8	59126	24570.3	34897.6	49936.6	49428.6	57158.7	47092.2	30701.2	53817.3	32793.8	36236.7	47516.2	54885	52650.9	49232.4	42950.5	32619.5	44851.1	40492.4	40529.3	49126.2	56112.1	50110.3	55406.8	48201.3	22880.7	52647.3	34702.6	37385.6	53422.7	44138.8	51480	35608.7	43636.8	38564.3	41322.9	40707.9	32762.2	40794	38173.9	47190.7	51692.6	41252.6	49388.6	37459.3	26695.2	40755.7	40204.2	35697.7	54127.6	43999.4	23966.7	31561.2	36366.2	42079.9	37101.8	35309.3	29098.9	30834.9	30834.2	25986.9	35073	30868.9	53139	41911.6	40162.5	38478	29427.3	46935.3	35163.5	42102.9	30118.3	40634.4	39329.2	34746.5	36177.8	38298.8	41623	37687.2	27854.6	42496.9	0	0	0	1436.08	0	0	0	0	0	1336.67	740.372	0	0	588.937	0	3168.83	1244.47	1692.73	0	0	0	0	0	0	0	386.197	0	35158.8	32976.8	39126.5	25821	33114.7	38072.1	31298	35797.6	31521.8	30089.5	18376.4	27376.8	38510	40002.1	36195.2	24407.7	29530.4	40260.7	51174.8	44905.1	40248.7	40315	44004.9	35477.6	31902.3	41823.4	6066.48	5960.61	6418.22	19830	12316.5	19587.2	9859.8	9036.73	9475.88	39926.7	40622.2	41093.8	14309.4	24217.4	21885	6877.75	1547.19	4864.12	9893.49	9737.95	10752.2	28693.7	13542.2	16461	14569.6
2869	160.843	7.41345	0.857541	76900.9	76800.1	78341	2241202	65066.7	31148.1	42039.1	55356.6	43094.3	0	0	30884.8	36361.9	51527.3	45359	41416.5	119975	69038.5	4072591	5594608	3354908	910237	1821372	125314	2417552	4739774	287848	3071734	2589584	1890595	97360.9	1051216	109650	123347	169919	5973552	6482136	172437	6517358	97221.8	98541	3437140	118092	119742	112660	4636486	4544120	127313	181168	74317.1	118277	2935174	66678.4	97673.9	6554030	5835702	6732008	3018039	1747605	2131863	179280	2244762	4545452	6540118	4356092	6777822	99273.6	94689.5	3043023	200596	3804973	4979040	5949334	221643	6109798	959260	864014	101680	112061	134266	77354.7	1673219	873753	2714231	95384	59029.9	91979.6	182889	181525	105529	973035	92785.9	86621.5	105509	109353	105993	138304	105177	141118	100407	91619.1	822158	93151.6	99860	828923	1930659	69044.5	116595	6803140	6326962	7031434	107788	82022.9	1848204	197316	75846.7	162209	1824894	2252862	6278166	820303	998537	101292	128042	174480	1785062	4034208	6355262	6739338	100676	99064	3137053	109526	122763	182035	101250	117813	92722	61271.8	113261	109373	86949	101672	112977	94510.1	95444.2	90430.2	104500	93608	102179	86815.1	98163.6	103922	152181	175258	176816	121803	74564.1	127619	3555170	187593	163225	6563198	6446610	6181564	94265.1	86468.2	106195	207611	177939	202888	6368440	6574524	6579534	1810063	3107970	1866836	126203	3563949	200244	6686042	5968844	3882952	1757275	2508187	117957	6355364	4628726	165808	108147	93752.2	103036	96187.4	98407.2	86542.8	1991233	122593	117085	99798.6	106481	116908	93570.1	88659.7	81105.9	227748	204262	196268	104456	111657	71218.4	96999.2	90904.2	106863	109188	181460	193737	2176039	2074802	0	1036389	90833.8	95517.3	3897421	7113718	2297415	3774542	2012334	2143403	100821	2616018	2591124	3489375	1962014	109549	83238.1	96678.1	93104.6	107081	116451	124780	126109	200315	125145	104787	110734	103233	107402	103670	126005	81544.8	238650	268215	2215549	1721081	97402.2	106703	164044	120256	3630105	4097580	5573912	5652942	101431	742063	1790237	121598	3326066	3728805	3911264	2185652	1910103	2617375	79841.2	99932.4	108372	161949	4265622	103014	105930	107951	3986447	3975504	4125221	133799	116487	119436	91167.1	100061	4701278	3977163	2628881	126190	2011089	2105663	101670	106687	4235088	1205542	168891	183031	197053	6505224	6012176	5911832	95583.1	88383.6	95175	187023	67927.6	120532	4036893	2205782	189726	98631.1	70514.4	111982	3293618	116284	1416214	5995448	5789628	6336752	97313.3	109335	99064.5	4194285	3618579	117604	96772.8	1739331	2848038	90969.6	919171	96652.3	101024	107677	107850	71464.2	96877.4	92711.7	60708.8	76184.9	79312.5	97578.6	99891.8	87478.7	154667	171917	154427	124397	165628	178531	196709	151073	112788	5257364	5712834	2288968	97199	97555.9	98180.8	114542	144098	170698	13007300	11164160	7055886	98745.5	1841825	2895778	190233	188150	2064317	6211076	5937378	1728576	2057398	123108	164508	168075	200088	94900.5	92512.5	86666.8	4007664	3928239	3044508	181842	185914	176059	92698.9	93736.8	70125.4	1669499	3236885	4959046	1742008	186069	65206.8	98435.1	92601.7	89639	4051492	178618	180576	1973051
2870	297.084	6.82907	0.850673	0	0	0	0	0	0	0	0	0	0	0	0	0	278.829	0	0	0	0	20899.8	25147	22988.3	35965.8	29314.4	37894.3	72417.3	62427.5	58781.9	40042.5	43778.9	38805.3	18105.9	22132	21892.8	55823.7	53915.9	61643.7	17724.9	21818.9	23511.9	36247.8	34603.4	43117.4	22870	19464.8	19507	63443.1	45594.8	56714.9	41227.4	49017.6	48740.9	43585.7	39820.7	36735.2	20934.9	18020.6	19324.3	29941.3	31705.5	34669.4	60397.2	64319.4	59867.8	20599.2	21758.8	20111.2	30710.2	27101.4	32065.3	60048.6	56691.8	54931.4	15220.9	21961.1	19450.2	33268.4	33581.7	36934.1	48883.8	56164.6	52835.9	31508.9	24994.8	32491.5	15071.9	19894.9	22727.5	54030.6	41787.9	46767.3	38611.6	33700.6	27413.8	17529	20776.7	16251.2	54075.5	45017.6	49586.3	44928.7	38318.1	36562.5	17183.2	18836.9	19630	49682.7	45004.8	38033.2	23063.6	18364.8	21291.5	30717.7	32216.3	40320.2	50766.7	45811.1	49063.4	17083.3	24011.2	20925.5	32017	29640.2	36248	55849.6	51930.4	50420	21468.2	16215	19232.3	36851.5	38265	38861.3	49011.2	46910.2	49588.5	36840.1	35775.3	29474.9	34100.4	37496.9	37989	36351.9	35270.7	37680	18231.7	17273.3	20388.9	18090.4	19040.4	18743.4	20552.4	16710.7	19745.8	49434.3	46873.3	54306.7	47217.3	49918.6	43996.4	42333.3	43815.1	41416.9	23160.2	18741.7	19887.8	33037.9	38464.4	38664.1	53087	49823.8	53875.7	17331.9	21229.5	18001	35058.9	36524.6	38208.1	50332.5	50730	47798.7	21293.5	16089.9	22298.5	31069.6	33407.4	37554.6	59693.6	53299.6	53357.2	32190.5	38418.2	35558.2	20123.8	19328.7	16860.7	45853.6	41171.9	44454.1	40174.7	37039.1	36657.5	20572.6	20382	19827.4	46965.6	45321.2	49560.4	37929.7	35805.8	40206.7	19263.6	16484.8	19025.9	46366.8	48571.6	49967.8	18309.7	18786.8	17111	33066	31642.8	36857	49986	69346	60962.9	18209.4	17781	18747.5	36079.2	30951.2	33442.6	50868.4	51906.1	33584.9	35538.2	37523.1	15692.2	25619.3	23687.1	42941.3	46638.1	46849.7	43507.2	42087.1	34007.2	24569.9	22330.4	31532.6	44740.2	45987.3	19559.3	16256.2	20003.7	41588.9	30592.1	38945.4	44192.8	39190.2	51138.9	16556	20106.9	19158.8	39562.2	28890.3	42065.5	48479.3	44817	49031.1	18263.8	17598.3	13722.4	36321.4	36642.8	41714.2	46270.8	33528.3	54549.3	37770.2	38112.7	40666.4	31683.8	30532.7	31729.1	43584.8	45263.9	31818.9	35468.7	30227	32984.9	31342.5	35072.3	43831.3	43592.4	38850.6	35726.3	35323.9	23619	16776.8	43634.8	46331.4	46969.7	17440.2	21577.7	15300.3	33150.3	39235.3	33265	47807.7	53339.1	48992	20243.8	16572.9	20305.2	37383.9	35460.6	40985.6	57987.2	50308.9	43170.5	22600.4	17979	16679	38731.8	33303.7	38336.8	57102.9	52313.9	51882.6	35821.9	40117.9	38390.9	36054.3	35025.8	34066.3	41378.1	34868.9	36593	16938.5	18137.2	16995.3	23236.1	19230.8	19116.8	24081	19887.8	19527.3	42888.8	52057.1	44814.9	41605.7	43259.8	40997.2	43560.2	38942.6	42253.6	15229	17623.3	26057.2	28637.5	33690.4	34978.4	41374	43923.9	49332.3	20210.3	18847.9	21169.9	35889.8	26975.1	35862	46774.1	45703.5	54194.5	22103	23850.2	43519.3	33365.8	33389.7	46738	41287	57229.6	36628.3	35089	35064.4	21440.5	28391.2	29183.6	31323.3	43432.1	43148.4	27579.1	36003.5	33086.6	27173.3	36933.4	36718.3	42560.8	45681.6	33252.3	38191.1	29837.7	28731	25562.7	41464	41687.3	50517.5
2871	297.084	6.6889	0.849278	0	0	0	0	0	0	0	0	0	0	0	0	0	0	0	0	0	0	18653.5	21374.5	17011.1	20695.6	23814.3	22282	49664.4	40458.7	36877.4	24034.3	25671.3	27121.2	14957	18160.7	15543.9	36117.7	36533.1	38638.3	16495.8	16675.7	15378.4	20580.1	16014.1	22973.8	15061.3	20184.7	18438.2	37945	36692.2	36397.4	27566.1	26608	29075.5	21376.5	25356.4	15300.8	16760	12790	13986.4	19476.4	19157.6	19537.2	41661.9	45981.1	46519.9	13593.6	15681.9	10561	18452.4	14849.9	24411.3	31716.8	33457.1	31448.7	15904.1	12740.1	13270.4	21389.1	19593.8	25999.7	32726.9	37279.2	37540.8	20749	18676.7	23310.8	15338.4	17614.3	14100	39138.6	31392	31674.4	15725.1	19818	20362.1	15369.4	16017.3	13293.4	33433	31303.5	28387	22650.6	20039.9	20001.6	16891.3	15497	13828.9	31242	33731.4	27103.9	0	16217.7	13790.2	22372.7	23048.8	21189.3	40546.2	37375	34692.8	0	18048.1	18583.9	15479.9	24671.4	20222.9	37489.5	36321.1	29046.8	15122.6	0	13901.6	19184.2	16214.6	20863.8	39790.6	29204.8	29348.3	20610.6	21637.1	20740.1	23273.9	18916.2	19787.8	18480.2	24281.6	17678.5	14755.9	12724.2	13822.4	15332.9	15339	14574.4	17675.6	15873.1	15813	31024.8	22594.2	30881	28593.2	26904	26757.3	32589.8	29086.6	30684.8	16341.1	17316.4	15464.4	20930.1	18240.8	24213.5	45488.2	34315.3	33110.5	15885.5	18738.6	13862.9	18463.6	22064.1	16241.2	39302.9	30174.5	30873.8	18519.7	17278.4	15306.5	22576.3	17182.7	20322.2	37478.6	30366.6	38009.5	17191.5	19154.8	18363.5	16010.3	16502.8	13980.6	31273	27094.4	30948.3	21653.5	23660.8	22840.2	15446.9	14402.5	16590.4	35195.9	29633.8	31103	23194	25894.5	19302.6	19850.8	12520.8	12453.7	30712.2	30719.8	31066.8	16864.2	20327.3	15946.6	18804.9	18101	20362.9	32711.2	37484.6	45463.9	13367.4	18366.3	15449.6	22351.8	18815.5	21195.1	29427.3	30786.1	21742.6	18717.9	19288.9	19999.1	23794.5	23511.9	33724	27773.4	33009.7	21585.1	21104.2	20077.1	21994.9	24664.5	24992.2	31790.8	34314.5	0	20278.7	19416.5	21542.2	16400.6	24165.5	27440.5	27045.2	32824.2	19598.3	20138	19217.7	24014.2	23170	24373.1	29622.6	32905.7	29136.5	17383	0	17797.9	21099.5	19290.6	26193.4	30943.2	28230.3	31472.7	20997.4	19021.8	20140.2	29440.4	30166.4	29003.1	26167.5	28218.1	20364.8	21156.8	20878.3	26607.8	36163	23509.7	27042.4	32156.8	30551.5	21184.8	20643.3	34133.1	27523.7	28700.6	28755.5	30365.5	16097.1	17232	14030.4	22622.8	19501	23226.5	37366.5	34099.9	35015.4	0	13240.2	17362.5	22563.7	21514.2	25382	35885.4	38808.2	31407.8	16305.7	20598.7	18732.4	20006.9	19380.7	23092.3	38257.6	35841.7	38078.6	16538	16375.5	23317.4	19531.3	19722	17146.1	19727	23288.4	21307.3	14789.6	15885.6	13192.4	15146.8	15543.6	18077.8	17655.4	15370.6	17568.6	27174.7	30412.2	28912.1	32858.8	27851.9	24528.3	33185.5	28533.9	32213.7	19326.7	18901.9	19157.9	25175.8	23442.7	20029.2	31928.8	25109.3	34709.2	17890.5	18634.6	16578.3	21954.3	16155.2	18092.5	35560.4	29882.9	30503.5	19253.8	25631.9	17669.5	21342.9	17251.9	30308	29212.6	32344.6	20244.6	22852.7	23672.3	26700.1	25351.2	28276.4	24812.8	24594.7	24303.7	19384	21424.9	19720.2	25363.8	24530.4	31948.7	27476.2	23034.2	27278.6	18867.7	20143.7	18890	29129.6	19543.3	27984.5	29379.1
2872	245.101	8.30871	0.85101	0	124.891	0	0	0	0	0	145.522	0	0	0	0	0	0	0	0	0	0	14299.7	10065.7	9846.93	16830.7	11082.2	12121.3	28415.8	34431.9	23408.8	15333	16916.5	16068.1	20043.5	26891.2	17722.5	28781.6	24355.6	26310.2	11134.5	9940.34	11396.4	12354.1	12296.6	15308.3	12764	20791.6	20994.9	32268.3	28867.8	29939.5	22693.6	27042.5	25207	24785.2	17788.2	17442.7	9109.75	11236.4	11063	13164.7	10412.6	15644.7	23525.4	30934.6	30773.4	8200.8	11012.2	8579.69	10865.5	11284	10026.9	22967.9	25281	22953.2	7825.93	9004.08	8528.87	11437.4	10086.2	12295.1	18401	24193.6	29743.6	13054.1	14918.5	10113.6	8466.38	18591	18405.2	27654.9	23538.3	17396.3	19158.6	13553.8	11913.7	18102.8	19425.8	14043.9	24423.4	22265.7	19909.2	17017.1	18695.6	9480.73	20366.3	15207.6	12623.8	23503.4	21101.7	19605.5	12405.5	7726.55	9419.43	11595	13573.1	12720.5	30895.8	26284.4	25748.7	6636.2	12389.3	7593.64	7190.79	10148.1	11678.2	20976	20554	22601.9	10174.1	11059.1	12020.3	10296.7	12765.3	17674.1	23488.4	20406.5	22771.6	12780.1	14440.1	11313.8	13086.1	15414.5	12482.5	9738.39	15361.4	13842.6	12986.4	14102.4	18393.3	15630.3	16584.6	17141.3	19125.6	12131.2	15459.6	21415.4	25692.4	22133.7	20494.3	23684	22194.2	22152.8	21875.2	18910.4	11311	9083.82	8658.29	11723.6	12573.3	15440	25898.9	24286.9	24263	8437.13	14183.1	10920.3	13698.1	14040.5	9957.12	25018.3	23673	23776.2	9208.57	12396.8	12111.2	14600.8	13608.2	15454	26366.8	19488.8	27378.5	13818.5	20496.5	13334.9	18781.9	15020.3	11565.3	21044.9	23586.6	21896	15091.8	9842.08	11834.3	15003.7	15063.8	11042.8	29530.8	26434.1	23342	10860.4	13903	17306	20830.8	14312.3	15478.2	25882	21790.2	25384	9554.43	10401.4	12555.1	8463.75	11468.8	11077.2	24516.3	29021.9	30716.8	8954.47	9666.78	12313.7	11854.2	10579.2	12921.2	21022	21673.4	12558.9	10914.2	16686.7	10635.3	14088.4	12113.2	22267.4	29105.4	21343.7	14241.6	17812.5	14427.5	15002.5	16492.9	17758.5	24844.6	16523.5	9832.02	11061.2	11451.7	11797.1	11483.4	9707.09	24012.4	22735.2	26777.9	9845.89	11915.2	8080.21	15270.3	13912.3	13646.6	29964.9	25526.8	26692	9364.69	9779.22	10663.3	12928.6	13819.6	14858.9	19850.9	15843.5	34224.2	12461.5	17717.2	12619.7	23459.7	23009	23950.4	29242.4	25247.7	12098.3	14653	15441.8	25870.4	23425.6	20922.7	28200	19979.3	24864.8	12485.6	13574.8	22134.3	17548.8	23381.7	23671	22778	9523.86	8426.56	9531.47	9743.36	11786.2	14378.5	20928.3	28178	20321.1	8716.62	10396.8	11637.5	9820.57	14352.7	16151.4	26182.5	24945.2	23256.7	9254.44	11530.7	11533.7	15728.5	10701.4	17103.2	34721.6	18449.5	23175.9	8467.61	12997.8	11394.8	9046.54	12413	16283.3	10607	9404.53	14933.9	11427.7	14665	14615.9	7607.35	11548.3	12803.3	18414.6	11508.3	12976.3	32480	19872.5	21617.1	22792.2	22288.2	25058.7	17421.9	19087	25977.6	11524	12158.2	12132	12300.1	14679.7	10728.3	21483.5	22417.1	24425	9805.1	8603.75	9628.61	18923.9	10970	13503.5	20280.2	18811.3	26243	9517.86	10815.2	14035.3	13721.1	11244.2	24598.3	23882	29350.1	13754.3	13134.6	14913.3	14138.8	21159.1	23898.3	17362.6	22725.4	19670.7	12137.5	13310.5	9693.42	21236.1	22063.3	22612.5	20065.2	25306.7	18158.9	9073.93	14931	15410.1	16167.4	21356	21153.2	19974.1
2873	127.997	4.64774	0.849116	0	0	0	0	0	0	0	0	0	0	0	0	0	0	0	0	0	0	7584.27	11180.3	9987.92	8383.69	9667.98	8402.31	10738.8	8126	14498.5	10162.6	5161.96	10160.3	4770.3	6264.68	7710.7	3809.85	5767.22	8498	9540.01	9643.93	7624.25	9557.23	9682.2	10641.4	7835.16	3055.88	4361.48	11238.3	9443.57	5942.43	8792.65	9775.22	6319.4	10688	3077.11	8048.88	8992.24	10590.5	9272.43	12277.8	4755.87	12425.5	11015	3213.92	5741.75	5085.81	8022.67	9657.99	4386.3	4564.63	12507.2	9570.27	34299.4	10337.2	3884.22	11119.6	8846.16	7385.9	7420.33	8763.35	10550.1	6399.7	6143.82	7217.65	2419.8	5412.3	6355.65	6220.84	7383.39	3589.21	11122.7	6519.22	7250.1	12306.7	7601.62	4776.1	8341.79	5031.68	15200.6	9502.05	11619.2	10824.8	7795.39	4837.78	9584.75	8268.42	3478.06	8141.6	10141.3	5523.27	12496.4	8349.19	10012.7	6967.41	3794.12	8144.27	8226.56	10895.2	5839.66	5293.86	8044.87	9201.29	8220.33	2927	6530.85	10791.8	8131.01	10582	7200.16	6032.39	6217.71	10455.2	5428.42	6166.35	7968.74	7983.24	9310.9	6765.46	7528.7	5087.57	8973.26	9906.16	8282.29	3323.61	7390.25	6446.31	8888.94	7749.95	5615.48	10056.1	5801.14	8172.7	10156.7	7146.11	7657.08	3508.07	7803.8	6202.93	6469.48	10377.2	5396.35	8242.83	5522.66	3020.3	6266.15	7033.49	9523.83	29230.2	10592	11357.5	10667.8	4288.54	5009.98	4356.31	5612.03	6882.67	8450.79	7059.83	8258.18	11700.2	10924.8	9038.02	11474	5202.11	10702.3	8265.02	4240.78	8745.61	13863.8	12199	10508.4	7557.08	5116.91	7676.6	6394.28	6648.2	2192.45	10509.5	7757.09	7468.98	6127.12	4218.72	6692.42	10768.1	2766.35	7778.87	10636	10137.9	13005.5	5548.12	7428.67	10032.3	11982.6	3237.29	6910	7985.95	9841.46	7185.05	2912.18	5604.01	4114.56	13039.6	9457.41	7317.86	7876.9	5220.74	7730.51	8409.79	11429.1	7413.06	5243.55	6966.85	1995.27	11327.4	13987.8	6444.11	11081.3	6018.34	8782.52	10306.3	6942.27	9327.19	10673.1	9853.31	8867.63	11402.7	8194.58	2207.14	7041.64	10502.6	9688.83	5470.28	4802.53	7644.63	7532.89	5093.45	9309.47	6687.53	8135.82	9854.07	3095.65	8697.02	11561	8996.17	7836.02	13221.6	8537.04	12005	11196.6	5630.17	4206.35	4738.77	10737.7	11464.2	9878.42	5306.52	6687.24	4199.63	5680.64	8217.09	3699.61	5732.96	3792.79	8740.4	2702.14	8282.71	16015.2	6841.56	9855.19	3759.36	12426.9	9683.44	5866.09	7947.01	4478	7692.71	2477.61	4683.89	10441.9	3427	7985.1	7009.17	10059	3932.64	3335.09	7255.36	5821.67	9293.65	9033.19	10199.3	10590	11399	4815.7	8294.28	3206.53	5437.81	7915.85	6040.34	7776.67	10265.7	9543.64	9104.94	4274.25	5623.4	5246.47	7184.59	11340.8	10108.7	11300.4	4075.16	9205.01	7732.94	8665.92	7237.06	5702.47	6976.02	9684.38	6838.63	5646.19	21735.2	4772.26	10809.9	5728.61	5124.34	9835.74	5684.52	5743.64	7840.77	5727.09	14274.5	6662.34	8317.89	12941	7048.39	6318.81	11541	10855.6	11030.2	7909.79	10038.8	3420.5	5894.94	7934.43	7714.69	7587.33	7912.55	8598.17	7060.95	9470.56	6335.06	9712.23	11884	7965.25	4794.08	15551	13186	16065.6	9290.1	4766.17	5312.24	11257.1	7101.93	6713.5	9390	5416.84	4905.1	11124.2	8577.74	5291.38	5758.94	8798.48	7095.43	8794.66	6357.29	9902.72	7156.23	8132.9	8192.83	6950.34	6743.71	3688.77	12147.7	12614	7676.52	3427.85	7128.15	8474.91	7314.81
2874	200.947	0.903253	0.848489	0	0	148.22	0	150.872	322.702	223.074	0	207.309	1996.47	0	401.254	167.67	1380.14	450.156	871.191	288.032	280.144	11789	7948.94	8380.81	2735.14	5371.47	3190.92	7517.22	5109.85	2726.39	7290.44	7103.78	7985.29	3305.44	3863.17	3822.82	8037.39	3953.03	3431.36	21797.2	20192.6	23834.6	4978.24	2745.95	4283.97	2393.05	1691.33	1818.26	4312.71	3045.17	3008.61	5557.17	4042.19	3787.82	2123.11	2169.4	3031.7	34920.7	22662.4	28135.8	4678.03	5209.42	3580.38	5080.57	7432.24	4828.17	24281.4	34390.3	26610.5	3488.9	2328.32	2612.22	4921.51	4730.1	6616.52	34740.6	17511.2	17457.7	3629.97	2679.91	2727.56	6161.63	6600.48	5517.97	2662.95	2954.1	2129.29	2213.09	1485.69	1771.63	7881.89	5675.18	5215.06	5630.6	3133.12	1996.76	2459.6	2315.4	2323.29	4045.04	6327.03	5049.94	4473.72	3169.56	2869.86	1638.65	2553.81	2475.5	5307.39	6971.04	7638.99	24889.7	24467.8	23415.9	2566.43	4148.01	5241.6	4973.03	4811.65	5203.63	35624.5	21175.4	31293.2	2618.76	3453.59	3234.74	4903.64	5347.38	4534.19	18680.4	28848.2	24356.6	5306.06	5479.08	3613.22	4877.83	5533.19	5306.2	2403.06	1935.77	2064.51	2830.3	2211.98	2579.35	2578.61	3824.68	3567.55	1346.68	1175.97	1984.36	1452.7	1793.26	1101.81	2717.15	1928.64	2140.71	3959.82	4155.54	3118.09	2750.82	1385.43	1072.4	2285.54	2480.99	2678.15	23654.2	31752.8	15651.3	2565.02	2900.65	4253.8	5383.7	3866.42	5929.6	34475.9	19986.3	34184.6	3602.99	2652.13	4646.18	5666.8	5351.16	4985.83	16169.5	22172.5	25285.4	4739.57	3855.26	4934.06	3085.06	5486.32	7015.29	3116.6	3465.55	3683.58	1158.13	1465.34	2772.59	4986.75	2920.45	3746.85	3368.06	2947.91	3539.12	2126.16	1615.61	925.553	1776.04	1863.22	3284.64	3067.35	2826.32	1997.38	2023.65	1689.66	960.652	1290.64	1850.33	1776.48	39357.2	31772.9	33853.7	2412.88	5272.35	4147.18	4755.65	4599.71	7889.1	27986.5	33128.9	36366.1	5723.57	2973.8	5623.29	6439.26	5253.03	13182.4	9113.48	14129.1	1677.08	4812.61	4874.03	2382.32	5047.08	6164.43	12683.2	12533.4	14643.2	4474.06	6938.85	2453.66	6370.86	6009.61	28174.7	34621.4	34143.8	5200.96	3452.74	5765.73	6557	4693.07	4699.99	28387.3	30878.9	33354.9	4378.29	4897.94	3504.72	4705.34	5164.17	4756.99	25371.5	31225.7	31279.2	3806.11	4926.12	3637.4	6158.35	2204.48	5512.14	4720.69	5880.24	4739.1	1513.72	1442.9	1432.87	2733.49	3038.28	3852.65	3305.3	3830.72	1306.03	895.286	1128.48	2506.75	1259.43	1471.24	4270.84	2829.26	2088.2	1324.57	2016.43	2315.12	1654.08	30066.7	26373.1	35061.5	3982.04	5946.36	2322.73	6429.14	3326.68	2865.19	19155.9	28992.4	27142.3	2077.83	5366.81	5092.5	4251.56	5229.6	5844.85	26469.1	36349.9	28910.7	2636.97	3567.21	6042.06	5508.48	5269.48	6145.43	3444.12	4453.2	2562.1	2708.67	2876.24	2783.59	1688.81	3618.74	3398.15	2125.29	1666.59	1562.78	769.275	1870.17	1336.74	3055.67	2782.84	1473.93	2867.52	3021.51	3015.94	5161.88	3799.24	4774.45	4095.26	4134.11	4777.35	31049.2	33993.2	17562.9	5034.39	3061.95	2755.28	4596.2	4905.53	6613.6	7469.92	5683.85	5995.35	4965.18	4785.06	2847.26	5715.11	6130.08	4886.52	6267.84	5996.53	3446.7	6689.01	4915.82	5697.43	4182.08	3237.25	3869.18	2933.64	3355.46	2149.67	1953.14	2412.28	3354.98	3272.35	2116.37	3764.05	4126.45	3284.69	1896.76	4583.21	4573.8	3425.46	5216.81	5667.21	3372.16	3237.57	3516.81	2421.41	5104.94	3135.49	5660.24
2875	508.309	8.65715	0.850494	0	0	0	0	0	0	0	0	0	0	0	0	0	0	0	0	0	0	7913.6	8271.61	8427.77	9317.7	12130.6	10203.6	27694.1	27326.6	20792.3	11636.9	14116.9	14460.6	14411.7	16463.3	16418.2	23558.8	21924.3	17795.4	6432.1	8069.23	7969.81	10183.2	10899.1	13885.5	15508	11557.8	16407	23656	22526.9	19445.6	15142	16531	17640.6	12261.7	14594.8	12413.9	7083.66	7689.84	7708.19	11843.5	10569.8	12613	19675.6	18400.7	24212.6	6396.32	8776.71	6460.39	8272.92	7955.97	11847	20702.9	17338.3	18275.3	6718.83	7396.88	5879.78	9226.67	10751.2	10884.4	19625.2	17042.4	17664.7	11689.4	7881.62	11995.6	10784.1	14034.8	11706	23217.1	16352.6	13425.2	12544.9	9125.2	12767.9	12867.6	14310.2	12869.2	18370.6	20920	16347.8	11953	10016.6	11522.4	15994.9	11090.3	8935.5	18005.4	15470.6	16379.6	7234.72	5414.22	8502.89	9914.94	10110.2	13413	19465.5	18681.8	16422.2	6007.66	8392.61	7100.89	10042.1	11339.5	12477.7	15550.2	18247.4	15731.1	9622.11	5724.6	6616.31	8072.06	13626.5	13109.1	18405.7	13207.7	16451.6	13044.8	13741.4	13364.7	12449.6	12045.8	12240.5	9313.32	10373.4	12798.7	12038.6	9367.75	11898	12419.2	11632	11969.3	10860.2	9594.46	12483.1	13831.4	14353	15663	15535.1	17379.6	14781.3	11146.9	13273.9	9689.43	7281.26	7717.33	6058.38	11173.7	9094.77	11396.3	18641.9	17815.4	16299.7	7684.36	7533.95	6171.24	7857.11	10568.2	11158.1	19218.8	16347.4	16482.8	7524.57	5516.76	7891.65	10863.6	8358.48	12580.1	23534.5	14950.7	16279.9	9670.73	8955.97	10310.1	13716.6	12830.7	13838.7	15992.9	12728	14769.8	12975.6	13410.9	12058.6	12131	9845.77	11163.3	11048.9	11796.7	13233.3	11042.5	11125.6	10724.2	11433.5	7118.73	9372.24	14713.8	13147.9	12203	7730.19	8916.14	8331.42	11200.3	9029.28	10232.7	19252.5	25255.6	25119.2	7725.26	7550.49	6640.56	11682.1	9001.38	11887.2	17436	20066.2	11958.3	11502.4	9880	10250	15538.3	16222	17181.6	22758.5	16247.9	11505.5	12074.1	10557.7	9476.73	15550.8	14462.5	20136.7	16007.9	8413.68	8116.65	6559.57	11640.2	12006.1	13728.6	18161.7	16521.9	18561.7	7191.87	8493.61	6349.02	11896.9	8836.12	12740	17133.8	15863.9	19901.3	7732.69	8355.46	8142.31	13413.4	10421.4	12810.6	14435.7	13092.5	16293.3	9085.12	13226.1	13220.6	14775.2	14162.8	15106.8	15087.5	17584.9	11202.1	12294.5	12540.9	17302.5	12532	15075.4	15505.5	15044.4	16078.1	9342.78	11222.3	15495.5	11069.3	16523.3	16705.2	17500.1	7946.31	7785.93	8479.43	10677.7	13466.2	13257.8	17218	15775.8	17663.1	7047.16	6984.89	8871.21	10175.1	12933.1	11856.7	17491.4	15052.6	15642.4	9067.03	8617.86	5902.96	9395.63	13166.5	9664.58	20032.5	17281.9	16069.5	9632.74	12603	12275.8	11268	10315.4	10726.3	11174.5	12307.8	12360	11429.7	12151.5	10507	4981.18	4858.71	6731.21	11309	10256.3	9164.88	16549	18129.2	18165.5	18826.7	17218.7	16900.6	17544.7	13565.7	17463.2	9022.92	6553.57	8259.84	10112.5	9993.04	11223.9	17830.2	11920.9	17616.3	0	0	0	12400.3	10833.7	12761.6	17822.1	14970.2	19675.3	0	0	10805.4	11084.6	10334.3	15551.3	13055.5	20293.4	10439.5	10649.6	13900.6	11818.1	11916.8	15060.6	13595.2	16212	14552.9	12554.9	11838.3	13137.7	11944.4	14808.7	16184.1	17980.6	18092	16369.9	12320.7	10917.5	10035.2	13873.2	14600.6	15199.1	16537.6
2876	146.031	8.3242	0.850916	0	0	0	0	0	0	0	0	0	0	0	0	0	170.94	0	98.5978	0	0	24302.3	18286.5	31016.1	30981.6	27267.7	26902.8	41884.8	34958.5	39606.5	28041.1	25104.3	24053.3	20949.2	22376.7	29932.5	27843.3	31396.5	36527.8	25733.3	24696.1	24742.7	28651.5	26221.8	35621.8	33299.3	24920.9	22056.2	38355.8	41207.9	20841.6	26553.1	38248.4	40965.7	39437.8	31889.8	29176.8	26845.5	26001.4	25921.7	18649.7	17758.3	32291.2	41650.7	39225.4	38129.7	29635.2	21292.8	23566.5	21784.8	25820.8	25740.5	40649.9	19710	33173.9	24902.7	27812.7	22962.5	22926.3	20382.8	21912.5	29955	31276	35295.1	27910.8	20970.2	25796.9	16527.5	30258.9	19270.3	27329.8	28884.9	27665.1	28605.3	27624	37003.4	16966.3	34759.2	28780.7	37400.4	33338.7	17698	31693.9	27175.6	20617.9	29636.3	22767.2	26873.7	24922	34684.6	18535.8	23259.3	23214.3	28500.7	27273.3	27307	28683.7	31409.5	30567	29038	29782.9	34956.9	26415.4	30537.9	28047.7	33980.7	34510.2	36520.9	32396.6	34128.6	25346.6	27808.5	32706.1	25558.8	21321.2	24529.4	33566.1	32240.8	36973.3	31143.8	29029.2	25661.9	18089.2	31823.8	22473.1	25363.9	27148.5	20636.3	20130	25866.8	25976.4	26675.1	21095	20324.5	24606.9	17957.8	34581.6	34657.9	32675.7	30649.8	26614.1	27942	29501.6	22613.8	18355	31191.2	25699.6	25924.1	22561.1	24904.7	21388.1	44660.2	38590.1	25456.8	17583.6	22038.2	27444.1	26751.3	26338	32551.2	31089.4	36674.5	23906	23098.5	16260.5	18378	24506.3	21364	23966	34901.1	28247.3	25934.7	28791	26848.2	32996.8	25763.5	22611.4	25959.1	24977.5	17406.6	30716.6	33757.5	26480.5	32887.4	26556.3	34895.7	24033	23484.5	22095.6	22446.7	30391.3	35039.9	28909.8	13991.5	14316.2	18992	29491.4	20707.1	24195.8	31678.9	21681.1	33671	24839.2	19683	17605	30647.7	25267.1	33369.7	22705.3	23107.9	24984.2	31609.5	24559.2	35768.7	23642.3	23120.4	23409.7	18867	29447.9	17540.4	13949.3	21167.4	21851.8	25670.8	18713.9	20281.5	31820.7	22871.1	16752	29681.7	17051.2	24671.6	25788.5	25938.5	20193.9	24799.7	27284.2	22455.1	28949.7	24226.2	24250.1	33394.3	25348.5	28663	16716.8	31647.4	24691.6	22901.9	38916.1	31375.2	34939.3	34069.5	26933.9	16027.1	35340	28509.2	29536.8	15469.6	23889.7	30333	25121.6	37035.6	32318.1	33616	23125.5	29349.8	28095.7	34546.4	25257	34067	22669.1	36330.1	29557.1	31929.8	28959.2	26201.8	31518.7	30578.3	28016.2	19711.5	25458.7	27328.4	35599	33928.4	20284.9	23740.9	25589	27262.1	22201.5	21183.1	29801.2	30102	36300.3	24774.5	25144.2	29543.2	24574.3	23026.5	39267.7	33750.3	31722.8	28890.5	25659.4	23159.4	31810.1	31611.8	27393.3	32267.1	42014.8	32947.9	29223.4	22961.9	33104.2	37935.7	18719.2	32112.3	25980.7	26220.1	22321.9	27952.4	18140.8	27447.9	16453.1	17438.9	23458.1	19043.5	22817.3	18929.2	12820.2	32378	26727.8	27610.8	27266.3	35630.4	23812.3	26344.7	38234.8	29669.2	16243.5	34904.4	30758.2	28450	34254.9	30558.3	30824.6	35502.2	26507	21098.1	17032.6	15271.9	36077.5	29367.4	23668.7	28207.7	19182	33507.9	24604.6	28016.5	30730.2	28486.2	25123.4	28179.6	26374.2	43119.8	27147.5	24003.2	18896.2	34979.4	24082.3	37106.1	21484.8	28192.5	25925.5	25222.8	23883.1	27397	23330.6	29661.8	26206	28630.2	31494	19196	19892.2	29191.9	26820	28388.6	31725.8	20745.7	24022.1
2877	406.105	6.7934	0.851076	0	0	0	0	0	0	0	0	0	0	0	431.934	0	0	0	0	0	0	29435.6	34172.8	31869.6	48012.8	55051.8	53129.1	51100.6	63711.8	55487.1	68360.2	66295.9	71838.4	52016.8	71849.4	64325.3	79060.3	70840.8	73200.9	36715.8	27738.1	36836.6	43481.9	37712.5	45357.4	68528.7	56267.7	53130.6	45054.5	46701.6	52845.3	65521	67674.1	65574.7	61649.6	62205.9	58342.9	30015.7	34442.6	32569.8	44522.4	52398.2	50490.3	63875.5	59663.4	59379.6	37832.1	37506.2	36712.6	42126.9	37535.4	26795.4	57474.1	55305.5	60323.1	36490.2	33849.3	34042.9	36581.7	24542.9	44978	58980.7	65388.9	58188.6	60621.7	55079.9	60793.5	60344.5	65313.2	57467	66568.5	65245.9	54560.3	68177.2	59575.8	56366.1	57447.5	52832.5	58830.7	62897.3	64121.8	63014.8	58775.8	63122.4	66934.7	58997.2	65240.1	62793.5	75740.3	62585.2	76424.7	41221.8	34937.9	34299.6	46224.3	44250.2	49827.5	60620.8	70299.6	65760.3	33613.6	37741.4	36927.8	50157.4	45590.2	46770.6	62260.9	54724.8	52003.3	42757	33080.8	38778.3	50904	45244	52115.9	66706.6	72581.5	65993.7	60512.1	62351.6	37044.1	66423.8	63027.5	69727.4	68247.3	72514.4	73839.5	59543.9	53611.3	58958.4	62205.4	56592.2	65199.7	54567.2	60314.9	50580.3	64588.9	68254.5	59441.9	71479.2	63349.6	73387.5	72354	72971.5	78245.9	35366	35725.9	39207.5	42073.3	40822.6	45136.6	59585.5	62456.2	63758.4	42162.6	36525.6	36887.1	43532.6	48425.2	45052.3	62490.7	60704.9	59188.3	36364	45184.7	34310.6	45600	46671	45162.5	70096.7	60326.2	59241.8	65539.9	58611	64004.8	48336.2	55589.3	61292.6	73138.3	69239.9	67422.4	63026.9	77708.3	75420.7	57082.5	58408.5	53440.4	76327.9	68023.6	67748.3	67631.8	65085.8	71920.6	60852.3	63474.4	57913.5	69595.5	71344.5	81405.3	37504.1	35088.1	40008.6	53687.1	49771.3	56938.9	65744.6	66976.4	72380.8	40526	47288	37751.9	50903.6	57184.1	64597	61837.8	69415.4	64590.8	67823.9	64531	51781.4	63597.9	48381.5	71083.9	67208.4	63074	69069.6	67413.4	70432.8	55635	53646.8	59575.4	78350.5	64158.1	43383.5	44050.1	41847.7	52377.1	58584.9	58359.4	55357.2	58434.1	69347.6	40270.7	40355	41129.5	61795.6	49434.5	54025.2	61596.9	67746.8	59290	37497.3	41676.8	37349.7	56802.6	48257	50486	63206.2	58503.5	67456.7	62953.5	69989.2	75170.1	62560.2	49413.8	53342	55719.1	67929.3	62128.3	63767.7	59488.1	59879.2	56592.9	66776.9	59457.5	64975.6	70370.1	70061.8	66128.2	62163.2	54955.7	60657.9	58051.5	59335.7	36176.5	33939.9	42961.7	56293.1	56814.2	60220.3	66018.5	63030.1	59252.4	46475.5	36784.6	40734.4	49210.9	62800.7	41066.7	64343.4	68332.1	67602.3	38388.9	43630.8	39605.4	41698.2	55284.1	52518	59415.9	60310.4	56113.3	39583.2	58879.8	76026.4	59190.4	68437.3	52643.3	59739.2	62091.9	72437	50398.2	50474.8	45306	35268.4	53841.2	59249.1	74462.8	58293.7	60109.9	67105.5	66486.2	67688.7	69270.9	70141.3	67138	63021	68135.9	65218.3	43628.8	38940.9	43232.7	67587.7	62445.8	60947	71911.1	69703.3	68751.5	7573.23	10197	14448.5	60907.6	58779.3	58433.7	64045.6	57000.5	58059.7	24357.3	37435.9	62585.1	60401.7	70779.6	58137.6	61025.6	72939.6	54782.5	52016.1	61597.2	57681.8	60414.3	64516.9	63932	54600.3	59766.4	52178.6	56817.3	57545.8	60312.3	51887.9	71787.8	59167.9	69917.3	68494.1	62292.3	63908.5	75144.6	61018.2	52686.6	58754.9	59969.6
2878	414.129	5.9474	0.850571	0	0	0	0	155.557	0	0	0	0	0	0	0	0	0	0	0	0	0	21513.5	19500.6	13368.2	13483.7	14048.4	12427.5	56341	51786.6	43586.9	22112.8	21920	23453.1	41418.6	50196.4	44394.1	54985.7	59464.6	62044.3	18802.4	17452.1	19765.3	11361.5	10445.6	14132.6	35797.9	43243.7	31218.4	60123.7	58786.7	54305.4	37789.8	56469	46488.1	18310.2	12910.9	20148.4	15563.6	18274.2	12050.2	10419	11430.7	12230.5	48397.5	62692	52931.3	16773.2	19335.8	12391.9	9070.75	9628.73	11109.4	53660	59465.2	48213	18050.2	15584.8	16223.3	8979.97	11186	17138.4	57126.9	54238.6	49545.2	13594.8	12387.7	14934	34158.3	36862	28414.2	49594	46193.7	41343.3	19902.8	12887.6	14201.3	33242.6	35716.1	26388.2	40044.1	43027.7	40908	14642.3	15057.6	18110.7	34684.2	25103.7	31337.5	44223.5	50113	38112.4	15275	14727	15097	12933.6	13972	16864.7	60061	63103.6	54916.7	15723.6	20015.6	20930.6	17445.5	16801.5	18579.4	57102.5	48555.9	52320.2	15481.3	17298	15304.9	16578.5	17095.3	15513	61142.6	47419.6	52446.3	19464.8	19516.7	21878.6	15967.8	20611.4	16533.9	18088.2	17644.2	20211.6	32970.3	32146.5	34044	28394.7	28186.5	32090.8	30294.8	35721.8	32674	42382.3	47716.8	37191.9	43782.3	38769	38441.4	42462.1	38954.1	36946.4	14949.4	16152.2	15368	13715.6	13509.4	13438.3	58300.4	51659.5	51740.8	18423.3	17489.4	16585.1	10789.7	14452.9	18443	44492.5	51900	54360.6	13624	18184.1	19482.5	19023.4	15630.5	20325.5	67039.2	53216.5	62963.3	22640.5	20552.7	20057.1	32328.7	32681.3	31988.2	50128.8	46034.8	43663.2	19120.7	18848.3	17083.8	34678.1	30611.6	28702.4	42782.9	42531.2	40928	17037.1	12416.4	17267.1	29390.3	30869.3	32563.3	40282.3	44209	47980.6	17098.8	22107.5	23630.6	17351.9	16755.7	15024.5	61801.1	66609.4	78657.9	18058.8	19559.4	17114.5	17059.9	13647.1	17777.2	59700.5	58829.1	14933.6	14121.5	16348.1	29630.6	40732.5	35784.7	40690.9	50227.8	46265.9	26787.8	23654.1	22744.6	35619.6	39402.6	38050.9	41859.5	41799.6	13590.1	20027.5	17984.2	22136.3	19790.2	22528.6	50251.8	50746.6	42534.6	21422.8	24187.7	17751	19514	18708.5	22009.9	50293.3	49483.8	64511.5	15223.3	19552.9	16870.8	18010	21256.8	23745.7	54416.8	48487.2	57784.5	16722.1	21950	22289.2	53897.3	51894.6	43474.1	41851.2	47356.4	14483.8	18902.3	20825.7	60091.5	49498.9	53841.5	42603.4	48513.2	44143.7	18466.8	15853.9	61523.6	43050.2	49171.2	40548.1	49109	14013.3	17830.8	19364.1	13987.2	16570	16948.7	57687.6	49164.3	58301.5	12089.7	16697.1	16260	18708.1	21135.5	19774.1	64782.6	46667.2	59527.2	20878.5	18152.3	17681.3	14576	14555	21113.2	70347.6	55497.6	54035.4	14749.3	15246	17360.2	15179.2	16995.7	15468.1	15653.7	16189.6	20210	20145	24601.9	22884	35817.5	36053.5	27362.7	35266.9	27546.9	29112.2	47570.7	40164.6	42017.3	49170.3	44495.2	41520	43899.9	43450.5	38551.3	20550.5	15388.1	16420.8	23643.7	19286.5	20498	55975.9	56791.1	62718.6	0	657.402	559.118	15253.5	20975.7	20401.8	46780.1	47023.9	58494.1	1076.93	3048.1	20641.7	22334.5	16445	55941.7	49123.2	65694.4	18016.2	16189.5	19119.6	40037.6	44176.4	48477.3	43936.8	35674.1	33089.4	14988.7	17118	15046.2	43886.4	46802.6	49792.4	31942.3	44911.8	27990.7	13125.2	19840.7	14270.4	31875.2	41764.2	39150.4	38893.4
2879	229.078	8.05551	0.851313	0	0	0	0	0	0	0	0	0	0	0	0	0	0	0	0	0	115.717	16942.3	22865.7	19903.4	17430.2	20194.7	18536.3	51315.9	46644.5	51625.3	15053.9	21110.2	18812.7	15365	17346	15443.5	46929.7	40960.6	41289.7	20267.2	19824.3	14482.7	20014.9	20445.2	20939.1	18751.5	17367	14835.6	49199	51842.2	47715	43862.2	35287.2	39928.4	20906.6	15442	20172.9	21092.7	25849	24189.9	16361.5	21411.8	18186.5	56978.9	52276.9	50415.9	25769.8	29485.5	31617.4	19633.5	18424.6	22826.9	52462.4	47832.6	46922.5	25461.5	27948.2	28620.4	18856.2	23407	25038.9	55963.4	48114.5	49440	16294.1	17299.8	20488.4	17736.8	16864.6	18169.4	49593.6	43637.1	40889	18127	21074.9	19284.5	17171.3	20679.2	15748.9	47621.3	47291.2	42808.6	20715.8	18085.1	20878.9	17100.9	16060	16822.7	43064.9	38185.7	30183.6	26199.7	25419.2	29804	21183.7	18595.3	27013.3	51284.7	45966.8	47453.2	29656.7	27817.8	28374.6	19439	21159	21258.5	46768.5	46067.4	49787.4	30683	31508.8	31740	20753.2	16524.6	16902.8	52959	43103.6	46014.8	22930.2	20488.8	18434.8	24228	25420.1	21908.6	17677.7	16913.8	21492.2	15901.8	10419	13394.6	23591.8	23328.2	22186.2	18058.3	19272	22850.9	45642.9	43256.2	44935.5	58294.5	58924.9	45087.8	4291.26	5279.98	891.27	26251.6	27306.1	27247.1	24683.5	19259.6	20527.2	47320.4	46036.1	43864.3	22629.8	30531.6	28894	17474	20551.5	21042.5	53203.4	43111.5	54372.4	28022.4	24055.5	29904	15820.9	14802.8	21185.1	53506.3	44073.1	52278.7	24873.3	19725.8	23644.4	18815.9	22447.4	21270.2	54754.8	47472.5	50645.4	635.014	182.611	730.373	27159	24004.7	21787	2096.61	661.226	409.634	1913.93	13795.3	5785.27	577.674	194.181	2843.77	5216.98	18703.6	537.485	28268	27629.1	29657.1	19936.5	18386.6	20654.7	43526.6	32497.9	40948.9	28058.5	30089.6	26788.7	17328.7	17922	16532.1	44575.7	48154.1	14886.5	11862.7	13250.6	20163.2	26236.9	25685.5	32893.8	26153.3	30077.9	15202.8	16967.1	12907.1	33081.1	34922.8	33547.2	46039.4	44577.3	25596.6	25671.9	30613.2	18264	17250.1	20029.9	52973.7	39893.9	40982	27554.7	24122.3	28407.3	18428.5	20115.8	19067.3	40671.1	42021.5	44926.9	28203.7	26955.8	29857.8	19625.6	19305.5	21472.3	47468.8	44069.4	46274.3	15646.2	19404.5	16338.3	41932.2	43080.9	44133.4	41699.5	36825.3	18245.5	18608.2	16916.7	37712.7	37206.1	44398.8	49055.2	44484.4	48751.1	18795	16622.4	49322.6	43458.5	44072.2	49413	52042.6	33095.4	26557.8	31491.4	18155.7	18851.2	17071	47819.1	40130.4	37596.7	30263.9	28771.8	28177.7	15462.9	15189.9	20807.4	48648.6	43528.3	44013.7	29662.6	24317.1	22742	20995.2	17212.6	19856.5	46508.2	45972.9	44475	19063.1	21464.2	18669.2	16927.6	17218.2	16012.9	22062.6	20020.3	19434.4	15990.2	22566.7	19089.6	18132.5	22546.1	24883.4	24743.5	29804.5	26012.6	43301.5	42628.4	38795	33679.6	40921.2	46822.2	45629.7	39939.5	49782.8	28469.8	31817	30398.5	15748.1	13351.1	18298.2	42945.5	37851.7	39160.9	5707.4	11390.1	19757.4	11632.6	13486.9	16906.8	43894.2	45826.1	41461.8	24228.3	29653.3	15627.5	14502.1	18242.5	35042.2	37850.7	45127	21922.2	21091.4	21140.4	51739.7	53560.2	58232.9	53944.8	42149.6	49722.4	17918.3	16196.3	17953	43687.7	47074	49111.1	47127.8	40343.3	52354.4	22153.2	23965.5	19756.7	62216.8	59332.2	40171.2	45787.3
2880	213.889	6.03134	0.837149	0	0	0	160.944	128.082	0	0	210.724	0	0	0	0	0	0	0	0	242.644	281.199	0	0	0	0	0	249.653	0	0	0	0	0	0	0	0	0	0	0	226.687	0	280.496	0	21387.3	22233.4	28457.5	1449.42	1831.17	1783.99	10963.6	10494.3	7393.92	14657.5	15681.2	13023.3	17815.3	18583	19633.9	1841.04	4886.65	5477.52	18205.5	17862.2	21716	6030.23	8784.76	6979.69	7278.93	7898.35	3940.22	17112.9	16268.3	21434.8	5876.22	7295.34	6109.79	5594.11	3784.44	3805.8	14771.8	13556	14691.8	5400.07	5917.76	5754.05	14866	14632.7	17177.8	1250.88	2635.12	3281.4	9032.14	10860.9	10770	15846.9	12563.4	15801.5	3741.74	5390.8	6465.23	7070.05	8283.53	10640.9	16101.7	13866	12893	7229.81	6930.23	7890.14	9722.53	10401.9	1361.74	4002.18	4127.23	3131.72	16686	15598.9	20761.7	7423.78	6988.31	9735.63	3545.44	3591.8	2852.05	14272.2	14209.3	18625.3	6965.01	5214.41	8317.72	3333.95	3409.25	5488.9	14982.4	14137.9	19121.1	5186.77	5822.05	8683.1	32803.8	34075.3	36156.9	16025	15190.5	15894.5	7060.48	8043.95	11612.9	20350.7	19394	18771.5	12479.8	10440	11252.1	7393.54	8068.6	8209.43	20777.3	24281.7	27962.8	11537.6	11274.7	8473.07	5284.66	4787.6	4918.17	3982.01	2917.15	3120.53	15125.2	17808.1	20225	6577.98	5693.11	4998.19	3608.92	5041.68	2156.42	14783.5	13610	18475.2	6649.59	6606.89	6878.76	2741.86	4627.86	1702.46	12549.1	15635.3	18191.7	7259.08	6076.77	5515.82	19541.2	20700.5	25233.8	14836.4	14077.4	13796.5	13938	13907	12516.4	13628.8	10452.8	12687.4	9726.02	8058.05	10318	10382.1	12100.6	6015.46	12944.5	12930.6	16845.9	5243.69	6637.22	9011.16	6214.64	8012.75	6156.99	3781.46	3191.08	3569.15	12226.9	10044.6	13136.2	6379.73	8463.29	7705.55	2326.05	3895.88	3143.85	10598.2	8798.25	10488.7	6329.26	7000.5	1708.12	1426.21	1303.11	247.043	0	0	746.146	1269.22	1340.17	9218.37	8321.6	0	3417.11	3731.62	4488.11	3472.53	2910.14	4584.34	6631.85	5155.97	16174.6	14855.2	16905.8	9551.29	9503.09	9949.49	2914.7	3850.87	0	17046	16239.4	15191.1	9711.27	8770.45	8208.66	3919.91	4987.53	7554.7	15806.8	12913	18537.7	8294.3	7969.15	10355.8	27247	33948.1	16697	6113.56	7219.04	6922.65	30035.2	27112.3	14549.1	28198.5	6854.64	8420.27	5428.5	4678.6	24177.9	22902.7	22499	7095.08	12499.4	6715.27	3535.54	11098.3	16495.2	12229.3	4286.54	0	4262.31	16718.7	15222.5	16909	8492.26	8143.46	7624.13	3490.66	3552.04	5240.57	14445.1	14337.9	20035.1	6839.99	7005.13	6533.53	4231.75	4427.14	5309.35	17559.8	15859.7	18492.6	9393.4	7004.49	8827.29	20986.1	20236.8	25584.8	21312.4	21090.1	22688.3	23010.5	20505.4	25548.8	15912.5	15869.8	17606.6	4491.5	3177.08	1267.15	3065.91	3156.9	2573.06	23638	21326.6	16541.3	15275.7	19541.5	16201	17034.2	14592.1	15382.5	4390.77	7484.25	9210.61	17811.1	18251	19369.5	9898.98	10735.4	11397.9	0	0	0	16196.4	14290.4	16054.6	16005	14062	17241.8	0	0	15150.2	13053	15741.4	10360.4	8714.56	12493.5	63037.7	54382.3	57671.6	48412.1	52721.5	50745.9	48251.3	47237.1	44171.6	23421.2	17688.4	28439.3	46753.4	44874	50812	39664.7	36953.9	42695.6	48923.6	47620.8	44660.8	14930	39466	40561.9	40980.6
2881	213.889	5.36048	0.813242	0	0	0	182.014	0	0	0	162.566	0	0	0	0	0	192.745	0	0	0	0	393.335	0	0	0	215.41	0	0	0	0	0	0	0	0	0	0	325.279	0	0	0	0	327.567	9969.76	14328.4	24435.8	0	488.83	0	4945.16	0	2229.8	10569.2	11019.7	9445.19	12894.6	9215.57	12381	0	631.468	5783.32	11357	9559.28	11198.8	440.172	1462.62	1397.53	13455.3	23123	22903.2	8278.7	8000.59	9851.81	1882.55	2352.34	1980.64	28841.1	27836.9	27525.7	6833.23	6237.64	10452	2008.68	1457.5	942.227	7118.1	6405.23	8552.52	223.394	457.763	267.642	3452.55	4685.96	4528.45	11322.9	6936.12	7778.85	330.852	520.993	541.708	4156.37	5348.17	4870.59	6762.89	6310.46	8044.83	1391.01	1295.79	2770.92	5229.57	5239.16	744.181	35432.7	33820.3	38203.5	9220.11	9194.92	13610	1954.48	5028.86	2706.82	30776.3	35755.8	34029.5	6908.05	10038.6	10498.1	4186.12	2454.37	2802.48	34489.2	40365.8	41549.9	6668.08	7801.23	11227.7	1956.34	3431.6	1836.56	34025.1	33739.2	34918.2	7584.28	7918.44	8689.77	3449.8	2990.53	5873.26	23884.9	25287.3	24153.9	10409	8930.32	11384.5	7291.35	6855.92	7470.37	21017	21168.8	23151.1	4092.13	6233.65	4044.55	2848.24	2365.04	2038.22	36470.6	33843.9	29698.2	8274.61	9583.79	14267.9	2317.56	1785.79	2364.16	31867.5	28782.3	34814.4	10908.4	10110.2	12231.9	1328.01	3005.44	3935.02	32627.1	34868.8	32790.9	8526.3	10545.8	12096.5	2229.39	2593.72	3919.94	10473.4	14733.2	22550.4	7454.9	8631.09	12382.6	6634.28	9226.57	8370.79	7300.38	4977.88	8775.04	5692.94	6370.95	6316.87	5722.29	4007.78	2437.3	5251.11	6818.33	6887.43	4580.67	5415.53	6373.26	2412.79	3430.51	3150.29	32254.9	32707.9	34906	7158.25	5578.9	6190.26	3446.12	4033.07	3493.67	39126.9	38494.1	40448.2	6131.05	5029.88	5627.65	2931.89	3005.4	604.303	438.813	455.122	346.653	0	0	481.751	225.529	294.14	3760.54	4192.24	1835.15	457.008	382.037	632.482	2203.33	805.908	49987.1	52918.1	59134	10734.7	8720.6	11073	5307.21	5285.5	6433.69	54594.5	43871.7	48145.6	12431	9457.42	9876.67	5228.19	5070.55	6049.87	46418.5	53991.4	58335	11024.9	10342.6	10423.2	0	4538.99	6529.98	18559.7	34683.5	9709.68	2289.73	1465.53	995.752	30760.3	32871.2	8030.2	25169.2	2942.99	3245.15	678.168	1042.28	29117.1	30024.9	25088.1	2833.63	7094.37	892.149	1180.06	8548.95	11204.3	7394.34	41264.2	40212.1	47612.7	10863.6	9582.12	16867.8	2898.21	3877.81	3580.48	41670.1	43450.2	41658.6	9990.68	7358.58	12224	2430.28	5031.56	3385.71	46473.7	43943.2	51129	8858.89	8403.42	12151.9	2795.02	4874.56	4395.52	15635.9	15186.9	18344.2	13191.7	15701.6	16507.7	18066.7	13057.8	14190	16843.8	20980.8	20792.1	344.986	0	313.013	0	264.261	194.031	16825.5	15230.1	0	10812.2	12655.2	9698.6	11044.4	11167.7	8891.01	59767.1	58528.9	59242.6	11729	9152.08	12029.5	7115.26	5060.44	8613.13	383.889	1234.37	852.312	10503	8831.53	8523.63	11358.8	9154.28	14346	441.675	824.802	8570.23	10971.6	11371.6	6532.06	4437	10515.2	75178.4	72072.9	82680	48609.8	48172.4	58663.6	58319.7	60130.1	57540.9	17380	12068	27087.6	47028.3	54347.1	53055.5	50954.1	51160.2	56683	61404.4	56990.1	61918.6	9400.26	57200.1	52784.7	54454
2882	213.889	5.5769	0.821631	0	0	250.946	0	0	0	0	217.168	0	0	0	0	0	202.158	0	0	201.103	193.918	0	0	0	0	0	0	0	0	0	301.918	0	0	0	0	0	218.6	0	238.764	0	0	0	18869.8	17795.8	25552.3	0	0	194.428	6017.14	6929.39	4517.19	11866	14399.9	12736.1	15856.7	16057	16794.8	0	278.124	2264.7	15089.6	13419.6	15700.5	3957.57	4983.24	5938.99	3570.76	0	0	12708.7	14427.9	15429.6	4058.49	4342.88	4139.34	6181.93	0	5484.39	13181.1	11520.1	12276.4	3572.93	3219.11	3459.79	10248.2	9665.58	10382.2	238.046	201.429	1176.98	7631.29	9050.67	9651.98	11511.5	8598.29	11554.5	1188.11	1703.76	2279.99	7408.65	8606.1	10313.7	13801.4	10738.9	8963.66	2893.94	2773.47	4284.81	10278.8	9039.2	1583.93	0	6349.19	0	14613.5	16036.3	18247.5	4876.4	5948.05	4719.15	0	0	0	12562.8	13463.3	15954.8	5077.15	4861.87	6046.58	0	7699.35	0	10107.4	12583.2	15657	4312.27	3394.87	4234.08	42610.1	37577.4	39705.3	11236.2	10169	12031.7	6680.04	4297.98	7788.03	26931.8	26376.4	28828.2	11699	10825.4	10930.8	7808.79	7536.77	9302.84	29067.5	27721.2	29732.1	8837.54	11315.1	6385.85	4575.39	6481.9	3837.79	0	0	3515.66	11648.5	17238.3	18710.7	4341.47	3580.72	5110.35	6631.02	5262.51	0	11566.4	11012.4	15978.8	4250.25	4347.71	4542.03	0	0	7446.55	12568.7	14309.5	15592.8	4556.05	3582.39	4295.17	25850.4	24839.5	28962.3	12651.5	12862.3	15248.2	11635.9	12636.4	11623.7	8836.67	9596.59	9160.48	9633.58	8001.32	10496	8816.77	9077.67	3928.1	8876.15	10442.3	10199.2	5061.79	5716.27	9268.12	5409.3	6357.55	4983.36	10220.3	7034.95	0	10632.7	9164.87	9046.63	5500.1	6942.18	8313.95	0	9977.18	0	8513.93	7919.61	9155.86	4661.98	6356.81	1425.15	733.778	901.438	253.562	0	0	653.035	354.592	678.203	6953.02	5265.28	2610.61	600.551	1355.72	1192.66	3545.02	2110.54	8617.33	0	0	13404.1	15491.9	15257.3	8796.35	7262.54	7737.59	0	8836.08	0	12182	13431.8	15094.9	9642.73	6675.96	7454.42	0	0	0	17131	12918.8	14029.1	8245.41	5906.29	10593.5	26276.5	43322	17053.7	4059.49	3910.96	3210.08	46214.2	37989.9	13079.2	36467.1	4619.7	6035.56	3186.57	1601.06	35507.8	32775.7	30021.5	5250.9	12316.8	4113.69	2230.72	13420.4	16238.1	11434.2	0	0	9151.21	16185.5	12481.8	16159.7	5180.33	6480.03	4789.39	0	0	0	14729	15411.2	19073.1	7065.01	5979.71	5830.09	10908.7	0	0	13652.2	13119	15918.1	6729.14	6708.7	7181.92	21584.4	19325.6	23041.1	16417.9	18267	18821.2	23038.6	19863.9	20643.9	22106	20039.3	19433.5	691.227	0	438.092	321.936	334.737	0	23381.9	22669.4	24114.9	17821.6	19250.1	14383.4	22391.7	16839.8	14717.6	0	0	0	19381.1	16865.3	14175.1	7145.84	8026.51	11341.5	0	1716.62	1284.61	13520.2	12057	13087.6	15683.2	13444.7	16797.6	497.082	285.368	13339.5	16802.3	16009.9	8516.54	7211.36	12207	75203.5	75588.7	85115.8	64962.2	55442.2	67257.7	64529.7	64564.3	71838.2	26871.1	15802.3	38024.8	58358.3	62118.9	63550.8	60318.8	65396.1	66266.9	66371.4	68548.9	62389.5	8475.56	57135.9	59874.4	60960.6
2883	213.888	5.89549	0.830356	0	0	0	156.43	0	0	0	0	0	0	0	0	0	237.34	188.155	0	461.714	0	0	0	0	0	0	0	0	0	0	0	0	0	0	0	0	273.473	0	0	0	0	0	0	0	0	0	345.287	1223.23	8832.81	7147.31	4583.17	12645.9	12268.9	10346	5423.88	13171.9	0	0	1407.11	4441.12	0	3479.51	0	3711.94	7315.09	0	5052.33	3493.06	0	0	0	0	5916.16	6057.12	4222.42	3681.58	3423.3	4907.84	0	0	0	3805.73	5064.41	5774.64	0	0	0	444.844	614.593	2546.1	8243.61	11394.2	9951.03	0	0	0	2829.37	2282.41	3365.03	7106.82	10443.8	9971.03	8992.41	0	0	5496.75	4897.35	6368.08	9965.01	6930.94	1534.53	3814.4	4835.06	4824.14	0	0	0	5198.56	0	6645.38	3824.8	0	0	0	11737.3	0	3899.23	4246.2	5732.06	5055.62	4741.08	0	0	0	0	5634.78	4142.87	7021.98	27501.7	0	0	11533.2	0	0	0	6316.87	0	23491.4	21903.4	23151.6	10687.1	10101.1	9898.64	7665.98	0	6445.71	25559.5	25734.1	21612.3	9555.82	9999.92	9036.38	5644.56	3924	3750.5	0	3559.94	2737.77	0	0	0	5371.81	4697.02	5119.52	2689.8	0	3408.78	4380.94	12982.7	0	4697.4	5379.1	8082.51	2686.09	4143.42	3297.71	4978.51	13074.4	0	0	0	4986.74	0	0	0	10167.6	13193.2	14271.1	10789.3	13244.5	13230.3	0	0	10284.5	8846.05	7826.36	8803.7	10183.5	10012.3	6912.23	4956.36	9693.64	0	5719.39	8681.77	9344.16	5919.7	7608.41	0	4743.11	4295.68	5685.7	0	0	0	6047.92	0	0	3167.65	4383.6	4994.55	5348.65	0	0	4850.95	4270.69	0	0	0	210.116	0	0	1132.34	392.475	0	0	0	3814.18	1634.61	1819.18	3129.85	3909.39	3014.09	4621.92	5660.06	6041.6	5842.02	0	0	0	9155.58	5987.38	6364.53	4522.19	5945.71	0	0	11495.2	8541.5	8373.46	8439.99	5363.46	6680.63	7131.28	0	0	0	0	8689.73	11635.4	0	0	0	0	5082.9	5481.83	31317.8	27283.5	0	0	0	7768.88	3772.41	2875.77	25058	21688	22636.5	4499.97	0	0	4418.52	12065.4	16233.3	12400.4	5172.4	5660.83	5747.98	0	6030.36	0	6396.02	0	5408.49	3971.38	5043.45	5278.43	0	5210.28	0	6835.74	0	5109.72	4796.68	5046.08	5882.09	14758	0	0	8352.14	7532.42	0	0	0	0	19110.8	0	0	0	17272.9	0	17683.8	15000.7	16929.7	1121.73	800.249	646.67	1319.78	2143.23	1064.1	24063.7	17653.7	17701.7	18396.5	16854	15155.6	17811.9	17942.4	15748.5	0	6468.24	0	0	0	0	6575.12	10053.6	10052.3	0	0	0	11811.8	0	0	14976.4	11767	16902.3	0	0	0	0	0	8793.23	9217.75	11507.2	0	0	0	59293.5	53554.5	53249.8	49357.8	50018.4	43889.1	0	0	0	50024.8	53677.8	54364	48283.8	40811.2	45126.3	42407.3	0	0	13171.1	43445.1	43967.1	42531.3
2884	213.889	5.1814	0.782094	0	0	0	198.79	294.465	0	0	0	0	0	0	0	0	0	0	174.525	0	0	0	0	0	0	224.275	219.405	0	0	0	0	0	0	0	209.662	0	0	0	0	0	0	0	0	11804.1	15808.4	0	282.414	0	1820.29	3028.93	1178.26	4955.12	0	0	8998.56	8439.87	9552.2	0	0	318.179	8181.91	6245.76	10461.7	249.558	642.231	856.621	5459.53	6932.51	14720	6069.79	5798.39	10451.9	340.918	1978.97	801.208	14025.6	17601.4	13320.3	6545.31	6209.72	9284.08	352.921	439.246	1191.24	4664.83	4007.88	0	0	0	203.067	3327.65	3797.29	2026.32	5237.62	5312.4	8293.06	0	0	0	0	4009.51	4413.18	7632	6522.48	5756.01	923.438	297.892	410.993	3170.76	4591.13	362.539	21360.6	18045.4	21950.3	8069.45	8231.94	9298.94	2671.04	1648.89	1210.7	16649.5	24530	29808.9	7031.45	7785.53	8912.54	945.016	1130.46	1317.01	24668	24295.5	25141.4	5854.5	5145.81	0	0	2204.84	2769.73	32392.8	32442.8	33502.2	6790.77	7253.1	8127.51	3089.05	2916.38	5042.37	19199.4	22271	22802.1	10181.2	8238.79	7969.97	6424.1	5977.83	7232.15	0	0	19738.5	3049.32	0	2445.24	2250.02	1715.29	497.786	17388.2	18536.3	17137.6	9562.48	7888.82	11909.8	984.304	1402.97	1314.13	19622.1	24841.8	18483.3	0	7692.06	9121.42	278.235	954.863	825.415	20548.7	20773.3	20419.8	6809.87	6786.43	12014.5	1562.43	1444.78	1685.02	10223.1	9319.13	12155.9	4323.09	0	7619.33	6034.83	0	0	5656.1	4207.25	6085.97	5497.41	5621.55	0	2482.82	5367.36	1912.97	5726.61	4729.85	7206.42	2998.59	4090.48	6243.46	1475.38	0	1955.09	23093.9	16827.7	27700	4446.04	4112.73	6128.5	2341.81	2767.7	2777.65	26037.4	24761.8	26650.5	5020.64	3440.61	5751.98	0	2287.74	284.2	252.947	0	194.119	0	0	0	0	0	2092.06	2909.41	1238.26	394.916	226.015	229.825	0	761.632	31555.6	35008.9	34046.7	9765.78	6911.56	8667.58	0	2713.26	2453.23	29704.2	42678.7	32431.5	8274.52	7676.68	9864.87	2047.28	2743.18	4130.13	30339.9	31583.9	37266.4	11210.7	7249.84	9571.88	3882.81	1738.48	0	17321.1	32260.5	8269.6	736.947	864.32	654.273	0	25078.6	7356.15	23815.4	1539.08	1588.27	281.974	397.247	0	21344.3	22997.3	2628.46	6313.21	0	1097.62	6480.03	0	6020.16	28011.1	30897.9	36367.3	7391.4	0	12749.9	1598.25	2450.07	1504.83	27334.9	21477	29306.6	6866.65	0	8596.32	2272.96	2890.75	1480.91	35214.4	27765.3	30062.9	8443.32	7376.75	10824.4	2880.65	2088.37	1404.29	13297.7	12620	0	10102.2	10222.2	11377.7	14575.1	9963.45	14413.6	15904.3	15966.7	17131.8	0	0	0	0	0	0	0	0	13940.7	0	0	0	12119.4	6816.9	0	38670.4	39935.4	38719.2	0	9893.5	9455.4	3797.82	4814.83	0	0	472.472	736.959	7314.33	6787.07	8523.86	7022.84	0	8365.01	469.094	355.307	9862.4	8784.04	7676.86	2562.77	2406.73	6111.01	73222.6	74683	86473.4	0	37352.1	46701.6	48258.1	0	0	16501.3	9435.66	24202.6	0	0	48009.3	41861.2	45684	46576.6	67150.7	72518.4	74948.1	3218.23	0	0	48433.1
2885	213.888	4.99601	0.718546	176.861	0	0	227.05	137.03	0	0	0	0	0	0	0	0	0	0	164.298	150.971	0	291.476	0	0	0	0	270.245	0	0	0	0	0	0	0	0	0	0	0	266.383	0	0	521.175	10185.1	9152.04	0	0	0	0	344.534	471.836	630.773	2042.16	2708.04	3293.03	7849.52	6087.04	10230	0	314.256	313.926	6068.19	5943.99	0	0	0	0	4199.56	9846.95	15179.2	4236.49	0	0	273.606	0	308.213	21229.1	24413.8	26173	5590.84	5231.49	6939.49	304.539	0	0	4351.71	4050.37	5467.66	0	0	0	667.381	0	0	5757.76	4467.06	0	0	0	212.499	718.638	2726.38	1086.14	2076.55	2336.52	4711.17	0	253.156	555.17	1058.51	0	0	29025.3	27694.8	30833.7	853.08	4898.32	8769.22	0	841.37	362.645	27547.1	36785.4	35370.4	5590.28	6229.74	8228.3	387.168	697.564	447.755	35463.6	33518.1	38622.1	4808.24	0	7311.72	297.929	432.357	560.495	0	25135	0	0	3587.55	0	2749.5	1898.1	3090.16	0	18128.7	17095.7	3931.56	0	6026.08	3862.66	3698.21	4103.01	0	6261.49	0	1231.71	2260.92	509.907	0	227.651	306.577	33496.9	34506.3	25361.9	7150.21	0	7745.19	372.13	0	310.537	30396.1	31601.2	33524.3	7868.24	1059.23	0	308.936	698.998	303.343	31689.7	36161.5	35218.2	0	5498.98	0	477.257	397.386	0	6841.99	8390.87	11824.8	326.56	0	0	0	0	1779.2	3345.62	3657.77	3735.83	2678.26	2020.8	3767.97	989.864	344.192	402.074	3397.37	0	4251.69	603.388	0	3950.21	534.871	1147.89	333.545	34303.7	26166.7	32652.9	3566.25	3373.85	4388.08	669.63	631.609	1381.91	33101.8	29150.6	32558	3941.13	2231.39	701.341	271.518	0	0	343.347	278.626	0	0	0	0	254.715	0	2256.96	1362.45	345.134	0	0	0	426.48	280.273	40949.2	44932.9	48529.3	6168.34	5265.16	0	2354.58	1315.78	857.342	47368.6	42419.6	37603.9	0	0	0	464.586	1164.6	1498.78	42688.1	49476.7	44194.9	6521.79	5050.52	0	528.029	290.934	698.176	0	0	0	0	0	307.457	0	0	5127.32	0	882.343	286.061	299.911	0	0	0	0	0	3987.58	0	0	0	0	0	39650.4	38787.7	41579.1	7376.29	6262.97	0	336.969	432.55	0	43246.1	39719.7	41452.2	5906.88	4543.33	0	0	770.19	858.201	45390.8	39148.6	41353.8	907.043	1148.19	0	1225.26	800.164	407.584	0	6326.55	0	0	6330.26	0	11262	0	0	0	11570.6	13915.5	0	0	235.669	0	0	243.741	1643.72	0	0	0	0	0	0	0	3586.33	46650.6	41561.4	45102.6	9670.33	5745.46	0	1356.23	0	1853.77	312.747	596.585	538.781	5790.39	4588.1	0	3291.51	2944.18	0	0	535.975	0	377.085	1099.77	2147.01	1840.63	3873.69	73560.8	74635.8	76578.1	32924.8	26441.7	31518.6	34843.4	36921	0	13830.5	6202.45	0	0	0	31392.3	35430.6	0	0	0	62296.8	59696	1022.11	33175.5	0	0
2886	213.889	5.79668	0.809499	0	0	0	0	0	0	0	0	0	0	0	0	0	0	0	267.991	302.167	310.711	0	0	0	0	0	0	0	0	0	0	0	0	0	0	0	0	0	0	0	0	0	16612.5	16035.5	21805.4	0	472.689	0	5071.81	0	2759.48	10261.7	9819.32	8560.81	14480.6	6263.54	15671.8	0	491.694	2677.43	11056.2	11557.2	17925.6	2115.34	3834.95	3196.29	3768.23	2436.55	4981.29	11833.3	13346.5	16652.1	2336.63	3362.82	3565.44	3661.45	0	4340.78	12385.1	10689.7	12011.2	2481.2	3950.75	2536.13	10982.6	9979.34	11762.9	233.794	0	836.505	5974.5	9055.26	7297.16	13387.7	10474.6	11961.9	438.94	1945.93	1098.3	6285.89	8700.62	7387.51	5411.46	10257.8	11149.1	1780.91	2828.93	0	7300.69	6578.11	832.062	3691.75	5399.02	3858.51	14764.7	12960.6	14666.9	2394.35	3701.37	3119.41	0	5282.93	5959.16	11513.5	5918.45	12643.5	4255.9	3822.73	3004.56	4009.23	5956.72	5045.67	9728.72	10524.9	14621	4065.47	3154.88	3691.75	20541.5	33946	33206.3	0	12129.9	12957.4	3421.67	2980.91	9029.97	17396	17578.1	19270.3	9211.57	9034.6	8787.27	0	0	7032.58	24099.1	21106	24360.9	8556.16	10952.8	6395.3	4093.2	3376.28	2972.27	5456.75	2431.31	3157.53	12014.8	12839	16195.3	3244.73	2673.93	2889.09	3720.69	2989.28	0	13327.2	6454.35	13786.8	2411.6	3100.88	4337.27	4766.6	3424.28	3225.39	13279.5	8208.11	13666	4491.23	2431.21	3773.14	12652.4	18244.6	22148.8	7207.61	6907.5	9004.92	10053	12326.8	10853.8	11224.2	8733.48	5973.52	7979.95	6377.84	8038.98	7001.94	6689.51	4864.89	9741.87	0	9523.97	5126.48	6284.79	6486.19	2756.99	5036.79	3028.17	2994.01	0	4863.39	9571.41	10205.1	9071.84	4547.1	5249.15	3252.28	4355.65	3664.73	5078.75	9596.01	7146.04	6729.63	3945.34	4238.98	1288.47	515.981	785.101	0	0	0	449.795	830.537	409.753	5332.98	2813.99	2722.84	395.143	1002.27	981.63	3529.52	1818.86	7471.33	4617.16	5925.03	11864.9	10296.9	16508.9	6070.22	5961.68	0	5296.72	6217.59	4860.93	13030.9	12443.4	7235.65	5314.45	6753.74	4853.71	6607.26	6621.75	0	12631.8	11934	13793.9	4620.66	5613.25	7795.34	24890.7	32376.3	10968.2	2820.38	3953.55	3769.35	31076	28467.8	13776.9	27843.9	5022.22	0	1695.16	3419.23	23009.9	19975.2	18087.6	1837.32	11927.4	4441.53	2638.44	11615.7	13253.4	11056.5	4442.81	5080.98	5102.41	11827	14006	16030.6	6164.43	5653.86	4287.54	5115.41	4324.66	5911.89	10900.5	11707.3	16349.5	3846.73	4965.38	0	4381.81	4551.43	4992.24	0	10010.2	10699.1	2690.97	5359.33	5430.98	21784.7	20336.6	18499.4	12005.5	17090.4	17293.2	20350.6	9538.77	22373.9	12810	13469.2	16177.2	1441.04	0	388.319	310.429	314.712	441.016	16278.1	18875.7	15110	14683.4	14647.6	15020.5	13426.1	13698.6	12191.3	6133.66	0	7224.98	14128.9	14882.9	16034.7	0	7730.73	9215.7	0	0	307.302	0	12174	12843	11139	9487.14	10778.6	0	0	14452.1	13067.2	16132.3	8660.15	6213.59	8069	48951.9	43487.8	56230.2	47850.1	35288.6	41403.5	48528.2	45369.9	45643.3	21120.5	18356.7	25879.3	37736.4	41180.7	34783.6	44681.4	41484.9	49847.6	26702.2	47588.8	41323.4	7913.87	38420.1	40299.5	42181.5
2887	258.144	7.81883	0.8505	0	0	0	0	0	0	0	0	0	0	0	0	0	0	0	0	0	0	58510.4	61466.5	63779.7	47618.3	47809.2	45786.4	66091.9	69027	62529.6	58267	52871.4	50678.8	46192.2	52126.9	42743.8	52764.4	56429.2	55104.1	48084.6	46302.3	47093.8	46389.7	39109.2	46659.9	47002.2	40198.5	40391.6	56965.9	67996.4	56286.3	35151.8	43272.9	36256.3	37366.8	37656.8	34798.4	37455.4	32044.8	35040.4	35425.9	31540.8	39438.5	40972.5	41476.1	46331.1	39738.9	37104.8	35963.4	34818.8	32835.6	36435.9	43008.9	45396.6	41907.3	40214.2	30492.4	30687	29572.3	33914.8	37350.8	40989.9	40210.6	34841.8	24326	24975.9	26918.6	29902.9	33069.2	33123.9	28887.5	28557	24754.7	30991.9	22039.9	24156.5	32633.8	35334.6	24658.3	34005.8	28966.7	30753.3	29895.6	27796.7	26018	33106.6	27370.2	28176.5	28026.7	28180.1	31868.6	52023.2	45924.8	40322.4	42397.9	41694.2	51614.6	57681.5	52399.9	54198.6	41700.8	49254.4	46447.4	42396.9	46997.8	48038.8	50393.4	46847.6	50242.2	44028.4	47956.1	47638.1	46495.9	45613.1	56563.7	53487.7	48839.2	51526.4	36711.7	39042.6	36096.7	31139.4	41497	37281.3	30329.3	32132.8	34345.2	35613.7	36374.1	36592.7	40654.9	35921.2	37804.9	35788.1	34819.4	36982.2	42122.8	38316.5	35884.1	42736	36414.1	36125.2	35476.1	34687.7	32483.5	41900.9	49288.6	42529.6	43282.1	37189.5	47007.5	59377.7	53165.6	49414	42129.2	55918	43077.7	46011.5	49585.5	50368.5	50248.9	52366.6	51440.6	48286.3	44260.3	39220.6	38705	38360.6	49631.8	61152.9	46878.9	47324.6	36086.3	32059.5	29401	34597.7	42434.8	37714.5	42100.8	38048.5	38572.3	35118.6	35847.9	33260.5	36790.1	35496.1	36567.1	40333.6	36595.9	32605	37334.1	30388.5	35567.9	39357	37750.1	34646.8	39922.9	41298.7	36997.5	47870.6	45380.4	48963.1	49419.5	44386.9	41924.9	50624.2	68223.5	66286.5	32950	39681.9	42234.3	40435.2	37351.1	44442.8	52398.7	51793.5	31992.4	29555	38216.6	34344.6	44304.5	38735	37178.9	34518.5	36447.1	38628.9	35271.9	41923.8	36135.2	42851.3	36685.8	39371.4	33380.9	41641.1	50798.6	52606.8	46275.3	38719	48570.2	51358.1	50038.4	56862.6	45890.8	42442	51174.7	50604.3	43265.6	50183	53308.2	50458.5	51534.5	45302.7	44425.3	48711.3	48862.8	41542.5	53728.4	46090.6	42381.8	59986.7	35168.4	40672.1	39250	40021.2	37761	39245.9	40963.3	35598.2	31335.3	36245.6	32292.5	47340.4	40574.3	39680.3	42031.3	42760.2	41438	33512.3	34567.1	45382.8	34268.6	39918.8	41547.6	42464.4	50993.3	44625	40552.4	48121	50621.4	48119.4	50957.3	48077.3	49106.1	47225.1	45942.5	50158.7	48268	49817.5	50410.5	55612.2	50330	49847.8	52092.4	46535.7	50863.3	48706.8	45149	45653.7	56060.8	51742.6	52497.8	33587.7	31221.5	34824.8	33561.4	33860.4	31099.1	31452.6	36124.1	30002.4	33398.6	33111.8	32584.2	33103.4	27662.7	34286.6	38802.4	31704.9	29231.2	39674.9	43486.3	39030.2	46346.3	36931.5	37900.7	40117.3	34117.8	36907.9	46299.2	43036.7	46603.3	50287.3	47948.3	48578.8	48303.8	46066.4	52200	40449.3	37860.2	36959.4	50943	47741.1	50805.1	43298.4	43277.8	47842.1	27340.7	26083.2	52730.3	50337.5	54010.2	51485.7	45557	57968.8	29131.3	35602.8	33834.7	31463.5	32373.5	41165.2	35386	36274.9	31870	33132.1	30631.4	29766.1	34915.6	39099.6	43251.3	26559.3	34567.8	23062.6	29985.1	30705.5	31700.9	17976	34872.8	34785.6	35872.8
2888	364.16	7.72366	0.851294	0	0	0	0	0	0	0	0	0	0	0	0	0	0	0	0	0	0	52785.5	50889.3	53022.2	48325.3	42955.3	52616.7	48470.9	49309.7	45665	66802.6	60625.2	53867.7	46516.7	49354.6	45148.2	42326	53580.9	56074	41618.3	44798.2	42888.8	47540.1	37576.3	49171.1	52655.8	44845.1	47963.6	48478.1	43770.1	39078.4	38123.5	36906.1	41641.4	61400.8	49113.8	54345.4	49046.3	43488.6	43238.2	48748.7	44074.9	55396.3	40016.7	44250.3	44181.9	53048.8	49997.4	39806.4	38625.5	41924.1	42681.5	31564.7	31117.7	38760.1	42671.6	42165.4	41504	41745.5	41659.8	35565.7	40839.4	36537.3	38422.4	49168.9	45592.8	50091.4	40833.5	47996.5	46704.5	49113.2	41694.7	42657.3	58019	52460.5	50223.9	45045.6	46587.3	46183.5	50397.7	48044.2	41330.7	57306.6	54095.3	49872.2	42672.1	43555.3	36036	44926.7	44043.7	45351	48463.7	44938.6	44571.8	46497.8	45977.9	40030	37709	45303	43700.7	44156.9	52496.3	46478.6	39035.2	49172.1	39663.8	41373.8	37403.8	42017.8	54744.8	44187.6	36631.3	39026.9	45046.3	53358.9	43153.2	33974.4	45381.6	50117.4	51220.2	35980.5	47901.2	56626.7	47611	47379.1	56688.2	47918.2	42466	38496.3	44674.2	44871.7	41827.5	39420.2	45676.6	39356.9	41037.8	47178.3	36145.4	48434	41791.7	43443.4	45198.6	48818.4	45422.4	34072.5	40632.4	49320.6	38973.2	41878.9	43276.8	47661.1	43035.9	33629.6	39312.7	41091.3	51098.6	42885.8	40043.5	41476.6	47855.2	45570.1	39626.3	38219.7	42084.8	39961.1	40909.9	46861.3	42068.9	38597.6	45201.6	34435.6	38946.1	53659.9	49355.4	49907.7	48304.6	45822	37579.2	40911.5	46154.8	46848.8	59391.8	55334.4	57753.9	40533	44186.9	36817.4	49476.7	47825.9	44685.3	52080.2	50847	49670	43693.4	41700.1	49775.2	42760.3	35385	49192	54682.9	46545.6	50200.2	41745.4	41010.6	49247.8	48400.4	60610	49244.2	51775.4	50316.6	50754.2	49598.1	39160.7	44510.6	36828.8	43998	49355.7	45545.8	48955.4	39559.3	45090.2	42599.3	48468.2	52114.8	48134.9	42633.5	53410.1	53883.6	37056.8	38622.4	32298.7	51424.9	46690.1	45881.4	44883.3	45370.2	46172.7	45518.3	53191.6	39110.6	38850.1	40912.4	48557.2	50820	46061.9	51433.3	43899.3	47463.2	36004.9	39658.6	46750.5	43645.6	50222.8	53390.4	50289.9	46580.5	48916.3	43635.7	32704.4	50267.5	56511.8	54485.1	52179.8	40614.5	41105.2	37355.4	45273.9	44936	41073.3	47396.3	47135.9	37532.7	40553.9	39674.4	44984	44831.4	44894.5	49538.1	42945.5	48201.3	33805.3	43344.3	35798.1	43580.9	52772.1	43206.6	53948.8	50423.4	37596	46507.5	32989.6	38821.8	35751.3	43874.2	45644.2	42567.8	52582.6	44574.7	45946	43425.5	36498.7	40232.7	43236.2	46846.7	48158.5	50508.7	44660.2	49888.3	42955.8	41333.3	34186.4	50873.4	50154.9	42545.5	45334.6	46588.5	53346.3	47433.9	50223.3	52050.3	39109.6	38998.2	36903.5	62170.5	55172.9	48088.1	44894	34073.8	29410.9	43735.3	46026.8	46161.8	47448.3	43691	46522.6	48203.1	37952.9	50391.6	58556.1	46650.8	48934.9	46975	52381.4	52789.4	36177.9	35854	41651.2	44329.5	43425.5	43153.9	46273.4	43582.9	54557.2	41996.9	39476.1	46082.7	42532.7	46373.1	44128.4	54892.3	51458.6	47758.1	37508.8	45808.3	48617.5	47816.9	46427.5	40252.1	44768.1	46821.7	41810.3	39621.7	43414.1	45049.4	46596.9	44004.4	42189.3	44368.4	44738.5	33094	45311.9	43538.9	46209.2	41807.1	46474	32754.7	38457.5	41402.3	43346.2
2889	172.079	8.26333	0.852066	0	0	0	0	0	0	0	0	0	0	0	0	0	0	0	0	0	0	31944.2	29683.2	26178	27367.7	25931.7	26420.5	50461.5	42701.7	39640.6	33642.2	34288.4	31003.1	27363.7	28665.8	27925.2	39940.7	38671	41363.8	22405.4	22968	21400.3	25193	26533.4	32214.4	26020.7	27046.7	29124.7	44659.6	43555	35458.2	28606.1	36384.1	31191.9	30574	28701.9	27929.2	23592.8	20785.6	19660.5	23674.5	21881.4	26406.2	39953.8	36779.2	36998.6	25184.8	21702.6	20001.6	20300.6	22933.6	23530.4	40366.8	36238.6	34996.9	22845.3	20024	19844.6	21442.2	22214.3	25594.6	34512.9	35124.9	32126	24389.2	24905.3	23945	22210.5	26899	24218.1	36365.6	32500.5	29039.2	30768.3	24479.2	26257.7	28199.6	28899.5	24896.9	31732.4	30376.7	28288.3	30460.2	26450.7	24177.8	25910.5	28472.3	24609.8	35331.1	32414.1	33391.9	25185.4	18382.3	17382.6	27772.3	27422.4	30514.2	36278.1	37795.9	32526.9	19584.2	21380.1	24479.6	24241.3	23513.4	26614.1	35910.6	32200.2	35143.8	22463.6	24176.5	21012.9	25241.4	26561.5	31004.3	33322	31989.6	35673.1	24731.1	24044.5	25350.2	24508.6	25562.2	26517.3	21100.6	22048.9	26903.3	25493.9	22435.5	24312.1	22870.1	24334.5	23747	24765.1	23624.3	20945.6	35563.9	31364.8	33174.9	30234.4	26799	27646.1	32621.4	31575.9	30396.9	23335.8	25297.7	19709.2	23090.8	22502.7	24113	34211.1	34251.2	37537.7	20519.8	26114.3	18632.1	28206	27102.7	30401.9	34971	33902.4	31415.4	22110.5	20585.2	21831	27689.9	23243.9	27628.7	37980.1	33676.6	34665.1	30021.8	29538.6	25515.4	30330.9	25688.9	24494.2	32892.3	31722.3	27971.7	28375.5	30559	27485.2	26559.2	24336.5	21589.7	36699.8	31310.3	32778.9	27286.2	30273.2	26209.2	29072.3	25976.8	27602.5	30972.9	33488.5	34887.2	22900.9	21427.1	19610.2	23311.7	24630.4	24955.4	35515.9	47988.4	44901.6	19351.9	23181.1	22972.1	25261.2	21272.6	24803.4	37624.6	34806.5	26622.9	24394.3	28077.3	23905.5	29222.8	26925	37406.7	35741.7	32875.8	30948.5	32671.9	25510.3	26336.3	26737.2	31350.6	32737.8	31787.5	23464.8	23327.6	24208.4	26031.4	24266.4	25245.5	33169.6	29776	33688	21513.4	20445.2	21371.7	24625.1	23516.5	25376.5	33393.1	30864.2	33816.8	22031	23288.4	20230.2	27823.1	23299.8	29331.8	32474.5	29262.5	41918.3	22132.3	24606.1	29945.9	31806.7	29150.6	30613.8	30709.2	31491.3	23692.1	27448.3	25542.8	32961.6	30368.7	27794.2	32304.6	34096.5	32912	27290.8	23036.2	30199.6	28992	30444.8	30008.8	32225.6	24282	22182.7	24107.5	27972.4	25435.8	27435.8	37565.7	34936.3	32576.7	21543.5	24300.5	23241	23841	27393.7	30315.8	37277.6	36415	31002.8	25556.4	24281.3	21537.2	27814.3	24235.8	24639.5	39625.2	32373.9	33007.4	26436.3	23217.5	26702	23939.8	25497	26509	26679.2	22331	23148.4	18882.3	23276	21290.8	24940.5	24250.5	19469.9	25579.2	22882.1	22619.4	32948.7	30981.5	32608.3	32470.5	32601.9	33994.6	30371.9	25576.2	32693.3	23149.9	18828.2	23395.9	26244.8	25427.1	27735.2	34176.2	27810.7	35363.5	22083.2	21936.7	23510.8	27580.3	25750	25202.3	30538.8	27243.6	37580.2	24959.5	24927.7	25368.3	29640.8	27508.1	32067.9	28706.4	37415.9	26214.1	24569.3	24640.5	25631.3	26465.3	29941.8	30106.3	30150.8	30577.6	26032.3	25909.6	23078.5	26822.2	31017.2	31629.9	28658.5	29187	28095.8	22235.9	24443.6	26195.7	25071.1	29496.3	26119.8	29505.6
2890	404.183	4.98129	0.851304	0	0	0	0	0	0	250.338	0	0	0	0	0	0	0	0	0	0	0	29420.6	24831	26280.3	34295.6	32105.5	34116.4	57506.2	51197.2	47684.8	28750.4	34010.5	39102.5	33041.5	41324.8	41007.7	49330.4	47610.4	53512.4	27337.7	20420.7	22161.2	35138.2	31707.8	37790	37417.4	37879.4	35703.2	55916.8	62759.4	54982.8	45912.2	42877.9	41243.2	43472.4	35963.5	32042.9	23355	22120.4	20216.4	32976.7	28232	34918.3	53866.2	61915.8	56611.1	22543.5	27379.6	23423.5	28772.7	29915.8	31660.6	46358.9	51421.3	40918.3	22685.6	22372.6	18495.2	29820.2	30156.2	37358.5	45542.9	46647.2	42016.5	29909.1	29687.7	32966.3	33513.8	39022.1	37423.8	44213.8	47246.7	41526.7	40428.3	20319.3	31396.8	37506.6	31608.3	32223	40484.6	37972.3	42911.7	36326.3	30934.2	29606.8	37497.3	29205.9	30468	45510.8	42294.6	41385.2	25669.3	21605.4	21871.7	31416.6	27095.5	31326.9	41558.9	42560.6	41995	21263.7	24295.8	22959.8	28176.6	32831	26170.3	49683	43713	50601.9	18333.5	24386.7	25143.7	30247.6	35188.9	38810.1	42193.8	37666.9	46471.7	37870.8	34182.2	32796.9	31889.7	36465.4	34243.4	31824.8	29177.6	32206.9	35471.3	31808.2	30640	27784.6	34296.6	29568.7	31739.5	30317.6	29262.3	46065.9	44493.6	43080.9	37279.3	44843.5	40796.6	39981.3	40413.2	32392.3	25456.5	19724.9	23506.5	31418.4	26134.5	35809.7	48978.9	51243.6	47797.2	24112.8	24645.4	21702	28360.6	31021.4	35066.6	51424.4	46827.9	45375.4	19966.3	24480	21292.2	30815.8	31154.2	32846.3	48371.3	40176.5	48278.7	31737.6	31285.4	34399.3	32718.2	30929.5	34311.2	45088.1	38638.8	36261.1	34509.8	35899	34375.9	32273.8	29380.6	29994	44183.3	47303.6	43281.6	37663.8	34852.9	33397.7	32052.8	32255.8	32364.9	46982.8	43064	41457.1	21058.8	25244.7	25804.2	32981.4	27349.7	33235.4	50998	51576.1	56488.3	19127.4	20553.2	21186.9	32560	24427.1	28060.9	43366.7	46683.2	28595.8	28340	30939.8	32306.8	45048.1	35205	41230.2	45101.7	44214.4	36105.6	40430.4	32945.8	34897.8	37087.3	39992.5	43932.7	32972.9	25458.6	24220	22209.7	32282.4	29091.4	35263.5	42769.2	41383.9	39617	25713.1	23010.8	21268	31044.7	31397.3	39229.6	43977.7	35727.2	44250.2	23721.2	23232.4	25064	36003.4	35678.6	35078.9	42646.6	32848.7	47265.3	33797.3	37471.2	32460.7	53800.5	45076.5	42745.5	48366.2	40293.1	30048.7	29490.9	32437.9	49149.9	42162.6	50449.6	43155.7	44577.7	47959.6	34538.4	31675.1	50430.2	40904.4	40551.9	43584.7	43872.6	21573.5	17895.1	23184.3	27645	28516.3	28830.1	39021.5	39736.6	36073.2	21198.8	19816.2	20862.2	22570.3	27851.2	28998.8	45971.1	42157.7	46313.3	22491.6	17668.3	21499.5	26963.6	28187.6	31916.9	47255.2	38411.7	35199.5	8201.46	8764.23	9917.51	13351	13379.8	13962.5	10562.2	12178.1	13795.8	12885	13064	9775.63	17699.8	15467.2	14803.1	18090.4	17331.6	18071.2	14609.6	11948.4	13526	15898.4	16526	20230	12136	12186.8	14088.7	21312.1	19380.3	20448.2	32559.1	29805.6	34272.8	37000.8	34231.2	40208.4	20984.7	22907.4	25073.9	32469.4	28453.2	34528.6	43018.1	34434.1	47193.4	22073	20093.6	35636.4	37838.3	33773	42512.1	35212	42271.7	17537.5	20073	20410.5	39767.5	39297.2	37439.5	24571.6	29033.8	28945.8	26604.3	39548.7	34396.3	36406.6	43450.4	31832.6	23114.6	22862.9	24609.7	20423.4	23409.7	18090.7	43781.3	35740.7	31425.9	30287.9
2891	183.969	4.63975	0.848909	0	0	0	0	143.513	0	0	0	0	0	0	0	0	0	0	0	0	0	10525.2	7816.31	8730.47	11622.9	14533	21364.8	43188.5	31597.6	34596.8	20774.7	23253.4	12806.5	20047.6	27053.5	22052.1	36430.2	34444.6	30556.4	13582.2	11423.3	11692.9	13420.5	13635.6	10487.5	20402.5	20077.6	15153.8	30071.9	40105.6	27879.1	20581.3	19101.5	29417	14087.2	17270.7	11663.5	6238.91	5169.51	2611.03	17540.5	20624.3	12683.4	34217.4	37836.3	42900.6	12864.6	7473.89	9283.85	9573.52	12775.9	11011.6	38390.4	41254.6	43617.7	4818.03	10578	6303.89	15657.9	7685.99	15945	46674.7	40482.9	26347.8	14910.9	11449.8	15080.1	13683.6	19958.6	14804.1	34905.7	24078.5	25223.1	18762.8	17180.2	12686.7	16485	19725.9	13687.5	33828.8	32356.9	25292.7	16595.6	14914.1	13789.1	15201.5	20247.8	16123.6	29602.9	32729.2	29727.6	3516.03	8169.74	6882.39	17665.2	18199.4	12959.1	37194.5	37540.6	35619.9	5316.49	5549.39	5422.16	10688.9	16797.4	15517.5	42480.8	33463.4	39813.4	9630.27	17081.1	5626.56	11560.4	10941.2	15516.8	40171.3	34713.2	44199.1	11969.7	12112.8	12073.2	20306.8	15254.7	16240.5	17113.9	12467.2	16681.7	15191	10351	14068.5	14107	13333.9	20728.8	21197.7	14955.1	18527.7	23615	29241.9	27045.5	21274.1	24075.4	30578.3	23274.6	28147.2	22843.5	8296.46	11434.3	10853.1	12470	15600.7	11581.8	29946.9	35989.5	36359.3	2963.88	9430.93	4992.67	14108.6	14105.7	8750.89	29982.6	37615	35532.4	3727.47	10380	4148.18	17158.6	12268.4	12904.4	52670.9	43964.2	38720.9	19330.3	24058.6	11846	12243.5	16898.7	18580.8	29594.7	31868	22912.6	13615	22650.5	14276.1	16197.4	21861.3	14706.8	35880.8	26410	29821	10536.5	17256.3	14015.5	18999	16302.8	20622.7	25518.8	26425.2	17445.8	11270.9	9395.56	16461.9	14443.9	20411.9	17724.9	34131.3	43122.4	41675.6	7125.26	8338.14	9981.71	13221.4	8480.73	11141.5	33435.2	37233.4	19730.4	16200.6	16309.1	18493.9	18660.8	20736	34389.8	32707.2	25654.2	26233.7	20641.1	10013.9	23162.3	24938.8	24102.9	30601.4	24122.5	7420.26	10440.9	9783.54	11879.8	18269.1	14071.8	30243.8	42185.5	31940.3	2988.27	8793.83	7260.57	18042.2	21545.6	10734.7	25761.2	28925.1	37546	13102.4	12934.6	9483.7	11221.3	10553.2	22448	33328.2	23908.5	38586.9	23641.3	22688.7	22789.8	31562.2	41167.7	33406.3	34385.5	28194.4	10575.2	15022.1	14704.4	36391.4	31556.2	27181.6	35009.4	33346.2	27095.1	21384.7	22751.6	44508.2	17395	27104.2	27647.1	31542.3	5855.09	9135.52	10965.1	16262.1	10568.1	18830.2	36811.4	44951.2	38915.3	18711.5	8653.99	11893.3	12267.7	10371.2	17681.9	43003.2	38868.7	33842.2	6009.58	11038.8	8257.34	15512.8	9895.93	14503.1	38496	29593.6	36423.5	22584.2	26761.2	24966	18277.3	22811.4	17848	19904.2	18032.9	24124.4	17563.6	21574.8	26823.8	11610.5	15463.9	18960	25189	15453	25245.9	39031.9	36087.5	34206.4	50630	37859.6	34933.3	41934.7	36379.9	36395.7	11314.2	17562.5	10135.9	14530	10256.1	13931.3	27741.3	24599.9	26965	881.027	21652.2	11629.4	12937.8	13251.7	16105.9	41027.1	30102.1	34241	1713.59	2523.26	18578.5	11404.8	15050	32513.4	27563.5	40435	21186.8	16231	17525.9	23718	35734.5	31705.3	33277	29924.1	31848.2	17021.8	20659.2	14585.6	33023.9	36889.9	35343.7	29732.7	30558.9	27226.3	21002.8	23596.5	20889.5	24737.5	23574.5	27788.9	30981.3
2892	262.125	7.0526	0.850885	0	0	0	0	0	0	0	0	0	0	0	538.701	0	0	0	0	0	288.239	37061	37798.4	25675.3	32396.5	23882.7	30551.9	69549.7	56605	52552	30650.1	32846.5	27599.1	44394.5	46086.3	40208.1	61335.3	53425.2	55264.4	34389.4	31064.8	40805.5	25023.4	26192.6	33917.8	37673.5	39618.1	44063.6	60978.4	49977.7	61916.5	51385.2	48513.8	43025.6	39318.9	28412.4	35193.8	31388.6	30802	30078.4	32568.7	34088.7	30936.5	58462.1	63428.4	47058.5	36146	39213.9	31575.9	25460.7	26373.6	35054.8	50008.2	57661.6	52958.6	37528.4	31594.4	25689.6	31161.7	29096.5	28444.2	54840.9	42018.2	52889.1	27468.2	30081.5	30142	33508.3	35640.3	37311.2	50758.4	50371.7	46941.9	33142.3	25323.7	29166.6	43141	37716.1	43377.6	53722.8	44659.3	44551.9	29754.9	29885.5	38740.6	41608.7	45731.6	47069.3	51576.4	46116.5	48740	28906.1	36779.6	31108.3	28532.4	30136.9	34113.4	55466.3	50987.7	47373.4	34235	32936.8	34074.2	24798.8	27896.8	24251.1	55086.7	47791.3	44959.2	17329.4	31893.4	23519.8	28303.7	34907.5	35501.3	46377.9	50183.5	53926.6	33662.7	32915.1	31205.3	29078.1	38710.6	31254.7	26333.8	38726.4	28164.7	33251.7	36922.9	40836.2	40207.7	42809.4	35041.2	43756.3	42236.2	47962.9	44485.8	48317.9	44766.4	47388.4	40768.4	40236.6	47213.2	43409.5	49647.9	27074.6	39955.7	24124.4	30964	33906.8	32108.8	50847.4	50922.6	48546.2	36048.7	31259.7	35948.8	26596.1	24622.4	29430.7	56803.3	56146	56732.5	25675.3	29145.1	26250.2	29555.1	30304.3	38257.4	50961.7	45680.8	44946.2	32114.9	34026.8	35710.4	44744.6	38621.8	34770.7	50379.6	49204.2	42846.9	34558.8	38926.4	25145.5	46370.6	44076.4	37778.8	40449.3	37910.4	50865.4	32567.1	34322.2	40462.6	57194.5	39255.4	42618.9	51211.6	53091	52127.3	37330.5	37410.3	35821.2	30321	31457.8	25490.8	42963.9	55668	48076.6	31194.5	35753.7	37012.5	27515.9	27937.3	31397	51679.1	53559.7	26984.4	30451	32801.3	35678.4	42730.3	52587.5	58983.6	44974.6	41731.9	36152.1	27767.1	25261.1	46271.2	51890	42656	51989.2	39396.1	30619.1	38477.7	40700.9	34250.7	24515.1	26191.2	55127.3	44407	54867.8	38029.3	32938.4	38786.5	35673.4	30016.7	35312.2	46112.8	47527.7	48350	31027.5	37163.2	32588.7	28460.6	26377.4	32145.5	50521.2	38277.9	51649.3	25868.5	33199.8	22212	56684.6	61465	62129.7	46725	42978.7	29812.8	34217.7	34830.5	55151.9	61537.4	47348.1	51842	52439.8	47944.5	25684	29267.9	58459.2	55653.4	39286.3	49321.5	47753.3	35034.8	28535	32441	37545.4	36751.8	28439.2	39910.9	42723.3	56100.8	26947.1	33394.6	22740.6	29884.4	34805.9	36352	50871.9	48737.3	44211.6	34580.5	30214.7	29980	23614.3	30425.8	27366.1	56715.8	43687.4	54415.8	26218.3	28255.7	38653.1	34747.9	32471.8	23782.5	27760.2	34525.6	30844.5	36519.1	36022.5	34072.5	33215.9	32308.6	38929.8	46157.3	43047.1	39237.8	41545.2	49972	44030.6	44595.3	51815.9	62486.9	38645.1	47057.6	45968.3	31258.6	36650	21949.7	34592.7	32138.9	23197.7	51632.8	51266.7	47957	22751	20761.8	21298.1	34246.4	28957.6	35354.5	42729.7	38945.6	33861.1	23994.1	29452	26830.6	28557.3	36045.4	53400.8	48507.6	56032.8	37888.2	25725.8	28155.4	48322.9	43258.3	56625.6	45305.3	49132	47998.8	31274.9	28444.6	27887.5	38008.7	45301.3	56729.3	44445.4	49326.2	47446.5	31059.9	31763.4	29925.2	52749.3	42790.6	43127.6	43333.6
2893	208.063	7.96933	0.837826	0	114.331	130.142	417.069	383.8	379.349	713.817	955.722	726.54	19697	5860.62	668.195	2027.02	557.743	368.582	276.526	453.86	1183.08	152.921	0	0	0	0	0	167.635	512.2	384.941	0	0	195.871	262.606	190.127	409.407	531.26	386.6	371.029	173.943	0	0	0	0	0	556.756	380.637	622.997	1493.18	767.979	568.767	0	253.184	519.648	0	0	0	0	0	136.883	148.013	0	0	402.991	178.423	187.954	0	129.703	0	0	0	0	402.165	482.984	450.045	159.688	0	0	0	0	0	180.361	296.199	358.248	0	0	152.43	369.706	180.221	590.437	442.961	430.433	270.192	224.186	0	0	165.548	222.15	462.814	183.903	259.981	584.212	153.796	0	140.512	447.731	169.977	379.709	731.74	284.444	359.886	0	0	0	0	0	0	418.491	588.774	246.201	0	0	0	0	0	0	367.275	262.44	569.468	0	0	0	0	0	0	263.054	931.946	296.391	0	483.57	179.506	0	152.752	0	243.641	0	140.502	490.475	266.345	153.877	351.247	367.233	764.87	490.837	515.704	358.096	321.97	256.685	534.16	788.953	313.161	414.824	185.937	181.674	633.493	0	0	0	0	0	0	570.783	338.028	455.784	0	0	0	0	0	0	521.256	409.099	422.996	0	0	0	0	0	0	253.507	735.893	153.927	0	0	141.59	390.378	383.686	606.664	309.137	343.605	423.051	0	125.812	127.326	478.274	397.116	296.445	190.444	330.313	176.001	0	126.725	0	321.056	143.24	192.217	158.204	163.988	455.742	129.006	0	131.689	0	181.602	159.845	209.034	826.311	205.186	222.133	0	0	0	0	151.696	425.173	358.577	167.515	283.57	0	346.275	810.977	589.186	737.908	165.787	663.607	340.205	0	319.436	719.176	932.144	629.986	160.558	441.745	216.941	143.69	185.842	172.766	174.462	133.893	422.617	162.842	438.115	233.703	0	0	0	0	145.846	171.338	161.04	360.634	130.861	189.476	0	0	0	0	211.226	641.38	188.616	0	223.025	243.565	935.219	294.854	1358.05	184.528	358.498	0	196.63	212.56	190.49	1257.37	387.276	166.95	271.464	183.47	385.494	0	842.622	291.844	614.819	609.725	485.444	0	0	0	0	0	0	508.846	448.397	451.443	0	226.417	0	0	0	141.248	439.36	306.214	379.713	0	0	137.242	0	173.09	0	272.151	215.193	470.912	197.533	0	155.285	0	193.892	150.023	156.356	0	134.587	200.502	151.32	200.359	367.498	258.653	174.005	419.206	393.194	379.403	376.803	400.925	138.373	440.94	327.205	263.122	316.521	198.76	164.975	156.582	132.722	160.149	169.67	0	0	216.288	185.713	338.362	77944.3	8599.05	3813.96	191.179	277.07	0	1348.44	214.621	417.1	2156.75	2282.9	413.223	0	0	956.811	356.028	264.686	170.061	0	0	1260.17	514.682	524.406	246.073	297.404	353.659	170.766	410.549	0	646.149	411.804	515.13	333.621	315.422	225.669	168.748	269.873	0	793.979	188.134	567.5	306.346
2894	145.93	6.49206	0.785659	6212.6	6261	7434.99	4426.13	5444.1	6516.64	5025.05	3253.63	3228.89	12208.5	16608	1634.16	3074.76	2920.7	3651.51	3241.57	18729.4	9365.07	9800.01	11895.6	12772.7	11305.8	17030.6	15636.6	6356.1	8795.63	5491.43	22510.6	20016.4	16379.3	16554.1	19276.3	17649.9	13974.9	14857.8	16316.1	14799.2	18503.7	23294.2	30167.7	20200.4	24136.5	26667.2	29004.1	31597.2	14201.8	19632.2	24955.5	31295.4	33612.4	32138.1	52109.6	47598.9	40839.7	27003.2	30862.2	36483	29241.1	32100.7	31832.3	16969.8	21252.9	20154.7	31950.7	39470.8	33411.9	29733	24383.6	21470.4	19467.6	22522.5	23355.3	23512.4	29462.7	27380.8	24864.6	22617.8	23901.2	24810.3	21484.3	21367.8	41228.1	36726.9	44675.4	27317.3	30930.7	32313.8	28444.3	29012.7	27762.1	45257.6	44843	45616.7	32540.8	36511.4	37494.1	25287.1	28267	23659.2	45010.2	43862.2	44082.4	35719.1	38109.4	38958.7	28448.2	26964.3	17438.6	26164.3	24789	29455.8	24610.4	25668	24929.2	25289.4	20480.8	23496.8	27931	29618.4	30691.5	28960.3	29992.1	34793.2	23931.6	20295.1	26548.6	28924.8	29207.2	26665.4	28527.4	28569.5	31542.2	24499.6	24771.7	25510.5	68731.4	66474.1	78649.9	44873.8	41812.1	50694.9	41821.5	36721.3	47055	42500.8	48612	48066.5	36075.1	35189.5	33184.5	28085.3	32349.4	30715.9	40689.2	43530.4	41944	28440.1	28417.1	29392.4	26104.6	25321.1	16778.9	26603.5	27027.2	32513.8	25845.3	31093.9	30412	20611.6	20114.6	24024.5	24257.2	20836.7	28040	23513.4	25227.3	30144.4	21425	19972.1	21484.2	25681	27052	33130.1	27838.6	28668.8	31923.8	22922.5	21300.5	22034.1	37898.6	40866.9	43771.3	42584.5	34421.3	38731.8	27176.5	35121.5	29527.9	36740	45204	46012	38720.2	38464.8	33468	28993.7	25946	21918.5	39289.3	40177.4	36729.3	24451.6	29294.7	31589.5	25172.3	23152.4	29332.1	30593.5	31714.3	27717.1	37036.8	35295.1	35105	25190.7	24823.6	26660.5	30633.5	29227.1	31055.2	32591.8	27617.8	32708.5	23437.6	26548.9	23787.2	23654.3	24035.5	13375.5	15097.9	14270	16788	15868.2	18339.8	37031	36397.2	34924.4	19160.5	21370.8	20032.6	21970.4	18279.6	32880.3	30764.7	26548.6	43412.4	41405	40746.8	29110.2	23955.4	26604.2	33389.4	32329.7	32349.1	39104.1	39347.1	42220.2	28887.7	26910.6	28051.2	33633.8	31247.2	34221	43233.8	42224.4	38911.4	26108.6	23180.2	28308.1	70247.2	80137	56658.2	24736.6	22055.4	21269.9	39927.3	44381.3	46126.7	62469.8	40658.7	24798.4	21804.3	20254.2	42983	38195.8	38141.3	36899.9	45486	27799.2	17186.7	36018.1	31001.4	28976.6	30723.3	36388.4	33291.1	33318.9	34307.1	46837.7	22905.3	23289.2	25845.8	33318.8	30343.5	29487.5	40419.5	38947.4	40877.2	24076.3	26048.2	22747.7	29253.7	31314.6	30402.2	33531.6	31549.5	38008.7	30560.9	28039	24604.1	47514.3	51504.7	68621.9	54947	49356.5	44409.4	55844.5	57133.8	55858.5	31782.5	34969	32443.4	13605.3	14077.1	23551.6	31419	21559.5	20353.1	39985.3	36180.7	36126	39142.4	34258.6	35200.4	35608.5	36779.1	34635.8	33828.1	36760.2	35536.5	56635.8	49363.5	48819.9	30229	28445.5	24474.6	2631.66	2554.66	961.634	54635.5	39757	55876	30801.2	29997.8	32390.5	9194.7	12805.3	55565.1	53240.1	55419.1	31601.5	28193.5	34992	69062.4	69366.5	73539.4	48044.4	48306	54784.9	45474.3	44311.3	49482.1	51763.8	44985.8	46565.7	51441.5	43815.1	50493.5	49207.1	42377	48532.5	64963.5	73816.2	71835.6	31755.7	42595.1	46644.4	45360.2
2895	464.03	4.65521	0.849318	0	0	160.365	0	0	0	0	0	0	0	0	0	325.098	0	0	0	0	154.552	52671.1	63103.2	59864.3	32912.7	32900.4	31414.9	23285.7	14321.4	25846.1	33472.6	42239.9	35077.7	26351.1	37953.8	28867.5	16325.7	15358.6	13604.1	54205.9	45615.2	56115	42506.4	29873.3	31151.7	30978.5	21246.6	23135.1	19580	21746	16987.5	10481.3	14248.1	16185.1	37944.6	30718.5	30830.7	56823.4	51387.1	50545.4	35244.1	34704	38277.8	29883.5	23040.6	18653.8	46214	40497.8	50993.4	32586	24766.3	29511.5	15823.7	17590.1	17967.9	46497.8	52138.2	46599.8	24182.5	31104.7	34344.1	15512.1	13099.5	19769	31965	33514.3	30501.2	25616.8	33152.6	32552.1	14206.9	8247.6	21913.9	28596	28140	40385.4	33687.6	36083.2	26694.3	13010	19160.3	18416.8	31839.4	31419.2	33717.4	26971.2	32061.5	23556.4	18993.8	17853.1	13176.1	57681.2	51886.4	55336.9	34368.4	33141.3	29386.4	19133.5	19662.2	13416.4	49729.8	48514.8	56678.4	34037.4	27050.8	28256.9	19988.7	15715.8	19028.4	54321.2	53853.5	43297.5	36779.4	36975.4	33504.5	19667.7	21171.2	10045	36116.2	32159.4	33418.8	36020.4	37244.8	32968.2	28322.5	32349.2	24855	34025.8	33040.6	37097.9	27795.4	31065.6	36541.4	25188.7	30187	32829.5	11834.9	17380.5	22388.6	26031.9	17409.9	10078.2	19459.5	17844.7	16282.3	49640.6	49102.2	55142.6	34161.1	30222	30548.8	23033	16876.4	17192.3	43831.7	55062.2	53477.7	27124.6	25770.2	36063.9	14027.5	13795.8	17331	50597	50263.1	41487.4	27893.3	28035.9	35457.6	22874.1	23366.1	16350.9	31579.7	24620.2	26760.5	27208.1	26631	32087.2	12074	11046.7	15812.3	33403.7	32879.5	34962.6	34147.1	30552.1	29006.3	13550.6	16709.7	14763	33074.6	32158.7	31839.8	30501.8	29311.8	24457.8	19259.9	17111.5	16849.4	49892.7	54259.6	53327.6	34357.2	30524.7	34381.7	17420.3	14696.9	24898.3	46795.5	54378.9	50332.8	33714.2	31178.3	29446.4	22530.9	14030.3	38815.4	18641.7	27615.8	35508.2	28389.2	29386	12655.3	13468.7	13252.3	32359.2	35767	27112.6	22801.4	30626.2	30365.2	13282.3	17386.8	58740.5	55276.3	52791.2	29360.3	27752.8	31762.5	18858.9	15018.9	20852.3	44525.7	41184	51730.5	31455.1	27384.2	34934.6	20803.3	14027	17337.1	49245.5	51210.5	45077.9	33337.8	26616	43794.6	15009.8	15374.9	18206.8	36943.7	37593.8	35410.5	18280.5	17979.1	14547.2	19697.6	14347.2	38251.6	27378.8	28418.4	15553.6	18825	11419.7	9403.42	18631.6	20493.8	36154	22271.9	20970.1	12357.5	11427.3	23065.5	21687.5	57911.3	50602.5	41522.6	29859.6	33741.2	31247.8	16493.2	13353.4	22322.3	48057.5	55081.4	47283	35046.3	34358.9	33785.6	26043	12679.8	20486.3	47670.5	44696.5	52483.6	32927.8	30685.8	32662	19096.2	22796	14450	44600.3	39758.4	42501.5	46512.6	43962.6	39924	35210.4	40007.8	43316.2	37105.9	34300.9	32478.5	24138.2	31950.3	31801.1	36515.9	28115.8	33657.4	18596.2	22150.8	25306.2	18105	20864.1	22565.9	18262.1	17374.7	11854.2	47510.4	41014.6	46476.4	32643.5	29636.2	36757.6	14040.9	10749	21142.8	48461.2	22398.1	48482.9	34305.4	31511.2	34704.4	16009.6	17693	17851.8	55305.2	55971.2	30602.4	38036.1	31472.6	15221.1	15338.2	22165.7	32191.2	28908.2	35739	22600.3	18126.8	23230.2	19198.8	18600.5	12214.9	34995	26238	35849.2	22983.5	25952.1	18785	16170.9	19921.8	14369.8	36654.9	39812.9	38072.9	10311.3	14101	17538.2	18342.8
2896	511.318	8.59742	0.843203	0	0	0	0	0	0	0	0	0	0	0	0	0	0	0	0	0	0	5075.55	3256.79	4231.62	5084.61	4530.84	4267.6	24929.6	29020.8	22616.9	5328.64	7463.18	5959.58	8054.52	13560.1	9767.39	17909.2	24579.3	18933.7	4337.47	2723.7	3247.99	4226.53	4040.72	5729.49	11318.1	8327.86	7758.65	17524.6	22019.7	14104.7	10514.4	13053	15260.1	6202.98	5427.98	7302.67	2406.1	2344.41	1547.07	3693.87	5174.64	5160.02	26106.8	28793.2	34374.6	4150.98	3181.96	2812.89	5383.83	4145.96	5216.85	21284.1	23656.8	25520.2	3592.93	1690.49	2009.05	5344.22	5388.36	4678.74	22591.9	20235.9	20459.2	6979.48	5611.83	5499.67	5970.62	7103.1	9588.74	30091.9	17148.1	13703.5	8927.23	5932.88	5618.37	9927.87	10768.3	7834.36	20822.7	18949.5	13707	9227.89	5615.94	6203.14	8719.42	6468.16	6576.36	20992.6	21568.8	16651.8	3301.01	1859.56	1184.32	3402.2	5118.9	4854.1	17672.5	15324.9	17528.4	1158.04	1579.4	2252.45	3647.5	5055.89	3694.72	19612.2	17272	17214.6	2106.26	2386.03	2508.77	5048.8	6061.62	4396.53	17941.6	13885.1	19309.3	5358.98	4365.47	4958.72	4850.29	6563.34	4244.47	3710.2	3664.59	5329.87	4884.02	4416.75	4292.55	7616.7	4399.56	5802.92	5518.78	5631.27	6694.35	17667.2	15617.5	16180.4	14322.2	15352.1	11616.5	11437	12004.9	6725.67	2361.65	2310.93	2261.1	3419.95	3927.25	4769.2	24499.8	14177.7	15003.6	2594.9	2476.74	906.856	5587.19	3740.29	5748.04	19450.1	16465.3	16424	1949.3	1876.16	2171.86	4460	5297.82	8027.23	22873	16933	16563	7781.21	6306.67	6681.53	8066.87	10361.8	5323.14	20663.1	11126.6	14586.6	4536.39	6195.61	8369.33	6178.26	6564.77	6314.91	12920	12309.6	12998.8	5473.29	4575.44	6586.21	7214.6	5894.07	4955.6	12470.9	12290.7	10906.6	1828.98	1689.71	3223.3	3828.02	5904.71	5571.48	19740.9	23414.8	26229.5	1665.65	2677.72	1717.58	6448.05	3703.24	5820.25	20752.6	20150.9	12830.7	11265.6	12640.5	4281.91	10298	13703	16739.4	20457.2	13858	10665.1	11951.7	10900.8	7760.01	9129.06	12865	19472.5	15654.8	1652.76	2511.04	2393.13	4200.51	5237.11	4165.28	11745.3	12326.8	22238.3	2450.31	2025.99	2350.65	7077.92	3630.33	5863.13	13323.6	14112.2	12432.6	2721.93	1904.63	2120.45	5140.16	5225.52	6106.69	14305.1	8734.75	21610.5	6534.46	6977.07	6298.06	13318.1	11905.8	11522.3	16081.1	15075	4935.24	5773.19	6507.4	14531.9	10063.1	8544.64	14279.7	14686	17807.3	4210.16	5555.91	15161.5	10292.4	13304.3	15273.4	14451.6	2874.04	2656.04	3553.98	5957.76	5648.19	6052.45	21992.1	18443.7	18191.3	2716.3	3431.03	2403.75	4529.43	5859.82	7730.65	18681.6	19615	19413.2	2455.1	3234.73	3140.97	6147.46	5236.05	4855.98	23381.5	17312	18362.3	12191.3	11327.2	15223.1	7697.91	8742.86	11016.8	10403.3	11773	11664.1	7978.74	7213.05	6494.93	10611.4	8029.43	5415.49	10665.3	6591.63	5284.14	17180.7	18299.9	13728.4	19864.7	17912.2	15472.5	15487	12660.3	16171.4	2191.39	3380.12	3392.99	6112.55	4215.31	4996.23	19913.1	11043.1	21770.2	0	810.132	3472.38	5605.29	4604.71	6350.98	17765.2	12556.3	19801.1	2354.57	4319.6	5356.84	6069.8	5166.82	14470.1	10082.2	24073.7	6861.45	8616.05	7157.8	12102.5	14798.7	21355.5	14349.9	18889.8	17264.9	4773.15	5933.7	4422.9	11845.6	19187.8	13758.9	15829.8	20513.1	16676.4	5843.36	5400.65	4741.83	13061	16549.2	14879.6	16180.7
2897	134.047	8.71112	0.802099	1974.77	1553.62	1321.79	2384.97	2224.14	769.396	1062.94	1836.95	4023.27	739.878	803.44	1959.12	724.683	1848.29	2559.99	2974.59	3660.74	4169.02	12461.9	7617.66	7782.53	10565	8671.84	10675.5	12308.7	8485.35	16719.9	5166.95	4930.55	7433.87	9800.59	6282.16	8908.72	10446.4	11478.5	48501.3	6944.28	7923.48	7525.7	9654.42	8615.28	8076.71	9109.31	7485.61	10493	8863.52	6721.56	9077.42	13761.8	8409.75	8743.97	5512.51	6440.82	6345.11	6168.24	6346.96	6170.55	6890.17	6564.34	7282.93	7323.59	7467.22	8107.08	5313.89	7151.42	6745.14	6333.43	7096.38	5703.85	7559.93	7346.67	7784.64	5624.63	6233.83	6627.23	7442.42	7478.57	5986.52	8125.2	9047.16	7419.23	4779.71	5004.15	4133.19	6859.66	6636.1	8489.41	7974.73	7105.83	5882.86	4216.11	5806.79	4318.8	7655.97	5470.97	7189.31	6595.88	7979.01	5163.74	4954.88	4766.11	4597.33	4862.03	10494.4	5453.92	9459.85	11055.2	4623.72	5692.89	5706.36	7108.12	4961.42	5070.67	5727.24	6974.62	7783.24	7711.43	5923.43	6154.53	6879.83	5660.22	4594.11	5209.13	6722.63	6825.84	7228.54	7425.69	6105.31	7527.41	4943.1	5967.64	6746.3	7255.71	8493.08	7919.62	3557.11	3489.08	3291.52	3852.86	2892.43	3625.81	2737.22	2825.28	3393.05	3682.51	4418.04	3583.51	3720.99	3167.05	2642.89	3079.91	2938.82	3877.44	3920.72	5404.1	3814.12	5553.74	4525.64	4386.29	2863	3417.45	2899.67	5479.97	5739.55	5971.48	7055.12	5946.73	6514.57	7387.45	7101.97	7458.15	6314.35	6495.06	6169.81	6263.38	5919.91	6046.4	7309.99	7847.3	8558.46	6729.77	6194.08	7387.83	5720.76	5253.64	5225.46	6332.5	8060.52	7809.11	4843.73	3744.87	4237.85	3991.78	7661.61	11152.1	5460.43	3631.06	5191.48	2791.19	2018.18	2608.64	4322.59	4028.66	3345.96	3223.4	3489.68	3480.61	2469.04	1953.57	2978.86	3953.91	3232.53	3501.5	2245.53	3071.38	3764.99	6954.64	6741.87	6085.28	5110.33	5266.83	5316.61	9199.76	6588.43	6134.09	5702.24	5480.5	5808.21	5732.79	3682.54	4760.82	5943.98	6702.9	3393.29	3685.12	2506.44	3490.55	3456.64	3032.91	4346.98	2697.94	3670.95	2907.22	2952.38	3061.14	3352.05	3384.98	2334.74	3458.91	4128.9	7307.05	6638.38	6090.95	5490.32	4451.28	5266.83	6401.99	6476.03	6927.05	6870.38	6364.33	5762.38	6600.8	5379.52	5495.33	5439.65	6156.38	7490.79	6447.41	6766.98	6338.28	5000.25	4087.78	5150.85	6235.88	6836.36	7495.86	4144.99	2859.51	3099.33	5650.44	3188.52	2599	4394.19	5670.67	2929.02	3268.94	3406.52	4990.63	2855.52	3343.05	7413.85	6395.24	3857.05	3683.31	3221.75	3842.25	3117.37	5721.92	4471.54	6313.93	4915.95	5895.88	6476.57	5616.88	5430.56	5316.44	7351.67	7395.26	7049.83	6773.28	4063.1	5980.05	6287.68	4628.28	6550.97	6889.82	7786.12	6615.12	6525.53	6953.6	7594.4	5303.76	4934.31	4826.69	7639.56	8705.5	6523.27	4405.18	4663.63	5186.69	4119.53	3804.45	3302.99	4271.9	4132.37	3804.12	3335.43	4296.18	3537.86	3615.18	3635.22	3702.88	4088.51	3920.28	4619.9	5833.14	5229.71	5289.8	4988.24	6017.05	4335.77	4891.03	5314.73	13162.5	5715.78	6577.92	6481.17	5031.9	4747.76	6412.45	7564.2	6742.56	6966.1	3257.19	6012.29	5372.38	4879.3	5135.22	5203.09	5857.92	7275.46	10503.3	5169.32	6016	5038.93	4734.72	5251.2	6316.49	7675.49	7173.86	3474.09	3221.7	3444.71	2863.81	3679.7	3222.4	7324.77	8101.31	5768.32	4921.81	3392.51	2936.55	3215.99	3690.44	4501.74	5119.46	7167.71	3341.23	3397.18	3544.07	3065.44	4469	5961.93	5166.79	3726.52
2898	239.063	8.26315	0.852385	0	0	0	116.913	0	0	245.687	159.554	0	0	0	0	0	0	201.972	580.669	367.517	212.066	13118.9	13413.5	13590.7	16082.1	18361.5	17858.4	49185.1	41993.6	38922	25956.7	24723.8	21571.8	22612.4	26218	27104.6	42834.8	39929.3	40449.5	10813.1	9934.87	9743.95	19939.8	16839.7	20871.8	23240	22710.8	22561.8	44771.9	46749.1	34956	30109.2	36905.9	30453.8	22860.4	21285	23051.2	12175.4	9325.58	9469.72	19305	15013.6	18966.7	42014.1	40670.5	41918.2	11583.7	11379.3	9084.37	15577.2	15512.3	16557	39316.7	38989.2	34335.1	10113.4	8665.25	8648.09	17612.1	16196.5	19696.3	34184.2	37986.5	35716.3	16055.5	18280.4	17430.8	18516.2	25270.6	22480.7	35753.1	34680.4	29438.2	22544.4	18551.9	20834.8	23764.9	23055.8	18860.3	35166.3	34422.1	31987.9	20828	20826.2	20184.4	21686.8	21703.4	17174.9	33813.1	33024.5	32466.2	11790.7	9081.7	9060.84	18759.2	17218.6	22409.2	33930.2	38111.3	31972.6	9406.1	12593.5	10807.8	16274.4	14866.2	16711.9	37060.9	33527.5	36556.1	11427.1	9950.41	10602.7	20792	16920.3	23540.4	37569	32519.7	35161	19016	15567.3	17429.9	19019.2	19421.2	20423	16877.5	15144.4	20287.5	20208.1	17721.5	17979.7	19979.1	17840.1	18078.2	21496.9	16693.6	17282.8	37362.4	33045.5	33638.1	31585.7	31165.7	27266.7	35113.6	34636.4	34073.8	11791	11050.5	10707.4	19718.2	17722.7	16953	37934.8	33774.6	34185.1	10894.8	10538.7	10175.4	18590.7	20785.8	21145.4	34774.9	34404.9	34945.8	9723.45	10434.1	9662.43	16893.8	18604.9	20176.7	40268.3	33357.5	39764.7	18432.2	21597.3	20681.2	23360.5	23730.4	19720.3	35636.2	31398.6	29607.5	20732.5	16992.7	21562.7	19023.5	19247.8	18544.3	38760.3	36278	35451.8	20791.6	18869.1	18019.6	24622.5	22571.8	22976.7	34357.6	35305	30611.1	11370.5	10825.6	10761.4	14889.3	17802.2	19823.5	38323.4	43359	45493.1	9232.05	10599.2	9075.58	17707.4	13513.1	16086	31791	37833.9	19482.6	19375.9	21679.3	18592.4	24365.9	25979.6	35430	34299.6	37629.1	24170.6	23279.5	19441.6	25051.8	24508	24000	38246	35712.1	11389.1	12208.5	10399	18076.4	14435.6	18141.8	34050.7	29972.6	32376.2	11324.4	10508.4	10980.6	17136.8	18067.5	18319.2	34086.7	30221.7	34978.5	9922.18	10836.9	11003.7	17707.5	18639	23917.5	30793.5	28446.1	35157.7	17836.8	19467.1	21351.3	28990.3	31210.2	32338.6	32331.4	33733.6	18973.3	20803.2	19683.5	37266.1	34350.9	27773.2	37414.3	39151	34712.1	17749	21087.3	29858.4	31993.9	31785.2	28925.2	34342.7	12353.2	9680.69	10438.9	16566.5	17730	18518.7	38137.4	34310.9	33285.4	11579.9	9150.56	12072.8	18969	19279.2	21271.2	36450.6	35639.9	29378.9	14293.5	9715.28	11371	17509.1	18583.3	20014.9	41210.1	37594.2	39978.5	18752.9	16490.7	19615.8	17002.2	17626.9	17860.3	15819.4	15161.5	15973.4	19240.1	17283.7	16816.7	19076	20857.9	16800.2	20792.6	20790.4	19871.8	34128.5	30922.6	30267.1	34628.2	32593.8	34793.1	35283.2	26379.5	34100	7999	10163.7	12704.2	18155	20093.8	22110.7	31510.8	26780.2	35673.1	7154.25	7940.03	10997.8	18325	17519.3	21833.4	31564.8	28405	36878.8	10624.2	12778.3	17244.6	19783.5	19670.7	29902.4	25604.3	42620.1	17237.1	19745.4	17609.6	28031.1	26823.7	30320.6	31480.7	31359.3	30719.2	20204.8	17650.4	18704.1	28615.7	32833.9	32226.5	27930.4	34211.5	28718.4	17716	18419	19200	28169.4	28316.8	26704.4	32446.9
2899	301.016	0.947262	0.848328	0	0	0	0	0	0	0	0	0	0	0	0	0	0	0	0	0	0	38470.4	37449.3	44901	9595.44	10118	11287.1	13701.2	15354.7	14433.8	6973.76	7452.66	7386.51	10708.4	15607.2	13891.7	6853.65	7000.13	8191.24	32349.4	32888.1	34274.7	10040.8	8424.57	11280.2	5803.27	5636.99	6719.78	13121	14829.5	9648.97	3666.26	4141.87	3977.02	3494.39	3801.13	3747.57	27118.8	27488.1	18544.8	6990.27	5939.28	8315.55	5887.09	5367.13	4139.3	24060.7	28157.7	26858.8	6021.09	5692.79	6387.12	5805.58	7036.31	5981.87	22546.3	25902.1	24189.1	6317.99	5069.8	7329.48	5052.91	4889.94	5036.76	3530.82	3394.56	2638.55	4179.69	5411.72	4167.35	4242.08	3400.63	4207.46	4074.23	2795.04	4105.32	4627.14	4135.85	4031.4	4231.83	3876.98	3308.18	4142.87	4108.58	3283.91	5519.73	3773.86	2567.13	4047.15	3721.3	3558.03	33619.8	31139	31813.6	8117.52	9313.04	8726.35	8531.9	8991.79	10006.1	25422.9	39706.2	33857.9	9825.49	9125.92	10420.4	7618.44	9104.71	8768.59	41735.4	27865.8	42303.5	8867.37	9650.43	12433.9	7226.3	8396.96	8168.45	4482.42	3488.89	5537.39	2018.78	1934.92	2054.08	3191.14	3753.8	3847.67	5009.58	4368.09	4500.79	3222.3	1358.79	2759.08	4582.13	3137.03	3553.74	4660.3	3911.02	4203.1	1262.65	1618.95	1068.26	2090.14	1801.29	1595.05	37765.4	34992.8	31728.5	9129.23	8175.33	10581.4	10414.2	10511.3	9663.13	27932.3	36882.6	24829.5	9251.93	8717.71	10333.5	11320.3	9197.18	9288.89	37452.1	32890.1	37803	9963.87	11446.1	10852.6	12317.8	7937.41	7857.19	3839.47	4059.04	4047	4741.52	5241.26	4551.37	3521.83	3448.94	3370.7	2718.28	2243.52	3087.71	2673.49	3913.31	2738.08	2694.34	1892.15	2607.45	3437.76	3085.25	2349.69	2895.33	3314.35	3867.39	1877.96	2933.48	1654	35114.6	36212.2	38605.2	8678.35	9578.91	8912.24	10298.4	14355.5	11794.7	34376.2	31545.3	35782.5	9938.82	8160	11132.9	10695.8	10862.7	3014.15	3881.38	4106.51	3073.6	4979.59	5159.86	4790.33	5611.6	4672.51	5765.55	5312.54	5180.1	5080.02	6240.08	6913.74	4441.71	4746.14	30581.3	30921.3	33145.2	10885.1	10540.2	9493.8	8499.74	7958.32	10175.1	31810	33266.4	34074	10515.3	10928.1	11679.4	10026.7	8933.37	9681.3	24853.7	39318.2	29020.4	10957.8	10289	10587.8	8654.89	8979.78	10296.3	3950.3	4293.49	4411.23	2558.49	2029.4	1581.21	3604.22	4796.05	3020.35	4955.45	4067.08	2255.12	2240.74	1418.73	3398.68	4140.5	4312	3782.75	3000.98	2488.76	1042.07	3984.5	4843.97	4981.21	29459	37093.7	35441.4	10338	10251.3	12254.8	9272.59	9769.15	8365.39	42188.6	32915	35556.8	10001.5	8814.55	11198.1	9332.53	11085.6	7891.62	33285	31743.5	33639	9866.29	10567.6	11134.8	12362.8	10046.2	9180.76	6392.19	5807.86	6519.76	6909.43	6052.55	6285.52	7168.6	5580.39	6288.91	4390.04	5425.86	3409.23	4355.84	4295.43	3755.01	4893.53	5229.51	4114.36	5613.98	6494.77	5704.93	6871	6314.98	5272.97	6377.35	4329.38	6637.9	34020	30522.3	45228.9	9136.48	11590.2	9378.67	9134.32	7273.31	9584.83	22073	18485.2	26337	9494.74	10557.1	11420.3	9092.15	6214.56	9245.47	13559.4	10577.4	9825.27	11111.8	11634.4	9646.81	8045.13	12345.2	5759.17	5349.55	7554.77	3328.94	2592.84	2444.88	4757.24	4896.21	6902.75	4180.97	3807.76	3370.35	2623.41	2084.8	3965.26	6758.21	5498	5433	6392.57	7129.75	6594.15	867.707	4702.1	4674.1	4884.11
2900	356.144	5.94704	0.818006	0	0	0	0	0	0	0	0	0	0	0	0	0	0	0	0	0	0	49172.6	57552.3	42224.9	33655.2	30875.4	32553.5	53556.2	52252.3	43091.8	38669.7	38008.3	40171.4	31702.2	37931	38041.8	55179.6	51986.5	52994.2	41032.5	39655.1	42494.6	34287.7	26955.2	33919.6	41282	42155	34856	53715.2	50605.3	48933.6	39738.3	41540.7	41306	38025.8	37467.2	36630.2	43252.1	37441.4	35615.5	31317	31695.2	29083.4	47926.2	51328.7	42793.9	44106.4	43614.5	36150.6	28574.4	27095.6	31770.7	44690.5	45365.9	40404.8	44325.5	35481.4	37475.1	26627.5	30720.3	33164.1	42204.8	42093.9	43343.5	32316.9	32784.8	36285.6	36077.9	43202.4	34239	42692.5	39074.8	36020.1	38022.4	28911.6	32224.4	38911.9	35643.4	31809.5	38820.9	40189.3	39671.5	32493.3	31376.3	29199.7	38954.5	33262.6	32089.4	42616.6	45645.7	39033.8	38955.7	38670.6	35292.8	31883.8	31031.1	33547.6	43697	46130.5	40576.9	34929.2	45083.6	38137.9	30852.2	30220.3	30794.6	45803.2	39209.8	44048.6	39330.3	42635.4	40965.5	30491.9	31654.9	32769.1	34801.8	37405.4	40723.2	33914.7	30220.3	33761	31527.3	33372.7	36632.3	28485.8	32712.1	32379.9	37524.5	34283.9	33934.9	32463.6	31884.3	40480.6	31167.5	29701.7	31931.3	37758.9	36879.5	39574.3	39119.9	36767.7	34975.7	31771.4	37818.6	39739.1	41395.1	35849.7	30419.9	33383.1	31654.4	31686.1	43621.7	42785	44248.9	43718.1	37615.2	35674.2	30091.5	33825.8	36278.3	45387	36167.1	38180	39047.8	38480.2	41133.7	29735.2	31903.7	35803.5	51940.3	37405.1	46241.9	39274.8	38125	35454.6	41351.4	37932.4	32475.4	43822.4	38562.9	41964.4	37386.7	38023.7	37916.9	38946.9	28834.1	29534	42845.8	41272	40166.4	32052.5	34907.4	34949	41594.2	37426.9	33488.7	34307	40196.3	42565.6	39261.8	43233.1	42076.2	32440.6	29091.2	32583.8	46789.1	49732.7	55378.3	32697.4	36220.1	41131	31103.4	24689	37100.9	43749.1	40208.1	28341	29266	31311.3	38373.9	43595.9	46906.4	37154.8	42304.8	44084.4	35203.2	32153.4	37486	41873.6	40739.8	37567.9	40281.8	39615.3	40808	41553.7	39989.6	33323	29082	33828.6	42849.9	33621.8	42406.6	38483.2	37280	33154.9	32722.7	28986	34135.6	38779.9	41922.2	46753.8	38784	39213.3	43781	30054.6	33625.3	34049.7	36533.5	35799.3	46608.3	36826.6	31203.9	40171.8	45488.8	39932.1	44728.6	41501.6	39222.3	28299.2	33727.9	37358.8	48316.3	48580.8	43411.6	38413.3	40873	34039.8	32234.3	32255.2	50251.2	42183.1	43556.8	37392.3	37359.4	36085.2	37909.6	30677.2	29734.8	32692.7	34129.2	42029.9	38498.2	39928.5	39494.9	36667.5	32049.4	31172.9	30171.9	34343.3	46434.1	41344.4	41277.6	47379.2	38004.8	33788.1	26821.9	24997.6	33197.1	47065.1	40763.3	43831.6	27898.1	25410.3	29577.7	24232.4	32072.5	27539.2	30776.3	28826.8	32159	25973.4	28970.3	23485.8	30084.6	34722.2	25976.9	31936.7	33356.1	28389.3	35594.9	37007.9	35928.9	38577	40240.5	35856.2	38263	31408.6	33500.2	35492.2	36136.3	37251.4	32138.2	29865.5	31118	39976.2	42177.6	42953.9	33347.2	30822	37176.5	29989.9	27482.4	33700.2	38895.9	37612.5	41417.9	29536.8	37827.7	35575	34973.2	34629.2	40446.2	35039.7	41362.5	28639.7	29627.4	30339.3	37095.4	40656	30249.8	36730.7	34522.8	33202.7	30565.4	30924.9	34302.8	35483.4	40577.7	43346.4	29362.1	34900.5	28777.8	31231.8	23153.5	24324.4	37600.5	33363.2	35238.3	33494.9
2901	356.144	5.74778	0.807186	0	0	0	0	0	0	0	0	0	0	0	0	0	0	0	0	0	0	22490	22722.1	27406	19626.9	18270.8	16663.3	35366.5	30483	26715.2	27686.6	25559.3	21963.3	20941	25834.9	25332.9	29572.9	27296.5	28628.6	16580.6	20135.5	15960.4	19127.1	15510.3	25392.8	23079.5	22158	25108.4	26588	29344.9	27378.3	23875.8	25401.8	24838.2	20554.2	18808.2	22493.4	21960	21664.3	17982.2	17293.7	14141.9	21584.5	27964.5	36051.4	28028.9	23469.1	21783.9	20335.8	14975.5	21120.7	14910.6	26916.6	28880.9	25122.8	20818.2	18532.6	20262	17036	18288.8	20405	28548.7	27146.8	29951.7	20809.2	23427.4	18933.6	16400.3	21290.8	19708.3	28027	15874	21620.4	25994.6	18216.7	18819.7	16498.7	24261.6	19749.4	30921.5	22110.9	24541.5	20606.8	26059	23451.8	20298.3	18496.6	21793.3	24572	25038.9	22229.9	20362	18628.1	22884.2	18327.5	20841.7	19797.8	29171.7	28957.7	25717.5	17637.7	19705.5	20524.4	18764.2	15872	20050.3	27735.1	25743.8	27474	22372.4	20802.3	23749.9	20015.1	18026.6	24423.9	22785	25706.7	27847.1	18404	20776	17218	17895.3	23321.5	20757	16995.9	18146.9	22556.6	20427.3	21061.4	20242.7	17302.2	16876.3	23107.2	19967.4	18579.7	21365.7	23088.7	25913.3	24320.9	24427.5	21522.3	21859.8	23707.9	24165.2	22235	22922.9	18457.5	18668.7	17386.4	15183.8	21041	30274.4	23885.9	24758.8	24418.1	23585.2	16146.3	18775.8	19189.3	22205.5	24787.9	25632.1	23595.7	22101.6	20183.9	20546	21307	19537.4	27661.7	36231.1	26019.7	28721.3	23212.8	18493.9	20541.5	19653.9	18339.8	23959	22448.5	24433.5	24418	24619.9	21100.5	18674.3	19791.7	20019.1	15813.4	28797	23521.6	29230.5	23752.3	20588.4	22519.7	23666.5	17020.5	20517.5	22347.1	24214.3	22774	23018.8	20754.2	25947.6	19751.4	18483.5	18421.5	28262.2	27082.5	36362.1	25094.6	24387.2	20576.8	21034.4	13611.9	22752.2	26783.3	26672.4	17119.4	20438.5	27556.4	20281.7	25042.1	23383.7	27203.7	30760.5	26262.5	24372.2	21854.7	21622.8	27483.4	22548.1	26674.7	23178.5	26318.2	20177	21314.5	0	20708.7	18190.4	18939.1	22884.5	25618.3	28510	22019.6	19949.5	24396.4	21070.8	21951	21164.5	25895.6	26529.7	28321.3	19323.2	19672.2	24075	18619.4	20570.7	20571.8	21935.7	22058.3	28937.3	20419.8	24742.7	18980.2	0	27393.4	22776.2	25401.1	24799.2	16108.3	22957.8	17759.5	33182.6	30438.7	23731.6	27478.1	28701.9	22833.6	15228.2	17853.5	31709.6	23267.1	24143.8	28717.9	24915.2	23289.3	21305	20918.5	21545.2	20258.6	21552	30231.4	25022.2	24758.5	20995.7	22100.9	18954.2	20710.5	20061.7	21209.3	23070.1	31734.6	26741	25590.7	24609.1	23386.4	12878	17663.7	22465.6	30505.9	26444.1	27557.5	17232.4	20957.2	16761.1	18107.4	22333.2	20651.5	23401	18071.8	20855	16730.6	19021	17164.6	19550.7	17939.7	19326.6	24476.9	22727.6	19075.4	26570	27050.6	28478.9	21818.7	0	24719.7	26946.9	23846.1	27502.1	17524.2	22116.3	22692.3	21052	23340.2	19072.6	24537.4	19892.6	28612.1	16136.2	17931.5	19034.3	20576.5	20691.6	19782.8	25684.6	21907.6	26486.5	19640	23249.1	19304.7	20303.5	20168.2	21716.6	20253.6	31848.7	23337.2	18039.3	20479.8	25847.5	25426.8	31330.4	24438.6	26717.7	24407.4	19145.3	17016.9	19556.1	27794.8	27820.9	27640.1	25459.5	22071	23285.2	21655.8	20224.3	15432	25564.7	23948.1	22342.8	27922.1
2902	313.077	5.0511	0.850427	0	0	0	0	0	0	0	0	0	0	0	0	0	0	0	0	0	0	79693.9	76138	66048.1	51571.1	47247.3	35780.2	37937.2	40539.6	34939.2	57776.7	57523.5	53116.9	38534.9	45368.9	37478.7	48957.5	38577.9	36941.7	59233.7	58245.5	58382.9	46355	41287.6	47854.3	40776.9	33068.8	37421.2	34373.2	40805.3	37101.3	29201.5	39594.1	39313	51277.3	46230.6	46647.3	57293.6	66686.3	59228.2	42717.1	43972.3	49206.6	36116.8	44510.6	39014.5	68849.7	61564	64511.9	35163.7	38773.7	43896.1	35525.6	37885.5	39332.4	54673.6	58149.6	57966.9	38723.5	38463.3	52789.5	35398.9	38627.6	37949.2	42393.9	41822.7	46564.9	36761.2	41603.7	31093.2	41104.4	39533.8	36906.6	58286.8	46620.6	48003.6	37533.3	36815.4	29475.1	44451.4	34672.1	36123.9	45387.8	50095.6	42978.3	38583.4	38599.5	30968.2	38141.8	35218.7	39825.3	61645	63058.9	53060.5	45229.4	45951.1	45454.9	34263.1	37851.4	36477.6	57810	57392.2	57434.7	39755.6	36409.1	40379.2	28269.5	31747	31516.2	68071.8	54458.3	51538.9	41006.3	44859.1	45381.9	31306.5	35072.3	33235.3	45937.7	43299.7	44519.9	40917.9	44018.9	47715.2	38495.6	44168.3	40809.7	27152.3	32215	33107.6	31462.7	32384.5	33489.1	34200.9	33150.9	31428.5	36951.9	35498.9	36256.7	37076	35139.6	33755.5	39997.1	43040	42942.3	56717.2	63495.5	59647.6	40703.2	43070.4	41829.9	32172	33956.8	31382.7	64435.5	62722	51143.8	40064.7	37632.7	43395.4	39469.2	29212.5	36912.8	63417.1	54974.1	57066.9	40313.6	42132.5	46258	40673	32901.8	35369.1	38158	43702.7	46630	39470.2	37243.7	33409	38345.6	37874.4	38885.4	48461.5	45551.7	50678.8	26333.6	36072.7	31852.6	42675.4	41352.4	39302.3	53331.8	49168.9	47244.9	43293.3	37009.3	37651.8	43149	38214.8	37381.4	73209.9	73086.6	66425.2	37790.8	41455.7	43849	41502.9	50564.9	44379.6	59997.3	59397.3	65387.2	42050.3	30768.5	42861.4	34809.2	40564.8	44271.5	41589.7	48351.4	35610.4	38462.1	37854.7	40548.6	38015.4	40510.4	42243.8	46957.1	38230.1	31362.8	39199.3	40378.8	37348.8	37409.6	58651.7	63545.9	58395.2	43805.1	41047.4	44663.8	36274.9	34756.3	33494.4	58313.8	62865	62790.7	48511.3	38134.7	34178.2	36989.5	34683.4	37367.1	55451.4	59370.5	65769.9	47408.7	36247.9	45863.3	33124.1	32635.8	39765	49417.3	43995	48433	32329.7	28598.9	33470.3	45230.3	36380.4	36881.1	43236.2	45456.2	34695.2	36228.6	28287.2	38015.9	44145	40692.8	36083	43648.2	39389	31380.7	38045.1	32309.2	38482.4	51622.6	55386.3	44610.1	44576.4	39908.3	43935.4	29892.4	31887.2	30252.7	60872.3	52120.1	48410.1	38193.6	40301	43097.1	32435.4	38100.6	24597.8	54471.3	52413	47434.4	32688.2	35556.6	42308.7	34250.8	31359.3	29514.3	2828.64	4044.47	3500.31	6275.89	5194.11	5565.53	8100.26	4639.08	6365.65	3606.54	2674.26	4122.89	9399.68	11317.7	7847.12	7346.83	9209.08	9033.15	1974.52	2542.12	3705.54	2432.71	2159.88	3589.37	3235.98	2891.07	2768.49	51054.7	54375.6	55808.3	35678.4	37614.1	38632.6	31572	33236.6	36458.2	46767.2	30885.6	39235.3	40550.7	40212.4	40314.6	29814.8	30880.3	38025.6	61807.6	58993.1	46786.5	45882.9	50306.3	35628.9	33578.5	39175.6	18430.7	17186.9	17259	16609.5	17170.1	22593.1	16721.2	17256.4	11996.8	38814.2	36676.3	38150.3	20348.8	18697.8	24333.9	14453.7	9359.68	12021.5	20866.7	20077.1	13689.8	32739.7	23501.1	20710	20234.6
2903	274.025	0.948769	0.849395	0	0	0	0	0	0	0	0	0	0	0	0	0	0	0	0	0	0	36427.4	42445.2	32809.3	20780.5	19531.6	24028.5	22730.5	21230.5	17767.9	15725.6	11177.3	14435.4	13197	14986.8	12581.4	9356.02	12991.2	11814.3	33508.7	32813.4	33365.7	21240.8	20063.2	21775.9	8828.82	7358.99	8309.08	21387.7	21623.5	17997.9	6854.37	8948.75	8258.2	8687.02	7945.94	8859.64	25980.3	24845.7	24204.5	17210.9	14026.4	15976.6	10555.2	8116.34	7428.27	25568.3	28326.2	21891.1	13408.5	14009.2	14942	12409.9	11816.9	9472.49	22229	22966.3	27077.2	13949.7	11924.4	16405.1	8533.53	6413.17	8354.59	7405.54	7766.74	7342.3	5649.92	5061.4	5442.75	7507.88	7160.4	5881.35	10849.9	8160.05	8632.06	4879.67	5346.55	4558.57	7765.31	6459.25	5380.15	9042.81	8479.69	7172.49	6258.59	4892.78	5872.59	5127.52	7030.6	5718.77	24519	23924.7	26592	19573.8	18952.1	18854.7	14575.9	13722.9	15654.4	27549.8	24353.6	31059.5	19790.3	20597.5	21596.1	15419.9	14488.5	15303	25954.6	25669.4	30540	18128.6	20284.7	23471.7	13905.7	16308.4	15309.5	7091.24	9737.4	9167.1	3931.63	5228.59	5586.73	5677.92	6854.11	7289.67	6321.1	7127.01	6751.29	3872.49	2786.67	3527.53	5279.09	4937.34	4696.25	6439.1	5394.68	6412.38	3980.3	3522.66	3336.03	4580.04	3284.12	3625.57	26901.7	30951	26707.7	22495.8	17416.5	17683.7	13902.2	15662.2	12965.1	32209.8	26731.4	24435.8	18975.7	20332.7	22588.3	19028.2	12808.2	16851.1	31000.8	25380.3	27832.9	23359.4	20553.4	24064.9	20382.9	13765.9	13784.7	8438.26	9322.58	9108.8	6157.16	4862.68	4622.98	7707.9	5657.56	6957.1	5035.73	4023.15	5878.62	3912.08	5647.32	4335.19	4460.62	4284.5	3736.23	5637.22	5972.97	4230.35	3714.57	3492.31	3150.59	4060.68	4089.09	3638.27	34788.3	32360.9	33418.2	21013.2	20865.1	18928	19068.2	24926.9	16506	30829.2	31616.6	27890.4	21640.6	17185.1	21690.5	14560.1	16037.3	6751.3	8627.06	12092.9	5398.98	7779.17	5196.05	8453.35	10394.7	7955.17	8482.47	11859.8	12557.2	5221.27	6347.34	5998.49	7036.82	8578.47	30560.9	30717.5	34680.6	23294.1	21321	18508.8	12923.5	14738.3	18303.3	34775.8	38844	33357.7	23989.5	23097.5	27260.1	18337.7	13577.9	15402.3	26638.8	34213.5	33168.8	22278.5	20001.6	22896.6	13977	13150.1	17080.5	8287.62	8362.71	8460.98	4224.18	3441.09	3583.09	8209.6	5951.33	6464.14	9496	9891.74	3207.37	3539.24	2761.02	8129.04	7680.72	7668.96	8653.85	5937.86	5451.75	3322.49	5401.2	7333.36	9397.61	27996.5	26880.2	31397.2	23765	20822.4	26951.1	14784.1	16373.6	14428.7	27135.6	30230.2	26835.3	22355.6	21479.6	25317.6	12770.6	17225.3	15137.7	31785.9	29297.5	33229.6	18752.6	24824.8	23759.4	19456.8	15972.5	18231.9	12854.9	15765.8	14628.2	13355.3	12958.7	11560.2	13346.3	11360.4	11880.1	5852.4	6209.1	5295.69	6555.39	6654.8	6101.61	6303.12	5398.9	6837.03	10710.9	10737.4	13769	10213.1	7997.24	10414.7	9078.58	7707.9	10576.1	29123.1	28876.8	28545.3	18491.7	19377	25070	14662.7	13974	14462.1	18544.5	20309.2	20594.2	21802.8	18212.5	24481.4	9842.83	10767.8	14223.8	8839.03	9334.99	19616.3	23419.2	20778.6	13996.5	11945.5	18137.4	14149.1	12752.4	14293.1	5074.43	5224.4	4846.61	8721.61	10034.4	9546.6	7106.49	9974.68	7003.13	4776.93	5049.49	5874.89	7540.05	11374	9738.98	13705.7	14253.5	13597.6	2969.26	6315.67	7530.59	9047.69
2904	389.175	8.71275	0.851238	159.906	181.491	236.886	0	0	0	0	130.853	0	0	0	0	0	0	163.485	594.121	0	167.624	28008	31944.6	27932	32023.6	24674.8	29181.7	46677.9	43580.7	44221.9	37682.2	32244.8	36631.4	33143.1	33662.1	32346.5	46862.9	38582.7	42611.3	24292.5	24646.9	25989.4	33449.1	27509.8	31837.6	29343.3	34297.3	29561.7	49596.5	44242	40839.8	33846.7	38166.5	31886.9	38371.9	28529.5	32799.2	23968.3	23056.5	24337.6	28818.6	28191.8	31144	40367.7	43736.3	35870.8	25987.8	25983.7	23652.1	28171.2	29115.7	24303.8	39203.6	33914	35986.5	23712.1	23485.9	21667.3	29488.3	23523	32987.8	36600.8	40496.3	32680.4	28664.2	26711.4	27277.4	29293.9	31174.9	26983.4	40209.7	38170.8	32975.1	35579.4	26892.5	26746.9	33602.8	28508.3	27867.5	39335.6	36249.6	30898	29141.7	31545.4	29054	29718.1	27178.8	25284.4	37740.8	30589.9	34452.8	27736.5	25819.8	25876.2	28618.3	30991.2	31589.9	39596.9	40867.6	37512.3	23530.5	23707.6	25603.3	28261.2	32193.1	28249.6	35907.3	38159.7	36217.7	27969.7	22736.8	25631.8	33011.4	30923.2	35832.6	42110.5	32834	38081	28863.6	29497.5	31966.1	31206.2	29172.8	32299.8	26122	30784	32175.8	27735.6	28362.6	28771.1	26522.2	30601.4	28099.6	27969.3	27119.5	28774.7	35597.1	39246.7	32573	36274.3	34000.6	30385.5	35337.8	34921.6	35866.9	24793.6	24100.5	20762.2	27179.6	32582.3	31587	42801.3	39313.8	39606	27419.1	26348.5	24675.8	30350.8	27513	32406.4	44717.8	33319.9	40341.2	24867.6	23343.2	24851.1	26838.2	29491.6	35921	43593.2	35665	40174.9	32891.4	25780.2	33193.6	32019.3	29330.3	28863.3	40281.8	36895.5	36267.8	29596.7	31747.6	34966.8	29761.6	31780	25999.6	42977.1	38887.1	34126.1	32002.5	37922.3	30839	33485.2	30595.6	33256.7	38164.1	34908.6	32976.4	23460.1	25324	26365.5	27351.3	29422.6	32124.4	39230.7	43293	47249.9	24597	20941.3	24456.2	27776.2	26206	31955.2	39244.8	39623.4	30025.4	28467.5	30588.1	28319.6	31698.9	34774.4	35267.8	36996.8	40288.3	31296.7	34678.8	32681.4	30074.2	33220.2	31517.1	37606	36613.1	24226.8	26480.8	21534.1	33738.5	30554.8	31343.3	35930.7	33795.4	35480.1	23609.3	22978.6	26157.6	30903.2	29377.1	30624.7	39787.4	37674.7	38806.4	25535.8	25082	26092.3	26604.1	29559.1	34757.1	31228.1	34742.5	38811.9	28027	32184.7	36577.8	37485.4	30085.9	37544.8	38354.2	35352.7	29461.6	31135	31555.5	37108.9	37643.1	31853.9	36009.8	37997.4	31417.8	27638.3	34295.7	36199.8	35278.6	41331.1	36351.5	37753.3	25346.6	25562.3	24512.9	30915.8	31080.2	29234.6	39817.3	38817	37028.9	26701.5	24293.1	23390	30112.5	30470.5	32999.1	35147.3	40733.2	32744.1	30500.6	23079.7	20720.8	25904.3	30647.2	28746.7	43057.1	40075.7	36383.9	29877.2	29124	31058.7	26111.2	27376	28494.7	29301.8	30898.6	29898.5	28750.4	28901.9	25835.7	20718.1	22842	21897.5	27752.6	26381.7	28649.5	35817.9	34526.6	33813.6	33772.1	32560.7	31045.8	33067.2	33199.2	34740.6	25140.7	23617.7	28023.8	32445.4	31490.6	32679.7	36125.7	36703.1	35866.4	19635.6	21744.6	21928.5	32622.6	30079.7	30965.3	35922.8	32853.3	38999.1	20747.6	20942.2	27650.6	29515.1	31795.7	34602.8	32377.7	40220.6	27501.2	29285.1	26325.6	28570.7	30158.5	38283.1	30705.2	28517.6	27382.3	25800.3	29648.5	31368.8	31609	34576.8	39022	29251.2	32020	32593	29341.7	31196.8	29154	28164.2	34664.4	30850.6	35100.8
2905	381.067	6.83845	0.850551	0	0	0	0	0	0	0	0	0	0	0	0	0	0	0	0	0	0	40564.7	42244.9	46425.5	56720.9	52156	56600.6	19049.2	23679.9	18237.7	79946.3	66844.1	71000.3	32878.2	39369.2	37866.3	12602.4	17216	13657.3	30790.9	33269.1	36054.1	53123.8	47494.3	72243.5	35263.8	32514.3	35526.6	18514.6	18741.2	19550.4	12783.3	15849.2	16044.4	60472.2	68337.3	61733.5	26379	25874.5	26016.9	50160.6	49948.9	54405.6	18181.4	16330.9	17477.9	28255.8	28500.3	25189	46586.4	38626.7	47081.8	25495.9	23534.8	19459.2	29954.2	29441.3	24185.6	49852.9	41967.3	58907	22087.4	16424.9	21942.4	47186.6	46134.7	50090.2	27188.3	39647.8	30492.3	13926.2	13937.2	17353.6	70999.7	43320.7	50940.1	27333	39544.8	33305.6	16496.4	11575.3	13365	67247.4	61166.1	54702.7	38554	32866.6	34149.2	12923.6	12147.5	12134.8	36270.9	27517.9	33393.4	51264.5	58864.7	68113.6	19288.3	20107.1	26747.4	20544.9	38251.7	33396.9	57795.4	53325.2	57271.9	23375.1	26740	15435.6	43787.2	22334.3	36369.2	55028.5	49610.4	66666.4	18613.7	20796.1	20643.9	63472.7	54669.9	60344.6	58373	58671.9	71471.6	54968.4	63824.5	51940.6	41099.4	32686.9	27327	23359.2	35304.3	40518.4	35892.6	32587.5	36887.7	13705.2	11802.2	13375.5	11768.5	14145.4	12546	9110.86	9498.51	10795	30089.7	33046.5	29322.6	47259.4	45200.8	69896.6	22711.2	20126.8	23963.4	34675.7	33218.4	26588.3	53100.3	61040.2	62657.7	19801.3	21537.8	21817	32425.7	28312.3	37052.3	54148.6	53804.9	55300.8	22112.6	24254.6	22478.8	73645.7	65437.2	57524.1	35702.1	35549.8	30617.1	13153.2	13699.3	12113.9	65895.1	59253.9	63347.5	44157.1	32077	25533.5	6724.92	10717.7	8577.44	74851.4	62651.1	69764.7	35344.2	38012	45993.6	11485	7325.54	7134.03	23555.9	26681.4	31118.2	52699.1	48017.4	54516.9	13794.6	8557.45	10401.3	18925.3	24875.5	22253.4	51417.7	45926.1	62984.5	14429.9	16636.4	57386.1	49886.1	59102	24184.3	28807	30209.1	5022.77	5832.4	9187.01	70639	61256.5	59878.2	31476.1	32304.1	29394.2	7778.99	7655.71	24742.9	28227.1	22387.5	64447.2	56443.5	52989.1	19442.7	17018.7	21231	26153.3	19900.9	22418.6	63283.4	54048.6	53514.2	19097.6	18041.7	20132.3	21004.2	28312.9	16398.5	64569.9	43064.3	51861.4	17985.1	24057.8	14647.6	59919	63749.2	76262.4	35516.3	29419.7	31551.8	3718.6	4123.29	51399.6	51509.1	50171.3	30773.6	26894.8	33345.6	6617.13	5998.22	8239.8	50422.5	51036	37217.7	32604.7	7955.11	6667.18	5966.9	28706.2	36143.2	26297.9	55455.9	63308	70128.5	23130.8	18449	23652.8	40700.2	24242.1	38521.4	54438.9	62163.6	60774.9	18608.5	19962.3	18198.6	32582.3	24038.7	24031.5	49887.7	49599	66200.1	13673.6	14798.4	18357.8	57314.4	49647.4	55211.5	42654	47916.1	47494.7	53664.7	55380	57582.2	26882.2	26792.4	28618.2	25725.4	27605.3	21373	37221.6	31875.2	31597.6	8492.55	12040.9	11374.9	10227.3	10286.6	8838.73	9644.94	8932.09	6842	20877	18375.3	39335.8	61381.4	54838.9	60597.2	18170.6	17353.1	16435.7	29867.5	28849.6	31848.7	57146.4	59360.5	57727.7	19285.7	15002.6	12304.8	35449.4	35331.4	58704.2	52521.9	59454.8	15966.1	19893.1	9061.1	54486.8	57427.1	57589.1	32869.6	35057.6	32221	9596.65	9226.22	9544.78	51288	49720.7	52679.8	26440.3	36858.7	39742.3	11878.5	7409.09	7199.97	57078.4	61274.1	56917.2	25399.9	8462.15	9906.59	5746.74
2906	379.079	7.98188	0.848294	0	0	0	0	0	0	0	0	134.536	0	0	0	0	0	0	0	0	0	64583.8	53053.1	50985	42480.4	42095.9	32975	40819.8	44025.1	36739.5	50605.8	49753.9	46151.6	34496.4	48083.5	48703.8	37823.3	39916.9	42374.7	39510	46578	45553.7	40760.1	36021.9	48962.4	46585.6	42883.7	42000.4	40793.6	41952	41786.1	34817.3	34882.9	30471	43331.3	43441.5	41972.9	45030.7	43930.4	43789.5	39100.9	37756.8	45264.2	41425.8	44133.8	45877.9	48767.4	46649	39545.5	40436.3	34956.5	40745.3	41541.7	40001.1	36158.6	42700.3	36421.4	43939.5	34747.7	33884.8	40964.9	36633.1	39579.1	39990.5	35612.4	39507	39916.8	34362.9	44797.8	43967.2	36575.7	33904.6	30086.3	44161.4	38263.2	41178.3	41130.8	43874.1	35601.7	40726.3	35217.8	29836.9	45406.7	47059.8	41705.9	41249.6	40479.5	36976.4	29505.8	34107.8	34469.8	46833.5	45136.6	41761	37152	35376.2	39258.8	37542.2	37102.2	33362.7	39385.4	41227.3	45170.8	35571	34072.2	38428.6	32808.5	27102.7	27608.2	45274.8	49015.8	34508.2	38583.8	38244.8	51434.9	32935	35600.1	28694.6	40797.3	38144.4	45628.2	1515.67	3712.49	4903.74	36721.6	41131.6	44180	40163.4	35735.9	39749.7	2071.91	0	1789.04	40588.4	36223.1	39985.9	31258.1	36673.7	32470.2	2976.38	1747.95	406.622	120.561	122.598	0	45489.7	44096.8	36397.5	36225.3	33532.2	39674.2	36509.2	33103.2	37604.1	38617.6	36982.4	37255.9	38528.7	37779.2	33992	33945.6	31574	31810.7	37709.8	36797.2	31620	40646.9	33464.7	41500.8	44051.1	28772.9	32541.9	17777.1	17902.3	14718.8	18972.1	14763.8	15234.7	12762.4	11257.8	14211.2	1166.49	1330.64	2315.11	8632.84	6739.68	8036.72	182.366	451.717	203.569	1692.46	3603.58	545.349	236.227	0	211.894	184.981	698.677	123.272	48833.8	47914.9	48289.7	41417.6	39668.5	39811.8	36439.9	45972.8	39436	44772.5	45921.7	43770.9	36143.1	33224.7	31949	37161.6	40116.6	42249.4	37159	47346.4	39323.6	44224.5	41371.8	36739.1	36793.9	36166.5	40461.1	47432	45906.3	38306.4	44057.1	44288.7	35480.9	32026.1	41435.4	42891.2	42307	44008.1	33672.7	41360	29093.4	30191	34121.3	43320.9	40474.8	37290.2	45209.3	33984.8	45695.5	31774.7	29301.7	32275.2	39115.5	42522.7	38397.7	37095.9	37229.8	45765.8	27446.4	26927.2	36377.1	11920.2	13178.3	6166.81	22761.8	26622.4	21134.7	11494.9	13056.9	4657.22	3147.65	26659.1	25921.2	26052.9	29816.5	8357.29	6849.44	4896.82	26944.1	16658.5	21695.2	28560.1	19052.5	17135.7	17566.8	45974.2	36945.1	41578.2	40673.5	41333.9	39811.3	33983	31654.1	37107.6	36616.6	46900	36199.5	43387.6	39643.4	46708.2	41611.6	36093.4	35631.5	52954.7	42892.7	42132.3	38556.7	31949.9	44959.8	41095.2	34104.5	33880.3	35987.4	42025.1	38129.8	37603	36904.1	43315.2	37421.5	43273.2	40965.4	32665.5	33973.3	28938.8	33904.3	30844.7	34531.4	42251.4	34887.1	36986.9	34490.6	26579.3	30387.3	30996.1	30719.3	31595.5	33766.2	29254.7	34354.5	37313.2	39504.6	32661.8	39071.4	41087.8	35904.3	31032.2	28292.4	26143.2	49603.4	42365.7	50642.1	34669.4	33375.6	39386.1	31262.3	27253.8	36196.1	54810.7	53305.2	39381.7	41915.4	35708.9	28689.8	28645.3	37607.2	269.497	0	215.803	5039.69	8714.57	3472.07	404.116	528.939	626.737	1937.17	3319.4	868.901	7524.43	11178.7	5898.81	327.635	0	186.233	0	169.197	0	30867.8	5590.26	5132.65	5003.69
2907	251.953	7.62819	0.849888	0	0	0	0	0	0	0	223.307	322.656	0	0	0	0	0	0	0	0	0	38364.9	37466.6	36775.6	41522.4	48088.6	32095.9	36344	40859.7	41154.8	43444.3	47406.8	42591.6	35694.4	40996	36112.3	39027.2	42938.1	42051.8	28585.4	32173.2	32482.8	39857.8	45490.8	42860.9	36359.1	31099.7	43578.6	38894	37447.1	42314.6	34456.2	41916.5	40008.9	41825.9	42874.9	44560.6	32645.7	32308.3	31229.4	42819.8	40371.8	43184.7	32847.2	40018.8	40777.1	33286.1	31180.5	40966.2	37585	41094.7	37387.5	43813.6	37836.5	33680.1	35894.1	38205.2	38533.9	39177.7	34126.6	40598.7	42705	38641.2	44394.2	40576.8	39311.4	42306.8	33204.8	37446.4	30373.6	40620	41824.5	34754.1	42746.5	37568.6	42996.2	34399.9	32396	35575.9	30637.4	33190.1	35000.2	49188.7	43950.7	39621.3	38889.5	39518.7	36895.8	36760.6	34280.4	36017.5	32964.8	38985.6	37239.1	42664.2	41090.1	39004.7	38459.6	34010.4	38631.9	29721	32663.2	37995.8	39523.9	42451.5	39441.8	36659.6	31935.8	37575.2	36872.6	41430.2	40830.3	39686.9	39459.9	42318.8	40655.9	33546.8	39454	35496.7	43568.9	34712.7	48063.6	45629.9	42379.9	46434.5	45229.1	32473.1	30395.5	33434.7	34278.8	32866.7	39164.3	40936.2	33673.9	35617.2	32637.5	40446.2	31876.3	35030.7	38737.7	38546.3	38738.2	40880.6	26736.8	41219.9	41114.4	35550.4	39287.1	43326.5	40307.1	45993	39194.6	41540.8	35233.8	38992.3	39730.4	36285.6	38341.4	41698.7	40189.1	36182.4	40090.1	36254.8	39595.7	39100.4	31866.4	38587.8	38240.8	44934.9	44312.5	37243	42493.3	43021.7	45785.6	51608.1	35250.6	36561	37374	39761.9	33723.9	40370.2	40014	47944.1	49854	37122.4	30338.1	36113.3	37972.6	39267	42266.1	47739	46948.2	46668.2	43128.6	40571.8	43029.1	37539	27275	39402.2	37030.6	34765.2	32353.3	40783.9	37702.6	44248.6	44867	39394.9	43658.3	37274.7	36423	38155.3	37936.8	36164.2	42903.8	38166.7	41755.7	42863.7	38048.7	46747	43068.3	38883.5	42139.7	25324.1	35428.8	36106.6	47784.8	46243.8	38000.6	41461.1	42573.2	41692.1	39307.8	38932.9	31520.1	31640.7	37732.6	41232.1	46030.3	34584.2	39668.3	40783.2	41726.9	41762.2	41999.9	36982.8	43360.9	40402.8	42479.1	40142.9	37262.7	36626.5	30683.9	31636.2	33385.7	35469.2	38623.1	41936.8	35050.4	35963.2	44888.1	43877.9	48279.3	47770.5	40034.5	38852.9	39183.2	36919.4	33964.1	41468.9	46807.2	41781	37355.2	38929.9	38383	41490.2	35641.3	39904.2	48455.2	36750	43838.7	36405.5	32545.3	29617.4	28044.3	39933.7	34986.4	37748.5	42913.7	39639.5	42455.7	40953.1	25712.8	33912.5	32745	38292.6	35891.3	39617.8	43552.1	39034.4	40383.4	42323.3	41252.4	39439.9	36072.8	35428.7	34319.3	37316.7	40196.6	39353.5	37746.1	41723.3	44731	44245.2	42006.6	37764.9	38271.1	38340.4	35746.2	40742.4	44690.2	34869.7	31143.5	29225.7	39324.2	31962.1	30362.3	38176.3	40247	40432.7	37151	42668.6	24277	32728.6	38206.7	37279.7	25525.6	33592.9	40181.7	38723.9	38525.6	37462.7	38727.6	41405.3	47184.1	39237.6	38794.1	39938.2	36225.4	34522.5	37007.9	38100.4	37404.7	38292.4	35531.1	37438.6	38196.3	39570.4	42242.6	41703.1	45921.3	36450	41421.9	36395.2	41259.8	41259.1	41322.4	42223.1	39248.1	42025.9	42363.7	29800.2	33654.8	26993.1	50464.2	43244	36938.6	42942.1	38978	39666	38358.7	26129.7	29869	43533.6	37533.8	48717.3	45008.2	38080.7	34790.8	28333.6
2908	199.929	3.22989	0.847347	2058.93	2987.79	1752.81	830.238	1024.83	33744.2	25215.7	33333.9	30795.1	8372.95	6933.66	41763.4	33465.1	27309.4	27696.4	26392.6	18036.9	19762.9	11669.4	11950.8	21553.6	3802.94	3473.92	2741.27	29596.6	27445.6	32568.1	3474.2	2664.76	3590.94	68087.1	75148.4	66558	31501.1	40022.3	34037.7	21306.5	25967.8	22911	3000.75	2776.96	2352.95	69721.5	73858.2	78778.4	36437.5	34970.4	47195.6	45822.6	43708.9	36800.3	3357.34	3902.49	3796.25	24746.6	22543.8	21592.5	3076.46	2454.39	3437.5	39606.5	40743.2	38455.1	19875.2	22170.3	21675.1	3013.79	3115.58	3200.7	33215	44981.6	40321.1	21679.5	16620	20677.4	3077.5	2664.71	2078.7	32726.4	41265.5	38342.3	4431.86	3425.78	3770.61	78247.1	81508.2	75218.3	30398.1	37017.7	44925.8	4034.05	4030.67	3434.01	73817	72025.3	71568.9	32718	43013.9	42833.8	3907.07	3449.83	3586.63	67309	77061.3	71709.7	40651.8	43342.3	32163	20154.8	17485.2	18556.5	2702.62	3635.75	3028.79	34640.5	41288.6	42981.1	9254.74	16619.3	20026.7	3277.49	3008.69	3339.67	32748.5	40493.7	46527.4	16289.5	19276.2	17254	2343.5	3150.73	4070.32	36182.8	36123.7	32471.6	2554.87	3594.24	3951.29	4430.22	3242.06	2752.22	3532.93	4168.21	4496.36	58392.5	66759.5	62738.9	53736.9	59136.2	50218.8	56984.9	45272.3	66299.3	34283.4	39435.7	39119	40653.4	38404.6	37005.9	31387.6	38362.2	31074	18211.7	19064.7	19332.2	3501.55	2292.24	3108.12	31160.9	43413.6	38506.2	16592.8	20387.9	15757.1	3321.52	3564.7	3071.61	44643.5	34164.5	28313.7	17933.5	17197.2	17756.5	3801.11	3414.92	4078.83	43509.5	39233.3	39517.9	4369.76	3295.09	4040.82	55771.7	42811.6	63499.7	36873.2	44137.8	39336.1	5663.17	4944.56	3670.43	65244.1	67371.5	66608.2	31384.2	31648.8	33919.3	3783.01	4068.01	5122.3	63603.4	61621.7	62073.6	40194.4	35473.7	35274.5	18131	15945.5	14877.2	2292.47	3080.99	3472.95	39278.5	40829.7	35034.7	18797.5	16802	18382.8	2852.96	3732.66	4485.28	39015.5	41068.5	3739.02	2994.67	4302.29	59453.9	50398.9	48681.2	34493.4	28957.5	39752.2	3495.78	4832.37	4490.33	63012.5	66186	47671.2	37098.1	39634.2	15375.5	16163.7	14481.8	4378.69	3146.59	3642.92	29030.2	42080	38971.8	18326	16572.5	16715.2	3181.21	3859.54	3760.53	35621	43863.8	46062.3	16076.2	17874.4	14590.5	3489.83	4005.68	4394.09	42133.7	38922.5	37241.3	3171.33	5415.4	5140.23	46096.7	46223	44986.9	32244	34839	4140.74	4107.03	4763.25	42258.8	44520.6	44783.2	27253.9	31677.5	38474.7	3961.61	4331.83	45629.5	46905.6	40516.9	38199.8	42455.7	15505.4	20630.4	22235.4	3889.23	3267.2	3325.43	40017.6	42953.3	48478.3	19516.1	16210.1	19302.9	3850.27	2653.19	3814.18	38468.7	42161.7	43593.8	18722.1	18491.4	16289.4	3158.33	2504.97	3696.52	40827.4	37757.9	35804.1	2769.11	4568.73	4483.26	4247.27	3964.81	3411.89	4655.04	3815.91	4034.03	49142.5	67123.8	63398.9	73107.4	69112.6	54749.6	71361.5	68574.8	57913.4	37962.7	37820.8	36958.7	44663.5	35036.3	38179.9	32274.7	42224.4	41103.5	17904.5	19105.3	19266.1	4286.21	4616.36	3715.23	37911.9	45702.7	45092.3	4171.85	5636.55	6391.19	4009.93	4496.23	4488.96	40136.9	39363.9	41922	7051.02	7736.64	3943.77	4103.35	3280.02	45996.4	31753	36354.9	2690.61	3775.38	4691.91	50384.3	49623.4	57624.6	32271.4	33743.5	31813.1	4064.21	2838.38	3202.58	49666.2	46730.4	48969.3	37491.7	39998.8	34940.2	3922.12	4699.69	4158.82	48404.3	30087.4	38391.1	35020
2909	286.078	4.69082	0.849821	212.451	178.429	0	0	178.964	0	0	197.887	208.22	0	0	0	0	0	228.352	0	0	0	12365.1	15248.3	9546.94	11040.7	12959	13486.6	31818.1	27626.8	23784.2	22934.2	23231.1	14072.1	16727.6	20813.3	22318	34492.6	35222.6	42484.8	16165	8273.3	15538.5	12100.1	9891.15	14292.7	27766.2	25641.1	26319.9	28016.1	28840	23662	34584.2	43054.7	29606.4	21085.4	22391.6	20696.2	11602.5	11771.4	9580.36	13479	11920.6	17604.7	35895.9	35511.3	35969.7	13532.9	12223.9	11387.9	12419.1	9079.91	9673.46	27691	25657.7	24371.4	10461.4	9369.61	9215.53	12062.5	13662.2	14789.2	35223.6	24479	30080.1	21460.8	19536.2	20580.7	18882.8	24567.2	26759	50652.1	50240.1	40803.8	24955.8	17221.1	23809.9	20775.4	26972.1	10930.3	41535.3	33602.6	29964	25593.6	21980.3	24118.3	28650.7	20177.2	13681.2	53394.4	46241.5	36836.7	11399.8	12432.8	12014.9	10950	12879.9	14074	33674.7	33096.7	18320.2	13752.3	7841.31	16305	10253.3	10980.6	11121.8	35187.7	31301.6	22095.5	13976	13482.2	7709.97	12385.2	12022.7	10754.2	28909.7	20090.5	29090.2	22022.8	16248	21638.8	15712	13966.7	13565.7	13574.4	16436.1	13287.9	15944.6	22817.4	19525.8	13780.9	16780.5	15976.2	16931.8	21553.1	18797.4	27779.3	35111.6	47150.1	30294	30626.3	25470	27873	31180	35330.7	8813.18	12156.2	10514.6	12557	11910.4	10847.3	28116	22482.7	27942.2	10229.1	11654.7	12994.7	10811.9	11272.8	10889.3	23007.7	27254.4	23715.7	9001.64	8253.23	12675.1	14033.3	13041.2	8170.05	25050.3	22844.1	24610.1	21486.8	20555.4	15108.1	24823.8	24906.9	14497.7	30609.7	42297.6	31342.7	18494.2	17045.2	21208.2	18333	19370.2	13620.5	35043	33186.1	31853.8	17326.7	16262.2	18929.1	22312.2	21307.7	11756.5	26415.5	35500.5	40471	12361.4	13880.1	11922.6	14243.9	12628.3	13040.9	31026.9	28733.4	32850.8	8181.88	12601.9	11211	11950.2	11138.5	17887.6	25902	25968.2	16317.5	15835.2	23374.8	21442.3	34453.2	30549	38251	36841.9	43473.3	22198.7	14069.3	21881.5	26421.7	31805.5	29953.3	27380.7	40934.7	13988.2	12489	11813.7	10342.2	13740.1	10227.3	27653.8	20333.5	24806.2	9489.5	15297.3	9238.39	12821.5	11757.3	19976.5	29036.8	30010.6	27242.4	14448.1	7932.16	13886	13377.7	12858.4	19449.8	27739.5	24666.8	33937.6	18554.7	14985.7	20165.6	30579.8	25247.4	25403.7	33438.4	33358.6	13202.9	13238.3	11968.8	24733.7	30172	25842.3	35392.7	42447.9	25447.9	17821.9	12912.6	40397.3	28529.9	23504.1	35383.5	33293.9	13381.3	14838.3	13577.8	10908.4	13532.7	10802.8	23215	30459.7	26126.6	10747.3	13851.5	12059	13767.2	11049.5	15858.1	32838	25509.3	26247.7	16073.2	14774.1	13375.6	13520.6	14218.9	13763.9	29715.8	20015.4	23106	24918.4	12801.6	12310.6	19092.1	13949.7	14500.9	18899.5	15982.8	18438.3	19562.5	20281.6	19700.3	37950.1	41254.3	30868.9	22009.5	18153.7	35905.3	39306.5	43435.9	42371.5	33295.4	38455.6	38028.7	36811.9	36454.5	46090.1	12880.6	12102.4	10650.1	10459.5	13283.3	12847.3	33821	22434.5	26521.8	14459.9	7247.73	12307.1	12355.2	9453.93	16284.9	28401.5	34342.3	35476.5	19106.5	17265	17284.3	11774.7	15283.8	29608.7	22568	36262.1	17254.2	18895.3	18827.2	28397.2	26946.6	32028.5	31400.2	40715.8	33896.1	15755.8	15484.8	16243.4	23663.2	37394	31904.5	34895	44551.1	47517.7	13002.1	19063.8	14430.3	33700.5	27212.2	38214.9	34852.2
2910	200.805	4.73224	0.635004	20061.7	19258.2	19921.9	19249	17676.8	18101.5	18952.8	18306.6	17830.2	0	0	19433.5	19360.7	20174.9	21896.6	0	25053	0	28892.7	28076.7	22287.2	24311.7	29591.2	30457.3	20509	26610.2	24460.2	28802.5	22257.7	21633.8	19960.7	0	13531.9	26127.8	25710	16523.2	25194.2	27110	19714.2	29155.6	24884.1	20653.8	16663.4	17326.2	21574.5	16881.5	22420.6	26017.8	17914	22031.4	20146.1	26327.5	26016.9	24558.9	21155	21846.6	24127.8	23698.7	26120.6	28313.1	19900	27118.8	23674.4	19477.6	22067.9	23775.9	23685.3	26810.1	22185	14705.5	22285	23780.9	13245	22369.7	23688.2	22490	22341.2	21842.3	21402.3	12652.6	26936.8	36107.5	21109.8	28135.1	19991.2	18491.8	18974.5	22397.2	21358	19891.8	24942.2	26592.2	22382.1	22152.3	23826.5	17193.4	18332	15567.6	18205.1	26503.2	24074.3	23818.1	21480.2	17181.4	17597.9	18881.8	21810.5	15057.6	23359.8	25016.4	24719.6	19666	21669.5	15347.6	15809.8	18057.8	16054.6	21519.7	22888.2	30279.8	23690.7	23234.5	14161.5	19802.7	20792.5	19927.8	27603.2	27486.3	25012.6	15010.1	24577.4	20579.4	15160.3	23277.7	24644.6	17280.2	27430.9	28707.1	27095.1	20327.3	24248.3	26491.7	18784.1	25127.7	18719.8	20455.5	18113.9	18907.2	16259.1	17837.8	16693.7	17068.1	19134	15569.2	19962.7	15830.1	15472.3	25137.9	22199	22924.8	19552.5	21037.6	22935.1	22996.5	22823.8	17812	19239	22066.6	20125.6	19507.8	19793	24295	22455.4	23340.3	23227.5	24094.7	25580.3	15807.2	17835.4	20516.9	33996.2	22264	22376.5	24594.3	23007	27700.6	24484.9	19644.6	20252.4	24468.2	25144.5	20660.8	16577.9	21590.8	18924.7	17951.4	21969.7	13702.5	25941	24677.2	23507.8	19355.1	18415.7	15321.9	15678.8	18904.7	0	25574.9	22967.7	24680.3	19346.9	17121.5	22453.6	18168.8	22332.7	19470.1	23067.3	28654.6	28031.3	15114.6	25589.6	24726.4	20180.3	23811.1	16611.5	32110.7	24247.7	26998.3	22980.8	22499.7	22346.5	25915.8	25302.4	22612.5	25773	29235.8	17945.9	23101.3	18112.1	18965	15731.4	18657.1	27666.7	28526.4	25997.1	0	19680.7	17514.2	21839.7	25177.7	26536	29108.7	29338.7	26547	25162.5	23606	15960.2	21068.1	21579.8	28390.7	31309.8	25227.5	21674.8	23058.7	27628.8	23034.5	19152.3	18154.7	27521.1	28922.9	21214.3	24392.8	21674.2	23207.4	17355.5	23798.9	22508.7	26520.9	27544.8	27663.3	20730.4	20130.6	16523.4	12915.9	19335.8	25126.1	23668.4	25611.8	11426.4	12062.5	17928.3	14748.5	17095.2	26536.6	25899.8	31676.3	15569.5	22631.6	18149	20059.3	18405.7	23405.8	25232.7	23523.6	27656	23850.4	31130.3	18467.8	21816.2	14796.8	28790.5	25365.3	22320.7	25318.9	28448.3	12741	11638.9	20965	20099.2	23813.8	24831	26058.1	23913.8	22892	30717.8	25105.4	24339.4	20908	29575.4	28068.9	24163.9	25579.9	24819.8	27197.7	33641.3	22897.2	26044.5	21470	14409.1	21069.2	23547.1	22026.3	16400.4	23753.5	16626.8	23512.1	13527.7	18270.3	14817.4	17861	21806.7	14354.2	21407.3	14524.6	20564.7	26972.6	27334.6	27002.6	22572.5	23804.4	27184.2	20595.7	24073.8	21194	68027.3	72022.6	63866.4	24981.7	30182.1	25954.8	17475	22065.8	17304.1	65085.8	42660	25459.2	28667.6	28485	21726.8	0	15597.5	27140.7	24046.1	29714	21472.4	23272.8	15925.2	19644.7	21470	22897.5	25605.4	23107.5	25429	24611.1	14727.5	24467.8	23176.3	19780.2	18973.5	26024.2	16713.8	30169	18957.3	15454.5	19636.2	23714
2911	421.223	3.9616	0.84979	0	0	146.122	0	0	389.15	1935.9	1978.76	2485.24	0	0	0	0	1230.01	926.418	520.911	2059.32	1804.12	296.209	0	0	1329.24	648.419	366.194	5116.65	4117.68	3180.15	192.949	194.181	191.229	1070.07	0	1858.94	2783.63	3560.42	4817.18	25946.7	26186.8	30320.6	227.991	215.432	206.306	3276.57	1198.1	1091.39	4431.94	4093.24	3126.67	3433.02	3767.21	1267.61	1203.68	801.128	1227.8	3365.31	2250.96	2077.48	495.985	784.274	820.403	12581	66556.1	5045.77	3478.16	2118.56	2424.32	444.722	470.784	1182.83	31278	25641.5	3953.73	3432.42	2343.67	2792.91	382.958	742.915	1106.99	24353.4	37877.9	4275.25	995.512	691.155	1011.93	1285.47	630.114	1070.27	2358.35	2849.83	2863.31	1103.07	581.821	829.454	444.259	978.857	471.026	1401.4	1914.21	1025.46	1108.32	1148.91	564.586	828.824	885.205	886.579	2520.68	1247.57	2440.43	981.989	497.227	647.375	297.124	1183.31	952.193	3479.26	2442.48	4116.11	598.265	812.582	246.703	711.408	1266.31	492.951	2965.07	3765.66	2720.58	210.69	673.669	1291.92	1219.82	1191.17	993.804	2835.8	4051.94	2003.84	191.187	499.534	304.887	917.345	972.638	773.677	442.766	998.285	317.768	3567.71	572.708	923.204	1434.71	147.908	746.958	1356.11	1157.09	482.98	2591.3	7010.15	3355.97	3127.97	6041.14	2348.92	1812.5	3361.26	2055.44	587.201	1370.95	190.289	194.412	1080.11	262.101	2074.76	4251.18	3132.06	651.412	479.314	539.405	236.958	1532.11	567.806	3643.88	2212.15	3038.73	460.542	1739.68	2112.58	245.329	1484.77	1020.91	2467	3335.35	2643.59	302.174	841.707	803.707	1601.77	2129.27	1273.82	2595.68	3442.18	3552.58	253.867	1364.65	480.369	2839.59	1045.28	407.671	3986.06	2858.93	3023.84	1052.61	520.354	1547.56	1427.75	1142.15	455.485	4239.99	2639.14	2294.48	2884.68	23367.2	31031.2	1684.93	994.54	1864.82	3025.6	46143.8	40603.1	614.944	30467.6	39666.5	1320.92	2130.54	1486.77	7885.23	8052.35	406.35	2156.16	3509.19	694.213	5306.89	6677.47	3352.8	2410.45	2342.8	487.425	358.245	1660.56	1087.8	3253.15	13441.4	1741.33	1303.07	270.455	476.993	1564.49	1331.89	831.271	636.226	2421.71	2824.75	2597.16	1094.66	347.425	907.912	891.989	214.24	307.088	3134.04	2398.29	2644.84	269.446	200.116	3352.59	448.935	631.508	341.885	2649.51	2747.59	3656.67	1077.64	569.164	285.01	3633.25	1357.79	3890.02	1704.61	781.048	1099.01	866.275	429.35	3742.56	3416.89	2664.53	1324.27	1559.35	2016.42	272.281	0	2881.33	3508.65	782.147	1346.33	1302.3	370.551	1158.69	308.32	1513.38	5172.39	4518.31	3465.42	2534.5	3117.39	1433.01	389.75	658.864	995.98	32437.6	3111.81	11883	2845.64	2315.66	810.454	297.297	255.946	606.468	20143.4	3918.19	4054.77	2907.93	2336.03	3142.76	1700.4	1149.17	2076.96	2696.24	1046.14	3062.59	1618.68	676.606	13629.4	236.22	4397.86	5801.92	742.395	240.432	12849.1	592.692	2239.57	16507.1	5136.2	3227.52	15659.1	3606.87	7205.89	12296	4816.62	2900.24	464.383	782.434	306.547	987.84	5097.35	2129.85	4209.96	2911.29	3397.5	692.694	250.333	566.673	540.13	6679.46	517.354	3278.39	4067.36	3580.15	2904.56	1581.1	1959.81	28158.6	1393.18	5028.79	3302.24	2885.84	2183.12	7497.39	14470.1	8846.16	8604.15	4082	2204.47	915.028	4502.11	1337.62	30282.9	22684.7	8116.78	11502.4	2856.08	1312.13	2570.99	3433.18	4400.61	8807.14	15513.3	5370.64	2824.49	4706.88	5203.75
2912	180.899	13.4655	0.756425	8688.14	9505	9012.69	8435.2	6486.81	5166.96	10342.7	6253.3	6175.13	11040.6	8271.17	13476.5	10525.2	5308.23	5384.72	5739.16	9219.9	4813.58	8040.82	7153	7360.63	8610.02	8079.79	6850.81	4996.87	4489.48	5816.12	10158	9623.28	9139.53	6131.32	6083.56	7090.72	5651.97	7479.03	6186.49	7133.87	6066.66	6551.41	8521	9115.75	8452.67	6397.04	6694.1	6567.57	6287.31	5688.65	5847.17	5296.18	5468.09	4550.41	8664.96	9693.14	9209.74	5603.63	8827.15	7046.93	7523.85	8534.32	7915.05	5171.22	6668.2	4866.24	6097.19	7185.67	7330.72	8384.1	8396.79	9223.59	5452.3	5983.23	5557.9	7280.17	7076.16	8044.42	7003.62	6772.9	6834.51	7106.62	6144.14	5274.36	8743.11	9058.62	8820.55	5884.77	6902.5	6767.91	5561.06	7277.44	7449.88	9162.15	35369.8	8959.12	7387.03	8171.94	8837.53	5827.19	6845.25	5899.78	11077.3	11643.5	7159.89	7674.41	7327.43	8929.99	6237.36	6509.07	5786.85	7763.52	8797.06	9519.22	8505.09	6663	8919.17	6212.26	7063.81	6734.08	10136.8	7716.61	8402.51	7079.14	7274.62	9502.04	8225.35	6581.04	7021.43	9195.38	7978.71	7664.15	10477.2	8023.45	8390.87	7354.97	8677.92	7310.52	10521.4	10107.6	10910.8	10040.6	10347.8	9286.93	8398.64	9946.43	11571.5	7691.47	7949.33	7592.5	6670.28	8062.19	7203.99	7225.18	6759.12	5511.53	6076.61	6514.74	5133.7	4628.26	5525.91	5232.53	4501.82	7212.08	6275.38	6809.72	9327.33	7074.56	7565.47	7452.87	8708.98	6039.99	6771.08	5368.09	7603.5	8135.95	9192.83	9723.38	8874.83	6335.76	7396.52	6373.81	6866.28	7867.02	8182.37	7645.97	9027.06	11550.1	8924.62	7313.59	7198.69	6922.9	9894.22	9346.89	9966.09	8418.07	9062.77	8268.7	5717.99	6224.45	5899	9969.48	8334.42	10988.8	6477.42	7553.22	6851.82	6575.65	6037.57	6248.57	8760.29	9517.96	11675.2	8659.6	7275.18	7963.46	6513.96	6077.07	6447.21	6917.58	6014.65	5998.94	10291.9	10407.4	8153.89	7860.44	7417.33	6485.82	7843.87	4379.85	6195.02	10094.2	9261.79	8508.67	6574.27	6015.39	8383.02	9525.5	10768.4	7370.07	6727.31	6736.4	6039.76	6556.58	6324.6	10279.1	10979	10284.6	7650.27	6883.88	5618	7303.7	6437.79	6350.82	4809.23	6506.83	9012.01	10283.8	10403.5	5795.29	7375.73	8034.52	6525.07	5694.79	5027.88	9466.66	9964.52	9644.02	6051.9	6182.41	6686.61	6043.14	7032.79	5603.74	8176.48	8336.67	9574.27	6151.53	6472.49	6817.87	8985.85	8311.69	9975.32	5965.43	5375.04	7229.97	6255.06	5455.72	10073.5	10291.1	8682.37	5825.99	5865.2	5647.69	5434.35	6313.19	4623.22	9585.68	9297.9	6024.05	5689.93	5486.06	5236.63	6626.95	7071.15	7236.5	6683.13	9431.28	10552.9	7169.27	8172.9	8471.3	8041.71	7865.57	7249.15	6773.75	8010.63	8892.48	9131.67	7540.22	7757.47	8210.47	7338.23	6747.86	6652.2	9280.34	9911.24	9390.82	8184.05	7883.4	8058.82	7844.77	11080.6	9931.24	11027.1	8409.99	9300.21	10175.9	8895.94	10919	6503.65	6247.68	7748.84	10521.1	8723.53	7265.71	9401.6	6966.65	7167.42	5359.05	5556.68	5231.68	5135	4903.15	6719.52	6152.28	5862.93	5974.37	4196.63	6123.92	4679.7	9919.71	9181.14	11282.2	7212.11	6201.23	6149.73	72000.1	31186.3	22598.7	9664.87	7327.48	11120.4	6443.72	5156.21	5747.07	15550.4	12647.6	10770.8	10662	9302.32	6925.42	6803.36	5251.65	9033.78	9051.59	9758.34	7561.02	5168.85	6239.45	4569.05	5329.93	6260.11	11510	10193.2	10134.1	5715.25	6348.06	6439.52	5633.05	5888.2	4788.24	9713.75	9368.56	8265.21	5135.07	5298.38	5023.27	4644.61
2913	312.083	0.662239	0.848452	0	0	0	0	0	0	0	0	0	0	0	0	0	0	0	0	0	0	24416.1	25093.2	35619.6	4720.78	3624.04	4797.4	4902.97	5083.98	4529.75	7571.1	7128.25	5751.83	5290.54	6136.03	8058.04	5376.24	4674.97	5002.9	24561.5	25659.4	31809	3982.18	4803.08	6788.26	4143.38	3540.2	4103.24	4025.53	4081.85	3938.73	2581.43	3005.96	3653.16	7053.69	4691.52	4588.5	24150.4	27951.2	25565.5	5056.8	5284.06	5513.41	5259.23	5038.86	4786	22463	25810.8	23901	4897.52	3713.61	4167.99	4385.45	3596.45	2672.29	24377.5	24426.9	22117.5	3639.28	3036.2	4827.36	4273.57	3895.22	4184.31	4636.85	4818.54	2930.3	2475.54	3823.18	4573.52	4066.29	3342.69	3283.85	5301.24	4310.88	4145.52	5238.23	3846.04	3980.89	4190.69	3102.11	4459.65	4333.89	5693.82	4398.2	4454.92	4232.19	4173.74	3652.1	3256.59	4364.43	27908.1	18924.3	20952.2	3803.3	4360.97	7025.31	3961.49	3554.82	3846.79	19291.5	25876.8	20033.5	4492.77	4287.12	5400.47	3532.31	4272.89	4161.43	25775.5	23687.5	24217.9	4318.92	5383.88	6055.02	4198.68	4436.34	4810.75	4017.99	4555.58	5361.36	2813.57	5677.48	5198.53	4159.33	3892.83	5546.06	3960.29	2880.96	3558.28	2855.85	3162.32	2591.17	5124.2	2943.06	4056.91	3613.76	3212.21	3986.66	4895.45	3535.53	2283.58	2010.84	2861.26	2534.64	21517.2	29110	25461.7	4695.73	3011.83	3668.99	3634.73	4208.62	3874.7	25076.1	29397.1	22841.9	4054.89	5052.39	4653.61	3831.41	3651.8	5748.33	19439.2	22154.2	25652.4	6418.33	3764.89	4790.76	4721.56	4698.91	4080.31	5551.57	4020.22	5169.83	4043.29	3410.17	3214.9	3977.62	2350.74	2860.84	4688.17	3843.14	5160.78	4425.19	2918.99	3354.49	3927.64	3057.72	4092.91	4942.47	7524.53	3110.16	2966.49	3275.61	1641.09	2722.19	3322.19	2711.29	32052.8	24159	25196.3	4248.07	5793.49	4896.89	5174.31	5641.66	4051.44	19880.8	21556.8	27078.4	5042.35	5695.11	4643.74	4105.5	4125.51	4251.59	4010.64	5664.59	4484.65	4020.44	4061.03	5635.39	3911.16	3641.24	6404.21	6374.92	5594.51	4770.21	4450.66	5375.68	7813.15	3733.18	22759.2	23862.6	25880.5	4251.89	5959.38	7417.28	4126.21	4615.8	4689.1	24311.6	24153.8	24431.4	4078.51	5703.8	4583.13	3909.74	3019.75	4258.85	24353.5	21837.9	21424.2	4006.42	5189.82	6992.65	3795.5	3710.01	6427.89	4435.35	4837.65	6613.06	3147.67	3112.63	2117.76	3851.02	3531.43	5295.13	4747.61	4355.41	3679.07	2106.8	2598.6	3435.24	2785.2	4159	3911.35	5382.12	4149.45	3054.05	3801.88	4447.81	3638.11	22529	22877.2	23523.2	5792.99	3930.72	4208.29	3497.73	5531.44	3829.82	24088.8	23433.3	24629.5	5453.75	4466.57	5011.17	4040.32	5440.67	4412.62	24721.5	25616.3	22970.5	4604.6	7047.9	5817.02	3844.22	6583.12	2784.39	4513.92	4351.79	4813.95	5668.68	4822.72	4082.14	4906.92	5616.9	3295.38	3427.28	3985.33	2442.4	4019.17	5159	2703.2	2912.83	3812.79	3891.41	2900.86	3530.58	3515.56	3223.95	3151.09	4218.88	3974.24	2399.38	3841.61	23105.6	20602.5	26649.8	5880.41	5524.04	4596.96	3276.92	2522.93	3760.64	24143.5	24569	29559.6	4758.39	4609.37	4218.57	2838.42	3053.28	3705.24	29471.7	35487.4	4579.75	6942.78	4222.76	3056.81	3566.01	3685.18	3092.68	4542.12	4472.76	3326.26	2768.47	4924.99	3612.57	3133.46	2331.18	3954.94	4268.97	4146.98	2916.71	2873.02	2545.71	5064.98	4599.59	3698.94	6056.18	5174.06	3819.44	2738.32	2943.21	3004.44	3973.64
2914	225.016	0.699759	0.848036	3827.09	3456.45	3372.69	3968.12	3765.49	4315.56	4470.22	3717.55	3018.74	975.494	1285.6	3637.9	4624.88	4777.13	3769.49	3626.78	3665.11	3785.75	8312.96	6456.7	9515.73	2893.13	765.984	4266.12	1025.3	946.786	224.815	816.242	714.178	1495.42	60953.2	5748.44	33837.2	5345.77	3358.76	4062.21	8833.6	8491.23	8943.8	2238.25	1509.18	2353.41	25697.5	8253.3	10789.9	14529.6	5100.89	3443.66	5134.8	988.979	0	4164.49	6796	1530.91	14654.4	6709.92	8088.36	5987.85	4911.25	4920.98	376.858	2050.59	322.96	10265	8759.16	5931.05	1842	2160.51	1833.38	569.903	500.752	205.729	10433.9	5656.22	8599.94	1981.85	2288.17	3579.56	474.721	2201.11	174.691	4308.4	3126	2652.86	14999.6	14794.4	4512.94	1529.54	1850.85	1906.8	3429.79	1628.17	2202.95	3641.86	9023.03	2951.23	1081.5	1392.99	1034.65	1796.04	1443.6	2637.28	11217.1	6572.41	4320.02	903.697	433.479	238.266	9080.98	5264.11	8968.6	2796.72	3529.03	2879.26	466.337	268.752	374.652	5268.38	8472.5	9432	2099.41	2958.16	7317.08	492.708	304.364	255.017	6121.4	6556.3	6682.92	5877.53	4103.82	3186.91	504.77	511.969	294.926	2353.99	3174.25	1150.18	2396.42	2294.3	2405.52	7145.27	3822.37	1972.05	6427.01	3670.15	2237.85	17496.7	1561.14	2710	3573.85	2844.88	2687.39	2645.32	638.357	437.352	3926.31	3953.86	965.731	1425.6	2695.16	6455.66	5733.02	6747.47	7107.63	3328.28	2935.15	1930.51	205.108	683.86	642.916	7892.86	5062.91	9398.82	3060.24	4792.99	1835.85	297.511	5508.29	0	5385.52	10577.7	10846.6	1970.36	5137.8	3622.34	521.885	621.617	1398.34	2669.9	2003.12	2093.9	9265.88	3070.04	2111.71	1966.14	1445.99	0	1153.95	2284.52	3023.69	8021.73	3604.32	2378.91	2580.93	1598.59	4636.97	1881.79	2250.43	1630.92	9863.57	3162.68	2276.08	2145.44	941.613	1564.84	15851.9	12840.2	17575.1	1419.7	3484.74	2095.56	4369.86	11499.8	7955.85	6850.66	15486.2	10949.5	3197.4	3335.18	2531.64	2745.04	2226.02	1422.58	1094.72	3921.9	5361.22	7223.76	8758.42	1891.91	600.355	6572.85	3094.9	3623.53	1169.69	3153.6	4024.82	11279.1	1399.37	2014.2	7922.78	7464.37	11136.4	2186.85	1965.56	153.959	2416.18	1343.56	1750.91	7700.41	8641.94	9135.19	1296.24	855.891	1112.33	682.015	1314.02	2147.7	9859.2	15026	15288.1	1189.7	2686.15	884.726	8343.42	3467.91	1534.54	1556.79	1208.5	2446.41	7405.56	1879.42	3376.39	1874.49	748.632	1413.52	1128.68	2073.03	3037.75	2341.11	3279.14	332.775	1004.95	1859.92	2839.9	1895.93	2808.1	3510.64	298.628	893.524	2672.05	7716.04	5902.47	10426.6	3950.32	5861.84	6334.17	1896.22	320.443	479.873	7952.31	6349.46	7382.69	2531.27	7121.06	4153.34	0	742.062	0	7961.47	5097	6286.49	2554.32	7154.94	5071.39	0	0	196.423	3456.07	4826.02	2797.94	3352.44	5125.38	2048.09	2269.56	4955.26	1157.54	5667.42	2765.14	15043.1	9146.24	4237.05	6654.49	10236.2	3659.52	6144.77	2999.74	5235.01	1617.77	5099.61	2050.37	1129.85	4017.1	5449.06	5190.82	6575.73	12353.1	6208.06	1254.19	3695.9	2371.07	2820.02	2761.82	2343.44	9169.42	15278	5671.65	498.396	1905.66	2056.43	2590.97	2054.31	1905.78	21828	12311	1636.77	5830	1569.53	1923.75	2080.03	680.292	2091.05	2140.75	1465.14	9430.81	3078.52	3626.41	899.724	1399.11	1970.02	671.912	2590.57	1577.81	4684.75	5202.88	4351.26	3794.98	3577.21	2947.49	1401.81	2541.13	1320.39	8099.5	5065.37	5002.06	4675.89
2915	113.004	6.51326	0.824728	0	0	0	0	0	0	0	251.227	0	773.812	3428.62	0	0	0	0	0	0	0	11989.1	2546.69	2022.02	2386.31	3308.96	2614.91	6936.14	5348.95	4886.13	3211.05	3048.07	3841.75	4905.49	4952.38	4054.43	13013.7	3680.2	3106.7	2647.38	2791.83	3049.81	2971.23	3430.95	3609.82	4680.62	4514.69	3426.58	5293.94	6324.93	5411.59	3565.02	4245.02	3709.4	3428.13	3539.69	3379.31	2688.16	2840.45	2039.3	2452.26	3377.97	2434.86	7266.64	7350.29	5034.16	3076.15	2374.31	2279.17	2547	2129.48	2079.82	5840.51	7597.42	5844.34	1080.68	1989.33	2044.71	2667.1	2568	2704.85	6379.17	5235.23	5636.45	2700.05	2449.97	3180.98	4569.02	6823.44	4622.51	6230.57	4851.52	4184.76	4522.05	2766.5	3256.37	4704.5	5039.02	3756.76	5588.47	4896.32	5535.62	3028.47	2787.25	3400.48	3731.19	4009.41	5016.23	4029.89	17043.5	5823.72	1868.78	3204.72	2360.7	2571.21	2598.46	2718.08	5988.47	6003.8	5244.69	2394.57	3482.92	3240.05	2958.16	2412.55	2373.22	4743.42	3833.28	5151.27	2846.56	2381.64	3830.49	2601.98	2254.31	2950.51	6521.93	5465.84	4991.05	3518.76	4038.68	13068.7	3942.67	3404.77	3300.18	3117.47	3021.14	3606.45	4451.69	4493.37	4571.99	3091.39	4429.94	5087.52	9377.09	2633.66	4467.09	5227.5	6349.33	6491.2	5040.5	5633.67	5655.44	5017.54	6321.7	4202.61	3081.33	1930.72	2215.98	2524.78	15086.6	4115.92	6556.48	5741.61	4754.29	2785.36	2618.39	1843.32	2870.56	2752.5	2948.69	5052.07	5903.13	4322.9	2667.88	3142.35	2857.71	3721.65	2507.51	11676	7874.55	5321.09	6686.51	2502.32	2048.13	4706.27	3000.29	4691.7	4788.48	3473.72	5459.37	4349.88	2774.55	3341.47	5740.39	5277.48	4417.39	3723.28	5543.3	4240.41	4143.49	3227.3	3917.08	2538.4	3813.04	4552.39	6440.41	4251.39	3887.2	5152.01	1882.92	2252.85	2190.45	3256.7	2340.96	2845.17	3352.51	3320.64	2720.49	1919.46	2390.99	2754.54	2291.55	2626.58	2708.11	3198.61	2642.29	3262.2	2496.17	2863.96	4212.08	8741.78	7111.29	5164.11	6217.17	6255.31	11941.4	3014.3	2585.68	4088.45	6513.36	5165.03	4515.98	5055.21	2304.01	1606.12	3307.74	3014.04	2592.85	2685.11	2992.52	2266.13	4183.88	2477.68	2949.09	2172.34	3031.48	2481.34	1798.29	4426.04	4026.15	3900.47	2469.1	3149.02	1452.47	2722.26	3091.17	2933.24	2325.23	2550.03	4247.47	2399.93	1952.18	4319.29	5320.07	4602.12	5373.17	5152.17	5020.48	3020.77	2695.45	2794.92	22693.8	6056.38	4833.28	6077.46	4289.31	5257.85	3373.26	2045.34	5118.84	6751	4869.3	5944.27	5667	3161.61	2757.02	3551.01	3682.08	2547.31	3055.78	6868.76	5619.2	4751.32	3388.46	2203.76	2044.19	2716.91	4038.3	2186.95	3431.91	3340.24	2679	2371.59	3290.31	5819.18	2651.71	2916.43	3271.33	4348.01	4782.14	4330.92	2361.68	3366.78	2963.13	2582.59	2647.57	2531.22	3334.62	2354.61	2963.69	12197.4	3060.71	3894.48	6751.47	4774.77	4304.61	5187.14	4767.89	4388.65	5860.48	5531.53	4469.45	5482.8	6376.76	4971.25	5671.83	5573.36	4259.34	2728.54	1921.59	2268.15	2319.3	2296.13	12631	3644.34	2517.99	4315.15	1807.86	2320.27	2984.11	3093.28	2495	2419.98	2623.72	2952.59	2991.68	4604.9	3163.8	3916.27	3426.38	3667.67	2803.07	2776.27	5161.2	2828.72	2771.86	2823.06	4803.12	5170.4	6257.38	3857.8	5753.56	27480	3184.8	2206.2	2945.08	4394.13	5147.38	7439.22	4842.26	4987.98	4657.61	3218.4	3985.09	2844.39	6068.31	8608.42	4547.06	10535.3
2916	346.724	6.92799	0.848624	0	0	0	0	568.684	642.236	0	0	443.739	0	0	0	0	576.45	616.609	804.745	536.177	586.432	65199.3	54175.5	62887.9	26144.5	22981.9	33533.4	19289.6	22239.3	26171.9	36805.8	32786.1	30816.5	24496.4	29882.9	23621.1	24628.2	25323.5	29421.6	61919.4	57656.5	60412.9	22421.3	28942.8	39411	27059.5	35898.9	28223.2	35494.9	36834.5	30941.2	28559.3	31855.8	31930.8	34855.6	35012.4	29461.7	61181.5	56677.6	56261.6	26963.3	21175.1	39709.7	28569.2	38133.1	34411.8	61499.8	62110.1	54438.1	26664.4	18372.3	30270.9	39560.3	34234.3	28128.5	70201	53150.6	52824.2	21161.5	31632.7	23637.3	35021	28777.9	33293	30578.5	26285.2	28564	24956.4	37266.1	31823.2	22731.8	27730	32078.1	41834.4	28540	29455.5	25239.6	21775.2	23076.1	25766.8	22811.7	30299.2	34846.7	32316.3	27150.5	31225.8	33510.1	25397.3	35512.6	24344.9	27998.8	69537.8	49909.2	43325.5	20532.7	28221.7	28822.4	32194.9	28597.9	32694.2	54338.7	64692.3	52634.2	25471.1	22790.6	33481.3	31209.8	29259.7	29322.2	65261.8	45391.8	60457.9	30325.8	31249.5	33690.8	34404.7	29027.2	30104.2	24889.2	27920.1	33063.3	30820.9	35510.8	28566.5	33263.4	35546.5	34786.2	20816.3	25176.7	25485.2	32375.8	30012.5	27688.9	25637.3	28181.5	25969.5	29226.1	27909.8	20481.5	25254.5	32859	23027.3	37749.9	29502.6	27408.7	59111.8	59882.3	50676	29787.6	28717.7	27858.2	29747.6	16494.8	26700.5	60742.8	60247.2	61908.1	29978.7	39149.5	31764.6	33978.1	22917	30732.2	62580.8	55724.5	50097.8	25070.4	26703.3	31248.2	36723.7	41981.1	23190.5	32926.6	31772.9	30312.7	25623.6	39435.3	36286	29789.1	33127.5	28346.6	30394.1	25291.7	30820.1	27987.2	36620.6	29482.3	38185.9	33949.4	33257.2	35992	33794.7	33476	28748.5	33186.4	24602.2	29785.2	29926.3	29942	53478.3	56920.9	73929.8	31659.1	20722.7	24976.3	32140.1	46527.1	38327.5	62575	56048.1	59773.3	26469.4	25288.5	29276.7	23641.4	33038.5	23730.5	22526.8	41651.3	23231	32422.2	38539.2	26683.3	37784.9	27665.1	34997	44050.5	20405.4	38941	32643.3	36647.2	26116.1	32068.3	60894.6	52890.8	61521.6	24775.6	26106.3	33769.6	26489.4	30745.9	25254.5	68412.6	56329.2	61056.9	41332.4	26962.9	29570.3	32839.4	29270.7	36514.1	56175.7	53150.9	69117.6	31706.4	30398.4	33920	32378.9	21997.3	31765	34090.8	40391.7	34933.1	36709.7	25793.8	26564.3	37061.8	44672.1	23579.9	37011.2	33573.5	29217.4	26968.4	28452.5	37435.7	41903.6	36103.8	24605.2	24862.4	33587.4	25953.4	29967.6	31259	33896.7	61661.7	56040.2	64267.3	29417.4	32361.3	32582.5	28577.9	24037.2	27262.8	47315.3	60786.9	69831.1	33017.3	26108.3	34803.8	17841.8	32220.4	29524.8	71474.7	48197.3	58672.4	32713.2	22740.4	31526	33833.4	30440.3	22285.4	26543.4	25748.6	31795.5	22125.9	38558.7	33092.1	24035.6	19718.1	32518.2	25505.9	23263.2	22354.5	42418.3	31618.6	36781.8	30649.3	29176.6	27193.7	28700.1	27071.8	30912.3	29321.2	25558.9	22652.4	30182.1	37023.9	35670.5	64386.3	66502.9	47361.7	27942.7	29957.9	19234.4	33430.3	25538.1	32463.7	53060.4	56240.9	66386.8	27918.2	30395.1	31640.2	28959.8	26848.8	22468	56498.9	61426.2	31311.8	38142.2	39028.8	32034.8	22647.4	33918.1	27796.2	32067.6	32572.6	19469.1	36779.8	25227	20475.2	31189.7	32232.6	36032	22321.5	33088.6	34494.2	28202.8	26640.8	35676.9	31149.4	31470.8	34202.8	30187.1	23496.8	21465.6	35197.2	33891.7	30449.8
2917	220.004	4.74889	0.845623	0	0	0	0	0	0	0	0	0	0	0	0	0	0	0	0	0	0	64437.8	0	0	1576.23	652.214	1309.51	0	0	0	2700.6	1020.99	729.41	1666.86	0	0	0	0	0	0	0	0	0	735.141	1365.01	0	0	0	0	0	0	0	0	0	2217.34	997.715	777.27	0	461.345	0	0	0	2515.47	0	0	0	0	0	0	543.844	629.801	0	0	0	0	0	678.471	622.092	567.619	0	863.852	1437.62	0	0	806.749	573.825	920.748	0	0	0	0	0	0	636.652	922.107	717.062	0	0	0	0	0	0	828.718	1066.69	593.782	0	0	0	0	0	0	0	449.611	0	1906.93	0	557.441	0	0	0	714.698	0	0	1357.64	0	1916.51	0	0	0	0	0	711.874	0	1530.23	0	0	0	0	0	626.216	0	0	0	0	0	0	0	0	0	0	0	0	0	435.228	0	0	0	0	0	0	0	0	0	0	0	0	0	0	0	1161.97	550.589	0	0	0	0	0	0	563.091	0	816.98	0	0	0	0	0	0	0	512.707	794.99	0	0	0	554.999	795.155	637.942	0	0	0	0	0	0	0	0	0	0	0	0	0	0	0	0	0	0	0	0	0	0	0	0	1022.28	0	0	658.976	0	543.394	0	0	0	0	0	0	0	0	871.153	0	0	0	0	0	0	0	0	0	0	0	0	0	0	868.682	0	0	0	0	717.301	0	0	660.403	608.684	0	0	0	0	0	0	0	637.785	955.3	803.983	0	0	0	0	0	539.388	1619.47	0	1782.33	0	0	0	1649.8	0	0	0	0	0	0	0	0	0	0	0	0	0	0	0	0	0	0	0	0	0	0	0	654.934	450.099	0	1441.07	0	619.202	0	0	0	1105.74	0	0	794.843	0	2116.89	0	0	0	981.766	0	0	777.033	820.859	611.895	0	0	0	0	0	647.494	756.953	583.684	0	559.281	0	638.261	0	0	0	0	0	0	0	0	0	0	0	0	0	0	0	0	0	0	0	0	0	0	1575.41	667.091	0	0	0	0	0	0	644.167	0	0	0	878.126	0	640.592	0	1770.03	0	1077.89	0	0	0	0	605.333	0	0	0	0	0	0	0	0	0	0	0	0	0	0	0	0	0	0	0	0	0	0	0
2918	178.844	5.87395	0.83678	4870.94	5120.95	3219.8	1193	1127.87	7822.61	6516.35	8146.8	7800.01	0	0	6378.32	6038.36	5835.37	6718.92	6577.07	0	363.85	6470.6	6062.1	5487.18	7750.5	8798.15	10431.4	20223.6	17847.3	19614.5	12395.7	11663.3	14832.2	18521.9	19771.7	17477.7	20641.6	21422.9	22866.8	19001.5	18227	25493.5	12672.3	15305.6	17447.4	20832.7	24032.8	23353.1	51227.1	55770.6	51831.8	48714.3	55805	46677.6	29890.3	24634.3	28603.7	23015.2	21348.6	21432.6	17788.5	15397.9	16989.7	46092.9	52167.4	48280.8	20819.4	20808.2	15327.9	12785.5	13797	14563.6	48572.4	50257.1	46534.1	22606.9	17629.3	21641.4	14923.2	15832.2	19505.7	43455.9	50862.6	40250.6	25438.6	23917.3	29990.4	15711.1	23210.8	19779	44535.4	45929.5	41596.7	35533.5	21614.9	27433	22968.3	20949.3	19577.7	39311.6	49629.4	48395.7	29584	26418.8	31413.6	21956.2	23148.7	21389.8	45667.4	46127.4	42236.3	19347.9	20057.2	16561.5	14309.1	17276.7	24701.6	46095.1	47269.9	41740.9	18953.6	20377.5	19822.2	23826.4	18790	22485	46608.7	49215.3	45332.7	15711.3	18540.3	15246.7	21523.5	22036.4	22509.5	50778	52739.7	45876.9	25338.6	25264.1	35311.6	26968	27187.3	27902	20749	24895.3	29825	21532.8	19308.4	20440.7	21146.3	20015	19723.3	23398.2	22296.6	22661.8	47164	41132	43427.7	40988.7	44764.6	37067.8	44075.2	49587	45699.8	12259.6	22528	18339.7	20123.6	19151.3	18600.6	44654	49458.4	54216.6	23919	17415.5	22162.2	16230.4	17709.8	18514.6	43912.1	49261.4	41483.9	16057.6	22751.8	17815	23351.6	21577.3	22606.6	55635.9	57065.6	50393.3	30232.5	30726.7	29924.3	18928	19436.1	19910.3	42527.6	49969.9	49592.1	29362.9	30298.3	33940.9	21377.1	23455.7	15128.1	46225	48078.1	47595.1	26923.2	29320.5	33884	21371.6	19508.6	21751.6	46213.8	47830.4	55547.4	15993.3	16337.2	18475.1	19972.1	23616.1	22921.9	47899.4	61105.3	53035.4	17186.3	17905.8	18656.7	23504.3	20470.2	24072.5	44972.4	52467.1	25213.1	23842.8	27926.1	26085.7	21420	28006.6	45154.1	48048.6	52071.8	30752.1	31281	29904.7	23584.3	26318	30357.3	45855.7	43171.1	13627.1	15094.3	15528.6	29241.5	23601.9	25327.9	50922.1	51771.1	49983.6	15968.2	16836	19914.5	26684.3	21554.8	26432.9	43207.1	55878	54358.3	11523.7	16945.5	15914.4	28950.9	27369.9	26099	51352.7	45730.2	54549.4	29705	37736.4	34481.7	39060.4	43990.7	35952.7	58100.6	48618.6	22946.1	34540.6	29975.5	49177.1	43030.5	42905.1	45155.5	55441.7	48786	29852.5	25699.4	45275.3	45088.5	48229.9	58249.7	44289.5	19742.1	14672.2	19125.6	21355.8	20714.9	28305.8	43915.4	46085.6	48913.2	14896.2	19449.4	15439.5	25237.1	22989.2	29537.7	47946.1	56667.9	46305.1	21050.1	18161.5	18434.1	23176.8	19014.9	28017.2	57340	40586.2	47488.4	27065.8	22719.9	29791.2	27752.5	27037.2	28588.7	27085.9	25554.2	30897.1	18325.5	19038.8	17928.8	29638	25580.5	27863.3	29285.3	23249.4	22275.2	44380.3	51745.5	45297.6	52945.9	43419.8	41582.9	47713.1	42456	49788.8	23988.2	19387.4	17679	29571.2	28318.1	28815.4	51809.5	39720.6	47010.6	0	0	338.169	30975.2	28429.7	29881	51538.2	39055.2	50816.3	1584.96	5404.46	31194.8	25866	25188.7	43534.7	40168.2	54449.8	25105.7	29266	32254	49104.3	50000.4	52062.8	49150.9	50874.9	44015.1	23308	28252.2	28946.7	45052.4	49215.1	49274.9	49473.3	55005.2	49924.7	30773.4	24558.2	23950	39801.3	41487.8	35944.4	51045.9
2919	398.172	7.32234	0.850881	0	0	0	0	0	0	0	0	0	0	0	0	0	0	397.363	0	0	0	45001.5	41159.1	37222.5	35304	37157.2	52641.9	76546.7	57303.4	56431.1	42433.6	36066.7	45702.1	33483.4	40649.6	39501.8	49455.7	55537	56964	34413.5	38076.4	31427.6	35570.9	34626.4	44494.1	30779.7	34974.4	30315	64765.8	63638.9	53257	28032.2	30576.1	36704.6	24621.5	24598.1	26763	29518.1	22161.4	30241.7	30489.6	29331.7	27431.7	32334	34900.7	42847	26121.3	26327.3	32389.4	25187.8	26308.9	22073.1	38642.1	41185.8	34630.2	26001.6	23760.1	27457.3	29359.4	21329.3	32451.7	32625.1	36908.1	27395.1	17619.4	12433	10589.7	19576.5	21639.3	23357.2	21545.1	21556.1	17171.9	21783.4	15832.9	12303.3	26174.9	22840.4	24095.3	25834.3	25345.3	17887.2	18962.4	16074.2	16483.1	26134.9	22951.4	22040	18905.5	19642	19845.2	32944.2	35734.8	31736.6	38432.6	32803.3	43788.6	57239.1	60638.9	46433.4	30469.2	30565.3	40943.8	46228.1	36155.5	35520.9	56886.6	44073.6	54640.6	38659.6	43921	38071.7	39709.8	40500.7	53856.1	51051.2	54787.2	51442.7	26860.7	30190.4	23070.2	19883	19782.4	32518.5	22916	25577.9	21878.8	32608.9	21552.6	27961.8	34384.7	26858.2	29054.7	31913.5	21339.2	34018.4	32038.9	35959.3	32698.9	36887.9	30034	35165.8	35714.2	26513.5	29539	38081.4	46763.5	33753.6	36230.4	32468.2	34053.1	51714.5	58336.7	62364.9	37180.8	32062.6	29335.1	35985.6	38232.6	36750.3	51561.5	54121.1	53185.9	35160.8	34922.7	36470	39050.2	34959.4	44896.1	54362.3	58587.5	55867.5	20662.8	21345.9	19496.5	32638.8	30828.2	27301.2	32757.1	36913.8	32223.4	20941	23021.2	18821.2	32024.2	36740.5	26079.6	33056.5	33334.4	37758.9	24348.5	30061.3	26778.9	33671.1	31824	31835	30774.9	38051.3	32597.8	39914	45136.7	28974.9	41684.9	29700.7	43725.1	55107.6	65877.7	50889.3	40789.4	40354	38640.8	35410.9	38366.7	28006.8	58642.1	49520.9	21010.3	16886.9	23214.8	28787	32281.5	41341.2	38919.5	39112.1	26165.5	25239	20040.3	22952.9	30728.3	26141.7	41453.8	31770.8	31467.8	34743.5	34592.3	44694.8	35465.1	41273.2	36183.1	49489.7	49465.6	58889.8	40164.8	38291.9	35941.8	40169.4	38837.8	46907.4	53691.1	48376.8	57409.3	39619.2	38395.7	38584.2	37656.1	39373.8	41155.5	53251.4	41610.3	58135.4	24023.2	29101.3	23354	35818.4	40168.4	35205.2	30282.1	30559.3	22207.7	20108	22499.7	31633.3	34484.9	28176.7	32206.5	29355.4	35203.3	21275.1	20390.8	36780.8	36482.7	32502.5	37744.3	36479.7	41050.1	31134.3	44294	46074.6	38645.7	42037.2	50395.4	51136.3	50678	37437.6	33847.6	35424	39468.2	44528	35686.6	49880.1	54112.9	53470.2	47270.7	37064.7	38735.2	39504.2	34867.1	41058.1	69364.7	48974	55012.1	19205.3	20369.4	22253.4	22746.8	22152.1	18700.4	20784.3	17855	21285.6	24344.3	20758.4	24533	18989.6	18828.5	20349.2	24231.8	20504.8	24613.1	31286	30516.5	28126.8	28084.6	28965.8	34248.2	31383.2	23876.7	26800.4	35238.3	40112.7	34762.6	36212.9	41151.6	36239.2	54976.9	53902.2	48662.4	28215.6	29064.2	26585.1	34273.8	45916.9	41262.8	38152.9	44746.1	50343.4	2769.11	6456.88	47896.1	33471.4	43166.1	43178.4	54989.1	57679.6	14209	21217.5	16180.8	17882.7	16675.5	25688.2	23476	23178.3	29364.9	20825.6	24622.7	20698.2	22301.7	17973.5	20911.5	9342.64	22289.5	16222.8	16193.7	18169.5	16729.5	663.796	26840.1	24728.6	24722.2
2920	409.206	8.59811	0.850982	0	0	0	0	0	0	0	0	0	0	0	0	0	0	0	0	0	0	31747.2	30194.6	31707.9	32534.5	30878.9	30644.6	46829.4	51174.9	43212.3	36780.2	37472.2	33710	27145.1	38141.8	34718.8	44566.5	39082.6	45473.8	30566	29153.1	28498.3	35376.7	33926	35951.7	33936.7	34353.4	33141.2	42815	44212.5	38599.8	22343.2	34217	30020	32274.8	29753.1	34165.3	25090.6	23988.8	24705.9	33017.7	29912.3	29401	34695	38831.6	47520.8	29232	30816	19546.3	25811.9	24468	24991.5	36474.7	38571	36320.4	25439.2	16726.2	25437.2	26566.3	26657.5	29221.8	37797.8	39688	31161.2	25085.7	29499.5	27518.3	25372.5	29748	26041	39028.8	30822.2	23430.7	32286.7	27848	24657.7	24384	30571.5	26906.8	33588.9	32530.4	26859.4	32879.7	28555.6	26657.1	25716.5	25199.7	23909.3	31674.7	30664.3	25917.5	27957.7	22523.2	25456.6	29050.3	32296.8	31701.7	37328.1	46559.4	33388.5	22333.9	29352.1	28287	26797.2	34105.1	31965.9	38312	35754.5	36049.2	25949.1	27150.1	26572.8	24952.7	34908.5	35280.1	35773.8	29987	36713.1	31544.1	31623.2	29649.3	24917.3	35561.5	34211.6	23182.6	24523.7	31071.7	30526.5	24105.9	25071.8	27621.5	23575.6	29426.5	25455.1	24974.4	30323	35381.9	34465.7	33476.7	32819.4	31748.2	29729.2	30105.2	29348.7	28673.6	26746	25125.8	26832.2	31678.1	26151	26733.5	41510.6	36831.6	35805.9	28272.8	26637.3	28539.7	29819.6	31431	34414.4	43390.8	37422.6	37982	29034.5	25460.5	24944.4	30498.1	30774.2	37075.9	35622.3	32271.3	37098.6	32769.5	32920.3	29635.9	27328	29114.1	28306.2	35965.1	29808.6	32552.6	28142.7	32281	36150	23924.4	29149	23953.7	29103.5	28316	32741.3	34688.3	36079.1	30946.6	27523.7	25692.4	26874.7	26536.3	28235.1	26283.8	27470.3	31015.6	31174	31493.8	32512.1	31068.7	40811	51360.6	47356.5	24055.7	25662.8	24635.5	28450.6	27576.1	32535.7	37743	41163.9	27891.6	27880	35829.8	26206.8	28355.2	29435.1	30177.4	34131.6	35757.5	34253.2	37469.7	35385.8	25943.3	28649.7	34102.4	38292.5	28804.8	23570	26901.5	26837.8	36174.3	32852.1	29747.3	35168.9	31924.4	39916.6	29307.4	24735.9	21135.4	39498.3	32856.7	35185.4	39173.1	36108.5	33284.4	28573.3	24660	30436.8	34515.4	32229.9	40796	28547.2	28514.1	40053.8	30149.8	34343.8	42108.6	25398.1	28593.7	23894.2	31647.8	29322.8	28127.9	32147.4	31336.2	34774	24863	28837.2	35096.5	34716.1	36588.3	26730.7	27423.9	29704.2	31765.2	32015.4	34522.7	36645.9	28018.9	32027.8	26015	32544.6	33156.1	36853.2	37983.5	33505.8	36314.7	28409.8	30223.7	29910.8	33940.3	30202.8	37541.5	36795.6	36395.8	36028	28963.5	26057.2	27302.7	35528.4	33458.6	34313.7	43621.1	39115.4	35525.3	28726.9	26662.2	32326.9	25708.7	27054.6	32773.7	26233.7	24801.2	27692.6	23593.9	24008.6	20379.3	26915	25999.3	22482.8	28525.2	23346.3	23313.6	30748.2	29170.9	29502.6	32076.8	31695.8	36594.7	32513.4	25284.1	33391.8	25460.3	27416.7	24439.1	35432	32115.1	38040.4	36314.2	28357	39719.5	13780.8	20568.3	21410.7	34110.8	34086.5	38172.4	36838.5	29370.4	34045.9	15642.3	18996.2	34495.1	35517.7	36662.4	35793.3	30687.9	38080.3	25479	28451.6	31624.2	21827	24763.7	28852.7	29180.7	32487.5	28178.2	28025.2	28901.8	27082.2	21659.9	28521.2	23755.3	26495.2	28333.5	23561.2	26787.8	30943.7	29129.3	16988.5	30585.5	23012	25998
2921	135.97	8.73349	0.808687	3247.54	2788.54	2922.13	2623.34	1330.75	5476.78	6564.7	7916.39	8447.07	6759.15	19589.4	8164.28	8430.32	12238.9	19042.1	20030.3	5736.12	11974	8670.59	7340.04	6230.97	5212.74	5862.77	6163.44	29984.1	28723	36591.4	7476.13	7312.21	6554.92	20797.2	18584.2	19774.5	42950.8	38391.5	59704.7	5754.14	6269.32	5968.61	5426.24	4753.16	4597.44	18634.6	19572.7	18713.3	30696.6	29278.4	33339.2	45803.9	43806.8	41623.5	7590.52	5952.69	7665.11	5621.64	6636.02	7002.32	3878.58	5150.78	5196.88	28621.9	33240.2	31146.2	5524.54	5975.94	6055.2	4767.36	5740.92	4920.48	30629.2	30570.3	31355.1	5612.36	5137.49	5210.25	4869.54	4615.54	4623.4	33065.4	32821.3	30620.1	7335.91	6474.35	6854.05	19067.7	21829	21552.3	45832.7	44675.3	42614.7	5277.78	7601	6391.35	21321.1	19641.2	18199.8	39081.8	46014.3	39003.5	7289.26	6627.27	6804.56	19329.8	19634.4	16351.7	44238.9	54426.7	43780.9	6229.56	5656.59	5460.95	6144.6	5676.1	4878.89	32801.1	36094.1	33162.5	5203.31	4711.57	5638.79	4592.69	5947.62	6325.41	34348.1	33467.1	33459	5513.16	5620.13	5835.34	5608.11	6834.42	4894.58	34412.9	35674.2	34211.5	5989.98	7941.33	8635.83	9379.4	7830.86	7443.77	6614.26	7674.67	6797.34	17871.9	18022	17945.9	15582.2	19662.9	17418.5	16922.4	17761	20251.8	39735.2	50403.8	49533.3	55810.2	47025.7	51442.7	48924.4	49941.6	46857.8	5964.36	5761.53	6407.3	4612.53	5968.71	5309.71	27343.4	31758.2	31490.2	5391.2	5928.15	5670.34	6273.91	5935.62	5355.08	31912	33981.2	32134.5	5706.12	4548.38	5670.5	5594.21	5187.07	7350.24	31962.2	31649.5	35222.1	6674.41	6338.55	6907.52	18729.4	15712.4	19207.8	50798.3	45075.9	48759.4	7120.97	7153.46	5957.77	20437.8	16574.7	22327.4	43800.2	43133.7	43010.9	8050.42	8555.68	8722.22	18090.7	19302.7	17772	49246.1	44219.5	43826.2	5981.35	5987.55	4607.07	4706.53	5916.67	5693.34	31546.5	35321.4	38663.9	4797.02	4956.65	6122.17	5831.68	6029.5	6907.34	34901.4	36453.3	7909.84	7232.42	8851.14	22039.1	21254	24532.5	46966.4	48771.5	52351.2	8291.43	8540.91	8433.38	23048.4	24558.3	14956.5	44958	48340.9	6082.74	6149.48	6375.48	7006.29	6503	7502.55	36291	36940.3	34919.5	5240.22	4274.18	5854.77	6598.9	6715.6	6096.05	32674.4	35323.6	38478.9	6345.77	6468.06	5702.06	6388.45	6458.64	7378.23	35621.2	37012.9	38557.2	7362.88	7604.27	8198.39	18911.6	18388.9	18958.9	49198.5	47120.2	7978.1	5550.59	7074.02	16754	15008.7	17190.2	54118.1	51287.4	45329.4	8593.15	9830.94	16602.8	17084.5	52427.3	46579.5	54681.4	5681.33	4929.07	5646.11	6174.3	6682.98	6080.14	33220.3	34066.1	33481.2	5167.95	5534.98	6842.13	5911.36	6729.84	7711.5	32844.7	33907.1	34770	6007.69	4673.7	5951.46	5473	5301.68	6979.99	36361	33927.8	35573	7857.05	7434.36	8296.33	7637.82	7729.93	7643	7695.6	7625.4	7704.58	20197.2	16745.6	17425.1	16805.3	23984.6	22604.1	25094.2	23477.7	21356	50938.1	47334.2	46646.7	47481	49229.7	47222.9	44581.8	47309.5	50114.2	5428.3	5736.71	6252.82	6367.44	7723.66	7627.11	38088.3	36940.9	38677.4	10615	3361.35	5815.65	8331.14	7414.03	7567.37	40049.3	37368.1	41634.9	5370.16	6028.47	6208.56	6813.1	9216.66	40386.4	37970.5	42678.3	5708.01	9054.86	9053.1	18158.4	18511.3	20405.7	73348.8	63371	60351.9	8938.54	9934.9	10103	19479	21717.4	18860.1	67843.9	77776.6	40330.4	9014.46	8812.62	9543.93	21171.2	66410.9	56265.9	50569.4
2922	250.963	0.70929	0.777747	0	0	0	162.934	0	0	0	0	0	8788.87	15921.2	0	0	0	0	0	0	0	15880.7	13801.5	16787.6	1808.8	1303.12	1992.24	330.82	345.761	783.689	2396.21	3672.96	4152.71	4220.13	3207.16	4288.75	1197.72	553.16	545.54	15499.9	14181.4	15464.8	701.946	2179.63	2476.53	2653.03	2423.09	2693.5	301.729	681.118	443.058	193.98	411.213	345.617	4492.61	2712.07	2563.45	15138.6	14081	12637.6	1658.39	1128.65	1261.55	336.837	0	437.121	21737.7	17569.3	14294.5	1756.41	1554.37	2067.65	231.845	256.481	287.86	19018.4	13319.1	11503.3	2292.81	2024.61	2263.5	996.173	530.161	809.869	3238.03	1912.57	2669.35	2428.9	2598	2396.27	1551.73	1057.4	337.411	4842.42	2916.13	3189.31	2952.24	2470.33	2265.45	1038.45	866.38	859.514	5756.01	4253.24	2837.93	3759.37	2587.41	1090.94	790.979	0	226.895	27774.3	13577.4	15303.2	1610.01	1653.89	2442.43	299.661	384.826	240.835	13317.5	21755.2	20176.7	2224.79	1433.05	2206.26	256.553	268.18	0	19288.9	16444.8	15173.4	2791.43	2442.95	2195.12	0	209.942	329.129	2732.14	3182.68	3425.56	3375.72	5106.75	3657.73	3681.83	3921.84	5139.47	1779.54	1218.54	2666.07	1670.04	1766.52	2149.38	2818.02	1494.81	1231.93	244.237	453.293	521.435	1008.08	325.966	569.461	469.289	795.291	306.764	20172.5	19721.2	12045.1	2168.57	2396.06	1813.08	523.084	684.977	1083.69	18419.4	19576.7	17745.8	891.231	1990.78	3194.19	389.693	387.552	395.742	13307.5	16304.4	15480.5	2092.45	1956.01	2862.38	0	1302.51	279.305	4269.21	3336.53	3980.69	2511.25	3266.43	2301.61	539.665	0	330.135	3933.63	4142.07	3451.74	3263.31	1782.47	2666.7	299.558	301.329	934.598	4330.56	4714.47	4558.21	3451.54	2792.37	3443.8	1056.66	326.253	173.143	16533.7	17249	20592.8	2040.73	1767.07	1124.84	0	1443.17	488.692	16990.8	20847.9	22004.2	1972.95	1271.42	2466.09	953.611	758.857	2680.41	1808.74	2984.08	1609.61	2742.28	1971.23	0	387.616	700.998	4476.68	4267.11	3848.17	2710.14	2578.51	1798.97	867.149	309.942	21548.6	18315.3	24073	2917.92	1842.16	2939.59	239.081	0	0	19771.7	23032.9	20124	2984.87	1948.95	2155.68	196.827	169.759	224.123	18889.9	19776.9	18681.2	2214.57	1987.73	3416.69	934.986	334.325	507.882	3370.75	3743.96	6319.37	1164.13	378.108	286.04	0	1107.46	3298.78	2433.08	4117.65	989.453	244.022	874.047	1179.03	1562.39	909.037	3329.05	3628.15	1695.47	749.666	943.571	1576.15	1214.13	20976.1	21203.7	21920.4	2822.76	2432.2	3258	346.135	338.527	0	17003	20539.6	25195.6	2084.53	1404.64	2291.67	0	412.635	501.519	27508.1	21346.5	23965.8	1557.76	2214.45	2866.86	0	727.627	0	2818.88	2693.56	3399.25	2323.48	4429.07	3133.3	3773.84	2465.36	2836.27	1599.33	2006.9	1815.34	2354.8	1923.97	1385.65	1995.77	2431.67	2637.99	578.939	221.997	0	1620.87	1022.12	400.09	1542.58	539.865	385.878	16575.7	17075.8	27673.8	2691.99	3019.99	1333.85	498.752	414.955	651.533	16178.9	2336.31	17761.7	2580.22	2515.83	2800.67	179.449	297.425	415.835	27967.6	27724.7	3296.15	2410.35	2170.2	0	212.454	981.641	2827.04	3401.61	3122.86	0	174.723	0	268.452	220.15	0	3162.61	2809.95	2562	617.867	865.934	0	1214	623.508	426.584	2845.59	3755.71	3168.59	314.067	278.768	399.529	394.316
2923	387.981	5.8217	0.849429	0	0	0	0	0	0	0	0	0	0	0	0	0	0	0	0	0	0	34551.3	28668.5	39607.1	42078.7	33610.1	43135.1	58181.7	65114.8	52455	47334	44976.4	48425.3	11219.2	21513	18354.6	36353.7	43122	42346.3	23260.7	23744.8	21885.2	45959.8	34896	61295.7	18477.6	12679.9	17636.1	48577.2	53428.4	37122.2	27662.8	31016	28018.8	40657.6	46948.2	42149.5	21568.3	13524.5	15937.6	38538.5	41830.4	43829.3	36617.6	47406.2	43603.6	19661	21688.7	26520.5	24912.5	30392.4	36264.5	42193.2	33648.7	28821	18666.7	28078.2	18073.1	32935.2	36599.7	41941.4	31982.3	38345.2	33476	35874	29560.2	30606.6	11832.5	12686.9	13669.2	33621	26938.7	20229.1	48736	33249.8	31247.7	17136.4	15615.7	16359.8	29187.2	28005.9	28352.3	47437.8	36627.5	35736.6	14105.2	14870.4	11590.5	34535.1	33092.4	31003	29165.9	15850.3	24122.7	39308.1	42810.9	46747.8	37285.5	32823.1	29354.7	16113.3	29912.7	17210.3	32639.7	30118.4	38695.4	30338.2	25203.7	29742.7	32194.2	21224.8	26453.9	33782.8	36905.3	46731.9	28854.1	25000.1	28848.7	41530	41565.1	32732.7	35468.5	42147.6	38192.7	30938.7	34198.6	33390.2	13819.4	11694	12112	15755.5	15478.8	14126.5	18174.6	13961.2	9365.64	30682.1	30022.2	30523.2	31327.8	26432.2	28258.1	29356.5	27266.9	20699.7	33797.5	23870.5	20496.4	27200.8	33424.2	39038.4	35641.8	27096.7	29467.1	17124.7	21419.2	20434.6	35706.5	36872.6	43737	33584.5	26769.1	29294.2	29692.9	18506	27764.5	39688	29909	48851.3	41071.7	27969.5	27367	37743.5	40078	34275.3	15110	13741	13324.9	26620.1	25759.9	24422.8	40843.3	42580.4	39288.4	16791.5	11457	12710.9	28645.2	33298.9	29394.4	48887	49229.8	32862.9	12302.6	11553.5	16790.6	29818.7	30387.5	32344.7	18843.5	19859.8	19940.6	27144.8	28792.5	30255.6	31506.6	50045.8	46875.1	14921.9	17957.8	17486.2	33370.6	24296	26604.8	27452.7	30957.2	28277.6	29648.3	38105.9	8371.86	13540.6	11705.4	25278.6	27569.8	22704.8	39669.9	39150	38896.6	10994.5	14073.1	12327.4	28552.5	29985	19449	19195.5	22204.9	40133.9	31369.7	40696	29343.3	25647.7	30100.3	22155	21410	16818.8	42345	29705.2	38945.1	31097.2	27221.3	27169.8	14754.5	18970.1	18584	41489.3	28715.8	39073.4	23801.7	19285.1	41704.2	36265	39600.5	51712.8	20408.5	16947.3	15160.9	32495.3	31101.9	29917	36589.8	31305	29979.6	23294.9	21620.3	36758.2	40964.2	36682.8	34230.9	32894.9	21344.7	15015.4	27707.8	28776.8	32453.3	18305.2	21610.5	15525.9	35686.3	38900	39914.7	29448.7	26657.8	27178.9	33053.6	18002.8	22731.8	38951	33070.2	47363.8	28509	27869.3	27165.5	21100	16723.4	19199.8	33991.7	40515.5	43258.7	37196.8	29672.5	35327.5	36485.4	32555.1	44182.2	39539.1	34092.4	44607.2	34494.5	40084.2	32617.4	14410.7	11692.2	10634.9	12120.4	12149.3	11781.1	18056.6	14794.5	14298.1	33331.4	27245.3	31286.3	31189.1	25989.2	30063.2	33062.9	24155.6	31593.9	17221.7	18994.5	27759.4	34432.5	43831.7	35558.6	27585.8	26092.5	35547.8	47290.2	36781.9	59635.4	38450	37134	34613	32077.1	23315.2	32289.3	46987.7	35379.5	42794.9	33216.7	34832.9	28530	17646.4	42150.7	27716.8	28571.9	37358.5	14970.9	23049.8	25367.2	29482.6	30801.3	32562.3	36079.7	35342.4	33257.7	19236.6	31758.9	30747	30469.7	36413.8	29910.8	33360.1	28119.5	30740.2	17223.7	30925.7	26145.1	31885.3
2924	383.094	8.63668	0.845931	0	0	0	0	0	0	0	0	0	0	0	0	0	0	0	0	0	0	859.24	1429.18	1481.82	442.498	0	306.275	26647.5	33480.2	34853.7	2348.9	3500.75	3146.89	7907.55	6390.58	6477.96	24167.8	29394.6	22770	2001.96	920.884	1606.32	1511.46	0	0	10012.8	8941.56	9845.66	29291.7	31108.5	33400.1	26586.8	23083.8	22419.2	1884.77	2544.2	2951.28	559.42	681.46	657.411	0	181.011	287.466	21204.3	27326.1	33893.3	1246.82	1226.99	319.517	899.579	293.969	501.596	31635.9	30348.1	29243.3	1519.64	756.321	1111.82	1055.74	950.462	239.611	31480.3	24304.1	24282.2	2050.89	1694.34	2138.17	9638.75	10629.7	11185.6	23809.1	22325.6	23317.4	3375.14	3356.75	3654.2	14004	9969.78	11420.2	21587.8	25842	20907.5	3522.67	3895.51	3987.2	11741.2	12105.9	9199.19	24056.3	27656.9	24051.1	1752.25	1209.66	1433.24	1046.53	887.037	605.574	28714.2	22802.4	18439.4	1714.22	1209.49	1404.72	828.696	642.723	862.195	30369.5	23912.7	29344.6	1046.42	1283.39	1466.85	994.925	643.81	591.162	25278.7	21883.2	22989.1	2041.6	1673.58	1099.56	3436.04	2529.83	3277.76	1879.43	1420.18	1858.02	4500.03	4408.75	2168.2	13565.5	9487.25	10123.6	1876.48	2765.64	2649.25	3797.86	3914.13	2208.01	26397.8	20641.8	18512.4	7185.38	10261.4	11470.4	1361.62	1923.39	1633.35	876.702	775.067	945.277	34404	22220.5	26742.5	1797.98	1569.6	369.121	482.595	1334.1	746.858	24990.3	25383	21296.5	1276.09	975.092	1261.31	1119.12	1189.02	258.287	34971.8	27546.5	22416.9	1885.52	3807.39	2838.45	13476	9794.78	9026.96	25404.3	20973.7	24378.5	1561.47	1796.06	2081.11	8856.8	8960.97	7376.65	4145.44	4602.08	7650.56	2038.28	1167.96	2335.53	6384.99	6587.09	5506.8	9080.61	11212.4	9632.15	1348.84	1464.87	1735.35	1319.8	1114.68	1198.58	22757.1	32301.2	24761.7	902.457	1281.68	811.767	1265.4	1152.79	1924.81	31371.7	29184.1	3779.29	3657.78	4349.24	17604.9	20802.6	20860.6	14373.4	19536	18574.3	4675.97	4521.75	3886.39	18819.1	19280.6	16267.4	20536.8	28867.8	809.774	1387.17	1987.7	1645.51	1922.98	1708.79	26535	20096.6	26672.3	1698.54	1169.7	823.119	1999.31	945.218	1932.95	23562.3	23401.7	25747.3	1240.39	1246.98	1429.7	1863.89	1974.99	2255.18	31401.1	20453.9	32820.6	4115.39	3796.75	3872.96	23184.2	18153.7	17683.4	19195.6	22332.4	3881.16	5126.85	4836.67	25726.2	20665.9	23946.8	22277.1	31528.8	32829.5	5154.82	5377.89	23379.3	26510.7	15634.2	23145.7	21750.2	1009.55	2228.64	2017.74	827.582	1097.37	840.927	32883.1	20688.7	22421.1	1425.4	1082.93	1497	753.154	1530.04	1735.35	34870.5	28835.7	23540.7	1705.42	501.357	1088.44	857.053	1382.29	1939.11	30487.6	24902.1	26881.1	3265.3	2849.31	3612.65	2533.37	3412.2	4776.57	3583.12	4199.23	3407.45	9103.93	10730.3	11779.7	21394	21817.7	16966.9	20499.2	13280.8	13515.7	18044.6	16549.6	21130.7	23092.5	21702.3	22866.1	21640.5	17956	23009.5	1390.14	1814.29	1766.45	4041.39	1864.62	1514.24	25189.2	20881.6	29090.6	0	182.532	0	2369.28	2724.72	2976.67	21158.6	24485.9	18315.4	3024.24	14083	2665.21	2669.2	3440.39	21399	21018	23942.5	3493.47	4079.58	4225.29	25994	32619.8	26801.3	14930.1	18885.3	24108.5	5464.19	5462.01	5779.26	26220.7	35556.2	34482.9	21355.4	24012.6	24011.6	4289.02	3359.45	4817.72	25761.5	23250.4	20225.1	26042.3
2925	140.886	8.61263	0.848575	2173.72	3020.77	2818.02	2414.16	3051.14	2042.95	2946.45	3175.96	4143.19	27398.2	23112.8	2665.59	3161.14	3627.48	3130.3	3640.52	3926.57	3829.26	4300.97	4996.49	4429.91	250.172	254.034	1105.1	1330.9	683.088	782.85	1042.24	327.015	1212.9	2169.08	3056.35	1676.63	1280.13	957.382	1940.53	3513.9	6188.07	3723.45	432.032	170.79	280.724	1315.92	1899.87	1572.43	2146.67	1608.42	2321.58	1144.46	908.754	1824.62	468.263	931.563	1411.76	5261.43	5631.52	3492.94	276.432	242.594	805.744	1388.74	1796.32	1543.04	4269.96	2515.63	3830.78	346.103	534.528	196.067	1599.32	2130.39	1754.75	2779.38	3075.86	3578.23	472.036	660.776	575.591	1190.6	1429.74	1480.14	1607.19	1045.58	795.059	2893.58	1365.18	1486.26	1620.16	1429.52	1566.44	1514.41	1442.07	639.924	2602.86	1314.79	2288.66	1798.35	1019.18	695.467	723.048	660.288	2236.27	2708.98	1670.35	2797.67	1748.07	1740	2036.46	3159.86	4330.54	3263.53	413.706	247.309	655.61	1904.49	2526.57	1223.06	3273.91	3964.72	2737.24	742.299	237.64	253.495	1352.88	1571.21	2960.73	1900.78	3180.75	1565.72	313.428	790.955	1210.52	2297.96	1335.95	1825.64	1522.4	1125.47	613.98	730.121	1601.94	606.61	920.099	1023.3	1172.57	1911.51	2267.78	2088.28	2057.94	3505.98	3089.1	3310.22	2268.82	2137.06	497.305	1652.64	1662.68	1448.72	1098.52	1167.45	2032.84	607.564	1912.6	3295.57	3894.38	3165.61	327.403	230.421	284.402	1423	925.916	2556.95	1382.61	4622.45	3142.08	569.828	202.775	657.646	1753.77	2293.72	1989.66	3034.63	3519.62	2795.57	471.377	482.13	480.96	791.66	2050.99	1010.55	1502.52	374.586	1390.3	2270.33	2731.51	2795.46	1573.95	2023.1	1526.6	1622.85	1296.05	1354.97	1899.63	2892.82	3153.29	1944.13	2252.4	1661.67	1311.74	671.877	923.121	2114.4	2304.79	2521.02	2346.98	2158.3	1781.34	4183.2	4712.03	1940.97	2242.1	675.642	677.986	3102.3	1703.21	1795.8	2456.71	2717.29	3826.08	873.495	1087.56	282.287	1276.95	1985.27	1849.91	1134.49	2574.76	4973.74	3689.39	3627.95	2289.84	1731.8	1692.68	1538.85	904.318	1658.01	3296.47	3377.45	3056.86	716.671	2403.2	3092.56	2901.89	3190.6	1538.67	521.577	796.331	1294.63	1831.27	983.314	3968.94	2316.92	3213.5	689.211	1173.78	747.258	766.256	1321.61	1288.14	4333.33	3865.04	2677.26	1420.02	1043.24	1415.13	2698.9	1559.42	989.011	829.631	850.147	587.391	2433.25	2278.5	2001.68	1369.95	1687.41	1418.14	1381.12	1322.07	1181.13	2437.83	2052.26	1688.98	1907.82	1432.05	1646.52	992.759	1056.18	1680.81	1657.95	2386.81	2165.57	3630.59	3171.23	3938.67	325.858	392.825	365.827	3194.43	1966.77	1856.98	2674.21	3714.58	2579.46	621.701	1105.75	701.323	2107.58	1184.29	1776.29	2472.11	3857.35	3926.09	502.902	1075.87	674.526	1162.3	703.091	861.901	1473.39	614.802	1071.72	2030.48	1236.75	866.347	1167.58	1419	1876.88	2007.9	2607.57	2576.32	2416.51	2214.01	3362.71	2203.2	2696.53	3269.28	1934.33	807.814	1603.87	1688.81	1544.84	1879.93	1687.42	1039.36	2608.57	3489.49	3182.33	2148.16	719.781	542.901	927.724	1301.96	1957.9	724.67	55435.4	15528.3	7683.71	1081.54	617.291	1877.1	1505.97	780.498	1471.56	7577.22	6048.92	928.907	1184.95	1514.32	817.011	1806.88	1537.05	669.905	1169.71	870.477	2285.09	1481.34	1678.84	1185.48	1513.06	3143.15	1270.55	1449.37	1072.98	2143.5	1376.7	745.869	2982.44	1255.64	1362.03	2202.37	542.105	1345.09	1324.32	1839.89	2438.77	1492.42
2926	222.03	6.731	0.850896	0	0	0	0	0	0	0	0	0	0	0	0	0	0	332.486	0	0	0	58320.5	54206.3	52390.7	29078	28599.9	32250.9	38906.9	45259.5	40280.1	32647	31677.8	24541.5	22865.3	22409.8	25871.8	40819.2	37724.7	40647.4	47221	44323.8	48207.8	28601.5	22114.3	31553.6	22888.8	21700.4	20247.9	44340.2	41847.2	38972.5	27308.3	31998.8	33148.6	28926	26146.3	26777.4	51607.2	48471.3	44941.2	26972.5	25723.5	25155.1	42653	46906.7	45247.2	53447.9	59561.4	57964.9	33893.3	35949.4	28973.6	39216.7	36475.1	36007.6	61737	62917.6	53229.1	27306.2	24742.6	33698.2	41799	44303.8	41083.4	30069	31557.1	32068.7	19752.4	23678	24952.4	34548.9	37104.2	29978.7	28779.5	29648	25299.4	22194.7	26512.1	25488.5	33183.2	33329.9	31265.2	29731.9	29076.2	24153.2	26398.6	26687.4	23120	28332.2	32463.1	31821.7	61228.6	51349.7	60423.6	29054.7	31609.6	34466.8	39813	41185.9	35653.1	55965.2	63420.2	61065.4	29367.5	32535.3	35393.6	38608.8	41261.5	39151.8	58773.6	56352.7	55468.6	30875.3	32268.4	33813.2	36021.3	32192.4	38644.5	29635.5	28038.4	28450.4	23251.5	26867.9	27272.3	26081.8	25700.7	27168	23808.3	22130.2	21980.5	19095.3	19344.3	24523	22332.2	20993.7	21364.8	35435.2	31769.1	35937.3	38298.8	36376.3	28434.2	34546.6	32609.7	33329.5	59034.5	61420.8	52315.6	30463	28773.4	28748.1	46396.8	43003.9	40074.1	54328.1	57597.6	65211.9	31382.8	31276.5	25787.7	36355.5	36977.3	32073.6	59838.6	63686.7	54557.7	29955.3	30126.2	26068	45729	40750.8	40989.8	27026.8	27714.5	27105.5	24490	24267.6	24894.5	34052.3	36710.5	36148.3	29759.8	32085.5	30679.4	25611	25797.2	21990.6	35504.4	34616.9	30750.2	30191.6	33353.7	30992.4	26415.7	25632.2	24601.1	36313	33228.5	35384.4	58736.5	59754.7	67504.6	26140	30065.1	30086	32690.5	39117.9	43295.9	54994	63230.2	64622.8	30734.6	27894.5	29345.5	38540.3	36499.2	27867.9	22763.8	22837	32742.7	37233	35602.7	31787.1	33588	29288	33237.4	27650.1	30498.4	35388.4	34968.1	40976.6	32521	30623	49801.7	63313.8	58680.6	31384.2	24653.9	27007.7	33919.4	31723.8	33699.9	61948.6	68675.8	55250.4	28231.3	28540	30500.9	31630.3	36220.4	36947.5	55951.6	59330.9	66742.9	29480.7	26911.9	34348.5	27922.7	27833.5	36503.9	25928.2	26608.1	26326	36646.4	33700	36395.9	34219.1	31654.1	26906.4	25310.6	26809.2	43000.2	35024.6	30680.5	29868.4	35252.2	32040.3	27321.2	29071.3	37496.5	33094.3	29648.6	34295.6	34997.7	55030.9	63672.7	63520.5	26515.3	27423.6	32213.1	39642.3	39443.3	38103.4	60271.3	51645.4	53102.4	29735	28840.6	30018.4	38326	40995.2	33386.2	67900.4	58061.4	59232.1	29684.9	31103.1	29061.6	39054.4	36215.6	35025.6	25100.1	26944.4	27853.9	30959.4	27694.7	24911.4	24256.6	29287.5	34578.6	27340.5	23354.2	20178.9	30265	29017.4	31716	39745.1	35291.5	35924.9	35637.2	34158.5	35184.5	38606.2	33873.7	36836.8	38824.2	30877.8	32276.6	63006.2	64844.5	68999.9	29055.3	24454.8	25202	30654.2	33134.2	34150.2	49990	52834	61126.9	22539.2	19251	24350.9	32251.5	39326.5	35179.4	76483	74160.5	24582.9	26201	22227	32820.8	34573.2	35372.4	26058	28865	28180.4	37819.9	40390.2	35132.7	33485.9	32202.8	33645.5	30423.3	32393	30999.7	39268.3	40338.6	43640.8	36801.1	32139.1	30177.3	32583.2	26720.5	23489.9	44714.5	29303.5	29299.5	31299.3
2927	94.9416	6.92757	0.820419	3190.93	2802.01	3990.13	3563.39	2677.71	3625.23	2882.3	3760.25	4118.45	0	0	3636.63	5300.72	4974.79	6549.33	6848.78	2387.55	3534.23	55132.6	66433.7	53873.8	51726.6	40008.3	48021.7	57256.7	54951	56257.5	58418.3	54604.9	50094	41374.6	43755.8	39579.4	64139.4	64898.5	59815.2	53067.8	52461.5	66664.6	43992.9	39231.5	45022.5	43215.2	35322.5	37912.5	50129.8	48665.8	47470	53007.4	46947.4	63330	56022	53498.3	56796.3	49439.5	44129.8	47975.6	45050.4	49753.9	43175.3	39028.7	52962.6	48262.4	60769.6	56297.6	52032.1	38219.9	35085.2	48403.1	53863.4	44813	50552.9	51485.3	45917.5	45046.5	45190.8	43110.6	39964	48427.2	37591.6	47491.7	50860.9	51657.6	45241.2	31330.6	39729.1	37248.3	66442.4	53580.1	45286.3	55031.1	42746.6	48760.2	41178	36879.9	37228.7	55651.9	59876.4	44995.9	59885.3	56887.5	49565.4	43804.7	36242.5	37955.2	52363.5	55100.1	40453.6	56985.8	59790.5	49833.2	39327.2	42613.6	46169.7	53411.7	50645.8	46781.6	51882.3	45972.5	54039.6	43731.7	39874.4	44518.1	51470.3	46666.2	55717.3	59895.8	49877.9	53039.3	39873.8	45721.3	48029.3	42479.8	52190.7	53828.7	49019.6	44710	46668.6	48677.1	51847.8	46648.9	56787.2	51048.2	49404.1	44546.7	39147.5	41162.4	35042.4	35350.3	44887.6	40039.7	35341.6	41821.6	64117	45996.3	60924	58044	65770.6	59342.9	46390.7	63504.6	59274	49989.1	54756.8	52063.2	40323	42591.5	46028.8	55778.1	49251.5	42702.7	48649.6	54398.1	51755.8	48035.9	45402.7	51189.9	41292.3	43152.2	52580.1	51404.4	58273.3	49158	37773.4	37764.8	45049.8	53364	46868.1	45786.9	47556.3	61132.5	57100.7	37113.9	39100.8	37596.2	58856.9	50234.7	41842.4	54462.9	47780.3	55481.9	34730.7	34983	39279.9	68990.8	65394.2	51359.8	54613	53956.4	58458.9	43297.8	39818.6	39961.3	64084	38403.3	45969	55508.7	64236.1	45025.5	42961.2	42509.4	46112.3	47459.1	59486.1	48523.2	47728.4	49838.4	53377	39636.2	43922.9	38980.6	64918	54887.4	54512	46892.4	55368.5	35732.2	47048.5	49534.7	63346.1	58104.7	59545.8	53404.7	53228.3	53226.4	40374.3	44127.7	44137.3	55223.2	62272.3	59623.5	63210.7	60113.4	47966.6	43153.4	44477.2	57280.8	53495.5	61598.4	51086.6	56366.6	43275.4	56226.3	36452.6	51504.4	59526.7	54589.9	48741.7	49229.8	49567.5	54858.3	49278.7	43865.1	40408.7	54298.9	45336.8	65145.1	51822.1	41855.4	58570.9	45678.1	42425.7	40734.7	54881.3	66967.1	46798.6	51429.7	51135.2	54637.7	46176.5	44019.4	68477	58979.3	49274.8	39092.7	48093	47809.8	34798.6	64146.7	61052.1	56174.9	60717.3	55840.1	57566.1	46539.7	45969.2	57125	57108.7	48862	47126.5	59280.8	54368	59793.4	46173	43533.6	50031.6	53814.5	45484.5	41593	69733.3	47991.3	53813.8	43681.8	40654.4	51498.3	55203.7	52706.8	53360.1	47662.6	51558.8	50810.3	46264.6	42719	55775.8	50024	39729.3	45670.7	39324.9	35702.5	36280.1	56396.9	45334.8	44721.6	38425.4	35678.6	34687.9	45034.2	68858.9	54922.1	50155.9	69423.5	55064.3	64531.9	59821.3	54068.3	51819.2	51829.7	49615.4	50831	47103.9	46624.7	47119.2	56678.1	52156.7	43331.2	54764.5	58828.6	39809.1	37098.2	54685.1	61674.7	63131.7	62359.4	55727.5	52657.7	55802.4	56906.8	46190.5	58016.5	52645.8	49453.2	40064	45120.6	49915.9	50872.2	43206.4	57307.4	64582.4	58666.5	60072.3	46069.4	46692.4	39704.4	52283.6	53178	51831.7	56578.5	51364.1	55700.9	42782.3	40757.4	42557.8	41195.1	52569.4	62430.8	48330.8
2928	255.822	4.14373	0.763502	9951.78	10426.5	10254.7	17670.9	16890.4	5519.94	5663.29	6550.04	6499.14	0	0	2274.52	4465.6	4969.8	4849.6	4804.77	11743.5	10749.8	11988.4	11663.2	11265.8	7698.53	6200.66	6976.77	4412.19	5355.07	3858.61	5831.1	5093.95	4921.21	2915.86	2455.77	2429.92	3799.91	3131.14	3515.87	8211.53	9293.03	8406.73	8283.31	7536.04	8239.4	2327.18	2838.16	1723.22	5087.9	5247.36	4149.85	3344.84	3151.2	2958.77	4921.44	4442.31	5431.78	8899.72	7647.65	8237.71	8137.47	6241.5	8318.88	4446.34	4212	4860.79	7735.06	8015.42	7440.91	5788.42	5336.47	5937	4487.14	4566.21	3436.72	7953.22	7182.03	7501.31	6712.33	5704.02	6793.2	4029.55	4388.03	3872.86	5146.85	5953.44	5917.75	2707.53	2814.59	2090.17	3898.9	3288.96	3495.71	4558.27	5025.37	5388.49	2877.05	2821.85	2423.63	3371.32	2957.25	2814.17	5651.06	4626.69	4781.06	2027.28	2586.39	2590.76	2763.85	3421.09	3413.34	6633.19	7662.33	7347.34	7119.6	6791.62	4301.06	3617.99	3680.37	4078.48	9817.31	6004.78	5771.15	6070.01	4774.44	5268.26	4363.92	4342.62	4751.91	6032.56	6428.61	8705.6	4998.63	6229.73	6732.5	4628.34	3598.56	4551.59	5955.2	4800.95	6067.16	5741.69	5173.74	7254.46	5627.38	5457.12	5038.62	2715.25	2734.82	2692.67	2921.63	2545.74	1778.42	2577.66	2285.41	2338.53	3495.91	3500.25	3478.17	3780.88	2903.61	3450.73	2860.48	2729.76	4147.35	7260.66	6637.48	7702.11	5413.05	5287.53	6061.16	4898.43	4821.32	4231.67	6391.07	6985.26	7624.58	7571.07	7051.68	5815	4245.39	4036.6	4238.39	7493.09	5749.54	6964.64	6141.58	5604.74	5838.47	4276.87	4451.85	4439.6	4896.65	5679.52	5686.1	2754.11	2501.3	2098.03	2868.05	2687.67	3604.31	5149.35	5043.63	5581.23	1961.94	2132.69	1948.2	2446.04	3437.03	3591.54	4322.27	5771.94	6092.31	1990.46	2433.89	1877.94	3046.57	3108.93	3604.9	7710.38	6338.06	7459.01	6824.8	5275.1	5336.99	3820.72	2478.44	2955.32	7107.13	8016.59	6310.36	5910.02	6282.33	6051.75	3737.17	2693.91	6321.15	4941.06	5214.04	2872.18	3157.69	4451.89	3628.78	3070.93	4104.04	4604.74	6737.77	5847.63	2418.31	2528.41	3367.33	2880.32	3254.39	5929.98	8646.12	7276.16	5256.13	4624.53	5898.48	3964.76	3982.49	4122.1	7368.4	7259.43	5774.29	6338.84	6507.1	5411.92	3141.83	3224.01	2891.96	6623.49	7044.1	6217.98	4843.3	5144.99	5297.45	4141.08	3777.36	3908.14	6096.8	5397.7	5087.17	3159.92	3555.01	3381.24	2613.36	3276.5	5105.06	4417.15	5488.88	2939.21	3273.36	4102.87	3522.4	3642.85	2445.24	5326.8	4506.97	2951.32	4166.9	3029.36	3457.33	3282.79	6768.87	6482.25	6909.35	6096.06	5980.5	5738.07	4467.27	4076.39	3509.57	6058.09	6050.78	6893.99	5378.11	4912.46	5584.98	3023.04	3948.38	2526.1	6179.77	6478.21	6489.52	5552.09	5841.67	6788.28	3946.1	3516.12	3741.45	5802.73	6230.38	5292.23	5246.05	4624.58	6052.48	5807.92	5908.99	5173.85	2300.35	2877.5	2557.43	2277.71	2679.3	3291.25	2966.06	4068.02	3790.49	3592.48	3634.24	3529.29	2957.73	3466.78	3142.71	3458.01	3654.74	2658.87	5977.7	6403.27	5999.83	5297.67	4886.62	5750.9	2764.59	3883.99	3581.71	32963.9	50450	43227.8	5974.68	5684.53	6526.54	3449.99	4058.27	4036.95	25089.2	11147.1	5612.36	4490.98	5256.58	3047.95	3104.7	2867.76	4750.5	5863.63	5279.52	4213.31	4079.73	4211.24	3628.17	4342.23	3686.53	5334.39	6364.81	6122.1	4097.06	4413.81	4865.03	3050.35	3869.28	3845.96	5218.71	5937.75	5323.18	4419.81	4158.29	3722.31	3218.88
2929	255.822	4.41627	0.802436	15466.8	15068.8	17703.2	25138.8	22039.2	7183.1	8349.99	9229.96	8033.49	0	751.01	2589.8	5681.93	8348.45	7139.17	6103.07	17559.1	15537.9	10828.7	10198.7	9754.61	8932.84	8140.11	7646.64	3569.55	3726.67	5330.82	6205.26	6829.41	7748.33	1587.17	1938.37	1623.82	3406.26	3160.38	4239.48	9898.27	15356.9	10485.8	6424.31	8531.97	8334.82	1784.65	1437.16	2369.74	3793.22	2492.24	4471.81	2837.68	2246.26	1636.26	6660	6132.73	5849.19	10352.6	10901.5	10473.2	7676.16	8052.3	7258.63	4519.77	3658.67	3698.18	9604.1	9566.82	12477.2	7000.26	5687.13	6185.51	3129.02	3700.02	4010.01	9649.32	11128.9	11021	6740.73	5673.32	7048.28	4884.05	2300.27	2824.77	6018.51	7083.61	5506.6	1919.82	2591.55	1978.3	2267.92	3239.46	3507.51	4845.68	6904.23	5906.46	2378.16	1735.3	1735.24	2661.28	2129.37	3488.97	5401.72	5661.35	5059.41	1569.62	1334.91	1722.48	2711.88	2464.77	4892.87	10653.8	11298.2	12229.2	6601.85	5981.92	6691.94	2687.07	3763.55	3062.88	9028.06	12229.2	8765.18	5868.02	5279.66	5389.57	4865.79	3081.78	3458	9298.66	9779.8	9945.35	5400.4	5771.29	4768.23	3590.14	3551.82	2185.89	6631.85	5221.98	5387.89	5182.64	6177.96	5083.76	3868.57	6113.79	4341.73	2429.01	2219.93	2834.52	1643.7	1388.82	1731.63	1495.33	1593.69	1582.79	3582.79	3027.31	2917.07	3233.64	2940.43	4637.39	4274.86	5656.07	5755.43	10137	7532.3	10070.7	5894.9	5309.75	6262.24	4018.63	4139.66	3046.26	9633.6	9593.3	8995.2	5886.2	6181.13	5330.54	4500.58	3292.85	2755.19	12205.2	10367.6	10003.2	5879.9	5908.83	7047.36	3728.45	2864.03	3518.01	6137.55	4412.56	4549.22	1636.65	1983.17	2445.8	4324.7	3507.52	3066.48	5721.03	4479.91	4622.15	1092.66	1399.92	1800.28	2149.05	3196.34	2881.81	2933.14	2633.55	5029.57	2037.18	2871.48	3796.22	5185.94	6444.91	6628.58	11629.6	10609.1	10372.6	5628.14	5518.12	5366.62	2634.81	2748.74	3185.24	10303.4	8969.15	10851.7	5435.99	5907.43	5113.23	2938.74	2882.79	5944.5	5355.17	6213.4	2868.02	2774.93	2504.78	3318	2639.47	2730.75	6164.16	5944.31	5947.86	2323.31	2218.89	2395.41	3660.26	3823.61	8047.91	11149.8	10011.8	4401.33	5653.02	6435.27	2766.8	2607.51	3017.93	12664.4	9759.57	9638.56	4932.88	5133.04	5457.57	3414.87	2862.5	2586.51	9525.13	11267.6	7576.04	4890.94	5794.27	5559.18	3650.17	3000.87	3385.19	5487.12	6227.89	5104.6	2417.18	2758.61	3142.59	2826.97	3569.14	6260.85	4898.41	5340.77	2610.12	2864.93	2612.75	3219.5	2554.17	2799.75	5205.67	5952.83	2987.17	4504.39	2420.57	3171.61	2049.22	10778	9286.27	9810.14	6722.39	7804.13	6707.75	4230.12	3788.43	4240.92	9418.19	9379.85	11899	5591.52	5590.01	5537.03	2360.28	2058.67	3914.02	10876.5	7264.82	12011.8	6629.14	6216.34	6888.58	2688.32	3218.17	4188.03	7304.17	7694.18	8331.14	7431.55	5899.59	6915.74	7215.04	5730.18	7521.08	3351.96	2916.76	3013.61	4419.02	4134.77	4240.65	3772.68	4152.15	3563.97	4193.66	4473.57	5009.85	3444.58	3956.76	3878.07	3212.09	4194.66	3094.86	13172.7	9084.66	8359.26	5395.47	5528.03	6113.74	2323.47	2862.06	3603.5	69349.6	82958.8	63307.2	5452.27	7236.95	5449	2799.04	3689.31	3651	50879.6	24459.8	5566.99	6331.01	5985.76	2667.54	3163.72	3131.31	7000.09	5181.51	6104.77	4073.92	3837.55	2278.56	4522.68	4036.91	4381.06	4662.64	5993.92	6265.62	3890.52	4293.43	4292.8	4113.69	4639.03	4269.54	5635.55	6540.68	6350.6	4191.38	3706.41	3536.72	4381.51
2930	503.284	6.06961	0.850713	0	0	0	0	0	0	0	0	0	0	0	0	0	0	0	0	0	0	35169.2	38138.1	37497.6	37517.5	37396.8	35205.9	68401.9	67813	64812.1	47286.9	47729.4	40615.7	45059.2	48169.2	48918.2	54541	49626	54841.5	38380.6	35042.1	39915.7	42839.8	32254.6	44883.8	45825.3	48759.9	44027.1	63755.3	63648.5	57108.8	52445.5	53698.1	49583.5	40060.4	43320.2	42461.1	32663.4	33682.2	33522.1	37005.7	34781.4	39369.3	65568.1	73985.6	62127.1	34131.4	30452.6	27023.2	25481.1	30568.6	35181	57908.1	59414.2	58597	32181.3	29909.5	27561.9	38284	37710.9	42289.8	53300.7	58260.6	56576	39866.3	33432.2	35966.8	39740.1	47640.5	41130.7	50251	43934.5	42930.9	47218.6	38163.3	38915.6	42947.7	41784	36427.7	50600.3	49586.4	48350.5	43375.4	42779.2	37224	43650.9	43040.2	37022.9	44856.2	48584.5	47885.5	33432.5	28907.5	26785.7	31605	39328.4	42482.4	58182.4	62437.8	54283.7	31760.7	40147.9	31762.8	37651.8	36316.2	35004.6	59297.3	46129	53373.1	35847.8	30943.7	38288.5	41555.8	39780.1	43800	61071.5	49783	56474.1	46423.2	39507.8	41142.5	40552.7	38666.7	39051.2	42835.3	45398.8	37740.8	43856.7	37317.5	37638.3	39768.5	42915.7	43099.6	37745.1	36283.4	37606.4	51905.6	49089.1	54840.1	48028.5	50840.8	48508.3	50100.8	44001.5	47169.6	39174.9	36587.9	32631.3	39203.9	32160.7	34192.3	52756.3	54694.9	58985.8	32559.2	34100.8	31457	36676.8	42094.2	38635.1	60037.3	53111.4	49393.3	33613.2	33915.7	34047.8	38891.6	37138.1	45492.8	68078.5	54830.2	54098	43484.7	38771.9	43386.5	38895.9	46869.1	43945.4	44492.7	47471.3	49481.5	48747.7	39999.2	41734.6	44820.2	35244.9	31525.3	51128.7	56489.9	50490.9	44709.5	46598.9	46365.8	39729.4	31602.2	41174.6	51105.5	55042.2	42301.4	34429.7	33569.8	35480	39790.7	34838.8	39022.8	52445.9	65017	62374.3	34533.6	33855.7	36721.2	36093.9	32961.6	45349.8	51845.3	53460.8	44036.5	33554.4	38752	42182.8	46846.2	51257.1	49659.1	57983.8	46879.7	50592.2	45934.4	48095.7	42763.6	50742.8	44446.1	56475	48075.2	35402.1	30588.6	37582.9	34440.6	39986.6	39133.3	52953.2	46054.9	53969.4	32155.8	30038	31283	44447	38669.6	43560.7	54654.5	52379.1	50961.3	34861	31746.7	36031.7	43741.5	39491.8	48772.2	56560.7	44364.6	57198.2	46004.4	44699	43255.1	53191.2	48227.4	45559.9	49830.9	43804.4	40848.1	46044.1	38454.3	56062.1	45711.5	53458.1	47456	47830.1	54327.2	39267.9	42128.5	57135.6	46786.2	47906.3	49083.8	50762.1	34723.3	34549	38855.3	42284.8	39106.4	41923.7	51039.6	57837.9	54075.6	30989.9	30618.4	31903.2	45578.9	38049.3	41042	57181.5	52855.2	47477.6	36319.1	28042.4	34788.6	39895.9	42653.2	48752.4	54527.2	54433.5	47942.9	33933	32398.8	34731.1	37067.6	32762.9	37347	32986.9	37701.7	36461.3	28258.7	33241.4	33296.7	29336.9	34729.8	34925.3	41153.2	40336	35933.5	42336.3	47451.9	43343.4	41968	39076.8	45070.1	44444.4	40133.6	39213.9	34118	32675.1	33711.1	46217.6	41000.9	42072.8	50853.3	49489.8	57249.1	25863.7	26349.9	24551	41621.9	41916.5	38837.8	47736.5	43150.4	46652.4	15820.4	14149.4	41796.9	36978.9	42863.5	50290	49286	52036.5	35120	34793.4	33766.9	33315.1	30156.3	38935.6	35218.8	32313.6	42919.4	37303.8	38413.8	38960.1	27420.3	35309.3	28345.5	32485.2	29195.3	30853.1	34179.9	35593	29113.7	19103.4	34749.9	39307.6	43230.6
2931	464.188	8.26473	0.851391	0	0	0	0	0	0	0	117.959	114.128	0	0	0	0	0	0	0	0	0	40978.6	47268.2	41918	33231.2	30409.6	33521.8	44475.4	36788.7	35173.8	32650.7	32548.2	29422.5	25649.7	31364.3	31790.3	29937.6	29931.7	27509	34602.4	40206.5	39359.1	32502.8	31478.9	34624.9	21373.7	24518.4	23557.7	37088.9	36012	31846.2	16512.7	21184.4	17632.8	18471.7	18812	17558.3	26622.4	22702.5	26027.1	21664	19482.7	20713.7	17348.4	15865.1	15927.4	27591.3	25062.3	18230.1	22967	19697.2	18943.2	20995.5	21604.2	20268.5	24503.5	21490.1	20033.2	19396.2	19206.4	20472.2	13071.8	15246.1	14485.9	7260.06	9657.17	10645.2	14538.9	15756	14780.7	9263.51	10647.4	7095.59	13590.8	11430.3	11088.5	17486.6	17794.9	15224.8	12714.1	11474.4	12414.2	12643	11313.9	10985.2	14908.7	16338.2	14973.1	10729.6	8856.61	9819.92	37766.2	32810.7	29436.5	29613.3	28563.8	34773.5	28661.3	35234.1	23825.7	34856.9	44583.1	35416.8	30237.1	29966.8	29450.9	33431.7	32337	31506.8	37122.5	37832.4	34643.9	30119.9	31543.4	34267.6	29770.2	31085.8	24532.8	17213.2	18052.1	18152.3	16515.3	18029.1	16861.4	15352.7	16194.9	18290.4	19671.7	20789.9	22077.6	21180.4	21440.8	24445	23602.5	20843.9	20087	17804.9	18519.6	17154.2	19005.6	15101.1	16646	19467.8	16725.5	15562.6	41064.1	36070.4	32056.7	29490.3	27840	27275.4	30632.5	29376.2	28819.4	35083.9	35936.5	31452.7	30683	30314.3	32762.7	31072.3	31638.8	26841.9	31373.2	39206.9	36436.8	31145.1	30650.5	37225.1	32463.8	30689.6	31174.3	17555.3	17639.5	17122.6	26304.1	25863.2	22278.7	17561.8	16912.2	16703.5	19704.8	19050.3	19612	19265.7	18237.4	19917.9	19375.7	18516.4	16760.3	18175.5	16332	15609.6	22090	21463.3	26353.4	18152.1	17765.4	14949.8	37336.4	35309.8	37403.5	30088.8	29622	34317.3	30601.9	35450.2	33048.3	30937.1	36586.6	31090.3	25687.9	26261.4	29097	25845.7	26208.7	14818.3	14910.9	18244	15494.8	22610.2	23866	17297.4	20012.5	18172.4	17530.6	19637.7	16618.2	21390.9	22382.9	21257	18153.4	17643.3	38462.6	36168	34536.2	30839.9	31806.2	32744	27592.3	30032.2	30599.2	35926.3	35652.5	39418.7	30286	31954.3	30497	29668.7	30220.4	28991.7	36268.5	39357.9	37294.7	31411.5	28687.1	33495.7	29392.4	24844.1	35900.4	15499.1	16629.6	17373.6	17946.5	16029.5	16086.2	15744.5	16738.7	15708.4	17166.5	16868	19464.9	15955.3	15635.6	18716.6	17623.5	16868.8	17256.3	14941.9	17577.1	17628.3	17032.8	17972	18745.1	38731.8	35193.9	33677.8	30675.1	30251	33054.4	30952.6	29275.6	29385.1	33040.7	32687.1	34866.4	33041	33157.8	38519.4	28293.8	29165	23303.1	40606.8	32833.2	36561	33741.2	31017.4	28753.7	32880.6	27537.3	28470	15307.4	15545.4	15454.2	17630.6	16250.5	15670.4	13653.1	13308.7	14850.3	16428.3	18307.5	17597.9	14359.8	15861.7	14904.7	15731.3	14677.6	15615	16400.2	14802	14360.5	12754.2	17001.7	14773.5	14847.6	13101.4	14987.5	34806.9	38416.2	39217.2	29833.6	32613.8	35043.5	24973	23406.9	27421.5	22193.9	29932.3	28903.9	31271.6	29510.9	35612.1	22944.8	20895.2	29155	2875.07	2338.63	28211.2	33544.7	34259.8	28604.2	22595.3	32622.3	11902.9	15621.9	14464.5	7225.24	5575.84	8960	13522.5	13253.1	12398.1	16800.1	14063.3	17728.9	6530.39	7024.74	5603.18	5414.87	10473.3	6457.61	15026.8	13881.4	15880.9	2034.87	9179.88	10720.8	12106.5
2932	315.033	6.79082	0.850501	0	0	0	0	0	0	0	0	0	0	0	0	0	0	0	0	0	0	72647.6	62750.6	66723.8	39008.2	42852.9	43681.8	46135.9	38444.9	39303.5	45672.8	37400.2	46024.7	43134.7	43919.8	47132	36468.3	38835.4	41577.5	56075.5	46636.8	61371.2	39796.7	35298	39245.3	40974.6	46317.6	38047.6	40184.3	38979	40892.9	32184.2	33943.5	35274	41635.9	40486.5	41519	50723.5	55371.7	58481.6	36868.4	45790.4	43843.4	42852.4	40511.1	40496.9	56328.5	61919	47382.1	37529.9	35177.9	35989.7	39449.4	40124.2	45047.2	58274.3	58254.1	51591.9	35405.6	36372.1	35430.3	40985.5	41508.2	40415.4	37999.8	33972.3	39567.1	43663.5	37658.3	42016.8	36395.1	38936.7	36635	39331.1	38011.8	38254.3	47196.4	37334.8	41749	36987.9	35905.7	36260.6	39411.3	38708.9	38317	40761.4	38957.2	39732.9	37744.4	32926.6	38532.9	54796	58251.2	60517.7	38913.1	38482.4	38163.8	36623.3	31481.2	39350.5	61028.9	54022.3	54107.4	37589.3	34005.9	34031.3	40260.4	34436.1	36261.8	59832.1	56504.8	61075.3	38811.5	34630	44492.5	30169.8	38152.8	34458	40765.2	32953.3	36096.5	35196.8	33692.5	33320.3	41645.5	37490.7	40436.3	37884.7	32504.2	34807.9	40267.9	35662.8	41637.7	34324.8	37949.4	38501.2	35652.4	33949.6	38849.5	37156.6	35630.1	34228.7	30910.8	37946.3	37995	62458.6	53541.4	60523	35702.8	33454	40152	37027.9	36831.1	37339.8	57543.9	60630.6	51823.6	38022.4	36969.1	39829.2	37746.3	37872.8	34286.8	62978	59138.5	54948.9	37416.4	35756.9	34295.8	34842.3	41830.9	37629.2	43689.5	41980.9	40234.6	36008.9	43195.3	41382.7	34320.8	16893.2	33684	39107.2	38208.9	37830.9	35048.6	36392.9	34833.9	36796.8	34989	39182.5	47134.7	39238	44281.8	39845.1	42263.8	38802.9	37231.5	36813.6	36739.1	61053.2	60110.8	51527.5	33864.3	31685.2	36403.7	39926.5	43462.6	37406.6	52912.6	53771.9	52113.8	38376.4	40900.6	39206.1	40567.6	33889.7	42412.8	37407.4	42347.9	40070.3	51460.1	44174.1	34187.6	33210.5	26309.8	40637.7	39864.8	37302.9	48610.2	53590.1	47454.3	36398.7	40960.1	62091.6	61118.5	53514.1	41351	41741.9	31503.5	33245.7	38144.1	35752	64488.3	55844.8	61700.9	38704.6	38740.9	35653.5	38885.7	35206.6	33260.5	54266.2	52059.6	56777.2	31569.1	35893.9	33997.8	32952.2	26864.8	38030.6	30074.8	39139.6	43197.5	36355.8	36511.6	34188.4	21137.3	36355.5	28966	35501.5	36878.6	38534.1	35379.9	37737.1	31817.2	32523.9	32927.5	33604.3	31923.2	39144.4	33514.2	28871.5	31226.1	34338.6	49877	46619.9	51596.5	38135.2	30892	34200.7	35507.9	35501.1	32530.2	59566.9	49269.4	58963.2	32848.1	34885.4	32040	37224.4	29075.8	29987.3	56368.9	53331.9	57182.3	28922.4	33275	41269.1	35738.3	36177.5	32193.5	17955.6	17304.3	21736.2	22158.6	22809.1	21409	23840.8	20741.3	21402.8	23494.6	23139.9	22418.8	33190.7	36187.9	30207.4	31290.1	32790.9	33701.1	17273.8	15382.7	20633.2	19311.2	22780.5	23861.7	16592.3	16092.8	19072.5	36698.6	45574.5	45309.2	38040.8	33381.3	36879.2	30501	34178.7	34572.5	45347.5	39296.7	44719.7	35837.8	35893.6	40525.8	30993.1	33954.4	36562.5	53228.1	54682.6	35681.9	38919.9	39475.5	28874.6	29341.3	34585.7	19051.1	17670.6	21576.5	16000.8	15950.8	20080.5	15429.1	17383.5	17592.9	39039.6	36735.3	36337.5	13926.3	22319.6	19079.8	14504.9	13338.7	15395.3	26691.6	26124	22904.6	31397.5	23149.8	21636.7	22205.1
2933	104.055	8.21447	0.851603	0	0	0	0	0	0	0	103.949	0	0	0	0	0	0	0	0	0	0	30361.6	26438.6	23437.8	35264.9	32788.3	37415.9	30765.2	38868.6	39920.6	30197.9	37569.9	35726.8	19827.4	20130	21991.1	48922.7	42467.3	48344.3	26807.4	29019.1	24620	31163.7	19392.6	32710	28231.3	22420.8	29199.1	42751.6	26086.5	32223.8	38428.6	45431.5	34370.9	31179.1	31452.1	25290.3	17688.2	26337.5	30495.2	32352.2	33218	33690.2	30652.2	37246.1	44526.8	30190.1	28561	30917.1	26390	29355.1	33419.3	28484.3	33377.5	31179.8	20233.4	26447.2	25748.5	21807.3	30347.9	30636.4	36153.1	35577.8	29804.9	33827.5	33010.2	25002.3	20556.6	24207	23518.2	34589.2	39883.9	34979.5	35456.4	22547.5	33146.4	31100.9	23342	25838.8	41596.6	38622.3	21871.7	36935.7	36275.6	27255.6	21599.6	21982.4	22668.7	33266.1	33724.2	33039.6	27676.6	17312	24592.3	24136.9	21795.5	22191.2	25567.9	28071.4	31333.3	23209.1	23354.4	30815.8	24111.1	28549.9	24384.3	21933.5	28666.8	30910.4	31957	29462.3	28092.3	16971.9	30163	29899.6	25265.5	23830.3	30170.2	0	0	124.177	0	0	156.378	0	0	0	0	0	0	0	0	0	0	0	0	0	0	0	0	0	0	505.294	640.538	468.149	28552.7	33497.5	23209.6	26292.1	21186.9	29363.3	25135.1	24116.7	26329.2	26782.8	28465.5	23192.1	24424.4	30812.5	30511.8	35443.6	19189.6	26718.1	25566.3	20745.6	17731.9	27421.7	22970.7	28582.2	30429.1	18481.2	34496.3	19950.6	18478	21802.7	14725.5	16099.7	14832.2	6160.91	9634.7	10379.5	0	0	0	0	0	0	0	0	0	638.987	486.11	498.974	440.336	0	419.661	616.096	568.546	291.25	30169.4	23049.6	30479	27027.3	29297.6	34998.2	36215.3	43197.1	37099.1	29265.9	26465.6	29681.5	24202.2	25646.1	28287.5	30894.4	30406.5	25649.8	18741.6	30550.5	14159	21027.1	20499.1	27159.1	18928.1	28804.5	36162.7	36841	27468.4	20283.8	30353.2	29412.6	37325.4	22931.4	26502.9	32086.1	32869.8	31517.3	24344.8	20618.9	34255	28701	38843.5	29132.7	27557.7	20915.2	16946.5	21706.3	26397.9	25249.8	31307.7	33179.4	26889	19996.8	26644.3	20750.3	25773.3	32956.4	21976	26889.5	8919.67	20596.5	16345.4	21780.4	21564.8	22065.1	17028.1	20112.7	19031.9	12191.9	11544.9	21733.7	16283.9	23237.9	16215.8	21278.9	18293.5	17190.1	18669.3	15832	10876.7	15732.8	19651.7	18833.8	19525.6	25263.4	25316	22280.2	30746.5	25710.8	33570.7	23352.8	35319.7	31369.8	29066.3	29881.9	31190.8	26460.7	21334.9	23623.4	31672.8	28552.5	28373.6	31525.6	31613.5	22806	28422.5	29104.5	30520.1	33121	37145.2	26919.2	1155.33	1144.48	840.216	15914.6	18517.7	19150.3	4113.68	1805.59	1953.57	1972.61	2685.94	2541.7	21176.9	16767.1	23343.4	16900.7	18577.6	17870.3	630.987	367.899	1089.47	13671.4	17225.5	26072	1500.7	1498.71	2443.46	23258.9	30949.5	24320.4	27006.3	38143.8	32978.5	30819.6	35236.1	27127.7	16818.9	23519.9	24330.7	31439	28369.2	30099	32737.5	26303.1	46766.9	23679.5	23017	31747.6	33959.1	40334.7	35164.9	33810.5	43963.1	18884.9	20001.7	33393	29306.7	31686.5	25287.5	38026.9	35439.8	32002.3	15734.9	15614.5	15497.6	30227	25627.6	39963.1	31704.5	39389.1	26205.3	26706.3	28367.9	26610	27428.3	29567.2	28717.1	26146.3
2934	328.045	7.69724	0.849352	0	0	0	0	0	0	0	0	0	0	0	0	0	0	0	0	0	0	543.725	1382.17	0	3855.96	1975.41	3754.55	0	428.028	618.466	2890.98	2568.65	3685.84	357.422	838.299	0	647.32	450.359	321.008	0	642.826	675.022	3460.18	2532.08	1865.95	0	0	0	482.723	0	0	181.624	0	0	0	0	276.906	0	528.924	0	710.45	414.027	704.897	0	364.698	0	500.134	0	503.751	985.473	2221.78	1815.72	539.884	0	202.125	1584.49	1946.41	436.382	4091.35	1605.46	2924.93	359.432	382.405	480.04	0	0	0	0	0	0	200.587	0	154.703	0	0	0	0	0	0	0	0	298.154	311.875	0	519.225	395.149	0	0	0	0	0	438.074	1213.96	556.1	1940.3	2091.12	1061.16	444.122	667.946	284.757	0	0	1569.68	2288.53	681.969	545.405	237.874	0	0	480.717	515.553	626.141	2038.21	656.791	601.295	0	0	514.803	5519.4	6153.53	5037.94	2533.19	3458.66	3353.45	9167.78	9193.83	8976.66	12403.3	9200.82	10084.1	4092.93	2120.43	2693.8	13676.8	12138.4	11006.9	9488.33	7640.85	8544.3	2485.79	2142.75	2770.67	2464.21	1797.2	2755.06	0	438.605	383.516	1941.97	2915.25	2770.11	548.181	426.635	253.055	588.877	0	561.853	2415.36	3002.86	2479.32	369.185	602.179	0	0	537.808	829.715	1865.1	3421.72	2611.85	400.797	592.124	386.58	7668.17	8003.94	5431.97	18869.1	11449.2	10578.9	20905.4	10830.3	13687.3	12951.3	13255	9095.64	52531.8	45849.9	47596.9	15897.3	15034.8	13551.7	979.145	1005.98	2096.81	2737.82	1658.15	2587.18	2673.7	2826.68	3826.42	1457.16	456.294	860.175	1129	2446.9	2304.61	0	395.2	0	887.936	466.029	821.685	685.431	523.011	2899.79	0	0	0	0	358.648	0	0	0	0	0	0	0	0	0	0	0	0	0	0	852.563	1319.83	425.479	3110.3	3426.45	2786.2	1410.6	1765.19	1450.29	752	910.338	1507.71	2689.37	2164.54	2274.98	703.951	473.044	630.562	1399.76	2739.64	1343.45	3360.35	3030.25	3808.74	2286.2	846.101	1302.8	1232.78	2018.11	556.481	2393.4	540.347	1396.28	979.762	1227.14	0	0	542.789	1753.47	486.133	593.468	0	244.006	0	645.577	384.517	3828.59	1382.46	493.541	1261.19	1128.07	497.228	633.189	558.386	3192.93	2428.22	1268.82	0	0	0	729.762	0	0	1453.39	2041.12	2268.92	183.389	0	220.618	741.462	517.615	522.659	3248.39	2194.41	1313.75	0	0	0	0	0	0	0	0	0	0	0	0	0	0	536.549	0	0	0	0	0	0	0	0	0	0	0	0	0	0	0	1401.22	0	677.018	1198.34	1825.71	517.035	0	613.644	0	374.694	1713.31	842.28	2283.48	2834.61	2560.26	0	0	253.032	568.605	515.875	1917.11	1934.57	1311.22	0	331.757	406.948	0	0	0	0	0	0	0	0	0	357.675	841.093	368.372	0	0	0	0	0	0	0	0	385.435	0	0	0	0
2935	197.791	7.55918	0.843083	6171.83	5492.08	4202.23	4325.53	3730.2	3262.68	3328.59	6417.78	3536.65	13256.9	8360.41	5237.46	1696.5	7133.44	4450.9	3616.11	5219.23	5015.32	3671.45	10237.5	10217.4	3633.05	12402.1	10465.8	4162.69	4774.32	5274.58	8271.82	6542.64	11416.1	4205.81	4489.48	5726.39	5193.07	2447.15	4426.4	12227.1	15686.6	6985.12	9430.08	8730.78	8533.42	31256.9	7504.14	5279.14	2160.48	4128.52	2194.11	6044.81	4794.83	5088.31	4916.51	5518.25	6111.87	7214.38	5691.67	6664.77	8006.81	6561.97	6867.18	2141.24	2447.34	3828.78	8675.02	7672.7	5929.81	6850.14	3650.61	6169.25	4292.39	3493.11	6299.62	8042.39	3951.68	6040.55	6515.77	5419.29	5748.76	3906.65	3939.54	2368.8	6504.73	8235.14	9015.03	6126.22	4734.97	6905.53	1789.38	5410.94	6174.75	8211.07	5677.36	8409.83	3249.57	5513.43	2826.18	6260.66	7409.91	2021.26	2819.2	7233.75	6366.85	11107.6	4843.46	8694.82	4079.47	3354.64	3710.06	8942.26	11363.2	11079.4	4130.77	6623.36	9438.5	2805.17	5296.14	5575.14	5051.71	10486.1	9580.17	7319.07	7252.87	2741.73	3767.5	3901	2031.5	10417	10014.1	7842.37	6199.63	3539.27	6202.41	3053.83	6323.28	4072.74	3370.81	6136.11	3632.13	6349.37	5268.36	8179.34	8608.3	6957.17	3189.97	4074.76	4149.31	7788.55	4723.9	4740.52	6848.18	8878.97	6424.19	3195.61	6326.04	5277.03	5247.4	2425.65	3862.9	2999.82	4019.21	2042.15	5681.74	8530.79	4838.27	6254.27	5686.38	5596.35	2947.18	5707.23	14853.4	4868.53	8269.1	11022.2	8057.62	7702.39	8294.63	3801.42	4278.21	4105.81	4063.14	10392.1	3465.32	9974.02	5787.46	4817.47	3618.16	4049.62	6263.28	1991.63	9540.32	5949.55	10190.9	4962.48	5758.88	7614.02	1699.06	2961.07	2098.38	6222.17	5832.58	3662.06	7380.79	5284.42	3393.26	3530.75	5417	4903.59	6347.41	31138.2	6581.44	2569.03	3529.97	5257.69	3332.99	3766.19	4187.64	9490.85	14233	7195.01	5611.34	6195.2	5616.92	4230.32	5336.15	4262.35	9979.59	7306.77	7359.75	7935.97	4570.99	5966.95	1897.77	5854.89	8743.45	6075.34	10286.4	7675.6	7474.57	6258.1	2989.41	2762.37	3059.3	6397.37	9978.7	7993.56	6668.98	4918.5	5395.51	5321.11	1742.86	8140.59	7838.43	7370	2674.7	5374.87	6286.78	6039.27	4999.06	3070.78	6867.82	3243.76	36248.4	9287.26	9411.92	7359.08	4582.32	4725.18	2108.21	7248.29	9069.06	8641.54	6566.81	5521.9	6521.2	4318.79	2353.7	2523.58	6175.35	7681.27	7180.35	4313.35	4270.61	6457.97	2164.01	3115.54	7795.36	8168.2	9169.21	3410.9	5445.77	4970.92	4421.8	2845.6	3969.65	2953.97	5241.63	0	4483.23	3608.51	3448.44	3223.59	3732.4	10667.5	14094.6	5935.88	8668.16	10477.4	2831.66	6444.75	4551.3	6486.18	7276.35	10707.5	8148.81	8138.67	9635.57	2889.37	3111.02	4302.35	11295.6	4509.4	7325.33	6157.96	9721.18	5925.65	4042.94	3895.34	4905.03	5683.84	9649.42	9158.93	5454.27	7055.63	7666.04	7443.68	7672.37	5767.69	6843.08	4855.66	4226.85	8695.31	7133.31	9675.05	5613.37	25896.5	3367.39	4327.46	45170.1	2748.78	4088.1	3957.88	4361.94	4729.27	4823.48	6571.4	4921.68	4166.12	10844.9	9981.05	5466.88	6207.42	5255.95	2322.68	4761.76	1967.63	3683.31	11119	5502.76	9463.29	8250.44	5697.67	3847.05	4375.86	6995.45	8553.51	7514.42	8728.7	5821.91	6171.67	7105.06	2877.51	4033.34	6559.89	6044.71	6761.23	3341.28	6012.5	3321.91	4277.16	3067.68	6423.33	8293.23	10981.9	2757.1	4295.16	4442.74	2828.93	3601.3	2753.88	5372.45	11499.8	5507.96	5916.78	3999.17	4403.76	6531.5
2936	269.109	6.92791	0.850912	0	0	0	307.537	0	397.894	0	0	0	0	0	0	0	0	0	0	0	0	57970.9	56228.8	64807.7	38873.1	34366	35349.2	31808.1	44401.3	35265.4	43218.7	45632.3	45003.8	41152.7	38339.1	28390.8	42548.1	61934	54085.2	55198.4	57445.2	49742.5	33598.1	27920.6	32977.3	35208	36853.3	30877.2	41046.8	38001.4	40050.3	40078.5	41045.6	37364.6	53089.2	37465.9	36565.9	43819.7	49871.8	38169.1	36687.7	28206.4	38186.6	43175.6	40246.9	33446.3	48095.7	37128.7	52958.8	34392.6	21596	32574.2	40110.4	37415.5	28711.3	45921	37569.8	45755.4	25059.5	30900.8	37327.6	30334	32883.7	42394.7	39164.9	37413.2	37909.1	29419.8	33807.3	34518.3	46025.9	41329	38924.3	40186.4	34527.7	30420	35512.6	36474.9	31645.8	46891.6	37897.1	42976.3	52436.1	39358	41519.1	32578.8	32429	21737.5	36522.5	47130.6	39314.2	56979.3	46094.2	53577.8	37631.3	32037.1	25785.5	34622.8	30982.1	33411.1	46975.2	65995.8	58627.9	34151	28784.3	28096.1	30389.7	27705.4	33230.2	58002.7	45136.2	63524.8	30420.3	23517.9	30205.5	41251.4	29976.3	24410.6	31752.6	32430.9	37322.7	20918.2	26149.9	28026.3	26083.3	32196.6	30886.7	20148.4	23511	20003	28362.9	27628.1	29710	19515.3	24637.9	30859.8	30453.9	41083.7	29687.8	37075.7	39383.2	36835.6	26860.3	35760.3	29920.2	40099.1	52663.6	48741	29181.5	27697.1	29005.3	32407.7	28476.8	34415.5	46215.3	36004.8	44872.8	28611	33826	24912	29179.7	31686.8	31110.6	42301.9	43689	46337	27696.3	27391.7	29278.4	36842.1	26859.6	35692.9	30793.6	33563	37097.4	34521.7	32769.2	26259.3	33712.2	38850.2	23555.6	30448.6	32426.9	25235.3	29519.8	24837.5	25437.9	36125.8	30658.1	25025	31906.7	35003.2	34066.8	24390	22683.8	25855	25895	31473	34495.2	40366.6	56804.2	55536	29390.7	27087.7	31468.1	42255.6	50536.9	53372.3	42867.2	48633.6	45682.5	31749.1	28380.2	34219.5	33799.9	35458.2	27125.9	32696.7	32588	31313.2	31895.8	33547.5	45031.1	36970.3	37760.4	47177.1	40294	41009.2	26910.9	33507.3	24808.1	35040	23919.3	58600.6	50693.8	46604.7	35520.9	28326.4	36395.3	34207.9	36314.7	34139.6	54791.5	54048.1	51214.9	40461.7	25936.5	35194.1	34284.3	33380.9	39317.5	57238.1	51662.7	55427.8	34282.8	39645.2	36867.8	35852.5	31422.5	46636.9	41195.2	35772.1	27582	26353.9	20817	24036.2	34167.9	42670.8	21145.5	27998.8	30563.2	36910.8	29742.9	26663.9	27246	42192.9	28772.2	29509.1	21144.5	22492.6	25630.7	31620.4	37312.2	39383.1	51289.3	50167.4	56184.6	32946.4	39258.4	32883.1	32977.5	33438.4	36055.7	50191.6	49259	48108.3	36296	28263.2	33760.6	38979.8	37364.4	30883.6	65441.8	43978.4	53006.5	34966.6	31265	30506	47109.5	32076	37695.9	32546.5	37004	32755.7	39522	24941.7	34685.6	31283.2	24326.3	32854.2	18646.7	25369.7	23781.1	69516.4	47997.7	35246.3	38333.3	32523.1	29754.4	45008.4	40830.3	40583.7	44851.3	35628.8	29129.2	27887.7	32791	42103.8	51721.1	43037.1	46787.3	39042	35180.4	26834.5	35445.9	38511.5	42126.8	31378.3	51132.4	39781.4	34756.4	32140.2	28516	40498.4	39866.9	44527.3	46481.5	51389.7	34196.4	29049.5	28224.6	34880.3	28139	40487.4	36554.6	27891.5	33156.7	21494.7	28628.2	36534	34005.7	29932.1	43396.2	21356.2	35681.2	26459.2	19107.6	31375.1	34005.1	42437.3	38112.9	36902.8	31098.9	31835.9	32856	28998.2	33305.5	41564.6	37170.9
2937	283.068	8.10816	0.84973	0	0	0	0	0	0	271.915	210.182	254.376	0	0	0	493.015	129.696	0	155.009	0	161.255	55526	52270.1	47418.9	34507.1	33097	38785.2	29235.2	28628.8	26035.7	34310.1	35471.3	36547.2	26423.5	26454	27567.4	26971.2	24282.8	25883.6	34520.2	35332.5	40557.3	37922	32461.3	42872.9	30014.1	26053.6	28620.7	26962.7	29291.5	25297.4	21952.4	22613.9	19892.1	34736.1	33413.3	32978.3	32203.5	29935.4	31993.8	26183.1	31213.7	31220.1	24349.4	26874.2	26341.1	37100.6	34860.4	28071.5	26733.1	27440.7	25159.7	26154.1	28188.3	24871.2	30592.9	29272.7	30860.1	27492.4	29502.4	30871.1	26455.5	22823.4	26681.5	25942	25772.5	28267	18521.6	23416.1	26300.5	23693.8	23367.3	22745.6	31061.6	25542	28467.8	24277.9	25529.1	24627.7	23550.7	20767	21821.2	32000.8	28920.5	26559.4	22009.7	21994.3	20568.1	23891.1	23724	23682.5	42260.8	34122.2	39041.7	33512.3	33529.4	35783.3	26957.8	25702.7	22871.4	40746.9	37953.2	40494.8	33881.9	32068.1	35283.4	24081.6	21848.8	24503	45538.7	40814.9	34538.7	35867.4	36535.3	42043.1	22405.9	23503.3	25184.3	23247.4	20707.9	27765.8	22676.2	30838.4	27522.5	12801.6	14668.9	12356.1	22348.5	15793.6	21919.5	20112.5	12837.2	19361.2	14918.2	12407.3	12936.5	17672.5	14845.1	16444.3	19391.7	16562.5	11583.6	16933.2	20871.3	15669.6	44767	41486.7	33722	33600.1	36158.6	35531.8	26614.6	24293.5	23327.1	45383.7	39049	42769.7	32156.8	32405	42133.9	28085	25611.7	30133.4	42082.6	33943.1	39524.7	32287	32539.5	30939.5	26445	22259.7	24574.7	34650.1	36953.3	33265.4	26481.2	26122.5	22235.4	21749.3	22151.6	20967.5	39440.6	40656.6	43294.4	28069.6	29474.7	31030.3	26115.5	26478.5	22680.3	34739.8	33433.3	32791.3	25514	21309.4	26204.5	19400.4	19252.9	18277.3	42054.5	43780.9	42069.9	37855.6	28864.8	34502	23885.3	33058.4	32027.5	36727.7	39296.9	41607.9	28712.9	32814.7	35310.3	26826.2	24430.8	28461.6	32977.4	35829.9	24037	24940.8	27564	21771.4	22532.4	22013.8	34669.6	33745.5	38281	25223.8	25852.4	26672.2	22263.4	21122.1	46389.9	42796.8	46357.6	37773.1	32055.1	40691.2	20570.4	24283.3	26952.6	44762.8	37909	40656	34840.5	36410.3	36500.4	26658.2	20362.2	25135.8	43445	39987.9	39093.4	37430.9	32833.5	36721	25617.8	21448	26198.8	29828.6	39674.3	42378.9	19059.6	22445.6	19777.2	24842.1	21304.7	32425.1	33920.9	35158.7	22292.4	20179	19331.8	23442.8	20390.3	22330.3	32156	30633.6	22469.2	23553.5	21543.9	23901.6	20172.1	36335.3	36414.7	37720.7	37236.3	31057.2	35582.9	20922.1	24959.5	20400.7	42850.3	37910.6	40573.6	33839.6	34221.2	35819.5	23489.5	19936.1	20372.8	41167	38199.9	37819.8	31847	27550.8	34903.7	26411.6	20009.2	20397.5	10921	13011.7	13423.5	16796.2	13145.2	15954.9	14896	11285.1	11646.1	12167.7	10236.1	10201.9	13156.2	12569.8	13289.8	10523.2	11649.2	10926	10508.9	11382.9	9517.66	8714.53	8530.51	9185.67	11326.5	8758.04	10600.5	42286.5	39760.9	36092.1	39878.2	37614.6	38750.6	22179.4	24212	24294	29802.7	36024	29299.3	38059.3	38805.2	38839.8	21545.5	22265.5	27316.6	17600	19419	38388.5	41080.8	36244.5	23148.1	23172.3	25094.9	32904.9	32929.4	35872.4	21421	21143.3	24400.1	20122.2	22714.2	21087.5	35460.3	34243.8	37884	19424	23003.5	21481.1	22528.2	21125.1	22973.2	32877.8	36394.1	29928.3	10102.7	23117.9	21544.7	21778.8
2938	498.278	5.67148	0.85033	0	0	0	0	0	0	0	0	0	0	0	0	0	0	0	0	0	0	36274.7	32198.5	25208.3	26899.3	27617.2	22793.4	44143.2	43439.2	39533.2	30324.9	33868.8	36144.4	23815.9	29311.6	32285.2	38726.9	34193.4	38685.9	21226.1	21087	21182.7	23144.7	21911.5	27286	24630.6	26174.9	20685.5	37036.5	35009.5	31256.3	24590.9	33440.9	19787.2	26919.4	23015.7	22526.5	26719.8	24144.8	23951	22745.5	23047.4	27027.4	39123.5	32787.9	48959.1	27521	26873.4	23761.8	18946.1	18609.1	23608.3	40876.7	34346.1	31137.3	24774.3	19765.7	21692.8	22827.3	21210.1	26555.6	33547	30217	33238.5	22729.2	22741.3	24234.8	15286.5	30364	25416.5	26542.8	30232.5	26269.2	34444.2	18696.3	24280.2	26102.2	30121.1	25299.9	32106.5	26249	26020.6	29323.4	23000.6	24666.7	27029.2	24319.8	18168	22899.6	24510.5	26967.8	28429.5	21756.2	17559.5	24824.5	25928.8	29675.6	32232.2	29604.8	30682.3	21213.8	22145.7	19971.8	18141.4	22302.1	21723.4	32141.9	26103.9	27608.2	26890.5	22201.3	22186.5	26064.1	18009.1	20338.5	32780.5	22021.7	23719	20475.3	27436.9	23457.5	15187.6	19328.7	23035.9	16424.8	16698.3	19654.4	19604.5	18088.2	19012.5	16171.5	16708.9	20353.1	21617.1	17997	16432	27137.2	23001.1	22114	23283.2	22959.5	15823	14462.9	18536.4	17658.5	22276	22804.2	17934.3	19424.5	22392.7	26324.1	24103.2	33954	27986.5	24155.4	23343.8	17400.3	18379.2	28363.7	28438.7	32835.6	25314.8	16355.6	19753	20689.2	19443.2	23741.4	19673.6	29175.3	27394.7	26134.5	25818	24107.3	23963	23637.2	21092.5	26108.3	22666.7	29999.8	22123.9	22382.5	18259.2	19203.8	18400.6	23176.7	18086	17717.2	17464.5	16085	15871.8	18608.3	21970.5	16844.1	19610.5	15831.6	15695.9	18931.6	15080.2	21410	23271.6	26975	26274.5	26743.6	19803.9	24907.8	39085.1	39553.7	35999.5	20758.5	21455.3	17899.6	26309.9	16982.3	33468.2	22537.6	23396.5	25811.6	19739.2	26889.1	20400.3	21719.9	23474.8	30574.6	26445.8	31368.6	31907.8	21124.9	32615.4	19994.6	33155.2	27450.1	22154.6	24476.5	24945.8	24904.9	22676.5	28271.2	23133.5	22409.2	27868.5	20491.9	32251.1	28325.4	22605.6	18557.3	28201	23255.2	20484.6	33066.2	28774.5	34747.6	21522.9	18578.9	22511.4	27422.3	28368.3	28511.1	21852.9	20389.2	34704.8	20084.8	27529.4	28321.1	23677.2	19502	19012.1	20966.3	24580.3	22564.5	17025.3	19934.2	27461.1	24011.8	22466	25945.5	23598.9	22746.9	20274.2	17718.8	24393.6	22090	18985.2	22446	23716.1	23485.3	21420.1	22666.5	26504.6	24698.3	29322.4	23216	31775.7	28249.2	25773.8	23046.9	18631.7	25225.6	22703.3	26080.6	20389.2	29307.5	25256.7	23481	25805.1	19517.7	23819.6	25574.6	24608.2	39985.1	25183.9	28789	21492.9	22243.4	21752.8	20644	24389	23355.1	22401.2	19376.3	27869.2	22551.7	14453.6	11628.1	19184.5	19960.8	16390.5	25852.8	23277.7	21171.9	21471.2	22831.9	24885.7	25124.3	27957.8	20603.7	29715.2	22377.9	27265.4	22698.5	20421.1	29650.8	21254.7	26607.6	26180.9	29198.4	23819.8	26707.9	19015.7	13429.5	20212.2	18369.5	21249.4	22988.9	23818.9	29454.7	25868	25933.8	29580.8	26497.7	27209.8	21475.4	23170.6	25908.6	43911.9	24286.2	20992.5	23744.4	26663.5	25602.3	25290.3	23338.4	27200.4	21549.2	19575.1	12682.4	20823.8	21414	28325.5	27302.5	20053.4	29113.7	23629.6	20569.6	25466.4	21019.3	21406.5	17622.8	22640	24789
2939	227.203	5.82375	0.835013	0	0	0	0	0	0	0	0	0	0	1034.79	0	0	0	0	0	0	0	37811.7	46757.3	49307	42339.8	36322	45986.9	44603.8	55185.5	39625.8	35870.2	41604	44135.8	28671.4	28501.4	24661.3	37085.2	42231	42138.4	31449.7	40321.5	32956.6	50846.9	37487.5	39757.6	28324.7	31288.4	19470.3	35224.7	36453.2	43377.8	37124.2	35575.2	39172.9	41988.3	48872.1	37878.6	31498.9	24327.2	30498.5	36802.8	35990.6	47417.4	38654.7	44580.3	38728.1	32330.8	37454	41938.3	40366.1	39849.2	41756.2	40370.2	48615.7	27043.6	31103.1	36888.5	25758.8	26293.1	48705.2	42159.4	35699.5	31427.2	36831.8	40155.5	44113.5	33609.3	19706.8	27573.3	27508.5	34249.8	44096.1	29248.4	44097.3	29992.1	34598.1	25391.5	32283.2	25225.8	30346.1	36976.2	30721	41799.1	47334.8	44516.2	27603.8	18633.9	25958.1	44618.6	37559.1	34376.6	36908.3	33119.8	37146.2	31559.5	36878.6	50872.2	36493.6	29712.9	33966.3	37164.7	36242.3	33919.3	41849.2	31537.3	46147.6	36178.9	45304.1	39165.7	35636.9	27297.5	41313.2	39142.1	36309.2	43687.7	28737.6	37255.3	34532.4	48996.9	40031	35184.9	38179.3	48613.3	48659.8	38506	43965.7	35460.6	31438.2	29561.3	25419.9	26849.8	25405.8	31700.3	24296.2	24334.5	24718.8	36418.5	36888.4	37709.7	36869.4	41838.8	39853	34617.6	43051.4	37822.1	36651.8	24505.9	30801.3	43954.6	34714.1	38026.5	37184.3	31970.8	42886.3	30733	37964.5	31331.3	43108.5	32841.7	43894.2	26498.7	36902.6	35680.6	40709	25290.2	44316.2	47433.1	37979.6	40581.2	44953.4	31530.8	34049.4	45250.6	41691.3	34051.4	30506.4	23651.5	26389.1	39195.8	35569.3	35604.5	46070.2	32562.4	43847.8	30707.1	28089.1	20921.3	46475.5	32381.2	38493.4	32269.8	46950.9	44368.6	22889	23634.2	29535.9	33756.1	48864.8	37674.3	29694.2	25679	34209.4	31041.6	36658.3	45681.8	40829.8	38960.2	41442.6	27430.8	32378.3	36146	42322.6	22226.2	27837.8	38303.4	34083.2	38847.2	39158.4	50537.1	26598.1	24620.7	29765.3	34945.1	35358.1	40629.9	43054.7	39088.2	43966.1	19581.1	30416.1	25913.3	36205.8	37870.1	29264	31626.9	29529.7	43200.2	41076.9	40754	44293.1	41580.4	32229.4	32246.2	36597.7	34292.3	34789.3	48365.5	37954.9	36054.8	32117.1	37155.2	28423.5	30067.6	29167.7	40592.3	41282.1	37585.8	29768.7	34486.1	38840.6	35266.8	30653.8	39376.2	38622.2	28522.4	29731.8	29653.5	25091.3	41946	36140	37456.8	42210.4	39529	37880	36755.2	42860.1	37417.8	33803.4	32679.1	39796.1	31884.4	38314	34387.5	32359.1	37059.1	35369.6	30304	45406	42856.4	53364.7	35789.5	36033.8	29844.7	43769.4	22533.3	37994.7	34670.4	32310.8	42386.2	44364.3	32890.3	31468.9	33292.1	33959.8	29843.7	35841.2	36150.4	44146.9	29254	36549.4	35423	42844.1	37295.9	39623.8	41981.8	32788.1	39529.2	40526.2	42482.6	42534.9	22978.8	17307.9	15972.4	24020.1	20213.1	29461.9	31805.4	24807.1	24919.7	39609.4	39923.4	30413	29769.1	37641.4	38998.5	39155.5	36937.3	31753.6	24717.8	22668.6	47399.1	43838.9	32438.4	48074.3	34162.1	38283.1	34398	37582.2	35120.8	49003.5	45785.8	34371	46386.1	33476.3	32276.4	30459.4	39706.7	51167.8	46567.3	47773.6	32840.1	28504.2	32472.2	43121.8	42533.1	49720.2	25833.3	37348.4	27713.7	30109.5	36446.4	31281.9	38431	28503.5	45453.9	36849.7	31540.1	39032	39440.7	31554.7	36994.2	28181.2	46763.4	41797.2	38585.8	35128	42965.4	37895.8	26819.8
2940	227.203	5.95577	0.834362	0	0	0	0	0	0	0	0	0	0	818.706	0	0	0	0	0	0	0	49187.1	41071.5	39564	0	2099.34	25447.5	57365.2	60248.8	37173	0	0	41765.4	31548.4	43494.1	35015	46911.4	35748.1	57089.2	39835.5	36460.4	46116.4	28741.4	31171.3	0	36112.4	36275.8	27268.1	57445.7	45872	44399	51223.9	40710.7	37614.9	2897.57	36451.2	0	36347.6	35582	34430.7	37989.3	23426.2	38504	54565.8	61264.1	48366.5	34578.3	27978.8	31597.3	0	23237.2	0	37641.6	45091.1	53236.1	31430.5	32940.5	33946.8	30795.2	0	0	52577.8	35400.3	53395.2	0	32103.8	0	28949	33078	34118.7	37877.1	37286.7	30936.6	2377.06	31125.8	0	34198.2	34018.3	35827.9	47198.4	37310.2	33221.9	35992	0	36161.7	29758.9	29789.2	24153.5	48837.9	51572.5	42556.7	23742.8	34947.9	28291.6	0	0	0	38356.1	45602.8	48356	28742.2	29169.9	32225.6	35669.2	26569.9	0	49095.6	32286.6	45696.8	36453.3	33093.6	32321.8	0	0	0	35123	41183.1	43320.1	0	0	33657.2	28511.4	39657.2	43167.6	32402.2	0	26130.5	37932.6	35407	29071	29425	27383.5	32323.8	31417.5	33065	29011.1	41371.6	38375.3	42074.1	54378.4	44179.4	31814.6	41303.2	42373.6	39543.3	28611.6	26643.2	32680.9	0	0	0	48720.2	55689	36794.3	34882.4	28303.6	32418.2	0	0	0	37173.6	35505.8	37476.9	32400.2	30806.3	38688.8	0	0	0	50197.5	34464.1	43974.1	36222	35223.4	33143.6	28315.4	35707.6	37798.2	58339	47607.1	31868.2	0	33171	39929.6	40136.8	28129.2	21723.3	57953.9	42344.3	34212.8	38491.8	46490.4	2574.61	31293.7	26840.1	30872.9	48538.1	42168.3	44269.5	25923.4	40758.7	37487.8	0	0	32353.9	58467.5	33139.2	41477.8	41684.1	38562.5	39993	0	26199.6	0	42883.7	38717.8	0	0	39551.6	25582.1	39209.1	40059.2	33225.3	43934.5	41908.5	38496.5	0	0	40760.2	36403.5	44662	34425	43493.1	34599.5	40617.8	43425.7	0	265.852	1145.94	42087.9	47714.8	47329.2	38860.7	32536.4	39284.9	0	227.986	0	36370.5	40835.1	49615.2	28501.3	33527.8	35962.5	35646.7	0	0	40434.1	36233	47093.2	0	36409.2	0	34461.4	46721.1	42708.9	38210.1	48391.1	29820.5	25931.6	36385.2	45900.7	45171.8	41334.9	41419.3	40915.5	39231.4	27675.2	35067.5	44542.2	36193.5	35263.7	50226.4	52658.2	37513.3	33894	29025.2	0	39662.6	35915.3	46863.7	45674.4	40364.2	36679.7	40657.9	32787.5	0	0	0	41965	44417.5	51288.6	40991.7	43718	33141.8	27515.3	34898.8	42270.4	43069.2	47160.5	45750	32055.2	0	0	32351	29761	0	38432	32814.4	39449	29872	23880.2	23653.6	31176.1	31219.8	29987.5	43360.3	34986.5	25176.7	50518.6	40251.9	48099.1	48214.7	35686.3	48865.2	55782.1	32932.6	39503.3	32187	28829.4	42102.8	36428.1	33975.2	29537.1	40246.2	38434.7	53505.6	0	0	0	351.425	0	32540.7	33172.1	41268.6	54686	0	0	37913.7	0	27745.3	38153.1	29200.7	50350.9	0	33986.7	34208.1	32326.8	40843.3	46652.3	36144.6	52290.6	47921.5	33961.4	31445.9	40821.1	44005	31363.6	53549.6	41160.3	43137.5	40260.7	30937.8	29726.6	28906.4	43477.3	51125.6	38043.1	45922.5
2941	157.872	4.48027	0.769956	14284.8	13701.2	15587.5	16269.7	16653	6508.29	7282.42	9084.45	9476.48	0	94448.8	3726.9	4098.89	7251.12	7927.12	6560.52	12780.9	5998.98	10621.7	11567.8	17872.9	16171.5	14618.4	14809.5	12442.2	12484.5	10640.3	11248.7	14724.4	12327.9	7405.85	6567.4	6689.89	10426.2	10617	9369.75	14634.4	18935.5	14853.7	10969.5	8706.98	12112.7	8554.66	7773.24	8283.95	11472	10617.6	9449.62	9970.62	0	8533.64	9997.99	9352.35	10843	14202.4	15553.8	11388.3	10383	10205.8	8622.86	10229	9761.24	9993.93	15136.2	22493.8	23180.4	14126.6	8097.67	12033.7	10804.4	11169.6	10326.7	18094.9	11492.6	10207.7	10108.7	11928.4	11113.8	8956.59	9938.16	8401.23	7214.62	9721.6	10298.1	8246.34	9257.57	7894.53	9330.21	7476.29	8322.84	8508.93	10446.9	10222.2	9156.65	9212.92	8342.84	7773.65	8557.5	8530.69	9177.62	10782.4	9840.47	5240.42	8356	5754.39	7395.78	9179.03	10416.4	9351.13	10570.5	11280	7383.03	8018.66	8631.22	10637.2	9233.36	10257.1	9508.31	13011.8	24966.4	7486.19	8952.99	5519.62	10035.8	9113.54	11857.8	11851.7	15287.7	13812.6	7538.71	10879.2	11563.7	8867.06	8635.65	9646.67	12713.8	8736.71	9158.31	9829.68	7874.27	7380.95	11188	10337.2	9627.69	8380.55	7813.69	9063.21	6971.79	6640.22	8205.2	7685.97	6643.46	7641.92	7418.04	9485	7833.8	0	7802.25	9388.5	9208.9	11206.2	9602.26	11627.3	11321.5	9078.47	9549.67	10851.1	8832.17	9921.17	8746.17	8944.6	9918.83	16863.2	10346.9	8888.72	11314.9	8240.02	8505.42	8113.52	9516.34	8017.88	13545	12112.6	11684.3	8393.74	9015.79	9600.07	0	9313.3	7368.96	10023.1	7186.93	6904.82	7182.04	7415.86	8882.17	11174.2	0	14090.1	13670.2	12386.8	8400	8089.5	7953.87	9058.73	9914.24	7989.73	9113.7	11901.5	10970.6	7111.15	7747.13	7467.54	8524.81	9124	8456.97	10462.8	8539.8	16188.2	9430.07	8556.66	6130.73	9367.44	9256.69	9082.98	19194.1	13977.4	8113.97	8666.53	8365.77	10735.2	9828.86	7876.47	11832.7	13814.3	12756.5	9863.92	9734	8498.65	9372.86	10606.8	8737.68	12009.9	10649.8	11792.9	8064.89	8933.92	9549.95	9540.29	9571.41	15298.5	19415.2	9559.3	9965.26	9762.97	9736.83	9335.67	9575.73	9027.59	20437.9	7892.83	18830.6	10555	11813	8683.59	7912.69	8741.5	9554.51	8140.68	8559.42	21487.3	9238.36	9354.22	7865	8479.05	9178.38	10001.4	9267.14	9913.13	10905.4	7920.48	9805.55	8640.11	10204.7	9544.73	11147.4	10912	10181.6	8412.27	10056	8365.87	9200.26	9493.05	8458.91	9922.91	7696.27	10109.1	8367.03	8550.56	0	9215.17	21627.9	14607.5	13515.1	10650.3	11945.1	11624.9	8820.4	9261.28	9259.26	8415.06	8979.68	12994.1	12811.4	11260.9	9950.79	9111.51	9710.25	8400.83	22264.5	15056.4	18927.2	8490.02	8701.34	11341	9580	8889.08	8427.49	12435.3	13077.4	12240.4	9822.25	9600.33	10729	9954.87	8516.25	9839.81	6748.74	6418.65	5797.99	4956.44	5455.4	5915.22	7969.28	6320.38	6584.4	9133.34	8441.44	10019.3	8059.65	8723.16	7627.86	8306.06	9416.76	7671.58	21054.5	10173.1	16804.7	9169.93	8594.41	10359.1	8912.32	8543.93	9924.11	78454	363360	195056	10501.4	12223.9	10247.4	8690.43	9249.97	9001.25	17949.5	23939.5	10150.8	9515.08	10769.5	8396.99	9944.95	0	8414.18	5836.59	7223.37	8686.47	10290.7	10059.1	10538.1	0	8958.13	11560	9683.09	11316.8	12091	8757.69	9321.83	8949.32	8851.83	7769.71	9528.14	8330.6	7472.91	10554.1	8189.91	9359.54	9013.15
2942	134.896	5.84658	0.807077	0	12851.9	19735.8	6322.06	5662.98	11055.6	0	0	0	0	0	18027.7	12766.8	12055.6	10838.9	12489.8	0	798.183	19453.7	18857.9	42589.2	17024.7	16196.2	18549	31457.2	37344.6	20387.9	0	0	13207.1	0	30035.6	0	19268	0	21116.9	0	11139.9	0	14537.2	0	18309	24847	23082.3	29832.3	0	23234.5	24401.8	19630.1	16957.2	41488	25887.2	13156.6	18173.4	15597.7	27399.2	0	14739.9	34448.2	32041.4	0	20420.4	23452.9	26132.8	0	0	0	0	0	50069	0	20634.9	0	0	0	27968.4	0	0	25254.7	27435.7	0	14916.7	28250.9	24694.5	18608.8	0	25181	50872.5	25947.1	43253.5	12269.5	49313.8	0	24054.9	21302.6	17324	22930.3	38831.7	0	0	14482.6	32268.9	0	26081.3	27074.7	38305.8	20480.8	19622.1	0	28008.3	79794.2	21333	26340.9	61711.6	24965.9	23090.1	19341.3	0	0	27080.9	18009.9	0	19184.3	0	18548	28131.6	0	19067.8	0	38103.3	40633.1	32925.2	27269.1	13714.2	15642.3	0	15738.1	0	20306.4	0	22789.4	26539.5	30003.7	0	17822.3	21897.4	25088	15242.7	0	0	22619	25107	0	26205.8	34194.5	21736.7	48732.5	44487	37270.2	23180.5	0	0	0	0	0	24997.2	29178.8	19722.5	40589.8	0	24963.8	25782.5	26945.9	0	18356.5	0	0	47132.4	19704.6	40346.2	0	0	25440.2	18113.2	0	0	0	0	18867.7	26221.2	0	23141.8	14752.2	0	48519.9	0	39219.7	19049.6	0	84329.3	23158.2	27838	0	0	22458.7	0	22102.6	0	39252.6	0	19443.1	22360.7	15782.5	23298.3	17188.4	17950.3	17528.4	27418.7	42613.1	0	11222.4	0	45743.8	24945.7	33010.1	0	44012.7	29291.6	21940.9	16642.6	24663.8	0	47573.8	26966.1	16664.1	27137	0	18977.8	16538.9	0	26402.5	19931.4	0	28535.2	0	24514.4	0	22873.2	22489.2	16896.8	0	17760.7	42493.2	18920.1	0	0	19846.6	18007.8	18154.5	42804	0	26124.4	12416.1	0	0	17185.9	27741.4	18488.5	0	0	20950.9	12345.3	0	0	22271.4	21016.7	41637.6	64618.9	33839.5	21404.7	19249.1	59488.6	23472.9	36346.6	21006.5	25316.4	16572.8	31682.7	0	0	44794.7	26255.4	0	24389	88122.1	13912.2	32551.4	0	21004.9	22940.6	40788.1	0	86693.8	0	17742.5	11212.3	0	22903.8	26950	18841.8	85844.4	24122.4	20608.5	18269.7	15166	0	0	25359.5	0	16986.7	0	0	36716.6	0	0	26785.9	25537.3	41461.6	24637.5	0	30615.1	0	0	11652.6	35360.4	12228.8	0	0	16902.3	0	62927.4	21125.2	0	0	0	24617	41379.1	23934	28591.3	45318	35351	24195.5	32856.6	52229.9	43205.6	0	16522.6	13257.8	0	12589	0	25214.6	17425.7	26043.5	0	0	530.663	53078.5	36491	0	20685.8	0	25534	5703.85	11885.4	0	0	0	19518.2	43696.9	0	25941.6	0	38852.5	17393.6	0	29940.5	0	0	25123.9	24360.5	21087.7	34966.1	22057.2	26375.4	46894.6	19671.7	37857.4	0	25059.5	0	0	0	0	20590.8	13578.5
2943	364.187	7.56964	0.851136	0	0	0	0	0	0	0	0	0	0	0	0	0	0	0	0	0	0	48428.1	42498.3	43211.9	49824.3	44161.3	43981.7	76737	61858.5	57202.5	37875.8	34726.2	31466.7	23955.9	25909.7	25754.7	36160	36705.4	38356.7	35554.9	27076.3	28563.1	35996.8	38712.1	53579	24972.7	25755.7	22126.6	54668.1	60205.5	58989.7	18180.7	24093.2	19481.5	22366.4	18887.3	16934.2	20322.4	16269.9	22700.3	22354.2	25941.2	25398.4	13995.4	13072.2	11702.6	21074.9	18384.7	22978.2	25673.9	26362.4	21534.3	22676.8	17401.7	21421.9	21807.1	20418.6	21284.5	25126.4	20317.6	17977.2	13267.8	12061.5	15921.2	7806.95	7294.58	5685.64	10765.8	9179.1	11737.1	7001.17	5119.64	5111.18	13360.1	11230.4	7292.61	16385	12797.5	10039.9	11416.5	8470.39	11118	7242.13	11247.8	9972.7	16468.5	10365.2	9914.54	4502.14	4943.49	3260.11	29420.3	26350.8	30886.1	41157.3	35010.3	41449.9	49256.6	48795.4	43816.2	31726.5	30013.3	32037.8	36144.4	38689.6	36594.1	52861.7	39034.9	42029.4	30484.8	30953.7	30624.4	32470	39152.3	42248.5	52528.4	48012.8	45774.7	15516.2	15459.6	14992.5	13634.1	12343.5	9036.33	10751	13212.2	10599	16123.7	16711.7	16729.7	11477.2	14856.3	12101.7	15434	9462.41	16331.9	19961.7	19708.6	17810.8	14778.6	15341.4	13689.9	16724.5	16804.6	16281.1	30142.8	30971.4	32457.3	40168.7	40623.9	42308.3	51324.8	47089.4	52632.4	26478.9	30932.6	28935.8	37741	40327.8	42853.9	49772.1	43826.2	47739.6	28500.2	33278.2	25678.9	41940.6	34079.6	45379.4	62174.3	45005.3	45628.6	11490	15922.5	13591.1	18477.1	19467.5	19264.4	21112.1	22115.3	15816.3	12634.8	9139.88	12536.1	16458.2	18948.2	16907.8	15610.3	15177	11571.3	13142.1	14745.1	12293.2	15231	14835.6	14766	18782.1	14783.8	17128	31542.8	32326.3	23226.4	35366.8	42477.4	38778.4	50610.1	59263.1	58880.5	37702.9	24903.7	25912.8	40490.1	37035.5	48383	47492	51517.9	13949	12031	17198.7	12697.2	23584.2	22409.5	20418.6	26087.5	23775.2	16795.1	15075.3	19176.3	19280.4	24758.5	21070.8	24510.9	20742.8	30876.8	33765.4	33591.3	40697.8	36549.8	36721.9	50001.3	42274.7	48394.3	27310.4	33132.6	25301.6	47318.1	32467	37922.6	53292.2	52440.4	51762.9	29753.3	26014.1	33348.8	46096.6	48969.1	42087.4	49232.8	48097.5	49240.1	11905.2	15732.2	16574.9	17788.2	19783.4	16217.7	17452	18534.5	12069.3	11567.5	13735.3	21402.2	19803.9	20192.3	19437.4	16927.4	22091.6	11363.4	11295.8	23194.4	21119.1	19157.3	21052.9	16562.5	28591.4	23613.5	29440.6	42990.2	43379.6	39374.2	50701	55312.6	38592.8	29955.7	27774.2	29464.8	39704.8	37871.1	48519.6	44229.5	48328.1	43508.8	25272.1	29378.4	33876.5	36429.4	41499.7	46873.1	56421	39763.4	47466.1	15019.5	15553.8	13859.8	17300.2	18333.2	11849.4	10116.7	15024.6	11026.2	13122	14966.8	11536.5	14780.1	14305.9	16824	20038.3	13495.1	16895.1	20357.9	19051.4	18710.5	21520.7	19092.7	16783.2	15660.9	14201.7	15217.3	30952.7	24331.7	27088	42957.9	48443.2	43515.5	38933.9	46553.8	54190.7	34743.1	24799.8	24276.4	37929.8	37291.3	45366.8	43010.9	33210.7	48551.7	835.15	591.865	38687.1	48770.8	48470.8	51156.8	41032.1	50057.2	12068	10624.5	10416	12452.7	12390.1	17918	15623.3	16041	14017.1	15027	9277.12	16250.7	11338.1	13338.4	12782	6237.17	12971.8	7549.74	11939.9	10662.5	11618.2	456.253	15520.8	13533.7	15528.4
2944	477.98	0.723557	0.850834	0	0	0	0	0	0	0	0	0	0	0	0	0	0	0	0	0	0	0	0	0	0	0	0	0	0	0	0	0	0	0	0	0	0	0	0	0	0	0	0	0	0	0	0	0	0	0	0	0	0	0	0	0	0	0	0	0	0	0	0	0	0	0	0	0	0	0	0	0	0	0	0	0	0	0	0	0	0	0	0	2899.03	0	0	0	0	0	0	0	0	0	0	0	0	0	0	0	0	0	0	0	0	0	0	0	0	0	0	15944.3	0	0	0	0	0	0	0	0	0	0	0	0	0	0	0	0	0	0	0	0	0	0	201.061	0	0	0	0	0	0	0	0	0	0	0	0	0	0	0	0	0	0	0	0	0	0	0	0	0	0	0	0	0	0	0	0	0	0	0	0	0	0	0	0	0	0	0	0	0	0	0	0	0	0	0	0	0	0	0	0	0	0	0	0	0	0	0	0	0	0	0	0	0	0	0	0	0	0	0	0	0	0	0	0	0	0	0	0	0	0	0	0	2348.94	1078.82	3649.46	5567.57	5359.5	9301.53	0	201.146	0	2120.14	1898.91	3141.98	2682.58	2039.39	25853.7	19584.1	21691.8	13440.8	14103.8	15404.7	47084.7	43495.6	46572.4	6129.27	7832.85	8817.91	5234.34	6349.83	6621.95	23769.6	21665.5	0	0	0	0	0	0	0	0	0	0	0	0	0	0	0	0	0	0	0	0	0	0	0	0	0	0	0	0	0	0	0	0	0	0	0	0	0	0	0	0	0	0	0	0	0	0	0	0	0	0	0	0	0	0	0	0	0	0	0	0	0	0	0	0	0	0	0	0	0	0	0	0	0	0	0	0	0	0	0	0	0	0	0	0	0	0	0	0	0	0	0	0	0	0	0	0	0	0	0	0	0	0	0	0	0	0	0	0	0	0	160.149	0	0	0	0	0	0	0	0	0	0	0	0	0	0	0	0	0	0	0	0	0	0	0	163.571	0	0	0	0	0	0	0	0	0	0	0	0	0	0	0	0	0	0	0	0	0
2945	346.814	6.87641	0.849275	0	0	0	0	0	0	0	0	0	550.832	0	0	0	0	0	0	0	0	26699.5	24112.5	28480.5	11104.5	17660	11606.6	23839.5	23064.8	16267	22130.2	15418	21226.1	12805.8	17833.5	17170	20374.3	18392.3	18190.3	24417.8	21421.5	23088	11432.6	13400.8	17425.6	16518.7	13713.7	15413.2	19322.9	23879.8	16793.5	15312.2	15589.5	18422.5	20557	19819.7	10091.7	17132.4	20105.9	22391.8	12586.2	12762	14411.7	15252.9	18909	23876.8	25292.9	18928.7	21761.5	14264.3	10196.3	16054	15393	13456.1	17527	23364.2	20931.4	16548	10951.8	10614.5	14092.3	15999	14697	12776.2	16851.3	16118.7	13403.1	10161.2	19138.4	14914.2	15929.5	16435.2	16042.2	20602.4	14364.5	17068.8	16523.4	15030.2	15153.6	19571.6	18520.1	12629.9	18966.4	19133.8	18740.9	15738.1	15622.5	14041	17667.8	16650.3	17055	22819.6	23017.1	19498.7	11053.8	16374.6	14215.7	18312.6	16246.3	14032.3	20961.2	25823.7	25232.5	8078.99	12760.1	15187.9	13275.5	16426	12600	23232.8	26803.4	21920.7	12652.6	11371.5	12564.7	18076.7	15294	13731	19229	17758.8	16571.8	14117.3	13700.8	15925.6	15050.8	15846.4	17715.4	16457.5	16393.9	13876.9	14706	16731.7	11499	13339.9	12770.6	16202.7	19352.5	16113.1	9192.54	12147.2	16830.8	19486.9	19173.4	12478.1	13784.9	24594.7	21377.4	19485.3	15325.1	8362.1	17279.9	19490.6	14219.4	12221.3	23025.4	21751.8	21519.9	14062.8	11072.5	17008.9	16001.8	14408.4	12243.8	24612.1	22612.6	21607.6	10785.9	12437	15398.1	21905.2	17636.2	15440.1	17847.1	17561.4	18733.8	12263.6	10634.7	13087	20960.9	14459.7	12884	18056.8	16571.5	10105.9	12674.2	13004.9	12109.4	20114.1	16809.8	17018.5	18191	14456.7	13916	16329.2	14201.5	16881.6	13196.4	15928	19724.6	23678.8	27969.4	24525.7	10244.6	7379.66	15098.5	16070.2	32463.4	26324	22956.1	25917.9	22833.5	12304.1	8400.1	11493.5	12636.8	16714.7	10937.3	10816.4	19009.7	13243.4	19033.3	15111.9	17133.5	19859.3	14602.5	15902.5	17102.8	20310.1	11520.2	13143	14931.6	22220.8	17745.3	23672.2	23397.7	25338	15737.1	12637.8	13600.7	12753.1	16658.1	17104.7	24179.2	24443.7	23735.9	16015.9	11159.2	14453.9	13169.5	17242.2	15731.3	18993.9	24003.8	25100.9	12616.9	12482.7	16363	15875.6	12161.9	16396.3	20130.5	16370	15703	17650.8	16373.7	15475.8	20806.8	22460.2	10372.1	18959.8	18570.1	20327.5	11157.7	14574.4	25079.8	17579.4	20924.3	13304.4	14547.8	15167.5	13226.7	20383.8	17657	20668.8	25225	24256.7	25382.9	11442.3	12535.8	16566.1	13837	15317.6	11203.3	23149	23910.2	19858.7	14934.9	15214.7	21837.8	16832.8	11013.8	17018.8	23726.7	25474.5	20794.2	14453.2	8668.86	14882.9	22137.2	11293.6	21273.6	12194.6	16631.5	16451.4	17411.8	10614.3	13021.1	16649.4	14155	14081.7	7777.89	12727.6	10315.3	12902.9	14246.4	15029	14457.4	10128.4	10742.9	16451.2	14747.2	19327.8	19034.2	17278	19370	20259	12538.3	20677	24248.3	23221.3	28847.3	13857.2	14358.8	15021.5	17446	16258.1	12318.5	16616.1	20704.6	22206	12921.5	14075.9	19209.8	13217.7	14378.8	21637	21465.5	22345	16712.2	11929.1	15781	18106.4	18026.5	19720.2	14155.8	12736.5	14300.8	11253.6	12568.1	14725.4	20091.7	20784.1	14620.7	10872.9	14882.1	13119.2	10458.4	18830.1	16528.3	16200.7	17932.4	18609.7	14840.5	15298.6	16029.7	14147	17875.9	15013.6	17557.3
2946	136.898	4.65803	0.793988	4500.88	5196.62	4357.9	2620.7	2577.8	5051.35	4080.39	4660	5014.5	0	1189.17	6483.54	5076.85	4207.19	4611.67	4682.45	0	436.962	45661.6	46617.4	55539.1	46327.2	43957	40385.5	34126.7	31168.8	45590.8	60616.6	47017.5	50206.5	55104.5	40230.8	58380.6	53963.3	42657.9	50118.9	44171.5	46724.8	53816.2	47468.3	48079.8	48619.7	51383.9	52681.3	52330.5	39098	44617.7	39613.9	35129	51989.3	52414.2	58827.1	70846.3	52316	54301	56326.3	47631.5	46237	54440.3	53331.5	46739.5	38576	41266.4	58629	50219.3	50351.5	41821.8	40372	38075.5	47778.1	44920.5	33856.3	61711.4	60001.5	56073.6	38439.8	38191	43893.9	45940	48876	44344.6	52082.4	61865.3	49776.7	53514.8	55701.2	44374.9	40076.3	41854.2	49540.1	56108.4	51861.3	58670.1	53296.9	53400.6	58329.3	44847.1	47239.6	44988.5	50499.2	51902.4	46021.8	52262.4	50278.8	60274.6	56025	40919.1	50322.9	52143.9	46409.9	42739.8	43010.5	40687.4	46459.8	44068.4	49769.7	43892.3	49298.4	50221.3	53658.5	51871.1	40101.9	41222.3	50684.2	42383.1	48806.8	51142.7	54908.1	58701.9	56293.6	58216.6	45444.4	47286	47950.1	41347.2	59392.4	63005.7	51522.1	53357.6	51460.2	67974.1	67794.5	50212.4	58314.9	49461.2	51738.3	59311.3	47698.5	48137.6	51378.8	51262.5	49723.9	47282	42791	41189.2	40421.6	41547.8	49738.8	43193.4	47323.2	43151.2	45485.3	56646.6	55742.1	52955.9	52766.3	49428.6	49391.2	52537.5	51295.4	46770.2	61256.8	57963.9	43115.8	46762	46337.9	48391.5	44999.7	43631.3	37094	55726.2	51576.3	54843.7	48214.4	49118.9	45318.6	41782.1	52951.2	40022.9	42807.8	49683.6	53683.4	52528.5	51504	53578.6	43670	50732	42723.2	62982.8	53467.8	49922.3	44321.1	49515.8	43718	51360.8	46709.8	41904.3	51872.5	59011	59195.2	46549.4	47203.3	44854.1	49257.9	44654	49038.5	47061	48603.5	56673.7	55646.5	57662.1	44013.2	44840.8	44302.5	52544.1	58938.4	63061	53672.9	52408	55131.5	60167.5	41677.8	46041.2	68898.3	53704.2	58469.8	59205.4	51022.9	48421.7	45108.7	41189.4	46051.1	64321.7	66433.3	61951.5	57577.6	51550.3	49804.6	45283.6	44469.8	47695.3	45784.6	49523.6	57792.7	48166.9	62713.7	44557.2	39563.1	44265.3	49665.7	58433.4	57402.6	59792.4	49322.1	53474.5	43123.5	49511.9	46778.6	60002	50958.1	52122	52959.6	56147.2	58967	49238.8	41323.5	40611.4	55526.4	69448	55098.1	41022.3	40102.3	45850.2	42667.4	48282.2	55728.1	50320	66818.5	38899.6	48141.7	40428.2	44218.7	47601	49415.8	49610.9	63899.6	48717.9	51086.8	45490.6	50004.6	53612.3	51598.8	60186.3	53645.6	45026.6	56657.9	64668.3	44219.3	46858.8	39955.4	67506.2	51713.4	52489.2	59261.1	56751.1	55880.8	42739.4	48626.3	44510.1	56305.4	54164.1	57372.4	62361.3	48247.3	52650.6	46354.9	46365	46693	65357.4	56876.9	59290.8	60421.4	63047.5	60036.1	53063.4	49950.9	48921.8	49962.6	53089.6	48400.5	67598.6	53212.1	52880.1	53472.5	54084.8	44865	41243	46133.3	50952.8	48933.9	45722.4	38627.6	53803.3	49277.4	39619.8	63001.9	56212.6	54445.4	56893.9	61696.5	62902.7	46812.8	58613.6	38140.4	0	0	0	55077.7	66673.5	62605.1	44350.5	52812.4	43261.5	2328.78	31256.9	65462.4	61670.8	57372.2	47036.4	42561.8	52315	54579.1	56431.4	45386.5	41735.8	45285.7	45400.5	44174.4	44851.2	38333.1	50883.6	50347.8	64082.6	52181.7	48832.9	46863.5	42528.3	47593.8	44969	54832.2	56927.8	67368	42114.4	49753.2	40527	44168.1
2947	136.898	4.40837	0.80286	4473.85	4643.76	4129.87	2573.25	2800.15	2670.59	3309.89	3829.64	3274.06	0	983.857	4317.46	2449.66	3475.04	3725.43	4340.3	0	198.122	12553.8	13704.8	0	5580.13	5816.61	5378.79	4828.88	4759.12	4279.93	0	5053.14	6459.01	6335.97	5849.83	5805.81	5574.28	5294.96	4991.21	0	15822.6	0	6426.01	5212.01	5436.2	5765.34	5013.1	5134.96	4412.18	5316.46	4817.89	5121.42	4753.83	4985.76	0	6063.46	0	15558.3	13829.4	16885.1	6246.05	0	5393.26	5487.76	6046.98	4894.66	13618.5	0	14480.6	6012.41	4543.42	5577.15	5378.88	6405.54	3982.19	18126.9	0	16329	6625.97	0	0	6673.77	5528.41	4678.58	5906.22	6827	7528.34	5695.14	6238.13	5106.39	5330.41	5529.49	4987.73	5868.36	6125.41	5522.94	5785.42	6494.99	5310.38	5462.22	4705.24	5999.15	6577.21	0	0	5198.28	5411.94	7318.23	5042.96	5833.58	4899.54	57963.9	0	10345.7	0	5965.76	5770.59	4758.28	5504.3	5554.22	14095.7	0	16181.1	0	4433.16	0	4305.86	5509.56	6315.57	0	0	59317.1	5413.35	7009.92	0	5303.43	4732.49	5554.77	6023.89	4955.89	7385.04	6154.73	6730.95	5722.48	6426.89	6752.77	6781.51	8218.7	8595.65	6265.33	8812.74	7717.35	5795.19	6828.47	6846.31	7544.3	7135.05	6586	5169.34	5915.56	7247.62	5488.33	17642.4	16007	20844.7	0	0	0	0	5150.32	6211.92	4797.83	3912.63	5347.48	0	0	15528.6	0	5270.11	0	6987.51	4767.12	6316.12	0	15549.3	0	0	7374.56	0	4519.31	5523.98	5505.75	8395.82	7534.82	8099.61	8090.17	8182.65	9093.11	7051.06	9968.56	12008.5	6336.53	8063.57	7389.24	7525.06	7102.38	6901.47	7006.95	5089.91	6351.32	12881.1	14333.8	21715.1	13968.3	18540.7	20604.4	10596.6	21137.4	21537	14958	16532.1	0	0	5078.18	5914.28	4317.1	4993.23	5215.1	0	0	16095	6020.18	5561.01	0	4095.11	4628.58	7368.36	4467.73	7059.12	6123.26	7257.18	6248.01	4846.29	6228.41	5232.96	0	6818.09	6853.05	5289.75	6322.72	5376.73	5478.46	5032.5	13908.3	0	0	0	0	0	5029.7	6865.49	5016.1	41848.8	12486.4	0	5217.8	4421.37	0	4918.94	4136.65	4333.84	12814.8	15127.9	16069.6	6144.14	5883.75	0	4247.62	4936.52	5446.57	0	5986.96	5978.15	5814.83	5460.72	6417.01	6262.1	0	5866.52	6639.86	6197.16	5770.39	5949.78	6580.39	4180.25	4031.68	6306.31	0	6496.5	5734.49	6323.73	5385.46	4447.7	3919.7	16792.7	0	19359.6	6869.54	5538.52	7002.55	5923.09	5948.86	5541.13	0	0	0	0	6326.55	0	4843.22	6135.95	5565	0	0	0	7311.1	0	0	5496.6	4890.47	5427.91	4924.56	5391.17	4527.64	0	0	4763.39	4723.89	4150.47	5703.71	4352.94	3660.03	4238.98	4580.92	4467.35	4572.31	6026.17	5286.68	4469.78	3364.59	4203.9	5368.12	3727.88	3681.01	3758.55	4866.34	4006.63	5195.92	15525.2	51424.8	0	6605.08	0	9307.86	5674.47	4289.57	4744.16	394.428	0	0	6558.23	5485.68	0	3697.25	4826.44	6221.34	2555.95	8518.35	6429.57	6151.01	5099.99	5795.82	4440.85	5321.02	7057.05	6905.1	5925.48	6451.7	5734.15	7447.33	5894.94	5923.51	4938.37	7212.83	0	6184.94	5294.73	6258.93	4592.36	4876.98	6278.04	4737.97	6036.65	0	5480.01	6536.74	3994.24	4257.55	4699.84
2948	334.142	8.1749	0.851003	0	0	0	0	0	0	0	0	0	0	0	0	0	0	0	0	0	0	31003	30889.5	32410.3	14488.2	11279.9	11564.4	22770.9	20189	17884.3	14343.7	12649.6	13173.5	27719.2	31601.5	33563.4	16598.2	16288.1	18081.3	26261.3	26685	25227.3	11483.9	10213.9	10907.4	30301	31411.1	29982	19950.2	18998.8	17760.5	15217.2	13785.2	13489.3	14400.5	12066	11792.4	21341.7	18386.5	22186.7	16462.5	15786.8	20102.5	16160.1	17653.5	16372.1	19868.5	24299.1	22226.2	15524.2	13518.9	15148.9	15692.6	14811.7	15244.5	24546.7	17772.4	18400.7	10895	12525.5	12060.8	14285.2	13886	13068	13435.1	16542.5	14672.2	22014	28481.5	28605.1	12891.4	13139.4	12152	18047.1	12726.4	14719.1	27515.7	28213.1	26448.8	14403	12963.8	10377	11739.6	10104.8	9803.6	30195.3	25664.8	24451.2	12959.9	13883.4	10375.5	23945.7	22283.2	23196.7	10898.5	12766.2	12527.2	16350.9	15357.7	12913	24840	25225.9	22645.3	9738.38	10511.9	12602.6	14134.4	14443.7	17382.5	25907.9	22905.6	23211.3	12006.5	11179.8	13661.6	14815.9	15123.7	15505.7	9416.25	9542.68	9047.7	6673.94	7562.86	7074.78	6012.88	6122.6	9219.96	20067	18203.2	20320.6	19151.4	15729.5	17921.9	17591.2	18610.7	18009.3	9216.05	9511.58	9671.3	8864.75	8489.73	7752.98	6897.84	8517.79	7360.17	23861.9	24001.3	19057.5	11621.5	10478.4	12450.2	16366	15969.9	14535.6	19173.2	24202.2	21287.3	10583.3	11501.5	11058.6	15952.9	16741.1	13992.5	23385.8	21823	19476	11246.6	11914.2	12089.5	17489.3	13648.7	13763	8509.03	11814.2	10024	23925.5	27288.4	21026.7	10310.3	11066.2	10298.8	3921.87	4601.33	4913.31	14410	17247.5	13711	5057.24	5456.22	5495.6	5558.82	7273.58	5359.71	16339.8	14425.9	16661.4	7421.34	7412.4	8137.81	23840.4	22688.5	26880.3	10973.9	12503.3	13465.8	18390.2	21717.1	17220.3	24979.4	22772	22467.5	11036.4	10813.1	12344.6	17505.1	16801.3	10758.7	10997.4	11495	26561	33749.8	33198.7	13119.4	16659.7	13760.4	13218	15258	11409.5	28496.5	33847.4	37532.5	14607.7	12725	26004.7	24482.6	25585.7	11117.1	10568	11090.5	13764.5	14230.4	15789.5	23778.5	23476.9	21712.9	13243.8	12021.2	12465.3	14700.6	14919.1	17073.7	23103.7	24010	24979	13746.8	13180.7	14375.5	15400.6	13489.5	17243.8	9772.92	10938	12522.9	29900.9	29957.2	32607.4	12890.3	11665.5	9576.42	10962.9	9104.24	33683.1	29717.2	28502.6	13755.9	12939.1	12315	9624.13	10851.9	30884.8	27851.9	13449.4	12618.5	13369	24515.9	24017.3	25024	13913	10955.8	13596.6	16766.9	15113.9	15182	26535.9	23350.7	22060.7	11548.2	14823.9	13170.4	16601.1	17367.5	13963	29741.3	26118.8	23387	12923.2	13242.1	13695	18295.6	16511.7	15610.9	9292.39	10276	10753.4	10538.3	10784.5	13212.9	10750.4	9792.47	9952.19	22799.6	25265.7	21666.3	20430.7	21195.5	21724.5	27178.1	23325.3	26468.1	12699	11428.6	12887.3	12497.7	13271.2	13067.7	12843.7	10594.2	15012.7	26320.1	26103.5	26251.6	13673.5	14394.6	12257.4	12541.5	14873.2	16308.3	21736.9	17720	24721.6	14376.5	11658.9	12371.3	13085.5	11278.4	16917.3	19208.1	21493.7	13719.7	14587.3	13505.4	14982.6	13709.5	18070.7	11090.6	11408.8	11338.6	27904.6	27177.1	31417.3	11904.5	11475.5	13011.1	8611.11	9578.78	7989.28	26666.3	29338.8	27844.9	9852.75	11738.1	11286	8730.63	10596.2	10387.2	18928.6	10494.1	11062	13081.7
2949	189.93	12.327	0.575762	0	329.366	251.751	397.223	392.139	392.419	194.826	0	121.251	636.16	654.463	0	367.812	112.522	184.852	259.512	300.221	256.898	162.549	0	0	363.036	168.237	350.748	128.335	319.431	256.629	115.426	150.587	138.309	214.474	263.251	116.838	167.631	151.263	190.476	146.729	162.386	242.659	520.067	552.044	182.24	138.979	161.764	257.393	147.315	0	266.457	152.409	153.092	0	346.886	146.637	131.057	0	172.721	136.571	522.652	139.474	302.942	124.038	147.626	209.664	147.336	163.937	0	267.658	155.161	498.207	226.84	298.357	102.414	0	116.794	196.391	214.966	353.346	135.542	161.582	106.013	0	152.167	392.387	174.038	285.228	131.251	147.721	0	162.988	99.9534	180.537	133.861	151.023	160.798	116.215	301.158	112.44	183.644	128.24	121.976	226.35	115.27	151.537	384.961	125.044	150.924	216.263	147.857	0	291.607	0	161.679	139.33	307.993	110.176	0	276.695	0	138.493	152.098	153.117	128.893	339.208	141.145	221.31	0	0	108.027	109.15	260.559	425.156	0	0	147.129	180.031	174.413	168.489	0	313.262	129.709	350.615	305.88	164.328	275.327	167.89	109.287	133.175	123.633	118.817	176.004	163.994	140.75	261.369	134.034	0	163.846	135.746	168.931	156.596	108.207	149.545	115.306	0	136.606	106.505	153.642	184.507	229.242	297.269	126.119	127.892	175.437	173.758	144.144	431.576	446.792	260.609	136.314	280.827	130.94	104.431	163.182	147.968	267.597	145.797	215.03	139.603	141.278	110.45	259.941	136.004	0	97.9667	140.562	0	263.991	230.627	0	0	182.935	236.556	0	0	144.821	126.317	133.305	147.841	128.488	177.466	0	128.618	151.055	0	132.319	0	125.744	109.505	134.462	266.822	327.027	167.52	296.907	140.579	116.864	151.457	141.286	0	134.553	113.879	131.617	432.64	146.567	136.913	220.877	105.566	132.851	116.893	155.355	148.286	217.173	321.732	218.205	211.541	104.84	0	150.296	0	301.49	107.3	0	127.723	119.38	166.737	130.706	192.719	296.101	173.45	185.729	160.584	176.411	0	112.289	409.545	152.865	422.99	173.073	188.024	121.707	160.158	135.098	0	159.183	135.537	150.404	181.535	0	0	119.725	153.97	147.813	188.111	233.153	193.894	171.151	125.072	90.9527	115.125	112.588	133.068	171.154	164.397	142.555	141.018	117.671	133.779	164.595	123.554	184.735	255.816	132.124	263.697	0	103.005	105.648	155.372	343.79	247.557	0	169.705	314.571	97.6051	174.836	0	197.305	164.766	236.683	152.599	157.102	303.141	305.353	117.817	128.212	310.131	286.245	171.02	0	117.452	377.671	275.571	152.677	313.108	157.518	291.848	174.059	174.294	157.798	149.673	163.585	116.581	156.092	167.742	326.487	192.275	324.417	157.928	247.503	130.56	317.249	148.832	211.079	196.815	0	0	162.425	111.135	107.853	0	0	200.707	173.498	251.45	161.314	285.897	123.008	72539.5	53015.9	0	143.948	287.766	172.315	209.517	174.778	269.093	25052.2	0	341.099	372.705	113.981	114.792	0	268.346	197.458	135.914	136.808	0	126.239	150.315	210.03	117.796	237.061	165.978	141.921	133.538	0	186.456	124.98	114.939	126.13	143.192	141.226	160.919	106.041	144.863	162.814	97.3474	184.922
2950	189.93	12.7182	0.605548	0	0	124.241	336.466	719.571	0	212.078	123.678	253.04	267.06	0	461.057	272.927	119.207	0	0	0	0	170.926	158.485	138.299	363.458	229.263	0	102.515	140.569	142.364	0	149.205	122.623	148.732	0	105.447	125.138	0	139.056	132.398	233.921	113.54	461.926	185.112	0	0	195.459	123.289	0	0	385.738	0	157.516	239.942	124.013	125.273	0	128.759	0	0	204.051	0	0	0	139.502	149.021	0	0	0	271.15	245.522	210.223	170.052	0	0	131.06	0	166.604	0	0	0	109.9	332.343	125.095	0	108.383	109.077	242.252	251.954	0	0	223.715	0	0	139.245	137.023	140.055	161.917	0	223.349	127.505	0	115.964	152.04	304.853	0	147.25	112.228	0	0	0	182.03	160.157	159.869	217.917	142.907	164.099	226.323	134.065	160.34	185.007	96.0502	104.898	129.236	0	288.924	95.1634	182.08	0	127.153	117.168	0	175.724	157.555	226.241	0	100.208	0	0	186.821	0	212.08	0	257.32	146.017	242.547	169.108	0	0	103.91	0	0	0	0	0	0	154.044	188.467	197.627	100.481	0	121.465	0	137.037	0	0	183.112	0	227.536	187.275	189.44	0	0	142.382	0	0	0	412.525	0	0	158.448	126.717	305.373	113.829	0	132.142	145.855	165.582	167.676	0	0	0	0	0	223.259	129.512	0	134.411	245.747	284.623	0	0	0	177.11	283.903	0	148.355	0	0	180.798	116.964	0	125.166	0	0	0	0	0	108.231	164.028	0	0	211.301	0	321.978	115.447	0	0	108.886	122.651	0	187.803	0	0	0	132.454	154.061	135.513	0	0	379.775	0	127.135	0	130.182	157.56	164.66	121.575	0	181.432	0	0	141.47	0	146.436	0	0	100.832	0	0	0	317.201	0	0	0	131.569	277.172	0	158.916	0	0	0	303.609	136.842	167.105	0	0	0	0	0	118.005	144.592	183.014	0	150.984	130.643	190.465	0	0	118.432	346.013	127.572	0	156.821	123.001	152.975	113.165	367.116	288.509	351.886	118.975	163.243	133.653	144.17	108.187	174.14	119.454	142.169	169.538	0	0	0	220.341	159.043	0	0	189.304	0	208.319	120.644	107.427	130.07	145.953	121.027	167.384	114.69	269.109	145.238	115.952	110.097	132.332	0	233.858	117.864	143.936	112.647	0	153.806	0	159.074	189.216	212.129	135.841	0	147.381	126.087	0	0	114.075	241.188	127.6	0	0	157.788	324.674	185.093	174.685	290.05	121.643	116.606	143.41	173.901	302.692	116.633	128.355	168.904	0	73138.9	53666.6	35853.2	0	0	192.275	166.911	114.625	0	0	18045.4	252.553	151.887	0	155.869	0	127.233	0	0	0	184.795	140.007	167.202	0	0	129.314	114.625	149.184	105.744	0	0	193.953	121.893	0	102.832	109.906	311.018	119.005	121.619	109.087	128.442	152.294
2951	189.93	11.8836	0.701982	0	153.88	0	0	302.26	0	138.823	0	135.072	561.176	0	0	557.633	161.856	136.496	267.076	636.288	0	159.487	0	0	496.496	229.44	517.306	158.257	203.107	266.31	0	127.508	110.121	0	0	117.588	223.283	0	241.256	0	0	0	444.101	169.817	240.204	0	0	149.718	144.679	132.074	0	0	374.452	0	196.1	0	157.059	0	0	0	487.953	200.025	0	133.891	163.089	118.777	139.49	229.036	183.674	189.111	135.929	124.323	0	0	0	0	262.791	173.642	0	211.682	0	150.801	176.5	141.772	114.954	121.121	195.831	0	204.858	0	133.293	221.767	0	182.754	169.561	153.011	116.303	121.587	0	133.712	191.405	139.181	121.754	132.587	348.966	253.372	0	0	133.493	0	359.024	0	0	0	164.507	0	0	140.407	193.436	0	270.716	0	0	164.341	0	0	156.415	146.805	156.498	0	0	0	165.421	136.896	0	196.161	0	0	0	118.315	127.858	279.627	143.411	155.435	0	114.728	0	0	115.652	138.874	100.669	132.36	271.86	134.534	0	0	103.601	197.402	137.9	118.831	138.181	0	364.255	142.494	159.058	0	0	113.914	297.105	584.308	144.23	129.428	104.104	0	0	116.397	219.302	130.373	197.599	210.547	126.816	0	0	0	149.506	0	0	297.616	416.908	135.028	0	261.993	169.64	0	107.133	155.669	0	0	0	426.077	0	137.558	0	119.667	172.847	0	0	0	0	138.534	341.948	127.674	119.989	180.721	0	0	268.89	119.278	0	125.471	0	0	162.305	304.678	265.442	0	0	127.761	0	0	147.986	169.339	294.77	0	0	125.128	0	121.253	203.532	0	0	214.464	0	0	108.566	0	0	199.915	0	0	0	234.061	119.724	0	114.073	145	196.61	142.12	175.684	118.57	104.21	118.426	175.034	170.843	0	131.469	268.476	0	158.207	0	127.446	108.97	0	146.601	167.905	329.046	252.565	112.327	120.433	178.944	123.105	271.609	153.681	275.307	393.226	0	0	0	0	0	114.194	202.133	0	360.39	0	0	345.104	148.402	0	0	249.16	138.64	119.683	0	0	0	167.565	0	150.284	0	0	0	348.115	0	156.145	0	0	141.932	157.764	147.565	0	132.167	154.509	110.117	119.599	386.628	482.288	0	345.048	311.527	0	150.654	201.574	0	137.667	291.112	0	268.16	257.956	0	112.236	0	128.833	0	184.963	0	138.8	328.781	0	108.387	154.651	0	108.728	241.187	125.55	158.216	303.046	159.783	0	0	126.897	161.044	361.708	0	147.497	132.763	0	65058.2	0	0	0	0	0	276.818	0	0	0	16602.1	157.718	114.069	137.367	0	0	264.281	0	298.426	131.862	219.865	129.386	0	118.435	0	248.563	0	125.979	0	124.737	121.126	0	0	0	0	142.79	0	247.885	144.825	252.709	0	118.291
2952	189.93	11.9906	0.77774	127.189	324.408	209.754	463.277	528.299	319.062	0	196.948	0	0	530.806	0	0	192.476	229.949	226.071	487.15	169.407	128.218	160.087	0	447.199	0	550.436	0	139.561	133.811	217.934	0	0	146	111.488	157.504	145.213	132.694	185.25	0	107.833	183.039	0	0	0	158.919	0	0	156.911	120.869	111.724	126.31	0	123.018	0	165.325	0	291.077	148.432	129.972	487.953	331.951	130.957	153.497	0	149.434	0	0	141.953	530.604	125.531	167.192	0	116.105	293.766	314.551	0	114.695	161.955	570.619	201.704	0	424.105	236.034	0	0	121.802	120.067	109.093	96.4682	233.179	0	238.781	144.596	0	217.922	0	273.675	118.636	0	0	118.11	127.905	0	0	0	147.68	110.12	146.371	0	0	0	181.883	119.006	0	191.371	165.713	137.553	125.958	0	0	0	125.057	133.013	205.969	196.507	0	162.957	121.248	0	117.879	129.177	267.665	0	247.606	0	109.255	220.613	0	124.03	114.431	0	126.347	126.089	170.338	171.433	0	264.233	153.321	0	126.13	109.578	0	107.296	0	0	0	0	195.052	0	0	111.527	105.637	127.319	0	239.904	0	0	0	0	284.404	111.052	140.758	120.073	0	128.719	0	141.918	0	127.643	0	127.216	182.844	0	0	231.177	420.163	317.173	0	0	124.503	0	100.772	0	201.216	113.109	131.015	263.86	0	123.502	142.501	126.723	150.685	135.681	172.847	98.9502	138.875	99.7358	102.592	145.2	286.233	341.151	192.398	132.741	116.911	114.415	0	135.394	227.818	121.255	0	0	132.018	186.921	216.186	137.08	188.316	109.043	0	131.778	0	153.543	132.053	106.867	0	142.337	225.756	116.424	155.893	0	238.566	0	104.063	496.798	276.546	0	281.231	177.399	353.742	0	0	0	117.934	135.67	0	0	256.557	0	242.909	147.476	0	0	235.737	128.5	209.121	152.955	0	0	0	193.029	115.547	0	242.061	0	128.553	126.463	255.51	117.558	114.225	264.244	0	153.377	0	145.075	99.2315	257.13	107.721	117.862	110.876	336.18	148.618	134.484	151.108	0	0	155.992	114.933	107.805	175.82	152.735	0	159.357	191.316	121.211	277.03	100.326	0	154.716	313.618	159.666	137.451	0	131.202	0	0	0	260.031	435.229	154.973	0	100.966	0	137.626	129.928	0	258.034	0	173.565	0	267.808	111.818	0	138.019	233.231	434.957	107.763	196.761	109.515	0	117.384	280.099	265.33	0	216.012	0	125.051	0	0	0	113.543	0	134.257	0	0	0	176.199	0	235.117	0	0	156.644	0	150.983	112.003	143.227	106.728	0	0	47415.3	37008.3	153.225	129.321	380.24	0	129.846	175.224	0	16256	0	0	0	0	108.957	117.934	159.258	150.557	0	138.592	151.107	108.878	0	222.319	113.413	115.832	135.596	0	176.213	151.438	129.129	140.106	119.255	158.24	0	0	122.813	109.591	0	109.673	183.878
2953	189.93	12.6233	0.639478	102.006	151.212	193.425	0	0	502.506	0	0	143.744	0	611.194	0	341.804	0	310.521	159.716	0	0	113.332	118.246	151.461	0	347.49	326.7	0	147.821	121.645	129.759	148.868	186.469	115.121	0	0	138.172	130.192	113.201	0	0	0	0	0	221.952	231.487	0	149.485	0	0	0	0	282.87	0	112.575	0	0	0	0	145.562	446.127	167.97	206.991	0	0	146.965	0	0	369.109	143.927	259.356	0	0	240.239	0	0	120.503	0	301.217	306.505	0	0	386.935	0	353.858	346.084	128.697	0	0	123.538	127.327	0	162.849	169.351	141.813	0	0	122.043	128.197	257.602	0	0	0	0	209.541	0	105.079	0	116.848	141.556	160.666	0	0	278.134	0	0	141.974	0	130.201	0	145.693	0	0	208.332	179.248	367.245	108.093	0	138.941	0	125.488	98.3027	0	0	140.154	0	115.931	137.239	127.336	0	0	0	125.938	0	0	0	0	0	0	0	114.523	256.682	155.042	317.789	0	0	0	0	0	0	245.301	0	110.053	0	103.113	0	0	0	213.848	0	0	189.001	0	0	0	117.222	127.733	0	379.588	298.696	101.641	0	0	0	0	0	243.607	0	186.706	100.576	0	0	143.1	124.964	106.858	0	122.872	0	0	157.681	132.927	105.252	0	0	128.428	125.345	146.731	0	354.453	143.157	163.859	113.577	149.872	107.483	315.39	96.7823	139.373	0	174.504	0	0	0	139.211	141.814	0	0	0	132.892	0	0	115.398	258.964	118.406	176.783	0	0	0	0	0	0	0	151.866	0	0	114.168	0	121.152	140.559	0	176.019	276.178	143.279	0	0	156.327	0	346.166	108.453	167.192	0	349.562	0	0	119.973	0	193.933	0	0	0	148.343	0	0	110.492	146.767	0	350.361	0	0	100.58	114.259	117.301	0	196.146	0	0	194.204	0	0	0	149.333	0	0	0	125.208	0	0	0	0	290.928	123.373	0	0	0	0	0	130.168	0	210.62	0	0	170.698	132.838	134.516	0	0	0	0	150.395	0	0	0	140.119	0	0	0	167.589	0	0	0	203.889	0	311.652	132.603	0	278.954	0	114.438	169.665	351.079	0	0	0	124.083	282.107	124.844	0	0	0	136.205	131.194	105.222	221.364	0	0	0	177.96	0	0	99.9573	0	0	0	150.701	180.031	271.841	0	165.187	77743.4	0	36512.1	256.976	278.824	121.14	0	0	0	26944.2	17777.4	271.193	0	0	132.95	233.38	234.06	0	104.462	0	111.623	104.112	119.457	123.832	0	0	0	0	0	147.187	291.897	0	0	231.353	0	0	115.676	0	219.116	0	0	0
2954	189.93	12.9438	0.784546	166.485	188.801	168.137	1751.43	490.051	0	213.036	134.232	132.843	0	620.261	485.927	657.058	371.045	145.554	216.537	4337.07	235.215	158.031	137.454	0	296.001	711.471	259.507	176.954	117.147	486.966	0	142.976	121.647	135.743	0	178.961	152.393	190.153	176.585	0	134.521	0	251.593	194.649	370.525	333.413	159.657	0	161.459	0	297.447	176.779	202.384	185.269	148.48	239.531	0	0	162.893	181.794	397.695	393.49	310.682	130.9	154.951	0	266.079	450.377	139.843	137.101	133.524	133.793	156.738	0	183.985	131.503	0	0	194.768	248.574	0	182.46	134.066	107.447	151.133	186.815	224.061	192.977	0	286.763	191.571	0	224.647	165.667	149.952	178.656	195.232	0	189.631	347.135	211.817	197.188	176.929	0	299.98	147.571	167.292	301.6	167.437	165.687	310.552	188.069	0	181.249	364.647	157.938	201.001	0	0	153.043	182.705	131.668	297.876	0	188.656	127.151	141.184	153.537	211.669	142.75	119.07	285	188.423	0	324.532	203.263	147.859	0	0	217.104	195.634	206.777	0	164.411	0	0	185.922	0	167.963	184.905	147.974	154.085	170.711	0	383.898	147.072	198.306	153.911	175.156	181.305	148.174	154.499	0	122.952	165.491	381.667	0	163.481	235.714	229.831	244.523	162.641	179.741	160.877	0	152.849	133.767	609.991	388.552	272.663	168.569	0	339.774	188.978	349.395	134.022	491.095	186.927	150.536	153.164	200.024	165.168	203.853	0	0	146.496	282.625	171.635	193.699	181.966	184.447	192.47	338.692	463.93	0	129.169	0	0	320.149	196.994	164.241	0	516.639	131.485	212.831	156.256	240.748	0	276.053	0	0	0	162.894	209.191	159.106	141.988	158.325	132.503	0	173.577	0	398.351	187.043	212.573	138.233	0	0	176.098	267.437	180.755	211.609	0	149.759	125.691	359.729	123.597	189.55	228.331	364.751	308.689	269.482	192.561	199.78	0	155.776	0	144.39	175.815	185.919	147.186	141.56	234.301	0	0	215.736	588.221	431.733	129.365	0	142.05	0	116.468	149.878	273.414	0	171.031	177.602	0	161.764	287.165	295.482	248.917	143.17	133.629	188.463	284.741	186.361	274.106	296.195	0	175.202	399.151	222.423	243.669	195.548	205.661	0	137.696	138.096	163.006	453.846	0	191.309	191.91	0	167.81	261.088	458.999	201.252	172.584	168.217	196.387	153.051	137.337	0	0	129.097	162.81	169.516	0	270.518	139.435	140.173	0	144.088	207.75	142.098	202.031	0	0	131.202	0	175.109	0	0	0	0	138.633	258.277	0	0	0	0	0	236.825	148.845	0	200.841	159.8	173.994	0	176.382	149.133	150.935	287.381	122.986	167	0	0	0	161.57	174.822	157.117	175.282	0	0	214.265	61643.4	40400.8	30393.4	289.003	373.055	0	183.643	160.338	403.829	23780.5	0	151.728	0	190.017	140.115	408.554	143.196	157.409	282.95	142.352	143.302	386.444	131.508	198.848	156.974	217.19	216.3	0	0	182.557	357.188	136.76	162.146	0	180.28	146.046	131.659	0	157.824	508.59	227.34	151.268
2955	189.93	12.5464	0.684788	0	0	0	441.239	497.45	0	121.293	153.132	0	0	0	0	0	169.383	0	0	0	0	109.528	0	0	332.212	0	0	261.982	110.545	127.446	0	0	0	0	172.941	0	0	0	115.491	0	0	0	157.601	498.941	0	0	304.397	0	0	0	0	180.328	0	110.985	118.084	0	0	0	0	119.257	0	0	0	0	115.882	0	0	0	0	162.881	0	146.638	0	0	109.702	0	0	116.943	191.857	0	158.796	290.491	0	0	0	0	0	0	0	119.538	133.682	115.689	0	0	0	166.533	0	0	147.249	0	136.751	181.973	124.412	328.684	119.05	133.33	0	177.796	0	0	0	0	0	0	0	169.242	0	141.753	0	0	0	0	251.678	186.201	0	165.88	103.431	275.402	92.9877	0	112.554	0	269.002	0	0	162.689	0	0	124.63	181.875	126.837	168.89	134.585	238.066	0	196.873	0	131.045	0	0	0	0	0	0	0	0	0	0	343.988	150.338	0	132.191	0	241.643	0	0	118.992	0	0	0	233.21	0	94.2371	0	0	127.733	0	328.308	0	0	0	142.237	123.635	0	0	0	0	187.718	162.395	0	211.205	0	0	0	105.942	216.88	0	126.409	119.986	0	0	0	337.263	0	0	105.7	0	0	0	0	0	164.733	205.93	0	0	0	0	235.601	0	141.054	0	0	0	141.757	0	223.705	0	0	167.673	182.102	0	168.266	0	0	0	0	0	148.866	0	0	0	0	0	0	0	0	0	164.308	0	123.76	95.8513	260.686	125.764	0	0	113.34	122.141	0	0	118.841	0	141.999	0	97.3514	148.499	114.425	318.588	0	220.876	0	0	0	118.554	0	136.397	0	102.711	117.036	93.4401	0	0	133.843	0	134.797	0	0	114.488	139.892	0	0	0	0	134.357	0	203.28	0	181.896	120.434	118.601	120.225	0	0	127.257	0	191.564	131.329	250.521	223.79	0	0	0	0	0	120.515	0	0	0	116.327	0	0	143.473	0	0	0	0	0	166.239	0	271.905	0	144.173	213.024	107.175	345.497	0	239.006	0	0	112.938	139.512	0	0	106.93	330.985	0	0	0	0	168.644	382.059	0	0	152.114	0	0	0	196.434	0	0	0	0	139.589	0	143.776	106.431	0	104.527	0	51086	0	212.903	0	0	235.314	0	0	0	0	0	329.096	0	108.325	0	0	173.796	0	0	0	308.314	0	0	0	141.346	152	0	104.417	0	0	178.888	146.134	0	0	0	0	0	0	0	0	0
2956	189.93	11.5137	0.683781	300.296	0	408.335	0	0	239.297	0	306.729	130.094	0	1511.72	0	342.662	0	0	0	641.973	0	0	0	123.409	175.481	129.669	0	114.328	0	156.83	126.361	0	0	0	128.149	0	0	0	131.625	124.894	0	0	0	0	0	0	158.543	120.188	123.543	0	0	0	115.799	163.33	106.704	0	0	0	103.992	250.347	156.427	211.568	0	193.317	127.066	104.529	129.887	243.801	293.634	0	0	492.749	0	0	0	118.968	112.497	0	228.582	0	118.022	181.442	204.671	0	150.544	128.756	0	0	0	0	315.312	0	138.818	134.913	0	0	184.599	414.871	138.847	106.139	141.118	0	0	0	122.936	163.426	0	0	95.3327	152.051	0	174.275	0	107.939	0	0	158.899	356.953	112.997	144.408	110.094	0	134.567	150.353	165.746	0	160.962	0	135.606	0	141.564	0	406.905	197.618	165.759	0	336.465	106.134	241.238	0	120.936	0	315.857	160.004	0	0	0	0	0	151.551	0	215.931	148.725	122.518	0	0	0	126.244	162.28	149.403	319.328	125.458	0	178.143	0	135.53	0	173.337	200.92	150.603	161.611	0	0	0	0	100.585	0	155.209	0	0	140.43	99.8524	0	260.447	0	147.59	259.328	123.776	0	0	109.953	101.737	0	0	0	286.857	320.634	149.917	145.835	167.691	0	0	129.93	109.986	0	158.364	111.507	152.853	0	0	0	163.907	235.41	0	267.752	0	372.211	0	0	0	0	0	297.815	313.329	236.59	0	119.585	179.399	146.188	0	0	189.128	0	172.147	0	0	153.81	163.223	149.762	144.304	124.007	110.716	0	232.109	0	193.263	0	0	0	0	119.732	0	0	0	128.87	0	265.176	0	141.724	0	168.72	193.08	0	0	0	254.572	0	0	0	126.62	0	0	0	112.052	168.227	326.402	179.408	221.827	0	0	0	160.238	0	287.935	204.597	184.061	127.314	0	266.349	0	0	0	132.035	125.481	0	0	115.916	0	0	122.463	0	0	112.265	113.665	0	203.272	0	114.286	189.898	0	0	0	0	0	121.202	158.054	233.385	239.555	169.333	0	0	0	0	0	126.524	260.214	390.42	473.9	164.299	0	124.559	136.238	0	130.11	0	0	113.835	0	0	120.275	132.847	0	0	0	0	131.098	109.865	127.852	140.58	0	253.839	296.406	0	160.37	181.561	0	192.661	0	143.585	130.036	0	188.589	0	201.439	313.567	117.568	129.139	64478	46958.1	0	155.088	411.847	0	0	280.834	223.744	24999.3	0	0	173.666	209.985	0	143.244	164.242	140.086	147.837	262.255	110.159	277.589	173.3	0	0	0	193.393	0	0	312.376	0	262.772	0	160.546	0	0	135.289	0	134.951	114.396	128.517	0
2957	189.93	11.2949	0.644578	228.612	133.417	173.87	692.037	323.535	289.377	380.492	107.992	240.258	0	624.216	0	529.606	190.303	141.706	157.845	557.188	163.927	129.846	135.616	0	370.122	362.991	548.173	0	266.696	99.63	135.759	190.126	247.507	100.382	0	162.053	115.921	176.439	146.681	149.157	0	137.563	361.184	170.63	409.777	0	278.219	142.745	252.697	152.046	140.967	176.423	176.354	145.47	183.224	0	153.429	361.272	196.567	111.047	335.022	249.092	123.16	171.36	115.913	124.902	175.591	139.888	175.812	0	159.195	303.984	519.066	132.856	0	0	189.797	0	196.449	147.528	189.167	0	0	183.739	276.545	163.575	354.431	140.168	129.16	171.928	240.474	122.707	122.242	177.831	150.88	150.347	142.634	177.565	160.292	156.546	239.798	106.013	0	410.994	180.429	122.9	160.793	512.321	0	0	153.538	103.862	112.657	211.328	227.23	310.332	465.786	213.524	182.535	0	482.048	0	133.791	223.447	0	134.603	149.178	219.998	280.275	124.776	122.596	206.215	145.192	203.47	430.681	120.659	136.076	142.012	0	178.436	228.044	119.312	177.213	319.246	153.586	290.575	159.196	143.321	110.712	0	190.248	143.83	227.888	122.126	0	0	142.185	208.37	155.277	228.508	0	134.859	381.092	206.17	0	261.151	167.746	158.893	0	124.386	319.442	0	132.355	120.778	0	164.771	120.002	169.442	182.508	413.371	332.906	103.896	132.974	414.158	128.665	119.925	170.574	0	324.025	115.829	125.02	165.641	124.231	203.456	102.403	0	142.234	167.049	162.312	176.487	129.943	0	138.315	244.967	128.225	149.157	114.969	378.289	128.623	449.416	0	307.955	116.666	0	126.142	0	122.841	325.977	0	190.534	141.121	184.103	96.1634	539.297	186.604	132.252	117.338	244.601	135.857	131.745	0	0	274.699	191.863	125.389	187.572	204.144	0	141.896	132.252	185.624	271.473	121.306	163.52	141.749	145.563	365.912	148.923	0	116.311	157.488	207.548	170.687	103.235	0	109.548	247.91	193.525	343.178	200.383	247.956	135.128	197.889	142.279	124.407	212.835	158.205	149.897	278.435	118.961	144.654	0	0	114.666	269.91	0	325.296	154.269	203.272	0	319.254	178.868	0	403.283	165.648	221.04	128.89	0	161.293	135.808	125.681	115.734	0	123.81	193.52	167.43	165.827	271.363	113.321	0	131.088	191.307	141.226	143.061	154.645	150.938	0	337.174	181.553	0	97.1327	151.893	184.279	0	100.836	119.223	0	137.524	432.77	0	199.472	0	124.315	144.003	0	0	0	142.892	0	165.644	165.443	207.645	173.019	378.618	144.263	0	150.251	174.351	0	131.475	130.198	0	268.536	240.468	275.363	147.895	192.809	336.369	180.08	0	173.712	136.376	98.5991	156.602	122.413	104.164	0	0	0	108.965	0	327.198	140.38	181.018	110.292	0	181.681	56205.1	46790.2	0	200.653	0	147.893	0	217.177	133.375	0	14915	113.015	0	371.766	126.7	295.217	118.923	249.574	135.138	141.846	114.935	102.33	0	143.387	259.358	276.75	115.136	165.215	130.718	143.9	0	177.078	141.116	133.197	165.906	192.613	140.111	141.967	0	265.896	150.641	112.757
2958	126.878	8.5399	0.771685	2848.56	3315.16	2793.74	887.191	792.308	725.712	3619.99	2000.28	1641.47	4821.62	6171.58	0	1229.19	0	2000.24	1707.33	1047.53	3461.09	3693.55	3710.36	1589.16	2910.05	4259	4574.96	0	4718.29	1549.11	4984.52	0	3838.3	4536.73	3692.78	1931.48	2913.43	0	0	2386.1	2528.09	2705.6	5177.79	5390.04	4210.34	5253.85	4582.27	3127.42	1501.95	0	3439.21	3984.16	2223.74	6073.64	4111.53	3740.65	4910.57	2528.3	2997.13	2835.4	4135.59	3374.45	2962.39	3764.85	3885.73	3361.74	965.97	846.461	3123.3	3530.71	2764.05	3540.49	4300.08	2765.83	4737.33	1978.31	1171.15	2735.06	2939.68	0	2644.14	2593.4	4868.28	2670.86	2633.87	1500.08	3916.88	3086.14	1656.48	3882.41	0	5169.34	4154.37	4218.09	3172.37	5119.47	3752.35	4242.53	2580.58	0	1615.54	5727.71	4079.12	3303.8	3874.73	2466.18	2602.31	5142.26	0	6036.57	7007.17	1745.32	2975.7	2874.22	2339.42	3763.33	3078.06	2280.07	4741	2755.96	2192.91	1286.19	3425.38	0	2230.3	3901.72	4102.25	50745.3	3195.51	1886.33	2941.01	3323.56	3398.36	3994.59	2741.97	5172.07	1385.71	0	4442.8	0	4763.23	3673.5	4539.85	3606.73	2011.07	1649.89	2826.82	2311.57	3158.44	3661.59	0	2774.57	0	3698.72	2832.67	0	4632.22	0	3230.48	6099.23	3161.05	4991.44	2550.8	4001.76	3092.26	2305.04	2993.29	1973.5	3833.02	1820.97	4096.77	1806.66	5650.78	3417.72	2648.95	2310.4	2833.2	3799.34	3662.27	2852.75	3057.93	3464.67	0	1929.41	1604.93	3077.81	3508.67	2702.92	3114.93	2184.72	3797.92	6550.67	5231.63	5046.09	2987.4	5211.7	0	4776.56	5017.27	5410.14	3402.95	1552.95	2250.94	3119.64	4293.77	2149.19	4310.05	4688.37	2754.42	3698.61	2693.65	2060.82	0	0	2350.43	1692.41	2665.87	1751.24	5483	2919.87	2898.27	2443.69	3458.66	3390.02	3623.01	3204.87	0	7394.27	1867.95	1295.16	1856.44	3137.03	3885.16	3361.96	2835.05	0	0	3925.87	0	4458.81	3407.31	3345.78	6580.91	0	6095.77	3134.94	3430.91	4236.51	1283.34	0	3996.98	6469.98	3565.76	2944.08	3417.88	1911.46	3113.38	3533.83	5477.38	4647.42	0	3590.44	2484.71	2233.05	2494.25	5064.67	4014.32	2767.37	0	2281.76	2875.03	1977.14	2657.42	3386.63	2806.27	4026.96	5441.46	0	0	3709.04	1655.07	5618.87	5618.38	3977	6269.28	5384.22	3180.21	0	5723.02	2911.9	3544.52	3890.64	0	3020.91	3892.17	5570.78	6447.91	3846.83	3228.38	4378.83	0	5603.59	4452.39	0	3050.34	1862.82	3770.49	3412.11	4276.45	4364.65	0	2823.36	0	0	2967.26	1285.56	2303.54	0	3581.77	0	0	0	3473.63	2306.61	2603.99	3309.2	4464.19	4472	0	3969.82	3130.93	3400.35	4347.14	4684.83	3068.62	4245.89	4938.86	3163.14	2355.51	1309.81	1936.48	1656.31	4464.24	1549.11	1747.3	5243.74	5192.71	3791.62	0	0	2620.42	3937.7	4901.92	4531.42	7436.33	5943.97	2702.83	6129.61	1262.94	3257.6	1892.48	0	2302.21	4113.42	5999.48	6224.94	2768.05	4607.67	2618.88	1123.88	3237.58	4608.6	3006.4	2845.92	4476.51	5257.9	2669.84	2349.92	4583.58	0	2162.08	5410.16	8401.55	0	1731.7	3221.03	5271.5	4255.76	4796.7	5736.38	5035.15	4464.16	4872.67	2850.05	5643.15	4404.89	2047.23	3868.91	2950.47	2462.2	2278.91	2768.73	1259.92	1279.72	2154.65	4614.41	2742.83	1856.79	2817.01
2959	416.128	5.91257	0.850117	0	0	0	0	0	0	0	0	0	0	0	0	0	0	0	0	0	0	33059.6	35039	32401.3	39298.3	36786.1	34789.4	46243.6	47460.2	38121.2	41536.2	49126	43877.1	26198.3	27120.8	26628.8	47161	47140.9	42646.9	28055.8	28319.1	40815.5	33997.7	29863.8	41326.1	28714.6	27205.1	32734.2	50077.4	48191.3	42047.9	35033.6	44208	38418.8	38482.6	28147.9	42065.7	35279.4	30105	26637.9	34367.3	34975.6	30059.8	43023.7	43309.2	43961.7	33837.7	33071.1	31222	25467.6	27604.7	33628.3	39352.6	43479	37765.2	31681.2	25754	31106.1	30492.2	33443.9	37930.6	39263.4	43415.4	44669.9	38069.2	26233	31889.3	24241.8	29566.1	28373.8	42078.1	41237.7	36968.6	40483.2	30513.7	37478.6	28785.6	26845	23858.6	40604.7	42513.1	33996	39516	35806.6	36907.1	25547.2	25703.3	21534	37637.8	35441.6	36746.2	34622.2	31204.6	33238.9	38792.1	41136.9	38895	39373.1	33098.7	42930.5	30332.9	32420.1	37796.7	36320.6	38903.4	38722.9	37143.7	39072.2	37178.7	32108.7	33709.9	32508.9	33828.3	39821.8	38481.5	36315	37839.2	34079.5	38108.2	43928.4	42961.5	37181.2	33273	34267.8	38395.3	30550	35937	24350.8	21125.1	23920	23076.7	21032.1	26816.3	27386.6	20064.6	20895.8	40964.5	37254.8	36068.1	34321.2	38027.5	30923.8	39966.5	36986.3	37781.3	33727.7	32205.8	32868.8	34746.6	32804	33510	42946	37511.7	36416.9	30255.1	35300.1	31874.1	38441.9	36410.4	39899.1	39486.7	44109.5	33672.5	35137.1	31705	35348.4	41736.4	35272.8	38567.6	47055.2	38420.5	37143.7	47971.6	46319.9	37291.7	24763.2	24387.3	26269.3	40713.9	37629.3	34870.1	41406.8	36890.6	39964.2	22677.2	22664	21658.8	44121.9	37700.2	38182.5	42742.6	40018.4	43592.7	25328.4	25137.6	25356.3	31831.6	30740.9	34893.9	29616.4	33463.5	34210.8	29143.4	34908.5	36310.1	46435.8	54367.1	49996.9	32594.8	27185.2	32599.2	30300.2	31995.1	31673.7	44093	44322.7	35104	32229.5	36002	26278.1	26587.1	26426.7	38793.9	36033.3	38278.8	46727.4	38933.7	42049.9	23095.5	31807.5	30888.9	41751.8	39841.1	29817.4	37023.4	36738.5	41196.1	33162.4	36054.9	37736.8	36926.5	39370.2	39273	32129.1	32701.5	39877.3	31676.2	34619.7	38399.3	32203.1	46229.1	31720.4	33088.9	36483.3	37548	40861.7	42659.7	40444.5	36767.6	45366.8	31972.6	42171.3	43197.2	30207.6	26984.3	32579.3	37725.8	36563.7	37258.8	42544.8	39771.9	34849.5	30910.7	27499.4	42783.2	42563.1	39191.2	39306.2	37553.7	30596.2	28459.5	33678.6	38258.4	37792	35382.2	34046.7	36326.3	33289.1	36871.5	40210.1	44742.8	47500.9	36817.6	31473.2	36480.2	33510.3	32960.1	36569.1	38127.4	44771.9	32922.1	36264.7	34310.6	36146.2	34767.5	33876.4	35988.6	41451.4	48220.1	42560	39088.6	35642.2	34116.8	33440.5	31669.4	39870.2	34596	38861.6	32714.8	45386.8	21839	22703.2	20757.1	23473.3	20760	19233.8	28510.3	23938.9	21619.3	45252.8	38060.1	38225.8	38847.6	38329.8	38185.3	41224.9	36735	37532.7	33140.8	32724.7	34377.4	38740	35724.8	45258.8	39816.4	37678.5	39107.3	24546.4	19396.4	32048	34521.7	43266.6	36260.4	39973.9	34114	48271.2	37281.4	44590.5	39838.7	38922.8	37931.2	38390.6	34721.4	41387.2	43016.8	32742.3	38507	29177.2	26317.2	31973.1	29564.5	34443.2	31283.3	35396.8	36911.9	32788.9	28155.2	34287.5	38025.5	34486.9	36651.9	30707.2	33721.9	37599	34752.2	36344.6	37074.8	34644.2	32517.3
2960	416.144	7.38038	0.85104	0	0	0	0	0	0	0	0	0	0	0	0	0	0	0	0	0	0	14887.9	19868.3	16466.9	26537.8	27984.7	26568.8	75001.5	67292.2	44977.2	33433.9	30799.3	34957.1	23931.3	30407.8	31285.7	52487.5	53955.3	56966.5	17175.7	17544	16804.8	28861.7	25752.1	35130.1	25497.8	27379	26135.2	59954.1	71298.4	55767	42172.8	38588.5	38383.1	24985	27829.6	26012.3	10028.8	10266.1	10713	20683.8	20788.9	19873.6	38587.3	48972.7	44067.5	13796.6	12325.1	5602.03	18571.7	18673.5	20173.8	42787	37869.1	43298.9	6728.73	9629.76	9612.52	19090.6	19595.5	26221	31683.8	36472.6	41481.2	13557.6	14410.1	14715.6	20290.2	21699.4	21788.8	26765.6	30234.8	31615.7	18053.3	13895.8	14382.9	18453.8	22092.6	18956	34848	32025.3	36987.9	20603.7	21376.4	21984.5	21355.6	16871.3	18361.5	29065.3	34607.6	31153.8	11661.7	11534	15020.5	25276.5	26737	32412.6	52720.8	49958.4	44051.8	10287.9	16580.3	18393.7	23059.9	24386.5	26477	48104.5	44232.9	51835.9	12695.2	17457.8	11882.4	26893	26487.2	31826.5	49218.8	38888.4	45804.7	23237.1	20136.2	25091.5	19851.9	30412.4	28611.5	17573	20396	17406.7	24291	22876.9	15490.5	21275.5	21199.1	28587	22726.6	22553.8	20563.9	38492.4	43616.4	41003.3	40532	44605	29737.2	32947.2	27040.3	30907.8	14939.2	20512.4	12370	26048.3	23587.5	29064.1	40746.6	48194.4	45550.9	14253.9	15551.9	14142.9	26527.9	24262.5	30625.9	50255.9	46969.1	35575.7	13720.4	11853	15075.8	20344.8	25918.7	28068.9	60915.2	43502.7	45187.9	24742.9	23685.8	25294.1	21532.2	21572.5	23589.5	40895.8	42922.5	31002.2	24281.6	20359.3	25766.8	25633.4	21856	18258.4	40601.7	42610	33601.7	23668.4	21359.3	24763.9	23931.1	19667.5	26656.1	34253.5	37862.4	33291.9	17855.8	18797.1	18326.1	21328	25267.5	25675.2	43330.4	69908.1	64675.3	17087.8	14410.4	18427.8	25420.9	19680.9	24139.4	39995.6	55086.1	22151	14449.3	28582.2	17267.4	25696.4	26609.2	38217.7	46880.9	38074.4	25631	27360	30079.3	19888.9	23311.2	24351.7	42679.4	40832.6	10674.5	13630.9	20873	26255.7	24146.1	30796.2	44352.5	43174.4	44905.9	19049.9	11381.4	14021.1	26784.8	21803	21500.9	42759.5	43954.4	44627.1	17429.9	16140.8	17374.9	28107.7	28827.5	26430.8	45423.9	39385.4	49473	24655.1	22701.8	29356.5	34286.4	35206	28005.1	34893.1	34791.5	21814.2	21604.8	18859.1	39708.5	38809.8	38456.4	42196.2	42377	43640.8	21750.5	23454.3	31624.9	31150.2	46495.9	53248.2	38654.1	17492.2	12952.6	16432.5	23632.7	29537.2	33064.8	51105.8	53575.3	45516.3	14689	14330.6	11160.7	30276.4	26724.6	34591.9	49953.1	48348.5	45920.6	18733.3	14008.2	15521.6	27868.8	24345.5	29257.9	59539.6	54891.7	42657.8	20321.6	15780.7	23213.2	20211.4	22826	19661.8	22981.6	17885.9	19814.6	16993.5	14550.9	16485.9	18589.3	18031.3	16910.3	22186.6	18911.5	20844.3	41154	37132.4	38925.7	45190.3	35081.9	33430.5	38030.5	28140.4	36305.1	9767.13	16658.7	13460.7	24551.2	25623.6	31893.6	40732.3	41403.2	52995.4	6124.77	11097	12330.7	27178.1	28187.8	35947.1	37975.2	39342.5	58764.6	7375.65	6860.37	27335.9	29706.8	31075.9	45101.4	39279.1	55342.2	14142.9	17646.8	15622.1	22993.4	26913.5	32567	35367.5	36427.1	32755	19148.5	20211.8	22573.5	24795.8	30037.7	26523.4	25665.9	31193.8	24923.3	14384.7	18050.7	20634.3	13665.6	33724.1	39670.3	36187.9
2961	199.078	6.78871	0.850622	0	0	0	0	0	0	0	244.562	0	0	0	0	0	0	0	0	0	0	28509.9	28517.7	27819.6	22578.3	24065	23420.3	51583.2	56002.6	54538.1	28083.5	29891.4	30482	19477.8	23462.1	21393.8	47820.5	47833.2	47620.2	24288.1	32742	27189.6	26778	20063.8	24343	19959.2	18894.2	22205.4	49266.9	53923.7	40202.8	38600.1	38275.4	32624.3	27057.3	25388.4	26409.3	26346.7	30555.9	33427.8	22013.2	25357.2	28707.3	45243.3	53444.1	50325.9	27648.8	32254.6	16701.6	25159.4	24160.3	31826.2	48715	45558.7	42872.1	32544.5	33061.7	31166	27305.6	21365.5	28643.3	50609.6	49539.1	42947.3	24370.3	25691.8	22779.3	20061.8	23222.5	20769	46117.2	43521.3	42319.5	31639.7	25579.3	20436.8	23629.2	20066.9	18386.5	41621.3	41099.1	35609.6	29549.6	24530.5	26869.2	19951.8	18893.8	18991.9	39692.7	37352.2	42504.2	33445.2	30520.3	31879.9	23953.2	24555.5	27815.2	48771	45361.2	40058.3	32883.8	31602	29698.2	27592.3	25057.8	25612.9	42360.4	32114.7	39436.6	32927.5	34725.1	31441.2	25853.7	24361.1	27056.8	43006.6	39618.1	43074.2	25471.8	21872.7	24715.5	23734.8	22928	26139.8	24217.8	26081.3	26958.6	27162	18188.9	19832.7	25183.2	21886	17696.1	21534.6	19996.5	19777.7	38246.4	39914.4	40568.8	45445.6	36509.9	43418.7	43307.7	46031.1	40540.7	30996.2	33851.2	33292.3	25766.7	28024.8	26871.5	38471.8	45427.8	43318.2	32923.4	26832.6	31299.6	25828.4	24514.9	25945.5	41587.4	51235.4	49856.3	29310.9	28837.1	31584.8	24581.6	25159.8	25996.5	50519.5	42686.1	42632.8	28538.4	22560.1	23875.3	22628.1	22818.2	23961.7	47003.9	42223.6	39208.3	31849.7	33077.2	37212.8	23586.8	25272.2	22992.5	44394.8	41988.2	41778.7	29467.3	23323.4	27474.5	23506.8	23072.1	24044.6	41482.2	43982.3	41415.2	33049.3	35770.1	34199.4	24560.9	24547.1	24007.5	49652.2	55879.3	53095.9	26587.7	36785.7	30245.9	20811.2	22518.5	27626.8	39089.4	44383.4	25617.5	23692.7	25941.4	22948	31836.8	34025.1	40963.2	45636.8	39616.5	26092.2	25219.4	21809.3	27547	33353.1	35143	43619.1	36550.2	31021.4	34518.6	29649.7	26553.5	26860.8	25108	38051.1	39947.7	47180.8	36431.1	31045.9	33762.6	27833.6	22833	23676.4	37976	42163.8	37639.9	31287.2	33608.4	32684	25096.8	23010.2	25942.9	40578.5	31756	46408.3	20625.8	24427.7	26234.2	37740.6	34927.5	38439.6	40454.2	38458.6	25184.3	27276.6	29901.2	39412.5	35785.1	41405.2	40141.8	48045.8	44661.2	22304.8	28182.1	38892.4	38627	42282.5	38304.9	42713.7	36417.8	29140.5	35451	27579.5	23710.4	30816.4	37281.1	45615.4	40977.8	31017.7	32384.9	26466.9	21521	24160.2	23355.3	41727.7	43591.4	37625.7	34749.5	30746.1	33537.7	25518.9	25098.7	30882.7	51305.6	44215.6	42824.1	20277	21378.4	26125.1	21871.9	22756.4	20580.6	23135.3	19905.4	24198.7	20438.9	20514.9	18993.4	23865	22443.5	25661.3	30932.6	31041.3	27281	45582.7	41840.2	38720.5	44017.2	43787.8	41825.9	49506	40746.3	39971.9	33012.1	32007.8	33391.1	22773.1	22365.7	24375.7	40270.5	40535	43493.5	25166.5	28421.4	24809.3	21403	23070.3	21663.1	35656.8	34293.1	40939.2	32003.9	30005.5	21205.9	18151.2	24159.4	41296.4	35261	49338.2	26111	26449.5	26345.7	38077.9	37605.1	45783.7	39040.6	37603.7	37764.5	23328.4	25366.3	24393.6	41421.4	41884.8	37291.6	37966.8	41122.4	40030.6	28357.3	24575.5	25431.7	42586.8	35238.1	36231.9	42931.2
2962	331.234	8.63441	0.850683	0	0	0	0	0	0	0	0	0	0	0	0	0	131.336	0	0	0	0	0	0	192.585	139.493	129.816	0	247.846	193.906	432.732	348.216	0	297.788	0	232.309	241.242	297.269	283.698	0	1578.71	1661.95	2816.2	250.34	162.317	0	235.28	222.466	199.364	205.089	252.42	222.042	214.96	0	223.457	286.905	312.184	258.568	1364.63	1517.65	2432.85	0	0	0	0	0	269.542	2137.94	1921.82	1381.26	0	0	0	0	339.64	0	2068.25	1927	2219.95	0	235.047	0	201.358	0	231.672	259.541	265.056	0	160.205	156.669	655.61	458.848	199.479	0	469.272	217.313	0	239.245	0	180.613	0	143.221	173.858	157.548	0	417.498	301.859	222.349	205.993	441.455	0	0	1551.91	883.696	1973.56	0	167.427	0	143.313	0	243.8	1833.46	1762.28	1595.47	0	0	0	198.862	208.387	246.807	987.597	2972.88	3204.68	181.425	165.208	0	204.206	211.258	185.896	198.871	142.25	204.833	182.096	244.627	241.829	0	0	0	157.328	172.159	274.97	293.821	249.286	290.697	0	0	0	189.981	0	0	169.459	193.833	0	0	0	151.282	1781.73	940.382	1976.07	0	290.332	0	208.41	135.729	0	3416.11	3474.65	1803.82	315.679	0	222.129	0	436.727	0	2764.79	2818.18	1917.65	205.071	186.88	187.598	274.728	0	158.547	181.036	0	0	240.466	198.982	222.466	273.795	289.674	157.749	440.802	208.846	741.723	451.769	946.838	554.716	0	0	0	0	159.254	259.627	210.119	161.135	175.002	0	213.168	170.899	2374.39	1251.45	2094.61	0	186.808	0	374.306	0	795.682	1351.07	1633.43	2603.22	234.363	0	183.287	199.509	0	0	196.898	0	572.704	264.23	344.636	250.141	192.75	0	177.953	0	1000.16	504.174	0	260.568	358.924	0	2286.73	465.754	2116.89	194.903	0	202.225	0	0	0	1097.82	1309.44	2810.53	0	0	167.514	266.743	179.728	217.333	2572.15	1198.14	2405.49	259.149	153.648	0	584.595	260.337	0	222.406	208.392	414.838	1091.01	1221.55	849.852	0	296.55	145.374	139.392	247.36	3012.37	1017.62	1267.49	0	0	285.008	167.269	0	1718.58	2396.16	246.804	211.177	220.957	7120.3	8283.6	9553.21	4819.64	5991.03	6220.57	5813.26	5570.35	4622.6	4175.04	4549.49	4658.29	2555.87	2234.18	2499.91	2611.79	3151.23	3037.02	4367.31	5391.93	5134.89	3825.28	5080.41	3116.39	5430.24	5044.52	4162.73	43252.5	36633.9	48147.9	23920.8	27290.3	23914	33104.3	30307.6	33751.9	38226.7	34707.9	26524.1	19164.8	19348.6	19219.1	26997.4	22095	19810	33413	30841	37237.9	18412.7	25994.2	21047.2	20230.4	22244.4	27810.6	1991.26	2576.16	3213.79	215.109	0	431.579	0	174.254	0	0	0	1036.84	236.326	184.727	154.756	159.734	190.181	225.091	1808.08	2270.05	0	0	171.963	205.933	0	219.156	0	224.01	206.769	502.219	153.857	244.286	0	158.546	0	249.923	222.163	0	1183.23	0	0	0	326.331	244.804	215.931	247.388	330.118	571.704	159.113	0	455.069
2963	235.044	2.18559	0.845859	0	135.092	0	0	0	0	0	135.968	0	116.718	0	0	0	0	0	0	0	0	0	0	0	0	0	0	0	0	0	0	0	161.369	0	0	271.374	0	0	0	0	0	132.45	0	0	0	0	162.728	0	0	0	0	0	0	0	0	0	138.47	0	0	0	194.056	0	0	0	0	0	0	0	0	0	0	0	0	0	0	0	0	0	0	125.135	0	0	0	0	0	0	0	0	0	0	0	0	0	143.854	154.362	0	0	150.749	0	0	0	0	0	0	0	0	148.998	0	0	0	0	773.722	435.01	217.394	0	225.466	217.314	205.507	167.12	188.758	239.303	188.239	506.245	617.513	684.63	1005.09	614.663	753.722	858.352	5508.4	4571.65	5494.48	5352.57	5850.2	4238.89	3413.68	1517.96	2076.96	2800.42	3543.16	2552.63	7899.89	7544.48	8596.3	27310	31586.5	20115.7	3090.86	3298.16	4041.66	4797.35	5187.1	4871.11	12516.5	13437.8	11774.6	5763.73	6176.9	7068.04	7217.52	8780.5	8040.71	47543.1	45161.1	35350.1	5796.3	5390.76	4871.89	5931.09	4250.54	5471.58	3842.41	2355.91	3795.03	6271.82	7657.57	5564.16	5049.27	6989.2	6516.19	3569.56	3532.39	3141.94	2904.65	3923.38	3524.1	4786.38	4302.69	6635.89	3376.22	2046.9	1518.87	4700.07	5378.36	5622.51	3356.69	3030.51	2556.32	5689.27	4825.12	3853.5	76919.4	75482.1	69293.7	21852.8	19967	20293.9	61650.8	62455.1	58756.5	63273.9	59023.2	59308	31908	24185.1	31036.1	49550.4	36012.4	35802	0	0	0	0	0	0	0	0	0	0	0	0	0	0	0	168.678	0	181.81	0	0	0	0	0	0	0	127.932	0	0	0	0	0	0	0	0	175.583	0	150.521	0	0	0	0	0	137.463	0	0	0	0	0	280.053	0	149.575	0	0	0	0	0	0	0	0	0	0	0	0	183.979	0	0	0	185.052	143.155	0	0	135.373	0	172.967	130.579	0	145.283	0	185.943	154.777	0	0	0	135.421	361.932	0	157.664	0	0	0	162.772	0	0	0	0	0	131.537	0	0	0	0	0	0	0	0	0	140.773	0	0	0	0	0	0	149.705	0	0	0	0	119	0	0	0	0	0	280.277	174.97	173.376	146.857	0	0	261.807	0	236.136	143.19	0	0	0	0	155.596	0	0	0	0	0	0	0	0	0	0	0	0	146.829	0	0	0	0	0	0	0	0	0	0	0	0	0	0	0	0	0	0	0	0	0	0	0	0	0	0	0	0	139.041	0	0	0	0	0	0	0	0	152.067
2964	130.062	8.12735	0.8513	0	0	0	0	0	0	0	0	0	854.912	801.677	0	0	0	0	0	0	0	5053.06	4986.62	3726.14	3547.55	3894.9	2612.22	5054.12	4140.27	3215.93	4840.68	4322.61	3229.56	3394.72	3387.18	4450.69	3899.98	4387.51	4547.88	37922.6	40669.5	41611.7	8651.61	7844.39	9772.08	11542.5	11032.6	10877.4	8237.92	9033.1	7013.74	9208.55	7759.68	7313.46	11570.4	10395	10215.9	30147.4	37505.5	37345	8316.79	7723.19	8989.94	6797.85	8933.63	8346.78	38119	35798.6	38966	7136.53	7288.37	8659.7	5885.9	7533.51	7435.75	31621.5	39925.3	37018.9	7124.79	6147.44	8498.03	6909.15	7097.86	6722.14	11221.9	9262.81	10410.2	7553.35	11519.7	12524.4	9420.34	8493.18	8175.5	11091.5	8933.51	10496.6	12368.2	10192.5	8887.34	8671.5	8254	7042.92	9042.67	9229.2	8179.24	10626.8	10285.5	10802	7406.26	8817.94	7571.69	37836.2	36626.7	35381.6	7231.19	8277.88	9248.15	6876.81	7981.75	5797.82	31079.5	40823.3	39976.5	7813.3	8991.35	7963.88	6904.23	7057.6	11330.4	37481.4	42825.9	39622.3	7761.9	6977.32	9285.67	5633.34	6353.81	8187.2	8133.87	10197.4	9104.45	10625.8	12511.1	10195.6	7637.1	9646.84	11018.8	10222.9	9885.17	10185.6	7808.36	9239.31	10693.2	10328.4	9753.97	9128.84	9148.19	8974.14	9691.7	8938.9	8869.93	6759.83	9698.33	9036.28	9669.02	31732.9	41202.1	32216.5	9185.44	7622.27	10262.9	8416.65	7231.04	6620.69	35246.2	40661.4	37468.7	7415.98	8639.44	9705.35	7281.69	7081.83	5498.08	35032.6	39216.9	40195.8	7969.61	8076.1	10470.4	7394.53	6192.69	6645.1	10363.5	9335.5	9788.91	10911.5	11183.9	8844.74	6482.96	13370.4	8929.27	10246.2	9850	10955.3	10987.9	9765.4	8904.51	11582.2	9804.44	10138.4	10990.9	12074	10890.1	13192.2	11250.9	11908.3	8494.23	9904	8139.26	33633.1	29976.2	34039.9	7521.93	8040.65	8031.23	7051.08	8769.38	8766.9	35228.8	38872.9	36861.9	7031.61	6789.34	8060.04	8752.31	8004.23	10529.1	7919.21	10387.7	9202.88	9842.33	11959.5	8538.73	8636.85	9562.39	11953.3	10636	9303.93	8820.01	9738.23	10284.8	9037.7	7723.74	37893.8	32391.8	36774.7	8265.71	6138.69	8030.49	7311.2	7793.18	8597.68	33561.1	34109.4	40760.1	8669.37	9514.51	7929.3	7095.45	6941.56	7179.2	38569.3	39751	38873.6	9302.27	8267.32	10141.8	7637.08	6419.52	8895.5	11050.8	11513	13816.4	11938.3	13115.5	10415.1	19686.2	17531.2	14537.8	18765.1	12456.2	11608.7	11359.8	12247.6	8857.93	10889.8	8779.24	11475.9	15377.3	10304.5	10396.7	8591.78	7707.23	9890.38	34007.2	38461.7	45898.9	8330.48	8535.02	10083.8	6606.27	6208.16	6047.16	33683.2	38769.1	44147.1	8030.24	8068.25	9845.46	7478.62	6534.85	6652.21	37469.1	39437.1	43384.6	13766.6	7758.99	10166.6	7970	6490.64	6620.29	7844.65	7943.38	9017.66	9879.43	8858.65	8888.13	12835	11575.3	11673.6	8236.28	9366.35	8648.11	11633.7	10380.3	9984.24	11865.9	10332.3	11417	8691.87	8783.66	8598.6	6992.31	7297.93	6863.48	11835.8	10201.5	12966.8	40319.5	40659.9	42404.6	12710	6377.94	8762.25	6304.92	5935.87	8204.1	35835.4	39834.5	41613.6	11979.8	7164.22	8062.86	6950.89	6617.27	8429.94	37197.2	41747	9331.95	9330.01	9237.98	7726.54	5371.67	9127.31	9725.54	8944.28	8751.28	14925.6	14648.1	14928	9082.63	11158.9	9494.53	20836.5	16846.3	20494.7	18135.5	12029.4	11550.9	10616.2	10163.4	11641.5	9890.28	8485.44	9084.36	14378.2	7674.06	7610.24	8644.16
2965	351.922	8.33131	0.850799	694.579	666.04	499.797	0	0	0	0	155.286	0	835.407	0	0	0	343.232	332.939	409.464	0	0	67723.2	40996.9	65062.4	17522.6	17289.2	14812.3	6086.42	6557.35	6198.53	15278	15450.5	16364.4	15239	15884.7	15590	5674.77	8792.22	5142.47	53510.4	55733.6	49182.4	18166.8	13528.3	16230.7	17531.4	18411	13539.8	5195.23	6397.67	7105.98	7351.95	4412.94	6483.21	16494.8	12243	14845.5	58217.4	62096.5	66368.6	12488.1	14672.1	15941.8	4150.56	4677.34	5152.26	50477.7	62501.3	56554.5	16181.7	16593.9	19510.4	7032.03	4752.09	6137.37	61608.7	49509.6	57445.1	16982.8	16255.2	11298.2	8090.44	5572.85	6620.02	16953.3	21368.3	16475	13397.3	17259.6	17669.2	5413.25	5667.6	5876.63	11005.3	21255.9	14670.5	13722.4	15802.6	19149.6	6595.73	5300.84	5587.74	15311.1	15177	14466.8	20556.6	18209	15727.4	8759.08	3023.94	4666.06	45809.3	56616.5	52877.7	13020.9	23769.6	12813.2	7943.64	4572.68	8535.34	47532.3	55653.5	66955.8	13836.2	14853.8	14280.8	5324.55	6144.16	6834.62	66102.3	42465.9	69145	17476.6	18163	13352.6	7163.11	6175.67	7430.76	20451.9	15781.3	15763.4	14193.4	20136.6	14279.4	17064.3	18402.3	12754.6	22116.8	17468.2	17393.5	18483.6	11466.4	16543.3	19405.5	18092.1	14921	5595.27	6612.34	3418.56	6180.73	3663.67	8077.18	8959.84	6987.99	6601.54	63122.9	46050.5	60745.1	13405.7	17813.5	17312.1	5684.33	5969.59	5849.45	59567.3	48425.5	60890.5	14955	17856.8	15289	5780.14	5927.22	9040.71	53660.8	48764.4	55954.3	12918.4	14658	15344.6	7048.69	6541.3	6270.03	15936.1	16608	16438.7	14235.6	18911.3	14381.9	5924.65	2698.67	6853.01	16937.4	15559.1	17776.8	14453.9	14624.7	14026.9	3075.58	7820.14	5208.76	17975.2	20627.2	21703.5	14859.3	18734.2	17221.2	4949.47	7936.53	8231.03	47571.2	62628.7	69549.8	13435.1	16568.9	18134.8	5685.06	6170.19	8277.82	39000	62943.7	53218.3	18032.7	17609	18156.7	5818.97	6455.61	14156.7	14580.3	16017.1	15282.2	14227	13201.4	4401.49	6428.41	6510.47	17658.1	20696.3	16990.5	11441.4	20290.9	16375.6	5234.49	4593.89	63737.1	52939.8	53470.1	15897.9	17156.3	20927.9	5897.54	5907.85	5791.09	72170.1	59926.2	63784.9	13085.7	18002.6	17360.6	5112.51	7781.64	6408.29	67795.2	43852.9	54507.5	12793.2	18270.1	16417.9	4451.44	5169.08	6045.42	12610.9	18825.4	18731.9	6716.18	5637.08	6445.4	6974.02	6691.02	11276.2	15298.5	13850	7127.28	3456.52	5991.49	4146.02	7549.2	6955.93	14080.1	16162.9	6362.8	3092.47	5092.15	6272.06	6718.28	53387.5	67655	62370.1	14375	17554.7	15372	5327.52	5689.64	5455.03	55872.2	65028.5	54281.8	19672.5	19458.2	13892	7364.33	9174.56	6213.69	49677.5	51196.3	61496.8	17120.5	14143	13207.4	7405.73	4521.77	5776.25	16268.5	15335.4	16082.4	15920.3	17239.2	15468.1	16626.5	12466.7	18541	14729.4	18100	15037	12424	16021.7	14393.8	15269.5	18235.9	13823.4	8257.87	7878.23	6157.37	5001.54	5526.9	6203.05	7034.54	5357.05	7333.26	64715.7	58600.6	56855.8	17694.1	17110.2	18412.6	7958.79	5732.64	5556.85	51724.8	55039.4	46853.1	15352.4	14467.6	15462	6663.22	4538.64	5861.87	54596.1	61626.6	16433.6	13419.1	18787.5	6085.27	6905.65	8704.5	18008.7	11346.9	16398.3	5929.44	8071.08	6757.88	4698.11	4431.18	4372.62	14668.2	18838.2	15066.4	8272.32	6550.27	6674.78	4975.88	7132.51	6247	13493.9	16478	12838.9	7618.46	7430.15	6464.27	8253.28
2966	135.97	2.3672	0.725752	3120.23	3064.12	3318.46	2426.98	1962.93	4059.74	3886.99	5280.57	6904.22	23852.3	19900	4985.65	5943.5	17901	16705.5	18328.6	9066.55	9870.11	2371.71	2749.22	2558.1	2140.29	2825.07	2896.51	10458.6	10980.6	11546.9	3803.88	3710.33	3557.23	6237.42	6436.33	6550.69	16540.5	15217.8	16044	2499.47	3209.17	2240.81	2913.8	2219.78	2665.6	6050.59	6622.13	6924.36	10855.5	10876.2	11002	15652	15759.3	14204.5	3851.38	3081.06	2880.32	3570.29	2578.62	2630.85	2886.32	2409.22	2106.19	10088.9	10560.1	11559.4	2938.22	3292.59	2686.22	2791.87	1954.38	3110.82	11412.1	10176.2	9414.14	2696.33	2365.35	2419.2	2416.66	2460.16	3024.73	9040.85	10734.3	9872.87	3514.57	2449.92	2902.66	9822.71	6774.85	11171.9	17084.6	16904.2	14735.5	4082.19	3395.96	2877.16	7034.67	6177.13	6846.25	17682.2	13731.5	12971.5	3433.02	2524.06	3590.93	9179.62	7922.62	6565.03	15656.2	15767.3	16276.2	2837.23	2355.63	3203.32	3530.8	2732.85	2945.29	11634.6	12585.8	11066.6	3096.1	2708.77	2936.5	3016.94	2168.38	2991.57	14088.1	10130.8	9771.09	4019.49	3908.32	4894.64	3915.55	3494.59	4009.29	13500.3	14345.3	15246.9	4294	4047.16	4462.37	5780.58	8241.72	6554.31	12652.1	13997.6	10299.4	8874.8	8401.58	7906.47	10397.2	12006.8	10416.8	22548.5	16166.2	18487.9	29088.8	25169.5	26501.2	28817.8	32263.4	29119.5	78631.6	78639.3	70292.6	3529.57	5776.63	3459.01	3655.48	4324.29	3021.2	18735.6	15192.5	15612.9	4235	3851.33	5002.05	2762.12	4393.88	4286.56	14372.6	15699.7	16297	2570.71	3385.32	3661.66	3493.82	3676.96	4489.91	18934	13762.5	15192.4	5458.27	6341.65	5475.06	9285.28	10649.7	6834.96	30975	28608.1	21703.3	16746.6	20956	16658.5	24095.1	25280.6	17596.5	78731.8	66457.6	79698.5	18144.8	16051.9	16076.8	24140.2	24200.9	27899.5	65691.3	58284.6	62093.8	3225.87	2435.9	2517.33	3269.86	2861.36	2842.39	12293.6	13417.7	12133	2514.9	2859.62	3093.23	2505	2865.9	2401.68	12873.6	11873.1	3455.83	3000.67	3756.22	9586.14	7800.8	8123.26	19571.1	19397.9	19703.3	3405.39	4784.76	4106.06	7969.19	7975.66	8146.82	15520.4	20492	3354.18	3203.86	3061.45	3050.09	2604.94	2873.98	11268.9	11966.4	12877	2530.29	2804.63	3157.75	3272.06	3086.4	3114.22	12712.5	13466.4	11620.5	2473.58	3430.15	3015.83	3178.98	3291.8	3035.48	11798.9	12150.8	13848	4219.95	3619.8	4049.87	7182.66	5440.85	5082.01	20522.4	19465.3	4384.46	4385.56	4414.08	6119.16	5950.24	6115.86	18423.4	20557.9	20712.7	4892.26	4201.33	5811.94	5622.28	17922.6	18987.1	21434.7	3301.59	3040.39	2733.68	3070.29	2899.86	3050.49	11482.2	8329.55	12115.6	3259.98	3126.15	2724.57	3216.65	2418.86	3539.99	11624.1	11657.9	11489.1	3107.22	3041.34	3831.51	3193.34	2977.69	3228.03	11543.9	10748.5	12651.8	3256.73	3993.62	4171.78	3771.78	3423.61	3204.47	3665.47	4110.38	3805.27	5611.78	6388.31	5764.17	8057.09	7483.21	6738.1	7542.88	7944.99	8006.57	18812.5	17431.4	17316.8	17687.1	18316	16989.7	20383.9	17895.2	18006	2305.43	2205.89	3125.32	3057.13	2780.66	3177.03	13541.2	13683.1	12681.2	28896.7	17439.1	10053	2305.82	2697.94	3894.44	13632.2	13614.1	16151.5	7401.52	7495.14	4114.9	3265.28	2463.68	13275.9	12772.1	16049.4	5014.37	4260.51	4240.51	8078.38	7539.69	6676.85	20905.9	19039.6	23472.1	3880.91	4612.71	3800.24	5939.7	7320.54	7874.35	21375.2	20766.7	20474.4	3930.37	4917.98	4060.5	6594.74	22510.3	18692.3	19890.9
2967	172.985	4.49837	0.846205	0	0	215.992	0	0	0	227.583	0	0	0	0	277.334	0	207.516	292.652	0	0	0	0	0	0	0	0	216.799	0	0	0	0	0	218.162	215.681	0	0	0	0	0	0	0	287.594	0	255.704	219.028	677.299	659.935	546.105	950.789	1899	2989.41	2810.86	1846.66	2102.07	0	0	0	0	241.512	0	0	310.534	206.36	1789.71	945.148	1774.19	0	0	508.871	230.36	259.091	179.811	1066.18	2393.49	1846.48	2593.96	7359.92	10870	0	0	213.978	1092.03	1016.7	1329.09	0	0	0	364.295	371.341	875.783	1025.24	1769.69	1139.16	0	470.7	0	351.972	300.235	624.457	1064.76	1294.96	3121.79	260.981	218.263	185.162	305.634	530.655	1296.68	1804.41	2486.99	713.288	9680.63	12108.5	12644.2	0	0	450.045	727.707	2727.51	1789.56	13377.6	13771.6	14514.6	0	279.49	236.029	2196.23	1870.51	2245.38	0	14966.9	18578.3	368.225	335.103	273.241	1146.13	1145.24	1245.75	1002.57	1217.22	2848.53	322.201	0	459.477	210.889	0	0	8801.06	11686.9	12131	1355.24	1229.51	1117.2	478.57	350.548	360.535	2308.77	1921.03	2333.85	2785	2439.82	680.966	282.31	0	0	12544.2	0	11483	167.671	298.591	0	2194.45	1348.41	1472.53	11111.5	11363.9	14759.2	0	238.522	346.001	873.076	1681.72	1487.34	13443.5	14585.3	12142.3	263.724	163.646	286.609	845.576	925.697	2595.12	0	0	236.339	0	893.205	657.981	428.042	1351.54	552.991	323.392	221.818	0	236.122	0	226.217	238.885	0	0	270.242	439.146	296.717	174.921	294.689	351.5	387.575	0	199.086	13284.6	8886.93	12487.6	0	226.736	0	1546.97	1711.93	2968.05	14249.2	13742.6	12941.1	0	186.564	201.774	2188.4	1657.95	0	0	0	0	0	0	0	262.278	0	235.427	238.105	0	277.352	335.329	385.168	1455.72	778.165	20004.6	21589.7	0	0	395.042	0	1328.46	1494.38	410.659	23477.5	22857.3	23570.8	0	551.825	0	1181.09	1358.5	724.238	17440.6	23522.6	21931.8	190.199	166.011	0	1102.32	1312.95	640.935	431.768	1463.89	223.813	0	233.617	269.535	3588.95	3739	280.37	569.415	480.316	202.754	339.128	261.867	2432.24	2354.79	1545.06	184.955	0	339.173	0	419.258	537.743	350.301	18223.7	19036.3	20277.2	276.503	257.762	298.624	488.905	1150.52	1667.47	21787.8	18429.3	21016.4	267.054	0	221.608	1621.62	1466.4	2566.29	21866.8	17662.3	20364.2	178.946	0	281.154	1147.08	1576.26	1306.89	177.277	227.773	920.091	435.745	230.938	363.276	251.574	597.255	569.07	4223.98	5249.15	4115.93	1702.81	1945.03	4012.13	3546.34	2125.61	2888.17	598.166	754.258	822.88	4787.41	4846.91	5795.39	3335.05	2508.86	2362.6	27578.7	30965.5	31406.2	188.91	348.29	524.704	1728.2	565.657	2160.48	0	0	293.333	209.19	0	0	2266.02	987.817	2970.22	0	0	0	0	269.229	1450.56	691.384	1328.93	59316.1	64184	73087.9	16768.7	13654.6	31027.7	71695.7	76692.1	78650.5	951.685	257.398	1699.1	8005.28	6817.6	13080.1	61945.1	76837.4	78967	29173.9	30544.3	28197.3	751.427	39053	27471.6	44661
2968	172.984	4.22828	0.803554	245.472	163.893	178.067	126.419	164.529	0	0	229.181	170.872	0	0	218.393	0	0	151.05	229.45	146.019	135.904	0	166.218	0	0	0	0	0	0	160.464	150.726	0	0	157.461	150.82	0	227.585	0	0	0	0	0	0	206.854	176.373	0	194.822	198.397	0	228.373	241.672	188.999	229.244	167.717	226.125	306.275	569.979	0	208.426	0	159.229	221.212	0	0	0	183.266	193.787	0	213.46	216.629	296.11	183.17	244.104	162.489	185.35	902.169	4592.79	3788	210.152	221.451	362.829	179.34	248.229	188.678	171.974	209.331	267.602	210.556	0	149.574	198.566	198.233	161.051	194.93	206.246	197.338	141.892	225.929	204.411	212.392	0	233.955	192.129	218.994	379.125	0	0	280.42	0	290.514	198.89	12366.2	10762.5	10237.4	273.045	197.425	209.482	177.001	172.587	204.018	15883.4	14446.9	12896.2	223.666	295.793	383.571	280.694	291.079	212.675	13391.7	14021.4	14962.9	426.964	282.11	425.584	183.618	173.269	213.26	471.185	718.906	335.791	256.197	200.19	302.029	249.545	193.931	0	0	0	0	790.861	231.865	546.203	212.823	183.159	147.498	239.276	259.066	395.97	426.851	231.274	195.951	202.547	275.832	213.873	8897.11	9891.2	9647.58	434.293	178.815	170.131	0	597.273	212.543	10615.9	10489.8	12649	0	462.309	247.935	193.791	147.356	261.995	11529.4	12265.2	11944	366.521	197.612	252.462	183.994	340.006	191.38	0	194.197	274.491	0	171.202	196.374	324.497	435.813	286.409	192.169	205.126	168.72	206.011	182.651	123.478	0	220.991	218.986	239.709	185.876	382.743	138.891	129.487	210.467	234.285	174.212	225.169	10996.5	8282.16	12458	0	188.321	209.794	0	418.495	249.6	12735.6	13515.9	8658.91	227.015	515.721	166.906	189.041	230.844	628.814	0	167.629	191.645	184.93	0	204.709	0	211.563	165.585	209.936	180.573	202.462	0	168.031	234.028	271.941	21208.1	19947.2	19797.8	209.276	159.999	464.756	171.585	169.495	200.977	22543.7	23170.4	23022.2	213.906	172.62	186.837	208.42	0	0	22092.5	23900.1	22033	352.462	204.699	205.25	252.564	520.793	199.528	0	750.961	307.866	0	147.656	295.932	172.282	391.873	208.073	318.464	482.52	200.182	154.729	326.384	814.773	584.669	551.475	172.348	0	0	207.471	545.715	422.038	208.937	19724.9	20894.9	23687.9	363.258	170.392	145.259	194.506	194.882	204.147	17705.4	18898.6	20716.2	267.607	184.549	222.283	0	327.002	167.642	19220.4	18237.3	22718.8	238.389	200.566	206.857	301.404	209.271	0	181.932	586.162	401.804	293.27	198.335	234.363	398.609	315.025	615.877	1024.06	1228.61	0	269.855	0	175.697	574.854	204.563	157.513	349.034	221.434	498.544	561.518	458.454	232.357	307.815	430.618	409.915	28676.5	26037.3	23274.8	200.903	164.604	464.664	0	221.044	260.072	0	0	0	562.569	730.213	0	252.982	202.57	246.324	206.454	0	173.381	304.476	250.636	239.892	206.839	265.396	0	56062	0	0	4480.32	0	47903.8	0	54442.7	470.93	264.113	279.671	727.688	216.307	514.26	41903.7	65352.5	56481.3	0	0	0	803.064	0	0	0
2969	172.985	4.80968	0.615682	201.968	166.035	172.553	189.767	0	0	0	154.073	0	0	0	0	330.37	270.357	0	175.797	0	0	0	0	0	0	470.516	0	0	0	0	0	0	0	0	0	0	0	0	1534.4	0	0	0	0	1070.87	658.424	0	0	0	0	0	0	0	0	0	0	493.012	0	0	0	0	0	0	0	0	0	0	345.906	1254.46	4215.52	0	0	751.729	0	0	0	7678.45	7694.88	12515.4	491.252	365.034	429.367	0	0	0	0	0	253.114	0	0	0	0	0	0	0	0	567.938	0	0	0	0	0	0	0	0	0	375.099	0	0	0	426.578	0	11315	12470	12341	0	0	0	0	0	0	13383.7	13726.1	14283.5	0	384.649	368.616	0	0	0	14293	15314.6	15406.5	0	0	0	2527.57	0	0	6765.45	7621.7	6455.62	726.283	0	0	0	0	0	9503.44	9075.2	9413.7	2339.68	1108.3	586.235	739.914	0	0	612.025	2264.39	621.749	0	1086.03	0	0	0	0	12283	12467.1	10887.9	489.821	0	457.143	0	0	0	10367.4	12134.2	11290.5	0	0	1018.75	0	0	0	14045.8	17584.1	15912.7	0	0	579.766	0	0	0	412.683	316.799	777.215	605.996	0	0	0	404.423	0	579.961	0	0	0	0	0	0	0	0	0	0	0	0	0	1993.55	0	0	0	13967.9	12107.5	12514.3	0	0	0	0	0	0	12186	13725.2	11189.3	0	0	0	0	0	1256.75	0	0	0	0	0	0	0	0	0	0	0	0	0	0	0	0	15977.4	18488.2	15096.9	656.47	0	451.192	0	0	0	16870	21398.7	18152.8	0	798.537	0	0	0	0	20470.1	16517.2	15159.3	0	0	423.218	0	0	0	0	5183.85	835.745	0	0	0	4448.38	2122.73	624.648	4926.92	0	0	0	0	1637.82	0	0	0	0	0	0	0	0	0	18629.1	14471.2	17900.5	614.525	519.526	526.826	0	0	0	18252.8	17612.5	18346.6	386.031	491.078	511.553	0	0	0	15432.7	16129.1	17145.5	462.625	0	430.832	0	0	0	792.805	0	3832.08	0	648.359	624.614	0	547.062	1624.57	2655.61	4911.99	4791.38	0	0	0	0	0	0	0	438.862	0	0	0	0	656.31	0	0	19672.3	19778.1	22220.5	468.109	400.409	488.274	0	0	0	0	0	0	0	0	0	0	481.281	0	0	0	0	0	0	0	0	0	48276.8	53003.6	57579.8	16034.6	16242.2	25373	26383.6	18576.3	23522.6	1951.5	405.294	4405.72	12095.2	11537.8	12552.4	25605.1	24488	24171.9	29813.7	32567.2	25053.2	0	15026.1	12203.9	21786.8
2970	562.585	6.90335	0.849572	0	0	0	0	0	0	0	0	0	0	0	0	0	0	0	0	0	0	25905.5	16981.7	25369.3	8728.04	6113.6	3747.86	30465.6	42689.7	33923.1	22167.6	13047	18152.3	10174.8	22852.3	10974.8	31613.3	31435.2	29304.9	18457.7	11178	10274.5	11504.7	9449.89	19336.5	13649.6	15612.5	12554.6	28461.6	34582.1	23900.5	11839.4	21276.5	17438	22233.8	11280.7	9397.62	8510.85	8547.07	6617.06	11183.8	6262.07	10260.7	24541.5	31871.4	27078.1	11833.2	10706.7	7934.44	5415.72	6562.77	9893.6	24071.4	24568.6	14629.5	5506.3	7346.66	6094.98	5205.39	13112.4	19484.3	20729.6	22262	15766.9	6336.91	1754.92	6922.16	9058.24	16889.4	11599.7	20659.3	20172.8	15454.6	16205.9	7321.89	13203.8	14161.3	14135.8	18213	21658	24846.6	16355.5	17052	13182.1	8501.15	12403.3	13623.5	6526.86	26200.3	21430.8	24736.8	15502.9	9076.36	8827.31	8144.11	9393.51	12851	19578.7	19658	17762	10087.6	7965.08	9559.12	3028.33	12123.2	9784.18	27391.1	14492.9	21361.9	12710.6	15274.5	11046.6	3518.03	5187.22	9154.67	18338.8	8415.12	21789.3	8720.2	16180.5	9173.8	4416.51	8230.17	14389.4	7770.46	11425.7	5988.83	8330.27	8557.91	11796.2	11870.3	8764.75	11111.7	10509.5	5418.15	15067.3	23540.7	23619.5	18623.7	15718.8	22345.2	16365.8	20029.8	13841.2	19304.8	8219.33	13048.6	6603.11	11978.2	9018.97	10806.9	23598.5	15649.1	25059.8	9450.5	10520.2	9093.16	8733.06	10897	18149.7	35831.3	13924.2	15980.2	13578.5	13599.6	14531.6	11595.2	4470.14	13424.5	20630.8	24059.3	23564.6	9173.69	13851.7	13477.2	17722.6	9187.45	9307.45	19703.3	24506.7	21459	7208.55	11615.9	11039.8	17623.1	7616.14	17063.4	24129.6	19333.8	18760.4	10237.3	12559.4	10178.5	18038	17639.8	18443.2	22955.7	20434.5	23472.3	15849.1	12259.3	19014.2	5395.52	3868.03	3844.28	29906.5	41555.3	21388	12618.8	12158.1	15383.1	12768.8	4338.36	5165.17	23644.4	17395.9	12850.9	12104.7	3913.68	10757.4	15950.6	22917	23970	24270.6	30945.6	13968.3	12348.8	15484.4	11900.8	15257.4	18614.8	20997.9	24294.1	13523	9091.26	12585.9	6575.09	6491.2	5574.15	15454.9	15343.9	17029.5	14455.1	15551.9	12462.5	12468	4891.35	12007	23500.8	17149.3	28351.8	13907.7	14699.4	19708.2	11976.9	7642.82	14308.5	17024	12633.9	30493	8747.08	6185.99	12018.9	24358	13178.8	17624.9	25491.1	22754	5415.51	10839.7	5439.7	19015.8	18371.8	20627	27549	23107.1	27581.2	5098.13	6438.27	22713.5	14100.1	28808.4	24660.1	20261.3	13510.5	13639.2	11572.5	11877.6	9855.18	18009.3	21401.7	24402.9	17310.3	15618.9	8340.82	10613	4598.45	7059.96	18776.6	19990.2	23684.6	20609.8	19388.7	16233.2	15476.4	4197.67	8102.78	5826.4	35138.8	24705.4	18815.1	8019.65	8223.72	9724.54	5622.05	7454.25	3188.11	5239.98	6328.59	7960.49	9087.26	7797.74	7578.02	15373.3	12028.4	8025.87	13038	11619.9	7291.18	25396.3	18866.8	23947.5	26809.6	17670.3	30225.1	22772.2	16037.6	25179.7	12753	10377.8	12367.2	5149.4	7439.11	2316.89	16901.3	10412	26125	9797.89	11769.1	13441.6	3741.56	5654.95	8931.89	19058.3	14708.3	22946	16662.7	14278.4	5136.07	9731.12	16427.7	18346.4	14028.7	31572.2	9706.79	7250.83	6856.45	12024.9	9657.15	18759.2	22645	30840	27088.1	6034.43	7000.48	5928.38	9024.64	18072	20350.8	15491.2	26527.7	13688.1	5809.67	7388.33	8055.62	18111.8	20689	18747.8	22446
2971	131.034	5.41052	0.835273	300.996	253.921	273.929	467.699	290.769	589.073	403.519	680.204	822.367	0	0	296.798	376.442	289.166	568.511	938.413	368.29	414.738	19023	21093	18551.3	21341.1	17419.5	17352.3	39760.9	34535.2	37257.5	22742.4	25221.4	24653.2	19098.1	22203	25046.8	32771.1	40514.7	38060.2	19423.5	18459	21962.1	18681.7	21674.5	23545.8	18225.3	14879.8	13597.6	32267	37115.1	29889.7	28843.4	23624.1	29597.4	22283.3	19363.2	19841	10840.1	9972.1	12305.5	10427.6	9837.36	11320.3	6516.57	4709.97	5203.05	11283.9	13045.1	9821.79	8080.88	12066.1	10149.2	10715.9	12367	10634	11505	12060.3	8068.9	8457.76	7564.21	10619.3	2317.38	3615.19	6963.24	907.323	891.956	2114.15	4508.71	4160.08	3320.83	1845.58	3663.51	3822.71	4484.41	3855.22	2173.05	3659.47	2844.27	2665.22	2180.71	2292.2	2796.36	3430.78	3419.86	3615.97	3283.28	2688.72	2202.54	2129.89	2195.28	3739.75	15695.9	12728	11555.5	15465	13381	11568.9	23423.4	23445.4	22014.3	13439.3	16796.3	14155	14644.6	13350.6	15421.9	28712.5	22770.8	25655.7	14447.4	13586.5	16013.1	15303.4	12690	18061.8	21443.7	25908.6	28225.4	337.751	364.475	255.492	543.347	304.263	242.63	306.75	253.83	649.464	485.657	522.027	342.271	438.084	379.351	308.694	320.037	520.913	308.73	423.082	1021.9	374.498	930.677	679.379	709.176	278.103	322.258	976.82	16277.1	14467.7	16975.3	15246.1	14819	13817.4	27180.2	24819.5	29238.5	13386.7	17284.9	16300.7	12124.9	16647.4	14632.5	30437.6	29011.5	27248.3	16462.5	17686.1	13328.5	16335.2	15234.2	13722.8	30356.1	25786.1	26625.4	30764.8	26364.7	32246.2	13412.2	25541.8	23155.8	11668.7	17011.8	17226.1	344.444	617.317	521.086	3036.89	3395.92	2296.19	362.994	684.378	676.46	417.696	456.777	643.02	339.439	318.486	508.733	327.916	574.685	604.189	14151.1	17350.8	20475.8	15645	16272	16076.1	29821.6	39095.4	30476.4	15347.5	19940.3	18445.9	13416.8	14617.6	16269.6	28929.2	27365.8	13284.8	12397.3	13511.7	12689.4	15764.1	14634	19142.5	20548.4	24393.1	18523.6	18944	17302.1	17310.5	18331.1	18663.6	31404.9	31107.7	15484.2	16392	16413.8	15384.7	14194.5	13402.6	26256.5	23650.6	26082.8	15336.9	14983.5	14747.7	16094	12678.3	16038.7	21096	21157.8	27859.9	16845.5	14867.3	20697.8	16592.7	18396.7	15887.1	23268.5	18287.8	28048.1	698.709	846.154	1207.86	1659.54	1797.94	2299.48	1521.19	2342.24	1457.99	1072.45	786.396	1501.33	2148.64	2876.03	1895.12	2410	1930.09	588.755	497.015	2243.3	1273.95	1777.43	1722.02	1344.63	17246.9	16539.3	14272	13886.1	12182.2	11652.8	25754	23977.2	23118.1	14527.4	15402.5	18637.8	12434.9	12370.6	14752.3	28445.8	24272.7	23218.2	18640.3	15329	14844	14376.2	13999.4	14134.3	30954.8	26010.6	28420.1	485.821	383.349	605.131	408.407	614.713	1008.56	1188.16	563.373	952.407	563.881	434.735	705.631	443.098	1052.49	571.463	953.58	815.489	1393.26	895.919	971.891	588.336	901.254	1508.32	834.192	492.92	1250.17	1729.6	14651.2	14381.3	14614.1	15154.8	16145.9	13973.4	23074.9	23983.3	25854.9	14331.6	13756.2	14838.4	14191	13961.5	14557	21240.7	18676.6	24054.4	30714.5	31587.1	13123	14398.8	13450.2	21593.2	24128.5	28443	527.693	746.148	388.635	2848.03	3703.69	3142.67	2173.56	3012.16	2732.79	1557.88	1317.38	899.274	7835.16	7947.21	9249.99	2627.42	370.078	1754.86	1086.98	373.919	359.931	39595.2	4521.41	4035.99	2829.39
2972	258.978	8.21874	0.85107	206.663	144.598	0	0	0	0	0	0	166.589	0	0	232.421	0	0	0	0	0	0	273.806	180.595	147.757	0	182.356	188.361	652.174	624.99	511.435	678.032	1035.64	776.829	414.916	1258.21	246.06	485.098	445.752	533.472	8536.4	9184.79	10254.5	9897.22	7743.03	10294.8	16667.8	17251.8	19485	8468.76	8419.55	6793.19	16314.1	11718.8	9640.72	13940	15413.2	14172.6	8592.34	4739.77	5473.19	11987.5	12866.8	12641.7	6457.84	7726.5	6823.61	6291.11	4556.06	3749.29	5930.87	6045.22	9376.07	6015.23	8535.24	9151.99	2903.26	1957.05	2925.71	8459.62	11203.6	12589.3	5882.08	6145.8	6429.33	14604.6	16450.5	18581.8	10826.3	16349.2	12658.4	8125.54	10039.3	8065.03	24954.1	11510.3	15498.2	13433	10173.3	11369.7	14011.1	15709.9	9374	16071.4	15326.3	20133	11420.6	11861.1	10063.9	10392.6	9141.93	4193.32	1687.56	1655.68	2046.43	11051.4	10519.1	14718.3	4804.28	4850.73	4648.76	2367.77	3257.66	1775.26	12283.6	14474.9	10892.2	6865.78	7738.76	7191.88	2911.21	2485.46	2141.72	10765.4	9229.4	14102.2	4296.41	6373.06	4695.05	0	303.178	0	0	188.93	375.186	0	0	0	0	0	331.38	565.504	0	0	334.376	0	0	0	0	0	136.199	146.311	0	284.805	0	0	1156.28	2417.36	2478.38	10239.1	7940.52	7923.81	5540.58	6373.98	5901.34	2553.53	2516.05	1987.34	7894.4	11136	11775.2	3615.25	4235.14	6590.58	2462.58	3025	2740.84	12132.8	11775.4	14077.5	6253.93	6818.78	6437.1	10739.3	8383.31	13212.7	4190.92	7511.6	6002.48	2570.68	5690.25	5226.66	0	0	0	202.913	135.203	0	0	0	0	210.426	167.033	416.612	134.815	0	0	0	134.845	0	3178.49	2255.87	3407.99	14501.5	11519.5	12555.7	8844.93	11806.9	7833.95	2856.56	3400.9	2801.6	13837	11851.4	14423.1	7691.36	7321.6	4563.74	3174.32	3917.63	1675.12	273.948	988.167	3468.2	3604.9	3336.03	10063.7	8825.62	8484.43	6121.97	6039.31	7218.14	6880.91	6990.39	2646.38	3247.59	3447.49	17336.1	12539.2	14166.7	6180.98	6505.32	7979.75	3174.41	4580.5	4029.8	15000.6	17381	17116.4	8124.02	9568.02	8803.83	3730.57	3523.21	2465.05	16263.8	12782.3	14166.1	5385.91	4537.25	8000.31	22779.4	18890	9131.9	13870.6	9271.69	6781.76	13679.5	11350.5	7490.69	11035.5	8734.41	11814.1	10431.3	7517.03	10737.6	14990.1	15145.1	7557.62	8294.54	19463.9	7780.51	9744.02	9815.01	8203.26	3585.9	3408.41	4672.54	15318.4	13364.8	20425	4389.43	6930.79	6884.51	2782.93	2956.43	2328.36	14547.3	10935.1	14746.5	7162.88	7549.71	8143.08	3229.34	2442.45	3682.37	9689.85	13402.5	17864.5	8424.92	5522.39	5406.73	750.581	494.848	1143.54	9576.67	7323.82	9051.19	3429.87	2411.35	2939.61	465.123	1582.68	1556.2	10019.3	10804.4	10726	7383.62	9238.47	8346.48	237.117	657.336	1290.1	7764.32	6632.68	8669.42	1219.76	1146.41	1213.94	3362.78	4220.96	4574.72	19112.5	17028.1	12924.8	7616.27	8220.28	7642.75	2429.61	14241.9	6085.6	14861.2	14907.2	17933.7	10912.8	8084.34	14181.8	5490.04	4093.06	23371.5	20407.4	15682.6	14156.8	10116.1	12486.3	35506.1	41876.8	33148.6	59513.5	51294.3	50701.5	23060.4	28873.5	28522.1	10714.1	7907.78	11403.4	34685.6	42848.8	56716.4	37657.1	41436.7	28200.9	38502.6	42599.3	30410.8	27899	20217.3	24192.4	35024.3
2973	326.094	7.00551	0.85032	0	0	0	0	0	0	0	0	0	0	0	0	0	0	0	0	0	0	44394.8	39125.9	48734.8	42252.8	46145.7	42609.3	50588.2	53202.6	48099.9	62487.7	43968.3	45173	41536.3	50059.4	46871.6	56915.5	55469.6	51590.4	44969.1	49494.4	43427.6	46702.2	42081.4	42788.2	40191.3	30503.6	41645.9	42845.9	52035.7	35213.7	43342.7	48986.8	57752	58092.3	44330.9	40704.2	44834.2	40093.3	28231	33436.2	41326.2	43619.7	37808	39970.3	55425.9	38245.8	38850.5	44270.2	32632.6	42605.7	38850.5	37158.4	55798.1	42834.1	37263.7	27677.1	34678.2	32074	38965.1	41030.8	39077.6	44800.1	33821.2	46406.7	45056.4	45315.2	28153.3	41832.7	38776	37839.9	46519.2	48763.2	46786.7	37059.5	54824.9	37982.1	33352.8	37976.2	34206	48844.3	41391.7	38109.8	43139.6	45837	37796.9	39105.8	36221.9	50110	42401.3	44766.5	47272.5	39011.7	36987.6	49064.3	41987.8	45926.6	51674.5	31699.6	44208.3	37419.3	46807.7	42987.1	36525.4	38869.3	36258	43449.3	40188.6	39680.4	41193.3	34677.2	25970.5	46385.6	40098.5	44331.6	38934	36445.9	41882.9	47416.3	45849.1	45591.2	41144.1	50208.7	45403.4	49899.6	48545.3	41496.8	41754.6	35242.5	33050.2	29334.2	30004.2	26657.8	35491.9	33105.4	30295.6	47001.9	41910.8	45955.7	48370.6	49154.1	42605.7	44707.1	40111.5	49454.9	33760.4	43460.9	29301.7	45789	50165.9	43480.8	39021.1	35988.2	48039.6	37140.1	31673.6	47856.1	44372.6	41124.9	41441.2	38473	40972.2	41112.3	35266.5	42010.3	34957.8	44223.2	38419.8	54132	46923.6	42930.3	38928.4	50928.9	51560.6	39661.9	32341.5	29085.7	39167.6	43810.2	40896	36656.8	48738.9	37456.8	41025.3	39503.7	33482.9	38044	45471.8	45745.2	43101.1	49490.2	43898	38553.3	39317.2	37676.7	37560	41458.7	47749.8	48550	38833.7	46915.1	44869.5	36559.6	48199	42666.3	54905.3	48305.2	50111.2	34208.2	37148.2	39076	33734.2	32733.7	46706.4	44371.6	36149.5	40722.4	43850.2	45990.4	30993	51058.8	44370.3	49238.8	41207.4	35868.2	46708.9	49866.2	34916.2	30483.7	32738.4	35236.9	47406.1	37943.3	36284.9	33982.5	37369.7	43036.7	44539	41526.3	43926.7	27729.8	35571.8	41441.8	38001.8	31799.7	39309.6	34245	49694.6	54867.1	41158.1	49128.2	35144.6	42322	47266.6	49451.9	40949.2	44074.6	37929	35224.8	55184	31596.3	42106.4	44347.8	37127.6	37797.3	42603.9	50032.6	45710.8	43796.2	32322.8	47622.5	35516.4	43702.1	37564.9	48223.2	35227.5	35979.8	42090.3	38750.5	45798.5	45275.8	41404.2	40988.4	47184.6	38750.6	35062.5	43271.4	42096.8	40304.3	44479.6	43327.9	43037.8	41707.9	38378.9	44169.9	35565.1	37020	49696.1	50186.9	41089.4	44794.3	41224.4	41491.9	37202.8	40291.3	34967.8	43226.7	42000.2	39503.1	48270.8	43487.8	31965.7	51184.4	40816	51881.4	47478.6	49432.5	50718.4	44194.2	45018.3	32657	25110.1	31122.8	57930.1	43088.6	41736.8	44983.2	31545.5	38569.9	33008.8	50699.8	38487.5	48301.5	41765.5	47403.4	45307.7	35691.6	46041.9	37175.2	30503.9	41923.3	34943.6	39523.2	45816.3	45112.2	44063.6	38738.5	37109.1	36052.8	36677	45588.3	46911.8	40762.7	40068.4	39440.8	55388.7	45082.8	43551.8	41849.2	41301.7	45626.6	35045	44246.8	41871.6	45292.1	39772.5	47888.4	34623.6	27567.9	33603.2	33152.1	44364.2	33253.1	35344.9	32309	36422.2	38659	35624.3	36159.1	41588.3	46589.5	34626.6	34271.9	41891.9	31187.3	35522.2	34698.8	40841.2	40066.5
2974	441.207	8.44975	0.851483	0	0	0	0	0	0	0	0	0	0	0	0	0	0	0	0	0	0	41793	44212.4	44759.2	30154.6	28622.5	29236	40150.5	38452.4	29423.5	35400.1	27674.3	27866.8	31532.8	34924.4	33124.8	30466.2	26034.3	27588.3	37790.9	32842.4	37770.1	26601.6	25064.5	29502.4	30803.3	31268	30055.8	36421.9	37121.9	28427.4	22925.3	24290.5	25724.5	28016.8	28677.2	20649.4	29612.2	29607.8	29277.7	24635.2	22792.4	25339.6	27005.6	24501	29057.9	33211.8	33425.2	23535.7	22063.2	23799.7	22369	25453.8	26274.6	25247.9	29772.2	29672.5	29703.1	23292.5	22255.7	26857.1	24025.7	23058.5	22716.1	19862.6	18613.6	18675.1	18183.7	25887.1	23710.4	18525.9	18094.9	17560.6	26689.2	21905.7	18831.7	24090.3	25402.7	24468.8	20632.1	19164.3	19244.8	18400.6	23382.4	19466	22971	24459.5	24025.4	20075	17716.3	17138.2	34965	30192.8	35633.8	27970.3	25321.4	31832	34868.3	29219.4	31706	34946.4	39147.1	38152.4	24000.2	28421.2	27508.8	28993.1	25181.1	28238.5	39835.4	36595.5	34534.3	32181.8	30000.1	32722.5	32713	27749.5	31766.8	25549.8	23252	25657.7	25791.9	26459.9	21632.8	23380.7	26420.8	26425.9	29430.9	23894.6	27020.7	23483.1	26221.2	29028.7	31174.5	23176.6	30474.6	22026.3	21751.4	22347.6	23044.5	23217.8	17184.9	21383.2	21813.6	22676.3	38715.2	36293.2	37527.7	28553.8	28496.7	29433.8	34014.4	27138.1	28147.9	38593.1	38353.5	29893.6	25693.6	28899.7	27599.2	31948	29016.5	28470.4	38426.5	34663.8	31272.1	28394.9	29562.7	31867.9	33108.7	26991.8	30251.1	24376.2	28214.3	22244.5	29855.5	28982	27034.8	23954.9	19783.3	20506.8	25164.2	20985.1	29601.9	28147.5	23059.5	24694.5	22357.4	20943.9	22862.5	24490.5	28704.4	26820.8	30001.3	28321.3	32183.7	23135.5	23267.8	22980.1	38075.1	41744	40798.4	26124	29962	30229.7	29427.3	34264.3	35913.6	30573.3	34845.9	34696.2	29030.1	24808.3	31353.3	27613.4	29247.5	26112.9	24802.5	27796	27443.8	29088.4	28567.3	26476.4	26762	22323.2	23528	29524.2	28987.7	23830	30746.5	27821.1	22159.2	21956.2	41097.8	34981.2	38436.3	31932.1	25959.8	29147.2	29228.4	26766.9	28824.6	37329.7	36431.5	36775.7	30912.6	28632.5	29442.3	26727.7	27050.6	28856.4	32848	35973.4	36752	33373.6	29989	33834.4	28044.9	22419	29556.4	26878.2	27059.9	28143.4	21105.7	21190.1	19719	21503.5	22764.6	19280.8	26207.8	22612.8	25303.2	20903.1	22442.6	23857.9	23570.9	20262.3	24215.3	23303.8	20645.6	18879.5	20640.4	22839	24219.7	33606.5	31828.5	38735.7	29922	27938.5	29036.6	27011.6	28923.5	26857.1	34336.8	32483.7	37261.7	24858.7	28462.1	33658.8	26144.7	30124.6	27277.9	40460.4	37726.8	37471.6	26328.8	29869.6	33994.6	31372.5	29044.5	27135.7	14022.3	16843.6	20176.2	22553.8	23080.1	23864.2	17748.2	16016.6	17218.5	18724.9	17380.9	17376.7	18730.4	18375.5	20686.2	19422.2	22504.6	19238.1	14929.2	14205.6	16895.4	20580.8	18635.9	20029.8	17616.1	14281	14117.5	37068.7	38750.6	38380.6	28550.4	33451	33881	27109.3	27144.7	30322.2	26979.9	23974.3	28806.6	31381	31489.4	30161.8	24773	23563.7	27956.5	15463.1	17980.3	29402	32112.1	27264.4	28407.7	25435.6	31397.4	20933.9	22674.8	24487.3	16140.7	15154.6	18848.8	15223.9	17005.3	17133.5	22258.1	25949.2	22477.8	17119.9	13146.6	16852.5	13003.8	16576.9	17320.3	21435.9	22012.8	22062.6	8782.18	17930.4	17453.7	17649.4
2975	233.977	4.60955	0.84956	0	0	0	0	0	0	0	0	0	0	0	0	0	0	0	0	0	0	74894.6	3508.61	0	0	949.313	0	0	0	0	0	0	0	0	472.931	0	0	0	0	0	0	0	933.323	0	1358.01	0	0	0	0	0	0	0	0	0	0	382.052	463.759	0	716.355	0	0	0	0	0	0	0	0	948.623	0	0	0	0	0	0	0	0	0	0	0	0	0	0	0	0	254.724	0	0	0	0	0	0	0	0	0	0	1240.39	0	0	0	0	0	0	358.108	491.874	0	0	0	0	0	0	0	0	0	0	0	0	0	0	0	0	0	0	0	0	850.65	0	0	0	0	0	0	0	0	0	0	0	0	314.346	0	0	0	0	0	530.475	0	1453.55	0	0	0	0	0	0	0	0	0	0	0	0	0	0	335.266	0	0	0	0	0	0	0	0	0	0	0	0	0	0	0	0	314.546	0	0	0	0	0	0	882.009	1285.54	0	0	0	0	0	0	0	0	1521.32	0	0	0	0	0	0	0	0	624.688	0	0	0	0	0	0	1232.29	0	830.578	0	0	0	0	0	0	0	0	0	0	0	0	0	0	0	1654.07	0	0	0	0	351.12	0	0	0	413.658	0	0	0	0	0	0	0	0	0	0	0	0	0	0	0	1038.56	0	0	1249.22	0	0	0	0	0	0	0	0	0	0	0	0	0	0	834.417	0	1129.68	0	0	0	0	306.331	0	0	0	0	0	0	0	0	0	0	1323.74	0	543.833	0	0	0	0	0	0	0	0	0	0	0	0	0	0	0	1179.35	0	0	0	0	0	799.208	1174.67	853.777	1059.86	431.885	0	0	0	0	0	0	673.468	0	0	0	0	0	1096.48	0	2363.78	0	387.392	0	0	0	0	1455.4	0	0	0	0	0	0	0	0	0	0	0	0	0	0	0	0	0	0	0	0	0	0	0	0	0	0	0	0	0	0	0	0	0	0	0	0	0	0	0	1738.18	0	0	0	0	208.556	0	0	0	0	0	0	0	0	0	0	0	0	0	0	0	0	0	0	0	0	0	0	0	0
2976	526.332	8.52394	0.783929	0	0	0	0	0	0	0	0	0	0	0	0	0	0	0	0	0	0	196.876	332.507	279.394	2286.85	1494.87	2225.09	19960.5	20768.5	13593	4395.55	3135.84	3590.97	2725.84	4325.52	3695.38	26452	15628.5	22414.8	0	0	0	1330.65	1280.48	3665.86	2153.34	3483.69	3213.43	13980.3	18487.3	9794.93	9322.43	16366.5	10016.1	2885.41	3301.24	1625.77	327.78	0	0	1006.25	1565.4	1653.14	14046.1	16532.8	20758.9	0	0	254.329	1409.34	758.295	1917.24	9740.69	13559	9481.18	412.133	0	0	1669.04	1211.97	2819.69	11728	9881.52	13187.3	1715.97	1007.73	2309.6	2281.37	2672.44	2464.58	12498.1	12292.2	6322.38	3241.35	2372.43	1536.68	2500.4	3650.78	1582.74	16188.2	9994.79	8649.38	3758.21	2687.1	757.527	3676.54	1922.32	2071.52	12409.4	16873.2	9147.2	0	0	0	2139.44	873.847	1818.97	10829.4	8583.1	8736.54	0	0	267.062	1424.94	764.591	3059.81	8088.4	6905.62	7676.89	269.082	307.788	295.192	2082.32	512.957	2305.92	11469.2	6147.04	8391.64	1483.28	2038.19	1812.52	1054.79	2887.38	1513.2	675.27	710.073	2245.07	1446.14	315.352	1701.78	2077.04	764.58	2298.38	691.491	229.487	1482.38	6016.09	7484.16	8558.46	5481.78	5477.71	3359.98	313.244	675.43	1017.03	330.117	0	0	808.025	1464.12	1380.33	10157	7942.28	7443.6	230.283	312.738	388.579	1323.34	1516.37	2440.16	11264.6	6303.41	5975.92	0	325.923	0	1445.11	1172.06	2728.52	12272.1	4353.9	7149.25	1357.46	2035.14	1681.66	2120.14	2082.75	2064.06	6557.94	4384.4	5651.15	475.869	812.305	953.672	530.491	1260.59	411.947	982.615	848.708	1293.2	746.197	770.673	978.805	670.794	230.973	242.289	1426.73	1451.28	1163.9	423.926	257.712	506.132	2079	1275.02	3056.51	8005.9	36219.9	29281.5	255.188	257.329	304.44	2382.23	904.249	1728.09	10074.3	10226.1	1616.1	1999.01	1896.14	1101.94	1685.38	1194.38	4649.75	7626.45	4394.43	2519.15	822.599	1138.18	1445.01	1670.35	1485.48	6833.16	5963.86	231.84	346.944	0	1672.07	1097.81	2423.48	6234.57	6032.31	12004.1	0	0	0	2586.36	1973.43	2334.54	9741.44	7147.74	11603.5	0	218.475	0	2065.44	849.391	2607.95	9377.91	4672.82	16094.8	2088.63	3218.26	3115.71	4468.97	3885.78	3248.94	10328.1	13195.3	1745.43	3355.99	1599.89	7076.44	3605.36	3795.13	13076	12178.5	9611.71	1037.27	1645.9	3988.37	2583.55	9077.11	9559.45	10027.2	0	0	0	1307.76	1561.9	573.987	9851.02	9260.06	8637.82	0	0	381.248	2270.15	1535.67	2223.91	10044.7	13336.7	6521.39	253.019	373.508	0	1437.55	1069.99	1679.57	14768.3	12435	11849.8	1072.73	1194.43	1902.21	860.396	1729.73	1674.71	684.173	1600.73	1737.82	1819.02	352.21	561	315.16	553.336	382.074	1853.3	324.259	220.601	9233.35	8243.65	9615.12	12109.9	7998.84	9688.84	8798.68	6022.17	9261.01	403.292	0	335.303	1625.61	1804	1459.03	7389.62	6670.35	13542.4	158.131	0	0	1438.91	2379.7	2883.51	8879.17	4208.98	15601.1	0	284.61	458.375	2044.79	2320.28	8717.13	5729.76	20476.4	1398.66	969.405	2641.36	2942.52	2760.1	6065.83	9243.4	8794.45	7620.5	1767.69	2060.6	1598.48	2882.37	4295.11	4738.6	6306.07	13823.1	9601.95	1824.68	3998.76	2280.2	3298.18	8725.99	7884.94	11001.7
2977	226.063	4.97317	0.839727	0	0	0	0	0	340.089	0	0	0	481.002	0	0	0	0	0	0	0	0	32157.2	28824.8	25775.3	32056.7	35742.3	35111.3	36760	37470.6	35756.1	48644.4	45151	45542.2	31084.5	33955.7	29675	48416.6	49002.6	58236.2	27524.8	29688.5	26763.9	34113.2	32317.7	33897.4	23819.5	20316	21800.7	33699.1	33814.4	33442.8	36583.7	37082.4	36469.3	42634.8	32790.2	37052.4	13709.5	13577.8	13931.4	16692.2	20244.4	20332	5605.24	5409.93	5620.85	18057.3	19510	15532.4	16988.5	18162	20086.7	11062	9494.08	9754.36	16224.1	17881.4	18184.5	12118	12306.7	15239.5	3786.15	3317.55	6538.82	3338.7	3725.09	1396.8	3829.08	3441.16	4564.32	3207.82	4002.3	3527.66	8738.42	7776.76	4979.02	3875.52	1777.77	3475.23	5071.43	3321.89	4341.71	5587.98	6192.24	6191.95	3555.19	0	2866.34	3010.5	3943.62	4904.86	21605.9	17502.8	20806.9	25082.2	28216.8	23776.6	27545.9	24792.9	25088.4	18365.5	27980	27092.2	23904.6	27396.8	25458.1	26997.7	26141.2	29380.1	22948.7	24776.3	24218.5	24288.1	25759.3	30937	29979.4	27952.3	30701	0	270.03	294.238	0	334.336	289.066	0	0	0	0	0	0	0	0	0	0	0	0	244.84	0	0	0	289.379	0	512.977	263.604	0	23581.7	22176.9	25531.3	26133.8	25867.4	26609	29595.4	28499.5	29610	22264.5	25389.5	25236	25901.7	27324.1	26330.8	29478.3	27353.8	28669.6	24125.7	21659.8	25171	26649.1	24056.2	30729.4	31499.3	25752.3	29950.4	53803.4	49126.5	61668.5	16118.6	33837.2	30846.5	10275.5	20490.3	13892.3	276.975	219.588	312.017	3171.62	4024.07	2602.37	0	0	0	239.923	292.199	0	0	0	0	0	0	0	26284.4	28275	31565.9	25487.4	27602	32597.6	35629.8	45815.9	40854.6	29221.3	31542.6	29111.8	29681.8	22265.7	29362.5	31215.4	36032.2	22276.6	25841	24938.8	15824.8	17812.7	14135.6	25511.7	28435.6	28069.5	31280.1	34937.4	29899.9	17555	18804.1	16229.6	34660.6	37892.5	25809.4	25091.8	26835	29929.7	25913.6	22469.2	33269.9	31299.3	29169.8	23983.8	20507.5	23395.8	31752.7	25994.9	25353.5	32708.1	27160.2	33622.9	22797.1	21530.5	29110.3	26852.9	26125.6	32464.8	32984.1	23595.7	35990.4	444.948	1664.71	1372.52	875.56	1464.15	714.778	769.01	512.959	1176.67	518.471	1392.34	1611.79	1716.41	921.547	2435.95	2000.5	1310.9	907.622	519.737	432.361	542.358	1145.86	1088.75	769.202	24257.5	22784.2	23911.2	25524.3	24149.9	28799.7	26715.4	26222.3	25774.6	24543	26754.6	25126.7	29402.9	25437.5	31542.7	30976.9	28833.1	26351.5	27210	26507.2	27929.6	23734.6	21171	26152.2	36694.6	25886	28311.1	0	224.488	285.14	265.285	720.472	380.467	536.944	517.302	941.555	0	251.16	0	480.257	657.884	505.558	407.152	487.741	656.104	247.554	286.508	664.086	302.572	264.029	343.337	670.463	1116.62	845.302	23616.9	23769.9	23798.4	27507.3	30802.2	30794.8	32279.7	27349.3	37963	18078.2	22508.9	20892.7	23677.7	28530.2	27440.7	28271.5	25129.3	30745.5	42050.4	49076.7	29562	28590.5	27228	36557.6	26239.6	37415.8	736.207	737.103	747.002	2802.62	1911.35	3482.68	945.557	1571.54	2136.49	1334.42	445.109	941.787	2935.56	4095.07	3317.99	416.066	0	645.446	554.416	652.89	0	42850.7	2894.05	1442.47	2828.55
2978	269.959	8.32714	0.851453	274.382	149.889	151.745	0	0	0	167.177	211.511	0	0	0	0	0	400.428	154.462	134.13	0	0	60113.9	53389.7	51536.3	27365.3	21527.2	26598.7	12291.2	11960.8	8317.31	25953.5	23814	27596.2	24616.8	19901.6	24117.1	14080.5	14774.2	15369.9	62259.9	55134.7	55701.7	26112.7	22305.2	28033.7	27579.8	23677.4	20158.1	14754.8	8285.55	15479.5	11664.3	10659.8	14256.4	25277.6	15892.8	28330	57975.6	57152.2	58151.6	22068.8	22112.9	26615.3	16259.7	13198.4	13329.6	61320.3	62495.3	52896.2	23069.2	20958.2	19180.6	15624.3	13350	15057.6	57510.4	59804	54196.5	24835.9	25479.3	22564.4	10241.2	9591.5	13905.5	21764.9	25653.7	25701.2	17257.1	24248.8	27413.4	14716.2	11123.8	14063.7	21578.9	26987	23610.1	23197.1	24139.9	26505.2	13278.9	11304.1	9591.1	27030.1	18459.7	21564.9	25358.9	27263.7	20483.6	16074.6	14093.9	12576.8	48273	44195.6	56671.2	20871.9	24796.8	27560.8	13379.6	13121.3	14449.8	47839.3	66601.1	70485.2	16418.4	19198.3	16790.7	11500	15636.2	14014	64230.1	60710.9	63166.2	24558.8	20611.2	23831.9	10673.9	16985.1	15362.8	26360.7	23024.8	27617.7	22405.2	27859.2	26141.4	21992.4	24300.2	31661.4	24641.9	23909.1	22861.2	23089.6	22625	22090.6	23804.7	23217	23172.2	11728.8	13708.8	11716.6	10493.7	11258.8	14378.9	13470.9	9862.4	14355.5	60295.5	42161.2	59072.9	25740.2	24091.1	27236.7	11720.6	10650	11865.8	65283.8	69968.7	59097.4	25149.6	24727	23390	11585	11635.9	13282.9	51394.1	52449.3	50676.5	23483.9	22242.5	22973.9	11990.4	10479.5	14911.2	21682.2	26618.5	30290	26309	16844.5	23113.3	14107.9	13997.3	13401.8	26038	26771.3	20589.4	22957.8	20979.5	24278.9	13524.6	14015.4	10247.4	29180.3	27112.3	26514.2	24021.1	23248.7	27400.4	10109.2	16520.3	10561.5	68775.6	55908.2	65766.3	24205.9	22646.7	28071.2	10323.9	10849.2	12896.8	65126.3	58705.6	62443.8	20897	23381.9	24766.4	13023	12621.2	21939.7	19500.5	22196	19687.8	20822.1	23813.3	10033.9	9577.93	9637.58	24041.2	23812.7	18084.5	22259.8	22557.8	19726.1	9506.09	10471.3	65210.1	55074.8	69541.3	25332.6	23055.5	30794.8	12926.8	10409.7	15822.2	74666.2	62487.8	66001.5	23743.9	23729.1	24206	13202.5	11894	15069.9	72069.7	59882.6	57723.9	23906.7	24657.2	22936.3	10537.5	11940.1	10312.1	27726.6	21373.4	31541.4	14476.1	14817.3	15420.5	11864.6	11609.9	23758.2	25320.7	26063.9	15355.2	13135.3	13683.3	14725.7	8019.4	11155.7	21418.4	21288.7	10598.9	13317.2	12974.3	11482.4	10876.9	57473.6	49890.5	55864.1	30051.3	23060	27082.1	12365.1	12389.7	12873.3	47073.9	65920.2	64814.1	20308.2	25010.3	30588.2	16364.4	12110.2	16805.7	52834.4	58128.8	63196.5	27793.9	26125.5	27435.2	14266.8	10755.7	9932.41	22318.5	22195.2	18087.1	22282.4	28646.5	24424.8	20426.5	27659	24314.4	24319.1	22645.8	21347.1	25763.4	23389.6	22799.6	23043	17895.6	24534.9	13075.4	14792.8	18708.5	12364.5	15544.7	14580.9	12305.7	9281.41	16604.1	52125.1	56087.1	64384.8	23275.6	21325.8	28604.7	15609.2	11732	15323.6	54614.5	53764.4	47602.7	20893.4	18424.9	23499.2	11542.9	11117.1	11539.3	58185.9	52052.8	22429.8	27630.9	21759.5	14425.6	11232.9	13003.9	22754.3	21823.6	23896.4	15173.8	12572.2	13207.4	8655.79	12645	11867.1	28067.6	24215.4	24060.3	17233.9	11740.7	11615	14554.2	14211	9971.24	18182.7	23031.6	20065.1	15899.1	12772.9	11946.8	16894.3
2979	405.215	8.62005	0.851695	0	0	0	0	0	0	0	0	0	0	0	0	0	192.415	0	0	0	137.856	38690.3	34301.8	38013.4	39596.6	38336.1	38864.5	55020.4	48577	40796.3	44484	39087.8	41449.2	30363.9	32854.6	36130	38103.7	43986.3	36923.9	33057.1	31584.2	37393.5	35068.1	35864.4	44702	32312.1	34091.5	32948.5	50048.1	46714.3	41424.7	28026.4	31577.4	29147.3	32237.2	34665.1	34516.2	28533.3	26110.2	25230.9	30067.9	28226.9	35615.3	26969.7	32679.9	31148	26711.6	28109.7	20583.6	24075.6	26578	30276.9	36684.1	32535.9	27843.5	23573.4	23358.5	22438.1	26729.1	26871.2	25706.9	30701.4	27604.6	24692.2	20362.3	23953.3	21322.1	23640.7	23748	24999.9	21551.9	22293.5	20022.7	27230.1	22485.1	20405.6	26487.4	24746.7	22300.3	28835.1	20851.5	25551.5	27617.5	25890.4	22138.5	24630.8	21559.6	19952	20901.2	21266.1	23036.3	28573.6	27825	33598.3	33042	36103.6	41730.2	39629.5	45003.7	30773.2	31879.7	32204.2	24598.9	37089.2	38648.9	35191.8	41038.4	33751.2	40504.8	35700.4	36045.4	34557.7	33748.8	36316.8	46524.1	40120.9	37210.4	40285.3	29255.7	30093.5	32228.5	33306	36443.1	37922.9	31784.5	26259.2	32163.8	26511.7	25773.3	23202.3	29543.4	30708.5	33219.2	27193.5	27411.7	31115.1	26854.7	27397.5	32786.8	34771.3	32787.5	22649.1	35337.2	29024.6	27186.3	36805.5	32084.8	30807.8	34161.4	37398.3	34844.6	46621.8	45519	38982.1	34170.4	34570.1	26932	36511	31022	41364.6	38660.4	35027.6	36099.3	31978.7	31772.6	35984.3	38472.3	42572.7	42501.5	46153.1	40146.6	41320.6	31428	33250.6	30354.5	32005.5	26934.8	24485.4	35197.4	29048.5	30599.5	30210.2	31532.2	29973.2	31205	26309.6	26530.2	32953.9	33211.1	33222.6	36071.8	34740.2	29020.3	31203	23517.4	30566.9	32270.8	25021	25329.8	35580.7	30636.8	35343.5	33215.6	38437.5	40607	37723.9	49156.7	46301.7	29554.7	29912.8	30705.9	35074.2	34533.8	35277	41629.4	39107	28275	26999.5	30691.6	26820.2	28628.5	28589.3	30150	32797.1	27977.3	33504	31899.8	28404.2	25245.2	29484.8	26896.8	33303.8	21893.7	29660.3	31891.8	33681.4	40476	39553.3	39122.8	44962.4	32536.4	44956.3	32402.9	30843.7	27996.4	43988.7	30537	42944.7	33929.5	35448.6	40582	32390.7	29926.4	33472.2	40453.6	41869.2	41119	32182.4	35702.1	45593.8	33650.3	33122.6	33902.3	27736.2	25108.9	22544.6	28633.8	30620.2	26504.9	33537.7	29226.8	34652.2	30030.5	24384.6	33933.5	31735	35041.7	26500.8	29069.7	32821	25438.6	29108	32413.7	34155	32390.5	30050.5	32697.4	40773.6	36714.9	42864.5	44085.6	39333.9	37388.5	33430	30031.6	34143.1	37505.3	39423.4	43235.2	38621.4	39498.5	35644.9	29894.8	34206.9	33770.8	36838.9	39738.2	36433.8	49725.7	33891.1	38859	28632.3	30234.6	27912.3	27117.6	28006.4	29510	27330	29524.7	26949.8	24090.5	26149.7	19912.7	26112.4	24626.4	24984.4	28506.9	24665.3	23847.9	29123.5	22256.8	34648.9	32461.1	33325.4	32762.4	34986.6	25072.6	31070.1	34023.3	32831.4	33311.7	42078.4	43656.4	41976.1	39120.8	34188.2	37864.2	12468.9	18622.6	24036.7	43549	41133	35484.5	31612.2	27488.5	37886.1	16115.4	17011.7	36369.5	45491.2	33310.4	35275.8	35386.3	44311.4	27477.4	29240	30829.2	23837.6	23955.2	28385.2	26163.5	27411.8	30435.2	29145.7	30500	24859	24466.4	28938.6	24586.4	22020.7	27083.2	23397.4	27704.5	25307.3	27829.5	11293.3	25526.7	27403.9	29690.1
2980	226.101	8.64862	0.850771	0	0	0	0	0	0	0	0	0	0	0	0	0	0	0	0	0	0	8090.83	7892.87	8031.99	8678.54	7922.96	8803.66	18392.6	14641.7	13075.4	13309.3	12636.8	11294.1	11092.8	13924.7	13894.2	17683.7	15988.8	15350.6	7103.52	7001.44	6324.79	9479.38	11269.2	13712	11563.3	11211.8	11125.8	15347.1	18006.1	11488.9	11548.6	13794.9	11755.5	19651.5	16959.7	17549	8156.15	9831.53	10215.7	13694.3	13196.8	17859	19223.2	21839.2	22996	9481.57	8675.54	8429.08	11749	11277.3	11701.4	12758	14310.4	15172.5	10837.8	7770.21	7925.24	13617.6	13596.1	14377.2	16785.6	19453.8	17071.2	14551.4	16001.4	18121.3	10448.1	14085.1	13637	20784.2	16944.5	15024.5	24238.9	17644.3	18268.9	12958	12801	10201.1	17833.1	16886.4	15579.8	16212	18862.6	18651.3	13133.3	11686.2	10255.8	18562.4	17080.3	22667.8	8202.77	6519.44	6164.17	10694.4	8283.54	12161.8	11618.8	9512.07	11615.3	7330.76	8203.09	6835.07	8625.12	8794.11	8192.51	7806.82	8548.81	9602.42	7864	6917.69	6357.62	9173.32	10813.9	11124.7	9503.48	7881.32	8529.46	12601.2	10595.6	11599.2	12340.1	12811.8	16376.4	10867.8	10780.6	10824.7	6575	6305.39	6271.47	7182.97	7234.59	8770.92	5624.41	3887.3	4919.29	6948.07	8526.09	7694.54	13620.9	12478.3	8372.03	5416.61	6422.42	6278.5	7528.97	5969.96	5173.17	9754.73	8897.7	9109.23	9231.2	9210.74	9632.5	6511.12	5652.89	5971.46	9209.05	8527.74	10727.9	9658.46	8710.34	8607.69	6204.01	6415.9	6758.34	9943.6	9630.83	12315.3	11636.7	10063.8	11221.6	13127.7	13986.9	15582.4	9384.1	8715.53	8380.54	10881.5	9207.27	12318.9	11706	11403.1	12311.8	9386.15	7786.55	6977.67	5862.39	5696.01	4590.4	11575.6	10446.7	13146.2	5824.94	5919.28	6562.48	5474.11	6827.47	5671.73	7316.16	9561.66	8715.8	9539.55	8511.82	10760.9	11104	21231.9	16304.3	7769.94	6597.74	7671.89	11413.9	7123.22	10837.5	9206.26	12717.1	17458.7	15031.7	18504.6	8692.2	10073.7	10649.4	16231	15611.2	16478	18095.7	19065.5	19210.8	8231.92	10816.7	13386.8	14916.8	13806.6	7607.33	6665.79	6398.15	9569.37	8357.11	9155.24	10934.1	9421.95	12078.4	7934.7	8446.51	7164.45	11205.3	9586.34	11837.6	10216.7	9597.88	13164.9	6761.6	5554.98	7049.3	11736.2	9243.91	12769.8	9260.88	8315.88	10262.2	14386.6	17995.1	18399.8	10606.4	9504.06	9736.77	12791.8	13265.9	11991.5	15789.8	13478.4	12863	11276.2	11592.3	14905.8	12553.5	13128	14397.7	12101.4	13831.2	9795.35	12644.5	11058	13303.1	7910.99	7561.49	6629.12	10335.9	9422.94	11207.3	11850.5	9866.26	10416.5	7063.02	6978.9	7250.12	10820.2	10428.9	11973.4	10457.9	12205.8	9947.68	9200.67	8428.16	8020.73	10176.5	7452.88	10594.1	13102.2	10794.1	10347.1	13428.9	13336.1	15841	12950	13213.7	15992.5	13642.4	14404.4	13179.3	8041.76	9090.98	8095.42	6209.67	6306.7	5231.61	7708.05	7594.31	7584.2	15943.6	15144.2	18969.9	14547.2	14690.5	15738.2	14826	11208.3	14409.8	5726.94	8174.51	7250.89	10109.3	8495.59	10582.2	9530.45	8579.33	9311.32	0	0	679.503	8511.23	8948.27	11873.3	10154.3	9631.58	14389.2	5297.81	6005.3	9500.81	10120.3	10977.6	10176.8	8217.21	13493.8	17381.3	15077.4	15706.1	13526.5	13787.9	13940.5	13029	13459.3	13615.1	12732.6	11925.6	13995.9	10033.5	13935.3	14956.6	15839.7	15552	16940.8	15817.7	16049.6	12292.9	18081.3	14886.9	12849.4	14942
2981	232.017	4.36625	0.850165	0	0	0	0	0	0	0	0	0	0	0	0	0	0	0	0	0	0	0	0	0	0	0	0	0	0	0	0	0	0	0	0	0	174.709	0	0	0	0	0	0	0	0	0	0	0	0	0	249.825	0	0	0	0	0	0	0	0	0	0	175.819	0	0	0	0	0	0	0	0	0	0	0	0	187.107	0	0	0	0	0	0	0	0	0	0	0	0	0	0	0	0	0	0	0	0	0	0	0	0	0	0	0	0	0	0	0	0	0	0	0	0	0	0	0	0	0	0	0	0	0	0	0	0	0	0	0	0	0	0	0	0	0	0	0	0	0	0	0	243.37	0	0	351.592	260.784	1284.37	558.775	1134.74	0	266.481	563.439	435.362	367.401	150.689	212.367	901.835	0	217.195	1971.71	781.12	419.217	896.081	1611.58	1570.85	33436.6	50937.6	60183.2	0	0	0	0	0	300.543	0	0	213.62	0	0	0	0	0	0	0	0	0	0	0	0	0	0	0	0	0	0	9785.44	7757.89	8746.77	6254.33	5486.61	6676.49	13145.1	13977.8	14862.1	1838.97	1755.52	2614.7	1026.13	891.453	239.542	333.102	170.649	2674.09	34451	43931.5	60354.8	18913.4	32785.4	38428.6	39505.8	56541.5	79340.5	0	0	0	0	0	0	0	0	0	0	0	0	0	216.293	0	184.536	0	0	0	0	0	0	0	0	0	0	0	0	0	0	0	229.578	0	0	0	0	0	0	0	0	0	0	0	0	0	316.336	0	0	0	0	0	0	0	0	0	0	0	0	0	0	0	0	0	0	0	0	0	0	0	0	0	0	0	0	0	0	0	0	0	0	0	0	0	0	0	0	0	0	0	0	0	0	0	0	0	0	0	0	0	0	0	0	0	0	0	0	0	0	0	0	0	0	0	0	0	0	0	0	0	0	0	0	0	0	0	0	0	0	0	0	0	0	0	0	0	0	0	0	0	0	0	0	0	0	0	0	0	0	0	0	0	0	0	0	0	0	0	0	0	0	0	0	0	0	0	0	0	0	0	0	0	0	0	0	0	0	0	0	0	0	0	0	0	0	0	0	0	0	0	0
2982	244.968	5.98162	0.838867	0	0	0	0	0	0	0	0	0	0	0	0	0	0	0	0	0	0	0	0	0	0	0	0	0	0	0	0	0	0	0	0	0	0	0	0	0	0	0	3876.97	3037.19	0	0	0	0	4985.83	5595.97	1627.32	7355.52	11332.6	5808.2	0	4568.89	0	0	392.545	1940.07	0	0	3516.38	304.581	2373.3	2687.09	2439.6	2529.25	3207.06	0	1464.58	4038.16	525.237	1482.11	1634.47	2647.84	1839.08	1747.7	2018.95	1755.32	3450.42	489.033	999.655	543.374	3923.1	0	3804.61	0	0	0	6707.69	6271.59	4029.03	3961.07	2814.1	4825.1	402.059	487.434	478.724	6004.65	5625.47	4820.88	3848.58	0	0	677.574	1170.35	2386.77	4801.74	3137	0	1605.07	2193.01	1943.71	3841.23	0	0	558.236	778.099	1880.85	0	0	1603.25	3215.53	0	0	1208.43	713.828	4207.67	1669.56	3099.61	3545.02	2727.03	2595.96	0	1157.63	859.475	915.847	0	18264.6	19579	0	5076.01	0	0	1086.42	1956.09	23025.1	21278.8	19120.1	6502.85	5661.9	9113.98	4332.43	4199.16	5257.1	21888.1	21395.8	24000.1	4751.09	4667.18	2539.33	1275.76	926.824	0	1498.98	2688.83	0	3385.14	0	0	556.607	1117.35	557.528	0	1846.97	2152.68	1685.16	3676.54	0	742.8	801.209	703.439	0	1745.53	0	2479.36	4439.33	5682.66	1444.55	976.259	3566.86	6850.89	6328.52	0	5247.54	7716.38	8987.47	6393.45	13439.5	9704.16	0	2145.58	1753.32	5619.52	4232.27	3857.81	4632.3	4514.74	0	2628.72	2703.01	3985.09	1369.54	2464.81	5945.41	553.172	1949.13	687.381	1453.18	872.664	0	0	0	0	1500.26	4748.12	3849.62	1219.02	1415.24	3309.56	0	0	2075.49	2118.73	1604.01	0	0	0	0	0	0	0	0	0	602.267	347.484	0	0	0	0	0	332.642	2320.41	3286.18	1772.77	0	3805.28	0	4780.85	3517.12	3228.48	4259.74	4540.25	4423.16	0	4537.09	5778.31	4909.79	4574.98	5439.16	5660.35	4208.96	4774.57	0	0	0	2646.57	943.072	5519.43	9953.64	18622.2	0	1828.94	573.453	1150.55	32781	31361.9	3501.76	0	352.608	3810.26	838.985	0	28298.7	24497.5	24555.3	389.866	1834.88	1723.83	447.782	9733.8	9915.84	7791.56	1950.41	3494.54	3781.9	0	2719.45	5317.19	4734.58	2725.11	2979.64	2002.65	0	0	2007.88	0	5689.33	3523.66	2126.49	2077.65	5000.05	3504.92	3518.58	4630.04	3988.71	4736.72	4488.64	4839.78	2717.64	0	0	9257.37	6027.37	0	9064.85	8162.49	6723.29	8438.57	12109.8	12391.8	11820.4	0	0	0	0	0	0	16014.1	18894.4	16853.4	15583.6	15310	12807.5	15734.7	12586.1	9503.72	6960.52	4187.96	5248.31	0	4492.22	6848.53	4579.83	5288.18	7404.34	0	0	0	0	4082.35	0	11058.6	7620.95	16148.6	0	0	5502.09	5784.14	0	5769.86	3281.63	8715.72	26401.6	0	35834.6	54221	57145.6	67760.5	64111.4	67121.4	68219.5	7197.07	5420.05	10935	53241.1	57910.5	60788.9	62203	69287.3	56635.4	0	24421.8	0	7959.85	55841.9	53796.6	63806.4
2983	244.967	5.3904	0.735954	0	0	0	0	0	0	0	0	0	0	0	0	0	0	0	0	0	0	0	0	0	0	0	0	0	0	0	0	0	0	0	0	0	0	0	0	0	0	0	530.698	733.202	2458.44	0	0	0	0	0	0	946.563	0	462.303	1908.46	654.808	450.953	0	0	0	687.022	771.041	0	0	0	0	0	1334.19	1761.4	0	779.516	589.598	0	0	0	1615.35	0	3747.34	0	0	960.319	0	0	0	307.503	0	0	0	0	0	0	347.508	0	0	315.528	533.45	0	0	0	216.759	0	0	264.161	0	225.52	0	0	0	646.684	361.98	0	3279.55	2494.17	3732.36	0	0	1171.39	0	0	0	2302.82	3247.55	3155.72	0	0	838.148	0	0	0	3646.4	4347.13	2568.25	0	402.276	0	0	0	0	13538.1	13594.2	12589.1	701.242	0	394.131	0	0	0	13699.6	13281.9	13461.4	3206.54	2217.98	1520.19	1025.09	832.541	711.771	8719.6	6467.01	0	226.677	261.547	0	0	0	0	2471.92	3345.2	3209.39	321.207	0	625.376	0	0	0	3553.81	2218.05	2799.26	267.624	421.745	479.889	0	0	0	0	4450.78	2900.59	0	514.077	0	0	0	0	0	0	2290.76	528.71	0	855.507	254.748	1408.9	0	0	0	244.903	0	925.294	0	0	0	0	0	632.339	0	312.451	879.849	1038.76	0	351.607	0	3394.06	1424.34	2395.08	0	0	0	0	0	0	2191.91	2864.03	2165.57	0	0	0	0	0	0	0	0	0	0	0	0	0	0	0	0	0	0	0	0	0	0	5974.06	5094.41	4803.81	0	350.387	0	0	0	0	6688.31	3243.68	5563.28	1173.35	0	0	0	404.428	0	5851.05	4932.97	5249.22	0	0	906.567	0	0	637.34	4211.05	10658.2	1034.41	0	267.644	0	15596.1	14485.7	1025.82	6479.85	0	0	0	0	9947.11	9742.28	9012.67	0	0	0	0	0	0	455.906	5028.26	0	5581.19	427.959	407.452	1432.58	0	0	0	5198.66	4023.31	3054.62	0	305.428	1019.61	0	0	0	3738.95	0	6174.73	0	0	1627.46	0	0	0	5622.76	9376.05	18780.4	1746.34	0	0	3644.36	3081.59	3417.83	7487.18	6831.64	5874.38	0	0	0	0	0	0	16686.2	14316.4	15545.4	2492.36	0	746.006	8519.31	2731.2	734.118	5307.09	6043.1	6021.12	861.629	712.256	1079.12	302.888	0	0	0	0	0	534.164	0	0	2104.49	789.674	4801.06	0	0	0	728.089	327.707	370.628	0	813.107	41306.2	43445.6	48902.2	40980	40603.5	48597.5	50722.6	48366.6	51107	3824.52	816.509	9259.24	32708	34937.8	35887.7	41756.6	46049.2	46064.6	30314.8	34905.6	35588.8	358.958	39544.9	36268	35598.1
2984	379.219	5.39933	0.850206	0	189.64	0	0	0	0	0	0	0	0	0	0	0	0	0	0	0	0	70611.8	58008.4	67238.4	37831.2	37064	38970	71975.7	60622.9	55181.3	47214.5	40047.7	41725.6	41665.1	42399.1	53145	53625.5	42212.6	55615.5	55790.8	56230.4	46082.6	42474.1	27847.8	42007.8	40669.7	39707.7	42516.3	73518.5	64640.6	44627.9	34157	34664.9	42389.7	35988.3	33118.5	34858.4	43445.1	45150.9	41053	34143.7	33286.7	37482.2	43287.5	47186.4	41083.9	40608.5	46699.1	38180.7	29780	27972.8	35735.6	44183.4	40892.1	40777.8	37960.7	34663.2	32530.4	29206.6	29084.1	33027.8	39962.3	33529.5	34072.7	25804.2	24998	24606.2	26658.4	30594.5	29363.8	28687.8	28508.5	23225.7	32539.2	21873.6	26821.4	29273.8	31368.4	26734.3	32448.7	26878.3	25742.5	32055.7	33474.4	28549.1	31400.5	26840	28376.7	29082.8	22938.3	28120.5	38751.9	40261.1	39566.8	36435.2	33233.9	42800.7	45758.8	41553.5	37614.1	45492.2	48630.3	50281.7	29901.4	31808.3	34843.7	49468.7	47546.4	32631	43064.2	48014.2	43118.6	30861.2	34220.1	42040.5	42914.4	44457.1	45137.3	30451.1	30390.3	27206.9	23009.7	29087.3	32231	26884.9	24928.5	27412.7	32472.5	27278	27181.4	27545.3	26084.6	30404.8	32581.2	29967.1	24760	34318.4	33620.1	32905.7	33702	31685.5	29051.2	22720.5	26378.3	26191.9	46619.3	48750.6	36379.9	31889.3	38115.6	35738.3	41245	38732.1	46086.8	40676	46835.9	46336.9	33478	35497.6	32062.6	42106.3	38579.2	46189.7	37198.8	47612.9	34154.1	39356.4	29669.2	41268.9	60238.4	29340	51475.8	35556.1	32965.6	30651	33824.5	29540.7	26933.5	38409.6	31546.1	33311.3	28339.2	29375.8	33644.6	28162.9	29206	24654	33499.5	32503.7	32168.7	27164.5	32050.3	27324	32498.1	25400.1	28618.9	31126.8	27593.2	31161.5	43099.9	50917.6	53161	31283.5	25113	33636.9	48782.9	71309.7	55324.7	39151.5	46249.7	43892.3	34758.7	28530.8	37863.4	44962	37020	34502.6	24562.6	32172.2	33902.1	40324.1	45468.5	33381.9	40596.4	35012.3	30595.8	32998.6	36784.5	36467.3	36039.1	39035.5	37456	31011.1	44024.6	48249.7	53904.1	36495.3	31281.9	38057.1	37712	34042.2	47534	54744.3	48406.3	45546.1	40521.3	31981.5	37569.1	37248.8	40323.4	44369.2	40757.5	37949.9	49554.1	35738.3	36584.5	38319.6	42495.2	31800.7	59074.9	31261.2	29958.7	39675.4	36177.6	27264.9	31149.3	33281.9	30645.7	26559.1	30318	26286.3	31837.7	34862.3	28458.7	40023.1	38888.6	39055.3	26415.5	29996.3	31958.4	25503.2	28377	29647.3	32675	66091.9	61370.4	62910.8	43895.7	41423.9	51582	42999.6	53469.5	44175.5	55983.4	55303.8	50832.4	36090.4	35021.3	44632.5	55680.3	55415.4	46499.8	52246.1	58736.4	58800.6	37219.1	41896.6	46399.9	62598.5	51049.7	52268.9	62026.8	69002.9	53650.7	31595.2	26462.7	29744.3	35761.1	33063.9	36626.3	32686.4	29051.1	25238.2	35944.2	33716.3	31746.3	34510.6	30978.4	29784	63223.3	64200.7	68157.8	38322.7	30183.4	36757.4	45235.7	38693.2	37891.5	44357.3	45138.4	41658	34651.1	40843.7	34530.5	42767.9	30209.2	42168.7	35005.4	33063.5	39390.6	37583.9	32294.4	42177.9	37244.5	35169.9	47000.6	25083.2	20882.2	33656.4	44339	37333.1	42038.1	37737.7	47704.5	22639.9	23952	27719.5	26893.6	21676.6	34949.6	31514.2	28575.8	27436.4	29410.2	23334.4	29676.2	21276.4	24032.2	22596	20779.9	27608.3	22926.8	27671.9	27072.4	24264.4	15363.4	27799.3	24482.7	27108
2985	321.095	6.15309	0.85056	0	0	0	0	0	0	0	0	202.089	0	0	0	0	0	0	0	0	0	58980.6	59615.7	51033.8	42624.8	44498.7	38442.9	68318	64076.9	50689.2	48807.6	51651.8	53727.4	44266.9	55790.5	42616.5	59623.8	66244.4	70234.7	48904.7	43951.4	50016.7	40409.4	34558.3	48425.8	49878.6	48642.8	49657.6	66993.6	67907.2	56049.3	45175.4	52382.3	51614.9	49611.5	39615.4	38525.9	48906.8	43442.1	41638.1	41167.4	38088.8	43339.9	65149.3	66225.3	66850.8	57947.9	48972.9	35403.9	35919.2	36543	42465	56782.9	50299.2	57282.9	47341.7	35711.4	42682.8	37191.4	36219	45061.1	56853.7	49469.2	61420.6	40580.7	40649.6	39360.6	30800.5	45265.4	39975.3	58645.9	52507.7	38200.8	38548.4	39646.7	43371.5	43341.4	46265.4	41739	46624.7	49801.8	45043.7	46261	42047.6	39918.6	43647.6	44684.5	41175.3	51630.2	45900.1	51434	38655.9	45490	36132.5	37484.9	39848.8	45312.9	47218	55893.1	50207	41916.7	38811.8	46227.9	35836.8	34482.9	39827.4	44658.6	53122.2	53016.8	41532.6	41212.5	40510.4	38252.9	40683.6	47423.9	54277.8	45392.7	52763.6	37481.3	40094.9	37568.5	31637.6	29267.2	35042.2	28785.7	31770.3	35715.3	35387.4	29075.9	32742.2	29004.3	28362.5	33710.8	33411.9	31124.2	26452.7	35255.5	40196.8	39491.4	35048.8	39381.7	31496.3	32425.7	27204.1	21120.4	44971.6	39250.7	33579.8	37352.1	36821.8	37526.1	60449.2	51755.1	50807.4	47408.2	37802.1	43851.2	39027.1	40974.8	44595.8	59857.4	47707.7	57944.6	44843.5	38774	43752.1	33990.8	37014.5	45178.4	64086.9	50534.9	52351	43730	36414.7	41444.5	38585.2	45849.3	39686.8	40597.6	38361.1	39437.7	33722.4	26165	25817.5	29127.5	32913.2	32919.5	36320.8	34688.8	28141.3	31289	33599.4	35349.8	24807.3	26476.7	25024	32415.4	29247.3	34729.1	45710.6	36540.4	37313.2	35960.2	34690	46383.9	58433.3	71018.6	72992.7	44648.1	39316.7	34068	44836.8	30555.9	42828	56129.8	61129.4	43823.4	37858.1	44685.5	35061.3	46986.2	48127.2	54867.2	50603.3	52278.7	51679.1	50028.9	46957.3	47662.5	45594.4	54265.8	55026.1	55345.4	42573.2	41671.9	51122.7	45589.1	34698.2	33976.8	51064.1	48098.7	55887.2	43813.4	43517.5	38919.7	41763.6	36558.9	38011.8	52376.7	48537.8	49188.1	46802.7	36968.7	38972.9	44517.4	43568.6	47300	53018.3	45108.8	57759.3	30526.2	40458.4	40679.1	38608.9	31135.2	32978.1	39326.3	39976.8	31848.3	32685.9	30706.9	39521.5	41509.1	38212.2	42076.2	43764.7	47000.9	30869.5	35304.8	42547.6	35331.7	38740.3	42223	43167.3	48851	42688.9	48507.5	44850.3	40695.8	43191.7	57065.5	53238.7	56272.8	40227.6	40220	43625.3	39924.6	41615.2	46384.5	57714.5	55322.9	54386.9	43507.8	53206.5	46955.5	42183.5	40461.8	39233.4	59304.4	55293.4	57630.2	34438.8	31040.5	38090.1	29071.3	34124.2	34242.9	32575.9	31048.4	35768.7	30428.9	31468.2	27687.7	34111.6	35163.7	31078.2	33980.7	39010.9	38289.3	42954.9	37434.2	38586.5	40787.4	40116.6	46001.1	41607.7	38166.4	40852.8	41664	45317.9	37188.2	48650.9	41662.5	39120.9	49461	45177.4	54611.6	31380.2	38891	42106.3	34177.9	45934.1	41312.7	52506.9	49801.6	55509.9	33531.3	35455	47371.9	52151.5	45611.4	53524.2	48415.2	45394.8	35405.6	33769	39326.6	38119	46814.9	47982	45077.4	52096.9	48879.3	29855	31425	29135.4	34911.8	43971.4	45484	42046.9	51548.4	44168.9	40412.6	43281	37502.7	34220	44730.1	43972.5	47974.1
2986	292.985	6.47999	0.789985	0	0	0	0	0	0	0	256.338	0	686.674	0	0	0	0	0	0	0	0	0	0	0	0	0	418.317	514.519	495.057	0	0	0	361.556	0	303.556	0	494.193	323.786	451.388	1617.74	1701.67	4295.53	12372.5	13476	17967.2	6636.01	11040	9692.19	20797.8	24011.2	16557.2	22370	30696.2	22088.7	20605.9	19293	19819.8	6867.67	8460.78	10757.5	11454.1	13571	14066.2	11107.5	21056.3	21236.5	11193.8	8532.72	10394.2	11028.6	11049.1	12576.2	14173	16623.3	17582.5	7077.71	6049.87	5567.08	13540.4	11455.9	15819.5	14307	13344	14138	17845.2	13363.4	14078.6	5525.15	10760.2	9312.37	20041.9	22684	20380.7	17768.1	15611.3	18092.3	9736.47	11130.5	10006.2	17381.6	23439.5	18453.5	20204.7	13541.1	16688.5	12156.8	14344.4	11932.3	20498.3	21581.8	6487.21	7167.62	6613.44	6595.78	12046.3	13389	17311	14137.7	16926.4	17730.3	6337.99	5616.62	5507.29	12615.2	14678.9	14923.2	16887.9	14679.8	15719.7	4434.76	7295.49	6951.77	12961.6	11664.7	15992.4	11594.6	13834.7	16559.8	33251.9	30606.9	30313.8	13917.1	18155.5	16042.3	10297.5	12599	11882.1	23025.2	20626.5	23140.4	12873.2	11999.9	14165.2	8546.87	9862	9756.03	39333.8	44025.2	45064.6	17026.3	25789.5	16348.8	12915.2	17021.3	9095.54	3575.82	5615.42	6895.23	14747.8	11954.7	14297.4	16670.8	13579.5	17289.9	5103.79	6542.38	6043.66	12297.4	12989.8	17452.8	14934.1	15205.2	15589.6	4479.37	6686.24	6792.75	11810.6	13865	14548.4	16293.8	13161.9	15515.8	15239.8	16619.1	19600.6	17441.8	14437.2	15625.2	20693.3	21810.5	22814.1	15863.5	14014.3	16827.8	15579.3	9638.62	11315.4	16141.2	18717.1	15481.6	17870.4	15599.5	20042.9	8280.83	9223.42	11728	16331.8	14500.6	15581.9	5453.03	6176.76	3975.83	13184.2	10367.1	11764.1	17592.5	21399.5	22523.8	6383.86	3223.35	5208.83	12780.1	9303.1	11782.8	15150.8	16189.8	2341.38	3524.57	1529.22	289.825	394.808	460.908	4376.94	5275.99	3009.47	9985.62	9117.1	7839.8	6069.65	7584.8	8176.42	10680.5	8047.87	5501.68	7012.24	7407.95	15905.5	13419.3	16209	18126.3	20705.8	19124.6	7487.57	8218.04	8587.76	15298.8	15160	16267.9	24966	19132.1	22103.7	6134.58	7012.62	6695.72	18027.5	13907	20024.8	18453.4	14393.2	24154.4	23764.8	32456.1	20797.4	18731.1	17416.7	16883.8	49852.3	44533.8	13577.7	27828.9	9991.08	20898.3	11113.3	11156.3	45241.7	45418.1	42349.3	11339.3	17332	20897.8	10330.3	24373.9	32819.2	27485.9	6779.01	7774.53	7800.47	15468.5	15903.5	16347.8	15283	15931	16462.6	4055.82	5140.6	7249.1	14051.3	13264.8	16285.6	19330.1	18960.3	20921	6483.48	5565.77	5957.31	14579.2	15029.4	15277.1	19609.7	19154	18892.2	21475.7	20648.4	25839.2	17463.6	22865.3	19160.6	25810.2	16395.6	25057	16809.6	12971.4	13215.5	10545.1	10094.9	7348.96	11645.2	6828.27	9655.17	35987.4	36303	37541	33241.2	30045.5	26071.8	33358.9	28508	29299.6	5682.18	7041.49	9213.3	15945.5	17246.2	15533	19518.8	19284.1	21614.9	401.439	0	0	16091.6	12462	15164.2	25680	23124.2	37490.2	0	334.677	16549.4	12955.1	15110.1	21459.1	18422.7	23363.4	43358	45113.9	43111	53731.1	64555.6	67732.5	64499.7	63563.4	57845.3	20196	17214.1	24853.7	64470.3	64715.1	61022.2	53408.1	61865.1	56495.3	43053.1	39019.9	36901.6	20272.7	54531.6	52997.7	59948.7
2987	112.974	6.53742	0.802045	0	267.868	216.323	199.395	0	546.455	364.224	0	241.028	2181.86	5716.44	0	0	484.68	576.717	463.332	216.241	0	22178	5840.03	7304.98	8380.74	5404.74	7148.65	8849.79	11669.9	8537.96	6006.05	7213.14	6879.31	6086.96	6506.17	6371.97	27876.2	11860.1	11460.9	6451.55	5542.76	6298.66	7653.62	7830.3	10894	9818.4	6986.97	5415.86	10233.2	11015.6	10478.8	12703.5	8134.55	9572.89	7656.18	8622.21	7977.16	4474.78	5474.33	6610.82	7701.17	7099.77	9587.73	12041.8	14352.8	15734.9	5883.73	5752.65	6898.79	7785.46	7227.38	6373.6	13145.9	10313	7964.16	5613.78	3633.32	5025.14	6915.66	5909.01	6262.26	9109.51	9678.54	10778.9	6873.32	6643.28	5692.08	6191.94	8314.5	8395.06	13768	10728.8	13246.5	9043.62	5548.25	9588.63	8988.71	9063.82	5850.11	11354.3	9801	13094.4	8839.77	5927.43	7753.91	4457.35	3975.19	6357.66	7493.91	29669.3	8963.64	7549.68	6443.83	5852.35	8608.65	8652.23	9191.02	10863.5	8191.56	9829.74	5335.91	8338.79	6245.28	7986.48	8264.62	5218.76	11676.1	8773.52	6550.14	5377.09	5666.18	5631.87	8679.55	9565.79	6924.87	10636.7	11999.2	10244.3	7087.49	7641.29	22362.7	7202.17	8354.66	8194.39	5418.79	7881.9	7013.95	6897.19	5503.58	6593.12	4768.18	6313.91	6343.04	16455.4	7494.35	6630.64	7220.43	10753.9	8854.54	10792.2	8671.67	9220.12	9335.56	13626.7	19480.5	8546.96	5436.53	7682.68	6673.52	27502.5	4812.45	8205.25	8849.53	11061.8	6161.39	6375.97	5034.51	10553	6339.29	8331.33	12247.1	8759.62	7905.79	5765.22	6929.69	6877.23	7490.95	7974.85	20300.4	10408.4	9686.54	10053.9	6938.05	8085.53	9028.19	7022.56	7658.31	7734.66	7858.19	10678	11862.8	7335.3	9339.35	9514.46	6734.29	7389.27	5554.66	10332.5	8714.94	9694.94	8253.15	6358.97	7459.4	7187.9	8285.31	6739.04	6797.02	9672.35	10930.3	3451.03	9169.34	4477.49	7862.14	5950.18	6981.06	7945.55	10202.8	12632.7	4733.41	6257.43	4966.6	6971.06	6636.87	7951.61	7531.56	10178.5	9185.48	8447.63	6493.23	7626.27	12413.1	12142.9	9170.91	15618.3	18376.3	23412.6	8921.28	7424.91	8458.09	8533.27	6523.81	10817.9	10771.9	6379.85	8480.41	8218.82	7649.1	9567.12	7957.06	10266.6	9123.84	10156.9	7028.42	5876.07	5195.59	8203.71	7896.43	6455.66	9144.54	8320.03	9915.65	6977.48	7413.85	4370.38	7151.46	5551.24	9553.03	8071.73	10594.4	11759.7	9424.51	11583	9290.33	10378.3	7351.17	6876.72	11533	11192.3	6631.02	9121.42	7312.84	34460.5	6791.3	7871.28	15520.7	13686.2	15198.5	7352.81	7810.26	6046.85	5793.23	10317.7	14727.1	9101.69	6814.7	5101.74	10090.5	4882.81	7271.33	8174.52	11207.2	12208.2	7759.42	6806.09	6465.47	8390.72	8270.43	9635.69	6202.83	8614.73	9641.95	12195	7838.44	5434.51	9659.38	8741.77	6592.84	9095.87	8862.7	7975.44	10562	10245.3	8532.93	7126.85	9209.55	6226.12	6930.85	9587.12	3314.03	8031.09	19902.8	6098.31	4979.36	8170.64	9197.63	6645.69	7112.3	9381.43	7547.15	13135.1	6916.31	9923.79	9619.76	11341.4	10489.3	16622.9	11402.9	12748.7	7177.1	6600.19	8099.52	7374.79	6134.63	23207.9	14313.1	8567.17	10079.8	5321.81	10307.2	6034.72	6945.77	5381.1	9698.22	13710.8	10532.5	10117.5	9087.87	4952	7527.03	7065.29	8815	12341	6991.16	10808.6	9927.35	6704.17	7174.78	6043.82	8677.38	8914.69	14318.4	13478.5	46225.4	8191.03	9423.64	7114.09	11898.8	10639.8	7988.54	10424.7	9866.72	7174.23	6763.42	9528.16	8293.6	8786.33	17431.2	9858.31	18428.8
2988	218.117	7.79849	0.850598	0	0	0	0	0	0	0	0	0	0	0	0	0	0	0	0	0	0	53474.6	49251.8	48591.7	43794.7	36186.7	42555.1	50606.4	60179.6	53615.7	54487.5	52898.1	50233.3	40980	43974.9	36529.2	50418.6	55446.2	55333	43873.1	47836.6	43659.6	45229.6	38589.8	47086.7	43137.5	43826.3	41537.9	48844.3	54057.8	55653.4	42582.1	45821.4	46680.6	54509.7	43063	52460.8	41464.2	42583.9	39955.7	36839.1	42433.6	39682.8	58727.6	50763.3	55107.8	44187.1	40345.6	37722.7	34585.7	33500.4	37234.5	48925.2	50011	47024.4	40551.6	35485.7	37441	34341	35997.3	41473.9	46310.5	49376.2	48540.6	40644.6	41199.3	40286.4	32145.9	41025.8	40367.3	53121.4	43293.5	38193.5	49235.1	34170.3	44257.1	42081.7	40566.4	34258.8	46643.1	42283.6	39194.8	49274	42888.6	47722.6	38887.6	39752.1	35888	42622.5	51322.1	42030.5	43603.8	34836.8	39887.2	40915.4	43102.6	43881.2	45944.6	37318.7	41144.9	41384.8	46990	40331.8	39820	35961.4	42039.2	44275.7	42365.6	36574.1	44860.1	40702.7	39793.9	37133.1	36814.4	45165	46173.1	44564.8	42804.8	45603.2	40101.5	45787.8	36771.3	37951.4	40379.7	27541.8	32974.3	30191.7	31872.4	30695.5	30221.8	31410.7	28121.5	26899.1	22254.9	18828.5	25870.3	37415.4	34185.9	40705.1	37657.2	37177.2	32458.5	27140.1	28857	26910.2	39814	40271.1	35376.9	31927.4	32524.7	38470.9	43034.6	37395.9	44505.4	38550.2	34416.5	38677.9	41604.4	33275	40479	46407.8	42422.8	44439.9	39266.8	36055.7	34453.7	41341.2	34609.2	49631.4	55196.9	40273.3	45075	44683.4	44626.7	36901.9	34544.3	38593.5	36604	42015.8	36368.3	41721.1	30912.5	27387.5	26291.5	34166.7	30278	24308.1	27802.3	29985.5	23166.5	32585.2	39153.3	33949.2	24560.2	22937.9	28234.2	29992.3	32169.3	30409.5	45239.7	41051.6	46305.6	35553.7	39800.1	43962.7	45648.1	60906	56467.9	44630.8	46259.9	47097.9	40485.7	35590.6	45438.8	45879	46880.2	47330.7	38811.9	45169.6	33959	39013.4	41579	46238.3	39201.8	41049.4	46133.3	46536.4	47368.7	36563.8	37154.7	40064.4	42154.2	39426.8	33538	44274.7	38842.9	44020	34225.5	46185.2	46097.7	40520.3	48520.2	42634.8	33248.4	44607.6	45839	36065.8	40317.9	44908.1	42936.8	50111.6	38176	40552.3	41760.6	37877.3	41339.4	46328.3	42527.2	40617.4	48135.7	40573.3	51373	47708.7	35776.8	30503.1	31185.5	34222.3	34883	34592.7	37967.1	43113.6	35401.9	33707	33109.8	42196.2	37417.4	39343.2	35645.6	35838.4	36905.7	31000.3	33963.3	38586	37504.9	41372.9	45956.3	43833	44894.3	45218.5	49986.7	42806.5	50658.8	41951.8	48957.6	41874.5	42021.4	49518.3	43147.8	47699.2	45604.1	46396.2	42389.8	40789.9	44463.2	39414.7	41657.8	42168.3	45476	53142.3	49913.6	44905.8	45446.1	41439.2	39703.7	46382.9	43295.2	31985.7	46289.5	41388.2	41613	29775.5	32862.4	29702.1	33469.5	29063.8	32644.2	35260.8	28915.5	30296.3	37982.9	42386.8	41905.8	42001.1	37195.3	36833.1	39454.1	38131.1	38620.7	41310.5	39599.1	41790	41045.2	42877.4	43767.3	37757.7	38482.1	44802.7	29777.3	31503.7	35076.9	42704.4	41246.6	44852.9	46120.5	43675.5	48062	39684.3	42125.4	50349	42798.3	49846	42176.6	40155.7	45277.1	39207.6	47872.5	46829.7	37315.7	39118	42259.7	40020.9	43340	40920.3	37238.5	31439.3	30228.8	37422.8	46091.1	38678.9	37359.2	42079.2	44776.1	40230.4	40461.1	40217.5	30619	37919.7	38345	41928.8
2989	218.116	8.07427	0.840925	0	0	0	0	106.791	0	0	0	0	0	0	0	0	0	0	0	0	0	21001.8	19622.1	24711.5	23731.6	20505.9	26182.5	39715.8	34360	31206.8	29388.5	25381.9	28891.9	22744.2	28543.5	25513.2	35034	30204.1	35477.6	19172.1	19613.7	19954.1	23192.2	21586.8	26609.5	26266.5	25698.5	27352.8	33233.6	38865.7	28815.9	24422.8	30881.3	30849.9	31001.6	28142.9	26100.9	18436.5	18484.9	17411	20922.2	18903.5	23738.7	30744.6	34898.8	35904.8	16798.6	18244.7	16901.6	16444.1	16896.9	19451.5	33964.1	33528.3	28774.6	15647.9	18096.9	14532.7	19926.5	17581.9	21880	30983.8	29800.4	32108.7	23041.7	20355.2	24300.8	16793.7	24823.9	23216.2	28187.8	29068.6	27942.5	27226.1	23884.3	24899	28275.6	23367.7	22420.4	29511.2	26631.6	25330.5	26099.5	26103.5	23603.8	24101.2	24937.6	20521.4	26619.2	24253.5	24801.5	17128	14590.9	15030.2	16580.5	20852.5	19792.4	24985.3	29698.6	25351.7	15967.2	18230.3	17683.5	20014.1	18773.7	22710.5	25912.3	23033.7	25596.2	15849.4	14010.7	15116.2	18637.9	21277	26913.4	22727.1	24626	24898.7	14911.6	13891.3	14766.9	8412.63	10446.8	13174.7	2649.94	3481.71	4178.86	8383.82	6592.5	8303.6	8941.02	6480.22	8399.22	3329.78	3425.48	4311.86	14404.1	12613.9	14624.8	11977.4	9889.84	8031.47	7158.26	6770.01	5821.44	18857.7	16855.5	13486.5	17960.9	16617.1	20696.6	28967.7	26583.2	26140.3	15099.9	14902.3	15019	18610.8	20228.9	22792.4	29034.5	25211.1	23938.8	17520.8	14042.2	17304	19372	19152.6	22543.3	31058.9	24176.3	27904.3	19276.1	18659.8	19195.9	15816	18112	17233.2	12999.9	12272.2	16900.6	5071.42	5145.63	4230.97	5879.88	6000.59	4153.09	5332.89	5173.96	5295.99	6689.49	7420.98	7150.19	5150.4	4284.72	5899.23	6469.31	7138.88	7832.6	19230.9	16549.3	20651.8	19678.3	24191	22848.3	27287.2	38301.7	36189.9	16916	18710.1	21331.2	22697.2	20956.7	24367.6	27649.2	29645.7	22440	21275.1	24590.3	18233.8	20441.2	19336.7	24396.2	28329.5	25642.5	25813.3	24830.3	27666.4	18773.9	20761.5	22535.8	27012.4	22838.2	18740	16132.4	19125.7	23100.9	20258.1	24706.8	26599.7	24687.4	27471	19493.4	18662	16894.3	25284	18667.8	20989.1	25450.7	29805.7	28731.1	18051.5	16503.9	16763.8	26486.8	22784.7	23492.6	25026.1	23360	30910	22917.5	28010.7	24278.8	21515.8	20228.4	20241.4	23325	24783	19062.5	23156.7	23608.7	23260.2	19912.5	22352.4	25217.5	26400.3	25997.8	20657.4	22848.5	23768.5	20588	22910.8	24273.6	22662.1	20051.8	17051.2	16578.8	20105	22391	27243.6	27240.6	26522.3	25959.6	16976	19407.5	16783.4	23805.3	24775.4	28071.3	29955.4	28828.6	29084	18655.7	16541.9	16703.6	24598.5	21991.9	23112.5	36951	30415.3	27871.1	20563.7	19524.8	22275.3	21597.7	22277.2	22879	22322.3	21135.4	21526.3	17007.5	19324.9	17616.9	20756.2	20996.7	16365.8	22667.9	20797.9	19596.3	26146	26003.6	24828.7	24314.9	22874.6	26417.7	27607	20988.2	28185.2	18725	14761.4	18712.3	23331.7	22341.6	22401.5	25478.7	26217.4	26353.4	12528.1	13430.5	11577.1	25495.3	22992.8	24114.5	28440.3	24472.9	30765.4	12355.2	12783.9	25911.6	26189	24702.4	29729.5	23225.7	29673.9	22160.8	24773.8	23535.4	21627.6	22802.6	26858.8	23494.8	25145.8	24092.7	22881.4	18910.4	20096.2	22478.6	21483.3	23185.6	21482.5	28207.4	23582.2	21299.8	24019.3	23573.3	17315.7	24929.3	21870.2	21929
2990	322.135	7.63616	0.850479	0	0	0	0	0	0	0	0	0	0	0	0	0	0	0	0	450.377	417.247	45605.1	43388.7	39456.9	33335.3	26823.5	26564.9	40895.9	35212.7	26822.6	26139.1	31745.6	26184.5	16822.6	19302.5	18409.5	31427.4	22350.3	28404.3	40558.5	38078.4	35418.7	27498.6	28062	31849.5	19968.3	17066.1	20956.9	43826.9	39602.7	22192.7	13090.9	21163.2	16098.1	19044.7	14713.4	18985	30977.2	28396.6	25775.6	22302.2	20754.3	17195.8	15108.3	22159.4	15085.8	25907.1	30886.5	28142.3	18802.3	19926.4	19916.9	18947.6	18361.8	15877.5	30322	25365.4	28730.9	19374.1	14890.9	23082.1	13078.3	14905.5	13983	11808.2	11296.7	9214.45	11338	15577.2	10593	11586.4	11503.4	7792.3	11682.6	12871.3	12104.7	12386.1	15977.3	14170.6	11112.1	11742.7	8285.51	12683.4	12669.3	12076.4	11081.2	13110	10672.4	10579.2	9394.11	7933.95	37317.8	34966	34925.4	28689	27060.5	29835.5	22542.6	17856.7	19191.2	35220.7	33968.9	42031.1	25104.5	26737.1	22111	20479.8	17085.8	20235	38126.2	33793.2	38149.9	25151.3	26659.6	30353.9	21344.7	18091.8	22499.7	18544.6	17746.3	18831	18816	24624.5	18669.5	22753	13970.7	15256.5	13092.1	6526.9	18378.2	13724.7	14574.5	19564.6	17618.9	11082.5	16052.3	17203.8	16479.4	19308.6	18867.8	19671.5	13132.8	18269.7	18454.5	13756.3	41287.5	40772.9	36021.5	23998.1	26482.1	30330.2	23058.3	20505.8	24248	41814.1	43859	34023.2	25089.9	27710.3	32787.6	23736.9	20431.7	21912.6	32666.6	37310.5	36754.8	24454.4	24987.2	34592.9	30433.9	17025.3	24081	20445.9	16433.4	19707.8	20480.3	19434.8	18079	20748.6	13681.2	13589	20346.7	20109	21356.2	18327.3	20761.7	18364.5	20092.1	18689.5	17686.4	19958.2	16933.1	18120	18495.8	14759.5	18485.1	18472.5	19321.6	16062.9	34569.5	35659.8	32850.8	28094.7	28158.7	24338.7	26565.9	54864.1	42653.5	39162.8	36107.5	36461.2	26417.6	17676.2	25104	21429.1	25888.7	14223.8	13479.7	19860.6	14673	17596.8	19081.6	14385.1	19291.9	13702.9	19863.5	16004	18339.3	9302.52	13501.6	15327.9	20259.8	17673.1	36814	32148	31605.5	28611.5	29394	22917.3	19953.2	19579.8	26221.2	35046.3	34065.9	30183.3	27493.2	24158.9	32376.5	21865.3	18263.3	22661.8	38702.6	34283.8	31880.1	29684.4	22584.6	30970.7	17171.2	16014.4	34046.9	16296.6	20053.5	18271.3	16162.5	12365	9679.16	21784.6	17908.8	12133.4	18843	14704.9	17081.7	12428.3	15299.9	22448.3	28670.5	30166	18774.8	15678.4	17261.7	10678.8	19772.7	20333.1	19457	32232.4	36172.8	27341.8	28655.6	25327	24678.2	25952.7	20879.3	16956.1	33575.3	34204.9	32332.5	28038.3	23778.7	25200.4	23547.8	24259.5	17992.3	45540	34304.1	35592.4	26818.8	25947.1	25560	35691.2	22880.6	17068.8	17759.1	16958.8	19612.6	15817.6	14729.4	23271.9	12117.8	15039.2	13956	12425.3	11147.7	15918.8	16529.8	15684.3	14474.7	17220.6	16179.6	11360.7	17594.6	17491.3	19767.7	20794	14059.1	14147.9	15361.2	13595.9	18053	32912.1	30213.2	34116.8	23599.6	27202	23059	19532.6	13411.6	25023.2	36371.2	39093.8	38847.2	21979.2	24052	24216.6	17334.8	16344.9	27417.1	19111	21502	32268.8	29622.4	26443.8	20753	17726.6	30168.9	14798.3	15076.1	16060.8	11429.2	12092.7	13183.3	18221.2	18189.2	16548.1	15918	14927.4	17530.2	12592.6	8805.41	14843.1	8641.16	13550	11435	17237.8	14500.6	15657.1	4325.67	12110	16035.1	20679.6
2991	300.115	8.74738	0.850574	0	0	0	101.588	0	0	0	0	0	0	0	0	0	0	0	0	0	0	13282.1	13559.6	12181.4	16854	18001.5	16550.7	43910.5	49183.6	42984.3	22522.8	20972.4	18355.5	21824.7	28962.6	24083.8	41060.8	40262.4	34710.5	11678.7	10495.6	10391.1	16043.7	16600.1	15900.9	20903.9	21382.6	23037.7	40946.1	40354.4	39341	24287.5	28922.6	34778.7	22360.5	21286.7	21925	10416	10305.5	9330.29	12839.7	13226.6	15279.6	39549.2	43264.8	44900	11824.9	9655.02	8333.55	16031.9	15061.9	14999.8	43991.1	34956.4	37351.4	8699.26	7647.11	8777.22	15635.4	12976.8	15996.1	36908.1	37701.1	38644.1	16439.2	14519.8	11320.7	20390.3	21341	20724.7	37107.3	31339.4	26035.8	19165.8	15203	17296.7	23453.3	24392.7	22437.6	28731	29885.5	27602.8	19530.4	13872.7	15186.6	19866.5	19004.9	18785.5	33037.3	34086.6	31179.5	11019.6	8373.73	8494	17093.7	15327.2	18075.7	37858.9	37146.4	36319.5	8323.83	8982.94	10036.8	11778.9	17913.9	20133.2	38326.1	35962.7	35424.2	10677.7	8605.01	9732.73	18798.1	19332.1	18387.4	38962.9	37794.5	36767.7	13577.8	11469.1	15720.9	15354.6	17674.3	16142.6	10225	9728.4	12007.2	17943.7	14416.3	17271.2	20422.4	17965.2	21209.3	15458.5	15660.8	17075.5	29392.7	23926.2	27706.9	26105.2	21532.2	22945.8	21015.8	24343.2	21699.9	10386.3	9340.23	6780.32	13171.8	14228.4	19999.3	40833.6	33269.4	33248.3	9302.9	11393.9	8199.35	14754.4	16470.5	15565.8	39810.7	36047.3	36671.6	8400.29	7940.42	9092.53	16788	16116.8	20438.3	43384.5	36649.3	33176.5	16889.6	18395.8	16922	24262.3	20725.1	17831.8	30073.7	20171.6	25226.8	14426.8	13844.2	15986.9	17350.4	17308.6	19925.3	25791.8	25022.6	23615.6	19724.2	21357.3	14969.6	18348.3	17120.2	20449.1	26188.3	24749.9	26791.4	9088.81	9948.83	10958.6	16394	17156.3	19080.1	36890	42255.2	39186.3	7466.98	9469.07	9718.13	18233.7	11773.9	17993.3	33571.4	39495.4	19596.1	18387.7	22280.5	21048.1	28157.5	29099.1	26870.4	30788.3	28436.7	20993.7	18372.2	17955.5	24971	24443.9	25648.6	32286.9	27691.9	8640.81	8366.75	11118.2	19918.1	17215.9	18990.8	33020.4	30017.3	29720.4	8268.03	9659.07	8767.92	17956.3	12669.4	16717.5	27952.6	29660.2	31462.4	7624.58	8394.51	9797.59	18009	17120.7	23206.3	35252.7	29013.8	34485.2	15981.2	19982.2	18657.6	30389.2	31349.4	32681.9	28109.1	30617.3	12239.2	14143.2	14181.7	31457.2	26451.4	30614.7	29898.3	31461	25790.7	14306.2	16489.7	27955.6	25373.2	31149	29230.2	26239.3	10404.6	10707.7	10455.6	18325.1	18646.5	17489.3	36148.3	38231.6	36799.9	9347.54	9233.25	9660.2	19256.1	21160.4	22206.7	37052.5	29365.7	33675.4	9612.54	9526.12	8345.37	19071.7	16011.5	19119.2	39532.7	34215.8	30166.5	16257.6	10285.1	14445.7	13489.7	17456	18066.4	12834.6	15210.1	15955.9	17871.7	18399.8	18344.9	13126.3	16245.9	16503	21796.4	21417.4	19139.6	25597.2	26793	24948.6	28163.6	27957.5	25822.7	26156.8	21030.4	25953	8572.79	10946.2	10484	22167.9	19533.7	20406.5	26750.7	32138.8	29194.8	604.301	603.381	1816.37	16618	16651.2	16558.6	32633	27430.7	30235.2	2012.28	4155.99	15808.1	18305.9	20296.2	26792.5	29041.7	35010.5	15269.3	14487.5	13310.7	27042.6	25666.3	29636	28428.2	25219.4	25353.9	20891.3	15664.6	13298.6	22375.1	32113.9	27951.2	21109.2	28554.9	29711.6	15134.9	14518	18917.9	17011.3	32528.5	27594.9	24394.6
2992	388.187	4.7725	0.850527	0	0	0	0	0	0	0	0	0	0	0	0	0	0	0	0	0	0	33583.1	30342.3	30799.2	34948.6	37525.8	41047.8	67569.3	71547.2	58512.6	45567.3	41183.6	44112.6	46040.7	50126.6	36515.7	55423.7	51512.6	58406.8	28155.4	32115.4	27239.1	32742.1	31927.6	40098.3	40397.9	46320	48962.2	55969.4	65972.1	49824.8	46277.3	38529.5	43261.2	39039.8	43046.9	41013.6	26662	30298.4	26741.9	33564.3	36781.9	43150.6	53422.3	51204.5	49597.5	33074.1	30482.3	26915.6	31848.9	31220.4	38087.8	44065.7	50505.7	46419.8	27002	30914.9	24115.9	29498.6	32145	31818.5	56816.5	41329.2	43162.4	32925.5	32232.4	28560.3	34562.9	44003.1	32584.4	51700.2	44209.5	48200.2	36766.2	32860.8	34154.1	36163.5	50463.5	34985	44110.9	46709.6	37451	38848	34499.1	38517.1	38101.8	41782.8	29768.4	43046.8	46854.8	40443.2	27867.5	25236.1	27081.6	37935	35899.5	35603	56555.6	51084.3	55412.9	26762.3	27565.4	21795.6	32840.3	29470	30770.3	44793.4	50504.9	40732.3	32836.9	29544.5	27937	32655.3	37477.5	37038.3	48496.6	49342.7	48348	32073.6	32864.8	37071	31005.8	35244.8	31067.4	28962.7	31948.1	36470	39977.1	28812.6	35365.4	29183.5	32176	36833.3	33736.6	36164.9	38071.9	41876.2	41688.8	43395.9	46507.8	39028.8	30773	37915.8	41093.4	48233	27521	26590.3	21913.5	29703	26631.2	34214.1	45285.6	46355.5	40352.6	35310.7	26940.6	26582.2	32098.6	38635.6	42767	52520	41705.4	42689.2	34478.7	26321.1	28539.9	31057.9	31125.5	39008	55437.7	54888.9	45653.3	33940.3	35149.7	35237.8	39342.3	38716.1	37606.5	44891.9	41280	44175.3	35214.4	37179.3	39035.7	39850.7	34725.5	27718.8	45994.2	51811.3	40773.7	31288.7	33973.1	39337.9	36561.1	35493.2	35736.2	46167.6	34832.5	46412.3	29244.8	25594.6	28082.3	30671.8	35009.9	32746.3	56972.4	59808	52452.8	21599.1	23697	23407.9	32831.9	32073	40069.5	39668.1	48829.6	31190.9	35105.7	31383.2	40664.2	45833	44673.2	53371	48144.4	38477.6	38546.4	40726.5	33775.6	41141.7	46867.9	43650.8	46344.1	40062.8	25578.6	29278.7	26485.1	35995	31269.7	36413	50015.4	54612.8	55480.8	27913.9	27704.5	27867.8	32136.5	35984.6	37403.4	39920.3	43070.2	50177.5	31582	20814.2	27593.5	38343.1	30687.3	37661.2	41573.5	34214.8	57772.5	31497	34553.9	37111.3	45277.7	38920.6	43390.3	47019.9	47412.5	34030.1	33691.2	37411.1	41992.9	48295.4	40882.1	44801.5	51766.9	46449.2	33586.2	36726	46666	44509.8	37918	34089.6	46044.7	24690.9	26742.8	25992.1	36853.2	30823.2	33478.2	38309.9	41226.1	38920.3	21565.4	27504.3	27850.4	34516.4	27679.1	39607.7	48198.1	42363.2	39126.4	24403.3	25175.8	24613.8	32884.2	29430.6	28737.9	44188.3	41314.9	36401.6	2304.5	2614.49	4251.44	5403.28	5513.65	6982.91	3275.66	5554.17	6110.43	2854.37	7709.22	5646.87	4952.63	10187.3	9679.17	10539.1	9391.59	12530.9	1472.59	2632.98	737.849	5656.62	5926.25	8146.62	3402.24	3050.94	2332.71	28657.2	23827.9	27343.9	34888.1	24569.4	36702.4	36891.4	46523.5	43894.9	28686.7	19232.5	23273.2	27451.1	31122.4	36207.5	29266.7	36819.5	41809.1	27391.6	29675.5	39226.6	34688.6	34273.9	36726.4	42237.1	52642.3	16921	14054.1	14254.9	24715.3	30113	33709.6	17949.1	15687.9	18517.5	33622.7	33697.5	26998.6	23749.7	41159.6	20784	19406.8	13267.6	16302	18214.9	14233.5	15942	43221.7	30948.4	31224	27544.7
2993	242.116	4.50049	0.846492	0	0	0	0	0	0	0	0	0	438.826	0	0	0	0	0	185.966	0	0	42888.6	47005.5	48659.3	40048.4	39285.7	45103.8	59341.5	65366.3	52470.5	44537.6	40550.3	44769.6	43869.8	44770.6	35893.7	57443.7	53840.3	53240.8	36506.8	41866.4	42346.4	37848.1	31018.5	45411.9	46628.5	37552.1	40798.7	56577.2	66124.2	55022.6	48316.7	49176.6	43738.3	46557.3	42704.5	43139.9	35196.4	38583.5	38678.5	44976.8	41815.8	44817	57145.9	56720.2	58834.7	36182.6	45884.3	37649.6	35153.8	30428.8	37141.9	53589.4	49960.3	54094.1	36916.9	38338.1	32659.1	39515.2	37928.7	41239.9	52211.6	53100.4	50894.2	37860.1	37590.9	40765	37765	40214.3	45494	59186.6	49046.1	44613.7	43092.3	42659.3	42398.7	42505.7	42283	39047.3	52426.3	44972.9	40082.3	43949.8	40811.2	35670.9	33560	43088	33537.1	49832.7	49278.8	44649.8	34469.4	38950.8	34064.5	38188.9	40917.2	38358	55314.2	46747.6	52397.3	39069.5	38126.1	38251.9	39140.6	38817.8	40926.2	49573.7	45122.6	44510.2	40511.5	39025.4	38146.8	33392	36651.4	43324.5	52611.2	49276.1	51293.9	45434.7	40985.3	40991.3	36812.8	45564.4	43076.4	36274.3	36879	37205.4	39648.3	29680.9	36092.6	35062.2	37649.1	40538.1	39355.6	35771.3	38274	47996.8	46046	45388.3	45320.3	44532.3	39742.9	46348.6	39656.2	43053.5	38989.2	41934.8	40579.7	38139.9	38671.5	35573.8	57348.4	50148.7	50644.1	44130.4	31397.9	32033	34814	34954.6	45848.7	49067.4	47483	48188.1	39970.8	47005	40052.4	39565.2	39061.1	39070.8	60487.8	53011.9	45942.2	37034.1	40196.5	38826.6	39660.3	39494	39020.4	47480.8	45554.3	48909.1	41075.6	41413.1	44098.5	37781.9	32223.7	38385.4	49752.6	51969	50950.5	41820.6	42978.5	42414.7	36171.9	37161	35390.4	50858.1	47233.8	52280.9	40167.5	38371.9	45604	39111.6	35384.4	39173.3	47551.5	55918.2	65716.9	38702	41805.3	39229.4	38035.9	34506.6	39238	51131.6	50068.1	39982.1	37780.6	44809.6	40189.2	47328.8	49974.5	43918.8	54355.8	51475.4	42587.5	42159.2	35279.8	42513.9	45538.5	44231.9	56338.3	44547.6	39251.2	38621.1	36407.4	38055	33635.7	37044.3	47531.7	48623.2	44247.3	41963.6	41814.8	37060.2	46292.4	34886.3	39933.1	49291.7	45615.8	52070.8	42874	41369.3	39589.9	44209	41099.8	41977	50763.4	39773.3	59555.2	41570.9	45009.5	49509.8	49543	45216.2	52051.3	47196	43648.2	34316.1	41376.6	44603.3	49089.2	49955	47392.7	49948.9	54915	47062.3	41522.3	33816.3	57191.3	46673.1	46158	49242	52769.7	33739.4	31642.8	38661.8	36939.8	31781.9	30477.5	44524	52243.5	42837.2	34132.6	36510.9	39640.6	35517.5	36595.2	36600.4	44698.2	46531.9	45872.8	38562.9	34685.6	33489.4	33992.8	33327.1	33641.6	50396.9	43667	41567.6	4185.75	4337.93	4491.22	5806.68	5855.09	4571.98	5573.71	4697.57	5838.26	4467.62	4504.99	3925.8	6417.24	8476.98	7348.86	8821.16	8127.59	7925.09	4210.88	4585.27	3854.92	5076.6	6946.1	6771.23	4483.4	4772.36	4085.02	41721.1	30494.7	33157.2	36309.4	36235.8	38461.3	46756.7	42076.4	51935	31481.5	28507.5	37691.2	36474	32957.1	41035.4	48291.6	42230.5	48395.9	36597	40466.4	38265	41764.7	37014.8	45099.5	40759.2	49841.9	14632.6	16704.9	15218	22098	22826.2	22832.4	17785.9	21710.4	17275.5	32557.9	31219.8	34525.9	22792.4	34953.8	26810.3	11532.7	10391.6	16858.2	17035.6	16657.8	14665.8	40052.6	22493.8	29926.2	26723.8
2994	377.883	8.62736	0.848772	0	0	0	0	0	0	0	0	0	685.071	964.971	0	0	0	0	0	0	0	0	0	0	0	0	0	1116.09	1301.67	1014.86	0	0	0	197.327	0	0	212.253	2441.3	1210.15	0	0	0	0	0	0	333.262	420.925	313.199	1223.9	1008.97	2422.39	1504.68	961.088	1293.05	0	0	0	0	0	0	0	0	0	1764.03	1871.89	1518.7	0	0	0	0	0	0	1141.65	965.686	1607.6	0	0	0	0	0	0	1117.03	1505.8	1205.21	0	0	0	0	0	372.866	712.878	1248.02	1507.25	0	0	0	0	695.07	0	1574.08	502.273	1747.22	0	0	0	478.164	229.545	0	2001.5	1691.8	1618.98	0	0	0	0	159.406	0	1469.66	699.422	760.483	221.934	0	0	0	0	0	1359.07	941.725	544.259	0	0	0	0	0	0	707.034	533.005	960.668	0	0	0	0	0	0	143.524	0	0	204.567	299.752	408.301	748.164	809.345	0	0	289.892	0	2476.14	1133.5	1358.52	515.028	585.076	1265.01	0	0	0	0	0	0	0	0	0	2102.89	1202.84	781.794	0	0	0	0	0	0	1252.4	1428.77	599.818	0	0	0	0	0	0	2103.77	933.531	2143.56	137.45	0	0	401.907	294.151	0	783.223	809.406	1381.65	0	0	0	0	0	0	0	0	0	0	0	0	0	0	0	0	0	0	0	0	0	0	0	0	1317.74	1423.14	864.61	0	0	0	0	0	0	2182.86	1253.17	0	0	0	268.863	165.653	387.909	1597.11	1015.55	549.516	0	0	0	0	574.299	0	939.862	937.266	0	0	0	0	0	0	2031.54	1602.62	1348.28	0	0	0	0	0	0	1917.17	903.519	2179.15	0	0	0	0	0	0	655.558	1266.3	1236.98	0	0	0	288.779	438.253	202.373	1303.72	1730.39	0	0	0	1397.73	1472.39	1979.78	1920.31	784.632	766.819	0	0	1329.05	257.738	1470.57	1553.63	1620	0	0	0	0	0	0	1932.13	1020.62	542.225	0	0	0	0	0	0	883.576	2350.72	1404.68	0	0	0	0	0	0	1623.3	422.769	1995.23	0	0	0	0	0	0	0	0	0	368.708	304.765	0	0	451.822	363.13	445.095	482.309	300.152	1473.03	1289.94	1848.37	1082.46	1808.32	1325.54	1821.01	723.093	2332.42	0	0	0	0	0	0	2503.86	1532.37	1103.35	68757.2	12984.2	6209.3	0	0	0	2232.72	1477.26	1159.94	3854.14	1814.96	0	0	0	1783.01	1884.31	1786.03	0	0	0	836.829	1376.42	1316.81	1392.73	1700.6	1765.19	0	0	0	1206.9	1248.56	702.608	601.714	2615.36	687.611	0	0	0	1869.36	704.908	1365.58	1567.1
2995	199.781	7.00522	0.782769	6718.62	8009.02	8164.52	4744.08	4889.48	5711.81	4495.13	7399.98	6375.45	1965.02	814.412	5202	3320.45	5841.11	6089.52	6432.95	3473.72	3810.72	12305	17231.8	13218.8	12845.7	14318	18485.7	13371.4	12706.2	17487	13671.5	12211.2	17291.8	13449.9	17041	13693	8570.25	18270.6	14334.1	11888.2	20264.4	16766.8	15672.3	10917.8	10593.3	11709.5	14466	20113.3	15635.6	15552	18115.7	18263.4	19561.2	18189.5	17127.2	15851.1	12823.9	11034.6	16592.6	13457	16030.6	9957.26	13745.2	12902.1	13956.4	12158.9	16464.5	12246.6	13763.4	11414.3	10660.6	12475.9	13655.7	12857.5	15527.8	48067.2	13318.3	13803.4	10800.1	16267.7	9894.58	15606.5	15363.6	14011.2	16782.6	15064	15760.2	15485.8	13403.6	19698.6	18746.7	19702.8	12399.5	15400	20476.8	15803.5	13497.3	15401.9	14554.3	18028.3	18665.5	17016.6	16043.4	16210.8	11437.8	16594.8	15282.3	13190.1	13967.8	21092.7	16203.3	11593.5	13863.2	11767.4	12792.5	13448.9	13488.5	14273.4	9310.32	15983.8	16240	13883.6	15382.4	12429.8	13803.8	12559.9	27840	20389.2	13612.8	16043.4	13479.8	14756.4	13491.2	15014	12896	15169.2	18245	16548.2	21429.7	14784.3	19347.1	17614.4	17290.3	19500.3	20073.7	12653.9	16208.1	12080.4	13700.4	15245.3	11676.7	9360.73	13835.4	13073.5	20047.4	18572.7	19283.1	16608.4	13181.9	19482.4	15312	16200.4	17747.6	14207.3	16845.3	14835.4	10873	14791.9	13627.4	14254.2	8570.07	17569.7	19371	17729.6	10808	9340.03	13246.1	12419.4	12245.2	11000.9	15198.4	18822.5	17857	9382.71	11679.6	16616.9	14402.5	14055.2	15064.7	14695.3	14589.6	14061.7	15574.1	28037.2	11211.3	16428.7	18509.5	16128	14080	17187.5	15477.1	18513.7	13435.6	17681.6	16423.6	26861.1	13228.8	17413.7	18100.2	14539.1	17763.3	11491.5	15354.8	16814.9	13150.9	12639.5	13918	42506.3	15174.8	15186.8	12917.3	11555.7	17258.6	19102.9	18324.4	14655.7	11607.3	17082.5	15267.7	10458.1	11804.6	15656.6	22588.2	15022.6	18523.1	17788.9	13245.7	19349.4	13673.1	18740.5	17132.2	20303.9	19076.7	16377.5	16636.8	16935.2	22504.4	39557.7	12897.5	18521.2	14770.7	17130.9	15428.1	10379.3	12062.2	12246.5	16286.1	17217.1	18357.2	13554.2	14702.5	28170.9	13810.1	10952.6	13739.5	14072.2	13867.4	17895.9	17408	20750.7	13802.5	11494.5	28823.9	12711.2	18876.7	18496.1	10311.8	17949.7	13053.8	15575.9	18830.3	15009	16571.1	12376.9	15500.6	14545	15147.4	13489.6	13667.1	11731.1	13729.2	20996.5	14283.9	18880.6	16098.4	16197.1	14392.7	13757.3	12105.1	13806.6	18320	17959	19379.6	18826.8	12179.2	13129.3	12392.3	11290.3	13899	13092.4	17632.8	16471.1	14840.5	10695.9	13460.6	13972	17743.7	13636.5	13510.6	14627.1	12755.4	20014	12566.1	15393.2	13320.8	12323.1	11739.6	14142.3	14898.4	22588.7	14774.6	18178.1	18809.2	17271.3	20160.3	16826.9	14313.8	16391.8	15790.6	16283.4	10146.2	13914.1	15022.8	11656.4	17577.7	15889.7	18582.4	17172.5	17506.2	12139.6	17172	17282.2	15784	14154.8	18272.3	15286.2	14171.6	17257.8	9755.83	35696.9	16347.5	12141.3	19929.4	13805.2	19291.4	15585.2	12369.1	1049.68	2221.47	7582.59	16384.7	15246.3	16733.4	25735.8	13551	13890.3	7610.56	11060.2	19532.6	20312.1	17231.7	29481.1	18160.3	13713.2	12988.3	17612.2	16647.2	18674	18343.3	21392.6	17341.7	18604.5	16370.5	16959	17338.2	14647.3	16134.8	18108.2	20516.5	14142.1	11525.2	16899.3	21513.8	11835.1	16907.2	19438.8	13708.7	16365.6	12127.5
2996	286.97	8.32428	0.850911	1726.64	0	180.447	0	0	0	0	276.657	116.657	0	578.193	326.793	0	100.112	128.422	160.237	184.94	169.997	15999.2	7841.53	7616.6	7955.78	7170.96	6667.21	27692.6	25901.5	27506.8	8832.99	6871.52	8139.95	12983.5	15878.4	17659.8	27514.8	22521.3	24512.1	8265.31	9902.46	5344.39	6053.35	7228.21	6569.65	13855.5	15320.3	14865.2	29391.9	30673.1	21480	25484.5	24879.6	24775.4	9138.25	9191.06	7117.68	8729.46	6366.14	7588.46	4542.53	5531.55	7670.6	28695.9	25937.7	24280.9	7965.86	6047.73	6034.18	5495.07	3722.44	6518.28	30273.9	23492.6	26380.3	6181.07	7214.23	4566.59	6494.78	7147.16	2854.65	25735.5	25318.9	26835.2	5320.64	10985.1	10075.7	9481.11	15760.3	16772.8	28993.3	21543.4	22310.6	7719.84	11491.1	7875.7	14995.1	15452.6	15683.6	21982.8	21791.9	20607.8	11519.7	7257.76	7225.86	18036.9	15730.4	15015.8	23337.4	16271.8	25142.9	4620.2	4879.94	5984.97	7765.03	8949.11	7956.9	22033	21178.1	25910.7	4332.4	6095.17	7137.05	6942.67	5160.14	7096.55	25977.6	21333.2	23094.9	4846.62	2822.32	4906	7595.25	6373.27	7325.5	26435.5	22521	29273.5	9984.22	12146.4	6941.88	9227.82	7127.42	10375.4	6874.01	9572.37	7458.15	14933.2	12639.7	9693.96	12803.2	10037.5	9908.43	12290.7	10156.9	11765.3	23064.3	24361.5	23897.6	21483.4	22343.8	16984.2	19982.3	19158.2	17748.4	3492.94	4574.31	3715.46	4082.77	7860.66	9209.58	25325.6	26451.6	21939.1	6033.09	7233.11	5465.56	6578.4	6745.77	9574.6	24553.3	18109.8	21671.9	5545.28	6579.81	4553.4	9352.55	5715.94	8502.17	20442.4	22469.7	17204.5	8065.95	11075	9446.68	17270.7	15788.6	12857.1	27440	22040.8	22067.1	9235.8	7962.19	8910.62	15940.7	13443.1	10644.2	21334.6	21334.7	19309.1	7871.82	12559.8	11535.1	13585.3	10908.4	16851.5	16352.3	23947.1	23749.2	7449.63	2704.54	6456.97	5768.07	5610.8	7099.26	26313.7	30291.5	29434	5104.2	5293.89	4400.86	6482.58	5679.26	7494.9	20957	24180.8	3423.34	4564.39	5944.09	13585.3	12416.8	13361.3	13509.7	18664.2	18737.4	9491.08	5929.63	10366.4	13096.5	17310.8	17543.4	15534	16362.8	7345.76	4530.54	6479.08	11491.4	5404.1	8144.9	16938.2	17890	23889.7	5864.9	4270.55	3933.49	7907.09	8738.58	7730.42	21649.6	24354.7	26601	6050.71	5112.8	5590.72	7024.92	7465.18	8883.62	23055.5	15975.7	25056.5	13480.4	11371.1	9891.46	25452.5	25591.8	23667.7	23353.3	21494.5	9850.68	6176.16	8172.41	29970	21248.1	26633.8	24040.1	23595.3	22096.2	7680.06	8995.23	25473.9	20980.3	17107.6	20897.2	19438.2	3646.85	6263.5	6872.86	6572.39	7429.48	9225.98	19053.1	27088.5	21619	3797.73	3154.99	6035.18	8235.06	8757.63	10159.3	26239.8	25140.4	22438.5	5879.34	5632.88	5220.85	5415.12	7459.17	8885.3	26806	17142.5	23073.6	8769.4	7543.09	11647	9774.87	8461.62	8858.2	8502	10640.9	9602.68	8521.13	10165	9065.33	62971.2	39527.6	26509	29723	21312.6	19910.7	25403.1	25609.6	19142.4	17479.1	23829.8	24102.1	21632.1	18563.7	23045.5	4761.42	1285.81	5135.52	7976.04	8798.82	9683.21	19312.1	18996.5	22180.1	27258	17234.1	8262.14	7859.04	11171	10233.4	20764.1	24042.8	25661.3	10532.1	10182.3	7087.68	9977.17	10070.7	24221.9	16601.8	28960.2	9419.09	8305.1	9569.35	25028.7	19281.9	28014.6	18379.4	18086.6	25278.3	7538.13	10608.4	11316.3	26547.2	25065.3	27134.2	21342.5	22547.3	26112.6	8512.99	11999.8	10671.3	20496.2	19793.3	16162.3	19432
2997	443.25	5.40544	0.849232	0	0	0	0	0	0	0	0	0	0	0	0	0	0	0	0	0	0	8958.24	7302.08	9057.06	12822.7	11387	12693.7	37783.6	38108.1	32497	18486	13709.1	16116.6	12673.7	17017	13382.3	35264.1	29626.1	33604.9	6358.67	5803.86	6023.83	13326.6	9437.68	15283.2	11848.7	13939.1	15706.3	34496.8	31205.3	23078	15674.2	24428.5	22327.1	21955.6	17597.2	16040.1	7907.08	6956.39	3960.74	14187.5	15690.2	18206.6	28318.7	33522.3	32233.8	6599.64	6577.89	7888.34	11947.5	10697.8	18843.8	23069.3	31846.7	21590.5	6526.98	5964.68	3716.73	12543.9	8893.03	18401.7	23634.4	24047.8	27933.9	13030.4	12960.7	15663.2	11653.1	13164.1	12841	23742.5	16003.1	14975.8	26873.1	15868.5	16283.1	12759.9	14114.6	10661.4	25883.2	22756.3	17087.5	17332.9	19437.4	15573.1	12069.8	12971.2	10155.5	21159.5	19679	25426.6	5129.11	5409.39	6337.4	14206.7	14176.5	15975	35907.6	23655.2	21207.7	2578.48	5902.89	4493.9	10053.8	11972.5	11789	17328	21187.4	23127.8	7230.76	3269.74	7416.49	8225.93	12613.9	14891.9	16382.3	18673.7	25732.7	11394.2	12229	11233.2	11263.7	13641.5	13026.4	9081.01	8273.26	12043.1	8690.24	6890.14	7391.71	7849.03	4643.35	11060.1	9475.79	6698.86	8133.88	18160.6	17354.4	18956.6	14185.9	18026.8	13456.7	15455.5	11180.1	14057.1	4688.27	6323.91	5996.77	11048.8	11740.9	14175.4	23485.5	19761.3	26353.2	4385.83	4325.69	3789.18	11137.9	12203.8	15923.4	24186.5	21878.4	20734.3	5462.9	3057.06	4935.96	11263.3	8232.38	12333	28936.5	20908.4	18415	19588.1	15181.4	16657	10683.5	12286.3	8127.29	16443.5	17551.5	21052.5	14319.1	10466.7	13827.6	10687	12514.3	7315.78	17985.8	12560.2	10095.2	10296.4	15680.7	12046.8	7808.6	8205.83	9022.35	14268.6	11549.3	11096.9	3513.07	3978.2	5129.66	10463.2	10072.9	11629.2	26625	38718.6	36815.8	4058.49	4155.67	4660.54	13107.2	10107.6	13476.4	18953.6	27215.3	14601.5	12326.4	16656.1	7003.34	14034	16196.4	25622.7	27859.7	27522.3	19245	15037.9	16723.4	10330.5	12552.9	11949.7	26556.3	22694.1	2804.62	2937.56	4508.51	15439.1	10921.7	11905.1	23899.2	23243	29935.9	7180.59	4592.04	2555.8	16467.6	9824.77	15699.4	23142.3	22808.6	20399.7	3621.41	2846.03	4274.22	13980.5	11262.8	12337.5	20986.6	19631.7	29377.5	15357.9	16040	15667.1	11804.5	13087.6	10640.6	21385.1	20267.3	9207.82	11149.1	13035.2	15650.3	12278.7	12894.1	20507.9	24119.9	19493.7	9327.16	12692.9	16463.6	12619	17048.4	14971.1	20564.1	4758	5232.29	4678.64	11341	10686.7	11192.5	22983.6	17412.2	20146	4572.79	3159.56	6544.3	9981.87	12806.8	16533.7	22473.2	27786.3	20349.6	4678.46	4866.92	3542.41	9442.78	13923.1	13988.8	29136.2	17029.5	20304.4	334.701	426.2	331.079	1356.38	2166.85	1076.3	361.965	346.704	509.772	525.602	997.034	267.442	1851.98	1035.79	936.055	3287.06	835.203	1516.21	1608.85	1331.51	1322.01	1974.86	2358.56	3426.83	1799.01	596.768	1467.48	3824.43	2625.3	6134.83	10844.4	15205.9	11439.7	20005.8	18736.3	18938.3	1969.07	7082.67	8131.33	12205.1	10875.7	12500.6	18915.6	22695.4	28575.5	11895.9	16420.4	14761.7	12284.6	9954.16	17451.9	18163.2	29710.2	4943.7	3942.72	2842.14	5497.06	6489.2	9006.73	8234.7	11997	8818.07	9270.69	8374.06	11372.4	5752.33	9225.59	7145.03	6072.91	3151.62	7544.96	4659.85	3583.37	4321.69	14356.7	11632.3	12251.1	10802.4
2998	90.9245	8.63442	0.85016	1032.49	923.528	1408.82	1629.66	1604.72	703.265	4282.7	5110.24	4669.88	2125.99	3978.15	1630.56	3325.59	3581.37	6425.23	5573.88	3555.66	6097.08	158.593	222.511	208.464	173.714	0	239.114	2177.07	1106.51	2152.68	0	161.35	0	385.124	0	0	2842.56	3527.91	4220.06	0	0	216.988	147.848	177.121	174.951	318.743	679.443	642.136	4633.41	1599.86	4407.53	4308.24	3796.11	4415.09	117.542	168.083	265.61	0	113.183	119.427	0	0	0	4066.39	4539.47	3175.47	166.429	150.898	0	0	0	0	3213.43	4330.14	4243.68	0	129.656	164.898	0	168.646	0	4511.05	4216.5	3595.43	0	160.364	114.669	1092.07	1062.93	1256.92	1782.48	4817.86	6228.6	0	0	347.543	1646.36	1478.5	634.805	3279.59	3394.19	7643.31	0	141.029	179.97	1337.08	1611.15	3071.03	5500.52	3913.46	7632.61	202.355	0	0	0	0	0	5042.61	5783.23	6297.35	0	0	132.042	0	0	0	4431.18	4905.15	3954.98	0	0	0	132.486	134.481	0	3123.2	4453.32	4738.7	197.095	0	146.256	0	152.554	153.402	0	0	169.056	3684	4113.7	4564.27	249.48	2105.57	1228.01	2965.72	4491.79	4042.93	7723.21	10708	8589.49	6926.75	4248.39	3354.42	5752.88	6771.44	7674.06	0	0	0	0	0	0	4820.47	4755.25	5407.26	169.679	106.069	275.533	160.623	161.129	0	3666	3426.85	6571.86	0	0	0	0	0	0	2651.53	5595.11	5984.95	168.182	203.344	0	495.697	1406.89	2131.98	3002.05	7801.33	5297.93	266.612	150.751	0	1536.07	1611.25	2100.01	11206.9	10280	8910.88	0	0	126.897	1449.88	3149.94	2198.52	10481.1	5970.35	8880.06	0	150.38	0	141.23	148.473	0	3277.25	3780.55	2892.72	250.3	0	166.35	0	231.24	0	4427.72	2940.64	134.071	244.961	0	2068.13	1855.03	1371.34	5246.04	2828.4	6190.6	0	0	465.828	2335.92	3286.28	3441.88	5866.07	3836.4	0	0	0	0	0	320.208	3755.55	4533.47	4990.43	160.468	0	0	0	0	0	4657.49	5249.9	3534.07	137.695	0	150.179	0	0	0	4882.9	6329.3	3318.64	188.077	157.161	0	2480.84	1711.43	3618.22	4226.7	3505.39	695.45	144.341	154.244	1262.01	3031.25	4368.1	4803.71	3681.76	6744.46	154.865	0	2839.78	4394.99	6614	6590.2	5115.74	0	0	213.253	0	206.032	185.995	5292.68	1417.19	3500.69	0	0	0	0	0	308.849	4443.41	4253.67	6452.22	0	98.7524	167.706	138.929	0	0	3645.24	4047.13	4410.26	168.564	192.31	0	170.241	146.339	543.046	165.394	165.599	0	2018.37	2239.61	1426.3	703.985	470.218	1913.54	1240.6	1633.32	3313.92	3362.65	3408.01	6984.64	5608.28	3690.1	4406.19	3957.52	3848.12	4354.14	212.6	140.552	0	169.473	168.35	198.969	3748.39	6626.6	5378.97	72668.8	34153.8	20706.8	137.539	328.259	199.864	5508.72	8188.67	4124.37	15824.8	5912.24	119.73	0	177.014	3981.97	4754.57	3428.64	0	269.159	278.786	4415.03	6446.88	1880.87	4956.16	3779.12	4385.44	129.259	302.606	132.622	7480.47	3975.07	4048.31	3836.66	3932.87	6237.15	181.913	0	0	6457.67	4061.81	4475.18	3339.83
2999	152.995	7.99033	0.851105	0	0	0	0	0	0	0	0	0	0	0	0	0	0	0	0	0	0	853.133	1100.82	1074.39	600.28	1061.01	983.653	723.093	1206.35	908.591	1219.43	937.688	807.883	950.022	1303.17	1103.16	1839.97	1077.39	1130.59	853.533	1403.77	508.684	1015.33	1272.76	1542.39	1401.58	1293.89	1359.08	1111.78	843.004	1199.41	1309.34	1947.67	1008.2	1674.26	1473.01	1345.96	548.703	1033.83	660.817	801.217	1403.18	1432.61	1650.19	2103.75	1378.9	1796.87	982.915	537.367	1350.44	1168.68	696.668	939.054	1015.61	1365.23	832.444	1001.32	804.448	974.328	581.887	699.973	954.589	1142.17	1084.64	900.965	893.808	818.25	798.3	560.98	937.097	1377.94	710.938	956.068	1077.61	1028.94	432.355	1126.5	1140.66	484.295	836.963	1150.25	1072.86	808.425	1004.12	719.469	780.402	1046.98	1138.74	547.107	805.124	2252.99	1039.9	541.815	1618.97	775.083	1207.83	1363.16	1103.38	1988.42	923.772	1153.22	882.02	1727.78	1740.14	1197.22	1542.2	1899.4	1901.23	1090.01	1674.43	1099.31	563.204	772.597	958.728	859.687	1346.34	1434.62	936.202	2727.34	3032.02	4143.03	3853.87	4579.83	4970.7	2491.62	2155.18	3002.04	3208.76	3226.21	2965.43	4252.29	3848.05	4913.91	2512.42	2699.29	2977.16	4226.97	4296.56	3728.4	5468.97	5034.52	4423.24	1523.07	2661.16	2733.56	853.476	876.323	521.173	461.84	1110.52	754.568	1053.38	1832.03	903.304	896.667	1176.41	1143.58	972.077	1566.12	1076.85	1638.12	773.593	1000.79	1399.73	1063.69	499.575	1473.53	841.119	999.541	1289.88	861.315	873.57	1055.44	1672.95	1216.78	1223.65	966.894	1619.34	1661.2	1816.73	1378.86	1922.88	1451.12	1167.42	1789.58	2194.86	1544.04	2755.65	1902.76	2041.66	2461.41	2865.94	2855.54	1978.44	2185.33	2546.64	1928.74	2718.47	2282.84	1107.18	984.151	456.763	949.548	1368.31	1027.08	950.815	2210.98	791.674	848.054	1108.76	1234.82	989.546	548.853	817.127	1098.04	861.819	3853.69	3057.84	3208.95	2826.34	3514.47	3459.03	3970.75	5301.01	2662.49	1994.08	1246.14	1968.42	1253.74	2413.16	2028.15	2571.16	1999.6	1441.74	1028.62	1557.58	1920.69	1471.78	741.755	1607.03	2573.48	1447.37	1202.26	1723.34	1811.2	2200.86	2036.63	748.854	2003.14	1541.01	1417.48	1440.25	2121.85	1899.66	1683.07	1718.15	1465.3	1323.14	1131.95	1631.14	3802.9	4468.11	5833.11	8608.59	9477.04	10998.6	10064.6	8733.75	4413.5	4735.06	5843.3	12398.3	10925.5	9542.14	10544.6	8350.33	9964.19	5024.76	5597.03	10619.5	9647.7	10943.1	10474.4	12957.7	702.614	1657.53	996.254	2231.13	1371.25	1722.68	1392.15	1583.94	1162.09	1846.11	1382.39	1974.44	1897.06	1273.33	1693.04	1559.92	1610.64	1719.52	1225.7	1311.7	706.624	1258.26	1557.44	1128.04	1464.99	2345.73	1606.91	4661.17	4827.92	5024.3	6139.9	5361.12	5842.3	5441.87	5908.53	5438.57	3160.85	4315.4	3074.82	3630.7	3721.31	3310.25	5565.26	4710.61	4898.77	5387.86	4923.54	4832.64	7094.92	5039.28	6244.45	6606.13	5710.41	6318.86	4601.82	5190.59	4311.3	4085.36	3202.63	4385.96	4616.77	4959.01	3199.04	5063.88	5853.66	6084.31	1614.9	2006.14	1357.61	6076.26	7364.32	8626.26	1810.92	2490.57	6712.12	6988.62	5168.42	4973.22	4617.28	5028.02	46804.9	43840.4	42328.5	36289.2	40704.9	45225.3	40514.1	45198.3	39012.7	5297.47	5353.25	4799.89	60800.2	70228	70725.3	55722.9	59213.6	58209	57391.8	57036.5	51482.3	2570.82	52518.4	53399.5	53945.6
3000	395.191	5.33674	0.849443	0	0	0	0	0	0	0	0	0	0	0	0	0	0	0	0	0	0	24373.3	22223.2	19917.7	22775.1	20950.2	20797	33935.2	33489.9	33243.2	23240.5	22504.3	26269.7	23859.9	25642	24400.8	32883.1	30181.1	35588.8	20269.6	19753.4	19654	16923	19929.1	24425.6	22727.5	24082.1	20867.7	30747.9	40560.1	32771.4	25932.2	27943.1	24239.2	25896.6	22233	23905.3	20986	17514.8	18304.1	24709.4	20250	24515.5	33786.3	38028.4	36018.8	19947.8	19333.5	21517.5	19829.2	17506.6	18469.3	36673.7	37359.7	28606.4	20353.7	17378.4	19115.4	19070.2	17419.9	21199.7	32568.6	34896.9	33882.3	22050	18592.7	21768	18346.1	22054.4	25675.7	26848.1	29619.9	22502	26405.5	20866.7	21814.3	22670.5	20701	22464.3	30763.6	29277.9	22902.5	26306.3	23189.8	23651.2	21260.5	18610.4	18328.2	30283	28230	32052.8	20099.9	19123.3	15808.9	21164.5	21927.8	26403.6	34770.4	30486.7	31128.7	19972.9	22052.6	19459.9	19407	19444.6	18288.7	28877.4	28954.6	24677.1	18873.7	19693.8	20849.3	19771.7	20809.2	25312.2	24779.1	26567.9	25417.7	20513.5	20477.2	21465.8	20005.2	18778.8	21983.7	19784.5	17180.8	23165.8	22478	20711.5	20790.8	19727.5	22058	21637.4	20867.8	15954.5	20919.9	26438.1	25904	23478.2	26686.4	25560.3	27250.5	27984.5	28849.4	29545	20913.4	15468.4	16739.9	19936.6	20934.7	20905.3	30746	28177.8	25971.8	20431.8	20105.5	18699.3	17930.8	20859.4	21185.5	31338	27463.2	28638.8	16744.6	15993.2	16460.2	19556	17641.4	18011.1	25181.5	29633.4	28474.5	19724	19829.2	23966.5	22791.1	20614.4	20490	31295.3	25992.1	21392.1	22170.2	24319.2	24656.2	20987.5	20515	19739.2	29931.1	29926.3	20422.2	21296.7	25033.5	22835.7	20433.2	19334.7	23307.6	29439.2	24364.8	24256.8	22210.7	23217.4	21231	18860.5	21474.2	18615.9	29983.1	36490.4	27235.3	17135.6	16683.1	21952.7	19407.5	18616.5	19831.3	27112.2	27675.8	21210.8	22868	21938.8	23725.7	22075.7	27614.8	30785.7	28722.8	25587.5	21263.3	21720.1	20610	21450.7	23264.2	28341.2	30170	23902	21739.9	17973.9	21173	23833.9	19361.3	18776.8	24789.9	25966.6	29480.1	20669.4	17946.7	19851.7	20302.1	21475.9	19316.2	24852	26706.3	28519	17530.3	18858.9	19969.8	23993.6	20429.6	24775.3	28320.7	25789.3	35070.3	23368.5	24644.7	25043.8	31265.6	24958.2	27990.8	27080.4	30491.3	21570.3	22332.3	21076.7	34938.5	30842.5	26896.8	28245.4	26537.6	30227	20677.6	23708.1	27680.4	21032.3	24904.8	23287.4	20417.6	17053.6	16434	15248.6	22224.9	22021.8	20838	29946.9	25947.9	31430.1	21750.4	16693.9	20457.5	22720.3	22608.8	22057.3	27704.4	36212.9	29078.1	20189.9	19347.2	19468.3	20339.9	22067.6	20960.1	30978.8	29518.7	30460.7	24412.7	23802.4	21534.4	19822.4	23436.4	23135.7	24751.8	21486.6	20844.3	19522.3	21107.8	16239.7	19921.2	22832.6	21549.9	21232.5	19702.2	20176.5	34202.7	31698.3	31512	27574	28268	31199.5	34386.1	27528.7	25810.1	20044	19419.4	17379.9	18730.6	21437.4	19676.9	27433.9	29113.2	31961.6	20120	20350	22351.5	22529.4	19857.5	21040.3	29049.5	23869.2	28624.2	31965	33217.4	18746	20948.3	20150.8	31211.5	24890.2	29705.5	24615	21797.7	22669.2	29103.3	28283	28569.1	25700	25711.5	22973.9	21363.2	20990.2	21626.2	24778.3	28660.2	28908.5	27022.5	24591.7	25416.9	20515	19945.8	21256.7	37012.2	26369.5	27292.8	21252.3
3001	247.092	6.85388	0.850333	0	0	0	0	0	0	0	0	0	548.375	0	0	0	0	0	0	0	0	60966.3	59818	50323.4	42210.7	40151	42353.2	69099.2	59421.7	62461.7	54301.7	46771.7	43293	36714.9	43920.5	52045.1	55458.8	67012.1	50455.7	48695.6	51723.3	53273.2	44048.6	37858.1	47438	49496.1	48332.5	36535.1	56540.3	69601.8	59826.6	51090.8	44235.6	41114.6	43341.6	44440.9	45659.3	49588.1	53143.8	45326.9	34363.7	39716	42903.8	45973.7	53074.2	58717.8	52436.3	47793.8	40542.7	36557.9	31791.9	34445	47486.9	45295.1	37990.3	46468.8	45051.8	51171.7	35262.7	31530.3	33373.5	43799.6	42048.3	43273.3	37593	39827.4	35495.2	34589.2	36497.2	35654	51845.2	42157.9	50087.9	45210.2	33003.4	36868	42924.2	38632.9	35073.4	50647.3	47239.1	44201.4	45105.2	42112.9	37406.9	43009.1	40147.8	37693.1	43325.7	48759.1	44377.8	48988.9	52490.4	44665.4	38199.7	38557.6	40469.9	56255.4	52590.8	60253	48092.1	47481.1	59524.2	44445.4	39391.6	39208.2	52334.3	47565.9	41147.3	46269.2	51125.3	44660	45269.5	39282.2	45106.4	57000.7	51808.5	48622.2	40829.5	41371.7	43483.8	46506.5	44311.3	46869.6	43246.1	39790.8	40941.2	43648.5	39038.3	39921.8	38476.6	44305.6	48354.7	44683.6	44006.9	38535.3	54704.1	47331.9	41036.8	42611.8	48507.9	44154.3	44510.6	39844.3	45243.9	45617.7	60796	45107.9	36962.6	41388	42729.7	57957.1	45221.1	57604.7	59060.3	50742.8	51007.5	42426.3	40818.1	43806.7	53176.8	44390.1	47763.2	42362.8	51595.8	47907.7	44353.8	41415.1	39314	52651	49248.9	50319	45794.2	49175.7	40120.3	42190	37824.7	41475.9	51518.9	40551.9	41000.9	46691.5	39862.4	43656.9	46733.4	41879.9	35928.3	59001.8	47296.4	43547.2	45858.3	44510.6	43998.4	43349.3	45391.1	47286.6	35193.8	42295.2	47372.6	45829.6	54185.3	57474	37464.5	41868.4	44532.6	53225.6	68771.1	54241.8	52372.5	45188.2	48727.9	41946.2	41626	43500.3	46656.5	49232	39310.3	36074.2	46025.7	34011.7	41493.1	33145.6	37171.6	45595.3	37761.8	45999	51713.7	45287.4	42060.4	44811.2	40511.8	53906	39767.3	44560.2	56533	49713.5	39477.4	42483.8	46364.3	40550.6	55947	43510	50044.5	49582.5	52224.7	42278.1	40375.9	38021	37980.1	52314.8	55954.2	45063.7	46195.3	42980.2	41446.7	32870	34719.6	40239.6	45519.2	44028.6	42616.3	47248.3	47862.5	46270.4	31798.7	40732.5	43779.2	36767.4	40073.7	42167.4	39422.3	43010.1	35094.3	44265.5	44656	45885.1	52190.3	35478	35995.1	36023.8	38160	43368.4	39434.5	37972	52235	42165.1	52887.5	42542.2	49156.8	48040.6	40865.5	47636.5	53548.1	47060.4	48012.6	44416.4	36493.9	44750.4	44811	57774.9	51156.6	50467.6	52270.9	52548.8	44353	36329.4	43868.9	43523.5	58093.3	46095.5	42800.1	38869.5	37809.3	40563.7	39206.4	42770.4	37005	40531.4	42616.5	45661.9	34323.9	34377.5	31686.3	34746.5	33549.9	31371.6	42239.6	36980.4	31784.2	49972.2	48505.5	50288.2	42969.3	37968.1	52572	40628.2	45251.6	45013.7	47436	40750.1	49161.3	44401.8	41848.2	44128.6	44989.6	46696.1	41297.9	38914.2	36735.3	42277.9	35436.8	44582.8	41301.8	46731.2	34896.9	45710.9	32640.2	38104.7	41527.7	37153.9	47908.6	50631.7	40505.7	51483	37843.4	40453	46495.2	40058.8	46726.1	40282.6	33440.1	40986.2	48843.1	37691.5	38823.1	43151	37143.7	46109.6	47489.3	38051.7	55456.3	39804.7	37809.4	35003.2	43618.2	35350.8	44467.7	39329.7	52879.2
3002	264.109	8.33925	0.847026	0	0	0	0	0	0	0	0	0	0	0	0	0	0	0	110.885	0	0	16502.3	13036.8	15761.8	3625.44	4885.63	4093.54	7109.64	13414.4	7897.88	6262.5	5056.74	6385.05	11326.9	18962.7	16460.8	11315.9	8143.36	9197.61	13715.6	13652.6	11952.1	3915.1	3230.1	4704.68	18006.2	14865.5	13828.1	7405.29	9297.43	7643.92	8300.7	9768.44	6725.58	6496.37	5687.44	6356.31	10876.9	10341.2	10906.8	8789.97	7649.17	9763.7	10314	12532	9611.94	10177.4	11585.7	12010.1	7124.94	4594.12	7604.32	6453.73	8495.15	7880.07	11878.2	11686.9	11428.7	5674.36	3095.82	3374.76	8628.48	9139.27	11021.2	8740.28	10209.3	10698.8	13132.5	16404.1	15578.3	8888.22	8955.92	9501.09	13037.1	11392	9021.73	15758.6	16345.7	12148.2	8280.94	7557.25	6709.44	7608.02	6456.52	5089.25	15501.6	12514.3	13922.7	9816.68	7855.06	7683.18	11700	9831.39	8448.29	3496.31	3580.88	4080.19	7800.4	8441.74	6539.67	7947.7	10806.7	10705.4	2887.59	2665.67	2835.28	5622.38	6855.39	4467.46	11482.3	11598	8499.52	2825.7	4301.05	6204.79	6493.45	6113.52	6347.96	3939.12	3713.61	2944.51	4007.23	2124.51	1313.4	2107.66	3631.32	3301.88	9810.81	8110.76	6913.15	6003.62	5674.54	6582.4	7422.34	7958.45	7748.15	4772.09	3770.82	4672.22	4904.35	3019.93	2955.65	3388.66	3133.89	3003.3	7749.46	8204.03	10977.7	3096.6	4270.83	3857.61	6460.21	7537.14	5726.06	10111.5	10502.6	9051.43	2389.14	2653.37	3859.32	7201.82	5186.73	8466.41	6806.4	9538.88	6223.14	2356	3153.47	3439.32	5802.8	5266.09	7012.98	4735.16	7021.58	5138.15	13437.4	10729.5	11676.4	5470.91	6137.35	5962.17	1170.67	743.767	2135.91	7786.89	6915.23	4457.9	3112.34	3978.11	2450.97	2419.53	3030.27	2328.57	8676.01	5242.88	7214.65	2694.98	1786.3	3184.91	7817.03	11756.5	14010.3	4191.03	1622.22	6439.22	9777.49	8473.69	8130.93	11213.2	9308.62	9362.14	4163.63	1849.06	3057.74	6567.03	7437.19	4777.67	4497.62	5340.3	10781.2	13038.1	14977.3	7337.51	8719.13	6408.49	7104.36	6613.59	5618.65	10257.5	15746.7	13844	6468.51	5801.85	12677.5	11361.9	12818.8	4324.08	3432.96	5012.26	8453.69	5994.71	7722.05	12842.1	10526.5	10762.3	2341.04	3324.97	3356.71	6359.24	6273.66	7430.79	9109.77	9943.45	14548.6	4415.75	3837.78	7205.53	5976.23	4986.21	7626.59	4296.38	6757.45	5608.92	17459.7	13730.4	17896.7	6843.64	5939.47	3527.25	5870.05	3812.6	19634.9	16564.9	16485.7	5504.4	5240.19	6927.68	5210.02	4546.81	21434.1	15204.2	5754.88	5380.26	7071.6	10955.5	8471.06	9888.37	3173.36	4438.45	2326.74	6987.76	6840.55	6301.78	11392	11728.3	10886.9	4944.52	2827.08	4543.28	5070.99	7450.04	5852.78	10684	9773.11	13445.9	3614.88	3270.09	4561.91	9677.26	6280.91	6950.26	3584.23	4124.79	3879.86	3827.1	4759.01	3444.78	5500.64	5053.45	4342.2	8053.45	8429.83	7932.58	16728.1	9624.76	9920.65	13423.3	11590.2	10447.3	6501.37	6367.04	6378.92	6456.95	5897.12	5932.88	6103.29	5744.7	7326.28	10487.3	10707.3	12829.4	4777.94	1989.39	4354.61	6827.98	5967.92	8645.49	7184.92	9359.5	11858.1	2955.37	2297.12	6410.39	6668.63	4683.93	7247.72	12815	11882.1	4044.29	3569.34	4023.09	5161.07	6879.01	6278.59	4063.6	3725.16	5933.66	16310.2	18144.2	21612.1	8680.65	5464.36	4317.96	3109.28	4130.77	4148.27	16476.9	19002.4	13354.8	6621.66	5691.47	5303.44	3747.83	6011.71	4440.65	24001.2	7156.48	8793.1	6795.57
3003	416.153	5.53358	0.851051	0	0	0	0	0	0	0	0	0	0	0	0	0	0	0	0	0	0	59007.7	73930.2	64594.2	34734.7	34881	26696.6	33309	32448.2	30358.4	40433.2	39388.1	38162.9	31251.2	35722	29963	29114.7	25505.1	27942.7	49181	49724.8	54328.7	33863.6	36967	39112.8	27705.2	27062	26079.6	28130.6	26245.8	26771.5	17910.8	20480.9	16401	33585.8	29298.6	24966.9	44239.2	34094.5	40137.8	35120.8	24914.5	31125.2	20503.3	18402.3	21434.2	47067.7	44275	45326.2	18347.3	27064.2	29549.7	25032.9	25091.4	18294.2	41539.7	42701.6	38744.3	26003.8	26544.9	24175.8	17368.5	17712.7	21586.4	22184.2	19493	22151.6	20425.2	20863.7	23031.1	13327.6	13482.3	14675.2	21095.6	17982.7	22299.1	21451	25373.6	23081.4	17919.8	17545.8	16419.4	23128.1	19807.4	21427.9	26263.4	21406.2	21406.1	12429.9	11487	15022.7	64961.3	50430.2	42178.5	37714.6	32945.5	33029.6	26046.7	24920.1	22829.8	48022.6	63340.7	52629.1	28571	30999.5	36073.8	27733.5	27238	23342.2	51571.1	44574.3	49145.5	34460.7	36853.7	38474.1	24522.8	22910.7	28191.5	26735	30223.9	20138.4	24710.3	27944.6	32942.3	25011.3	30098.1	29552.2	26840.2	24570.8	28974.3	20715	23680.2	25761.6	25920.6	23786.9	25655.1	20993.5	18099.3	18344	22753.2	16101	23195.1	20269.7	20275	18876.5	60785.7	46506.1	51990.7	34761.8	32985.8	27805.8	23603.9	23517.5	27460.5	52674.4	59847.2	54161.3	34574.7	29105.2	31914.1	21620.7	28211.8	23397.7	55553.6	53895.6	54055.7	36995.9	29738.8	35249.9	29367	24728	24897.5	23681.3	30432.3	23649.7	27922.4	21275.8	28940.6	20670.1	15831.7	19605.2	25755	30512.4	27797.8	26497.6	24960.2	26466.8	25546.5	18104.5	19549.5	30374	30821.9	26656.1	23498.8	26159.5	27826.1	19676.9	19892	18023.9	48093.8	50820.5	53375.9	36987.6	30054.2	26603.9	28264.4	29215.6	27659.5	46752.4	49060.4	49322.6	31947.3	27597.4	38562.8	22380	22841.7	24805.1	28937	28262	27730.6	35328.6	27660.7	15437.8	19790.6	19280.2	27172.7	32611.4	18354.7	27668.4	27690.1	32632.9	22653.3	20292.5	48806.5	47973.6	52090.5	38743.1	28508.2	33693.6	27001.8	26628.7	27514	43772	44770	50982.3	37674.3	29181.9	35376	26580.7	26388.1	23163.3	39375.5	45977.1	46473.8	37585	36531.1	37014.1	20346.4	21177.7	22849.7	28595.3	33099.7	30039.1	21245.5	19548.7	20373.5	20717.6	16866.1	25404.3	31993.8	27365.8	18866.3	20108.4	16675.2	21559.4	19801.2	20865.1	27547.3	25241.2	22707.4	22065.5	15868.6	22768.8	22701.3	58991.5	52017.7	38722.9	37377.9	34506.7	37458.3	21479.2	22007.3	24646.1	61850	48850.6	54284.5	32688	34425.1	34571.1	28498.2	29498	26467.9	54797.2	51087.8	52317.6	34104.9	37652.4	39106.6	24725.7	22818.3	19501.3	25342.6	26366	21862.1	27507.7	26917.8	22718.7	25946	25857.5	22868.1	24900.1	22146.8	15160.8	19403.4	20858.2	24190	24851.4	22758.5	28938.2	19393.6	17263.9	15296.3	21045.7	21379.5	18492.5	17003.4	15406.5	18164.2	56175.4	43751.1	50761.8	33611.8	39161.8	27971.3	22921.9	23163.6	25455.5	53003.3	35645.6	48373.7	34730	32924.6	34502.4	19322.8	22513.3	22968	37719.6	33843.4	42168	38154.6	31350.5	19516.3	22929.7	25516	26593.5	22793.2	29081.8	17624.3	16389.7	17146.9	15317.8	15616.5	17400	27209	27318.6	26165.3	18458	18506.3	15969.8	14118.2	16026.1	12872.8	26212.1	28416.8	24286.2	8704.62	16269.4	17608.1	18980.7
3004	424.25	8.81727	0.849042	0	0	0	0	0	0	0	0	0	0	0	0	0	0	0	0	142.106	0	6555.8	6580.71	6706.27	8010.83	8939.61	10065.6	22126.6	26437.5	12909.2	20462.5	17262.7	15234.7	0	0	0	18356.4	17473.8	20476.3	6712.09	0	6050.85	13065.4	8081.41	23762.8	6027.98	5342.21	5824.16	30557.8	40635.1	21142.1	13484.6	17531.8	14589.6	30529.7	25325.1	23310.4	4764.29	4438.33	4979.01	8256.73	8546.15	20434.4	14468.3	20221.2	21470.3	0	4373.12	4922.94	8021.76	7781.32	17534.3	13350.9	14947.3	13220.1	5924.62	4667.23	5874.53	9911.27	7870.36	15231.5	11580	12700.1	18607.3	13965.9	13005.3	17182.5	0	4367.58	5229.57	16796.2	12097.6	6275.75	34110.1	14091.3	18897.8	5558.62	6066.18	3355.79	13876.5	12472.9	6850.69	25564.2	17893.4	11067.8	5697.41	5848.11	3760.2	13707.6	16374.6	8798.8	8219.54	5641.92	5666.54	15747.8	16183.5	24487.2	15223.8	12862.8	11961	8072.56	8212.87	6318.31	12691.3	16670.5	21386.6	12692.6	9689.71	21119.2	7836.37	5817.77	5346.86	15394.6	14202.2	27275.6	13660.2	9189.3	17461.1	13741.5	12594.3	15535.6	10161.1	15356.5	13796.5	9354.9	10726.9	13927.8	7638.98	5929.46	6737.42	6607.82	0	7778.26	6508.35	4606.17	6971.96	12148.3	15660.4	14173.1	12315	12975.3	5752.26	6554.02	9290.06	6571.02	7257.25	5555.64	5058.89	16360.9	14689.4	24927.8	15420.9	9514.06	9090.91	6442.37	6627.32	6066.53	15154	22207.1	26276.6	13527.9	9049.31	12429.3	7966.86	6349.14	7480.47	19588	12961.1	30798.5	25928.8	8186.88	16055.3	19916.7	15662.7	17735.1	6571.85	7629.31	6755.5	10535.4	19818	10545.5	16197.9	15315.4	17363.3	5871.68	5519.27	5108.36	14880.8	13698.1	8212.03	14450.4	15689.8	14901.5	7940.96	4956.74	8174.15	9050.18	9895.75	8914.41	5893.87	9248.67	9024.34	8463.44	10448.9	18034.2	19122.9	39682.6	39783.9	6752.6	7738.78	6060.88	14375.5	6150.32	16407.5	14337.8	21023.9	8380.14	4472.71	12822.9	0	4522.2	4621.53	8894.15	12769.5	9334.88	19253.5	14801.2	11956.2	3329.67	3739.89	4597.92	13849.5	9043.77	7783.05	7500.85	7354.86	22639.8	9796.84	15485.2	13413.5	10483.8	20735	7065.89	6549.2	7570.19	21346.8	11106.7	18291.5	13527.1	11090.5	20089.2	5846.06	7393.56	7646.77	19196.4	13157.3	26016.7	10533.8	5816.4	27907	13102.8	21785.2	26648.8	7558.67	10681.7	6513.86	23670.7	20896	10303.9	18362.6	15639.6	11417.7	9325.48	7046.09	14947.2	20137.6	13423.2	16816.9	17917.2	7895.73	5013.33	9139.39	9963.99	14875.8	6344.86	5968.33	6231.58	15059.4	16531.1	22836.7	13998.4	12310.8	11958.5	6868.85	7450.21	6747.08	17339.9	18895	31376.7	16871.2	16459.9	10151.2	7982.12	6193.62	6825.75	18652.9	14025	19408	24138.1	13698.1	14147.1	7442.74	7160.79	11120.1	8844.47	12089.3	10699.5	9033.16	8969.64	11516	3859.18	4470.31	0	3467.33	3931.95	0	2971.68	3336.77	0	10414.7	7850.3	7868.63	15604.8	12424.1	13106.5	19663.4	12161.6	17739.5	6284.31	6269.86	11640.7	23924.1	15477.5	15487.9	12594.9	8514.46	19368.8	2790.67	3851.67	3123.28	22009.3	12128.4	16714.3	11284	9410.57	28134.4	1292.23	2151.09	28439.2	18235.4	15467.9	11787	8658.44	33460.3	5181.8	7258.59	9651.42	5948.47	9373.69	12375.3	7485.58	9561.67	6171.58	16957.1	11973.1	16343.5	8286.52	4846.9	3976.84	7531.86	12571.1	10003.3	8164.93	9511.48	7238.61	2670.86	8729.15	7855.66	9057.13
3005	135.97	6.21842	0.820863	1006.45	1859.64	1662.73	872.266	537.44	2005.94	2758.91	3258.06	4188.34	30193.2	6410.55	1266.45	1402.13	7426.42	7633.09	5634.6	3743.41	5233.68	13892.6	14592.4	14115.1	12252.2	13971.3	13379.3	45770.1	42618.7	37145.6	12541.4	13360.6	10666	19202.6	19480.9	20375.2	49424.1	47601.5	43744.3	15488	17118.4	17307.6	12986.9	14954.9	15026	19870	19507.5	23540.5	37846.6	37434.2	35060.4	43904.3	35855.3	40227.9	12381.4	10737.2	12909.6	17219.7	15206.3	16414.2	13258.2	11617.7	13767.7	32060.9	40863.8	36033	15095.5	15238.9	13118.6	10804.1	11093.8	11568.3	30485	35200.6	34155.6	14970.8	14098.1	16003.8	11138.5	11106.7	9923.75	34293.7	31057.7	31268.3	12861.9	11877.6	10772.3	15651.2	18292.3	20428.8	41655.5	41871.7	45960.8	11960.1	10356.2	10478.7	17932.7	19160.3	19917.7	41936.9	46392.2	43244.5	12418.5	16986.4	12602.8	18721.7	19623.8	18744.8	43827.3	49302.3	51428.7	14058.5	19456.5	16148.1	8618.95	11714.3	11349.5	32814.3	34902.2	34215.8	15565.8	14825.7	14460.5	9662.3	8583.77	9068.23	34740.7	34832.7	31175.5	10836.5	16657.6	13313.1	9764.56	12470.5	11093	33442.4	26485.3	30794.2	13448.3	13161.7	12016.8	9536.27	11905.7	12404.8	14041.5	12707.6	13059.9	17027.7	18025.6	20599.6	17592.2	18348.4	21038	18958.8	16356.4	17826.4	45123.2	43853.6	44059	41602.2	45921.9	48365.3	45898.5	42165.3	46330	14837.9	13714.9	13496.5	10281.5	10404.3	12000	33205.9	32063.8	29866.1	13060.5	14942.2	18028.8	13319	12438.5	11202.8	34238.2	33649.8	29256.4	16133.3	16066.8	14586.7	11135.9	10555.9	10348.9	37706.8	31888.1	35186.6	11114.1	9642.01	12511.1	18553.6	19649.9	18453.3	43816	41048.5	39692.2	9813.23	12152	12982.9	18405	17529.9	15579.4	45277.2	41596.3	49249	11913	12686	11216.1	19167	18169.5	19710.2	44662.6	44852.9	42599.1	15657.1	16194.2	16008.2	9575.49	11949.7	12342.2	38559.5	37120.9	38495.9	15157.4	12345.3	15708	11576.5	12194.2	11026.4	34294.8	36466.5	12004.5	12860.9	17038	20394.1	23569.3	23208.7	49427.1	55778.6	56648.5	14539.2	15998.7	16659.9	22818.6	21823.2	17294.2	54916.5	53929.4	17066.2	17187.8	15912.7	10312.2	12008.5	12445.5	37844.5	36592	38122.5	17898	17771.9	15223.2	10153.9	11115.4	13060.4	38223.2	35389.2	32921.3	17510.4	19510.6	18973.6	10963.9	8432.09	11638.1	38184.1	35830.3	39616.2	13765.9	13308.7	14151.1	13050.6	14076.6	16871.5	46299.2	44795.2	12463.4	13214.4	14124.8	17166.4	17276.9	15971.6	52014.7	52075.9	47433.5	13589.1	14069.6	15535	12662.9	46581.7	46588	46933.2	13444.5	13951	15074.9	12884.3	13319.2	12390.3	30177.3	35530.3	35604.5	12922.6	14200.7	12458.6	9655.12	12209.5	11828.9	33798.2	34243.5	35016.2	17466.3	15178.5	15660.5	10871.6	10618	12718.7	34305.4	36015.4	34127.5	11182.5	12672.9	11823.5	12166.4	12398.2	14052.6	12741.6	13197	13378.5	15440.8	18892.7	16635	11158.7	17483.4	19119.6	19839.3	19664.7	24190.6	48401.1	49784.6	44654.1	45471.9	45755.1	53173.7	52258	47672.4	49060.2	12850.5	15901.6	13638.8	10198.9	12857.7	11047.1	38755.6	35848.7	42801.8	208589	54178.2	35664	13132.3	11818.4	12256.2	36545.2	46092.5	43568.7	29039.4	21515.5	11880.7	12237.1	14025.2	42175.5	38274.7	45231.3	12985.8	10095.5	10181.1	17423.6	14592.8	18417.2	50817.4	49099.7	48902.2	12285.7	12294.4	14225.3	14693.1	16544.6	18449.1	51900.8	53278.6	47326.1	13835.2	11699	13596.1	16215.1	49692.9	55001	50306
3006	135.97	5.67084	0.755784	1703.49	1880.88	2328.62	1963.14	1040.6	4919.17	2933.38	4491.34	4772.11	17547.3	3496.51	2601.38	3122.78	12203.4	11498.2	13595	6229.22	6655.42	8150.5	9336.04	9919.07	4681.1	4707.22	5893.6	30510.8	34738.2	24969.2	7376.8	5273.48	6528.78	14896.8	15835.4	15244.2	28120.9	34557.7	40725.1	7701.53	9835.2	12667.7	3033.25	5349.35	5446.76	13691.9	13773.2	14257	29132.4	40578.8	22611.3	31557.1	27937	25496.8	6022.14	6020.1	6119.41	10716.8	7357.6	10771.2	7146.27	7106.42	5404.91	26398.9	34794.8	28561	10971.9	10077.7	9022.46	2962.34	4290.08	5346.73	28305	25313.3	26087.8	8710.55	10431.3	10264.4	7385.58	6215.06	3859.69	27026.9	24816.9	28127.7	4063.27	6203.27	7395.5	13533.3	14928	13516.2	32777.1	21955.7	30369.8	5983.78	4035.1	5275.68	12463.7	18268.3	16094	31199.1	30495.4	24714.1	6855.47	5316.98	4313.06	16541.2	13152.5	13463.5	28350.4	30081.2	26380.5	11032	8027.31	8892.82	4536.91	4409.76	4071.87	27561.8	21456.2	24839.1	6726.25	10846.5	8074.03	5484.13	4652.75	5200.49	30862.5	26688.8	22379.7	11885.9	8974.78	11371.1	7938.18	6403.28	5929.51	24630.5	20809.8	26249.8	8724.06	6159.23	8201.22	4845	4991.56	5706.28	3681.6	5014.73	4095.24	13046.7	12276.4	12697.6	9379.94	10812.7	10981.4	12303.4	10827.2	12822.3	28244.7	30714.2	31563.5	29873.2	28062.6	26789.7	26487.9	25372.7	23983.1	9113.09	10573.2	11155.7	0	3047.28	3309.46	21512.8	25768.2	25907.3	8753.91	10107.5	6744.8	4779.77	6100.37	4591.1	23893.7	25686.8	25943.4	11008.8	10458.8	8917.16	3583.57	4170.96	5733.87	25663.7	21541.8	27174.3	4532.35	4494.57	5375.17	10330.8	11464.5	11833.6	32365.8	29494.2	27030.9	5874.24	6318.62	6570.45	11500.9	11939.2	10317.9	23767.5	24833.8	25356.9	7289.5	6726.51	3707.78	9688.1	10711.9	11700.5	29689.5	25766.4	27234.5	8940.61	8746.37	8833.36	4423.1	5613.63	3921.43	30116.8	36795.3	31652.9	8726.22	9586.08	10187.9	5129.04	2684.49	3351.91	30710.3	29669.7	6498.81	5503.71	8070.01	12823.2	15083.8	14837.9	33105.7	31339.8	37314.2	5947.98	6826.31	7008.48	11865.4	16825.6	10466	33806.1	30691.3	10687.6	10629	11373.8	3874.39	3564.95	4510.88	23377.6	27634.8	33005.1	10641.9	8171.33	6725.35	4332.96	5463.52	7612.22	24705.2	23907.6	28869.8	7158.6	6451.44	10087	7708.77	5584.96	5673.52	20395.2	27189	32362	8103.5	4566.23	5573.75	11124.7	10925.7	8384.05	33153.3	30455.7	3597.91	6650	6937.16	6485.98	11530.5	8394.38	35648.9	36678.9	34464.3	6622.25	6419.72	13358.8	8033.82	30750.5	31797.7	28812.2	9400.36	12898.7	10492.1	5894.8	7871.65	5413.27	23033.7	24963	25769.6	7891.64	8369.88	9787.56	6105.23	5847.48	2796.64	24048	26874.2	26559.8	10180.4	12057.1	9949.65	5612.31	4590.14	3426.01	28794.9	24103.8	29191.5	5883.89	7346.63	9201.31	7651.78	6949.78	5068.58	9215.04	6391.4	8606.84	12913.9	10761.9	11879.3	10735.4	11889.1	9188.12	15582.4	12398.2	12385.5	34755.7	35786.2	31456.6	32754.5	39179.1	28300.2	36294.9	29125.5	35820.8	9304.76	8760.59	7673.67	3498.89	5115.58	7175.28	28437.2	27349	26327.8	53841.8	12519.5	10202.7	5540.98	6412.52	6133.13	26353.2	30518.2	35400.2	9338.91	12177.3	7626.37	7069.72	4041.02	32641	24216.5	37376.3	7995.97	8754.02	6505.88	12661.4	12106.8	12548.7	33616.3	43772.8	38838.7	7614.85	7305.4	7921.08	12682.3	10561	15873.2	31018.7	39834.8	35833	6830.57	6128.04	9567.07	13440.4	32988.7	36021.9	39878.1
3007	135.97	5.83021	0.763736	1032.62	2403.64	1819.09	1159.23	0	3503.69	4045.73	4057.45	4232.31	16067.2	2779.01	1499.34	2872.28	9520.52	0	9439.52	0	7150.19	8869.6	9077.18	8063.94	5218.59	5198.24	4524.11	21309.5	24971.2	21485.4	5465.77	8178.58	5464.98	12371.4	12053.6	12140.1	34466.2	29973.7	23722.6	7962.63	8513.68	8179.56	3560.47	4622.81	6038.85	11516.9	14669.1	12786	24055.3	23123.3	22124.9	24821.3	22915.8	24428.9	7515.11	5769.78	6593.83	8481.33	10261.4	6614.31	3929.86	5689.55	6383.27	18643.9	21544.1	19894.2	7990.44	9101.63	8554.64	5901.82	4987.78	5686.27	20032.4	21481.9	18768.7	9217.02	9096.69	7418.84	3536.81	5130.75	5927.24	18695.9	16377	22210.1	8258.69	6168.84	6685.25	11258.7	10722.5	9766.6	25198	25076.7	23761.1	7631.54	5806.08	6894.79	11201	12183.1	12131.8	25950.1	25296	20588.5	7184.52	8484.69	6596.36	13117.2	13032.9	10629.6	24416.6	24635.2	24684.9	9337.71	8638.15	10658.8	4848.13	8144.31	7552.87	21764.3	22584.6	19541.8	10419.6	10519.8	6827.68	5737.41	5058.67	4665.76	18091.6	18483	23831.4	7630.73	7057.74	11507.1	5265.56	4304.49	5078.16	20167.5	19498	18655.3	5244.48	7619.55	7291.97	9044.21	6468.56	7256.88	4976.1	7680.05	6787.2	10566.5	12339.2	11274.1	9346.54	10942	13510.8	9882.6	10319.5	12364.7	21823.5	26807.4	25063	27846.6	27488.3	27198.7	29618.5	28665.9	28001.1	10861	10586.6	9163.52	5190.99	5508.67	6288.81	17646.7	20061.4	20812.5	8037.33	8399.66	8877.52	6463.2	7011.22	7626.1	18359.1	18325	18414.2	8277.62	8808.64	9862.51	6640.72	3875.84	7418.88	21039.7	20781.7	20983.4	5190.75	7122.6	7127.98	10883.8	12369.9	11421.2	27878.2	25562.5	26117.9	7062.62	8406.13	7182.81	10181.7	11917.9	10030.3	26777.2	26920.8	24584	8827.53	8234.57	9435.9	10640.6	9574.1	11652.7	28631	26664.9	27402.5	9365.19	7900.5	9093.96	5906.49	3721.26	5248.37	19655.1	23429.4	24406.5	7913.65	8682.5	7526.21	6104.64	6143.75	6847.05	20297.4	20677.6	4839.25	7278.62	7538.08	12413.7	13007.7	12809.2	25363.1	35822.5	33007.2	6878.73	7445.87	6188.68	10483.2	11177.2	12448.7	27284.7	30957.5	7263.33	8394.36	9787.38	7079.38	6856.38	6936.84	23228.9	20314.5	23047	10239.1	10759	7503.75	8589.89	4782.99	6966.56	22627.8	20509.1	24070.6	7287.42	8475.52	7043.27	4562.36	3965.73	6384.24	20164.4	22889.5	22660.1	8289.47	10103.2	8110.37	11081.4	9205.72	10080.5	28885.2	26721.2	7723.87	5968.61	8324.16	11664	9170.75	10191.4	29475	35067.2	32235.6	6779.25	7573.84	8195.58	8638.43	32090	32582.7	27599.7	7828.98	9934.52	7323.24	7521.89	6606.17	8335.03	22328.6	18710.9	20055	10184.2	7874.62	6062.54	7220.99	5983.97	6094.31	19999.2	20180.8	20253.3	10402.3	9881.76	8274.41	5858.31	6168.9	6732.63	23109.8	20955.5	19490.5	8287.69	7017.05	6593.37	7668.24	8161.27	5638.2	8004.29	9320.73	7259.78	10761.3	8848.4	10169.9	6034.03	9436.27	9877.09	11367.4	11094.9	11082.8	24737.9	27539.9	27872.8	32102.3	32393.8	32767.1	29904.7	27235.9	29609.5	9013.11	5884.42	8061.4	6319.26	7567.64	7484.15	23014.7	22281.2	20526.8	68587.5	15080.4	12536.7	6723.56	5218.97	6583.93	23884	22767	28409.8	10186.8	11688.4	7383.53	6878.44	6073.88	19637.9	20752.8	24889.2	6345.48	4070.96	7088.76	8795.74	10263	13297.6	31405.9	31352	37171.7	7737.67	9615.99	8417.47	8762.63	11323.3	12906.4	30573	28357.4	30701.6	7762.44	8570.81	6612.2	10353.7	30077.5	27489.4	34739.1
3008	364.092	4.50422	0.846849	0	0	0	0	0	0	0	0	0	0	0	0	0	0	0	0	0	0	19063.9	17605.4	19849.4	2069.7	1349.17	3317.33	50430	49586.8	43507.6	1935.75	1751.23	1793.24	62028	59501.2	61565.7	43907.9	46808.1	42700.1	13259.4	14203.2	14774.3	2793.92	1128.75	2485.28	62182.9	52609.2	57417.6	49285.9	45695.3	44525.6	42328.6	44971	39919.1	2449.41	2008.6	3010.76	13509.1	14592.5	14618.1	2525.17	2571.91	1630.54	50394.6	44957.8	44243.6	15028.2	15072.2	15375	2620.11	1568.25	1338.58	44169.8	39413.9	49930.3	15649.8	13765.1	12974.5	2196.51	2461.43	1403.05	47050.8	45045.3	44513.7	1903.74	2332.52	2369.27	53601.6	66096.2	58660	47078.1	46769.1	36576.4	3035.86	1213.77	2267.19	61327.1	65062.8	59582.5	40794.8	43143.5	42671.8	2137.59	2847	2975.13	57199.2	66185.3	60262.1	41173.6	38301.9	45922.1	14288.1	13988.5	14475.9	1656.37	2851.8	2795.78	50200.5	36703.4	45158.2	12318.7	14662.1	14800.2	1681.54	2689.31	1945.47	41844.3	34098.4	40949.7	13456.6	12108.4	13680.2	2414.08	2709.85	1948.9	45821.4	43625.9	45811.1	2102.92	791.219	3460.26	1325.83	2387.38	3026.83	1777.6	3667.75	2775.63	55235.5	58254.6	51907.4	58339.3	63352.9	53175.9	65617.2	54785.8	57520.5	41694	36557.2	41093.7	34837.4	39380.1	34027	40199.6	36875.4	39451.2	16031.4	14769.3	15075.7	1828.39	878.491	2262.6	46570.6	41455.2	42107.7	15890.1	11737.3	12198.1	2395.55	1867.87	2023.85	35460.1	43102.9	42632.9	16687	16259.7	16073.2	1413.84	1683.68	1986.28	47304	42743.4	39886.5	2909.57	2201.84	2579.42	66888.4	62565.1	54200.2	37654.7	39245.9	42816.2	2708	2196.46	3308.73	58146.4	51645.3	48323.8	40451.8	42502.4	38675.4	1827.67	2474.46	2998.03	61450.2	60506.2	54758.5	45775.9	39756	45731.8	13227.1	14332.4	15534.9	974.039	2811.05	3338.77	40263.6	42071.8	46672.5	14019.8	0	17142.1	1746.91	3291.94	1424.23	41734.3	45053.8	2843.6	1675.15	2462.34	66563	61981.2	72186.2	39810.9	40267.6	39876.9	2697.7	1859.67	3345.7	57290.3	67141.2	66822.4	44978.5	36517.2	15530.6	13644.6	14153	2280.48	2538.09	1919.9	41898	34366.6	37212	15346.2	18923.8	14765.2	2729.26	2172.65	1756.6	40733.2	42188.6	46819.7	14613.7	16982.5	14069.9	2097.23	1802.39	3096.67	41571.8	40692.1	44434.5	1417.83	3616.13	2604.69	39086.3	44123.1	45672.9	41214.4	40097.3	2182.38	2104.28	1953.77	37760.7	41277.2	37913.5	40963.3	38497.9	37629.3	3542.35	2698.44	51855	39307.8	39630.5	36307.8	39946.3	12394.5	11156.3	11163.7	981.08	3142.09	2332.35	36069.2	46318.2	38393.4	14887.4	11207.5	12305.2	814.136	1488.68	2331.65	41984	41983.8	43369.4	16503	15935.1	11864.3	1034.14	2317.04	3845.73	41901.3	39790.4	37447.6	0	200.344	0	232.322	373.605	0	287.763	270.508	286.577	8930.29	10114.9	10492.8	15480.6	17540.8	17274.2	16082.6	20001.6	18874.5	5468.73	5071.77	6176.15	6357.2	6096.51	8620.17	5308.41	5471.07	5687.81	15525	12258.3	11846	1377.6	1382.13	3203.83	44192.8	43442.7	41385.5	12014.2	6128.88	9456.29	909.95	1426.72	1015.17	40600.9	34191	44752.3	13443.2	11766.6	1258.27	2666.09	4191.91	40502.3	36305	42527.3	788.068	1095.36	306.183	27219.7	22197.2	29091.3	21878.1	23481	17552.8	2043.09	1892.57	1722.03	23907.4	31214	30632.8	14150.9	13131.4	15705.4	1127.49	653.074	397.178	35094.2	28429.9	26120	26048.7
3009	364.092	4.38321	0.845288	0	0	0	0	0	0	0	0	0	0	0	0	0	0	0	0	0	0	13930.3	15366	13651.5	1812.54	2220.94	1296.48	44069.2	40480	37627.2	3165.32	1201.66	1696.88	52513.2	56819.7	50018.3	33614.7	36043.3	44618	9667.62	8003.37	10051.5	1065.83	1787.91	1092.15	61566.2	51638	51042.7	28469.3	42986.8	32106.2	29589.9	34727.8	35547.2	1675.47	1904.77	1291.76	10315.9	8100.69	10052.4	1122.01	1619.43	1323.56	37465.4	43463.1	34627.9	10235.6	8496.53	9807.2	1721.36	942.704	2171.27	35686.4	33917.3	35909.4	10563.8	8962.8	9882.23	1464.24	1547.54	2345.01	33507.6	36747.9	37160.4	1342.88	2487.5	1600.22	46527.3	47749.4	57649.2	31567.7	33701.6	35015.1	1499.68	1476.68	0	48750.1	49562.2	41380.5	36186.3	38306.6	33952.3	2176.01	2700.17	1462.25	50280.3	44598.9	44568	32533.8	34687.9	36438	9339.84	8426.86	9058.23	2025.99	2205.1	1923.82	32035.5	37072.4	31165.8	12417.1	9493.1	7724.81	2040.13	1786.59	1919.39	37123	31808.2	31568.6	8561.41	8844.25	8320.05	1553.74	1638.73	2882.37	36272.1	33590.6	30007.8	1713.51	1219.65	1157.8	1282.58	1038.82	2290.39	1056.73	1632.28	948.136	47599.2	45301.9	46931	45810.1	50585.3	41941.2	41339.1	47009.7	47633.7	31415.1	31129.9	31463.9	34322.3	35939.6	34896.7	30291.8	34007.8	25767.2	9920.94	8258.52	8328.81	2256.42	1470.02	1048.11	37560.6	36327.9	33367.5	8642.38	8549.93	10213	1427.51	1965.87	1279.84	30017.8	33465.7	39839.5	7825.07	8871.93	9539.14	1561.67	1092.99	1674.57	30456	33793.9	41694	1572.59	1096.18	882.056	42361.8	47683.6	38737.6	29991	26090.6	25264.6	1773.82	1629.37	1000.89	45999.2	45303.4	41772.9	37102	34936.8	30586.2	1160.91	1243.73	0	36803	39167.7	43823.9	27468	27858.3	28834.6	8755.7	9795.12	10922.2	1115.37	1629.54	1329.94	36858.8	35057	43079.1	9148.45	12852.4	8994.01	1522.74	2304.75	2003.41	35357.3	36587.9	2549.9	2220.87	1960.5	47756.5	47149.5	60410.1	32630.1	33727.1	34258.2	1688.98	2261.35	1584.82	44679.7	56048.8	41673.4	25420.4	30481	9628.18	11852.6	8986.43	2547.45	1290.9	1852.69	34663.5	32315.8	34834.5	9320.07	10649.3	9942.04	1626.14	1098.73	2008.78	29840.6	32249	35712.6	8939.24	8829.09	9509.6	1236.3	2143.73	2912.3	33434.1	24584.6	36871.6	3325.49	1832.69	2168.92	41109	36696.4	36832.7	33303.4	26765.2	1261.71	1689.14	1409.33	42307.9	35825.5	37761.7	29140.3	29918	32288	2064.35	2479.68	40064.8	34564.9	27761.6	30221.3	29112.3	6263.81	8237.01	8749.48	2774.81	2707.7	1652.14	34231	36964.1	27969.9	8743.59	7772.04	7517.65	1536.07	1359.8	2079.75	29472.1	33575.7	32237	8079.62	7662.9	9233.47	638.969	1362.3	1014.82	32731.1	32732.2	31743.3	0	0	0	0	0	188.955	0	0	0	5291.93	5344.99	5130.39	9223.86	12192.3	9574.14	10219.1	11780.2	12441.7	2514.34	3034.95	2613.27	3269.55	4090.33	3611.83	2356.24	3628.07	2275.08	9903.31	8990.93	7822.57	1433.78	2215.22	1157.38	28111.8	30019	27665.8	6677.72	3111.08	5684.07	2576.68	2256.13	2687.62	32994.1	32844.5	32051.6	8078.67	10127	2411.32	2886.5	2499.17	29186.6	28495	35154.9	681.048	209.423	231.975	21288.4	22800.9	22151.1	17019.1	15985.8	14229.4	1607.73	1328.27	1222.98	21617.5	27734.4	25623.6	11503.9	9088.59	9465.82	806.12	899.551	390.679	35828.8	20166.2	20341.9	21139.4
3010	259.08	6.62425	0.819244	0	0	0	0	0	0	0	0	0	0	0	0	0	0	0	0	0	0	71017	72531.8	73039.1	44129.7	34231.9	36030.5	39662.1	41223.8	38793.2	32811.3	37859	33833.4	31172.3	35850.3	31404.3	34411.2	29352	31298	48871.2	55733.3	53027.1	29933.6	28232.9	38406.4	33980.5	39134.8	29879.2	37063.8	36228.1	32067.5	30134.5	29842.3	29939.1	34562.9	33590.2	32971.2	40372.6	42515.9	36349.6	30451.4	24474.5	31348.7	22508.2	21192.1	22345.3	46243.8	39085.4	41980.6	23889.9	22294.8	27894.5	28776.5	23470.3	26264.5	39515.3	34141.2	33870.1	22952.6	24199.9	21218.5	18221.1	19304.7	23338.9	24361.9	29639.5	24155.2	22262.6	24184.4	23404.7	22424.8	22652	17816.3	24518.9	27111.9	18372.1	24233.3	24790.2	23537	19753.7	20956	16760.7	22351.7	21886.7	18770.7	23872.4	23467.8	22693.8	21063.3	18537.3	16591.8	49607	48273.2	51531.7	32840.5	35201.8	30977.9	35268.9	35398.4	36272.9	53444.5	59236.8	50376.6	28814.6	33306.9	31426.6	33473.5	31619.2	33381.4	53026.6	48815.7	45389.9	30916.4	31851.8	36204.2	32340.3	37345	36011.1	29807.4	27198.4	31100.6	28761.2	30926.1	27702.8	25418.3	28464.8	27300.8	26998.2	24687.1	25885.7	30929	24253.2	28030.3	21826.5	26999.4	25189.3	21131.9	24950.4	26788.9	27717.9	22838.8	24337.2	21172	23975.2	22741.4	52341.8	51435.5	51737.1	30855.3	28542.3	33352.4	32100.3	34653.4	29569	49974.3	63281.4	51594.3	35177	33965.8	32260.8	40053.7	29685	36837.7	50867	51002.3	51058.6	31913.7	31555.6	33441	36337.2	33823.3	34862.3	30213	33308.2	28916.5	32131	26606.4	28798.6	29857.5	25562.3	28406.8	26433.5	23441.2	27444.8	30123	27509	25786.3	23172.9	21443	18637.1	30613.9	29229.8	25939.7	22929.9	24796.8	24738.6	23440.3	24173	27656.4	61572.5	61731.1	59403.9	28198.8	30919.4	30855.1	25753.9	34631.7	33135.6	52635.1	53630.4	51702.9	31132.1	31734.9	34498.8	30829.8	28782.7	28351.3	24686.4	32551	30383.5	33149.5	33174.6	20647.7	22609.5	28290.9	34597.6	29226.5	31785	35673.8	36160.8	32542.2	22851.9	27054	56872.5	55142.3	56118.9	33844.2	28709.9	37529.5	26732	33475.8	33903.7	52125.2	52339.8	53223	28618.8	33110	31225.9	33450.5	30647.6	34169.6	55213.9	50853.6	51539.9	31534.9	35534.4	36628.7	33641.8	28445.7	30723.6	29769.6	32315	29191.5	26380.3	23975.1	21202.9	21587.3	25994.6	25375.5	27580	28134.2	25638.3	24210.2	25048.1	25576.2	24341.2	22407.6	26330.8	22736.5	26973.1	25262.2	20330.9	25735.3	24121.4	55813.4	52678.7	51086.4	31129.5	29626.1	36127.9	34233.7	34541	36155.4	47251.9	61582.1	48987.8	33349.8	32001.2	36459.5	36617	32631.1	32279.7	61204.1	55284.6	59116.5	35242.5	31374.9	29956	35152.9	33075.2	33729.3	32398.9	27978.1	28839.5	34761.4	31135.2	32305.9	32492	30161.6	31236.1	24055.8	27417.5	25220.2	30909.5	28028.4	32176.4	31892.4	34806.8	35067.7	25108	24567.5	27667.5	31025.4	28997.1	29425	26095.5	29630.7	29006.8	50914.4	54709	59552.8	35179.7	34114.6	35013.8	33857.4	32194.9	34475.8	42234.5	43278.9	42280.9	34375.8	32515.6	32382.5	28190.9	27376.5	28693.1	35386.4	26863.5	34406.9	39006	30220.4	29253.9	32109.2	31716.7	30258.5	30450.8	35483	27772.6	31639.3	33132.8	27502.5	31955	31391.8	25813.1	24291	31093.1	27587.7	28648.4	28707.7	25880	27819.9	25421.3	28720.4	35579.6	28356.8	18328.4	29779.2	27910.3	30727.3
3011	286.18	2.82652	0.837725	0	0	0	0	0	0	0	0	0	0	0	0	0	0	145.914	0	0	0	0	0	0	0	134.235	0	0	0	0	0	0	0	0	0	0	0	0	0	0	0	0	129.615	0	0	0	0	0	0	0	0	0	0	0	0	0	0	0	0	0	0	0	0	0	0	0	0	0	0	0	134.82	118.944	0	0	0	0	0	0	0	0	0	0	0	2116.62	0	0	0	0	0	0	0	0	0	0	0	0	0	0	0	0	0	0	0	0	0	0	0	0	0	0	24351.7	0	0	0	0	0	122.175	0	0	0	0	0	0	0	0	0	0	0	0	0	0	0	0	0	0	0	0	0	0	0	0	0	0	0	0	0	0	0	0	0	0	0	0	0	0	0	0	0	0	0	145.344	0	0	0	0	0	0	0	0	0	0	0	0	0	0	0	0	0	0	0	0	0	0	0	0	0	0	0	0	0	0	0	0	0	0	0	0	0	0	0	0	0	0	0	0	0	0	0	0	0	0	0	0	0	0	0	0	0	0	2541.05	3034.41	3335.12	896.943	1633.5	1375.14	2273.97	2176.09	2749.47	5125.82	5238.62	4753.45	2636.09	1638.2	2217.18	2039.72	3204.87	37989.2	31558.2	34913.4	37283.4	43176.6	37806.1	57025.4	82135.9	65844.2	15838.9	17633.5	23884	13847.2	15640.5	13224.1	22320.1	24413	0	0	0	0	0	0	0	0	123.971	0	0	0	0	0	0	0	0	0	0	0	0	0	0	0	0	0	0	0	0	0	0	0	0	0	0	0	0	0	0	0	0	0	0	0	0	0	0	0	0	0	0	0	0	0	0	0	0	0	0	0	0	0	0	0	0	0	0	0	0	0	0	0	0	0	0	0	0	0	0	0	0	122.954	0	0	0	0	122.988	0	0	0	0	0	0	0	0	0	0	0	0	0	0	0	0	0	0	0	122.234	0	0	0	0	0	0	0	0	0	0	0	0	0	0	0	0	0	0	0	0	0	0	0	0	0	0	0	0	0	0	0	0	0	0	0	0	0	0	0	0	0	0	0	0	0	0	0	0	0
3012	114.019	8.52542	0.837272	476.957	956.591	1287.33	179.517	139.334	383.363	781.422	1491.36	241.761	5758.06	729.312	947.106	431.07	201.094	1461.92	1100.94	192.041	180.811	14357	15595.8	17189.1	22449.8	20993.8	21710.8	47400.3	45821.5	30636.6	30089	26809.1	26245.9	15803.4	25877.4	26978.6	37700.8	34047.2	39892.8	16569.1	16948.8	17957.5	21006.9	21552.9	28812.7	22970.8	24468.4	22528.9	40723.2	46293.7	32147.1	28095.7	30801	33611	28184.6	22870.9	23771.4	18445.6	18379.6	19270.6	24631.7	20918	26884.4	36360.7	35730.2	36330.5	21699.5	16306	16769	20701.1	19446.2	26934.3	34218.8	33649.6	34053.2	19979.5	17199	19231.9	22587.2	19060.2	23505.9	33283.6	32101.5	30564.8	23247.4	19940.9	21180.3	20307.4	24200.6	22652.8	33382.2	32309.9	30712.5	28677.6	22636.7	20406.4	23788.1	27308.7	23587.8	31412.8	31679.4	24684.6	26127.3	23246.4	19559.8	24958.6	20065.9	19650.7	27736.1	35873.8	20998.2	24647.9	19708.9	19406	18486.4	21916.9	21709.5	33323.8	33429.2	26957.5	18624.5	21025	25224.5	18063	17556.2	22966.3	31815.4	19575.2	32854.3	26314	20231.5	21533	20489.5	18274	21657.6	34700.6	30812	26841.9	17081.9	18785.1	18392.2	16396.5	19518.2	18711.2	9576.74	9770.07	13526.4	18936.8	21222.5	20580.3	17937.7	14966.4	20423.6	11124.2	10960.7	10447.3	23096.7	22708.9	28938.3	18972.8	23207.9	19791.3	2917.17	3461.97	2513.42	22255.8	22869.3	18847.7	20979.3	22203.5	26587.9	25148.1	25191.4	27613.9	20228.8	22425.9	20253.7	22906.6	21425.5	23330	31079.4	32230	27043.9	21898.7	23401.3	22163.5	20695.4	17185.8	22169.5	40655.8	29380.5	28503.8	20623.8	19408.9	20307.6	20057	18638.6	18260.5	20694.2	18428.7	19438	1826.39	1362.21	1493.51	8817.16	8013.42	11298.7	1523.75	1117.22	1258.76	1950.26	4137.46	3879.09	1912.28	2539.86	3373.79	2168.29	3878.32	3586.09	21853.5	21010.8	26685.1	19327.9	19582.4	21972.3	33550.1	52133.6	48432.4	24573.3	23332.8	23255.3	19520.4	16556.7	23098.1	34568.8	28265.4	16835.5	15290.8	18856	9331.69	15058.2	13509.7	16224	21002.4	23155	21414.4	16958.5	16427	18093.9	20720.4	22328.2	27023.5	24248.2	25612.6	24374.1	26900	20211.9	20309.4	24046.4	26826.3	32199.2	29941.8	23782.6	23059.2	24165	25326	21953.4	22330.3	28876.9	29878.1	35527.2	22950.3	23883.8	27474.6	22578	22011.4	25315.2	26504.7	26496.3	31565.7	22667.7	23721.8	27006	25201.7	26236.7	25832.9	28895.7	29629.3	20261.4	25830.6	22092.3	33582.2	28452.3	26767.5	33264.1	28064.5	28694.8	23239.8	20063.2	28780.1	17999.4	31232.7	31542.9	35749.7	25070.9	21747.7	22139.3	22716.4	20229.1	23701.1	31796.8	33581.6	30635.3	26257.5	24949.3	23665.9	17149.6	20747.2	25030.7	31841.2	32987.7	26263.7	26170.4	22093	25730.5	23576.1	20573.2	22233.4	43075.1	36066.2	28656.8	20484.4	21530.3	19760.2	23571.7	21216.7	24860.2	25497.8	23411.9	20365.6	20586.3	22544.7	23346.6	6775.6	10670.7	11955.1	14238.6	14200.1	16303.3	26853.4	29102.8	33046.6	32028	27086	26906	34485.9	25823.3	27083.2	21019.1	16984.1	22890	23031.7	25670.1	23264	27204.5	25022	32467.3	7451.96	5537.11	10234.9	23476	22155.9	23370.3	29945.1	24208.6	36854.6	11434.8	12916.2	22988.8	25054.5	25157.6	28490.8	27981.1	40175.2	24461.5	21076.5	22970.2	21814.8	20831.2	27927.3	28341.1	30364.6	21776.1	21839.7	21836.6	20825	21034.3	24415.9	27918.3	30170.5	29445.3	30123.7	24697.5	26904.2	21395	19976.2	24408	27919.5	33710.2
3013	286	0.685525	0.849743	0	0	0	0	0	0	0	0	0	0	0	0	0	0	0	0	0	0	36179.9	26113.9	36304.6	10009.4	11740.3	10286.3	6869.78	9567.65	7939.86	28518.4	22962.9	25054.9	13382.7	21037.1	16472.5	5320.47	7274.66	9347.35	28469	29031.4	35980.8	8482.16	8940.31	14643.5	8414.9	8377.24	8260.58	5054.03	6239.9	5534.78	2211.69	2892.79	3288.6	16431.5	16765.2	14276.9	24311.4	22940	18895.2	8185.44	7463.76	10335	3585.54	4350.75	3787	27528.6	26316.7	23714.6	9027.86	6588.84	8425.68	4442.05	3828.33	3042.58	24346.3	19751.1	14448.5	8150.3	8484.42	11119.1	4406.71	2877.75	3414.28	12334.6	10599.5	9840.48	5105.45	7545.44	7073.89	4140.97	4367.07	2250.12	19707.6	14144.1	10531.6	7490.04	6692.47	6428.51	7313.06	3906.45	3132.94	16873.9	14333.1	10316.1	7809.76	7575.04	4170.93	3060.91	4518.77	3037.26	33110.3	21069.2	20572.7	12192.1	14016	13781.2	4286.66	5007.41	4639.26	23012.9	36585.9	28605.9	10589.5	13598.8	10765.8	3922.68	3085.55	3960.88	30647.9	25735.4	29217.7	11506.7	10974.1	13644.4	5087.47	4438.86	4594.11	15811.4	10882.1	12346.8	6308.51	8201	8350.49	11013.2	9165.93	10628.1	7536.26	5938.85	6603.52	4906.81	3997.84	3879.23	5158.94	3277.82	6023.98	4877.28	3362.87	4918.84	2316.84	1483.35	1185.67	2788.36	2348.02	2513.17	26644.3	25558.3	22984	11773.7	9918.4	12339.8	5454.96	5050.57	3336.47	28851.3	24165.7	27708.7	12345.1	13890.8	11901.3	4177.9	5540.04	5483.27	25332.8	29033.2	25685.2	12593.3	8604.42	14631.2	6179.09	3368.98	4508.17	15154.7	14822.7	13368.6	7230.95	7812.47	8590.4	3524.92	3616.77	3703.87	12258.5	11361.3	12273.9	6294.15	5096.84	4726.85	4581.5	3742.08	3957.8	13391.1	13997.3	10386.6	6005.58	4047.54	4955.2	1616.91	1759.9	1192.99	24829.2	27838.2	29390.5	9669.75	10005.2	12556.7	3911.43	11548.9	13138.2	23647.8	26954.9	26578.1	13300.7	10268.9	12020.5	4420.01	4706.86	9199.7	10227.5	15361.9	4487.69	7860.41	6783.24	4344.56	6110.74	4419.69	18409	18183.8	16749.3	6373.11	8791.59	8042.98	3910.48	3153.16	27110.3	30985.1	28438.7	11850.2	10088.3	12458.6	5562.02	3919.92	5959.85	32573.7	29453.1	29789.4	14704.6	12475.6	14939.7	4857.53	4708.14	6045.1	29740.6	26681	31344.4	14339.8	13537.4	14629.2	4385.08	3525.95	7277.51	11309.1	13680.6	19711	3502.14	2816.4	2719.11	4935.55	3018.19	11617.9	10486.8	10659.5	2956.2	4252.24	4234.05	4781.28	3883.46	4021.77	8822.13	13772.9	4687.53	2991.96	3318.15	4165.06	3273.85	31652.6	30330	34577.6	12743.6	11066.4	18162.1	5712.29	4032.96	3732.48	37728.6	26743.6	30669.8	12936.9	14094.8	17382.7	4793.91	5334.45	5065.54	40170.2	29507.4	30278.6	13559	12467	12427.4	8405.38	6239.37	6023.98	12524.5	12116.7	16846.9	14123.6	14041.1	14415.6	14153.6	17429	12595	5509.6	6644.38	5058.01	6386.69	6042.36	4691.47	7642.88	6125.75	5843.72	5084.35	4348.77	4843.02	4780.14	3716.88	3202.14	5752.07	3707.17	4255.77	32240.2	26006.7	28799.5	12818.7	13982.5	11323.3	4682.85	5013.32	7827.82	15301.3	8037.24	26962.6	13433.6	14032.1	13918.2	5269.15	4319.81	6732.25	25315.5	30621.2	14480.2	16525.8	17194.7	5055.95	4287.44	10163	13797.9	14059.4	14987.2	3285.93	4315.9	4930.27	3196.36	3675.97	3841.98	10952.5	11571.7	12492.5	2854.26	5426.36	3836.02	3616.73	5238.67	3958.6	14559.9	15561.5	13039.2	2291.71	4054.49	2114	3745.34
3014	315.968	7.45545	0.851268	0	0	0	0	0	0	0	404.606	0	0	0	0	0	607.084	0	0	0	0	29418.2	28106.9	30775.8	49315.7	48561	52490.9	60357.7	59583.2	64748	53467.8	54676.1	56954	46214.2	51231.6	46511.2	68558.9	61933.8	66588.5	30048.9	33372.8	30273.9	54530.1	40815.4	55343.6	43989.3	50107.2	53357.4	69843.4	48301.4	45807.4	51798.2	56150.8	61997.6	53335.1	50412.9	50784.9	28669.2	26977.1	34826	50284	52034.7	50193.2	67071.5	60573.9	63758.4	27689.7	33070.6	35948.6	53665	46784.9	46872.5	53461.3	61886.3	59939.7	28840.9	31474.8	36651.6	47099.9	52483.9	53265.4	63265.6	72386.9	61789	53164.1	57864.7	50684.1	46068.2	41572.1	53665.6	69155.9	54986.2	60398.6	47608.2	55901.7	57419.4	47086.8	44766.3	50993	61408.8	57364.5	45753.8	56810.7	50710.4	49274.7	44943.7	42786.8	44822.9	50505.2	59950.2	55089.5	28107.2	36680.8	36853.6	46119.2	46554.5	51769.4	55697.7	57327.9	68173.6	29668.1	34115.1	31665.3	50075.8	46817.1	45149.9	60298.7	52126.6	64270.3	43129.5	41296.6	33203	47669.4	44097.9	50439.4	64657	63407.9	59689	60629.9	55015.3	56414.7	53861.2	43288.8	46407.8	57775.8	49270.4	51361.9	49799.9	44414.4	42249.7	48301.4	47311.1	51560.1	48861.7	45251.2	48266	61365.7	60967.3	62865.2	61677	62192.8	58432.3	64934.5	58982.4	56143.5	38499.8	30222	38618.7	45971.2	48247	45616.6	69178.2	63022.1	56456.5	32736.6	36947.8	29915.2	55624.7	50699.8	52858.5	62542.1	59958.8	67403.4	37931.6	36459.2	34588.1	54073.7	42426.4	48096.8	62687.5	55452	62046.5	52995	51204.4	54273.4	46224.7	43705.9	46108.2	64402.6	57740.1	57734.4	55348.8	55403	54227.8	51712.7	46847.6	43656.3	61963.5	60392.8	57853.4	59037.4	63522.2	43825.8	50503.4	40483.4	53195.7	54192.4	56075.2	61977	34719.8	40511.3	34169.4	42891.7	42566.4	51555.2	65849.1	68375.7	63241.1	36268.7	33850.3	31509.3	43617	53155.7	46150.8	61344.1	63842.2	45892.6	47065.6	62630.2	44635.2	51528.1	40303.2	57024.5	63212.8	43811.8	56734.1	61646.6	59416.4	46215.6	49496.3	57816.4	53489.9	56889.6	43263.6	35745.6	38083	58079.1	50391.7	53997.2	59154.7	58532.7	66699.2	31511.5	34077.8	34309.5	63536.8	46054.8	55350	70215.6	56565.4	59898.9	30022.2	34075.7	34130	52899.7	49317.6	48674.6	58089.9	62358.2	63492.9	57815.4	60457	55445.9	59845.1	61701.8	57409.2	57743	57624.1	52881.9	49064.7	52738.6	61169.2	55149.5	46436.3	60319.3	54536.4	61245.6	44347.2	47022	58123.8	55503.2	54475.9	60143.6	48335.2	34115.7	27233	27665.7	47761	45071.3	48369.8	48093.1	60031.5	52931.4	29526	33888.9	33051.9	59692.2	48969.8	47364.8	53228.8	48668.6	59122.4	35752.8	35555.1	31612.6	44596	51195.8	49478.5	57048.2	68981.2	54403	23844.8	28723.8	30228.5	43776	48274.2	48682	36650.5	40554.9	34728.7	37558.9	33705.3	34574.5	31905.3	38576.2	31161.9	45549.9	49729.6	48206.1	27333.6	21701	30937.4	50236.5	45027.4	49218.6	38992.8	43913.6	56290	31685.3	35361.7	36165	54445.1	54376	53937.4	58017.1	53398.7	61064.6	36222.7	29625.2	29276.5	56807.6	55030.7	51447.8	63027.4	55955	55336.5	30713.2	33557.8	54999.2	54290.2	56159.9	56753.3	60097.8	61355.4	59305.6	56390.3	59146.1	62735.9	56178.1	57780.6	66506.1	54462.4	56917.9	48519.1	54949.6	44320.4	56737.4	66870.9	62845.3	48060.4	56630.5	57462.9	53052.2	46069.2	53424.2	66430.3	59180.7	53803.5	57181.2
3015	161.993	8.21212	0.851447	0	0	0	0	0	0	0	153.933	0	0	0	0	0	0	0	0	0	0	47385.2	49506.8	53439.3	40683.2	38542	42198.1	51250.1	59384	62297.2	45919.2	45519.4	44968.9	35966.3	46477.6	47498.5	55297.2	53943.2	44059.1	42313.6	40742	46319.6	44598.8	37866.3	46141.3	47046.8	46494	44333.2	64419.3	46823.5	43423.1	46704.1	39187.7	53119.5	48098.9	46453.4	47676.2	36742.8	39158.2	38787.3	38080.4	38117.8	40690.1	46743.6	65811.6	60687.9	46682.9	43231.5	41782.2	42785.8	36423	42376.7	57254.1	52443	42295.9	40823.3	42939.7	39678.6	41085.5	34929.9	36546.9	45872.4	56957	50739.8	37483.9	38268.5	43980.4	36975.5	44773.6	42797	47694.4	53734.7	43291.9	47275.6	38051	44110.2	48302.6	46329.8	41565.3	55768.7	43873.6	47482.8	45269.4	40121.8	43979.1	49353.7	40232	44010.2	51272.1	41208.1	47409.4	40977.3	34155.8	32237.6	33218.5	37136.6	39301.8	46394.7	52058.8	46595	35109.1	47143.4	45053.7	35762.7	36545.5	40102.7	49080.9	48168.7	40135.4	46586.4	41133.8	38002.8	39499.6	36020.6	41369.7	51469.5	50945.9	45313.8	0	0	0	0	0	0	0	0	0	0	0	0	0	0	0	0	0	0	0	0	119.487	0	0	0	883.816	518.866	497.751	41375.8	42177.8	36632.8	44492.3	34910.6	41867.2	51443.8	49696.5	45895.4	41420.1	42792.4	35174.9	35484.6	38064	40251	42837.6	50445.1	47241.4	38539.2	37678.2	38699.4	38136.2	34477.2	41332.5	54585.4	45992.5	55794.5	31219.4	29965.4	31774.2	24910.6	37614.1	29531.4	11294.7	21698.9	23664.5	0	0	0	0	0	0	0	0	0	493.949	769.64	393.741	900.393	864.757	461.757	454.978	930.625	1243.63	41535.6	52004.4	50658.3	37344.1	35383.4	46187.6	47683.7	58346.5	48393.2	44584.8	45253.6	47962.4	36858.8	32728	42138.2	43882.1	48469.2	40274.5	31225.6	42535.8	38859.1	43419.5	41002.4	49940.6	34329.9	52131.4	42065.5	43768.9	46984.4	43819	50126	55491.2	56893.9	43814.3	45248.3	48686.5	46381.1	43341.5	33489.3	33948.1	46888.9	44753.7	50638.9	34674.4	41318.8	40419	40059.6	36375.4	36564.8	48667	50797.4	53924.1	40030.5	40009.3	40832.5	38994.5	34293.8	38101.8	45204.6	42618	54385.2	33948	29840.9	33712.2	43810.8	38065.2	32464.7	39036.8	39806	22585.6	21701.5	26543.2	44616.5	41600.2	41996.6	40439.9	40326.8	34257.2	27881.3	28950.8	44898.9	34453.4	40497.9	37916.6	41734.1	44308	33284.6	40629.1	41490	36049.2	41677	49641	54812.6	47125.8	46232.9	42618.9	37117.2	40930.7	34284.8	43968.5	51012.6	40693.2	51521.3	49062.7	33695.7	38771.3	38452.7	32011.9	38782.3	44066	51361.6	46094.3	970.146	1111.16	1069.76	22065.2	23950.1	29892.5	5111.76	2673.68	3607.25	2725.86	4659.73	4791.61	38865.6	30630.7	34873.4	30533.5	35981.3	29910.4	1667.84	1737.47	2531.03	24646.7	31614.9	40139	3283.11	2133.41	5385.92	39665.4	47573.1	52278.8	42255.9	42955.7	44543.2	50352.1	46668.2	41715.4	31756	38109	43349.3	35263.9	35896	42000.6	43123.8	46205.9	56680.4	55351.4	56501.9	45386.2	43027.4	45132.3	50937.3	46386.8	56002.6	35661.7	39698.1	41446.7	43910.4	52498.1	54239.6	56718.1	54782.2	43363.5	22009.9	22490.7	23519.1	54448.9	49618.8	60326.9	46110.7	57045.2	49909.1	38132.3	43262.4	46613.8	45709	53508.7	46492.1	55898.2
3016	254.161	6.85848	0.850765	0	0	0	0	274.366	0	0	0	288.413	0	0	0	0	0	0	0	0	0	55243.5	61265.8	53784.5	50204.3	44505.9	53323.3	50897.4	56153.1	50582.9	55642.1	58134.5	41570.6	47456.5	41376.6	48081.8	54897.8	52478	55073.3	52753.1	49726.6	46474.4	49862.9	45931.4	51954.8	42937.5	44820.9	44534.5	47058.4	53783.3	51876	43799.9	51141.7	46416.8	58062.1	52956.5	52260.9	44653.2	44266.1	51981	44624.9	43704	54624.7	49419	50499.1	56268.3	49771.1	54753.7	45109.7	42630.6	42716.8	48042.6	53629.2	54132.7	46755.9	49586.1	45441.4	46009.5	51802.5	48383.4	49739.2	54486.4	43188.4	50167.2	51333.3	45902.6	51884.3	51380.2	51407.2	37853	47474.7	44860.1	50179.3	45532.5	47511	40435.5	45811.5	47143.9	44851.4	48034.8	58838.2	41852.3	52017.8	40742	47421	46917.4	47844.8	43303	45627.7	50671.7	48607.8	54928.7	51529.7	42548.5	51744	46338.2	43795.4	42164.2	46765.7	51468.7	41969.1	45502	48434.1	47152.2	46662.2	48226.6	47563.7	55699.1	48728.9	51851.9	47190.8	46207	47961.8	52298.5	56881.2	44314.9	54480.2	47063.2	50229.8	55861.2	40940.3	47063.7	57351.6	48169.5	43930.8	37114.8	42506	44817	47956.5	44166.6	41693.8	43849.1	40937.2	47571.4	46499.6	44882	45045.5	46154	48323	43577.9	41700	50527.9	42680.5	43087.3	45378.1	48963.2	46430.5	43216.6	49536.1	47999.8	46057.8	52396.1	54416.7	57232.2	38244.4	48408.9	50694.8	41291.9	41678	52790.4	45529.6	53917.8	53199.2	48426.4	41607.6	43244.3	52199.3	44390.6	45762.9	52572.8	51124.6	51506.1	51362.4	48404.2	40547.1	39863.4	43968.4	42184	52410.2	46416.6	44340	49308.5	39455.5	52329.2	44040.3	50254.6	40042.4	46795	51889.2	48728.3	53003.3	51268.8	49823.4	39851.5	42635.4	50873.2	48002.3	47817.9	47018	45426.2	51956.4	43362.2	50872.9	39448.7	51149.3	48261.8	41469.9	41744	53373	52618.1	49634.8	42788.7	42701	54516.7	59169.2	43258.9	50522.5	48374.8	53691.3	52208	49980.7	55651.5	38443.4	44884.2	48124.6	58146.9	49314.9	43715.6	53585.4	56169.3	54777.5	43344.6	44502.1	55610.6	52650	48620.6	51225.5	36258.7	51637	48819.8	43615.2	47729.4	48435.6	47991.3	43923.9	46926	43040.7	50731.6	52998.3	45439.1	49544.9	54451.2	50880.1	45909.9	45742.9	46988.3	52272.3	48496.6	46961.6	47021.3	49983.7	48734.8	54883.4	64923.4	58288	58262.9	39068.8	37620	49964.6	52305.8	46963	56646.8	50355	55732.2	37089.9	36605.7	43946.9	46151.9	45368.6	62094.1	64387	45741.8	51111	47751	41232.5	47892	41656.8	52933.5	50042.4	53278	48195.7	49465.8	55130.3	50106.6	48906.1	48025.7	40318.6	51383.1	54284.1	47028.6	49506.1	48520.3	54272.3	52310.2	51197.5	51755.1	47392.2	45171.4	49827.8	43346.4	52104.4	46472.6	51542.2	43414.1	47980.7	50141.5	46548.1	37936.4	46908.8	56157.1	42582.6	43310.2	48998.2	36544.3	33556.8	40870.6	47988.1	52096.5	47811.8	43960.1	45950.3	47209.1	51459.2	47100.8	50932.8	40533.4	42030.1	45114.8	45069.3	52621.5	53377	50386	51849.4	50655.1	47891	50025	41360	38084.3	36973.8	39112.9	45572.6	45823.2	45028.5	47068	52755.9	49756.1	41625.5	46862.2	45633.8	53585.3	55728.7	45014.6	49606.3	46721.5	48474.7	50318.9	52934	58740	55416.3	58050.8	40577.7	50178.3	50166.6	48426.1	42276.5	52772.9	58418.9	67043.5	62510.5	42936.6	43174.6	46386.9	50077.6	47445.6	47515.9	50402.6	39730.7	42463.4	37076.4
3017	157.968	0.972226	0.850936	0	0	0	0	0	0	0	0	0	313.309	0	0	0	0	0	0	0	0	2011.04	1294.45	1358.48	200.895	807.437	381.724	935.144	274.318	604.544	596.602	227.555	348.281	493.132	456.397	196.419	643.215	593.107	439.742	27625.1	35274.8	43655	1538.68	1611.68	2691.9	14416.8	17928.3	14724.2	8745.33	7823.59	7027.98	6738.62	7760.69	7475.48	2537.17	2020.55	1157.53	34785.9	39775.2	39563.8	2302.6	2194.56	2093.98	6108.19	6611	7780.47	50295.3	45380	27905.1	1974.91	869.476	2092.76	5076.21	5173.58	4905.85	46190.2	24376.4	44969.7	1785.94	2083.95	2031.29	4605.92	5454.17	7387.22	1251.83	2001.77	3498.72	15066.3	17445	14261.3	7160.65	6392.7	6477.19	2187.89	994.073	2375.49	15473.9	17944	15235.1	5223.59	7332.39	5910.35	3126.68	2746.01	1643.21	15734.9	15450.3	14630.3	4753.71	7131.54	6381.48	22833.7	38222.3	28815.7	1778.8	1150.72	2465.84	5415.08	5447.72	4450.05	43851.3	28061.2	48108.4	2202.67	1414.76	1587.96	6248.7	5729.62	4992.62	27067	49886.9	31070	593.796	1989.68	1619.48	4246.81	4419.97	5514	1884.51	1809.67	2528.27	1415.05	1270.85	3073.5	2908.4	1910.2	2209.26	13891.7	14278.5	15080.7	14117.9	12095.5	13363.4	14271.1	15300.9	12482.5	5741.63	7083.09	5349.95	4493.45	4741.33	5101.71	6642.81	5313.34	5215.55	24717.9	48798.7	22899.3	1302.48	1240.16	2053.82	6787.83	5562.02	6893.59	45843.8	28610.5	50581.1	1308.73	1447.3	1805.01	6321.43	4542.9	5032.86	27197.6	44842.7	27789.9	1001.84	3035.07	2029.49	6958.19	5971.39	5195.28	2125.31	1916.8	2050.39	16178.2	16075.2	16759.5	5649.31	8203.2	5304.33	2670.93	2254.77	1655.15	15477.6	14197.2	14537.7	7272.57	6926.29	5481.15	729.244	1821.81	2773.19	15691	16239.4	18882.6	6853.62	6497.5	5711.69	47694	44208.9	52992.3	3088.63	2571.3	3028.78	8034.82	8978.1	8400.96	49485.3	57282.5	49759.9	3244.56	2849.71	2635.33	8284.08	7269.48	5325.04	4059.87	5773.31	18537.1	16550.1	23513.7	10758	12658.5	9247.64	4458.93	3887.97	4512.3	11564.5	12992.1	13140	5474.49	6872.95	44452.3	45996.5	44355	1605.14	1212.09	1581.94	5350.18	5249.87	5632.83	45601.6	49039.3	42752	2010.73	1023.63	2338.36	8023.85	5812.02	5375.67	45505.4	49104.5	46262.4	2283.73	917.598	2564.56	5218.4	6343.47	5941.5	2842	2711.01	2851.28	19809.5	19482.5	18109.7	6804.15	6286.88	1373.37	1881.1	2362.19	20623.6	20056.7	19428.9	6026.97	7976.69	5914.04	2406.1	2175.7	18860.5	17684.9	8581.02	6280.03	6666.8	46311.9	26553.4	55294.9	1271.44	569.44	1523.8	5813	5362.83	3971.87	25803	51443	29346.9	1841.64	1610.34	2195.2	5365.97	5870.3	4190.45	52518.5	46087.7	55473.5	2338.45	1721.98	2308.18	7239.35	6313.88	5587.03	1526.45	1437.84	1860.85	1752.73	1988.21	1074.54	2770.52	1695.81	2489.37	15509.9	12420.3	12847.1	10811	13478	16113.9	15615.5	16183.2	17133.8	5142.09	6244.11	5845.14	6936.24	6580.44	4862.75	6349.75	5480.25	6476.81	49272.3	48128	27489.6	2278.04	1926.72	2286.5	5221.66	4722.78	4979.5	18300.5	17506.9	15818.3	1724.85	1997.07	1225.56	5678.35	3926.58	7748.81	11461.8	13044	1999.77	1913.74	1741.59	5862.65	5301.21	5825.81	2445.13	1811.2	1950.61	18606	24462	22125.9	5279.67	5665.73	5918.86	1681.3	1310.29	1251.02	18646	20652.4	23187.4	5935.19	5854.19	5951.54	2302.3	2385.43	1586.18	17772	5546.32	4459.68	5812.68
3018	373.218	7.42263	0.85076	0	0	0	0	0	0	0	0	0	0	0	0	0	0	0	0	0	0	48909.4	52232.5	51837.5	46290.6	47937.7	43243.1	72626	64832.9	69816.7	55147.4	53001.4	53689.7	45764.8	52118.8	54139.2	68326.9	43895.5	54819.7	48331	45145.7	50538	41679.7	47915.8	58109.8	48762.1	48381.3	47187.5	66736.9	68831.5	55480.5	44252.6	55627.8	49888.6	50844	51286.6	47744.2	36957.9	39737.8	38548.1	44333.2	42176.8	42167.3	54623.7	66176.5	60570.7	39475	46103.6	39831.2	44479.6	40284.1	41650.2	55419.1	59452	57783.5	38288.2	36907.3	33703	38447.4	39427.5	49740.4	54838.7	51603.7	52197.9	40286.7	47172.1	39556.8	42918.5	41690.6	45439.6	43633.4	41606.9	40175.3	44435.3	38708.1	35372.7	47782.6	39754.1	39497.1	48163.1	41256.1	45936.4	47888.6	34771.1	35227.9	46027.6	38919.9	34001.6	45610.4	48761.8	40042.4	42831.8	38198.8	35317.3	51998.6	48888	54711.1	57979.5	54537.6	57873.3	37273.1	51101.3	42469.6	45298.9	42628.9	45607.3	52488.6	40356.8	57695.1	49769.2	46859.8	36851.2	47253.4	49510.8	50540.8	61757.7	48897.3	51956.4	49573.6	41082.8	46669.6	42791.4	43243.6	45381.7	42188.1	48461.4	45280.7	42084.2	46968.7	41317.9	39735.2	35455.5	45097.7	44180.3	40503.2	39648.3	44920.2	53690.9	49159.5	35320.4	52472.7	45968	49343.9	50971.9	46629.3	47648.1	43597.7	30620.5	41854	50094.8	44897.8	66468	59938.9	63165.9	45784.5	46083.6	37704.9	52949.8	51770.9	54181.1	58164.4	50754.5	51748.3	48364.7	40350.4	42727.8	54557	43398	59092	65995.7	51221.9	58396.1	44572.6	47364.1	40115.6	40888.7	44474	43497.4	49012.4	47470.9	41126.1	50602.4	47746	46332.4	35503	40154	36194.2	52247.6	44806.3	47066.2	52142	48412.2	51269.8	46653.3	38372.4	46639.2	45870.7	49847.5	45826.4	43565	48042.4	47471.9	49998.5	44253.1	44452.8	58763.5	70089.1	66336.3	47512.1	44827.8	44576.8	52111.1	42160.4	53335.4	49833.4	51957.2	43943.2	40067	45242.9	36950.8	50540.2	46763.7	48587.8	55411.1	46015.2	49947.5	51213.8	55235.1	50176.5	48420.9	44785.7	53952.7	43909.8	45790	46717.8	43803	49073.9	45980.1	47967	44839.8	58235.2	57248.2	44574.2	45468.8	45023.7	50319.2	49756.1	58349.4	51446.1	52981.9	51847.7	46009.4	42230.7	42611.9	55291.6	58522.5	59287.9	53101.9	42291.4	58704.1	43668.7	59112.7	48772.2	55316.6	53445.8	52591.8	47680.9	48077.9	36249.7	46282.4	42810.4	44255.5	48317	55832.7	43270.7	48624.4	46286.1	41872.7	40497.2	51295.8	50530.3	49228	46857.3	40111.9	48880.9	43396.8	42117.9	58177	53520.9	54673.9	51767.9	55530.4	62743.8	44568.6	43608.6	43846.8	49496.7	46553.4	54465	69986.6	57144.1	56156.7	53556.8	44669	45110.6	50564.2	47316.2	47261	52809.4	57183.9	55619.8	45161.2	39575.2	41772.6	31654	28898.5	36653.7	34056.5	42646.5	44479	37968.9	39552.6	38494.4	25685.3	33849.3	30307.7	38559.7	39805.8	44220.2	48787.9	44048.8	52992.2	38770.5	32040.3	36771.3	42859.6	37835.4	46642.9	45930.3	45711.9	48400.3	42431.1	45586.9	54731.9	54744	46579.4	50299.8	38183.6	32980.7	41921.8	48296.6	43979.5	52901.5	53199.6	44943.7	56141.6	35842.9	27857.6	57380.4	53382	58735.4	50681.3	52954.5	61403.3	43021.5	40417.2	40055.5	47869	49093.9	52000.8	50394.6	48964.3	43006.2	43012.6	41256.5	44552.4	37115.6	51175.8	49141	46833.6	38895.6	42132.1	47716.1	42593.6	38868	33378.6	44457.2	41476	45785.5
3019	184.83	7.06895	0.845811	23332.5	25802.3	26694.6	25661.5	22847.7	12164.7	9781.43	9305.85	9122.72	2209.91	6018.4	28513.6	34000.2	7951.44	5116.08	4395.8	9065.58	8352.2	36993.9	38955.4	46332.4	11803.2	13401.6	10849.6	1802.04	3208.56	4876.63	12235.5	15057.6	8843.32	8949.29	8130.06	6586.36	1888.76	1495.83	1721.97	59023.8	50261.6	55365.1	10045.4	22024.9	17330.4	10670.9	12033.7	9768.04	4948.88	7113.72	7750.09	7394.81	5553.49	4763.64	13071.2	19556.5	15814.6	49225.6	48069.8	55629.8	15035.7	12935.2	10864.6	3006.38	4696.05	5811.06	43043.6	51496.8	61915	19555.2	15281.5	17577	6107.06	8032.91	5713.87	56251.6	58003.3	64117.9	15540.8	13890	17748.8	5382.38	5610.81	7851.95	16795.8	20735.1	14672	15104.9	9801.79	8841.33	4193.7	6222.06	7920.17	19528.8	17660.7	14982.7	12123.2	9821.64	10276.5	5495.66	7454.68	8290.84	15545.6	14282.2	14321.8	14462.1	13861	12182.7	4181.93	4230.88	6786.47	44417.9	49306.9	62670.5	12328.5	13356.7	16460.2	8137.7	2469.29	5775.74	57911.1	51503	45712	16558	16001.8	14879.8	5589.75	2811.84	4830.09	48904.2	41878.8	68388.1	15511.2	19729	16870.3	5704.62	6237.27	7475.24	23235.3	13215.7	20795	16709.7	20341.4	18843.5	20226.6	14490.2	15234.8	11716.6	11723.7	9697.65	12380.2	8032	9320.43	10176.6	12615.1	16002.6	9131.68	6851.19	4504.54	6661.84	7109.28	5901.72	5593.1	6267.04	6876.19	63812.3	49821.6	46992.9	17637.2	19809.3	17558.2	6120.35	5934.66	5212.89	52659.3	61551.6	55726.7	17505.5	19898.5	8524.17	6239.25	4021.63	8028.15	62860.2	52423.2	54541.9	11615	18695.7	13142.4	5191.77	8121.48	5693.32	15475.6	22023.6	16433.5	5832.13	12492.7	9823.06	6722.64	13915.5	7606.93	13402.1	15864.5	16527.4	13012.8	8352.86	11294.7	4377.35	5542.6	4612.96	12863.7	12001.1	10352.7	10432.4	9420.36	13715.5	5135.53	8345.43	8904.08	50707.7	47633	44400.8	18748.3	15879.8	18707.5	6618.28	6450.8	5837.05	50416.1	49226.9	54163.6	16586.9	26161.9	18432.3	4758.51	7610.57	18377.2	18872.8	11675.5	14621.4	11344.8	12944.8	8798	4378.27	6419.29	13870.1	16747.8	17245.6	10832.7	12853.4	11445.1	4357.33	5106.57	41961.6	58589.9	48371.6	10412.4	14539.1	17579.6	7078.03	3926.46	6833.71	47734.9	47241.5	50374.5	19826.9	16976.3	16816.4	5326.8	6341.99	8681.35	46597.3	52199.8	49019.3	15437.7	17525.9	17294.8	6359.51	6769.48	6823.36	12083.3	13708.3	16497.7	1949.38	6283.99	5442.11	5406.27	4271.23	10645.1	12324.5	16592.5	5639.02	5221.59	4336.1	5203.37	7691.59	5267.62	12688.3	15192.4	5038.93	9370.98	6166.42	4854.29	8357.19	50807.2	59182.7	50566.2	15487.6	16987.3	17029	7666.52	6639.32	7494.22	52369.9	50618	66145	18088.9	14574.2	9927.27	6205.04	8341.77	3584.7	50789.3	44431.2	52927.6	12901.8	18304	13606.4	2577.8	5183.17	6482.56	20630.9	17108	12706.9	15037.6	15684.7	11290.8	16843.1	11720.7	16675.5	10819.4	8172.71	6816.75	14605.4	8164.57	11774.5	8870.46	12257.3	17475.2	7050.94	8543.94	4951.35	4662.41	8581.93	11184	7242.97	5409.6	6305.71	46417.6	57225.6	50421.1	16998.2	12042.9	16062.6	7494.71	5119.49	5265.14	46964	57259.9	59141.1	16784.9	23988.4	20231.4	8663	4468.91	5760.37	49313.7	64102.5	19491.6	18350.2	19785.5	5984.19	7405.66	4124.39	17903.1	17489.5	12905.9	2838.23	4742.52	4051.14	4443.63	5651.28	4352.75	20121.9	17862.8	16957.3	6999.82	4949.14	3374.84	4862.46	5288.47	7748.07	17681.2	15694.9	14626.5	6293.39	9032.97	3973.83	4867.22
3020	493.239	5.82154	0.848361	0	0	0	0	0	0	0	0	0	0	0	0	0	0	0	0	0	0	27851.3	29761.4	42821.4	47091.5	37324.5	38075.9	41967	39182.1	35008.9	56507.1	48520.5	50561.5	21365.9	28820.9	25252.5	34682.2	33560.8	33714.8	18505.5	26042	18269.5	41167.9	37881.1	40792.8	21841.8	18072.8	20342.7	32131	34996.2	30726	28247.5	33860.1	26990.5	43829.7	46035.9	34491	21794.9	11404.9	15988.8	37227.5	32398.6	43105.6	37191.7	31027.5	39611.2	19037.5	18893.1	31472.5	26559	32313.8	36911.6	27140.4	31455.4	28861.2	20696.8	26083.8	16134	30226.4	33368.4	39362.7	33664.5	36801.1	34432.7	40287.6	35646.5	36323.3	18133.1	22107.9	20050	33297.3	28024.1	18925.8	53421.6	38975.8	32646.3	24420.6	19460.3	18449.6	27254.6	25308.6	25550.4	45855.1	38884.3	41996.3	20767.6	21475.3	19612.9	27721.5	26060.3	25777.1	27567.2	15971.9	28614.2	40485	44336.6	43868.6	31943.8	28989.8	25339.3	15852.2	32993.8	17018	38588	35691.2	37948.2	27883.9	25016.5	25667.8	42295	17604.2	27008.8	35579.2	36464.3	43319.8	30451.6	25420.6	30364.1	39029.4	40767	36081.5	36404.4	45608	43891.1	30798.6	35839	38699	16636.5	18851.5	15417.5	19650.6	16071.8	22163.9	19686.5	16414.3	18367.3	26940.1	24489.5	23461.6	28563.6	29876	22656.8	30314.1	30271.6	18111.4	25463.8	20009.8	20822.3	32377.8	32798.2	40876.5	32746.8	23320.7	27048.7	17278.6	31037	11427.4	25789.2	33909.9	46632.6	29946	31595.5	29669.5	33985.6	15299.4	32756.7	41755.1	31763.5	43408.3	33506.9	30399.5	28116.4	48530.4	40880.7	42384.7	20123.2	18568.7	17369.6	28432.3	25307.1	27636.2	46146.8	41169.8	43650.3	20617.9	16789.4	16330.7	30298.4	28631.9	26955.8	41531.1	45211.7	31384.1	20432.8	15930.8	25565.9	25342.3	35660.1	27104.8	12619.9	18711	19316.4	35103.5	32103.2	31878.8	35539.9	44770.6	41573.9	17197.9	17052.3	20916.1	36710.8	27308.3	30684.2	24728	30025.6	30424	30582.8	43167.6	14518.5	21292.8	20546	26518	25410.6	22544.8	41148.2	46307.4	37925.1	18778.9	20300.2	21604.4	25278.7	24907.1	18961.5	18352.2	14910.1	40280.4	32778.5	36435.2	28984.4	26682.8	34556.7	14652.3	19332.2	17685.1	44000.6	35084.5	47528.7	31688.9	27559.1	28389.6	13177.4	13415.8	18419.7	39618.6	35578.9	43459.6	25936.6	21419.3	31500.5	41636.7	34362.2	54209.5	26984.3	27302.7	22836.6	28214.4	23375.4	38480.2	35392.3	38152	29694	31628.4	31419.7	26618.1	21035.8	25214.4	37573.1	38404.7	30510.2	27678.6	27152	23579.6	27538.5	18531	31754.6	17485.5	37768.7	38931.2	40899.8	27728.1	27108.9	26200.7	41364.5	16417.8	28004.4	39697.2	31377.8	44526.3	26215	31966	27487.4	19518.4	16541	17176	37062.3	41884.9	43484.3	21076.9	24392.1	33388.8	40051	39973.8	45436.8	33491.2	31751.5	41570.7	39843.5	42751.8	34358.8	20605.6	17625.9	16398	19732	17535.3	18178	23153.9	19960.7	24684.3	28626.8	25337.7	24826.6	28631.2	22327.6	26559.8	25837.5	27170.3	24549.4	14894.4	19004.6	37790	37323.8	39865.1	40363.2	28471.1	24580.1	30651.7	31947.2	26277.3	36482.3	35793.1	35442.2	38737.8	25553.1	23205.4	33740	37948.7	40931.8	42405.2	35312.8	39183.5	27731.8	18932.6	30049.6	35432.3	40593.3	34556	25256.1	22981.2	24561.9	29650.9	28878.5	27263.8	36871.7	35779.8	36248.3	23618.5	30664.9	27784.2	20499.1	26780.5	22046.8	44917.4	31056	33423.3	20592.2	22319.7	21264.1	24048.7
3021	493.239	5.96542	0.849145	0	0	0	0	0	0	0	0	0	0	0	0	0	0	0	0	0	0	26149.5	31040.5	0	0	0	0	51768.9	41546.4	33327	0	0	0	24338.2	28966.2	26930.3	46944.8	35569.5	35340.2	21338.1	19324.3	19870.9	0	0	0	28083.4	30518.2	21849	40602	40062.1	31415.9	28499.1	28811.5	32327	0	0	0	23354.1	15323.6	20171.8	0	0	0	39260.2	38374.6	30834.7	19931.7	22718	0	0	0	0	29305.4	34302.9	27033.8	19650.8	16142.5	16280.6	0	0	0	35463.1	34137.7	30701.3	0	0	0	18624.8	26380.5	20146.1	30441.1	31536.8	25441.5	0	0	0	20174.6	26336.1	22002.5	31920.3	32854.4	24125.9	0	0	0	25304	21017.7	23571.2	30323.5	31793.5	22791.3	17961.7	17564.3	0	0	0	0	38640.4	33204.6	30391.3	15527.5	15913.9	19895.5	0	0	0	38899.7	20937.6	31767.9	0	19117.9	0	0	0	0	31758.6	25588	31639.7	0	0	0	0	0	0	0	0	0	21799.3	18651.6	24738.9	20838.3	18134.5	22865.6	23754.6	19077.5	23204.1	27537.4	26960.3	28212	28138.4	26427	20451.5	24506.2	29946.8	29071.7	0	17553.3	15252.9	0	0	0	33832.8	28627	21091.4	15913	0	18722	0	0	0	31433.3	30232.8	35480.1	0	21733.5	0	0	0	0	28877.7	26226.3	32754.1	0	0	0	26681	23649.1	23335.5	34554.2	32616.1	31138.5	0	0	0	27470.6	23511.1	21491.8	34028.4	34924.3	22890.8	0	0	0	25099.8	24600.9	23844	26841.3	29054.8	31980.9	24077.2	22611.2	19903.3	0	0	0	35217.5	41549.5	44542.1	17840.3	19926.3	22704.2	0	0	0	34473.6	31927.1	0	0	0	16116.8	26881.9	25768.4	23514.4	31094.9	25357.3	0	0	0	21262.3	26843.8	23031.4	23974.3	27357.5	19653.9	19603.4	20485.5	0	0	0	33826.8	22872.3	30434.3	21812	21192.1	21700.5	0	0	0	26838.8	26814.5	33359.3	16698.8	22631.2	21992.6	0	0	0	31580.8	25524.3	41407.2	0	0	0	30298.9	28214.8	27470.8	30798.3	32069.1	0	0	0	35378.3	31411.4	28863.4	30263.4	28271.5	27106.7	0	0	34746.7	22255.4	26415.3	27857.8	28755.7	24297.3	0	20520.6	0	0	0	29511	28577.8	33476.7	0	15259.5	0	0	0	0	33810.2	29992.6	28232.2	20694.1	20823.9	22699.2	0	0	0	36708.2	33298.4	34733.8	0	0	0	0	0	0	0	0	0	22095.8	20554.6	19057.5	20208.3	16934.5	17542.8	27608.8	21312.2	18719	37463.6	27543.8	30506.4	26599.3	29368.9	24550.5	36320.3	24508.7	26486.2	17398.3	16889.7	0	0	0	0	26502.6	26156.7	32899.9	0	0	0	0	0	0	23637	27710.6	33928.2	0	0	0	0	0	31429.3	25798.6	30101.4	0	0	0	24382.6	21761.9	29184.6	26682.8	25086.5	24560.4	0	0	0	26229.1	33488.1	29941.2	22717.9	31803.5	19337.5	0	0	0	27921	22817.2	24943.3	28956.8
3022	458.651	6.91241	0.849531	0	0	0	0	0	0	0	0	0	0	0	370.262	0	0	566.042	592.416	0	0	64339.2	70209.8	57383.9	22643.2	23430	19317.2	29724.3	33733.3	30342	17597.9	23846	24617.2	26064.7	32200.7	25721.3	31662.5	36384.1	31996	60450.8	58213.8	55946.4	21187.6	15578.2	34101.8	37523.9	27014.7	32647.4	41527.8	45640.7	32052.9	35326.5	24649.1	22840.4	34736.3	27325.2	28661.4	63046.1	56280.9	48307.4	27549.8	22766.1	25848.1	34106	40569.3	34206.3	54880.4	55829.5	50164.8	27442.8	22975	36458.3	40941.4	34356.6	33724.7	56818.2	54216.3	34153.2	22887.6	21235	33150.5	36123.5	25105.4	37454.1	25368.1	23705.5	28916.2	22617.3	26048.1	32168.3	32567.9	28573.9	21246.8	41521.1	19511.6	19654	33471	37212.5	24647.5	29181.8	35984.4	29859.3	33473.8	30467.5	26927.9	36147.4	30341.6	24297.1	32765.7	35430	26091.9	44893.7	34726.2	41913.9	22238.8	30049.5	36914.3	34888	31667.6	38271.5	54669.6	59801.3	60674.3	23646.6	20371.5	19443.5	34185.9	30056.7	36980.5	35991.4	39796.2	51748.4	18319.1	25633	25656.1	28073.7	31210	36010	29626.8	23551	23832.9	20763.3	33048.2	26991.5	29747	21450	35984.4	17847.1	20809.2	33625	23124.2	20266.9	31140.6	24937.6	29736.2	32574	43392.8	30270.9	28006.6	29997	40748.9	25040.5	30672.3	29084	43157.4	45478.9	54429.1	43023.5	19797.6	15341.6	14823.8	28973.4	32089.5	30766.7	49963	56141.2	47474.2	19332	29925.5	34782.2	37815.5	27614.3	28997	53513.6	40163.6	40719	26056	23955.5	31001	30314.3	33031.2	36090.7	36355.2	33571.4	36415.2	34767.7	28899.8	24826.8	26305.5	36170.5	35903.8	33764.4	33652.9	39458.8	27076.2	32251.2	30631.8	36011.6	46238.6	31990.4	23594.7	26976.7	37052.4	32470.3	36103.3	34564.8	37234.6	35684.3	36632.8	58388.5	53282.2	69091.7	25769.2	22391.9	30060.2	36658	45368.1	45728.6	63147.8	60667.1	63678.9	30076.9	19764.5	32119.6	28608.6	41773	22391.5	18478	28416.3	17507.7	38575.3	37461.7	36711.1	36786.1	36899.6	33134.7	36463.3	31552.3	41212.6	38787.7	31391.9	25453.5	44140.5	66552.3	64462.6	60916.1	32085.6	21115	23356.8	32600.4	45554.3	21584.4	68215.4	55555.4	65502.2	28902.3	23954.3	32714.6	32977.3	31358	34275	50170.8	58211.6	69483.9	31354.2	29937.3	29547.2	28000.9	35396.3	41366.7	31342.4	34714	29216.9	26870	33993.6	27480.4	38745	46826.1	17576.7	31093.5	30844.3	32177.6	26847.6	27525.9	34064.7	35067.7	41963	23871.7	26167.2	35862.8	24363.8	35751.2	33531.1	27187.9	63869.5	45781.6	68851	20971.2	26528.2	31625.4	33113.3	21502.3	29994.3	62293.6	57172.4	58487.7	20325.6	27225.7	30606	43101.5	35269.2	30822.7	76405.4	51875.6	56279	26678.2	22227.9	27605.6	46538	30479.5	27326.4	16846.9	25174.5	23856.3	23755.5	19345	26944.2	19858	23204.2	36534.9	28429.9	22502.6	26558.1	21264.6	30644.7	20183.5	32580.3	27895.5	27170.5	33308.2	26921.8	36248	35829.2	33902.1	36956.2	21166.8	31785.8	25277.9	51463	50546.7	57640.2	28352.4	24084.3	27452.8	27407.4	26462.4	37140.2	50195	58310.4	64474.2	32694.7	24253.9	24847.7	32793.8	30143.3	35121.8	62221.6	53130.6	27123.9	25778.1	30221	29964.2	28881	29930.6	19476.4	27508	36706.1	20215.2	27822.4	33924.2	28241.7	39364.9	32381.3	25440.9	19506.9	24722.5	27133.7	32078.7	31722.5	36208.9	36304.8	34869.4	30929.9	28551.7	27590.5	31613.8	38023.6	29656.8	39941
3023	344.001	6.79498	0.85108	0	328.517	0	0	0	0	0	0	0	0	0	0	0	344.493	292.197	626.695	0	246.725	32033.4	30251.9	27523.3	61220	65505.4	63645.9	76251.9	77019.5	67485.9	59434.8	49914.5	47204.1	27099.8	31593.8	31584.3	59732.2	59031.4	60916.8	33407.3	29556.6	28925.3	59502.6	57822.8	64012.1	37238.6	37369.9	31677.3	63848.5	59081.5	58919.1	49393.2	48714.4	55161.9	56992	55049	55085.2	26346.7	29118.2	29671	50127.5	60352.8	57504.7	59931.3	53621.4	58043.5	30153.4	29301	27294.5	61424.1	51263.8	56442.1	60094.2	52709.6	56483	28100.7	32915.8	28512.7	54784.2	48847	58593	55727.2	65879.1	58468.2	49179.2	50751.5	40930.4	32065.5	36703.2	34740.3	59402.1	58530.6	50672.6	50544	48893.8	51061.7	33666	34606.6	32396.6	50281.2	52895.8	47280.7	53342	48240	47284	31186.9	38176.8	36025.6	58656.4	42884.4	56894.4	33869.8	33433.3	28334.1	50978.5	53616.6	53740.6	57884.9	57887.7	61492.6	29801.2	28978.8	29523	51163.4	47331.2	55091.9	53793.4	42701.5	48907.5	32000.1	35936.6	31867.3	50085.2	45886.2	55238.5	54362.8	49128.6	62811.3	51273.8	47171.6	49411.8	46258.4	50069.6	50107.1	52102.1	50777.8	47500.9	40509	29251	35049.9	41280.8	39966.1	36558.3	36529.3	33321.8	30333.9	54352.5	52834.8	55438.2	55556.3	50342.2	59150.2	53412.1	55742.8	62017.6	29540.9	30274.5	29096.2	49049.5	56938.8	58260.6	52371.9	53316.7	55096.4	31105.1	30106.5	28004.1	50077.7	58063.8	63469.8	51239.5	56102.2	52931.9	29502.8	30874.8	26722	49359.1	50742.2	48694.6	57046.2	53741.3	50322.2	49693.3	52963.2	49456.5	35313.6	36417.7	37081.1	45008.8	45266.9	51544.7	50484.1	45235.2	57520.5	33786.4	36952.6	37830.7	52347.1	52090	55109.8	60653.2	54865.8	53797.8	39281.1	38452	39840.6	51927.4	51387.3	59831.6	35118.6	31771	35113.9	45747.2	50994.2	53615	57543.1	52273.6	62217.6	27620.1	33674.9	31398	56124.9	48465	50237.3	49824.8	61680.1	50092.8	43325.2	47792.3	21482.1	33157.8	35513.6	57366.1	64298.8	41099.8	48595.6	57260.2	51716.4	33730.6	35407	39536.2	55403.8	53146.1	36269.3	33318.9	30095.3	50960.7	53654	53734.2	44403.9	52165.9	52796.9	37730.2	34196.3	32276.2	54105.2	50153.8	50286.8	51728.4	54153.7	48040.9	32424.4	29009.6	33137.5	48324.2	39770.3	52930.5	54343.8	47632.6	63310.2	39117.4	45696	51350.1	60527.6	50457.3	56103	43667.6	56237.2	46528.3	45663.5	46721.1	49798.2	55405.7	58241.9	52740.8	50014.5	48571.6	42887.4	46471.8	54412.1	50599.6	52378.7	49606.4	58484.9	29934.6	29681.3	36539	50770.3	54381	48888.8	58776.5	56035.1	55407	37567.3	29366.1	34287.7	47444.6	53432.6	50996	49734.3	52855.9	49291.7	32516.4	31382.1	28610.6	47592.8	47614.1	49959.1	54726.1	51982.8	50339.8	46055.8	46941.8	52542.8	41966.1	46959.2	42130	48053.3	46580.7	50828.9	38245.5	34484.8	32484.9	4374.57	8575.06	13749.4	22938.4	23433.7	21804.5	59472.4	53195.3	52668	54477.2	60868.5	58980	52612.8	47997.6	56516.7	33010.4	30737	32578.6	51174.4	47359.8	45154.1	51616.3	50946.2	56549.8	42273.2	40819.4	31321.7	46165.5	46357.8	48340.4	54617.1	48348.5	42818	28163	35937.5	39663.9	45428.1	51120.7	42742.6	46375.5	61719.4	46814.1	47596.4	44896.7	55218.3	55206.7	64623.3	56492.8	50942.2	57142.1	50542.1	47492.3	42020.7	59031.6	55685.3	64428.6	51708.2	51566.2	53559.4	48717	49848.7	57367.1	54826.3	42837.7	49631.5	57544.1
3024	228.797	3.8836	0.834357	3479.65	4449.51	3533.91	4329.27	5331.19	1709.35	1898.57	2649.23	2991.26	7743.12	0	555.172	713.518	1744.97	2640.1	3285.45	1944.1	1572.35	3842.62	4119.4	4946.66	2171.04	3396.8	2592.72	2877.59	2097.89	1929.38	2459.06	2589.56	1693.64	1177.33	1225.57	1158.69	1917.95	2186.79	2851.73	3416.2	3765.36	5410	2311.06	3500.55	2201.96	1226.84	1431.13	1378.86	3385.89	2848.5	2631.08	2783.05	2542.92	2332.68	2417.72	1982.09	2391.98	4445.82	4496.72	5062.6	2481.07	3268.76	2173.31	2684.31	2365.74	3995.24	4180.62	5057.02	4486.81	2295.36	1653.31	2079.55	3731.31	4232.24	3305.77	4489.82	3522.44	3435.68	2924.66	2460.83	2042.07	2875.47	2845.78	2475.18	2200.87	2181.52	2253.31	1310.57	1940.54	1543.68	2888.9	5111.61	2596.09	1880.33	2582.31	2671.32	1185.69	1887.85	2199.36	3799.57	2717.03	2696.52	2184.57	2115.9	2167.07	2298.84	825.492	1339.26	2514.32	2544.75	3889.43	4072.65	3989.96	3682.43	2353.78	2688.63	2417.37	2538.91	3059.49	2157.24	3105.15	2213.94	3836.7	2240.45	3015.55	1062.19	2878.05	2420.72	3009.8	2916.08	5105.99	4649.53	3075	2565.47	2891.08	1467.03	2081.72	4091.7	2295.24	2000.56	2417.73	3035.79	2794.29	2342.65	1516.1	2003.18	2416.74	1482.98	944.589	1296.42	1266.11	1276.88	1282.72	1953.45	1238.15	1345.25	2904.21	3687.03	2521.62	1769.85	1630.42	2203.2	3306.99	1870.25	2539.26	3585.7	4729.37	3615.31	2428.66	2576.05	2939.88	2228.14	2546.94	2019.36	4748.94	3030.53	4718.27	2808.16	3164.95	2580.61	2622.85	2686.34	2834.81	3789.47	4808.54	3448.26	2498.65	3295.24	2678.35	2519.33	1719.99	2491.24	2859.74	3144.15	2630.41	1584.36	1561.18	1081.88	3082.17	1611.23	2729.98	2098.62	2688.54	2153.38	1011.4	1184.18	876.132	2969.99	1798.86	3253.77	1914.25	2593.61	2538.29	1007.46	1339.62	1399.95	2460.74	2744.51	3414.61	3456.18	3020.43	3741.27	2833.42	3216.45	1205.21	2308.19	3203.56	2103.65	3055.47	3431.1	3987.46	3157.77	3000.61	2746.6	2219.68	2030.47	2480.28	2624.58	2996.78	1235.87	1569.05	1368.15	2213.04	2353.46	2062.86	1531.48	2533.04	1728.48	1906.36	2073.67	1811.12	2340.38	2762.62	3024.17	4303.01	3475.99	1966.35	1752.03	3201.7	3005.68	1709.85	2258.16	4203.76	2870.71	3762.84	1730.23	3442.06	1936.45	2019.51	2542.87	1258.84	4246.94	3198.24	3846.95	1499.55	2568.99	2490.43	2106.24	2623.89	2435.68	2264.4	2108.4	2031.3	2025.44	3211.22	2357.72	1793.44	2632.43	1961.85	1836.35	2261.7	1874.73	1991.05	1814.64	2526.09	2314.8	2917.94	1667.58	1635.26	1714.85	1649.69	2566.03	3013.14	1701.55	3174.69	4000.18	2921.98	2793.54	3652.34	2732.19	2352.74	2766.05	3230.51	4107.51	4884.88	4362.4	3073.24	2424.29	2254.61	2459.49	2428.53	2188.71	4612.15	4661.03	3975.74	2347.46	2272.69	2497.99	2215.53	2212.93	3160.35	2319.36	2508.55	2582.91	2255.68	2502.82	2490.68	2754.84	3058.42	2804.11	1103.69	1175	1076	322.743	879.912	1067.35	1092.85	838.536	1556.09	2343.89	1760.53	2532.26	2310.16	1979.42	3301.72	3423.22	2833.7	2289.35	4396.44	3629.77	3982.98	2777.6	2094.99	2935.36	2968.64	3265.76	2748.27	6257.81	76226	2216.43	1838.03	2574.22	2136.64	3768.7	2270.91	2928.22	2075.6	3127.27	2541.22	2640.57	2798.48	3212.28	3094.98	2638.64	3059.76	2120.18	2478.85	2727.25	2818.47	3283.91	1703.6	2652.05	2625.8	2851.76	2471.44	2360.43	2354.99	2715.86	4026.53	2322.76	2633.02	2058.84	1465.6	1762.4	1771.58	2795.21	2204.33	2740.28	3507.03
3025	254.792	1.05644	0.841267	21010.6	23244.9	22191.6	20232.8	22621.9	15020.4	21017.6	23682.7	21358.7	7164.54	2108.02	24119.2	24581.5	20497.4	23009.3	23506.3	12932.4	20307.6	17768.7	17339.1	14207.6	34754.8	36477.6	33737	37331	40409.2	39087.6	41859.3	35232.4	36072.7	51254.2	51073.2	52695.4	42879.9	38459.7	42639.3	18686.2	22381.9	19575.7	37924.1	36019.9	37211.4	47846.4	45313.1	46091.2	37457.5	40076.9	35738.6	36503.3	37918.7	36860.4	44442.6	35871.8	41692.2	17654.6	24247.5	21242	31277.2	37341.5	37780.6	37677.2	42231.1	39795.9	23247.5	20145.2	15224.1	30326.7	31978.6	30937.1	38683	37920.9	35555.2	20049.5	17802	25268.5	30967	31913.9	32811.5	37083.4	36996.7	39627.5	36042.2	36432.8	37328.1	46148.7	47852.6	50409.8	39364.1	42482.8	36374.6	43210.9	37047.6	39337.7	53069.1	49558.8	46883	36618.9	36471.2	34286	40425.2	40529.1	36905.8	48549.8	46701.5	43088.2	37680.9	41558.8	36357.9	18393.9	23228.3	17442.5	33811.5	32744.6	36383.8	39685.1	39071.3	39228.6	22992.6	15551.7	20907.9	33364.8	34445	31396.5	35477	36088.2	40212.3	17180.2	22317.2	16235.7	35752.4	38407.4	42691.2	38825.7	37053.5	34407.5	36963.3	38488.5	36808.5	39388.2	42608.6	36856.3	36160.8	36946.8	42482.9	42602.2	41005.4	42108.6	45814.4	47876.3	47877	46860.4	46228.8	43352	35438.4	36012.6	37588.2	37781.3	38128.7	32667.9	32824.6	33073.4	33120.7	16958	21126.5	17351.4	33351.5	33785.2	36494.8	37681.5	36956.4	38425.7	22242.6	17675.5	23215.2	30835.9	35069.6	36591.5	35749.4	37521.1	40244.6	17131.7	22778.8	17485.8	35243.9	39404.6	38141.2	44276.3	35291.2	33174.4	37408.6	37974.8	35415.8	50014	41358.3	42871	39134.5	32233.1	37075.9	42817.5	40236.2	39218.3	49719.7	50844.5	43211.2	39658.9	34936.5	35782	40158.8	41045.9	38596.2	51991.2	48980	46099.2	39346.8	44311.3	35319.9	24801.4	22215.6	24172.7	36919.2	37751.2	36569.6	39866	34923.7	38001.8	23459.7	22817	25178	36948	35739.1	35127	33812.6	37810.5	37861.7	36621.4	39284.4	36259.9	39327.1	40401.2	36185	31440.8	35678.1	41883	48080.2	43402.1	42327	44546.3	41167.6	39241.3	35094.1	22563.8	20421.3	19679.5	36567.7	35918.1	43465.7	36171	34377	35407.5	20016.3	22693.6	22318.6	37685.1	34737.7	37329.2	38195.2	41149.9	40411.5	26417	21333	18617.5	35807.7	38491.9	40085.7	40499.8	39216.1	39223.6	40769.1	41591.6	45166.4	33844.8	28350.8	34815.2	36107.3	36898.9	40239.6	39444.8	38592.9	32867.6	31363.8	28969	39444.8	43010.7	32680.9	38719.6	37602.5	33351.8	34326.2	33960.7	34048.2	38085	21368.2	18756.5	21805.7	36905.4	39004.4	36686.3	35490.2	33705.9	35359.7	17190	21915.5	19488.1	37573.5	48900.1	43823.7	37594.3	42456.1	38860.7	21751.8	19499.8	20621.3	36817.3	33756.7	41865	42007.1	40396.9	35979.9	40717.6	36271.9	38298.3	41119.5	39888.1	38362.8	39318.8	40941.8	37691.1	47240.3	43886.3	40426.8	34977.4	36470.6	37667.9	41216.2	40579.6	37156	34230.4	37223.7	38519.8	39799.7	34152	35911.1	37960.3	36814	37511.4	22066.4	23546.3	16667.3	39380.3	41153.2	38840.3	36121	37647	35756.4	5311.08	2037.72	6089.47	44206.3	40140.1	41375	44092.1	35226.1	36425.2	12359.9	14091.1	40728.4	40797.8	44731.8	39478.7	37624.4	37004.4	35836.1	39561.3	39742.4	38727.9	38631.5	37021.2	34566.9	34977.4	35430.8	35398.2	37054.6	35121.1	38985.4	41126.5	32166.8	34659.2	33694.4	36721.5	36161	38552.8	36583.2	37162.1	32001.7	31643.8	35297.7
3026	254.792	0.74527	0.833695	27835.6	29379.6	26064.8	24156.6	21006	17407.5	18661.3	20237.6	20732.3	1285.71	9095.14	20863.7	27751.4	19861.2	20839.7	21341.5	9965.78	19477.1	20035.2	16896.5	17181	48162.9	39364.5	51781.1	46405.1	39750.1	40795.3	59201.4	45951.1	39412.6	49411.8	57173.9	56702.4	35782.9	46256.8	41390.3	19948	24963.2	24160.5	43715	43122.9	50264.7	51786.1	49411.3	54828.2	43436.6	30664.3	37408.4	30743.7	35825.4	34896.6	58260.9	42261.6	54199.4	26038	25122.5	28279.3	43349.4	40375.6	38916.7	41097.9	41036.6	45459.3	30471.9	25592.6	24889.5	39321.5	37706.2	47185.8	42038.8	37927	39672.7	26894.1	29838.9	28608.9	43756.5	36075.9	48714.5	40733.1	37975.4	38029.1	56377.9	50484.7	39595.6	55241.3	52577.4	47032.7	46026.3	40478.2	33208.3	46295.4	57057.3	56115.3	59707.7	55839.8	53049.1	42270	41108.4	38699.1	54137.6	45537.6	49774.2	35949.2	47890.4	49549.6	42693.2	45564.9	35233.4	28390.1	34213.7	27811.7	51257.3	37363.8	44065.3	37150.6	37478.9	42036.8	27764	26944.7	27485.9	46677	46598.9	45680.9	33032.8	33427.8	41394.4	26343	30038.4	31290.1	48090.2	55503.5	53771.7	43544	35526.1	36592.6	41022.5	46281.1	61146.9	59890.7	60340	51561.5	33633.2	42783.4	56125.7	43318.5	36248.7	45499.1	45861.1	48919.6	45893.4	47695.3	39040.7	43997.7	41704.2	31145.1	40703.2	32149.1	31747.2	38148.5	32440	35078.4	42469.2	28527.8	27880.2	22767.1	45965	43213.8	50095.3	40102.3	41074.1	35694.1	30954.4	30644.5	36370.4	50515.6	45998	43732.3	34302.7	38493.2	34973.7	30213	26358.2	27439.7	46756.3	52030.8	51085.1	44637.9	40198.1	37082.9	53898.9	49144.6	50782.5	49021.5	39432.8	41169.4	43816.2	38183.1	39261.5	46758.1	45987.6	68370.1	49094.6	44587.9	42933.8	39816.6	39277.6	43616.8	53533.4	56883.3	54448.1	51249.2	52705.3	48061.4	38951.5	42476.6	41853.4	31591.1	32769.2	33263.1	54683.3	48126.9	40682.8	44755.1	58819.8	51262.5	28224.7	31464.7	36191.3	44851.9	44349.8	49427.6	35870.9	43565.4	57703.3	55202.7	40742.8	36367.3	41840.3	41236.3	30188.3	29095.4	28316.4	66904.9	62236.2	61757.6	38287	47975.9	43065.7	31805.3	32496.5	34128.8	33865.8	28630.1	56789.1	47255.4	53485.9	40049.1	34636.2	39116.5	27554.9	31900.7	23725.6	55313.2	46288.1	51965.1	32505	37771.5	39594.9	30398	34434.8	29582	52234.3	48958.9	49337.5	39307.3	34464.7	38226.8	47035.1	70092.8	65350.2	41931.7	39486.7	38724.6	38812.8	39870.8	54477.3	55024.8	50066.2	37891.4	43357.5	41359.5	39515.8	34586.6	34482.4	55515.3	59361.2	37047.9	38184.9	33770.6	39915.2	44096.1	27372.9	28019.4	27301.9	55453.6	35347.2	55562.3	41678.3	42201.4	35258.1	38385.3	34843.1	31435.3	48511.9	57070	52356.5	38976.7	43763.5	39132.1	32102.2	25732.6	31859.9	48387	46103.7	48679.5	41068.7	37161.5	44947.3	45540.9	50786.9	55606.2	45723.7	59821.2	41954.3	51021.5	44036	40065.8	43942.6	39318.2	34023.2	37866.5	39805.1	38311.2	41944.9	44247.2	42891.4	33577.1	33506.7	36236.5	30407.3	33669.3	29649.5	42175.1	38244.3	35916.8	29748	27505.9	34486.1	51620.1	57787.4	54397.1	42319	37426.2	44038.4	10050.9	4998.95	8697.62	60991.2	52994.9	51762.3	40905.1	31502.2	37462	22110.4	22179.5	57588.5	59529.3	57325.9	44379.1	35306.2	39351	48148	42519.1	40395.4	40339.7	45674	49204.1	37528.9	32562.8	37484.5	40515.1	56417.6	40861.6	42567.1	41936.7	39167.9	37292	40444.6	38363.8	44374.2	41591.3	58965.8	45927.8	34216	35803.2	41061.6
3027	200.804	6.80591	0.702157	110635	0	95755.5	80273	77793	0	78349.6	85953.4	89603.6	8699.44	0	59353.6	54042.1	72210.7	70836.4	72184.4	57535.6	61118.6	0	0	0	0	0	0	0	0	0	0	0	0	0	0	0	0	0	0	0	0	0	0	0	0	0	0	0	0	0	0	0	0	0	0	0	0	0	0	0	0	0	0	0	0	0	0	0	0	0	0	0	0	0	0	0	0	0	0	0	0	0	0	0	0	0	0	0	0	0	0	0	0	0	0	0	0	0	0	0	0	0	0	0	0	0	0	0	0	0	0	0	0	0	0	0	0	0	0	0	0	0	0	0	0	0	0	0	0	0	0	0	0	253.958	0	0	0	0	0	0	0	0	0	0	0	0	0	0	0	0	0	0	0	0	0	0	0	0	0	0	0	0	0	0	0	0	0	0	0	0	0	0	0	0	0	0	0	0	0	0	0	0	0	0	0	0	0	0	0	0	0	0	0	0	0	0	0	0	0	0	0	0	0	0	0	0	0	0	0	0	0	0	0	0	0	0	0	0	0	0	0	0	0	0	0	0	0	0	0	0	0	0	0	0	0	0	0	0	0	0	0	0	0	0	0	0	0	0	0	0	0	0	0	0	0	0	0	0	0	0	0	0	0	0	0	0	0	0	0	0	0	0	0	0	0	0	0	0	0	0	0	0	0	0	0	0	0	0	0	0	0	0	0	0	0	0	0	0	0	0	0	0	0	0	0	0	0	0	0	0	0	0	0	0	0	0	0	0	0	0	0	0	0	0	0	0	0	0	0	0	339.003	0	0	0	0	0	0	0	0	0	0	0	0	0	0	0	0	0	0	0	0	0	0	0	0	0	0	0	0	0	0	0	0	0	0	0	0	0	0	0	0	0	0	0	0	0	0	0	0	0	0	0	0	0	0	0	0	0	0	0	0	0	0	0	0	0	0	0	0	0	0	0	0	0	0	0	0	0	0
3028	347.048	6.9142	0.849839	0	0	0	0	0	0	0	0	0	0	0	0	0	0	0	0	0	0	43837.5	46500.2	26752.7	23278.1	19111.4	30079.9	48345.2	45939.4	47145.4	25374.2	26586	30343.7	25060.6	32276.3	24899.3	40289.1	40496.9	52234.4	32070.3	35920.8	27100.9	17791.9	17223.9	18555.7	29864.4	32661	26708.5	48775.2	50387.1	41120.1	36959.3	35964.6	33735.3	21542.1	19342.2	21406.8	32452	33315.4	31584.9	14643.7	15231.9	24050.2	36679.3	46091.9	39904	35835.8	35352	23716.7	18038.2	18642.9	18435	37873.6	33934.8	28751.2	30804.2	24419	31741	16362.1	19325.5	18883.6	45861	42172.7	39258.9	18534	20268	16136.9	20592.2	31307.2	31289.9	34937.3	31318	42717.3	29731.7	17484.8	13088.8	36087.5	32421.7	29006	38257.3	31866.1	23911.6	25821.3	28901.4	23512	31439.8	23728.2	23386.1	41913.9	44096.7	32052.1	39947.8	31033	22237.8	27822.8	16002	12262.1	42419.5	42263.6	39611.3	36218.6	33600.4	33254.4	14700.5	13111	17189.7	29229.8	28471	26039.6	25336.7	30178.7	24129.9	15829.5	10854.1	21214.8	26123.4	27533.2	50069.4	13450.4	18720.2	23909.5	14885.8	15070.2	22015.8	10922.2	18868.1	8882.55	26046.6	26293.8	21867	22863.9	20786.4	25660.4	19986.6	19700	25602.8	26077.9	32786.6	21710	34445.2	28340.7	31231.5	19709	32031.2	28056.9	25283.5	24220	26589.8	19688.5	16656.1	21198.9	44658.8	27345.8	31851.6	31685.2	32010.3	34995.3	15555.3	18516.3	19517.9	35056	28537.7	30175.9	23736	31593.5	20736.2	14521.3	21420.5	33140.3	34898.4	23004.9	39361.2	23071.3	18234.2	19633.7	18068.8	26789.5	27360.2	22818.6	23857.9	26028.4	16648	16521.3	12800.1	23677	17909.3	22497.7	35764.4	26859.2	31713.5	18025.2	15166.1	20492.5	23925.2	21304.4	17785.6	16763.2	27483.7	33198.9	34611.8	33047.3	42146.8	18437.2	13539.6	23221.1	46604.2	68748.4	39280.3	38185.8	26172.1	39638.2	15132.5	13234	18071.7	36582.3	34526	13569.2	15202.8	23943.3	31227.5	36472.2	36543.5	33545.3	32593.6	40782.2	28666.1	23648.1	25461.6	31276.3	38259.4	33815.8	38379.7	31939.8	42951	38679.2	29414.1	17974	11879.6	26366.1	33219.2	30760.5	32002.1	40221.2	32912.3	29990.3	17662.9	15078.4	23407.2	29474.6	34563.8	35462.1	35453.7	28899.5	38289.9	15184	19641.9	21468.1	28824.4	26235.2	40142.6	20166.8	17065.3	23379.3	21761.4	31254.3	25010.5	30011.6	25800.3	9574.29	25750.7	15013.5	25415.5	30717.5	29900	35737.9	33313.1	30596	17555	15835.1	33502	23087.4	35239.8	25329.1	37547.9	32718	19389.4	40458.3	16048.7	18137.3	16590.7	34620.6	42554	31095.7	29915.4	34466.7	24631.8	20686.2	18569.2	22523.3	38665.6	35044.9	39782.8	38090.6	29460.6	32359.8	21504.7	14319.9	23302.9	38295.9	24346.5	36226.3	18180.2	18122.7	20874.2	12853.4	16268.3	14958.9	18277.9	18295	21017.5	26079.3	20953.5	24641	26459.9	38649.1	27474.1	32687.2	22313.8	25182.2	30890.5	32390.4	33346.7	38377.9	29004.9	25327	31750.1	27029.9	36613.9	30732.9	33636.2	30948.4	18260.6	21241.2	19699.8	34217.6	31929.7	33430.8	19599.6	19133.7	23230.9	20632.8	21346.2	22254.1	41878.8	37090.2	31201.6	23861.8	27981.7	21537.2	18982.1	17724.4	43168.2	28478.1	38273.2	19270.5	22686.5	21242.5	25822	41017.7	29839.3	37694.2	36119.4	32596.3	15936.7	20338.8	15982	35645.9	34084	37739.1	32794.2	26449.6	24221.7	29406.3	25778	22537.9	26966.1	29093.9	28196.7	42837.7
3029	301.016	0.679926	0.850752	0	0	0	0	0	0	0	0	0	0	0	0	0	0	0	0	0	0	31005.4	23808	30025.3	5275.24	8126.68	6457.87	5759.03	8320.42	5502.2	11639.9	11274.1	11614.9	7228.46	9092.3	7871.03	3158.95	5395.49	3810.69	21409.8	25217.6	33205.2	8474.45	6666.05	8662.11	3062.03	3247.86	3035.33	3361.68	6230.64	3420.97	1883.34	2001.74	1044.07	6442.56	7816.09	6192	15814.4	16160.6	15642.8	4818.89	6197.43	8589.55	1700.88	2728.89	2928.16	19657.7	19495.4	16448.6	5532.28	5080.15	4477.12	2673.12	2553.12	2028.06	18931.9	19255.1	15082.6	4482.5	5006.74	4962.81	2360.65	1588.01	1799.92	6055.89	5279.08	5148.94	2025.61	3207.57	3571.7	2171.84	1924.52	1167.19	7849.37	6684.1	4979.1	2195.9	2647.57	2157.85	2675.19	2066.35	2699.89	6444.65	8101.86	5609.5	2130.33	2743.93	2320.51	2325.65	2209.4	1887.93	23136.1	19938.5	15350.7	8652.96	7743.39	8529.62	3526.32	3631.97	3036.03	21352	28575.5	24889	7479.72	8585.58	8352.35	2907.98	2999.16	4287.49	30331.6	22789.7	22542.3	7206.8	8655.48	11575	3782.22	2846.42	3329.11	7858.69	6892.81	6551.91	2335.82	3102.51	3862.7	3569.48	5613.73	4618.16	3022.61	1790.75	3040.62	1860.86	1822.08	1760.36	1473.6	1320.98	2108.79	2435.06	1195.88	2086.08	1031.18	604.62	1082.46	1094.62	278.268	516.036	22893.4	28418.3	22565.4	8765.53	7611.03	9745.38	5475.45	3338.54	3804.31	20631.3	23865.4	19869.9	9725.55	8534.1	9161.06	3330	4013.17	2477.93	19909.3	19667.1	25886.2	8685.94	5524.93	11065.2	3884.35	2918.92	3221.03	5728.65	6713.96	6566.7	3480.45	2738.66	2540.85	2751.91	2402.49	2263.69	5307.08	5284.12	6422.36	2835.58	2239.78	1953.57	3124.07	1955.52	889.499	6081.52	5683.47	4557.76	3156.82	1119.92	2079	1129.45	1635.82	1662.89	26962.2	21522.6	25400.2	6723.74	5598.69	9074.54	6205.96	9238.27	10773.8	18781.5	24107.3	20482.5	8374.69	6068.95	8575.2	4317.36	4030.64	4104.62	5794.82	6874.32	2141.5	1468.65	1665.11	1314.04	2264.51	2280.67	8532.42	11741.7	7369.99	3577.8	4684	2851.72	2245.25	920.431	20522.8	28233.4	23615.8	9508.14	7392.06	10308	3996.52	3504.63	4837.96	24218.5	23766.4	30444.3	8421.25	7621.97	11335.5	3760.1	4207.74	4249.44	23540.2	17449.2	25213.9	10309.9	10299.6	11977	3521.39	3477.11	7253.16	7834.61	9167.31	10177.7	688.521	1112.94	1438.14	3320.32	2306.94	5940.62	6409.1	4267.7	1595.38	1244.67	1386.67	2039.82	2160.36	1617.48	3972.9	5309.26	2253.25	685.74	2200.38	2600.47	1235.14	20457.4	24665.9	28103.3	7109.26	9147.61	11969.8	3804.07	3107.67	3431.8	29935.7	20206.5	22044.2	7214.42	11227.5	9676.34	3663.86	3342.57	3860.62	31424.7	24635.8	22497.8	10815.6	6902.55	7078.76	6720.79	4323.02	4698.77	8124.15	5577.37	8421.57	8199.84	7379.41	6905.74	7109.44	7956.93	7392.44	2152.83	2721.12	2431.96	2993.79	2572.51	1520.3	2809.05	3601.67	2119.41	3600.94	2580.1	3321.64	5254.08	1448.05	2471.4	3508.23	1895.64	3050.44	27972.8	20486.5	22047.9	8723.93	8627.92	7944.87	3162.13	2575.61	6284.69	13859.9	12225.7	26567.8	8950.52	12175.5	8526.92	3954.64	2872.94	5952.04	18489.7	22075.7	11236.7	12457.4	11640.1	4582.53	3685.21	6913.8	6935.4	6875.27	8298.48	1402.85	1222.41	1982.64	2123.68	2640.86	2245.28	6224.23	6441.74	6310.2	1244	1057.18	1796.68	2576.9	3457.05	2430.18	6576.75	10696.8	8017.6	1017.46	2079.32	1694.66	3223.74
3030	157.899	5.35384	0.816178	80454.6	90561.9	78737.9	41823.1	47381.3	162540	155796	0	0	148988	0	272203	159576	148014	168158	159957	0	0	35823.6	40626.7	46974.8	69082.2	79901.9	70238.2	147831	157184	164238	77298.6	77855.9	90049.9	147742	142618	150766	188150	195562	200667	55430.5	46813.8	46978.4	67478.9	63304.5	61126.8	160497	156906	161229	167288	177787	206427	202143	210696	217293	88978.8	81931.4	77808.7	57385	0	56135.1	71322.3	71487.2	79970.1	212399	205650	205438	37036.2	0	59734.3	69778.7	68446.4	63241.5	205858	215163	227992	0	60239.6	60612.1	64387	67835.8	70490.2	237810	227486	233677	84821.1	73327.3	79235.4	188620	178114	182022	203504	215673	206508	83561.8	95614.6	84971.8	178976	161842	174711	206992	208213	217756	82110.8	93521.9	97828.9	172597	162552	172457	216437	215184	227515	59357	49218.1	0	60739.6	66851.2	74592.1	212988	222616	225374	0	63931.7	0	73270.6	77191.7	74752	213495	208619	226595	0	52764.6	48003.9	81657	0	76870.4	220919	222890	206153	81060.6	88474.5	89197.6	87806.6	89486.4	91195.8	96596.6	95259.7	97463.8	167742	173393	177560	179251	179176	164991	172418	178890	164935	220573	228180	197175	202546	218546	234446	216332	224785	223861	49240.4	38755.1	60430.1	70160.8	71487.7	71278.2	191282	206667	217926	0	0	0	68937.3	57523.7	72304.5	218871	213640	208795	0	0	0	82389.6	77154	91607.8	204120	212396	218626	78619.7	83757.6	77033.3	146977	137646	157394	216225	236906	210427	90540.2	99189.7	96871.5	166196	164710	172776	223529	216691	215409	92585	92154.6	91861.1	176087	183826	154377	223706	224293	214641	41210.4	40585.7	0	83996.1	90167.5	82027.5	214472	202538	214412	0	41306.2	0	77022.2	89145	87231.2	208796	227668	90803	89265.4	79851.2	173045	158402	145863	211655	195436	185698	85010.8	96152.1	0	169561	157371	175399	206562	191617	0	0	35765.1	89201.4	90489	86016.1	203326	191327	200413	50045.5	52766.1	40164.4	84528.9	80191.2	84381.2	201199	213320	200646	54418.7	41639.6	33870.3	83758.6	93163.6	78753.2	216060	221780	204763	95146.2	92134.1	98138.9	255922	223835	228991	219501	227684	89930.7	84745.8	0	220026	229224	225437	206369	210646	205622	98813.6	99720.3	211656	250367	233260	213075	218450	0	0	0	79775.3	82867	85675.6	298126	310984	301253	0	48812.9	53153.8	90858.8	88147	81980.8	270648	272129	258636	45709.9	0	44452.7	90889	83445.1	83001.8	281010	269289	228717	143233	182857	206800	94809.8	97599.3	94857.3	88693.1	123138	97173.9	406549	291858	218228	189501	213387	195655	196242	181524	170801	357805	358236	479949	608644	556888	462893	539065	625182	623791	44462.8	47203.9	39577.2	96080.2	95157.2	84743.7	222438	228773	220650	0	0	0	89110.7	86576.6	85683.1	211030	206012	203811	6583.17	0	101387	103105	88493.2	230812	221498	209002	73260.2	81190.6	78077.9	242429	249086	236221	203933	197696	192222	89892.8	90062.5	80826.1	229520	238304	227251	198723	196425	197032	77093.2	74434.7	80813.5	247388	213584	189950	204288
3031	544.689	8.58421	0.723011	0	0	0	0	0	0	0	0	0	0	0	0	0	0	0	0	0	0	0	0	0	0	176.302	0	227.272	0	0	0	0	0	0	172.868	0	0	0	0	0	207.71	0	0	0	289.933	0	0	0	0	0	0	288.369	237.821	0	253.989	0	0	140.765	0	0	0	0	0	0	180.579	300.727	0	0	0	0	0	0	0	295.667	0	0	0	0	0	0	0	261.848	0	0	0	0	125.396	0	158.455	0	0	0	0	217.22	0	201.232	0	0	135.55	0	0	0	264.158	0	0	0	223.626	0	0	0	0	0	0	0	0	0	0	0	0	0	0	0	258.217	289.172	0	0	0	188.134	0	0	176.25	0	0	0	0	181.541	0	211.633	179.55	280.616	384.702	201.234	301.74	196.447	0	259.425	0	0	0	183.126	0	0	0	0	0	0	364.526	190.013	0	288.344	0	0	0	0	208.282	0	0	0	206.832	0	0	612.294	0	0	0	0	0	0	163.893	229.689	0	0	0	213.696	0	0	0	221.208	0	0	0	195.48	0	162.282	168.016	0	123.669	0	0	0	294.221	0	0	151.583	145.745	219.886	0	0	250.416	230.867	229.769	145.294	167.312	0	0	176.271	0	208.496	0	196.475	0	0	0	0	0	0	0	647.769	0	0	0	124.31	0	0	0	0	216.417	0	481.712	195.469	0	181.696	561.835	0	0	0	0	0	0	0	0	0	0	0	0	0	181.484	175.372	0	0	0	0	0	0	0	264.123	0	197.444	206.977	0	0	0	226.257	0	399.992	0	0	150.268	0	0	354.101	299.121	0	0	0	0	0	305.973	0	172.842	0	0	153.381	0	157.637	0	0	0	0	0	0	0	0	207.101	250.578	0	0	0	180.088	0	230.848	0	0	0	0	218.946	0	0	213.206	0	259.355	0	0	0	0	0	0	224.742	0	0	0	0	0	250.53	0	0	0	0	0	0	173.181	0	0	0	0	0	240.879	0	0	0	0	0	264.414	0	0	0	194.715	488.248	232.921	0	0	179.089	0	173.582	173.714	243.886	0	57824.7	0	0	0	0	537.403	341.744	219.541	0	0	0	242.445	0	0	0	0	0	0	157.482	230.9	226.216	0	0	0	433.264	0	0	246.184	196.291	145.774	0	0	268.299	0	0	0	0	0	165.28	0	0	0
3032	335.063	8.01306	0.849996	0	0	0	0	0	0	0	0	0	0	0	0	0	0	0	0	0	0	61176.5	51627	53125.8	30508.1	34271.7	29761.9	33057.5	31288.7	31801.4	37255.4	35863.3	27678.6	31876.8	39071.4	33180.2	27333.8	28228.4	31842.3	45892.7	45967.9	49932.8	33215.6	31802.5	37023.8	39427.8	32744.5	38270.3	34860.7	32714.3	30906.4	26458.2	27988.4	27681	36561.7	33408.2	35524.8	43992.1	43667.3	42186.8	27605.2	30132.5	31814.8	22991.4	26931.8	32482.3	47146.7	46705.9	42308.1	32575.3	26092.3	29356.4	28901.3	28488.1	29094.5	39761	46178.4	42069.1	29079.8	32149.1	30404.7	26756.2	29691.7	26524.4	26634.7	27110.7	28274	29295.3	35807.6	32439	28565.5	24947.5	26461.2	33267.5	29823	32792.5	32474.1	31741	30130.3	24684.8	28214.3	25212.4	41438.6	34675.4	29229.3	34282.6	34839.6	26714.1	26189.9	27610.8	25376	44733.6	44557.2	44484.6	31345.3	26598.7	31947	28662.4	26828.3	29433.6	42853.9	45013.3	42800.8	32629.1	30826	30908.1	26036.3	23561.2	21796.9	48967.7	47236.3	47973.1	30937.1	34562.3	36101.3	25854.6	27609.8	28866.2	28669.3	30307.8	31835.3	27160.2	34504.9	26416.5	21493.6	24961.4	25142.2	25282.6	25237.7	25924.9	31113.8	26889.6	30832.9	26596.5	21650.9	25387.8	22372.5	24861.8	21743.8	22360.7	24638.5	19083.3	20035.9	21701.8	19200.9	44277.8	46654.9	38426.4	31849.5	28658	31850.9	28739.2	25865.5	28035.6	37660.9	44957.1	41898.2	31520.7	33556.5	29998.4	25224.7	22817.5	28688.1	46750.7	34603.2	36612.7	34694.6	30491	33254.1	31068	24134.5	26698.6	32108.9	35788.4	33859.4	31945.5	35492.8	34685.6	24590.4	26456.3	24363.7	32092.2	31881.9	31075.9	27622.6	27413.4	27354.3	23530.9	19893.2	20805.5	29457.6	26982.9	27612.1	25570.1	27022.4	26744.5	21120	21581.5	22200.5	45658.7	47000.3	50358.3	33788.4	31015.5	30942.9	25426	36700.5	31708.1	45994.7	41045.4	47862.1	30676.5	26475.6	31997.2	28250.5	28188.9	33306.1	27701.7	33088.4	26675.8	32869.7	30004.9	29128.7	30181.8	28605.4	33991.1	39897.4	38580.4	28638.4	29120.6	32259.6	24622.4	24745.3	40613.3	45075.5	44295.4	33084.7	30352.5	32047.9	23929.9	23269.9	26388.7	45930.9	37647.6	36122.3	32963.3	29889.2	32981.3	27343.8	26723.4	28116.6	42152.3	42435.1	38450	31075.2	35580.8	31658.8	27252	24511.8	27209	30501	41965.3	36406.9	24432.6	24292.8	27382.8	27564.5	22580.6	27865.9	33264.6	31945.9	27505	24408	22749.4	27089.6	27587.5	29530.6	30596.5	30924.8	24277.9	19349.5	24225.2	26462.7	21309	43561.3	45105	43620.3	30956.3	31761.8	35105	31012.9	22505.6	25845	46921.9	48469.9	45121.5	37359.7	33433.9	37678	30152.3	27011.8	25392.1	50775.1	50945.2	41998.5	32735.8	35960.8	34325.7	25961.4	25203.2	28175.6	28190.2	35162.4	33445.2	28794.6	22634.1	32626.7	32754.2	30972.6	35010.3	23512.3	28683	28090.4	27541	23289.8	27738.2	32613.1	26993.5	27868.5	25963.4	27996.7	24766.5	29507.6	25775.7	29693.4	28702.9	25696.4	29613.5	45831.6	45641.3	41691.6	33923.9	38571	36710.2	25426.5	27342.9	25959.2	38001.4	33500.6	38331	32952.4	30899.9	33895.4	27626.5	28625.3	29752.5	30509.8	31526.2	37012.8	35659.2	35226.9	26292.2	25062.1	26137.4	34941.5	33835.6	39202.2	24624.5	23676.8	24273	26206.4	27218.7	30046.8	30401.6	30445.7	32125.8	21734.3	22779.1	22501	22644	26334.9	26184.2	37973.2	35740.7	37112	18381.9	23817.6	26302	27678.4
3033	313.877	4.60149	0.846753	176.779	0	0	211.674	143.857	0	0	0	0	1017.6	16489.8	303.079	343.605	0	0	0	0	0	4459.05	5228.07	5726.6	12417.4	7310.19	5722.11	6603.05	6797.42	2096.53	6790.56	11428.3	7548.22	1898.37	3193.56	994.089	3743.19	1889.93	8613.53	5316.91	3281.09	3298.62	11960.8	11303.2	11375.9	0	0	3190.14	7672.64	5772.4	5689.37	2751.28	0	7263.72	11763.2	9408.28	7021.87	3800.71	6372.94	4261.9	7384.74	11598.3	10132.2	6677.15	5620.86	4663.61	5279.95	2283.94	4569.58	7253.01	5728.33	12022.5	2959.12	3860.23	6731.98	4982.68	4886.33	5003.17	10891.8	6790.74	8460.76	3680.99	7410.46	7531.88	9177.51	6480.72	7740.81	1487.78	2907.68	2554.09	4443.78	2214.17	3319.82	7633.44	9045.66	4895.52	0	2139.79	3794.24	0	6394.46	3828.6	3335.47	7356.38	10970.8	4997.85	2708.69	1480.61	0	5616.19	2275.19	2069.47	5646.27	4934.43	7583.89	11529.5	10502.3	4078.81	4452.12	7528.15	4338.18	4653	5811.42	9008.45	8619.76	7712.44	3691.49	7205.11	4153.08	10296.9	5545.82	11094.7	6510.29	8000.98	4766.41	5475.47	0	4667.97	6870.94	6287.87	2999.68	3747.5	8234.25	8968.39	8144.16	5083.38	7714.33	2833.74	3362.78	1576.2	2371.01	3734.13	0	939.277	4374.78	5958.54	2482.94	4232.91	5462.62	2746.64	3918.62	4783.41	3069.53	2399.82	2995.09	5629.97	4050.97	4455.47	7980.38	4576.03	4972.01	1982.61	7438.79	5617.74	4805.84	5403.35	2670.9	6407.43	7148.62	7404.32	1991.88	6485.29	5753.63	5886.5	3903.8	5020.9	6680.9	8489.99	10721.2	4333.46	2171.23	4280.96	6997.79	7871.19	8753.94	2321.85	1642.24	4982.12	3069.14	1376.77	1101.33	5969.92	7048.09	4971.52	2888.93	5959.96	3229.98	1792.82	2965.18	3783.66	8203.4	5231.67	6762.15	1319.31	2655.03	2650.28	3230.88	1975.58	1453.22	3212.97	3957.93	4136.72	5706.89	9011.91	9298.35	0	4653.73	1737.4	3513.48	3351.64	3810.54	5538.09	9988.53	5749.22	2807.03	2051.86	7683.28	7466.01	7876.16	3354.78	3003.54	2636.45	6929.63	2875.44	2728.3	7274.81	6784.36	7063.83	5629.45	2848.89	1410.87	7651.74	4254.66	4792.62	4322.65	8694.57	5307.97	10399.2	10967.8	2645	3878.06	5318.91	2702.12	7291.94	5093.48	11824.2	8704.02	6909.93	3731.14	2240.69	2473.56	10869.2	6036.57	3141.78	9583.3	8361.96	7097.43	2121.14	0	3584.84	11453.5	6104.51	7426.41	7557.98	9944.74	4197.53	1742.77	3191.09	6156.17	4299.37	7532.8	3797.78	6604.68	4148.45	3388.19	1504.84	5493.28	6359.68	5436.24	3733.21	3351.63	2134.67	6613.66	0	7516.81	5959.48	1936.58	5396.43	6509.19	6071.71	4159.52	5736.17	8099.01	2310.6	2054.24	2366.1	7655.64	9787.02	6347.5	7264.43	5990.9	4220.03	5034.51	3897.64	5376.71	5624.51	11397.3	4739.31	5970.09	3703.27	3386.02	9697.03	6158.31	10755.3	8524.62	3214.9	5369.14	8815.87	7256.22	8263.4	1200.13	3739.43	5727.38	1863.07	3714.09	4655.82	3727.15	4290.2	3605.47	0	7302.08	2426.59	4480.82	6270.82	1852.76	2066.12	3161.72	2794.49	5818.68	2778.53	7438.61	2849.57	5200.35	8226.73	4323.93	4749.9	2424.24	44759.3	52193.2	69504.4	2643.89	5625.19	7939.92	4525.64	2546.38	6414.52	42313.6	16225.2	7143.06	4820.18	4352.79	3358.52	0	3831.62	7031.67	5995.8	4592.28	4047.14	3594.85	1603.73	0	4087.91	3839.93	6335.27	10182.7	6034.25	8149.84	7562.34	5377.53	0	654.17	0	5975.98	5269.05	7004.88	0	3939.1	0	0
3034	580.865	6.49095	0.811049	0	0	0	0	0	356.187	0	0	0	0	614.499	0	0	0	0	0	0	0	23709.5	22023.5	22905	22255.2	20129.8	22979.2	40339.4	41565.3	34983.9	30124.3	28670.4	27189	19928.8	25814.9	27067.4	42947.8	37227	35674.9	17587.2	16547.2	21440.6	19447.1	17407.1	27929.7	24720.9	25139.7	27206.8	37575.8	40085.3	34067	25758.2	32869.2	26170	33135.7	27957.7	28033.3	15940.4	13844.8	11626.2	20679.7	18815.8	25582.2	36051.5	36610.5	39483.4	17280.3	16556	15195	18478.2	16530.8	19929.8	29986.4	31518.7	30075.4	17980.5	11129.4	10939.5	21785.2	15814.5	23300.3	32708.5	29305	30611.3	23288.7	19021.5	28413	15639.7	26820.3	25072	28476.6	28601.2	31787.9	25799.9	22405.4	22411.3	22842.6	25747.7	19862.9	30476.5	28818.3	24062.8	32738.7	23979	22603.4	23163.2	20254	17803.7	28691.6	32063.5	34612.3	20403.5	13412.9	16118	18207.2	23143.6	25232.2	31590.5	30794.7	33677.3	12174.9	16645.4	17739.9	22728.2	19575.8	23383.1	28186.4	26706	31548.6	22856.7	18361.5	18970.7	17499	17808.6	25439	27867.5	23425.2	32765.7	24497.8	23261.5	26182.3	20080.9	26677.3	27423.5	20619.5	23742.9	26663.2	19892.4	17528.1	19634	19780.3	15485.1	23334	21144.6	18749.7	22835.7	32677.4	30096.8	31961.8	31517.9	28468.2	22852.2	28443.6	33414.6	27727	17832	18201.8	13676.1	19750.2	18043.7	24312.6	33906.9	31241.6	30239.2	14658.8	14826.2	14418.8	19613.8	23884.9	23025	28642.8	24918.1	30762.3	15985.7	12765	16721.3	24063.8	20706.8	29701	34452.6	28320.4	27341.6	27098.8	23363.4	24285.9	24641.4	21417.5	22238.8	31221.2	24156.1	25367.2	27172.2	24575.2	28075.1	26098.5	19873.8	19263	39858.1	29637.5	33168	26478	29102.4	28474.8	27104.5	22598.5	25556.3	30828.1	31261.7	31153.8	17570.9	15188.3	18802.3	18973.5	18511.1	21528.9	35030	48164.7	42539.6	14887.8	12926.4	14048.8	22668.5	11481.3	24143.1	33484.5	36598.5	23112.9	20750.9	28506.8	20896.2	27884.5	29851.3	32006	38011.1	32782.8	30918.7	24732.5	29148.9	22446.1	25217.9	27515.4	39569.8	29312.8	18638.5	17784.1	20810	21998	18252.2	21517.5	29323.9	32015	28181.3	19343	15697.6	15604.7	25151.6	17264	23937.4	26645.7	31155.4	28065.6	15828.8	18832.2	19388.1	25092.1	22586.5	24013.5	28361.8	24957	38963	27942.9	26669.9	33394.3	31550.8	30177.1	24979.5	29605.1	31069.5	20783.8	23042.7	21569.2	35825.4	30987.2	30061.1	32768.3	35060.3	35477.4	21122.4	22276.4	33607.1	23870	31065	28456	31749.3	15366.6	16018	16186.9	20464.8	22482.3	26100.7	28292.6	28502.2	26159.2	20431.6	14064.2	17374.2	21000.9	21194.5	23648.6	33544.9	30841.3	30273.6	20708.5	16605.2	15450.2	19183.1	19452.6	22688.3	35502.5	29484.3	26999.6	23324.6	24227.5	26017.8	22347.7	21458.6	24281.5	24585.3	23701.8	26917	17042.7	15342.5	17219.4	23624.6	20667.1	17389.8	28059.6	19712.3	16908.8	32861.2	26578.1	33608.4	27609.7	27847.3	31632.6	32242.1	23871	29318.1	15758.1	17180.8	18332.9	20187.5	19378.9	21967.2	28178.3	24067.3	33434.8	19573.5	26239	26276.4	22068.1	18122.5	23557.4	29638.7	25153.8	35881.4	24883	31209.3	25936.4	25900.3	20036.3	31111	21714.1	40609.1	25830.3	23411.8	25295	22547.7	22486.1	34264.2	26320.9	29805.9	31065.9	19712.7	23303.2	23060.7	28642	33817.8	29320.8	23469.4	32023.1	30267.1	22673.9	22549.7	19910.7	21945.5	26980.6	23678.9	34207
3035	491.19	6.7908	0.850901	0	0	0	0	0	0	318.732	0	0	0	0	0	0	0	0	0	0	0	29060.2	26588	34526	31678.9	36043.3	35291.6	47531.5	51430.2	43718.7	49889.5	52070.9	57032.3	47060.9	58161.4	47790.2	69120.8	72588.2	65150.5	27625.2	24118.9	32414.9	24160.8	22198.3	28962.7	46338.7	45589.1	36606.5	33840.7	49183.1	49021.5	48147.1	53998.3	55268.5	44647.3	45540.4	35793.7	29101.5	26801.2	25395.4	28077.7	30017.5	30352.6	55082.8	46503.3	49886.6	29535.6	31039.3	30056	30917.3	23200.7	27225.4	50728.9	44830.1	50727.3	28825.4	33461.2	25150.5	16637.6	26970.1	35049	53296.2	59607.6	50424.8	42211.4	44100.3	46227.8	42970.6	48743.4	41953.2	57207.7	55016.4	47403.5	53899.6	47212.5	43292.6	44350.5	44141.1	47751.8	54323.2	57976.1	52597	47782.5	43939.8	42101.7	50101.3	53131.2	40446.6	64215	53351.4	63847	34777.4	33676.2	28541.8	29449.7	33499.6	32006.5	66835.1	52912.1	54119.9	36658.3	30593.1	35837.7	33613.4	33980.2	38716.8	58718.6	50889.6	50486.7	37398.5	33889.2	32587.9	37314.9	25685.2	38170.4	63989.2	58459.5	47872.8	39404.4	53597.5	43327.3	49989.4	45058.2	50021.6	55802.7	49073.8	55128.9	53202.6	44497.6	49415.9	47111.6	42466.7	48373.9	40987.8	55724.1	46883.6	59853.4	51720.3	49919.7	58439.5	50784.5	58511.3	56906.2	68079.2	65218.3	33935.7	27619.3	34210.5	31296.4	30437.4	30062.4	57861.6	53668.5	53921	35277.2	34226.8	27731.5	31515.7	31849	34276.2	54760.1	57810.6	55496.2	33886.5	37408.2	36379.2	33478.2	32845.3	32500.1	62315	54670.7	55127.3	45153.5	40685.3	45805.4	39009.9	44102.8	40313.6	55210.8	57209.6	59065.3	53505.7	56149.6	49846.2	40644.2	49135.1	45494.4	66080.1	55103.8	57304.1	53152.3	43463.5	48745.8	52829.5	47015.5	44272	57864.9	57838.3	72130.6	35908.8	33200.4	34729.8	37291.2	39234.5	39850.2	60936.9	61647.6	56643.6	34237	36293.5	31461.5	34465.6	37781.1	44108.7	52767.3	65048.4	52916.1	48395.1	45993.4	47797.7	62031.6	51561	65828.6	60466.4	53203.6	48271	57320.9	53820.1	57093.8	61437.8	49153.4	63757.2	51475.6	35256.5	31663.9	33418.4	43922.8	40821.4	41228.4	47062.5	53772.5	55796	41401.7	41910.9	36339.8	39330.3	27157.4	41515	59354.5	65008.6	52396.7	35864.4	37341.3	32996.7	40561.6	33532.6	37378.3	55116	52735.4	55231.5	43422.8	52253.4	47762.4	57884.8	42957.7	49270.9	45005.7	58426.2	44480.1	41671.1	53159.2	57762.7	54956.2	61843.4	51687	55845.9	62468.7	48662.6	48816.2	54899.8	49679.2	56762.9	59602.7	51693.3	35295.7	27043.6	35713.4	37633.1	36554.4	37614.1	47113	57685	55760.2	39630.7	30054	33848.7	37851.4	40848.2	38316.4	54563.7	65613.8	53699.9	35570.3	33639.9	35450.9	33633	33681.4	36398.6	61554.5	58655.3	56544.7	42978	42975.9	51297.6	38611.9	43973.1	36591.6	42555	46898.4	48246.9	40190.5	39719	39675.4	32657	52608.5	62413.8	71947.2	60201.4	56878.6	53452	47950	57591.9	58782.2	56629.2	51763.5	58598.6	64794.6	56337.5	40298.2	35643.1	33751.2	45084.5	42731	40759.1	57191.7	57241.5	62024.6	4638.35	4381.79	10149.1	38880.3	42790.3	40647.1	55306.2	51875.2	53576.7	18153	30603.7	39449	40733.6	46868.9	50299.2	52320	58639.5	44283.5	41679.9	49344	51642.8	51787.2	53645.3	50655	46383.7	51747.5	48086.6	40710.6	44107.1	49545.2	46846	60367.5	50497.3	59814.2	60440.4	43330.2	53731.9	46569.4	51847.4	46335	46687.1	54356.9
3036	253.827	7.4694	0.763395	0	0	0	0	0	4105.92	3558.34	4353.92	5076.44	29368.4	18447.4	0	889.282	6880.3	5709.27	0	18790.9	0	51405.2	55779.5	68036.2	31522	29590.1	26875.5	30660.7	25880.3	29684	28872.1	29938.1	32386.1	21616.3	23314.7	26129.8	30925.2	32652.3	33847.5	63102.1	53692.7	62049.4	28773	28897.4	28289.6	24671.6	26625	23629.5	33038.9	31809.2	26054	30477	31339	33417.4	28189.5	24988.3	28444.3	63691.1	66043.1	67465.9	34319.4	27520.2	28328	33294.2	34040.7	32177.1	64554.4	66253.6	58490.9	26498.9	25522.2	28239	31166	32381.7	32802.6	58760.6	48808.8	59201.1	28648	28186.3	26833	32037.2	28786.4	32438.2	30024.7	26006.1	29998.9	21113	19179.4	20269.2	30431.3	29925.3	32164.7	31332.6	27952.3	34123.8	19256.8	22734.1	21628.5	31672.4	33364.6	25734.5	31514.6	30735.9	27230	21988.2	21398.6	20066	26602	29873.9	30622.9	59943.6	51266.9	61857.8	25222	25657.3	25987	32013.7	35755	32070.8	66863.1	42398.8	61324.8	26589.9	26707.5	26598.6	34253.6	27585.5	28939.9	62629.4	0	0	30931	25745.7	29745.7	32764.3	37408.6	30794.1	26658.3	30420.9	30530.9	30826.7	24956.7	30486.3	31222.5	26595.9	25644.1	28639.4	24789.7	25701.6	25487.3	22145.3	22800.7	24335.3	22515.5	22615.5	27654.5	26825.2	29558.6	32165	33124.1	27169.3	28277.3	30079.2	31602	60799.1	59782.6	55933.6	23686.6	20570.4	25087.1	31857.1	32640.1	33210.2	43889.5	58826.1	54486.5	28699.5	26577.8	29792.1	30131.6	29597.2	25922.4	54347.2	61039.2	0	27778.2	23198.2	29118.4	35038.3	36874.1	33514.9	28718.2	30344.1	28644.8	23128.4	22515.5	20693.3	34982.4	34826.9	29632.6	32012.5	32279.2	30518.5	24665.2	23045.8	21493.6	30973.4	33711.5	29578.5	28581	30537.7	26698.1	24354.7	22827.8	22920.6	29894	32040.2	25558.3	59077.3	51951.3	56924.9	22447.3	21076.5	30758.1	31249.3	37616.7	32447.3	0	49155.2	47837.1	22693.5	27452.5	28677	35637.9	34542.2	27377.2	27775.1	33759.1	25254.9	27248.2	26713.2	28789.3	34055.2	30572.6	33358.1	33617.2	32753.4	24058.6	27683.4	30052.5	32294.4	29424.9	54110	59484	55071.8	31365.5	23966.9	29065.7	34817.2	31740.8	30236.1	58505.6	52711.4	58417.6	26751.8	26509.4	29403.7	32474.9	35379.9	34394.2	56877.5	51943.6	56341.5	29741.3	29984.3	25611.8	28425.4	28397.9	31159.8	28206.4	34642	31840	29944	33349.1	34459.8	33319.6	28467.2	26128.3	30146.8	30456	28979.6	31030.5	31991.1	26972.4	32171.3	31155.2	29691.7	26989.2	31145.4	29872.8	33747.4	33842.9	30464.8	59966.9	60305	61100.4	27720.5	27275.2	24487.6	28423.9	31612.8	34859.8	61787.5	61569.1	57872.3	26939.5	28137	24776	31272.8	32162.8	34446.9	43295.2	54077	64977.9	27242.8	26837.2	25469.7	32480.8	30045.5	33017.7	22633.2	20461	23354.4	29843.7	29441.4	26741	24680	26587.2	26071.2	19335.6	21272.2	20531.8	31289.5	24282.6	27481.5	28608.9	33817.5	28034.8	27219.3	25899.2	29823.3	27975.3	30882.6	29936.4	26981.7	32267.8	31098.8	57450.9	53808.6	65610.7	28395.3	28349	27131.2	30842.4	28165.6	30524.7	13184.1	20228.3	41957	25330	26460.3	28167.3	31267.3	31225.9	33803.6	44103	34989.9	28163.2	27718.5	17597.6	33424.1	32587.6	32406.5	32398	30382.3	34871.2	38214.4	35208.8	39701.7	33210.2	31135.9	31801.1	30998.6	28280	30094.7	34912.1	35211.4	36557.2	33677.8	31512.3	32264.8	25314.8	26381.1	30135.6	36236.8	32536.9	28272	29249.1
3037	253.827	6.8927	0.766404	4687.48	5008.67	5697.36	8518.93	7651.74	6790.66	6798.99	11829.4	8651.36	14349.9	18286	3597.89	0	6417.83	14855.3	15933.2	15042.6	17057.7	40133.2	34819.7	26691.7	22268.2	26313.1	21180.8	37861.8	44715.3	33636.9	28270.3	28193.3	25894.7	34602	35804.3	18300.2	39099.5	48526.4	47798.9	34337.3	46048.4	32728.3	18803.7	23058.1	30430.4	22565.3	29790.9	29019.5	42996.4	25611.1	44600.6	35140.6	27893.9	41284.1	31744.4	26405.8	28381.9	32955.6	35077.9	31913.8	19791.6	23383.4	28384.3	49487.8	44462.3	35401.4	31168.8	35580.7	31466.7	19015.6	25606.6	35515.4	43776.8	41871.4	42867.1	31046.5	33572.5	37027.8	27570.7	23280	29787.1	42333.8	42738.4	41085.3	31648	25387.4	29871.6	30005.6	39243.2	33563.1	35697.7	31670.2	38391.8	31653.8	25909	34071.5	25536.7	27283.8	38004.5	32784.7	37022.5	44838.6	26024.3	20230.8	26369.4	41398.2	35471.1	34220.6	38852.6	36957.9	29033.8	22627.5	30581.1	31456.9	25539.2	19042.7	33833.5	38985.6	30401.1	26617.9	24446.4	28275.8	32749.1	25028.1	20333.8	22209.1	40996.2	47383.3	36258.3	28926.9	42669.5	38148.3	15560.4	27304.7	31195.1	37273.2	28400.9	36261.2	25949.5	25909.5	30853.6	15764.1	26509.1	24451.6	33290.2	33269.8	20649.3	30430.9	28520	31584.7	33144.4	29194.9	34341.5	19914.5	33562.1	34554.3	42913.9	35012.2	29619.2	24242.7	34077	39155.1	33114.1	37887.2	48128.5	34959	31693.1	28894.8	24137.6	12865	26300.4	41734.8	37894.3	48938.3	26805.7	37710.3	34954.2	29497.8	21329.6	23415.3	43095.2	32543.3	34459.3	31112.5	30507.8	24987.9	19255.8	15426.5	31166	48199.1	47499.8	39250.6	19293.5	18611.2	25577.7	20494.7	30342.9	34192.9	48043.6	41818.6	30655.3	20110.3	36808.8	32932.4	33359.5	35136.6	29562	37099.4	43990.6	39907	30343.2	21194.8	34290.2	33861.8	36507.8	36228.5	36061	47472.6	40902.9	40386.4	26199.9	39854.9	16202.3	23691.7	21953.1	37585.1	42913.2	39429.3	36268	28342.7	40787.4	24618.2	26552	32365.5	40468	38195.5	28582.6	23696.9	29060.3	25907.8	40937.1	31013	27492.8	23409.9	46084.6	25825.2	35365	28306.3	25054.4	38939.9	26366	22836.1	29322.9	34650.2	31742.4	37724.9	17122.6	26227.4	19364.8	44532.9	43576.3	45976.3	38514.7	34568.5	42350.2	29742.4	19566.6	19805.9	38496.6	28296.6	23859.6	37977.3	35520.1	37340.6	18683.3	20622.8	22274.8	32697	28365	43249	36940	20330.3	33547.2	39981.8	21487.7	36758.6	21529.1	29675	30298	28896.1	23462.7	34878.9	38011.1	30411.5	41315.8	29401.8	42870.2	27278.6	27218.7	28506	36423.3	28903.8	25660.6	26733.5	33920.6	31652.1	45888.2	28795.7	17661.7	24216.1	38372.2	34416.7	38353.7	30463	30122.4	34039.5	23808.5	29764	18574	43209.7	23643.1	42180.5	39189.3	38089.1	40503.7	26225.5	25525.5	19722.3	45520.1	31985.9	40689.2	22112.4	28381	24483.2	27820.5	28495.1	28971	26619.1	16780.3	27155.9	28872.2	24948	19464	17965.5	31858.1	42955.8	25906.3	35904.2	37998.8	40393	34550.2	41771.4	38622	39797.5	44874.6	40435.1	37624.9	36416.1	34981.3	37371.9	21312.4	20898.7	32491.5	23423	39371.7	26425.1	32935.9	13832.6	0	0	19974.5	23295.4	31100.4	43307.8	38954.6	43722.9	24077.4	22748.9	28920.4	18185.7	22524.7	22709.1	45148.9	21684.6	26692.9	22025	30467.5	34656.1	37451.7	43300.9	32951.8	22704.7	37953.6	29093.7	24433.7	26102.2	39029.3	33023.8	47422.6	26307	25518.6	26883.4	20779.3	30315	26097.9	50355.4	29554	31436.7	35909
3038	314.13	8.70323	0.851341	0	0	0	0	0	0	0	0	0	0	0	0	0	0	0	0	0	0	15542.5	16820.8	16047	26294.2	22852.2	25673.9	53518.5	55239.8	54832.9	36299.8	30697.6	33092	29334.7	35169.4	33934.3	52376.9	50933.9	53094.2	14761.4	13774.6	14988.6	26953.6	21391.8	21896	28312.3	32026.2	33721.1	57828.5	52282.5	51588.6	35934	50294.7	38778.2	36460.1	28414.8	29151.1	16212.4	12979.2	12328.9	24163.9	22832.2	29519.3	50339	54858.5	45934.3	13983.7	12659.3	11975.7	22855.2	21007.5	25136.4	51138.5	44113	50701	11547	10622.9	11316.4	26071.4	20589.2	24878.8	46798.4	54036.1	52362.2	23928.7	25190.3	25451.8	27217.1	29824.6	29264.1	52067.9	51609	43224.1	33095.1	22758.1	24131.1	31018.5	31456.9	28627.1	46900.7	45834.6	40857.3	28701.6	30024.3	29164.6	29219.6	29490.8	24270	44425.9	45741.7	46529.2	12529.2	10908.2	10050.1	23896.7	26802.9	28443.8	47614.9	50862.4	47862.2	10070	13136.5	11624.8	23614.5	25207.1	26453.2	50402.1	46148.2	49172.5	10178.7	11552.6	10690.1	25460.4	27451.7	31338.4	48178.7	43498.1	43658.3	24768	27186.5	26662.9	20661.8	23503	27905.8	18241.2	20861.8	22715.5	19982.9	21963.4	21107.9	24650.3	23829.5	25586.9	22407.6	19325.4	21781.8	37015.6	41061.9	38782.4	45642.2	41996.8	38512.7	38334	46246.4	42994.2	12006	12748.1	9749.31	23137.7	25360.7	26502.1	49483.1	46972.5	48538.8	11671.2	12973.8	10534.2	25412.1	23499.8	28707.4	50176.8	46194	47424.8	11349.5	9471.68	11754.7	26158.9	23125.2	32048.4	55839.5	46325.5	50380.9	31256.6	27805	26805.7	27768	28998.5	26747.1	44185.5	43895.3	46540.8	24899.5	25394.6	25782.2	29581.2	26679.1	21865.1	47934.3	41177.9	41887.7	27180.9	28486.7	29180.2	26197.7	24432.6	29075.6	45506.7	45799	38601.9	13325.9	11113.8	13073.1	23629.5	25138.2	27595.7	49407.5	44981.6	54845.3	11769.6	11050.1	11727.4	25871.5	20140.7	27415	45775.2	47405.4	27715.3	26112.7	30382.9	23444.5	31685.1	34169	45719.9	44641.4	49977.4	30373.2	33166.9	31846.4	26916	34118.6	31124.7	47860.2	47328.2	11668.1	10901.6	12531.3	29520.7	22880.7	25428.5	50193.1	44353.8	49053.9	10033.7	10661.2	12089.7	27376.3	26499.8	25011.5	50212.1	49075.9	43007.8	12906.3	12699.4	11761	27057.2	27396.9	28126.5	37433.6	41517.4	45172.9	27877.8	31230.3	28894.7	43769.8	38922.9	41668.5	48719.3	44274.3	29766.8	22820.2	26746.8	46205.1	42972.5	40499.9	50394.4	52949.6	42044.8	27346	27495.9	45607.4	39247.1	46701.9	48636.1	50875	12364.8	11318.7	13679.8	29030.9	28511.7	24705.4	46561.5	46120.2	46789.2	12563.6	12003.5	10936.7	26425.8	26455.8	32254.2	48675	53141.9	43949.7	14577.9	11811.5	11024.6	27690.7	25483.5	26684.5	54489.7	49642.6	49181.4	26217.3	25906	30717.4	29602	28609.5	26663.9	31691	24397.5	31707	24619.5	23823.2	22290.7	15485.5	19510.5	18950.8	26097.3	23738.3	23874.9	44988.5	43648.4	49170.1	45623.9	44232.1	39175.9	43240.3	45338.4	45270.6	12152.3	10912.1	12078.6	28639.7	27075.7	29950.8	46308.5	46638.3	44607.1	1108.37	515.373	1268.52	29959.9	27227.8	26227.2	43883.8	44092.8	53561.3	1714.5	4596.93	27338.6	24440.9	26333	45908	39113.5	49378.2	25290.2	29982.2	30296.4	39811.4	43740.3	43425.4	46320	50789.7	41853.1	27045.8	28283	28288.2	40666.7	41765.3	43272.5	42637.8	50693.7	44837.5	25758.2	26810	26517.8	35936.2	44436.5	47021	42332.4
3039	257.818	4.15047	0.762813	9878.08	10257.2	8751.32	16547.8	15062.9	7046.69	6273.96	6827.43	7401.31	0	576.356	1577.79	3505.26	4145.72	4856.75	5234.53	8952.18	12684.2	11435.2	11345.4	11098.7	6808.99	5822.61	5289.02	4036.7	4237.82	4851.64	5044.81	4365.38	4678.33	3000.84	1714.89	1932.88	3209.66	3366.59	3926.07	8484.4	6630.9	7542.48	5107.55	5762.47	5758.27	2118.41	2610.27	2572.88	3872.12	3784.16	4297.82	2969.53	3321.05	2708.37	4345.05	3920.27	4477	8702.13	7828.59	6491.57	5426.69	5777.42	4959.23	3602.43	3389.27	3967.54	6015.09	7211.69	7994.34	5361.97	5616.69	5673.5	3671.86	3911.05	3951.24	7081.9	8150.41	6991.08	6431.54	4858.41	4856.81	3664.45	4527	3832.07	4749.1	5630.7	4147.21	3464.42	2560.36	1517.98	2524.07	3538.3	3161.87	4117.82	4212.51	5116.83	2262.9	2004.93	2667.95	1968.7	3633.34	2962.53	4845.5	4119.28	4122.63	1466.18	2543.53	2338.65	2781.21	3831.9	2403.6	6997.63	6739.2	9638.81	6114.23	5714.56	4719.52	2972.39	3646.64	3366.98	10940.7	6363.56	5912.71	4643.9	5687.44	4691.7	2186.45	3740.37	2872.78	6034.44	7768.6	6584.14	4737.08	4963.67	4564.06	3603.54	3191.33	3488.89	5362.08	4607.02	4674.46	4384.84	3953.1	5369.77	5410.75	4318.63	4275.7	2616.92	2664.79	2434.43	2725.87	2144.07	1445.44	2523.88	1810.33	2051.17	2403.64	3149.24	2638.47	3151.66	4057.3	3563.84	2696.58	2492.82	3121.25	7386.04	6998.52	7982.94	4674	5520.06	5237.15	3499.41	4016.8	3224.39	6521.92	5159.17	6917.89	5394.97	4893.08	4552.96	3769.29	3597.1	3702.06	7274.56	6097.26	5932.5	4584.42	5166.32	4584.5	3873.9	3821.97	3765.87	4239.57	4210.4	5164.98	2231.61	1858.5	1640.24	2088.84	2285.48	2736.84	4042.61	4283.11	4036.95	1607.98	2038.62	1838.87	3158.58	3220.48	3686.79	5281.76	4435.8	4262.56	1375.78	2014.97	1745.86	2576.34	2655.74	2662.24	8255.73	6900.67	6784.97	5347.23	4652.65	4064.13	2752.1	3912.73	2921.8	6943.45	6401.34	5698.69	4231.23	5478.85	5133.9	2866.11	3034.42	4613.81	4948.88	4559.94	2806.59	3473.23	2536.28	3167.14	2817.41	2241.27	4708.2	5110.47	5994.91	2798.09	3269.6	2691.44	2801.89	2918.82	6537.7	7810.84	6481.63	4391.54	4784.33	4041.66	3889.51	3204.06	2901.21	6928.71	5673.81	7753.34	4810.81	4956	4001.87	3393.26	2338.71	3259.42	6103.12	5749.64	6018.5	4533.59	4238.19	4436.9	2587.37	4172.82	2750.86	4478.24	4595.53	4419.79	3179.06	2686.83	3442.93	2850.85	3918.06	4249.76	5458.69	5489.94	3474.2	3368.08	3566.5	3134.22	1739.84	3003.87	4072.84	5243.05	1892.32	2465.92	2339.78	3347.76	3346.68	6685.62	5710.95	6271.23	5755.28	5417.1	6056.97	3725.72	3820.19	3304.58	5809.55	5542.72	6662.03	4764.96	4576.76	5081.74	3636.99	3533.72	1733.98	6875.36	6644.62	6683.46	4696.4	4342.07	5232.58	3343.51	3269.6	3627.82	4026.46	5934.3	3868.92	4339.89	5610.06	4605.89	4946.01	5365.73	5330.24	2057.72	2525.71	1509.78	2351.51	2909.85	2650.09	2459.11	2913.59	4333.52	3266.53	3052.51	3209.29	3019.98	4350.88	2656.39	2421.81	2763.55	4101.44	6897.2	5823.75	5395.45	3469.16	3146.48	4051.65	2672.28	3411.8	2908.78	32242.8	57177.1	42685.8	5678.65	6006.22	5474.37	3636.67	3055.78	3321.87	23687.8	9076.01	5570.71	4753.2	4217.09	3581.19	3596.74	2276.92	5861.4	5084.78	4710.5	3148.24	3780.57	3710.02	3402.84	2315.38	3232.81	4120.48	4214.3	4548.78	3999.07	3976.84	3075.23	4080.64	2835.98	2714.06	4957.36	6102.79	3954.48	4472.16	4159.88	3817.1	3710.71
3040	257.818	4.41743	0.781521	14964.3	13351.8	15272.5	23680.4	18221	7173.63	11201.9	9441.45	8680.25	0	0	3502.24	4838.73	6431.02	5745.14	6443.57	13191.2	19145.4	8613.78	10636.6	9241.12	6316.67	4860.35	6041.79	3513.59	3504.24	3734.03	5608.98	5557.97	6274.25	2364.76	1975.93	1168.73	2792.67	2552.92	2055.71	11556	8722.85	7039.57	6314.86	6641.47	6656	1754.95	1206.44	1005.67	2101.39	4087.62	2658.46	2192.12	3403.86	2448.02	4085.99	5016.47	5405.73	11767.1	9894.05	11267.8	6305.65	7230.25	6418.18	2448.64	2093.97	2302.91	8483.91	9573.41	11170.8	4570.23	4549.99	4650.13	1984.68	3169.11	1916.75	9701.73	7959.39	10528.6	5325.09	5978.61	5128.11	2274.56	2576.18	3080.25	5731.04	4875.55	4315.89	1155.62	1312.06	1421.6	1430.9	2670.19	2167.86	4343.3	3957.42	4630.78	1806.74	1833.15	1629.62	1917.94	2577.06	2665.93	4558.44	4110.35	4701.04	2233.92	1756.19	2521.14	1167.94	2307.33	3595.49	9230.61	10535.7	10161	5156.33	3830.28	4434.02	2112.54	3273.94	3445.63	7787.86	9988.65	7535.39	5542.87	4778.77	4031.86	2557.64	2664.93	2989.04	9891.46	11511	12074.7	4924.67	4035.24	5363.92	1570.04	3021.37	2679.75	5395.06	4424.01	4525.75	3421.68	4950.09	5439.84	3700.5	5223.42	4100.91	2013.59	1607.43	1379.34	1880.03	2427.13	1402.26	2506.69	978.604	2733.89	1819.32	2652.24	3818.87	2766.55	2638.92	2737.42	6289.12	3786.56	6527.43	11839.7	9783.29	9167.78	4063.2	3435.03	5655.54	2699.68	3705.34	3091.62	9087.15	9545.84	9714.83	5169.24	4424.32	4250.77	2290.69	2494.04	2568.26	9368.21	6661.39	9704.67	5209.11	5256.92	3963.18	2921.23	3270.07	3082.97	3485	3848.27	4090.8	2108.17	2289.38	972.125	3471.42	4388.27	2720.47	4789.21	4339.38	4289.23	1670.04	1867.38	1370.77	1687.07	2798.26	3330.04	3244.55	4902.45	5339.81	1716.36	2923.34	2619.33	4203.21	6402.93	6823.27	8939.53	10925.6	10792.2	4358.25	4247.35	4617.5	2478.57	2764.7	1799.21	9538.48	8889.32	9672.73	4609.07	4053.49	5011.18	3328.52	1900.48	4335.1	4537.57	5562.67	1971.58	2326.17	1664.27	2573.73	2097.25	2468.69	4616.04	4749.43	5681.87	1963.75	2017.53	1944.17	1974.23	3295.37	10173	10156.1	11088.7	4843.69	5176.21	5537.08	3241.45	3348.53	2833.58	10330.9	11690	10010.2	3646.86	5091.84	4855.8	2285.24	2284.26	1068.22	10172.9	10825.1	8986.58	4637.24	5545.73	4826.24	2424.92	1302.11	2482	3782.33	4718.97	4342.82	3060.86	2561.98	2943.41	2354.16	2342.03	4563.82	5062.63	4220.64	2748.25	2614.9	2373.55	3977.32	2431.85	3571.28	5098.66	4967.31	2163.43	1421.31	2022.21	3222.5	3146.44	10958.7	10386.9	9473.65	5587.89	5472.51	4622.01	4668.72	2537.78	3259.16	9553.02	8755.32	9190.59	4882.26	4525.29	5080.25	2883.52	3248.32	3339.93	9602.07	10650.8	10775.2	4169.48	4801.69	5673.03	3762.55	2931.64	2692.79	6902.87	5234.03	6116.03	5740.18	5485.83	6018.43	5170.99	6402.95	5483.89	3411.61	2215.22	3456.17	3495.65	3302.69	3249.52	3186.03	3552.11	3266.63	4154.84	4714.62	3244.03	3143.19	3961.51	3587.95	3341.34	3795.39	3349.39	9485.12	8094.91	10298.6	5190.89	3178.37	5589.16	2126.06	3094.44	1940.09	61568.2	82361.6	58013.6	4803.68	5258.68	4162.2	2649.71	3973.79	2102.49	45909.2	21930.5	5008.75	4388.25	3493.48	1874.61	2882.97	2262.17	5062.89	4833.89	4329.97	2948.44	3920.44	3552.43	2737.15	4518.27	4025.03	4164.23	4749.44	6162.31	3306.03	4058.51	3722.58	3960.2	3320.94	3708.7	5887.93	4310.63	5446.26	4483.02	4155.02	3369.8	3436.53
3041	120.911	8.61339	0.845357	704.856	1252.73	1339.85	1959.08	1818.38	1129.86	1146.45	1977.09	2259.8	30180.6	29975.3	564.943	1012	1378.2	1741.49	1812.24	1899.1	1953.16	1772.31	2310.25	2651.86	157.333	181.003	228.334	1058.77	1207.39	497.36	363.524	168.071	220.295	620.966	245.306	144.671	799.194	522.139	686.858	3722.67	2169.13	2455.77	0	228.569	116.033	0	409.106	229.832	1334.59	408.897	0	1299.44	1083.04	938.442	355.462	276.131	272.81	3323.01	2224.05	1686.89	178.768	0	0	838.154	665.672	980.949	1716.77	1108.92	1092.28	0	0	159.939	280.174	810.626	608.013	2259.26	509.92	2364.29	215.227	440.955	257.845	736.926	771.049	921.761	501.04	451.422	589.236	984.789	657.64	700.912	897.571	448.266	401.838	392.367	313.526	562.843	729.135	963.773	763.959	645.834	252.473	589.269	234.551	514.953	435.517	700.777	836.732	1394.57	547.089	758.795	188.128	1792.24	1842.4	2636.27	287.233	523.129	274.097	1003.73	696.939	552.515	1751.24	1022.36	2408.37	261.488	0	0	769.097	940.363	703.661	1047.15	1250.08	815.508	0	340.409	406.188	744.746	438.682	1001.23	252.83	723.086	1220.12	228.291	754.798	237.622	428.469	227.072	200.593	879.615	809.272	811.932	903.182	1733.55	593.95	1688.25	963.686	1089.01	951.867	982.293	767.468	1131.25	364.74	683.336	1398.31	860.193	537.976	2124.09	860.412	2413.82	170.223	212.757	166.491	303.744	841.054	579.885	1557.43	1391.63	1198.66	384.549	149.563	337.924	738.693	726.37	507.035	1944.84	1718.87	2089.87	196.11	197.156	0	1111.2	202.045	447.205	171.764	509.21	548.177	1087.97	638.853	403.723	232.02	236.351	429.31	293.072	242.569	222.381	1387.92	1059.76	1201.52	1148.56	977.424	312.013	280.419	324.207	370.202	699.287	1018.33	1441.17	1196.69	759.55	484.13	1920.42	987.805	2425.14	236.604	479.647	356.289	848.198	869.424	1919.8	1873.96	1623.52	1429.98	592.04	313.254	128.388	634.412	640.385	189.799	459.652	130.435	2627.03	1993.91	2600.18	1096.46	716.044	276.609	531.184	364.83	1195.91	1921.67	1887.65	2279.17	416.015	220.791	765.319	767.407	1260.14	287.285	150.412	244.587	324.365	321.491	1094.66	1283.62	885.682	2248.21	585.746	0	571.677	502.161	459.433	643.682	722.716	2177.33	1857.4	280.858	272.304	474.599	559.254	524.87	972.814	341.698	173.808	281.414	891.688	448.428	1007.68	557.019	422.733	542.539	606.447	328.014	179.668	557.287	1134.14	845.096	714.91	278.269	187.574	336.303	1506.57	1022.11	163.772	656.928	463.548	857.034	1903.32	1474.34	343.191	253.23	557.068	291.672	182.627	539.415	815.243	775.999	1563.23	134.663	369.164	272.678	1130.31	333.827	235.759	1659.55	1246.94	1651.84	153.643	131.471	476.807	296.615	580.009	317.854	239.6	715.677	705.49	502.588	305.625	466.959	133.492	636.343	1039.97	1290.63	1012.36	504.504	1410.92	748.521	2023.62	1613.56	1791.78	2969.22	279.057	289.604	516.542	621.321	433.024	563.929	307.059	226.199	1379.92	1474.13	1293.78	766.565	546.969	377.355	803.015	1263.97	456.465	1130.34	48420.2	8343.18	4879.49	330.007	358.089	176.694	833.385	353.829	406.238	2581.49	3678.38	851.679	274.175	301.849	587.181	527.288	622.809	368.51	364.636	218.905	767.044	637.722	937.609	215.737	530.767	502.645	730.902	872.344	398.178	995.418	1630.11	568.292	670.711	379.757	158.207	0	328.868	208.569	1401.64	650.278	164.789	218.436
3042	343.886	3.62434	0.777612	13219.3	12933.4	14197.8	851.597	1392.4	13966.7	6862.48	7405.42	8840.78	0	0	4945.28	3973.81	5334.38	4917.11	4661.8	0	0	478.748	1769.87	2127.31	4346.13	4479.52	5154.26	1141.38	1201.95	1333.35	9335.76	10186.9	8893.44	2066.01	2008.91	1208.49	4111.94	5149.16	4783.41	1624.99	11449.7	9564.51	4942.69	4645.23	4105.14	1239.85	2633.54	2912.99	1156.98	1862.44	2026.14	4744.14	4640.4	5934.39	11074.1	13014.5	11727.5	0	0	0	7704.88	6532.65	8718.22	2639.61	3039.03	3483.97	0	16187	47662.8	7553.64	4486.38	5775.05	2174.22	2879.79	3618.08	46946.5	25252.6	0	5534.29	6339.28	8156.3	2949.59	3630.04	2735.68	11169.2	8680.38	14136.3	3312.52	4224.84	3396.51	6151.65	5529.41	5722.48	13847.7	13588.5	11775.5	2470.63	2695.49	3360.22	6302.3	5178.26	6733.64	12361.7	15178.8	13872	2734.41	3344.38	4000.23	8431.99	6038.39	6463.77	0	0	27840.7	6707.34	7380.83	7277.79	2994.85	2707.1	3386.86	0	0	25717.5	9380.03	9029.21	9925.77	4086.15	5468.47	4752.94	33037.7	0	0	7759.23	9043.99	8485.38	4087.37	4186.13	4702.3	12368.5	13368.7	13390.5	12935.7	8186.72	13740.7	13475.8	13791.2	14488.4	4493.92	3261.62	5237.49	3900.02	4230.87	3614.44	4382.52	4210.62	4139.85	7034.12	5490	5808.35	7083.47	5942.42	6002.8	5390.95	6274.52	7228.32	0	21028.5	0	7697.55	7356.85	5919.05	3193.51	2226.7	2315.31	26578.2	63817.1	0	4941.11	6786.56	7435.82	2625.4	3123.5	3376.92	0	0	34984.7	6829.08	9358.4	9849.56	4725.24	2672.93	4648.57	9864.14	10949.3	10424.5	2926.68	2402.09	3692.26	4999	5594.27	6133.57	13929.6	13247.1	15239.2	2996.19	3495.91	3478.61	5199.49	6571.4	3747.26	11149.7	12822.5	10003.6	4055.27	4020.58	2750.69	6165.22	6756.65	6279.54	0	24678.6	22495.6	10652.5	11617.2	11571.5	4945.46	4739.94	5790.03	0	26595.9	0	9943.56	11179.8	10842.7	3862.27	6621.64	13953	12559.9	13298.8	2491.57	2356	2368.51	6780.01	7683.35	7040.95	15736.8	12991.7	13672.2	2895.88	2949.01	3351.91	5406.5	7024.48	0	27707.1	0	8634.43	12713.2	10734.1	4091.88	5781.29	5384.31	22928.8	26635.7	26602.9	10988.5	9473.84	11062.2	5577.48	5433.95	5699.88	26610.3	0	0	12329.7	11548.4	11410.4	5999.41	4697.14	5377.87	14466.6	17633.1	12317.5	4014.36	4100.98	4120.18	6730.31	7838.82	11315	12622.6	13377.6	4786.24	5061.25	5420.83	5947.93	7030.08	7690.54	12167.9	14778.5	4174.59	5676.68	7959.01	8558.22	6305.57	24750.4	33983.1	26254.7	9061.25	10608.2	11855.7	4137.23	4191.08	6125.25	0	0	0	10536.8	10944.4	10780.2	2539.46	5878.5	5790.03	59265	0	28231.5	8981.81	9154.35	8307.57	4494.52	4831.69	4748.44	11059.2	12331.6	11809.3	13867.6	13924.7	12025.9	11567.9	14553.5	14763.6	3890.31	4194.47	4351.88	2818.4	2437.51	2306.75	2113.27	1788.94	2973.82	5576.76	7421.6	7141.69	7347.93	6936.1	7377.93	9368	6535.34	7283.21	0	24614.2	32875.4	11939.5	13549.3	9405.89	5329.25	6590.07	5757.08	0	0	0	10727.9	12054.9	11816.9	6377.66	3967.87	5307.4	183.404	1105.48	15447.4	16842.1	14581.7	5890.24	5442.56	7357.9	13666.1	11299.1	14185.9	8814.3	6299.65	6150.28	6410.99	6709.6	6222.44	10293	12380.2	11244.9	8075.36	6932.92	7628.46	7069.68	8019.34	7600.84	14919	13947.1	11977.1	7133.88	6289.85	8750.67	6942.22
3043	336.858	4.8694	0.659137	0	0	0	0	0	0	0	0	0	1707.41	0	0	0	0	0	0	23038	1286.48	0	0	0	0	0	0	0	0	0	0	0	0	0	0	0	0	0	0	0	0	0	0	0	0	0	0	0	0	0	0	0	0	0	0	0	0	306.868	0	0	0	0	0	0	0	0	0	0	0	0	0	0	0	0	0	0	290.455	0	0	0	0	0	0	0	0	0	0	0	0	0	0	0	0	0	0	0	0	0	0	0	0	0	0	0	0	0	0	0	0	0	0	0	288.827	0	309.092	0	0	0	0	0	0	0	0	317.435	0	0	0	0	0	0	0	0	0	0	0	0	0	0	0	421.645	0	0	0	0	0	0	0	0	0	0	0	0	0	0	0	0	0	0	0	0	0	0	0	0	0	0	0	0	0	0	0	0	0	0	0	0	0	0	0	0	0	0	0	0	0	0	0	0	0	0	0	0	0	0	0	0	0	242.457	0	0	0	0	0	0	0	0	0	0	0	0	0	0	0	0	0	0	0	0	0	0	0	0	251.733	0	0	0	0	0	0	0	0	0	0	0	0	0	0	0	0	0	0	0	0	0	0	378.079	0	0	0	0	0	0	0	0	0	0	0	0	0	0	0	0	0	0	0	0	0	0	0	0	0	0	0	0	0	0	0	0	0	0	0	0	0	0	0	0	0	0	0	0	0	0	0	0	0	0	0	0	0	0	0	0	0	0	0	0	0	0	0	0	0	0	0	0	0	0	0	0	0	0	0	0	0	0	0	0	0	0	0	0	0	0	0	0	0	0	0	0	0	0	0	0	0	0	0	0	0	0	0	0	0	0	0	0	258.188	0	0	0	0	0	0	0	0	0	0	0	0	810.946	69119.8	0	0	0	0	0	0	0	463.145	0	0	0	0	0	0	0	0	0	0	0	0	0	0	0	0	0	0	0	0	0	0	0	0	0	0	0	0	0	0	0	0
3044	336.858	5.24256	0.789445	0	0	0	0	0	0	0	0	0	2415.66	0	0	0	0	0	0	17408.8	1333.98	0	0	0	0	0	0	0	0	0	0	0	0	0	0	0	0	0	0	0	0	0	0	0	0	0	0	0	0	0	0	0	215.905	0	0	0	0	0	0	0	0	0	0	0	0	0	0	0	0	168.506	0	0	0	0	218.063	0	0	0	0	0	0	0	0	0	0	0	0	0	0	0	0	0	0	0	0	0	0	0	0	0	0	0	0	0	0	0	0	0	0	0	0	0	0	0	0	0	0	0	0	0	0	0	0	0	0	0	0	0	0	0	0	0	0	0	0	0	0	0	0	0	0	0	0	0	0	0	0	0	0	0	0	0	0	0	0	0	0	0	0	0	0	0	0	0	0	0	0	0	0	0	0	0	0	0	0	0	0	0	0	0	0	0	0	0	0	0	0	0	0	0	0	0	0	0	0	0	0	0	0	0	0	0	0	0	0	0	0	0	0	0	0	0	0	0	0	0	0	0	0	0	0	0	0	0	0	0	0	0	0	0	0	0	0	0	0	0	0	0	0	0	0	0	0	0	0	0	0	0	0	208.007	0	0	0	0	0	0	0	0	0	0	0	0	0	0	0	0	0	0	0	0	0	0	0	0	0	0	0	0	0	0	0	0	0	0	0	0	0	0	0	0	0	0	0	0	0	0	0	0	0	0	199.754	224.202	0	0	0	0	0	0	0	0	0	0	0	0	0	0	0	0	0	0	0	0	0	0	0	0	0	0	0	0	0	0	0	0	0	0	0	0	0	0	0	0	0	0	0	0	0	0	0	0	0	0	0	0	0	0	0	0	0	0	0	0	0	0	0	0	0	1890.92	45010.6	4663.24	0	0	0	0	0	0	306.795	0	0	0	0	0	0	0	0	0	0	0	0	0	0	0	0	0	0	0	0	0	0	0	0	0	0	0	0	0	0	0	0
3045	267.056	4.44586	0.840517	0	162.261	0	0	0	0	0	0	0	0	0	0	0	0	0	0	0	0	63503.5	64235.5	60328.7	37365.5	45330.2	44695.5	43057.6	41764.8	35818.7	52286.4	52367.3	51226.6	40588.5	42003.5	42476.8	41864.6	46578.5	44133.4	50436.5	54016.7	48632.9	47013.1	37883.1	48947.8	42930.6	40132.5	40603.6	42798.2	39404.6	33957.3	40331.6	41326.3	38227	53590.7	50251.1	48013.9	47454.8	43186.5	45304.4	49501.4	48569.9	44700.7	36294.1	34726.1	36681.7	50299.7	50294.6	47263.9	34911.1	40184.9	43045.8	32472.3	33477.7	37972.5	51792.5	48014.1	46155.9	41460.4	38538.1	36915.7	31109.6	29673.7	33296.1	46362.2	50891.7	48068.9	35160.7	41199.1	40763.1	43263.8	39139.7	40110.8	45728.9	42917.7	42743.3	38048.8	40669.5	42875.7	43861.7	38363	44274.7	54537.6	42743.8	48230.8	35786.5	39620.7	35191.4	42526.6	42217.3	37418.2	53413.8	43868.7	49527.6	48118.7	41253.3	45265.9	36959.5	33472.5	36342.2	56870.4	47649.6	49190.2	41519.4	43205.2	41505.7	39686.6	35187.9	33703.7	50254	48621.7	51026.9	36886.2	38110.1	47544.1	34564.1	32300	34166.3	44363.5	45057.7	50452.3	40784.7	50274.6	50213.5	40878.6	50086.2	42843.9	41391.7	36279.4	34132.4	36780.1	36784.7	39761.4	35896.5	38302.5	31417	42181.9	37453.6	36758.1	43388.8	40977.6	37149.6	39931.5	38497	34237.1	43767.3	47522.6	42879.5	42460.5	42259.2	42039.5	39232.9	32507.8	33715.8	52651.9	44902.7	48904.1	38396.8	42579.8	35408.8	33825.5	34354.1	36334.7	45191.3	47339.6	45386.2	43520.7	42910	47378.4	39444.1	32804.7	31102.6	46791.4	47703.2	46649.4	35720.8	39292.6	38780.2	40486	34245.1	35893.3	50663	49476.8	54277.1	31500.2	37576.2	39450.3	41197.8	46541.1	37197	44620.4	45482.6	50291.2	38199.7	33911	36080.1	42610.8	44533.4	40239.7	49582.4	59118.8	58177.9	47012.9	34989.9	40120.2	37002.6	43939.9	48282.3	54706.3	55743.3	56357.9	40670.1	36778.9	45550.3	34318.4	35459.2	46007.7	43090.1	55033.4	37515	40351.7	38481.9	39955	40958.2	43288.3	47410.1	47503.6	49793.5	34297.8	36143.8	43881.3	40746.7	39508.6	55581.5	55465.1	53812.2	40404.3	42933.9	38409.4	37862.1	40058.1	36015	48879.4	43504.2	50683.2	42532.3	42869.2	40164.5	36694.9	34016.2	39388.5	48985.1	55252.4	57587.5	47069.9	41688.3	47171.8	29469.9	35624.3	43506.4	56110.6	48591.4	56992.9	34327.9	32244.4	35673.3	33711.1	34516.7	42181	39401.2	42498.6	39244.1	38603	35532.1	42001.2	45369.3	44660.3	42822.9	47875.9	36027.4	31391.2	39846.4	41918.5	39125.9	52560.3	51465.9	54638.8	41358.7	46216.1	53338.7	32590.1	37459	33480.9	53472.3	46904.3	50820.1	44531.9	46774.7	49052.8	35294.5	36386.6	31875.9	52933.1	47339.4	43588.4	41668.3	45158	49390.7	41939.7	37704.3	36630.4	53215.9	53498.3	54277.8	52336.9	57941.6	57006.8	60861.7	54716.7	61467.2	32239	34604.7	30335.1	79006.9	63521	51864.3	51325.5	47626.3	40611.5	47097.7	46054.4	50491.8	48072.1	38864.2	44414	47198.8	36387	43896.1	51375	56848.1	46049.9	44051.3	43970.7	45771.6	36004.7	35075.6	44199.4	43471.4	25949.3	38069.7	42203.9	49057.7	48730.8	31770.6	30568.2	45128	43146.8	40901.8	45355.2	49793.2	46782.6	37847.1	35226.2	45217.4	50168.8	52901.7	43196	37457.2	32133.5	42574.7	41772.2	42586.9	38077.1	40636.1	41760	42992.1	32256.3	41711	40313.8	37253.7	39545.4	35897.9	47472.2	48460.3	47932.5	38727.4	33938	34040.8	36936.8
3046	388.984	4.48453	0.845758	0	0	0	0	0	0	0	0	0	0	0	0	0	0	0	0	0	0	72695.8	64788.4	63738.4	20653.4	20662.7	19574.3	7015.7	6768.27	6679.58	19720.9	17026.7	18659.9	15012.7	14876.7	16766.7	5127.1	6017.22	5513.29	45018.1	44721.4	43316.6	17765.4	17394.9	19493.1	16195.2	14314.4	17507.3	6067.01	5672.27	6544.45	7298.78	6962.96	5281.03	18125.8	16400.6	18901	48342.8	50118.5	50437.5	21340.4	21163.3	19293.2	5939.46	5857.8	6233.14	49919.5	46819.5	55888.1	21008.2	18611.7	15208	6224.45	5955.96	6697.16	48025.7	54793	47340.9	17333.3	20084.5	15814.7	7022.36	6962.79	5898.69	18361.8	19909.8	18446.2	15751	17198.4	16598.2	7070.05	5980.73	5255.55	15156.6	22008.5	16186	17897	15211.4	16945.1	5986.15	6543.82	6020.06	18886.5	19145.2	19035.2	16087.9	13923.4	16912.1	6002.33	6929.64	7393.51	45792.3	46663.2	55142	17237.5	19853.8	17959.2	5809.17	5115.82	6029.12	61421.3	47890.8	48779.3	18265.6	18473.2	16884.9	6426.76	5602.83	4772.82	44576.2	49033.4	43002.8	17077.4	20925	20878.3	6640.29	5087.06	5144.79	21573.1	18082.8	19403.8	17316.3	20758	21187.8	18266.7	21553.1	16239	15411.6	13906.3	16371.1	15513.4	13426.5	13813.6	16717.2	16037.6	14617.5	7272.05	6693.36	5743.66	8023.23	7039.64	5504.5	6487.22	5139.98	5273.67	48522.4	47560.5	52127.5	16690.2	19017.5	17105.2	7187.31	5807.85	6147.66	49891.2	40961.8	44707.1	19573.8	21125.2	20595.5	7137.94	6422.96	6219.67	46481.3	48171.3	53708.9	20475.8	18458.7	19871.6	6229.29	5402.56	4405.71	20482	19816.7	21414.7	15095.2	16097.1	16877.4	5648.64	4660.79	4794.2	16979.8	17208.7	19843.3	14598.2	14898	15886.3	6221.85	6636.81	4956.47	20811.9	17113.4	16916.8	18530.1	14827.4	15673.8	5635.38	4615.55	5776.03	51154.2	55220.2	53884.1	19538.3	18849.1	20502.3	6950.55	4720.86	6684.54	45657.5	54332.6	50542.4	20608.1	18786.6	18795.9	5533.67	6760.14	23182.3	18886.1	22927.3	14008.6	17810	20122.4	4928.77	6362.53	6608.02	23200.4	19557.6	20353.7	15858.7	18269.8	16736.5	6591.64	7116.87	53406.3	53078.9	50318.2	20052.3	17662	20388.1	6069.72	6659.15	5874.43	51675.4	57652.6	44758.2	18887.6	17644.6	19387.1	5739.9	6061.64	6381.65	53342.2	53943.4	50463.2	20182.8	21217.3	17993.6	6474.52	4654.34	4971.49	18076	22340.1	20190.5	5396.51	5728.33	4937.98	5947.93	5677.26	16830	21381.5	21700	6371.32	6020.51	7426.62	6344.53	6572.19	7041.25	19379.5	17140.7	7069.4	6206.54	5822.99	5331.42	5164.55	50251.6	39937.3	40500.4	19799.2	22156.3	18706.9	6620.26	5958.32	6397.99	48776	48229.3	44464.8	19861.2	17189.8	17179.8	5206.34	6593.86	7737.81	49867.6	38576.5	42886.5	18428.3	19628.4	17494.6	6505.32	6062.84	5315.21	6004.92	5217.45	4131.9	5562.8	3139.08	7133.91	5406.72	4304.35	6856.07	3844.43	3368.2	3823.71	4118.08	5701.42	4667.12	7128.11	8194.58	6191.41	1353.18	651.753	441.635	2363.74	902.704	1587.12	1067.61	787.752	1564.48	47609.7	45330.1	37808.1	18383.8	17886.1	19463.8	6594.23	5497.28	8324.55	37719.8	13380.4	32139.3	19588.6	19854.5	20008.3	5926.16	5440.9	6643.42	39579.4	42148	18026.9	23558.9	17384.6	5687.03	4979.31	5691.64	11170.2	12197.2	12617	4456.94	3777.17	4363.03	4195.11	4517.12	3574.65	18953.5	17284.5	18243.7	2441.87	5730.05	5385.86	2949.39	3446.49	2850.48	11292.6	11641.9	11366.2	6096.48	4814.57	4147.36	5851.58
3047	321.204	8.62109	0.850407	0	0	0	0	0	0	0	0	0	668.881	0	0	0	0	0	0	0	0	0	0	0	0	0	0	0	0	0	0	0	0	0	0	0	0	0	0	548.674	1597.11	946.643	231.396	0	0	250.098	832.231	0	232.436	0	0	0	0	231.933	0	0	0	294.268	1160.01	469.002	0	0	0	0	0	0	530.395	0	530.285	0	0	0	0	308.582	157.764	0	689.68	400.807	0	0	0	0	0	0	219.074	183.311	0	584.755	0	606.423	0	0	0	0	0	0	0	168.161	589.775	0	0	0	322.032	351.034	0	167.97	176.909	1057.69	194.214	0	0	512.004	706.953	0	0	0	0	0	181.039	0	233.476	813.708	502.079	0	0	0	0	0	202.081	382.797	274.701	371.683	0	0	0	0	0	0	0	201.352	0	0	0	0	0	0	0	0	0	252.826	0	0	461.509	320.307	272.004	191.339	0	0	0	0	0	0	0	0	0	1125.38	1078.34	553.944	0	0	0	0	351.685	0	254.546	559.342	0	0	171.231	184.842	0	0	0	0	831.707	227.551	0	0	0	0	295.98	244.524	156.038	0	0	582.333	211.808	189.772	0	255.171	0	602.976	164.065	196.484	260.247	590.191	1137.68	247.657	642.472	292.27	195.143	257.68	0	409.786	334.98	209.748	0	0	205.477	597.62	0	457.475	0	240.015	0	0	0	0	554.561	960.457	726.572	0	0	0	0	0	0	0	0	0	329.695	589.93	0	0	0	0	0	0	672.198	0	0	196.165	211.156	371.46	275.692	285.429	0	272.445	0	0	0	0	838.668	0	331.829	267.036	0	0	0	0	0	275.941	642.287	270.334	0	173.141	239.85	0	0	0	0	0	0	2597.58	1599.63	1206.78	0	0	0	281.423	222.214	2777.86	2081.61	2726.3	0	227.046	0	0	269.312	2160.86	1124.11	0	0	0	3350.83	2999.15	3359.61	4786.68	3459.77	4723	8001.35	7421.36	7115.05	2373.97	2178.99	894.954	2254.56	1783.52	2633.64	2020.46	4937.2	4071.3	1898.95	1997.63	2199.98	2308.71	3406.81	3544.03	7557.49	4338.45	4285.08	38096.6	32812.7	39521.3	25040.8	24469	24543.5	29390.3	31586.6	26891.5	40800.7	41067.4	32960.2	29376.6	26436.2	24580.7	32563	23415.2	21289.2	39662.9	37079.6	56648.4	26528.6	29510.9	27136.2	35890.5	28237.5	29327.4	849.385	505.994	1616.74	277.989	0	0	0	0	0	0	683.071	1991.45	0	0	0	0	167.93	0	1172.88	1306.56	0	296.578	0	0	0	0	301.269	385.363	0	0	0	686.095	466.244	172.096	0	0	0	0	1058.07	0	0	0	0	0	316.727	0	0	699.085	0	0	0
3048	309.171	8.86355	0.850767	0	0	0	0	0	225.031	0	0	0	0	0	0	0	0	214.527	135.309	0	0	8222.12	10341.1	10112.9	7934.36	6604.44	5623.62	23403.8	24796.3	12435.5	10371.2	11424.3	8911.66	7627.13	12537.8	12485.4	18814.6	13046.1	20148.4	14266.1	13507.1	12259.1	7269.15	8133.12	7741.08	15484.4	14466.9	15345.5	35878.4	32513.7	25804.4	17590.6	26961.1	19315.1	20466.3	12203.6	13294	14493.7	12680.3	11952	7722.36	6991.32	8931.15	25950	29477.4	30372.7	13405.2	12556.4	13226.2	8130.4	7627.94	11049.3	18121.2	18164.6	19793.3	12946.3	12910.9	13712.5	7580.27	7981.63	12660.3	16331.2	21202	26402.8	12410.1	11229	14437.3	7454.07	11699.7	12967.1	25891.1	22736.9	15784.5	18302.3	10070.6	14709	9564.63	11152.5	8068.08	22391.7	22967.7	18910.9	14681	11980.6	12156.1	8666.75	9139.16	7374.01	21535	19710.2	14564.6	13619.4	12424.9	11626.3	7738.8	9611.79	11813.5	21088.8	16991.7	15990.6	11097.9	13986.2	13818.9	7979.39	9624.58	12909.4	16086.5	9594.56	29248.2	15540.7	11400.7	14889.7	9378.24	10492.5	13920.9	19973.5	10849.2	21715.5	11346.9	9440.02	10197.9	10286.5	12501.4	9805.18	8384.48	8479.05	10532.6	6382.77	5361.67	7364.4	6957.87	7111.35	7535.17	6550.6	6373.52	7884.62	19608.1	20600.7	17178.9	20231.2	21460.3	13853.6	13799.8	21048.2	15810.5	14489.2	11541	10206.5	10015.8	10688.9	11733.1	18157.4	16419.2	17860.8	12713.5	13018	12983.8	8568.98	10855.2	11067.2	19681.3	12406.9	18310.3	13293.5	11417.1	11042.8	9559.66	10190	14591	24596.5	8999.16	17705.2	13824.1	12307.3	11941.6	8961.1	7809.68	7044.31	14618.7	24834.6	17359.2	10411.7	13273.8	11342.4	6998.12	7238.47	7442.15	23140.4	19458.8	15806.3	15434.8	11038.9	10425.6	7211.66	6347.43	8328.77	19244.4	19701.3	16592	13617.4	14476.3	16080.6	10478.9	8245.21	8935	20650	37454.2	38550.3	12698.9	12789.8	12118.5	9164.48	6676.5	9233.43	21545.4	27127.5	9955.95	8456.25	10838.1	5100.61	7115.59	8770.55	12052.2	18153.7	14487.1	13844	9649.02	10970.4	6787.74	6944.29	8130.85	14221.8	13986.7	14756.9	12824.1	13600.6	13809.1	9795.41	11938.1	17938	16547.5	21184.3	14868.7	15435.4	13529.8	11934.6	8404.1	14372.3	20766.3	16406.8	26427.4	11689.7	13489.8	13238	13022.6	11060.8	12861.6	15959.9	9955.37	30901.5	12349.4	16107.5	17178	10291.6	15539.6	8778.02	24307	24275.8	12699.5	17673.6	11409.3	13231.8	16813.3	10011.1	20679.4	21255.2	17967.1	12552.3	14897.7	11155.8	6288.01	13675.4	16237.8	15621.5	14001	14631.4	12219.9	9834.31	8992.83	9823.72	18479.5	16662	16935.6	15744.9	11414.2	14389.2	8773.96	11528.8	13883.7	20701.8	21647.6	19550.6	13434.6	13235.3	12569	15267.6	10065.6	10203.1	32225.6	17336.1	21025.1	10113.2	9453.21	12280.8	10950.3	9323.97	9572.15	12703.6	11373	12889	5736.14	4716.98	5474	6426.25	9953.32	5856.6	12017.2	7438.89	7224.78	15768.8	20822	19663.8	24424.7	24822.5	23364.6	27543.4	22997.3	28739.5	14625.7	15164.8	14858.2	17749.5	11732.6	8418.08	16356.9	14163.2	24456.1	5566.06	7010.91	11247.9	16124.7	11391.9	12155.1	17602.3	15012.4	30008.6	10192.4	9922.32	18783.5	10585.5	10526.5	17790.1	13800.4	30052.1	9066.34	7947.17	9420.38	16509.2	20037.8	22538.1	18323.3	21345.4	17622.5	15762.4	12891.7	16973.3	18050.7	12973.1	10851	18401.8	25558	25511.1	10560.3	10476.9	9690.46	12822.5	17257.3	17695.5	17777.8
3049	416.172	5.39986	0.850007	0	0	0	0	0	0	0	0	0	0	0	0	0	0	0	0	0	0	79672.3	71874.2	70945.7	34888.2	38282.8	42140.5	39248.2	43958.1	38365.3	40817.4	36891.2	40175.2	40956.5	38315.8	46939.8	34160.9	23880.3	31752.5	57849.4	65888.4	64510.1	33009.9	33470.4	34365.5	42150.9	45991.9	45225.4	39308.8	34262	29921.5	24947.2	25762.3	28054.8	42440.2	31999.3	32923	56300.1	50871.7	51930.1	34222.3	30066.9	35463	30321.2	30429	29829.7	52149.2	44614.2	45210.2	24291.8	27782.7	31938.8	32688	27828.6	29517.9	45357	48618.4	37944.8	26382.3	32459.1	31396.4	27583.8	28137.2	25865.3	25577.1	26296	24637.1	29717.2	31585.7	37909.9	19685.9	19451.6	17751.3	30354.3	25695.2	29893	29046.7	35594.4	30516.8	22097.4	22865.5	21479.5	29295.8	30231.8	29099.2	34149.3	34636.2	28650.8	20023.9	17700.3	21509.4	46904.4	53157	53121.6	35094.8	35161.2	39695	34997.4	31043.2	27273.4	52465.6	63248.3	62550.9	37063.7	30716.7	32446.8	37628.1	32610.2	27498.4	57064	60604.1	60373.4	39018.9	35012	37686.4	28776.7	26337.2	38225.3	33216.6	29431	33960.2	28901.2	30666.8	33422.5	29775.5	33423.4	31757.3	32208.5	30149.9	34806.3	33012.6	30035.5	35789.8	39773.8	39417	29363.2	24075.2	24401.1	27208.9	25735.3	24059.8	24593.4	17579.8	22621	21164.3	53672.1	54216.6	48695.8	36700.8	36984.9	33204.1	29120.2	30252.6	34453.9	53564.8	57323.8	59567	32236.6	33954.9	33349.5	30234.5	30718.5	33177.9	43317.5	58507.2	44556.7	35685.3	35170.7	41984.2	41573.8	25711	35935.4	35826	34695.9	27822.8	42023.8	29394.6	30962	26887.1	22745.1	26058.9	31036.5	30860	34864.3	34680.7	36839.4	33471.1	26270.9	24658.4	22275.8	33175.9	32579.9	30964.5	39615.3	29952.2	32245.4	22162.9	22332.8	25586.7	54067.4	64036	61279.2	35209.9	32834.1	33037.4	32874.7	43458.2	34608.8	51436.9	59896.3	55541.4	34517	29044.1	38459.3	31383.3	32050.4	32347.5	27738.7	29067.7	39526.9	48404.2	49734	22900	30197.7	26523.9	28120.2	31290.5	34779.3	43714.8	43006.3	41178.4	29314.2	22763.3	54973.7	59689.3	60791.3	35035.5	29882	43054.7	26830.5	21711.5	33069.2	64906.2	57721.1	60854.1	39768.7	35099.1	41235	26140.7	28296.1	24105.2	60295.1	51125	63504.1	39603.6	36579.7	35533.8	30566.5	25132.3	38657.1	30434.5	28820.4	41803.1	27169	25032.1	29353.2	29109.2	24269	26022.5	30753.1	23802.2	30566.2	30384.3	23207.2	27574.8	29695.7	25585.1	29555.6	34257.5	28948.3	26938.8	21910.1	24248.1	23835.5	54924.5	55918.5	53631.2	44590.7	38684.5	42865.2	29505.2	33960.1	30392.9	53364.3	61500.8	55395.5	34053.4	38808.1	40144.1	35674.6	38788.2	31649.2	52338.9	58548.8	61464.9	39284.9	38784.8	44762.6	34081.7	34559.2	29329.8	29983	31313.2	34908.8	25803	27925.2	33319.2	30694.4	26910.6	30954.5	31643.9	30656.7	30604.1	30082	33523.5	33901.4	40143.5	34009.3	38240.1	27562	27726.9	25221	24493.5	20340.6	27389.4	25034.4	22347	24476.9	50225.2	55708.9	47025.9	43389.3	38439.6	39476.8	28830.4	25797.1	26139.8	42998.6	38640.7	45683.2	34771.8	33170.7	37865.1	28378.2	25859.6	31069.2	27326.5	24783.4	34126.9	41975.9	34855.6	26897.9	29842.3	32911.8	30753.1	25902	32476.4	22723.4	23007.1	24929.7	24731.9	22352.5	25707.7	29574.2	32553	32696.6	16344	18986.4	19145.5	16834.8	19848.4	20424.3	27389	28650.1	28926.8	13240.4	21459.8	23566.2	23484.3
3050	330.807	0.477814	0.756828	34860.2	31814.1	0	28808.2	0	33282.8	0	0	30283.1	0	0	0	0	0	0	0	27579.7	25912.7	0	0	33485.3	0	0	37958.8	0	0	0	36768.4	0	0	0	0	0	0	0	0	27595.9	22447.8	22221.8	40333.1	0	0	0	0	0	0	0	0	0	41129.6	0	0	0	33224.2	27182.2	23811.3	23661.5	0	0	40416.2	30334.6	32188.2	0	0	22151.7	25389.2	0	32618.6	27521.6	0	0	0	25752.3	25913.1	23498.3	0	0	29979.9	0	0	0	0	0	0	0	34568.4	0	0	0	26529	0	30229.4	0	31561.8	0	33629.5	29394.5	0	29669.4	0	0	36772.4	34560.8	0	0	0	0	0	23863.3	25318.1	23982	32522.4	0	0	0	0	28173.3	27834.3	26703.7	27547.2	35489.4	0	36075.7	0	0	0	24393.7	0	24439.2	34713.1	0	0	0	35243.4	0	0	36028.4	0	34393.1	0	33942.7	0	31502.4	0	0	0	0	35163.4	0	33046.9	36710.7	0	0	0	0	0	0	0	0	0	0	0	23738.1	21012.9	24973.1	31085.5	30761.5	0	26803.9	28696.5	0	27524.7	26187.4	27543.5	31071.7	0	36828.4	0	0	29409.8	23246.5	0	0	0	0	37859.4	0	33384	0	0	0	36973.2	0	32803.3	0	0	0	0	0	0	0	0	0	0	30504.5	30923.2	0	37308	0	34964.1	0	0	32543.2	0	32016.5	0	26007.5	24909.6	27486.3	0	34510.2	0	31703.6	0	0	28405.5	26124.6	26753.4	35347.2	33609.2	0	0	0	34803.7	0	0	0	0	33148.1	0	0	0	41581.4	0	0	0	0	0	0	0	27529.4	26120.3	27475.3	0	37994	0	27186.5	0	0	26839	30015.2	0	34545.3	34543.7	0	29076	0	0	0	24164.2	25810.7	34091.9	32101.5	36031.9	0	31668.4	31107	0	35368.2	0	0	36833.5	0	0	0	0	36143.8	34619.2	41500.7	39766.9	38206.2	46077.8	53233.7	0	41860.5	46136.7	0	39613.4	0	0	32792.4	21652	25111.1	22391	0	36450.7	0	0	0	0	24084.7	25362.1	22837.4	0	34068	35944	0	0	0	0	23722.2	0	0	34113.8	0	0	0	30007.8	0	33726.6	0	34918.9	0	32329.1	33095.6	0	0	33125	32161.2	33522.2	38037.2	41987.7	0	34936.8	36378.9	0	0	0	0	0	0	0	0	0	27383.3	0	23164.9	23673.7	0	0	0	0	31541.3	0	10852.6	7996.67	13076	36041.4	0	0	0	0	0	17686.2	20680.2	0	35125.8	32868.8	27476	0	0	33303.1	0	33447.2	0	0	37115.7	0	0	0	0	43315.3	39650.9	0	0	36716.1	0	0	0	0	33260.8	32005.1	0	0	0	0
3051	98.949	8.53743	0.721309	4267.97	4398.94	4474.94	4133.51	2904.37	7519.97	6526.91	6262.18	6430.11	16230.6	0	6138.05	6692.26	5853.65	9300.83	0	7647.76	8882.78	6948.49	5975.69	7944.85	13835.2	12222.4	13222	42698.5	48550.6	39472.3	12339.3	13716.1	15068.8	20655.7	16409.6	20842.9	33189.5	34659.2	35604.7	6899.77	5899.21	6414.2	11158.1	12980.1	13398.4	19589.5	21061.1	21514.2	35408.4	37381.2	42516.6	29545.5	31505.5	30060	14418.2	14414.2	13997.1	6532.66	7875.34	6449.7	11019.8	12142	13305.2	34742.9	35786.9	40584.1	6674.57	5521.11	6405.77	11772.1	13146.1	11339.2	37206.8	30563.8	33050.6	7007.64	6417.22	5705.84	12572.7	11229	10806	32114.6	31779.1	34613.3	12678.4	12684.7	11990.5	17738.5	17801.6	17430	29962.2	28079.3	25460.4	12350.4	12689.2	13422.8	27012.3	16123.2	19859.2	31748.3	25593.5	25727.3	13265	12704.9	12336.9	16582.3	21815.7	16087.7	26402.5	30925.8	27475	5949.9	5901.24	6534.19	11447.8	11999.1	11317.7	38344.7	30781.2	37369.1	5089.69	6754.72	7130.2	9510.15	11906.8	10652.9	30311	32700.3	33999.7	7843.46	5720.03	6946.67	12086.6	13198.9	13260.3	35819.8	31300.9	33882	12929.1	10908.1	13340.9	12895.5	16154	12973.8	10436.6	12283.5	15475.8	16342.2	14608.3	15084.3	15822.5	16955.6	17207.5	19478.7	11654.2	14957.8	28358.2	32457.9	26951.2	26957.8	26962.9	22401.9	19048.9	19646.8	19639.6	5995.03	7432.88	5920.7	11977.3	12654.9	13459.1	33826.1	27250.6	26848.4	7421.6	6373.65	6202.33	11900.1	11487.7	13092.5	34224.6	35660.9	31461.9	4868.57	8612.07	6872.06	12886.2	13257	12730.9	35803.8	26885.6	33832.6	13084.9	14548.3	15051.7	18038.3	14386	17926.9	23644.7	23010.6	27541.1	8210.75	10054.7	9406.87	16371.4	14075	18654	19541.6	28626.9	25463.9	10319	14366.9	10443.5	18186.6	10969.2	12746.2	24746	19080.7	28495.7	6791.96	6303.79	6683.57	9281.49	12271	14340.8	31074.3	40657.9	39913.6	6429.58	5372.82	7007.56	13758	10610.1	13682.6	33961.9	31184.2	13689	12111.5	12062.9	20573.7	16660.2	17093.2	35312.9	23636.4	25789.6	14538.6	13204.3	15263	16705	16921.7	19807.1	25339.3	26906.2	6634.34	5826.81	5798.35	11837.7	12326.7	12776	33774.2	33516.8	39211.5	6123.65	6862	6538.2	10589.8	11607.8	13521.9	30650.8	27552.6	31534.6	6693.25	5469.23	6592.92	13024.1	11930.1	12414.8	34998.1	32079.4	31677.7	12900.3	15068.1	13523.2	31178.1	31957.7	34002.2	31256.5	29275.9	13973.2	12085.1	13655.1	29944.3	28265.8	31217.2	33414.2	27469.1	28183.4	14102.5	15000.5	27497.7	27524.3	25541.2	30292.4	30199.2	7204.73	7810.1	6095.52	13630.4	13076.4	11973.2	43404.9	33231.5	34565	6359.94	7279.8	6027.72	11635	12202.6	14361.7	29711	33500.1	34371.4	7140.29	7562.34	6119.24	13312.7	10869.3	11976.2	41773.7	37072.4	32508.3	13384.6	9710.91	12838.3	13471.9	13301.1	15314.1	12373.6	13415.8	11864.5	15521	13822.4	17072.3	33284	18481.8	25259.8	19704.4	17265.7	16921.2	29909.5	25872.7	30123.9	24151.2	29070.4	27333.8	23848.7	23832.4	24352.2	6744.18	7451.58	6266.23	12899	13694	15239.3	32092.1	31519.9	34468.7	7212.28	9418.16	7545.19	13234.8	13198.3	12251	41331.9	29730.8	28461.6	5716.06	6306.76	15016.8	14535.4	14562.1	25281.7	30980.9	30004.1	15749.6	14913.7	14098	24967.3	27268.2	28566.9	25792.8	26911.2	24326	14490.9	12460.2	13339.2	30089.4	32040.8	24156.8	24314.7	24955	28049.1	14106.4	12115.5	13378.9	25320.4	30523.2	23768.1	26581.3
3052	251.069	8.56511	0.85096	0	0	0	0	0	0	0	0	0	0	0	174.926	0	0	0	172.991	0	0	33196.2	27041	27571.4	9984.73	9127.09	8755.06	15586.2	18474.1	15205.5	12008.8	12366.2	11147.9	23061.9	31206.5	28913	16328	14883.7	15087.8	24606.6	21449.4	24589.3	9636.68	8975.14	10775.5	29070.5	26482.8	25648.9	15937	16302.2	11958.1	11496.1	13114	11884.3	10620.6	10328.3	10627.5	24010.3	21322.3	23494.8	14160.2	15158.3	16932.2	15494	15962.1	15662.2	23543.4	22755.7	24422	15250.3	12277.1	14547.2	12365.2	12958.8	11758.8	21235.5	20073.1	20995.8	9860.28	8066.52	10329.9	12630.4	14923.2	14117.6	14433.8	16080.9	15920.8	21797.5	24909.4	24182.4	15012.9	13672.1	8938.12	15979.4	13915.5	15847	24335.6	28119	19268.7	12189.2	10936.9	11439.4	11648.3	9414.14	10937.7	25171.9	22910.5	20841.4	13225.3	12948.1	12964.1	21934.5	21801.5	22459.3	8390.56	8484.86	10285.4	15550	11187.3	11573	19361.7	24172.9	23984.2	8925.5	9084.36	7766.69	11455.5	12339.6	11184.4	24155.1	22280.1	23415.5	8595.62	9234.49	9775.9	11646.7	11064.4	9863.26	7466.6	7116.74	7382.45	6074.93	4832.38	6002.02	4598.25	5204.27	5342.88	13796.7	14714	16007.5	14958.1	13096.1	13180.6	11802.8	13270.2	12260.9	6583.17	7754.59	7709.13	5795.85	6067.01	6519.53	3299.23	4860.75	5398.51	22937.7	20918.3	18711.4	10593.1	7992.34	9142.68	14818.8	11653.4	11497.5	21480.8	22490.3	20235.7	8952.38	9268.44	9674.4	11262.2	11873.8	11030.1	23004.3	21746.7	21818.2	9264.37	8095.88	8809.87	12090.4	9645.28	12231.2	8346.03	10210.9	9707.76	21223.8	21316.5	24444.7	7253.62	8486.91	9719.83	3613.83	2881.07	3994.39	12911.9	11319.6	12580.5	5109.68	4464.9	3575.05	4324.73	5331.3	3802.16	11462.4	11850.5	12359.9	5434.34	4131.6	5152.28	20157.5	24223.7	24449.5	7669.14	8606.36	9998.61	14136.5	19632.4	17233.4	21490.2	23309.4	20728.3	9009.77	7711.27	9575.35	11954	9538.23	9463.31	9673.59	10406.8	20350.4	29386.3	30122.8	11108.3	14415.2	12567.5	10398	11943.8	12020.2	25474.1	26566.2	26002.7	12154.4	11277	23149	27361.3	26228.6	8485.47	10363.7	9187.14	10721.1	11229.4	12752.5	25633	23094.9	22685.1	9548.82	9418.38	9500.86	11473.1	13039.4	13511.9	23203.8	23705.9	25362.8	9303.05	9590.8	9234.21	11837.6	9770.89	15110.6	10518.2	11900	13233.8	27130.8	27343.6	25964.3	13388.8	13151.1	8516.6	10790.2	10637	29851.1	26958.7	29694.1	12542.3	10429	10826.3	8456.39	9831.12	26810.9	25951.7	10426.5	12814.5	11674.9	23971.7	24644.3	20747	8825.26	10310.5	10596.1	13545.6	13669	12861.2	24705.5	25618.9	26118.5	9158.72	9308.83	12238	10964.4	12813.5	11783.5	29792	24876.8	22022.6	9131.01	9636.38	9512.36	15548.9	15268.2	13750.4	10736.5	9560.07	10615.6	10223.7	9051.27	10995	10187.5	10321.4	8260.17	23594.1	22459.2	18544	26291.5	20938.1	22382.1	26313.5	22776	23781.1	11030	10196.2	11351.7	12978.1	12299.9	12803	12571.9	10468.5	11848	24640.3	23321.4	27966.2	11479.2	9738.4	10627.5	9975.33	10403.9	11220.7	18607.7	19992.6	21186	11317.1	10446.1	11294.2	10146.1	11112.1	12808.9	22051.7	22654.7	10633.9	11208.1	10172.7	10748.9	11509.4	16658.3	8659.85	10469.9	13417.9	25975.2	27053.7	26835.8	11717.8	13321.6	9281.07	9426.33	9395.49	8592.59	24040.7	27323.3	25008.7	9207.5	13293.4	11116.2	9556.29	9018.1	10721.5	20198.3	10887.3	11018.8	12848
3053	251.087	8.37274	0.755383	0	0	0	0	0	0	0	0	0	0	0	0	0	0	0	0	0	0	0	0	0	0	0	163.855	0	0	0	0	0	0	0	0	0	0	0	0	0	0	0	0	0	0	0	0	0	0	0	0	0	0	0	0	0	0	0	0	0	0	0	0	0	0	0	0	0	0	0	0	0	0	0	0	0	0	0	0	0	270.351	0	0	0	0	0	0	0	0	0	0	0	0	0	0	0	0	0	0	0	0	0	0	0	0	0	0	0	0	0	0	0	0	0	0	0	0	0	0	0	0	0	0	0	0	0	0	121.263	0	0	0	0	0	0	0	0	0	0	0	0	0	0	0	0	0	0	0	0	0	0	0	0	0	0	0	0	0	0	0	0	0	0	134.634	245.788	653.269	0	0	0	0	0	0	0	0	0	0	0	0	153.955	0	0	123.37	0	162.332	0	0	0	0	0	0	0	0	0	0	0	0	0	0	0	0	0	0	2205.49	3148.53	2650	613.128	788.762	469.236	1500.36	1084.56	46708.5	0	0	0	187.83	0	0	0	215.175	1343.44	0	0	0	0	0	0	0	0	0	0	0	0	0	0	0	0	0	0	0	0	0	158.086	0	0	0	143.672	0	0	0	0	0	0	0	0	0	0	0	0	0	0	0	0	0	0	0	0	0	0	0	0	0	0	0	0	0	132.141	0	0	0	0	0	0	0	0	0	0	0	0	0	0	0	0	0	0	0	0	0	0	0	0	258.05	110.021	0	0	0	0	0	0	0	0	0	0	0	0	0	0	0	0	0	0	0	0	0	0	0	0	0	0	0	0	110.311	0	0	0	0	0	0	0	0	0	0	0	0	0	0	0	0	0	0	0	0	0	0	0	0	0	0	0	0	0	0	0	0	0	0	0	0	0	0	0	0	0	0	0	0	0	0	0	0	0	139.44	0	0	0	0	0	0	0	0	0	0	0	0	0	0	0	0	0	0	0	0	0	0	0	0	0	0	0	0	0
3054	146.06	8.32387	0.851058	0	0	0	0	0	0	0	0	0	0	0	0	0	171.048	0	0	0	0	34823.2	19141.8	18876.2	27501.9	30011.5	31685.8	29800.1	41963.1	30146.8	34591.9	27055.8	30709.1	28122.8	28908.7	33938	42122.2	41659.2	21834.8	26635.1	23402.6	22251.5	22671.8	27496.1	22083.5	25219	26732.5	21538.8	40783.1	38031.2	25758.8	31282.7	23878.2	28527.4	37571.7	25567.1	38415.5	15543.9	20607.6	20019.9	30112.4	29660.1	23123.9	31224.6	46642.2	40976.9	19170.8	31140.3	25059	27376.2	19673.5	22977.3	22607.9	32885.2	31532.4	23790	15944.6	24260	23623.3	24455.7	38348.8	30070.2	27583	43856.7	17968.7	28889.4	25746.7	19648.8	22985.4	27563.6	39402	25980.2	24433.1	32642.7	24184.8	26586.9	28249.5	22834.4	18396.4	22123.1	35277	32394.4	40318	23170.6	22913.5	26828.3	28574.7	25022.8	33685.1	21783.7	27055.8	28875.9	20430.9	24212	20484.8	25921.9	23221	27978.9	39025.8	26008	23685.6	30238.8	30275.3	17684.4	15995.6	24873.3	30204.9	33638	26303.1	33926.9	23998.2	15983.5	30121.7	18385.1	25374.5	26576.8	25588.3	27815	27451	23728	28037	20826.7	31688	23835.7	30154.5	24362.9	31447.3	27169.1	20595.2	18899.6	26189.7	25946.9	23881.7	24228.4	21604.2	25488.7	20690.8	23606.4	26725.3	18969.3	34823.1	21449.8	26191	26320	32726.3	28700.2	23497.6	15493.2	29050.5	32571.5	21235.1	52035.7	23578.5	26574.2	24907.9	35103.1	25602.1	27514.6	30562	27660	35175	39603.8	30112.8	23669.7	21076.5	15929.9	31619.3	16513.7	36527.2	41838.7	23256.2	28224.1	29828.6	36093.3	32537.8	32558	25836.7	17642.5	24618.5	22439.1	32433.7	29578.3	31595.3	35420.4	31190	22869.8	23988.3	37858.6	25942.8	35842.9	26212.8	25697.3	26996.1	22201.6	25266.9	23189.2	23065.7	34302.3	35917.1	20666.7	31071.2	32238.3	31416.5	30146	29080.2	30286.7	41366	36065.4	20124.2	20871	23571.3	26369.7	15023.8	28255.4	27288	35442.2	25295.6	20356.2	22710.1	19123.8	18256.7	16284.5	17205.3	28938.3	19827.2	26062.1	28075.7	29610.9	22591	18069.5	23050.9	20936.1	15132.8	32032.2	26918.7	24559.6	25862.4	32168.8	24296.9	21789.8	26661.7	34080.6	34774.2	32755.9	21772.5	27907.3	31991.1	22818.2	28729.4	19403.8	32546.6	22387	20795.1	27677	24070.7	25663.4	31410.1	30747.1	36108.2	32165.7	26419.1	37221.3	38714.1	24018.5	21425.7	31399.5	36341.4	24229.6	26232.8	26899.3	25501.8	37470.1	25750.3	20857.4	27530.3	28307.9	31796.9	24814.3	23730.2	27141.8	32261.4	24571.1	34824.6	24660.1	23393.2	18469.6	24802.3	27958.3	24919.2	31981.6	32525.9	25025.5	34678.7	21163.2	27937.9	26294.7	33353.1	29612	32621.2	28213.1	39488.9	35090.1	28382.7	31490.8	28297	29799	26151.9	26036.7	33402.4	24357.5	24510	25198.2	32784.8	20939.3	31344.7	31477.2	29817.3	23515.5	33176.9	28364.2	22858.7	22451.9	22375.6	26288.1	19043.1	24049.3	24077.8	22751.5	28892.2	29969.2	29397.5	39934.6	26656.3	21377.6	24951.6	29218.7	21000	35172.2	30759.2	23591	21235.4	28302.3	36259.5	37233.8	28824.1	27506.4	27592.2	14289.9	17062.8	14748.6	24557	17226.6	31838.3	21925.3	29202	42769.2	19506.8	22921.6	19710.5	22180.6	17616.8	34336.7	21402.8	26549.7	24183.3	19548.1	25382.7	29293.7	27515.9	34299	31828.4	23457.2	30692.7	28146.3	26379.7	14308.4	23898.7	24627.4	23613.7	23528.4	34796.8	22807.8	32406.1	16279.7	28408.1	21552.3	21708.8	22108	32476.1
3055	228.101	4.61709	0.849985	0	0	0	0	0	0	0	188.578	0	498.466	0	0	0	0	0	0	0	0	44805.7	32105.8	38310.8	28423	23135.1	28606.6	64190.2	54226.3	50598.9	37606.1	38110.9	31246.2	38450.2	46819.3	36911.7	47652	40955.1	47828	32739	44197.8	42146.3	29332.9	24053.8	38695.8	32463.3	32981.2	30045.3	53029	51271.9	44425.8	32812.7	42640	35176.6	39585.9	41136	27006.1	37679.7	30777.6	30076.3	29673.3	32938	28220.1	34056.2	52702.1	44539.9	37759.7	36552.3	40620.5	27954.5	34812.2	25256.8	48661.7	45788.2	45113.6	38101.8	33515.6	34313.4	32984.6	23589.3	34970.4	35513.7	41226.7	45404.7	27062.2	31547.3	30161.5	34640.7	32819.8	31824.8	37793.8	35783.1	29244.3	38413	32669.8	32995	39433.1	41229	29010.5	34995.3	35619.3	29950	24659.5	40458.5	30194.1	39075.7	33355.6	30074.2	32614.8	45498	34449.6	41828.2	34200.9	27278.7	26704	33760.5	27210.2	34348.9	35039.6	42412.9	36418.1	36112.9	38733.1	33237.3	26315.5	29431.3	40218.6	35559.3	37938.5	39298.7	38749.3	42580.5	26511.7	30340.7	31029.1	38122.2	40750.5	41534.2	26335	34126.3	32462.2	29444.7	26369.7	34520.9	35258.8	28743.2	23814.7	31421.2	30773.2	27374.1	30967.4	22509.5	33900.2	29944.9	33277.8	35012	28231.3	34862.4	35756.7	29839.3	32587.2	24925.8	43542.4	36853.3	32190.3	32175.9	47790	32830.6	24585.4	28324	29051.8	50011.5	45329.1	39720.4	35086.9	38113.4	30008	29487.5	30718.2	42651.2	46294.7	41406.5	43000.8	39053.1	36355.1	37448.5	34808.1	22879.3	37516.8	36798.7	36638	43796.7	32442.3	30745.1	29574.2	36956.1	35958.9	29438.8	44931.6	30557.3	28224.1	38955.1	29912	37049.1	28221.2	31297.6	22284.1	39259.9	31331.5	36727.1	31184.7	29348.8	30585.8	30535.7	26550.5	33382.6	38184.5	33313.2	34065	33337.2	35166.3	38302.1	26067.9	25033.6	23544.9	42437.4	49911.9	47266.4	30990.5	41747.4	29906.6	20161	23013.3	36324.7	41368.1	50574.3	32373.6	27050.9	25057.4	30200.3	37937.3	39182.6	35030	33747.9	27978.3	35499.5	26068.5	35737.4	35321.9	36735.3	39763.6	31756.1	30208.2	37127.2	30757.3	45713.1	34177.4	28731.9	30804.3	43292.6	35691.3	41555.9	41471.6	37750.2	42417.9	32565.8	20048.5	29327.9	39021	34927.5	40633.6	32240.4	29511.4	36566.1	37466.3	33343.9	28377.5	34818.6	32291.3	46173	33246.2	36301	37811.8	31645.5	26428.3	40589.3	38576.4	36293.4	30966.3	28982.6	37443.6	38001.6	39338.3	39132.5	35665.9	34971.7	37523.3	38777.3	23317.4	43576.6	32023.1	31762.7	37694.1	29713.1	37706.3	23246.1	22732.9	32166.1	27163.1	26534.5	36920.2	33235.5	39137.9	41091.9	35976.2	36029.3	30114.8	32844.6	39579.2	36267.9	38898.3	37510.8	34672.2	39469.1	32272.1	25673	24652.9	28988.3	37828.7	28821	40452	1416.57	5272.94	1972.63	925.054	3565.49	5311.75	3223.95	1382.69	4580.66	1414.84	4470.69	4187.74	3329.57	10104.2	8714.38	6735.1	4910.68	6991.17	0	1104.85	0	3140.75	1338.03	3194.54	223.777	588.128	3797.03	26584.5	34787.8	38449.7	25572.2	27432.2	26002.2	32308.8	30491.7	35210.3	35258.1	29135.3	35715	25950.8	25422.8	35510.9	32265.7	22268.2	35309.6	31904.3	38760.6	30312	22867.7	22051.5	36190.6	26677.5	48293	17072.8	19819	10452.2	23062.3	25480.6	27870.8	17952.8	13625.6	13838.1	32266.7	31991.6	23786.6	22972.8	23460.8	24177.6	8814.25	10704.4	16229	14722	13618.3	14089.1	27674.2	21130.1	26911.5	14763.5
3056	426.186	7.81825	0.850467	0	0	0	0	0	0	0	0	0	0	0	0	0	0	0	0	0	0	35046.7	33130.6	36928.9	27920.5	29557	23944.2	48560.5	44057.5	39350	40087	32039.1	36841.8	32874.8	41480.1	32440.7	40600.2	43095.6	45156.8	25767.3	27325.2	26667	24681.9	22452.8	36117.4	32725.7	32894.5	33485.6	42659	49198.5	38314	30466.7	33871.7	30481.8	36602.2	35024.6	31463.9	23152	23145.5	22421.6	23727.6	22990.5	29486.9	33319.5	40258.2	40637.8	24617.6	24025.1	23320.4	25788.9	22922.3	26875.3	30886	37008.7	35549.8	24554.6	19250.6	19700.7	26864.1	22592.1	30441.4	37172.9	30027.4	32982.8	18816.4	22474.2	26671.6	25455	27028.9	30252	29296.4	31742.4	24091.5	37670.6	24293.3	25063.6	27469.3	32962.1	24384.6	34438.8	25383.6	32360.4	30412	24604	26095.1	28276.8	26565.8	23256	31026.1	30451.6	28914.7	24019.5	20954.3	21788.9	26610.3	28350	33944.8	39969	36578.2	38266.8	21177.3	25261.5	22895.6	25874.4	27099.3	30036.2	33727.8	32127.7	32262.3	24472.5	29170.3	26832	30222.3	29332	34235.1	36213.3	32145.9	38703.6	32616.3	31537.2	29142.5	24680	32779.9	33184.4	26859	29683.2	35147.1	27653.6	26096.5	29577.2	31891.2	28333.7	27622.4	28062.7	29298.8	28706.7	36020.6	35360.5	34751.9	38022.3	31917.8	26927.7	32364.1	31939.1	29840.7	23483.4	27154.3	19967.4	25450	24554.4	32078	42086.8	36532.5	32569.2	23177.1	28757.5	24063.1	32242	32002	34288.5	34554.9	34761.2	35026.4	25057.4	26087.7	21562.5	22299.7	23856.6	30354.7	47046.9	30662	33183.4	28713.9	30456.5	28691.3	26334.9	33961.5	29410.7	35020.3	32945.5	35719.8	39657.8	35048	32504.8	31521.9	29841.5	26543.7	39911.5	40284.8	33169.9	35108.9	31592.6	29881.6	29450.8	30444.9	29006	34726.2	34360.9	35515.2	24722.6	20473.3	26009.8	28714.1	30156.9	28927	39607.7	54739	53162	22210.3	24679.5	22037.7	27982.7	21119.1	33340	39858.4	36484.4	28909.8	26923.5	34177.7	24031.8	30129.3	32340.6	32533.2	28813.8	37277.4	37222.3	33871.7	34770.6	22289.5	29182.4	27251.1	34929.2	36310.3	25209.5	25451.6	28052.2	27202.9	24267.6	32780.3	38454.5	34441	40739.6	25083	21313.8	25958.9	31281.3	27174.8	30034.1	33908.9	36198.7	40370.6	26855	22610.1	27095.2	30366	28977.5	32622.8	31534.9	28292.6	46224.7	26009.2	36393.8	39492.5	35188.8	29598.1	31449	40671.1	38036.9	27494.8	28614.5	28983.5	40831.5	33625.6	30052.3	41517.7	41228.6	43777.5	25426.4	30689.9	42587.9	31680	38313.9	36330.9	36429.7	27189.1	27727.1	20904	27215	34186.6	33639.4	35568.8	36486	31550.2	28091	27718	26475.4	32360.2	33305.4	38332.9	37934.2	30072.2	37470.6	26878.9	28890.7	27032.6	31433.5	29381.9	28627.1	37986.5	34998.3	34907.9	26828.5	24109.4	29070.5	28311.5	27100.7	24910.5	27330	25106.8	27116	22542.9	23197.3	20464.3	23256.2	18363.1	24376.9	27929.7	22925.2	23231.8	34033.3	37063.6	32876.9	35246.3	31190.1	29645.6	34805.2	25137.3	31266.5	25948.1	29611.3	24975.3	30101.6	31897.7	31305.5	36255.2	32305.7	39243.4	21186.3	19432.1	21003.2	33276.8	30287.8	31092.6	28593.6	28711.8	36593.8	24232.2	24150.7	31220.6	38239.6	35536.1	36938.1	29206.7	45565.1	22957.6	30247.6	27597.5	25360.6	30545.1	34511.1	32839.2	31685.1	34278.2	26197.2	27154.6	25411.1	28795.4	31254.5	36866.4	30303.2	38949.9	33888.8	24182.4	23467.1	23472.7	19678.7	32758.4	38099.3	34502.2
3057	329.157	8.6384	0.845886	0	0	0	0	0	0	0	0	0	0	0	0	0	0	0	0	0	0	27861.9	28650.3	32455.1	15856.8	15717.4	15847.9	4621.88	3551.75	2829.52	9508.97	9907.02	8061.55	4361.71	7001.4	6006.48	3723.52	3354.68	1805.27	27151.6	22381	21966.8	13383.1	15812.4	18641.8	4584	3200.26	3486.16	3264.47	3601.51	2294.99	1730.46	1608.31	2444.79	10411.1	9985.58	9462.49	22436.9	25979.6	29839.3	15224.7	13239.8	16207.4	2980.21	3155.66	2860.03	26494.3	31736.7	22877.9	16231	14394.2	14715.8	1385.97	2999.73	2498.05	29242.8	26290.6	27169.2	14283.8	13355.3	13018.2	1015.05	2265.37	3306.9	8743.55	9347.24	8268.8	1806.26	3274.65	3007.33	2323.6	1634.54	923.702	10247.5	9139.49	9071.35	1718.44	1388.9	1310.88	2587.28	1964.35	1350.97	10417.9	9019.25	8342.9	2491.51	1682.33	1200.05	2019.06	2089.63	1910.41	24682.1	21049.8	19735.2	13187	13111.9	11238.6	1760.63	1386.35	1177.65	28509.8	32200.3	30321.4	12204	14799.5	13549.9	2231.9	1349.96	1326.17	25470.2	25224.5	27226.7	11518.5	12449.1	11737.5	1645.69	1020.21	1073.13	1639.34	1184.1	1401.09	7373.9	7210.56	11019.5	1381.18	1274.56	2038.32	0	0	0	1327	1535.39	1071.04	0	0	0	146.522	0	0	1782.98	1309.99	1837.61	0	0	0	31492.4	30102.7	26774.2	13728.5	13110.5	14781.6	1539.44	2148.87	966.812	27813.4	25932.2	19103	12184.9	12160.6	12740.2	1315.73	1291.81	1590.88	25259.6	26870.4	26754.5	10511.2	14132.4	12071.4	2572.59	1110.28	2163.81	8048.19	10334.6	7769.15	1334.85	1716.38	1363.59	1536.22	1041.94	1033.08	1285.82	3665.83	3321.56	1425.07	1095.61	1303.67	0	0	0	3066.03	3840.41	3792.67	183.19	0	0	296.807	156.796	0	30240.5	31931.3	35813.3	9938.95	13754.1	12382.4	2732.77	3705.7	3357.02	30418.9	33364.6	31343.2	11802.3	9993.59	11436.6	1722.55	2318.73	7374.66	7408.52	7530.06	1871.88	4586	4130.52	1418.63	1443.38	1712.18	6683.19	6698.63	7451.91	2613.11	3536.15	3740.69	2091.71	1985.31	33467.1	31843.9	29694.6	12832.4	10542.8	11030.9	1267.3	1938.84	1907.16	27249.2	37131.4	22628.9	11370.2	8255.25	10282.8	2176.19	1161.36	2195.14	29777.9	31033.4	33579.8	12122.2	11838	10688.2	1389.86	402.531	2838.94	6332.77	7631.61	6899.37	2534.38	2138.76	1622.08	1853.03	1453.97	6098.65	8293.11	7096.81	2937.19	1412.15	2440.49	2382.53	2132.92	1305.44	6917	5343.05	2341.57	980.684	1625.01	1147.34	1949.18	35537.9	32620.3	33139.8	10512.7	10837.2	12796	1178.92	1668.71	1151.74	28845.3	30442.1	31091.5	11509	9535.58	15021.9	1457.61	3189.16	2052.92	28257.8	32351.1	31378.3	11165.5	12463.7	15321.5	3254.55	1219.01	2419.98	8750.24	7938.65	8313.52	7308.91	6301.6	6388.32	8311.24	7614.65	6347.6	2414.8	1977.42	1499.23	1255.31	242.355	1109.39	3311.53	2840.88	2401.6	3286.16	2449.3	2243.47	1796.99	1888.59	2994.89	2918.19	2957.95	2241.01	29132.2	33045.3	27824.3	9099.2	7311.05	6853.58	1301.08	1163.95	2261.69	0	0	0	5649.83	6178.48	8722.69	1470.96	947.188	1867.61	0	0	4632.07	6143.14	6542.82	1861.41	1777.66	2751.76	7923.96	9207.23	7742.3	1655.68	1422.62	1984.09	1418.13	1381.79	1249.12	5864.33	5926.08	6526.18	784.085	2527.82	3545.93	1583.75	1766.54	1566.82	7952.35	7942.07	8231.89	2070.79	1599.68	2285.45	718.923
3058	186.06	4.4463	0.836948	0	0	0	0	0	0	0	0	0	0	0	0	0	0	0	0	0	0	23792.4	23951.8	21996.7	21990.8	21268.1	21952.8	50363.3	48847.8	44421	23274.4	23025.5	22545	24827.1	26811.2	26395.1	42439.4	37284.2	37218.2	16955.4	21235.9	22404.9	18227.5	15320	21362	28495.6	26080	26946.8	47600.8	48206.9	44449.4	31036.7	34014.2	32363.1	27239.4	22239.4	19099.8	23041	16728.1	20765.3	22608.3	23445.2	22220.5	43254.3	46016.6	50552.9	23569.8	21957.5	21662.3	17927.9	20355.5	22333.8	42795.4	37824.9	36960.7	21260.2	20605.6	18218.3	19307.8	18433.6	20387.1	39332.1	39576.7	37175.3	20815.9	22158.5	22207.4	24395.2	25068.8	23173.8	37674.1	34508.1	28472.8	23607.5	18179	19847.6	26342.6	27330	20920.2	36379.3	32612	33464.6	22179	23185.7	20456	22381.1	23615.9	21218.8	32266.3	30977.8	32843.7	19566.6	15491.9	19998.2	19710.8	19628	18111.5	40055.6	37557.3	36451.8	20777.6	16104	21935.5	19041	15137.7	16123.3	42132.7	36610.5	35569	20121.3	18392.5	20165.5	19871.1	19324	21290	35715.8	29453.1	37524.4	17165.9	21981.2	18966.5	17446.3	21756.3	22587.7	20858.2	20841.9	19283.7	27246.5	19463.3	22648.1	25447.5	22155.4	26984.7	26946.4	24185.3	25305.4	30749.6	29173.4	28307.5	32094.5	32761.7	29698.8	33588.4	29178.3	29225.5	19879.4	18231	22423.5	17835.3	19011.6	20927.4	44994.6	37876.4	39242.4	21192.3	19559.4	23185	18795.2	19967.9	21323.8	39178.5	39097.7	40253.3	20611.3	19676.8	16565.8	20105.4	16868	23828.3	47998.1	38252.4	40708.1	22440	22839.6	25284.1	22195.7	25864.7	23533.4	33600.8	29997	29890.2	21431.4	23553.3	20473.9	23938.5	23379	22148.1	35116.7	33866.4	30815	21126.7	20481.4	21194.4	26136.5	20372.3	26492.7	33625.2	27106.8	29786.9	19073.8	21442.2	22052.2	15452.2	16989.2	18987.7	35685.8	39500.7	44248.4	22710.5	21456.3	21449.2	17821.7	16675.4	22426.5	33640.6	37962.6	19301.3	18840.4	21433.1	26563.8	30331.7	35671	29603.2	34473.4	30778.8	25204.8	23482.9	24588.7	33095	35940.8	37740.5	32016.8	29740.3	21113.8	22434.3	20262.8	19513	18637	17907.9	34601.4	31651.4	33454.9	20207.1	19401.4	22220.1	20546.2	19562.8	21276.7	33563.9	33615.6	35862.4	21973.3	20538.9	23708.6	22507.3	19290.6	23379	29416.8	28506.9	37863.6	21748.7	20993	19756.6	39982.2	37269.4	38567.3	32350.9	29502	15968.8	20575.3	20539	45920.5	36888.1	38644.8	27594	37984.9	36014.9	20444.1	18122.3	43143.8	30034.7	30042.1	31410.3	28988.1	25881.8	18096.7	18253	17507.5	23145.8	17764	34782.6	36674.6	38669.2	20926.7	18124.3	19796.2	21255.3	19356.7	21361.2	35232.5	38104.1	35796	21535.7	20243.1	17332.5	17243.2	18797.6	21312.2	39636.8	35365.2	38331.9	20159	22385.3	20421.8	21203.9	21055	22602.4	23227.2	24299.5	22938.6	20980.4	23970.2	22279.2	14277.8	19364.4	18111.8	27939.6	26922.6	26490.6	33627.2	36089.7	35175.3	31800.1	27653	32653.9	34962.7	27548.1	28805.7	19170.8	21076.3	24894.2	18879.2	21322.1	20344.4	32179.1	29028.7	35014.7	19646.8	15740.5	19668.3	18168.7	18027.5	19708.6	32357.4	26943.5	36947.5	24732.9	19426.6	21075.3	21060.5	20465.1	33942.6	27681.5	39937.5	22838.4	21002.4	23139.2	34896.6	32693.7	38877.7	26813.1	33265.8	29933.5	22813.5	16516.9	19886.4	33104.8	44348.6	40174.2	26548.1	37794.7	28530.6	23649.1	22659.6	20857.4	37603.7	28899.6	31289.7	30880
3059	326.829	8.64153	0.854407	531.549	5144.52	389.955	12132.6	4326.36	3887.12	4143.85	122162	99967.2	68336.9	6193.29	10379.5	78713.3	0	0	0	201.728	0	0	0	289.97	0	188.862	0	0	0	3678.88	146.481	0	0	264.445	1077.93	1238.07	0	337.116	3503.81	0	0	0	0	0	0	346.726	2108.58	1598.44	729.807	227.186	0	0	0	0	317.689	224.831	248.226	0	0	0	0	0	0	0	253.325	238.969	0	0	0	0	0	0	894.027	2244.64	819.096	0	0	0	0	0	0	0	0	0	326.286	464.366	0	1041.51	3528.52	173.541	0	0	0	0	315.997	0	4441.6	1931.88	3873.26	0	0	221.803	246.847	426.009	160.65	4321.34	4451.54	228.21	2331.84	1084.33	0	0	0	0	171.11	178.081	0	687.446	215.54	0	0	0	0	0	0	0	696.614	3518.71	0	0	0	0	139.654	0	0	0	0	301.502	298.249	0	195.746	223.713	0	0	179.864	0	460.14	6599.58	294.759	6174.6	0	3956.31	4674.52	7251.74	7907.18	1676.28	0	206.604	0	229.306	0	0	0	0	0	0	0	0	0	0	0	0	0	260.724	0	0	0	0	0	0	140.26	0	2281.92	0	0	0	0	0	0	0	0	144.515	0	0	0	999.496	2838.75	0	0	0	0	149.12	676.784	229.226	4336.6	2626.47	1019.91	0	0	0	592.012	0	215.075	3229.3	5166.25	318.769	0	611.831	0	0	0	0	0	0	0	192.561	0	1711.6	0	0	0	172.593	0	146.061	489.058	5037.69	0	0	339.053	5459.41	3245.63	4392.63	0	0	0	230.892	682.642	0	5550.16	2237.28	3193.45	0	0	0	0	0	0	0	0	0	199.987	0	0	0	0	0	134.12	0	637.16	308.129	0	0	0	0	0	0	0	0	0	0	0	213.46	0	3735.36	4231.84	4227.95	0	0	466.287	621.075	0	880.261	4713.91	8050.74	186.773	938.141	0	675.176	0	4032.97	324.364	0	0	243.8	0	0	0	157.542	551.79	0	0	1479.83	1183.03	0	0	0	0	181.107	0	1437.34	0	0	0	118.607	0	0	0	0	2174.92	1706.74	282.79	179.189	163.871	0	168.995	0	0	234.375	154.199	588.071	0	3859.31	2982.76	1959.58	4742.11	156.98	0	3760.18	771.273	0	0	0	142.089	0	2198.08	155.013	0	0	0	0	0	243.493	149.941	0	301.255	0	0	1242411	513743	146052	0	193.305	388.965	0	0	0	56225.7	16106.6	0	181.441	310.543	2045.51	0	256.89	0	559.399	0	8624.94	1643.39	6512.77	152.427	0	0	0	0	0	14416	580.956	7651.28	4024.86	0	0	0	214.149	0	12122.2	0	0	0
3060	365.192	8.54079	0.851465	0	0	0	0	0	0	0	0	0	0	0	0	0	0	0	0	0	0	11974.5	7995.69	10360.7	9009.18	7452.23	9468.19	42868.1	39553.6	22230	11311.4	12484.4	9378.34	9118.75	12275.1	14088.5	28345.8	24274	31909.2	8942.43	8147.2	8080.26	9394.43	7098.92	9272.66	10230.5	11004.4	11108.9	26005.9	37854.6	20242.2	11888.4	17765	9123.85	10534	7920.83	7892.65	5719.41	5690.92	5476.3	6766.58	6812.75	6192.74	16415.8	22408.2	24332	7959.14	7608.6	5576.3	5676.89	5355.25	7599.23	16055.1	17417.9	14872.6	6638.87	6570.82	4803.65	5767.21	5393.85	6661.21	11343	14608.3	15017.4	6260.82	4650.45	5854.65	5658.99	7735.58	6266.86	13875.4	10303	8043.92	8427.03	4750.7	6151.53	8534.67	8210.68	5508.15	13029.2	9198.23	8300	8123.41	4987.55	5198.43	7880.91	8283.41	6510.84	12908.3	12375.3	7295.74	7496.92	6299.83	8157.86	6502.3	8022.41	10906.7	17719.6	17348.4	17256.4	5615.98	7531.17	10456.1	9362.39	7458.04	10790.4	17048.8	11100.9	15578.1	9190.99	8011.95	7782.58	6490.42	7310.26	10611.4	16615.8	12694.3	14904.4	6711.87	7302.3	7835.76	6638.74	6036.81	7587.77	5312.04	5664.27	6012.83	5532.68	5189.5	6310.15	6222.94	7409.44	7997.16	7025.14	6576.69	6175.59	9708.65	13206.6	9907.73	8361.47	10604.3	7700.11	4618.18	5680.35	4760.51	8375.71	9837.67	5526.92	7555.56	6588.43	7082.14	18130	12892.2	15246.4	6959.71	9236.33	7299.55	7902.62	7659.5	7765.22	15734.3	15430.9	15200	7180.45	7202.83	6433.41	8910.22	7426.08	9403.54	23924.9	12311.6	15598.7	7884.27	7225.79	7068.31	8974.54	7135.01	7123.67	9733.28	9815.2	10667.6	5660.74	5652.48	6477.48	7460.65	6521.3	6016.02	5328.42	6709.01	6013.14	5409.91	5963.47	7064.57	7255.81	5693.01	6574.04	4769.12	5529.41	5202.15	6289.78	6817.52	8604.56	6180.35	5391.1	9418.95	19620	46590.4	39941.5	7273.54	8153.1	7999.2	7914.1	7565.57	7776.89	18033.6	22676.7	6381.4	5277.05	7159.93	5164.76	7129.11	8162.38	13795.1	13872.5	9796.6	8068.99	7315.47	8582.69	6427.5	5576.43	6109.26	13411.6	10915.4	7756.72	7216.6	8010.63	9219.64	6665.64	10651.9	14215.1	14353.6	22170.4	7119.15	6806.5	8444.15	8832.64	7432.36	10488.8	17797.4	16051.6	19940.8	7680.09	7900.24	8259.45	6489.69	7015.37	9510.54	15952.7	11168	27580.3	6962.65	12019.6	10662	10178.6	9256.12	9008.2	11171.8	11360.5	6052.45	7078.96	6236.7	13256.7	9563.29	9974.84	16981.2	16854.9	14056	7641.47	7362.29	11066.7	6240.15	9970.26	13666.3	13495.6	7933.89	7997.29	7155.77	9061.64	7161.64	9622.23	15926.2	18529	15212.8	8063.92	8567.59	9180.4	7994.44	7415.31	11739.1	21922	17509.5	16573.8	10157	7696.08	7881.62	7507	6995.94	7980.79	26640.5	20343.1	18011.7	5358.75	6043.71	6656.04	6901.87	5105.96	5843.5	5622.43	4652.81	5777.61	4986.49	5511.89	3202.05	6685.08	4002.2	7104.27	6811.14	5020.17	5222.9	13646.8	10009	11698	14301.4	12049.6	13451.3	11924.3	6430.84	8663.73	8624.58	7297.2	9873.43	5746.31	8761.54	9855.35	13817.9	10738.4	17956.9	6281.33	5731.6	6293.08	7856.92	9573.12	9200.31	12116.7	11127.1	21488.7	3537.45	3832.94	9539.54	7641.06	10478.2	14611	12240.2	31385.4	5155.03	6169.22	7287.23	6128.69	5684.01	9024.1	10605.9	9130.24	10420.7	7263.16	6675.77	5547.7	6025.37	9211.77	6674.7	6505.99	10865.3	8026.93	6229.88	7921.24	6959.91	2273.76	10599.3	9203.74	12460
3061	447.221	7.74863	0.850459	0	0	0	0	0	0	0	0	0	0	0	0	0	0	0	0	0	0	55178.2	49824.4	58016.9	47879.8	41975.3	46202.9	71403.4	58510.6	61592.7	55354.4	47638.6	55989.4	50918	57245.9	39216.9	57567.6	49073.7	57477.1	44421.4	43401	48903.8	38413	37143.9	47237.5	50636.2	49553.5	50149.9	60576.8	64751.2	55064.7	39191.1	51416.2	47400.6	51777.3	48890.2	48864.4	45241.7	42544.8	37557.4	41957.6	40174.9	50462.1	52890	59773	53596.9	46119.1	43659.4	42000.6	36139.7	32568.4	43855.3	57092.1	52012.1	52117	36137.9	43076.7	38094.2	38670.1	37272.7	38963.2	45775.7	43648.4	45473.5	41890.8	36886	42860.7	40002.1	46930.8	44658.9	50165.2	46023.1	40664.7	48800.7	41238.3	43075.3	45419.7	50986.6	43064.9	51064.5	43656.1	45445.3	50435.7	45246.8	43017.9	42356.8	46535.4	35729.5	49011.8	51710.9	45461.2	47265.8	43979.5	43905.4	46275	40294.4	43312.6	54861.3	54808.5	55546.7	44396.2	49741.2	48302.2	41074.3	43787.1	43882.4	50613.2	50870.6	45566.9	51514.7	44085.5	45936.4	36250.9	45195.6	52033.8	57281.4	52080.4	57628	45954.4	46941.9	43878.6	43564.2	48145.4	44587.8	43456.1	46726.1	46702.7	42839.6	42524	41232.7	45719.2	46660.6	47531.2	47161.6	41222.3	45075	53721.3	47676.5	49947.7	49828.8	47386.9	48420.1	47984.6	42033.4	45420.2	42492.5	48074.9	37829.7	42948.3	41899.9	44668.1	55462.6	46208.5	47328.6	45527.5	43471.7	41845	35532.6	42923.9	47042.4	53759.4	48202.9	49580	42121.3	40847.2	42700	43080.9	41597.3	44675.3	63742.8	51277.1	53901.2	46850.1	49856.1	48822.1	46124.1	45022.8	40284.6	37653	42127.7	51946.2	53367.3	50884.3	44567.4	46313.5	42613.1	33779.1	53893	49681.4	43560.1	50548.6	53078.9	43256.3	40327.1	44063.3	52346.8	54451.2	51879.9	49740.5	45808.2	41979.4	45439.7	37768.5	39010.9	41470.3	55939.7	60373.8	60271.5	46647.2	42876.4	46597.6	45505.5	34001.2	45935.6	48078.7	52886.6	43001.7	36650.3	48498	42384.2	42606.3	48742	49172.9	56141.2	52348	51772.3	46316.4	49160	42012.2	41226	43498.8	52045.2	46955.2	40559.9	42925.8	40159.2	42358.7	43603.8	48793.2	52876.1	46113.8	53453.5	48186.2	49158.2	44615	48196.4	42266.6	47783.1	45432.1	47592	51449.6	46320.2	47433.7	48685.5	50056.8	42271.2	48512.5	47605.9	38902.1	59164.4	47737.6	51661.6	55543.2	51041.1	47425.4	43886.8	48039.3	53066.1	48557.6	44161	44150.1	51357.5	43829.1	52958.5	48611.3	48642.7	49354.3	44141.2	46322.9	53059.2	41832.6	46111.9	47749.9	51155.6	44693.5	43614.2	44569.5	49531.6	41614.3	48654.2	49269.1	50806.8	49963.1	39451.2	38343.6	44731.4	47908.2	45508.8	49948	52916.7	42832.6	42698.2	41014.2	41111.1	42502.7	45330.5	45154.3	50708.9	58932.6	48658.7	51156.1	43141.6	41506.2	40314	40093.7	43019.8	43185.8	41514.1	39133.3	51107.3	41873.8	36494.9	37164.8	39638.8	36418.2	35970.3	42337.1	42257.3	36079.5	49454	48540.4	48941.6	46519.3	46228.4	50844.7	49160.6	41676.7	44950.2	44804.2	44761	46039.5	44589.9	44427.9	44844.4	48516.9	44919.4	54234.4	32697.1	30037.3	32610.2	47256.9	47437.1	51466.1	50802.4	44565.5	44176.7	24349.4	24434.7	44571.5	48345.2	43024.6	50623.1	43908.5	53362.3	45568.1	43141.9	46055.5	36835.7	38331.8	42634.4	44067.9	42489.7	42374.7	44828.9	41733.7	38932.1	29075.1	39800.9	38619.4	41711.7	47280.6	41151.4	43560.3	36570.4	44905.5	26144.6	47062.4	39561.3	41780.2
3062	100.929	3.41694	0.793933	2104.16	1776.29	2340.92	1292.86	2400.99	2810.08	4800.65	2590.01	2105.42	1713.1	0	1928.49	1736.8	1498.17	2319.52	2152.42	1468.41	1305.92	2760.2	1670.27	1711.67	2793.9	2002.35	3017.92	3196.2	900.585	1244.23	3508.38	9237.86	3116	3463.21	1192.31	1753.31	4278.66	2503.37	2045.96	2076.95	2748.75	3291.4	3410.78	1978.27	1876.43	1439.14	1609.7	798.677	1830.16	2735.87	1925.74	2217.97	2983.56	1650.86	1724.38	3289.57	2902.2	1602.48	1983.13	5555.09	2301.66	2923.51	3963.35	1840.7	0	3137.14	2529.66	1888.22	1515.07	1740.28	1169.52	1453.26	1874.05	4269.69	1906.93	4502.29	1251.14	3070.67	2516.37	2967.13	1910.54	4088.09	2523.36	1919.52	1781.95	1888.78	4308.33	1540.3	1714.13	2581.44	3122.71	964.879	1943.03	1741.7	1685.15	2823.51	1610.31	1446.89	1205.36	2540.63	1447.38	2335.18	3971.99	1978.63	1682.09	3028.56	1814.65	2092.56	2153.29	3418.82	1623.15	1412.13	2038.23	1688.29	2946.64	2189.67	1567.07	4986.32	1711.68	3308.32	3197.12	2118.36	1712.49	0	3586.53	1943.69	2726.46	3068.03	5255.35	2524.3	1938.72	1646.04	3933.52	1949.23	2968.83	2464.24	2466.28	2233.49	1727.58	1805.9	2021.07	1995.69	1556.86	3551.49	1622.55	3212.43	2043	2346.94	1462.74	1911.64	1581.66	4380.6	1360.04	1724.31	1958.05	1447.96	2673.07	2366.87	2470.61	3385.91	2411.32	0	2203.99	2755.23	2293.13	1366.18	1928.58	4976.2	5531.13	4530.24	3986.23	6240.16	3090.49	2355.34	1597.32	2433.26	1407.62	4666.6	2581.71	2294.96	2738.7	1853.44	1816.23	1419.31	2105.47	1290.7	2075.86	1362.81	3928.9	2972.57	2798.62	2586.11	1702.44	1216.11	1436.35	1553.6	1432.81	1778.75	2289.73	1453.07	2824.38	2045.59	3111.86	4662.78	2927.14	1434.52	1775.69	2779.56	3016.71	2941.09	4307.87	1725.89	1245.15	1696.16	2242.33	1531.91	2466.2	2178.47	1945.24	4735.86	2992.49	2481.89	1990.29	1900.85	1863.73	1827.7	2704.03	2588.54	2323.32	1555.95	1865.99	1574.28	2090.02	2131.27	3286.33	3349.64	2554.38	1740.75	1722.14	1837.87	2709.57	2790.11	0	2080.18	2596.34	2188.53	2168.47	2355.52	4665	2670.29	3082.28	2522.43	1847.12	2998.61	13502.3	1379.13	2034.56	1622.38	12693.2	6468.68	1640.78	2131.35	1170.08	1174.49	1931	1680.55	2103.66	2234.3	3188.21	2953.28	4512.92	3774.87	1425.37	1282.17	1744.88	2146.98	1796.26	2852.23	1837.18	1788.65	1831.39	3719.38	2364.32	4394.01	5533.34	2893.03	14336.7	2974.89	1872.44	1938.17	1307.44	2389.29	4523.84	2103.92	1984.69	1635.88	2634.79	1615.13	1331.32	4295	4157.15	3882.24	2452.17	4250.98	1576.1	3627.55	2228	2116.41	1897.25	1547.14	2456.59	1440.04	3363.42	1838.72	2045.77	1753.17	1747.51	1833.01	1642.11	3505.45	2492.21	2164.44	10448.5	3516.6	2222.74	1967.26	1550.74	3651.82	2006.88	2999.28	4324.09	2639.5	1793.89	1607.07	1771.04	2199.35	1731.67	1545.98	3248.1	3409.33	1206.81	2295.01	1414.63	3655.22	2876.75	2651.26	2403.49	2203.86	2961.55	2209.18	2097.74	1984.72	4900.25	4181.12	2011.63	1834.55	2825.29	3529.09	4182.64	1620.21	2706.15	3990.76	1710.72	1742.22	2618.64	1577.53	3934.25	1274.97	2209.3	2371.06	1998.97	1915.3	2618.56	2498.37	2137.78	2267.85	2504.26	2043.55	1732.72	1569.34	3319.68	1605.89	0	2048.09	1684.46	1072.63	1845.21	950.804	2230.31	2219.06	2443.82	1766.08	2519.16	2033.01	1796.26	3665.41	4493.38	6510.92	2603.64	2080.26	2060.09	1856.26	3282.07	1733.54	2759.73	4488.58	2225.11	1878.17	1841.54
3063	406.158	8.22156	0.850966	0	0	0	0	0	0	0	0	0	0	0	0	0	0	136.705	0	0	0	22487.5	16640.8	18885.1	20517.9	19163	18976.8	27807.2	28705.7	25435.7	22932.4	21819.6	23470.6	19511.4	21381.9	22552.2	23947.3	26807	25220.6	18794.2	13018.2	17450	21799	19764.5	21838	20146.8	22348.2	23198	27942.4	22583.6	22907.1	21113.8	21940.6	23463.9	22854.6	21971.2	19463	15184.4	16883.4	18469.2	18738.2	19279	18910.8	20566.5	27744.9	29020.7	18688.9	18073.1	15892.8	15881.2	18132.9	17072.5	26982.6	26421.2	24626.6	17028.3	15975.4	16046.8	18627.5	18675.6	17804.3	24546.7	22948.9	23676.8	17798.4	18668.9	19726.4	16497.4	20978.4	19257.8	23158.6	23128.4	21114.8	22859.4	17521.2	21698.3	20399.6	20322.3	17199.6	22457.8	21854.4	20217	19403.5	21414.5	19307.2	20073.1	17843	17272.3	23674	21109	27403.3	17750.5	13915.1	14345.1	19944.7	18534.8	23003.5	21339.4	22306.9	23280.6	14042.7	18319.8	17000.2	17023.2	19548.9	17392.9	23120.8	25989.2	19972.1	18835.8	16584.5	17865.3	20429.9	18279.5	21764.2	21701	25267.8	21027.8	23378.4	23663.1	22991.8	20247.1	24880.8	21062.6	20746.8	22032.9	22063.7	22514.3	21258.5	21354.8	19803	19284.5	22414.8	25851.9	20315.3	21694.2	28548.3	27352.7	23271.5	23644.9	25430.4	23034.8	25611.5	24713.7	22520.6	16044.7	15779.6	13190	18505.5	19519.1	21673.8	25006.2	20377.4	20709.2	16446.1	16689	17911.8	20228.5	19822.7	22039	24529.8	21608.3	24684.3	16104.5	16343.5	15646.6	21685.8	19855.2	21087.3	25115.7	23447.8	22637.1	21753.4	20062.7	20714.5	18776.5	20088.9	18309.3	24045.8	24737.9	23029.2	24111.9	21581.5	22671.2	22427.1	21422.4	20064.4	28492.3	24707.9	31449.8	24629.9	22740.9	22665.7	24603.7	24664.6	25556.1	26232.9	26749.4	23412.7	18209.9	18052	19030.3	20632.4	16834	22051.4	23355.7	36499.1	26464.4	17635.4	15403.2	16071.6	16929.4	18482	20143.2	20276.2	24427.4	22327.9	18355.5	22721.1	20154.3	18449.8	19042.2	23700.7	20905.3	21098.6	21394.3	19474.3	23183.7	20221.9	18956.5	22630.1	23075.6	16973.1	15112.1	16855.4	14924.6	21133.5	18708.6	22349.7	19392.4	21416.7	25766.2	15789.3	17797.6	18016.7	22361.9	17175.5	18193	26217.9	18170.5	25358.6	16374.7	16147.8	16449.2	18846.5	19261.4	18524.6	18955	21933.8	27843.3	20249.8	21888.8	22154.8	23895.7	22970.8	22453.7	25217.4	21875.1	14407.6	17697.9	18972.4	26337.5	20865.8	19432.3	21924.5	20440.8	23316.9	18491.9	19670.9	23569.7	19271.8	21567.8	24841	24908.5	18034	14452.5	16540.2	22178	20721.8	22853.9	23617.8	25078.4	22289	17079.8	16898.9	15938.3	19226	17422.8	23396.8	24430.3	22879.3	26087.5	17580.8	16497.3	17737.7	17875.1	15919.5	22633	29112.8	25394.9	22682.4	19958.1	20651.9	19411.5	19214.6	16797.5	18279.7	21432.4	16839.9	19536.7	18847.5	17202.5	16990.1	17035.4	15497.2	18465.9	18769.2	20199.2	14159.5	27533.7	25174.7	26530.4	26320.6	21506	25091.8	26975.4	20874.7	22502.1	17501.7	18570.5	18787.9	20839	21698.2	20145.8	20393.5	23224.5	22201.9	16500.5	14872.3	18283.9	21319.5	18568.7	19314	23179.4	21354.3	23459.7	19670.7	21002.4	25863.2	20691.3	22481.8	20846	22544.5	27083.2	17722.7	15477.7	19133.4	19726.8	22161.8	21914.1	22082.4	22672.5	15460	18902.8	18437.1	19505.3	20726.6	24338.8	22435.5	14685.1	22075.8	19035.9	18478.4	19078.1	19993.9	17350.6	21789.8	19153.7	24508.8
3064	299.063	8.20722	0.851041	0	0	0	0	0	0	0	0	0	0	0	0	0	0	0	0	0	0	49307.1	45358.5	41667.8	30010.7	22959.1	29574.7	21595.1	23015	15666.1	30990.3	28566.3	30182.8	20293.2	30828.6	27087.7	20020.4	19842.5	17795.6	41055.6	43612.8	46297.5	23246.2	24334.5	32571.3	27732.4	30921.4	33037	20974.9	17030.6	17866.7	17876.9	17663.6	16178.1	30941.2	28474.8	29081.8	34489.3	37424.2	44151.6	25468.2	25522.5	28109.8	18891.4	20045	21791.5	41937	38680.8	37528.4	24190.3	19259.1	26362	19001.5	18811.2	20048.5	40171.9	37065.8	39018	23801.3	25619.9	25930.5	20469.7	17786.8	20018.9	25854.2	27479.9	26518.9	25291.5	29270.3	28294.1	20312.7	17927.2	17926.2	34227.2	25079.7	29433.5	24739.9	27332	26154.5	19487.8	16504.4	16207.1	27294.2	22900	32709	27582.8	27053.2	23093.4	18948.4	13952.9	19861.2	43188.2	37826	36124.9	25152.1	28725	28624.1	15140.8	18414	18817.8	36955.4	43927.3	40433.2	24269.3	28445.5	28873.5	18496.6	18059.4	18189.7	40576.5	47329.9	37725.8	28031.6	24104.5	27726.2	17433.8	17194	15699.8	43732.8	44986.5	39402.9	42428.4	45723	45650	37639.4	34060.9	42760.7	39535.8	41079.8	42316.4	42199.9	35631.4	39022.2	39791.1	36254.5	39580.8	31512.5	34774.8	35527.9	31282.4	31804.5	32781.2	28800.5	31240.9	30570.3	39448.2	40846.9	35294.7	29035	25582.4	23796	17893.1	18072.2	16536.5	42912.6	35658.9	35130.1	28992.3	28494.8	28082.4	15711.4	16760.5	19500.2	38881.2	39473.4	40213.3	26023.2	23072.5	27355.4	18307.3	18824.8	17983.6	30936.8	27603.4	28954.8	29622.9	28157.5	24393.2	24456.2	24199.4	24833.5	37839.4	35992	40607.9	35859.4	35254	37956.7	32803.5	30045	31466.2	41406.1	45617.8	47585.2	29843	38516.8	39400.3	34270.4	35434.7	31045.3	39673.4	39081	45733.4	28689.7	25670.9	28002.2	21209.1	22814.3	19277.4	37364.4	39380	39896.4	25613.4	24751.9	27270.9	15749.3	20278.7	26614.7	28770.5	29592.3	22641.6	25326.6	24176.9	18549.2	17757.5	16667.6	30537.6	31093.1	31414.6	22958.3	21439.6	25077.2	19207.5	12911	36562.6	42826.1	35348.1	31556.4	23231.7	30023.1	19742.5	18737.5	20255.8	42679.4	42215.6	36399.2	28871.6	25655.4	27497.7	19327.5	16108.3	19709.1	37707.6	40782	38341.7	25106.5	26340.8	32198.8	16803.3	19042.4	22449.5	29643.8	30913.2	41525.1	19503.7	21592.7	21202.7	20104	21466.9	28933.1	33343.5	22213.7	23723.2	20743.8	17431.8	19825	23967.4	18168.7	26879.9	28603.7	20943.1	17963.3	21187.8	25093.2	20451.3	41466.8	39473.8	40476.6	32483.4	30138.9	29436	19461.9	20876.7	20014.7	43150.8	34898.3	45363	31043.1	25979	32747.8	21138.4	18524.7	19864.6	41905	44614.7	38711.7	23081.6	29158.5	32161.2	21519.3	20394.2	19636.9	40272	40224.7	39963.6	33522	31470.6	34509.5	39746.2	37956.2	43413.6	35208.9	27752.8	32084.8	26205.5	24115.7	24100.7	29543.3	24275.7	20890.5	33447.6	33173.2	30893.3	24581.8	24263.1	20983.4	33670	28659.2	31694.3	40176.4	43893.1	39604.2	29217	28741.7	28018.9	17007.2	19931.5	17801.7	34636.3	30631.2	39560.7	27990.3	30400.4	29683.1	18452.9	14548.9	20366.9	37371.2	47024.1	30116	32714.6	31567.1	18452.5	17117.9	19041.9	23716.9	26991.7	23998.3	17927.4	17471.7	17423.3	19199.6	18019.7	15925.9	31590	31234.8	29125.2	20299.4	18024.3	18998.8	15485.5	17287.3	18162.9	26001.5	29429.2	26082.4	16676.5	17183.6	15970.1	16092.4
3065	347.976	4.72582	0.843689	0	0	0	0	0	0	0	0	0	0	718.862	0	0	0	162.98	0	0	0	0	0	0	0	0	0	650.191	2164.66	620.197	979.611	0	0	650.736	0	0	0	503.658	1812.73	0	0	0	0	1266.75	0	0	0	0	0	1343.14	0	0	0	1049.67	828.611	0	1547.49	0	334.312	0	0	616.998	0	1340.84	0	602.161	0	0	0	0	0	0	0	1644.77	1258.37	0	0	0	408.407	1050.39	0	0	0	440.665	0	0	0	0	0	0	1051.3	0	0	0	0	1440.82	0	0	0	465.631	0	0	1060.73	314.919	1468.92	448.732	1182.77	0	0	0	0	0	686.316	0	0	1049.79	0	0	569.347	0	0	0	0	0	0	0	0	0	1004.57	0	0	0	0	338.643	0	0	0	0	0	868.364	0	1071.02	903.135	0	0	1015.27	0	0	0	0	0	0	0	0	722.705	0	0	0	0	673.735	0	782.239	430.013	0	0	0	0	0	0	0	1435.55	866.574	0	0	0	0	0	0	0	0	1385.75	1200.05	0	0	0	0	972.177	0	0	0	1091.68	522.235	513.421	0	0	0	0	0	0	0	2113.53	0	0	0	1073.87	0	850.151	450.037	505.592	0	1350.82	0	0	0	1085.73	0	0	357.685	586.075	0	0	0	0	0	919.502	0	0	0	0	0	390.157	0	0	0	948.892	0	0	0	0	1015.17	1070.66	637.479	375.941	0	0	0	0	0	0	895.226	0	0	0	0	0	1150.65	976.915	0	0	1229.98	239.673	0	0	0	0	1418.85	1381.23	0	0	0	1066.75	0	0	0	0	0	404.518	0	0	1709.85	540.755	0	0	0	490.21	0	0	1781.59	0	0	0	758.554	0	0	1202.27	0	0	0	1428.32	1421.49	509.889	0	0	0	0	0	0	0	0	0	637.259	1739.77	1448.69	0	0	0	0	1324.16	0	0	1132.94	2095.12	0	0	0	0	0	0	409.025	0	0	0	634.843	0	0	0	0	0	0	285.504	341.99	0	358.778	0	0	0	0	0	0	695.568	1179.5	0	1119.09	0	1212.92	648.671	0	0	0	0	0	0	0	926.87	0	0	0	13613.5	70435.6	29839.3	0	0	0	744.678	1064.6	312.921	7442.18	1593.99	0	0	0	0	0	0	499.402	1125.56	0	591.904	1536.24	1064.71	1138.33	0	881.88	0	0	0	0	0	0	561.77	0	1390.27	0	0	0	1364.8	982.791	0	0
3066	444.281	8.51098	0.85112	0	0	0	0	0	0	0	0	0	0	0	0	0	0	0	0	0	0	26386.8	26220.5	25829.5	31738	29162.9	30090.2	47820.9	47272.6	42610.2	39951	34374.1	33349.2	29198.6	27144	33039.3	38578.6	33003.7	35648.8	21456.8	23521.3	26232.7	26957	29588.8	34872.8	24030.7	35089.3	29902.2	43828.8	51430.9	38393.5	31438.9	34065.5	30444.4	33801.1	30293.1	28569.7	19280	14061.3	16503.7	23004.5	20684.9	27820.8	31980	32842.1	36540.3	19841.3	18934.8	15501.1	18929.7	19036.1	21038.9	28967.4	29587.2	32950.8	17619.4	17758.6	17109.3	19448.4	21826.4	28641.9	25892.4	29988.4	30882.9	22822.6	19760	20008.8	19961.1	17865	21146	25157.9	26558.2	20962.6	25797.6	24081.1	20899.6	25262.7	22342.6	20585.4	23784.1	26476.7	24573.1	26219.9	23112.6	18269.1	23791.6	22617.5	17972.9	22154.7	19771.6	23147.8	24362.1	19804.7	18679.9	28576.2	27186.3	30826.8	36517.4	34733.3	34808.4	19529.6	20556.3	24801.8	22780.1	30591.4	29086.7	37200.3	28424.4	35749	26973	18850.2	21464.8	32699.9	30403.5	37248.7	40820	36622.5	31969	32428.2	28926.4	25409.3	25868.5	30469.2	29575.2	23881.7	27463	31349.8	25597	23217.4	23182	25067.4	23513.2	27978.8	21671.6	25901.5	23080.7	25536.1	29149.5	26834.4	31208.5	30071.2	28962.7	26066.2	28358.5	28458.5	20695	24297.6	18563.4	25601.5	21388	32591.9	39295.2	36997.6	34336.2	23416.4	22255.8	19844.1	26634	23813	32856.5	42260.2	33885.6	34113.2	24761.5	20303.3	21508.8	26908.9	25081.4	33463.4	41046.1	32500.4	42077.2	26179.4	29082.2	28792.2	20630.8	23627.2	23690	32276.5	28320.5	26848.4	28966.3	30102.2	28106.2	23579.1	24923.5	19465.7	33986	29411.4	26746	27797.2	27129.5	24517.5	24703.8	21574.6	24842	29500.7	28959.1	27652.3	24686.8	24834.2	20505.8	26790.3	29204.6	28941.9	26356	38842.4	42017.3	21410.5	20122.6	20778.3	24505.8	23543.3	26987	34306.2	32626.5	24123.2	22478.7	25385.7	17625.4	23360.8	24177.8	24248.4	23433.3	26399.5	31294.5	25744.1	29735.5	19053.1	22795.5	23937.1	24553.5	22104.8	26606.3	21630	26405.1	31989.9	24110.2	32237.4	29883.5	31477.7	33683.7	27615.1	22264.3	23095.3	31898.7	26674.7	29960.5	32829.3	32542.9	40684.5	21712	24897.8	25086	29426.9	23970.8	32414.1	36088.5	27547.6	38309.4	28173.9	36237.2	33956.1	34116.7	30190.2	29418.1	32742.7	32867.7	26289.8	30949.5	29832.3	27901	27245.3	27342	33075.3	31376	28651.9	28930.3	25450.6	34106.3	25847.6	25816.9	32867.8	30189.2	27058.2	22951.4	20247.2	27280	28306.4	37136.7	34813.4	30252.6	37363.8	24810.7	22652	21345.1	30816.7	31964.1	31371.9	38234.7	37505.1	31392.8	24278.9	25218.7	22681.3	33500.7	23684.1	27740.1	37518	34971.6	34824.9	24256	21316.3	27796.7	24385.8	24510.2	27048.4	26238	22958.6	25976	20657.9	21119.2	20054.2	19532.4	21209.8	18847	25424	20106.3	18889.5	30589.6	23789.5	30255.2	29137.7	31017.4	23549.5	27902	26719	28732.9	22535.7	18015.4	23197.3	30812.4	33113.8	29751.9	30560.8	32304.5	36222.7	15033.8	16929.4	14969	31871.3	31766.2	29375.6	26846.5	27119.4	36556.9	8597.75	7921.22	28757.8	26783.1	28218.1	31599.3	29737.3	41505.2	14389.8	14100.5	14753.7	15166.1	21019.2	18242.2	16417.1	15624.2	13015.6	28879.1	27619.9	27425.4	14603.1	16721.7	17274.3	11642.3	14231.7	9548.54	17630.3	20955.3	15803.1	11301.4	20880.5	20610.7	20122.2
3067	414.142	4.65073	0.800467	0	0	0	0	0	0	0	0	0	0	0	0	0	0	0	0	0	0	23353.7	18983.8	29535.1	36195.9	28034.1	38607	55267.3	52543.7	55120.1	47890.9	40747.2	36314.5	31064.1	37836.6	36996	46162.7	49354.1	52058.9	15601.4	19579.9	22861.5	29894	36365.6	40679	36377.9	35768.4	28956.2	47505.2	48590.6	52799.9	38439.5	43229.3	42988.1	33891.9	43908.9	41043.8	23163.1	18169.6	28445.4	37872.8	35746.2	43791.3	46928.9	42544.1	56349.2	25044.8	29553.4	20444.7	32647.4	29363.2	33304.4	47855.6	48951	51177.1	23286.1	24118.8	20081.9	32059.3	39390.9	40956.2	57024.9	42198.2	49274.5	34906.2	38058	35572.4	36048.1	32686	26013	43235.4	48312.5	38401.5	31213.5	37437	34940.6	30869.6	36407.8	37287.3	40821.9	47659	33252.5	40658.6	32229.5	42132.7	28308.8	37064.8	24255.9	41628.7	39722.4	33385.6	23691.4	23460.9	21801.2	37890	33479.5	39300.1	57677.6	45845.2	42200.1	20999.5	21405.4	25032.3	30727.3	35537.4	31328.8	27655.5	47894.3	59121.4	28160.9	28250.5	26437.5	42396.4	37927.3	40650.6	48186.2	49256.8	43820.2	35378.2	38491.1	50416.4	36467.1	34216.4	30542.4	37278.3	40041.4	30426.7	26625.3	25738.8	35954.6	31241.3	31757.7	32473.6	35205.3	35868.9	37005.5	46838.2	43200.2	48696.3	39045.6	35031.1	47921.1	46385.3	38768.7	33841.7	16381.9	17625.5	29742.2	32860.6	33729.7	35571.1	50268.1	53562.6	41891.8	15657.4	25038.8	23257.9	36282.1	29290	39910.1	43682.1	53821.4	57272.3	20860.5	23187.1	24533	32749.9	33801.2	47119.6	50052.5	42373	41424.7	35785	32444.8	31614.8	29761.5	26815.8	28385.5	49825.8	56285.8	38084	36934.7	43320.7	34518.7	30441	36822.3	36925.9	47683.3	36755.7	40314.5	40478.8	38449.8	35788.3	29114.7	34126.7	32149.1	45792.2	35850.9	34026.9	27623.2	24001.4	20768.3	37450.9	36221	40763.1	57246.5	52133.5	39128.6	19822.6	25788.6	27514.9	38470.4	32857.6	37563.9	52778.1	45331.2	40594.1	36421.6	38885.2	45519.6	33741.5	32736.1	43405.2	51904.9	43396.4	51176.6	37692.1	44320.4	42478.2	36199.2	40619.8	35858.6	39922.6	16436.8	27244	28915.1	36345	38805.8	38427.1	56884.9	44124.4	47367.6	26328.2	36824	25807.5	34207.1	32968.1	31435.7	45037	43176.4	35658.3	23468.6	27836.6	26260.1	39679.2	34134	33185.6	43078.1	46978.3	46200.4	32655.7	39378.3	39064.5	50440.5	42626.4	53999.1	35792.6	36737.8	35723.6	31124.9	31703	42889.1	45853.6	41294.5	40693.6	43844.4	47059.8	29766.5	38446.1	54449.8	44680.9	43287.8	48881.5	42156.3	23556.7	19342.9	33729.2	34497.4	45464.1	37644.6	45662.8	46103	53224.7	25255.9	22318.4	26428.2	30046.2	43953.6	41487.1	49967.5	52656.6	45061.9	35133.5	27243.1	31593.3	38072.9	36525.7	40967.1	57229.9	42481.7	52898.1	43134	41881.1	50865.1	35551.7	50089.2	36527.7	40816.6	45357.5	39901.6	29482.4	32907.6	32470.9	39357	41361.9	31301.8	39628.6	51124.4	30262.3	36358.9	48979.9	49136.9	47151.1	48332.9	43146.1	52086.4	42315.6	40104.9	23856.1	21237.7	23419.8	42480.2	37769.9	39842.6	44039.6	32143.7	37269.5	17164.7	17679.8	25187.7	41142.1	36203.1	33576.2	39436	47888	51249.6	20312.4	12823	36334.3	44270.4	35933.1	41797	48860.7	45199.4	38609.6	36657.4	36661.7	55667.1	55403.1	38047.8	47250.6	40524.4	37679.8	34183.6	32495.4	30804.3	54182.4	55043.8	38691.2	43990.7	43028.4	42536.4	35336.7	41933	46497.3	52922.4	38996.4	39910	45197.9
3068	320.083	6.38346	0.850485	0	0	0	0	0	0	0	0	0	0	0	0	0	0	0	0	0	0	63758.1	71319.6	70018.9	38642.6	44602.6	40036.1	39758.4	32382.4	41645.9	51813.8	45029.7	40283.7	42996.2	41754.2	36464.7	36423.9	31769.3	33005.8	57103.6	63165.6	61253.7	40800.8	40067.9	42643.2	35990.7	35811.4	41505.7	38152.9	41241	36969.3	27086.5	32215.3	26245.7	44414.7	42132.5	45171.8	55714.1	55190.5	53711.3	39575.4	40571.6	36164	33303.6	37461	33845.2	61173.2	55890.3	53837.2	34686.3	39489.7	40165.3	36764.5	27469	35958.5	58967.1	48080.7	51238	36124.1	29885.3	40272.2	28862.4	35883.4	34828.3	39460.6	39767.9	30790.7	34228.7	36750	40272.5	37019.4	28636.3	28529.6	49488.7	37780.4	36680.7	36815.4	40649.8	30788.1	30623	35315.2	29280.3	46439.6	32457.9	35155.7	33088.2	41467.2	35071	28005	32457.9	30327.4	62772.2	50440.6	58961.6	35279.2	37601.6	39899.8	35533.8	28525.5	35122	53987.9	58472.1	48941.4	40002.9	44749.4	32565.7	25701.1	31554.5	29871	61402.6	56436.6	61449.3	37333.8	37523.4	41720.6	29748.5	28128.6	28723.7	39043.3	39059.6	41164.2	34836.4	41307.2	39739.1	36254.1	41205.6	31555.4	36519.9	31496.5	31636.9	26697.6	27448.2	33555.4	29297	32303.3	34012	26727.5	28631.2	32337.2	31907.5	28728.5	23453.3	30410.4	24156.3	27532.8	57654.4	53617.5	58102	39976.1	36328.7	39594.8	28662.1	39073.3	32128.6	48966.4	58435.4	52492.4	36123.9	39742.4	42602.1	33672.6	34840.7	33011.4	57951.2	62432.3	61925.7	42290.8	33773.3	39437.8	33276	32894.6	29131.2	40685.9	43806	41321.9	34706.5	34734.1	29260.2	25837.5	24043	30002.8	37989.5	43648.7	41364.3	35172.6	38537.5	32918.7	29706.5	27909.5	28959.5	37240	44396.3	38069	32943.7	37872.4	39603.6	32219.6	25758.2	29900.9	47408.9	59813.7	51421.4	38491.2	40689.1	39048.8	31496.8	30191.5	38732.4	47998.5	52247.4	50203	36958.6	32706.2	31815.2	27267.1	27914.8	40349.7	36650.4	39169.6	34756.7	47056.4	43498.4	32488.4	26353.7	30015.1	44452.4	37333.7	42331	39043	44572.4	44198.8	29318.6	29695.4	52908.6	60390.5	51286.6	36919.4	35726.9	38508.7	31097.5	29341.1	33117.5	62761.8	48014.9	60850.2	40071.3	37702.7	40458.8	33695.8	30424.6	33800.5	53492.9	61050.4	51039.8	39040.4	36589.4	38136.7	26156.3	29952.1	32069.6	43383.7	39885.3	43547.4	29591.5	31363	31213.1	23529	28144.7	37617.4	40045.2	38357.4	34689.1	24609.8	30726.5	30853.1	22469.9	29788.5	36549.9	38048.2	30909.1	23604.3	28169	29771.7	26461.3	56746.4	67298.3	51676.4	40670.1	33000.8	46647.7	34352.7	30085.2	30541.6	60274.1	49938.4	53096.8	37064.7	45173.5	41365.3	31960.9	29122.6	35235.6	56932.5	56758.1	58985.9	40459.3	40719.8	46208.7	32450.6	35984.7	40570.9	40808.7	36937.4	42643.2	37541.6	34926.1	34660.8	40783	43780.9	36644.2	30487.2	24960.1	33495.7	35303.7	29958.8	30697.2	46130.5	38494.4	31138	28084.3	28905.5	32629.6	32458.5	31063.3	28123.2	27681.4	28425	26782.6	59238.5	53947.4	60009	38040.4	43155.2	42061.8	28130.2	29636.3	27037.4	50959.7	49523.1	54742.2	38664.3	38226.1	38529.8	23502.9	28279.6	28062.6	57799.7	65603.8	46528.7	36663.9	41039.4	25203.8	30585.2	31828.3	30917.5	38381.9	33532.6	35513.2	32383.4	27119	24393.1	34157.4	30096.7	40062	41395.3	37965.1	29615.2	26197.8	29390.5	26129	29074.6	30562.2	34002	39290.2	36946.3	32335.7	25964.9	27131.5	29135.7
3069	167.836	2.3425	0.801125	8897.94	7267.11	7319.81	7773.71	7508.75	6400.81	10147.5	13437.4	14835.9	0	0	3346.33	5129.27	12760.9	12510.7	11182.6	14519.4	18137.7	11120	10766.1	10377.9	29792.6	30907.8	27307	50524.6	49965.8	49449.1	40980.4	35286.6	35787.6	29671	31106.7	30638.7	57484.3	61664	55174.5	10602.5	9386.4	9933.43	31469.8	29047.5	34903.1	31750.2	28965.8	30123.5	57576.3	54595.9	51188.6	47179.3	48731.3	45864.8	34944.6	32728.9	32559.3	11130.7	10515.7	8936.56	31524.7	28557.3	30269.9	52309.6	51450.3	52914.6	9869.4	9675.98	8675.72	24857.7	25563.7	27492.2	47228.1	55522	51061.6	10920.3	9775.62	9981.96	27481	23957.6	31645.9	44048.8	46156.9	47455.4	32536.1	30525.1	31334.7	29795.5	31850.4	29450	51972.5	50533.8	47667.4	35108.8	31092.3	31498.4	27103.5	31270.9	25824.2	50642.7	47370.8	42735.2	32841	34694	34998.1	31414.8	27942.9	25368.4	48137.6	47741.2	49931.9	13534.8	13306	9813.9	38151.4	37398.9	40066.2	48320.9	51798.4	51198.9	11575.3	13590.7	13639.9	39617.2	41223.9	42071	68499.3	63609.5	54857.6	21146.2	20283.9	19968.8	51980.6	60619.4	68981.4	82930.1	67475.3	80863.9	55201.1	55545.2	63807.7	64510.8	68897.9	70306.8	63144.1	71031.6	66128.2	44722.9	45032.4	52338.1	50848.1	46058.8	49016.9	54959.4	51489.2	57580.2	84742.9	88318.6	86932.6	90192.6	85318.2	88432.8	110123	106653	92738.2	18726.3	22910.5	21855	56414.7	53809.6	61380.8	87448.5	85544	87913.8	19042.3	20951.1	21276.3	60823.7	62683.4	71750.1	91569.5	86416.6	81157.6	21235.6	20784.9	19430.5	58489.9	51508.7	60349.9	102305	79552.5	81070.7	60925.2	65812.1	67920.7	48811.2	44789.8	45102.2	98335.1	76946.8	77621.9	65265.1	75157.1	70980.4	59046.3	56282.9	54464.6	120734	124227	109154	69416	77995.1	66038.3	59846.6	51307.9	61996.8	120510	113058	105056	8522.4	9950.7	7946.65	30638.2	30468.5	32694.4	56653.1	60615.5	57421.6	8367.73	9888.68	8185.26	28728.1	28442.2	28278.2	48741.4	51382.1	26968.7	27838.4	29842.8	21966.1	26342.6	24445.1	45225.3	47413.6	48934	32131.9	34231.5	33631.2	24554.4	24448.3	29238.3	52144.6	52079.3	9099.28	8973.84	9279.25	31471.6	29372.6	28458.1	47899.5	46409	50087.1	10767.8	9682.91	10014.9	31437.5	30801.9	34815.1	51701.6	49962.9	54066.7	8499.53	9366.95	10952.1	32499.1	27899.2	32789.1	44093.6	44394.8	54145.3	34535.1	37183.3	42450.7	39975.2	39426.5	36154.6	47308.1	49078.2	33965.1	37217.9	33996.5	45450	43979.3	40559.7	49836.3	52008.8	51484.9	33977.4	31504.8	46010.8	38106.9	44411.3	45071.5	50964.4	8737.37	9262.75	9378.18	35208.5	32018.5	34788.6	50972.4	54162.8	49942.7	8616.13	9923.3	9415.24	32010.5	33160.3	30866.6	49195.4	48547.6	49174.8	9982.68	8993.09	10461	29447.4	30245.1	33853.3	51207.2	49348.6	49961	38267.2	36532.8	35729.2	30853.3	29461	32088.9	32971	33560.2	33539.1	23951.3	25589.8	23813.8	19898	22811.2	21354.8	25831.7	22138.6	26114.1	53976.9	49893.1	46649.1	49546.5	46842.1	52621.4	50614.2	42242.3	49596.1	8939.93	9086.31	8874.44	31328.6	32447.4	34317.5	47613.1	45768.6	48914.9	47689.6	27389.6	17561.9	35243.3	30409.3	39178.6	48265.7	49742.1	54137	14656.6	10860.5	33949	33416	31885.2	50481.2	44596.9	55306.1	34518.3	31093.4	31623.2	45489.2	43064	47719.1	46533.8	49665.5	49843.1	31285.7	33187	34437.1	42160.1	43428.6	52571.8	44557.4	46620.4	43287.9	32396.1	33412.7	30923.4	41759.3	41105.9	44699.9	46249.8
3070	344.999	9.0122	0.837183	0	0	0	0	0	0	0	0	0	812.885	0	0	0	0	0	127.762	0	0	0	0	0	0	0	0	0	0	0	0	0	0	0	0	0	0	0	0	39696.6	44578.2	44714	38729.8	39254	49893.6	39445.4	45281.6	45333	67473.8	61269.9	51170.2	40335.3	46840.6	42939.9	46074.4	40340.8	38981.5	36009.1	35219.2	39136	36796.6	36503.5	42650.1	39357.2	54344.6	47952.5	41565.8	39260.4	40599.8	32903.4	36071.9	38937.4	38483.6	44420.8	43084.6	37141.2	38014.5	39837.9	33333.1	31339.8	39145	40957.6	41705.7	41143.7	37489.8	33422.6	39224.6	35476.9	40917.1	38479.5	37379.7	36679.1	36821.4	41132.3	29175.3	39164.7	39720.5	43072.3	39512.7	33404.5	34942.8	36388.6	41156.3	37509.6	36864	38352.9	38651.4	39387.5	36485.9	37599	35451.6	36268.9	37754.2	36810.8	30692.9	29976	42733.4	41211.3	43900.7	38654.8	39714.8	41122.6	38305	36031.1	36218.6	42597.4	43299.2	42335.7	43877.3	43016.4	40877.2	43934	39253.5	34425.2	43154	38918.2	43152.4	42774.9	37571.4	31777.4	35669.2	38061.3	38317.8	41977.9	32043.7	31876.8	42850.2	38370.6	36301.1	40875.7	37956.5	35861.5	35838.3	41958.9	34374.2	43330.8	37285.1	36231.2	39758.3	31213.3	35039.2	29109.3	33705.4	37996.4	34192.8	39940.2	37275.7	39431.7	38401.1	36586.2	47633	44951.8	41790.7	42659	36407.6	40186	40692.8	33753.6	34269.3	38913.2	40118.6	42345.2	39802.2	39960.6	45997.1	42502	32940.3	40079.5	45634.8	44651.7	45838	41546.8	42470.1	41736.7	42059.6	41948.3	42349.8	36309	38898.2	41065.5	38073.3	31116.2	36028.4	42182.3	40494	38977.3	37312	40648.8	40347	39179.3	35118.2	40356.5	37803.6	44228.8	47059	42812.2	39916.5	37816.6	37551.9	41015.7	33569.7	38807.2	38743.5	33917.6	34811.5	49317.8	52684.5	52371.3	41634.8	39082.4	35637.8	34240.2	30986.3	36117.2	41363.8	43216.2	40121	35075.4	39746.4	42940.9	39223.2	51861.5	35498.7	45978.7	38300.6	43211.5	41208.5	36105.6	44433.3	46283.5	42316.9	39172.5	39036.5	40849.3	37723.8	38680.7	42881.7	36332.6	41190.7	42307.3	42261.9	38006.6	39363.3	36924.4	39202	39165.8	29902.5	37857.3	42847.2	45696.9	47258.6	37695.3	47564.7	45753.6	40712.1	32003.9	41049.7	44273.2	36516	46851.8	36578.4	42250.4	40660.6	44766.9	48893.3	41658.5	42285.8	41126	35467.6	32755.8	40043.4	43938.8	45427.1	48231.5	43223.9	41849.3	39172.8	36848.8	33900.9	41472.6	44131	35024.5	42359.1	42674.8	34735.1	40069.5	44518	31980.3	34084.8	44822.9	44945.4	43493.7	37651.3	41524.8	43058.8	50380.7	32209.9	34758.1	45862.4	39046.7	46065.3	42632.5	42144.8	43210	38947.4	39565.6	36107.7	43411.5	44176.6	47374.3	39436.7	32342.4	33767.6	42758	34522.6	37999.5	38568.2	41734	33327	39838.7	36117.3	37354.9	33388.4	32630.1	36370.8	39739.8	45172.9	41552.9	43498.6	37003.6	35300.7	39376.8	34981.5	37862.6	37535.4	36324.6	33791.8	38764.4	49938.7	44749.2	43526.4	33040.8	36847.9	41851.8	38081.4	39661.7	41271.8	32749	45145.8	50206.1	38354.7	35208.7	40434.7	44982.3	37267.8	47561.5	46375.7	53096	38187.7	35159.3	34392.1	41637.2	38087.3	45675.2	38788.8	34337.6	39272.3	44264.2	44962.4	44550.5	36719.1	38760.5	37085.7	41582.9	37841.8	34582.3	45135.4	51499.9	43623.7	39882.1	39916	42690.5	34486.1	33407.1	34564.6	42619.5	41655.4	40000.5	36196.1
3071	309.105	4.50514	0.846283	0	0	0	0	164.553	0	0	0	0	0	0	0	0	0	0	0	0	0	16325.5	21110.9	23956.3	22414.3	27990.7	39935.4	43350.7	68735.9	60293.7	22101.6	36862.5	37205.3	26297.5	35231.4	37488.6	38886	57429.6	56650.2	0	0	13932	34261.8	27995.7	42082.4	38476.3	32951.4	38978.7	73787.4	74469.3	70193	59189.1	62430.1	52285.6	41826.3	37555.3	38787.3	0	0	17600.9	24380.5	35545.8	33217.1	45059.8	59684.9	65780.8	19093.2	0	0	32986	24999.2	33025.8	59989.2	57011.3	57636.6	0	17957	0	33134.7	28096.1	37510.5	59147.4	67399.6	59196.6	38576	34599.7	37781.7	29796.9	37712.7	32802	57450.4	55803.2	50992.9	37141.3	39354.7	30520	33100.9	37595.2	32808.6	54494.9	47828.6	47797.4	32488.9	32019.2	36600.8	32608.7	36186	28992.5	57373	53321.5	51732.8	0	0	0	24978.8	33408.8	32783.2	42523.8	56885.3	68016.3	15771	0	0	36926.6	35873.1	39743.5	59416.1	49872.2	58100.8	0	0	0	33700.6	38221.1	34789.3	62308.7	58090.9	61879.8	37668.2	35651.9	36331.4	31622.9	37704.5	38718.6	35340.9	32337.5	32462.7	33447.3	27397.4	27656	32620.9	32653.9	29385.6	34867.2	30850.9	26809.9	53780.4	56726.2	50867.7	54730.8	52113.5	41027.8	49691.9	46424.7	48367.3	18343.1	19583.7	17010.7	32827.7	36801.8	32383.2	60878.8	55725.8	60989.8	0	19867.1	0	35366.5	33943.9	33459.1	56444.4	57009.4	63528.5	16336.7	19672.5	17292.5	39090.5	28946.6	32750.5	71162.5	60867	60847.8	27001.2	33223	37626.2	23547.1	32855.4	33250.2	35940.8	48475.3	52678.6	36876.2	44691.3	40468.2	31268.1	25719.6	31746.7	52934.4	56832.5	55369.3	33879.1	38632	35207.4	35433.9	32664.3	26576.4	56834.2	51351.7	60922.4	0	17030.6	20988.6	24354.3	29851.4	32295.2	35333	58703.7	68368.9	0	19120.3	18757.4	34950.5	30222.2	33484.2	54332.1	61182.1	41795.9	29997.6	38800.4	32949.7	39280.1	42847.9	52035.8	60801	58387.2	40552.1	38745.9	37865.2	34903.2	38657.1	45371.9	64658	54818.5	0	19649	0	34109.1	32177.9	33148.2	51284.5	56421.6	48858	0	14750.6	19201.6	36985	35985.3	38662.6	62904.6	50591.5	61086.2	0	20628.4	18944.7	34195.6	37018.6	35788.8	55819.2	49602.1	51842.9	23466.7	38703.1	40524.1	48201.2	47665	57709.6	43518.7	53125.4	35596.9	35764.7	35102.1	48001.2	66562.2	56287.9	62051.2	64789.6	65339.8	38826.9	34144.5	49229.3	54972.4	65209.3	62945	62422.9	0	0	0	37306.7	29920.2	33066.8	50801.1	56471.9	52207.8	0	0	0	36288.8	29914.3	30783.3	52343.4	54286.5	53794.6	18579.3	17859.3	0	30598.9	33140.8	33454.2	62861.7	56977.8	46855.7	1823.48	3695.93	4249.59	5803.79	6493.19	4979.4	5301.5	4591.68	7514.99	2047.15	2972.31	4526.56	8335.9	8818.77	7607.83	9005.55	10542.1	8221.51	3581.56	5572.27	4411.19	6357.96	5903.56	7483.93	6012.37	6470.56	7819.33	0	0	0	30796.1	30916.2	32546.8	51904.1	51824.7	57024.6	8719.51	0	13050.8	36380.2	37860.3	36394.6	51220.2	48271	58413.6	16607.5	18547.9	35342.6	41826.6	35440.4	66784.8	42627.5	52374.3	9818.06	13552.1	12730.2	20358.2	26385.1	28604	15011.2	26786.2	21955.6	33643.4	29926.7	32082.8	24143.9	35708	32240.7	20608.6	15637.6	14816.8	17517.6	18722.3	9666.08	50445.8	28290.9	35789.7	33342.3
3072	309.106	4.39028	0.84463	0	0	0	0	0	0	0	0	0	0	0	0	0	0	0	0	0	0	8103.13	11957	14201.4	15281.9	21278.4	18724.3	33883	46831.2	37234.7	19382.1	24372.3	24496	16441.7	26655.3	22331.6	28602.8	42516.5	49972.5	14674.6	15338.3	9811.83	25580.3	19169.5	23259.1	171.849	21844.5	25327	37706.2	48751.4	41680.8	36656.9	41033.9	36613.1	23004.4	26278.9	25239.6	10082.9	17357.5	10175.5	18136.7	18251.3	20053.2	30809.8	42544.2	43138	9855.85	15558.5	17148.4	16304.5	20362.7	22256.2	43469	39064	40688.8	16796.9	11848.6	15550.9	20047.4	19151	22877.2	41527.4	43173	40509.9	22804.8	17033.1	24453.3	19632.4	19447.3	22259	35203.1	36255	37129.8	22895.9	21922.3	20832.9	24720.8	24689.3	19926.3	35465.6	36801.1	31707.4	26804.2	22980.2	23061.8	20618.6	19463.6	20659.3	36462.4	38673.1	35899.4	10711.7	16687.5	15169.9	16835.8	22666.3	23708.7	0	38206.5	36406.2	11314.5	12796	17926.2	23305.4	21548.2	20262.1	36586.3	33702.7	38303.1	17160.7	17003.8	15072.8	23363	20674.5	24486.9	36253.9	33634.2	38734.8	22824.3	20779.6	21648.8	20179.4	19693.5	22764.6	22798	19166.5	19314.1	16514.1	18056.1	16793.8	19426.3	18249.8	20818.3	16300.3	17544.3	15837.5	28700.2	34592.1	29695.9	34753.3	33654.8	29362.2	25635.7	184.193	17808.8	8359.77	11596.9	8598.54	23406.4	14889.2	22633.6	42788.4	38946.9	33073.2	16190.1	10604.3	15891.1	20605	23239.1	21063	34475.7	37398.6	39004	9110.45	9803.66	11621.6	20839.2	18282.5	21260.8	32263.4	37709.3	39801.7	12041.2	16148.2	15888.7	13292.4	16325.2	14741.3	16756.3	24265.3	24807.1	18968.7	21840.8	21085.2	17045.2	18973.5	13336	35326.6	32979.3	26181.8	11046.5	9916.42	9841.55	12863	13694.1	12755.2	24228.2	21091.6	23731.8	10518.8	12005.6	8771.65	12816.5	20497.2	16235.6	28262.8	40471.1	45804.5	14018.7	12395.1	10073.8	20867.7	18522.5	22303.9	37160.5	40029.9	23513.4	19282.8	21114.8	22411.5	25987	24899.8	34369.1	42157.6	36417.4	26368.1	23942.4	21108.9	24329	25745.7	24936	30919.6	36538.5	17328	9275.04	14850	24207.3	16881.3	20253.8	35762.3	36354.1	35157	17736.1	13129.6	11280.7	23977.9	18018	25799.8	29961.9	38995.3	34507.9	17418	10752.9	8019.53	25379.8	22794.9	23708.9	38716.3	27244.6	32802	17582.4	23407.9	24428.2	36353.5	27121.4	32541	29370.7	36932.5	20238.8	20625.2	21178	39862.9	39818.8	41420.2	42295.1	40395.6	41118.4	21368.2	22081.4	27198.2	35336.9	39251.1	41353.2	38150	14964.4	13836.2	14541.3	19096.8	21700.5	22131.1	34382.1	34409.4	34410.8	15346.2	13835.6	15782.8	18778	20974	22809.9	29894.2	36545.8	38637.8	11095.1	6972.12	13731.9	17596.3	19158.3	20985.7	41842.6	34533.3	33973.7	1087.71	1351.31	1787.65	2622.17	3000.37	2346.68	2026.15	2589.98	2626.72	1629.65	1257.22	1664.79	4630.61	4312.97	4421	2820.27	3424.38	4352.09	1295.82	2613.51	2509.05	2809.14	3036.85	2306.15	1830.56	2521.54	2406.93	17148.8	15133.4	13125.1	21777.2	17976.6	24145.8	29556.9	32125.4	27484.6	5488.76	10409.8	7540.7	23198.4	19569.2	19490.8	34687.4	31003.2	37772.7	7918.31	10930	20233.8	25388.8	20578.7	32815.3	28911.9	37431.6	7464.65	8276.54	7313.59	12660.3	0	18342	13085.6	13278.1	12492.9	21373	22041.3	18851.3	21478.2	24773.8	21211.5	11320.5	7748.79	11332.1	10456.7	8688.75	7730.2	36748.6	0	19746.7	0
3073	202.994	3.23982	0.80676	0	0	0	0	0	0	0	0	0	0	0	0	0	0	0	0	0	0	69921.8	65466.7	56222	9628.19	10352.3	8626.95	5184.74	5666.21	4897.81	14203.6	12875.2	13243.4	20481.5	22343.8	19739.7	5872.8	5027.59	4417.38	45158.9	38162.4	39118.9	9940.68	10636.8	10525.1	17780	16565.8	15516.6	6686.99	5045.22	5009.59	4672.54	4383.12	4208.81	12871.9	11447.9	14114.6	30740.8	27307.2	26388.4	11999.2	11333.8	13614.7	4579.23	6889.09	5603.97	22672	19819	16924.2	12403	11893.4	12382.4	5882.27	5102.82	4399	14932.2	14152	12877.5	8609.9	9946.53	9956.14	4792.91	3858.53	5048.75	13280.7	13784.3	13960.5	12774	13538.6	11670.2	6179.76	5146.14	4749.99	15778.1	13445.1	14318.1	10503.7	10731.3	12469.1	4740.81	5912.68	4481.23	12810.9	11768.6	11086.3	10985.2	11473.3	9029.52	4777.75	5422.58	4540.79	14115.7	10883.6	11979.7	9196.65	10089.5	10248.6	3763.21	5581.03	4758.08	10979.8	12665.9	10733.5	10463.8	10957.7	9871.14	4482.47	4244.06	5144.14	11959.9	13285.2	9632.69	10840.9	10022.7	11840.1	5033.21	4919.17	4031.99	11886.9	11266.8	11119.9	10396.2	10331.8	11151.2	9799.33	10152.7	12266.9	7398.55	7443.54	6377	6613.6	6786.71	6801.2	6701.44	6503.79	8219.19	6003.16	4374.47	4331.88	4350.52	4643.8	3911.53	4272.25	4260.54	4330.11	10269.9	12061.6	12862.8	9401.27	9008.21	9459.6	4460.19	5463.79	5020.55	12623.4	10987.1	11539.1	8543.28	9110.89	9860.82	4698.08	5554.54	5561.28	13326.7	10144.6	10051.1	11723.2	9932.17	10600.4	5114.59	3795.35	3967.03	13603.1	12515.3	10229.5	9969.02	8251.36	9526.1	5094.86	4857.23	4399.2	9715.72	10880.3	8758.93	8848.04	7541.75	5998.3	5013.24	2947.57	5459.19	9256.04	10932.6	9116	7114.06	8258.06	7749.22	5242.77	3244.93	5057.35	13184.4	13523.1	12474.5	9970.19	10171.2	10491.3	5150.45	5137.8	5802.4	11663.5	10756.4	9629.97	11146.6	9447.02	10567.2	5039.19	3976.52	11989.8	10981.6	11659.8	11989.1	16362.3	12086.1	4791.25	6366.68	5366.53	10772.9	12491.3	12090.3	11052	11048.2	12542.1	4753.27	5342.03	11356.3	13097.6	13727.4	11919.7	11508.1	11565.8	3924.33	5303.52	4849.75	11675.7	10636.8	10185.2	12434.9	10842.5	10564.1	5921.64	5083.9	5541.04	10309.6	10478.7	10659.1	11736.1	10510	11036.8	4566.13	4506.23	4264.65	11786.7	11568.7	11676.9	8758.26	9198.26	8361.76	4363.63	5406.02	11202.8	10252.5	10826.7	8361.02	8205.43	7734.09	4424.75	5336.41	4960.87	9268.31	10636.9	10658.2	6734.82	4177.73	5031.57	5132.98	10676.1	11661	10229.5	11427.8	9928.82	12128.5	5636.11	5085.69	3264.37	12344.3	11681.8	12597.3	9096.7	10530.8	11820.5	4442.71	4622.5	4900.51	13148.4	9746.65	11549.6	10953.3	11865.5	11242.2	4898.49	4290.68	3237.32	10626.8	10396.4	9693.32	11519.4	10490.8	11527.1	10558.4	10575.7	11857.4	7384.12	4958.37	4902.38	16582.9	16897.7	10869.3	13620.9	12280.7	11138.5	4637.36	4024.18	5527.96	5832.56	4339.38	4366.47	5251.31	3968	4249.33	11283.7	11197.2	10198.3	11377.6	12069.5	11061.5	4371.43	5049.35	4770.95	63870.7	68096.3	61904.5	11283.4	9674.97	11977.4	4712.93	3487.13	4496.9	74870.6	76456.6	11665.9	12136.6	13813.1	4448.68	3960.92	3479.07	8193.93	8938.39	9355.93	6690.12	6765.91	8464.88	4111.78	4414.42	4050.65	9680.68	9877.64	10327.9	7534.26	8105.25	7755.76	4231.18	3531.43	3930.34	8480.99	8733.77	9496.32	7564.99	3625.47	5261.94	4066.57
3074	311.063	2.78887	0.785907	0	0	0	0	0	0	0	0	0	0	0	126.439	0	0	160.196	0	0	0	75788	76038.8	75402.1	49493.2	50172.2	51039.1	34184.4	34360.7	33145.8	50999.3	56022.8	53125.8	43512.2	46426.1	43784.8	33437.7	29271.1	33369.4	68018.6	64356.9	66605.1	51691.9	48317.3	52588.9	47468.8	46036.6	43043.2	35961.4	36550.3	32540.4	30359.2	28316.7	28798.7	56312.4	56755	51206.3	69656.2	69929.4	62839.8	44619.3	46038.5	53951.1	31394.7	33520.3	32148.9	71435.6	65030	63750	46932.5	43533.5	46049.3	28744.1	31291.1	34388.3	62113.4	60264.4	61927.3	47682.7	46781.6	51327.4	30346.6	32945	30665.3	52798.2	48969.9	45360.3	38860.8	43101.7	45027	28390.4	28406.5	28087.9	52833.4	48840.2	50754.8	45854.1	47313.7	42797.1	29079.5	30590.9	29505.5	52689.8	55493.4	47717.4	46561.9	45030.4	43494.4	29529.5	30703.2	26148.2	63495.3	47196.4	61154.6	47145	46726.9	53637.6	29920.4	32073.5	30483.2	63261.9	66311.3	64935.6	47670.4	42736.6	49947.9	30238.7	26756.1	27128.3	61265.2	62280.4	60432.4	48615.7	48539.9	55433.4	28561.8	26343.6	28148.2	42105.6	48659.1	52743.9	43843.1	47285.4	46714.7	45917.7	45696.3	45796.3	35482.6	40029.2	37945.5	40725.4	36811.6	44245.2	39538.2	39078	37204.1	28598.7	28210.3	25471.6	27278.2	28790.4	26208	25368.7	25127.3	25416.7	59804.6	63564.1	62529.3	45513.4	48685.2	46396.9	31366.7	26611.2	28829.9	53118.1	68847.4	61684.2	46423.5	50822	53024.2	32502.8	29441.8	27707.2	58189.4	59222.9	61791.9	49835.2	40640	51582.7	31217.4	29408	31674	48824.4	50887	53720.4	41078.4	39100.3	37405.9	27273.4	22936.1	28504.9	40084.6	42417.7	36656.4	36764.6	34153	33999.2	23140.3	23771.4	21769.1	36155.9	42640.7	40391.5	36391.6	32066.8	35177.8	24082.2	24279.6	24034.9	65528.4	64298.5	69610.5	52056.8	49295.2	51784.4	29258.7	31933.5	32840.7	61473.5	65529.6	65424.6	45657.5	44486.9	51986.2	29897.6	30215.9	51755.8	44163.9	53110.9	37870.4	42091.6	41330.6	28185	32105.9	29252.8	52202.9	52874.9	51199.9	40149.2	42267.6	40376.6	30512.6	31689.2	63977.9	67567.4	67980.1	54749.3	51270.4	52152.4	26161.4	29683	31284.9	64785.8	66173.4	69113.1	47931.8	50836.8	55361.4	28449.5	32763.2	29762.8	68725.9	63487.5	66100.5	51422.3	42940.3	54177.6	28722.5	26417	31636.3	53597.6	56470.5	53049.2	29126.6	28622.3	29718.1	29795.1	27546.7	44179.2	45539.7	50865.7	31925.5	31794.5	30790.8	29693.2	31141.8	28032.1	48961	49713.6	32488.8	27278.6	28605.8	25674	27457.2	63652.5	62280.3	66401.4	55730.8	50754.9	57391.6	29776.5	29345.8	28380.3	63590.9	65301.9	64446.5	48888.5	54808.9	55007.2	27818.1	30049.1	30014.5	69291.6	69023	59313.7	53816.9	46609.2	56227.4	31828.8	31409.6	29849.4	47873.6	47193	49613	45665.9	49180.9	56939.6	49445.9	49614.8	49063.3	35308.3	35208.4	34151.2	30333.8	33264.1	34393.4	40678.3	38716.5	39215.9	32719.8	28896.7	27951.6	28587	29721.4	29451	30324.1	24899.3	29543.8	61916.1	66063.3	61917.3	53988.8	52662	57595.9	28579.1	27531.6	30157.3	52035	55517.6	55639.2	53273.5	50281.4	55756.9	28248.4	26949	32164.4	59197.3	63841.8	49186.3	52632.2	57032.2	29437.5	29675.4	28463.6	42933.2	47156.7	54336.8	30420.2	29738.8	28884.3	29293.7	24210.5	26968.5	44664.5	42953.6	48558.9	28339.1	31600.9	26582.5	29614.9	27289.7	26809.6	48054	46265.2	48627.1	27355.4	24822.1	29170.9	29087.5
3075	280.139	6.46097	0.851398	0	0	0	0	0	0	0	0	0	0	0	0	324.752	0	0	0	0	0	54671.1	63805.7	59014.2	55808.3	53195.8	51255.9	57923.4	67127.2	62528.1	52830.9	68002	54874.9	40863	52715.2	46988.4	62206.6	60293.4	58489.3	53164.4	55341.3	56643.4	46172.2	44489.6	46672.1	48222.6	45513	52026.7	59546.6	53546.8	55375.5	50295.8	61481	59861.6	60859.7	53699.7	52243.9	60900.9	55529.3	40284.2	49341.3	47515.1	50292.3	65271	62776.4	58787.7	55827.6	57339	48492.4	44786.2	45156.3	48698.7	49908	58830.3	61385.5	52523.5	43355.8	52094	46814.8	44903.1	60252.8	60184.2	62571.3	60431.6	49522.5	52848.8	53851.6	36805.9	53616.7	43577.8	59311.3	53136.2	63606.6	53329.2	54080.1	51713.5	49122.8	52897.9	46657.8	51622.1	53290	43124.6	60840.3	52866.4	46167.6	47769.6	50735.2	47489.9	63323.4	62723.2	64817.4	44513	40181.9	49248.1	54154.1	39027.8	53308.3	50146.1	51694.3	57153.2	50301.4	43897.7	49869	51225.7	45271.5	48986.9	56803.8	57191.3	55460.9	51838.2	45217.2	50511.9	47087.1	39447.5	49754.8	53753.6	56197.1	56603.6	47702.8	48174.8	52064.9	40047.6	45993.4	44427.4	44477.8	45557.9	43677	44404.5	37798.6	40030.7	41454.8	34128.5	41785.7	35682.6	33876.9	36720.5	49963	50765.7	53687.1	45929.3	44926.2	43672.5	33630.1	35483.7	34442.3	51159.7	42266.6	43394.8	43101.5	39038.8	52804.2	48165.4	47479.5	51993.6	48743.1	53233.9	41707.9	48924.7	48295.8	52661.2	55433.6	45768.9	54657.1	56077.1	43868.6	50767.7	51214.9	42245.3	48430.9	50043.2	55656.5	49610	53858.8	51034.1	45073	37878.4	35720.8	44008.6	52427.8	47640.5	48206.8	40263.3	42409	39370	37768.3	36479.8	37054.6	43867.4	31443.5	35183.1	39754.1	40871.4	42389.9	37126.9	33201.3	37299.3	40797.9	41174	37096.9	53311.1	50578.5	49534.6	46618.6	46756.2	46630.5	54020.9	63927.1	70630.3	55170.5	48702.2	47476.4	44595.8	35651.3	46745.8	49166	53400.6	55891.2	48770.1	45588.7	47470.7	56689.2	55177.5	58555.9	53245.8	58435.3	59166	51245.6	59886.6	44248.7	51411.4	46959.1	54693.2	60207.3	49002.7	47129.6	44425.6	46407.3	44121.7	45928.8	54814.5	52174.8	52718	53531.1	46803.1	49075.9	54839.4	39926.2	45795.1	54757.9	58958.8	53427.4	45393.8	48480.5	51283.2	52516.4	48297	55546.3	52008.2	43081.4	56428.2	50744.2	43971.9	59716.1	46330.5	38408.6	45634.9	48795.5	40257.6	39310.8	42426.3	45058.2	51171.8	44691	46955.7	47141.5	51944	51579.8	43604.1	43181.6	44750.3	44553.6	41981.4	49789.1	48621.4	51227.9	50431.2	51346.5	53259.7	46323.3	54231.6	55699.7	54872.2	56161.9	49506.4	44870.4	52179.8	47926.4	40935	46913.2	53347.4	59910.8	52393.2	53070.2	43455.7	49591.1	43034.3	45524.3	45382	55647.6	54152.6	50316.7	44415.4	46124.8	40400.9	44197.9	46679.6	42416.6	47876.8	44099.7	43686.8	35913.9	36173.5	37775.9	40405.4	47198.5	42646.6	47421.8	42372.8	37264.2	51320.8	51031.6	54193.4	49520.1	48296.9	48404.5	47832.3	35490.9	53198.3	54704.8	44837.3	53913.9	41310.1	46973.4	47961.1	50661.1	48006	53976	42430.6	37834.4	40144.5	46170.7	42506.6	50948.1	47553.1	46242.2	53300.7	46547.7	42945.6	51652.4	48900.8	51892.7	50169.6	49439.5	57337.7	49591.1	43960.3	51458.4	57872.7	63361.5	59601.3	50946.7	53886.9	53219.6	43017.2	46985.7	46545.7	50623.7	59825.1	65845.6	50846.4	53738	51124.1	55242.1	43278.3	50731.2	54768	59069.4	55623.7	62110.6
3076	232.006	8.3252	0.851433	235.657	309.098	234.806	0	0	0	0	150.373	0	0	747.235	0	0	415.097	0	218.869	0	0	53248.2	39513.8	49711.4	36980.7	40083.6	38437.7	15460.4	22506.8	18602.2	41045.6	35368	40297.6	27208.9	21999.5	28725.5	26407.7	22216.1	23890.3	51964.9	34288.7	43181.9	34455.5	34617	47502.9	31854	31476.7	27866.6	21512.4	20070.9	15672.7	23143.1	24013.4	21856.8	45548.4	38693.1	34167.6	60260.3	51605.7	46519.2	29272.7	32531.2	31414.2	23823.6	21936.2	22913.1	40502.3	48831.4	43345	27774.9	27682.6	32428.5	22917.8	15620.6	19389.1	48515.2	50131.6	43243	28228.5	28665.6	29399.2	20914.3	16363.3	20126.4	30899.4	39200.1	26853.1	21383.1	32978.9	30951.5	24652.7	20545.6	19713	34893.8	35989.6	29062.1	33003.2	28806.7	23252.3	19294.1	25061.2	20944.4	37035.1	30322.2	34869.2	29396.3	27882.7	30611.4	25230.6	22148.7	14361.6	51430.6	48417.4	45152.3	31186.7	39875.4	33514.5	14847.9	18000.5	17626.3	42928.1	50446.1	48843.4	28363.5	30144.8	23571.6	17661.8	21526.6	16867.2	58004.2	51236.8	54329.1	32667.2	35800.6	34811.5	20847.5	17537.9	18706	31964.4	38497.4	36764	32285.2	36061.3	30712.9	27963.8	34655.6	41233.8	26336	26268.4	27667.8	24150	24235.5	23376.2	30461	24067.4	25059.4	24630.4	27250.1	13742.8	17793.4	18401.4	23816.2	24594.8	19766.1	21578.5	56119.8	43090.1	44298.2	33207.3	34303.3	31018.7	15968.6	14822.4	20345.3	48767.5	62691.9	56771	32927.5	31334.5	35541.9	24463.7	13252.3	19231.6	38102.2	46908.1	38806.7	31548.3	34321.9	35662.8	18712.6	18665.6	16940.8	39492.5	33312	38312	25314.3	25890.6	21624.8	23063	21924.4	19633	38687	42050.5	35558	36107.3	26702.7	22874.6	24209.6	23820.6	20189.6	44223.4	37289.4	36079.5	30038.1	27825.6	33944.7	19679.8	21175.2	25107.2	57367.2	54254.7	59343.2	36377.8	31289.8	34720.9	20254.7	22312	26365.1	61653.1	47742.1	50944	26748.7	27584.3	32855.9	19276.4	20346.5	29414.3	20673.2	31228.6	22000.6	21914	18189.7	20459.2	20343.5	20611	36071.4	39946.8	28992.9	19915.8	23372.8	26355.5	20161	17840.2	54309	52940.1	61132.4	37126.5	26169.8	37649	19869	21288.3	22167.2	59433.9	50669.5	41152.6	36155.3	28272.1	25844.4	18630.4	18853.2	18680.6	58857.7	45890.7	52645	22248.7	35100.3	28069.8	16617.7	18054.1	21526	33193.8	34230	47416.2	18268.8	19319.6	16044.3	25298.3	20713.9	30397.8	37368.7	34770.7	19165.8	16017.5	14884.7	20528.5	21134.1	18073.8	33306.9	28019.2	19163.3	21996.2	21585.2	22012.8	23243.8	43427.8	50773	50460.4	36023.8	29649.7	41388.8	16907.9	22731.3	20939.5	53428.2	57438.4	53059.8	49917.4	34343.5	38250.9	16016	20416.8	22413.7	44027.5	52411.3	56694.2	36216	29159.8	31941.8	21586.2	17268.7	19703.1	37757	27375.5	36541.3	37978.7	38468.9	31232.1	28379.5	34009.6	37501.8	25771.4	24583.5	24254.7	45411.5	41603.3	38065.4	34184.6	26081.8	27347.9	24204.4	20898.1	20078.9	19078.2	22346.2	22440.7	21745.3	21796.1	23486.8	55864.4	48763.5	55927.4	34347	37296.5	40010.4	24387.6	18273.9	18934.8	35960.8	37905.9	38196	37399.7	36362.5	37940.5	19821.8	21362.8	25471.1	41956.3	53136.5	34780.3	42161.2	29149.5	20763.8	17692.9	24083.8	32012.8	33211.8	35956.3	22393.4	16615.7	20717.1	21347.9	18799.3	25254	29223.9	37858.7	28736.4	20795.6	22570.4	20694.5	21455.1	20537.3	16740.6	31600.6	34000.9	33445.7	16963.5	21098.8	16415.8	25140.4
3077	130.876	8.63815	0.834469	384.287	976.672	384.311	364.242	415.981	404.692	415.571	235.704	503.388	11572.2	24865.3	598.784	415.627	408.983	114.39	1384.75	412.958	156.667	2323.19	890.447	1190.7	0	0	143.591	0	231.979	0	0	0	0	201.489	0	0	0	0	0	1522.44	917.442	1180.15	0	248.216	0	175.977	159.655	0	0	0	0	134.438	0	0	146.45	0	211.309	896.012	821.463	1239.59	0	135.855	194.024	0	0	0	316.24	801.739	891.119	0	153.277	0	0	0	0	1075.81	1147.35	641.529	0	175.705	0	0	226.774	0	0	0	0	171.964	166.84	257.21	0	0	176.916	0	0	0	435.02	0	0	160.253	0	1272.13	0	0	238.261	0	271.055	295.76	0	0	163.899	1686.42	269.779	470.944	0	0	159.729	207.009	0	0	445.359	741.299	1156.76	0	0	147.706	225.198	5001.32	0	1344.97	1047.77	463.663	0	0	0	457.419	475.023	0	181.623	206.473	140.56	0	0	200.093	0	155.643	424.052	159.226	446.91	188.594	195.192	0	246.011	0	138.941	928.868	0	0	1331.47	0	312.128	0	235.489	0	275.047	427.006	440.361	635.687	0	155.381	0	0	0	0	1119.23	794.331	1112.99	140.668	0	171.883	0	0	0	759.077	1170.06	1091.26	142.935	0	0	0	0	118.602	180.812	0	195.729	0	338.982	194.843	0	0	0	143.346	223.832	159.242	0	163.698	308.379	233.971	0	0	163.303	273.843	178.216	0	99.044	175.794	136.145	144.584	457.226	261.49	353.915	672.925	0	0	251.734	0	0	0	702.109	862.446	539.664	0	241.143	0	1441.2	0	232.62	295.383	0	259.749	201.823	0	273.152	186.704	0	148.55	0	258.407	324.611	452.599	188.465	185.314	0	1000.9	884.505	455.919	0	0	0	0	0	0	882.532	601.244	1093.34	199.956	0	171.407	0	0	0	584.603	932.093	648.888	0	129.701	0	0	188.53	0	386.59	209.093	347.929	0	0	0	0	0	0	0	0	0	0	228.004	0	0	175.737	0	364.77	158.194	0	0	0	0	351.825	1084.86	273.035	0	308.49	155.522	0	482.965	0	668.038	711.093	511.221	411.135	0	225.258	190.947	0	232.193	245.336	687.121	535.976	0	157.799	0	0	0	187.868	528.606	327.372	0	0	267.405	163.383	203.054	0	251.314	229.465	160.473	0	250.827	276.841	485.37	434.901	511.009	609.028	179.083	0	0	214.476	0	0	0	0	1215.38	578.829	937.299	296.255	0	0	0	1707.44	249.77	0	40115.4	4528.33	1946.02	0	184.393	611.992	1108.65	170.058	0	2583.45	1950.75	0	0	0	175.52	0	0	0	0	0	0	0	0	0	0	253.298	0	275.511	158.197	0	0	0	265.122	0	0	235.779	0	0	0	0	0	0
3078	201.979	8.32523	0.850802	0	0	0	0	0	0	0	0	0	0	0	0	0	0	0	0	0	0	17137.7	12483.8	18107.4	29951	23362.6	25983.8	10816.1	11531.8	10855.4	47397.4	47832.6	42872.2	20751.5	19047.2	19122.6	24298.8	27390.4	24169.9	15597	13732	16318.3	31038	20293.3	34902.6	18493	21961.1	17438	21751.1	22147.3	18426.2	31295.6	22255.5	20965	41737	35990.5	26868.8	20641.9	19371.4	13853.9	30084.1	33975.4	28119.4	20033.4	16751.5	18218.9	19853.4	18731.9	18332.5	22091.3	23598.9	25459	18813.1	19370.4	23128.4	14965.6	16434	18375.4	27591.8	32484.9	30354.5	22148.7	14621.7	15434.5	29664.2	41927.7	36301.5	15303.1	18764.5	16479.6	27970.7	23940.6	25622.5	32173.7	23316.7	21292.9	19583.3	16220.8	15962.1	29047.5	34903.7	24811.4	41320.3	35199.9	38279.6	18449.1	20948.1	18843.7	23913.9	23820.8	19406.3	24439.1	15583.8	21614	32151	44623.7	34587.7	17147.8	14734.4	17804	27849.6	24644.3	20968.1	43063.7	36104.6	19272.4	19075.6	17904.5	26153.3	20937.2	25461.9	24498.6	30486.5	26204.5	28484.2	21206.8	15961.3	13529.9	44789	34840.4	37809.6	26274.3	34645	46859.5	29923.6	37078.1	38762.8	19215.6	23721.4	14857.6	13354	12716.9	18224.5	14726.6	17301.7	13844	25126.8	22544.9	23855.4	28859.4	32733.1	28006.7	37095	29853.6	22417.7	19381.3	22696.9	20329.9	17385.5	28331.6	30086.1	23964.3	16456.3	14396.6	22418.3	18676.3	15950	25663.5	31632.7	38210.8	22539.3	16520.2	13486.3	21800.9	17370.2	19294.9	34606.6	23436	24542.9	21644.6	21439.5	20572.4	32816.8	35932.8	41523.1	17259.2	20251.8	17805.5	21270.9	27481.7	25982.2	50173.6	38007	29371.6	23155.7	20450.5	12352.3	29849	23018.7	26882.2	40324	33817.6	40003.1	17810.1	14926.6	22569.5	30271.3	30489.5	25079.4	24019.5	22900.9	22073.8	37870.1	35642.4	33132.1	22718.5	25791.5	25403.3	25026.4	25695.9	22147.6	32669.4	34802.8	41187.4	25018.8	19197.7	23820.7	24005.3	22212.2	10164.6	10620.1	11865.9	19502.2	28135.1	22918.3	26743.1	32529.7	43214.3	10786.6	17596.4	16088.1	24454.9	31241.1	22040.5	20343.5	32423.6	37439.2	27017.8	34429.7	14157.6	14267.9	21057.8	25606.3	24850.8	22744.7	34160.5	37027.2	44558.9	22729.6	24346.1	24328.4	23187.6	20323.2	25177.4	38458.3	34673.9	35965.4	21318.8	16622.6	22127.2	45089.4	29386.2	34796.7	20898.8	20105.3	16507.8	34587.2	26326.7	29788.7	26121.5	38753.5	27678.6	26817.5	24905.2	28970.3	37959.1	41186.9	31960.9	20988.6	28634.5	20907.6	31103.4	27282.5	29311.3	26267	29417.7	30735.7	47372	33436.3	45670	15183.3	17193.4	21599.2	17793	20829.3	16386.1	30007.3	35909.9	37045.6	28238.5	23343.2	20922.3	24021.3	22535.5	23974.6	30209.7	30214.5	38567.2	21466.2	14393.5	21840.6	34022.9	34599.3	42742.4	25393.8	31215.9	31944.4	48765	40285.7	38645.3	15408.2	11332.1	14662	12760.4	16548.9	11985.9	14027.7	11173.6	14983	25716.7	32836.7	31087	24413	20594.3	30400.8	35566.1	36076.6	30150.2	24941.5	22253	21120.6	36304.5	37099	36502.8	23240.1	23665.9	21232.7	719.026	9552.49	5686.3	28373.9	38482.3	48932.6	20805.4	23012.4	24795	6292.42	6974.83	44079.7	34877	31674.2	32672.1	20946	24684.2	36276.6	38829.4	22770.6	36139	28667.8	38176	23011.2	28610	33469.4	31027.2	32577.8	30415.8	20804.4	29774.1	29992.6	33481.2	33305.5	30177.4	32173.9	35539.2	32829.7	34885.6	13198.7	23335	32397
3079	207.934	0.701528	0.843779	0	0	151.518	0	0	0	0	0	0	8003.17	6348.83	0	0	0	0	0	0	0	2787.52	3066.29	4486.46	0	0	201.588	0	0	0	547.682	583.045	224.002	595.338	0	236.309	0	240.749	0	2087.26	3102.98	4335.45	213.421	202.85	186.273	180.172	199.442	0	0	0	0	0	0	0	892.458	257.933	0	2959.59	3397.39	1547.35	0	183.67	388.4	0	0	0	2012.41	1578.09	2283.69	345.772	582.322	0	0	0	0	3189.04	2003	1481.88	333.787	239.616	318.137	0	0	0	384.576	634.873	340.582	686.026	646.563	215.262	0	0	0	334.307	450.038	176.801	403.694	192.876	0	0	0	0	208.252	250.762	316.591	336.781	712.329	202.866	0	0	0	2934.86	1969.22	2737.83	431.781	187.98	487.612	0	0	0	1784.26	2636.05	3223.51	277.379	175.573	461.522	0	0	0	2549.7	3104.11	1580.14	0	300.602	376.126	0	0	0	421.443	274.759	736.855	291.189	1014.36	990.021	164.048	386.282	245.645	153.382	0	146.327	0	0	279.07	276.48	0	0	0	0	0	0	0	0	0	0	0	1416.65	3108.3	2119.66	354.642	0	200.94	0	235.244	0	2946.69	2560.97	1844.58	181.775	322.88	240.35	0	0	0	2327.22	2588.41	1396.96	257.159	0	277.215	0	0	0	336.627	827.939	922.348	0	301.817	0	0	0	0	240.332	672.44	546.337	223.999	0	0	0	0	0	786.611	771.28	802.201	225.419	201.141	183.507	0	0	0	1551.16	1715.37	1985.91	237.623	0	204.768	0	0	0	2000.27	2205.15	1910.69	435.824	273.404	187.836	0	0	792.61	391.749	1003.96	215.364	235.503	146.594	0	0	0	453.121	0	374.209	419.63	0	0	0	0	2278.46	1274.85	1651.26	0	184.984	461.594	0	0	0	2152.54	2880.39	1499.45	217.912	225.229	368.775	0	0	0	2333.26	2150.1	2323.51	271.348	0	201.617	0	0	0	496.774	1075.23	498.47	0	0	0	0	0	249.441	184.974	731.828	0	0	0	0	0	0	225.815	253.305	0	0	0	375.623	0	2544.53	2847.07	2639.58	363.295	717.248	569.928	0	198.177	0	1961.33	2659.93	2240.77	0	531.662	321.391	0	0	0	2704.03	2359.88	2199.27	198.735	210.384	0	0	0	0	286.81	302.407	398.689	484.212	915.838	226.619	255.949	199.372	0	0	0	124.936	0	325.369	760.739	0	181.953	969.036	0	0	0	0	0	0	0	0	137.033	2546.88	2250.06	1772.67	208.225	0	271.688	0	0	0	28684.7	49923.4	7985.03	354.98	248.923	468.071	0	0	0	3980.79	3777.11	824.375	184.706	179.863	0	0	0	283.69	254.399	270.258	0	0	0	0	0	0	318.246	716.63	756.702	0	0	0	0	0	0	592.619	987.842	308.356	0	0	0	0
3080	172.054	5.38298	0.850084	0	0	0	0	0	0	0	0	165.315	0	0	0	0	0	0	0	0	0	0	0	925.51	0	316.144	0	319.784	0	586.277	0	0	0	269.716	0	0	305.936	0	0	0	0	0	0	0	0	324.418	228.889	0	0	0	685.539	0	0	0	0	322.586	0	0	0	0	242.537	0	0	0	271.833	0	0	362.857	253.365	0	0	0	0	0	0	0	0	0	242.212	0	0	0	281.505	313.097	279.984	246.872	295.648	247.028	216.262	0	0	0	0	306.331	0	313.971	0	0	0	309.503	0	0	0	0	311.304	0	0	231.613	0	0	341.828	0	428.47	347.272	0	0	0	0	0	0	0	0	0	337.998	226.162	0	0	0	0	0	0	0	0	334.147	0	284.481	0	0	0	446.45	0	0	319.014	0	248.366	215.128	252.565	0	0	226.452	0	0	585.562	0	537.954	0	319.319	499.605	0	414.668	0	225.552	0	0	0	0	394.452	0	0	0	0	277.793	0	358.73	0	0	0	324.441	0	0	319.013	159.251	321.407	0	0	0	303.99	0	0	390.282	435.368	367.418	0	0	0	0	341.752	0	0	0	282.057	732.898	0	0	0	0	0	205.701	548.261	0	0	234.487	0	0	237.333	246.916	0	253.558	0	0	332.833	0	322.61	0	0	0	347.732	278.324	0	0	0	0	235.982	0	0	487.075	295.572	317.46	367.429	0	0	0	0	0	0	285.104	0	488.09	417.998	229.501	0	0	264.709	321.002	0	0	0	0	0	0	0	345.961	0	0	0	320.65	336.251	294.58	0	0	0	221.505	0	0	0	0	0	0	283.587	0	0	528.505	0	0	0	0	0	0	0	0	200.684	255.009	0	284.131	0	256.498	0	0	0	0	0	0	545.822	329.044	15289.7	22286.4	23517.7	10489.1	14032.5	13702.2	4648.68	4442.82	6255.03	15333.5	10405.8	10159.5	6098.63	7885.03	10899.9	6695.36	4274.33	4964.85	9559.98	9143.99	6581.49	6325.27	7396.21	8852.56	4583.47	3782.96	5852.18	62916.7	63601.8	72154.8	18362.8	19393.8	16939.7	15210.3	26284.8	23915.9	29009.3	24175.3	18927.9	10141.4	8289.64	5424.27	8301.54	4869.11	6152.84	28153.6	41360.7	38510.4	12008.8	12050.3	9233.86	22526.8	15996.7	16529	0	0	0	0	319.791	0	0	249.091	0	0	309.73	0	0	652.207	236.886	0	0	0	0	0	292.49	0	0	0	0	379.519	0	0	0	0	268.346	306.334	249.29	0	0	0	614.01	0	0	0	0	0	259.432	0	353.145	289.536	0	0	260.105	0	0
3081	490.752	8.63288	0.698179	0	0	0	0	0	0	0	0	0	0	3787.1	0	0	0	0	0	0	0	0	0	0	0	0	0	0	0	0	0	0	0	0	0	0	0	0	0	0	0	0	0	0	0	0	0	0	0	0	274.663	279.345	0	0	0	0	0	0	0	0	128.936	0	0	0	0	0	0	0	0	0	0	0	0	0	0	0	0	0	0	0	0	0	0	0	0	0	0	0	0	0	0	0	0	0	0	0	0	0	0	0	0	0	0	0	0	0	0	0	0	137.564	0	0	0	0	0	0	0	0	0	0	0	0	0	0	0	0	0	0	0	0	0	0	0	0	0	0	0	0	0	0	0	0	0	0	0	0	0	0	0	0	0	0	0	0	0	0	0	0	0	0	0	0	0	0	0	0	0	0	0	0	0	0	135.961	0	0	0	0	0	0	0	0	0	0	0	0	0	0	0	0	0	242.649	0	0	0	0	0	0	0	0	0	0	0	0	0	0	0	0	0	0	0	0	0	0	0	135.675	0	0	0	0	0	0	0	0	0	0	0	0	0	0	0	0	0	0	0	0	0	0	0	0	0	0	0	0	0	0	0	0	0	0	0	0	0	0	0	0	0	0	0	0	0	0	0	0	0	0	0	0	0	0	0	0	0	0	0	0	0	0	0	0	0	0	0	0	0	0	0	0	0	0	0	0	0	0	0	0	0	0	0	0	0	0	0	0	0	0	0	0	0	0	0	0	0	0	0	0	0	0	0	0	0	0	0	0	0	0	0	0	0	0	0	0	0	0	0	0	0	0	0	0	0	0	0	146.667	0	0	0	0	0	0	0	0	0	0	0	0	387.559	0	0	0	0	0	0	0	0	0	0	0	64817.2	3877.48	1245.95	0	0	0	0	0	0	365.235	0	0	0	0	0	0	0	0	0	0	0	0	0	0	0	0	0	0	0	0	0	0	0	0	0	0	0	0	0	0	0	0
3082	161.045	0.961543	0.849673	157.705	166.751	147.211	0	0	158.404	221.477	0	0	0	0	212.907	217.171	0	172.763	204.609	0	186.077	202.93	178.62	270.832	2569.2	2772.38	1007.13	2835.79	3513.74	2938.45	8986.25	6861.93	6620.15	1391.88	1324.84	1571.48	8876.46	8287.25	8616.32	301.067	217.435	222.421	2513.25	2380.99	2682.66	892.577	1177.74	1754.21	2047.6	2644.64	2594.05	6444.15	5868.53	7050.68	6978.5	6486.88	5246.85	1026.41	1136.54	919.384	2738.58	2867.66	4824.59	11814.5	13399.1	10842.1	1871.95	1261.52	1821.17	3270.08	3161.02	3426.67	7065.48	9251.76	9691.37	1468.76	2061.2	1282.97	5379.01	4678.9	6370.86	11161	12060.4	11446.7	5458.41	5091.53	4256.37	2338.18	1863.48	1313.31	15609.5	14325.6	13225.6	6540.32	4271.89	4552.85	2205.2	2451.76	2175.77	11359	10080.8	11252.7	9128.33	8503.43	8370.18	2540.02	1310.32	1990.13	12422	14210.4	14132	1326.63	1567.16	2243.75	5016.87	5702.28	4205.16	5576.25	4322.35	4844.72	1393.27	1700.67	1771.94	4989.81	5175.5	6166.08	4944.89	4870.75	4344.6	221.357	570.065	833.032	3156.93	2545.96	1942.04	4415.12	4957.45	5522.09	7362.9	9633.43	9328.62	37539.9	41781.1	40699.6	6890.64	5815.11	7143.69	4082.67	2357.69	2068.14	9053.42	11715.4	10107.4	1691.03	1951.12	2229.22	10690	9451.35	12842.1	38069.6	36112.6	33610.9	41335.3	40792.4	35061.8	1070.77	655.181	1232.21	4546.39	4130.89	4872.82	4329.05	4573.4	4804.2	1171.94	2253.15	1908.23	6344.14	5487.65	6898.26	6172.98	6002.28	6474.57	1603.36	997.384	2231.43	5224.43	5167.38	6580.09	4539.04	4871.16	4256.65	47937.4	43746.7	54021.5	12153	12312.3	12234.4	45664.6	39982.1	44501.1	45307.3	45204.5	44465.5	10950.3	12764.2	11511.5	41508.7	43990	42912.6	35479.7	40800.4	39597.6	11533.8	10451.3	11486.6	44919.4	37992.1	34863.7	452.216	0	174.102	2746.79	1770.13	2846.24	2362.59	4320.93	3399.64	239.304	1153.46	371.748	2177.34	2023.72	3003.42	2871.28	4328.71	3600.73	4646.16	4304.11	3201.04	1366.71	1014.28	4098.35	5744.67	2798.28	5657.31	5746.64	5509.91	596.312	1573.33	1761.21	4768.09	5354.25	658.037	1011.69	1063.62	3643.6	4142.06	4780.44	4254.56	4138.1	4802.06	891.364	1091.85	1054.56	4887.49	3587.11	4777.88	5204.27	5612.88	6374.86	260.188	1255.2	654.905	3735.47	2940.24	4030.42	4467.96	3395.3	3011.43	12107.3	12381.2	8171.39	2941.24	2076.07	2655.18	15531	16685.1	7048.85	7798.07	6163.73	2675.05	1349.42	1264.36	11605.6	9585.53	9795.99	5841.71	7078.64	2373.68	1625.15	6579.62	8244.7	7158.55	289.393	623.899	618.372	3285.39	2682.37	2374.25	4350.63	3718.49	2543.2	681.119	288.206	1125.5	2469.55	3176.54	3381.25	3396.6	1961.07	3330.77	981.797	482.127	675.973	2889.39	2723.34	3570.24	3428.67	3731.08	3740.03	7078.91	8781.97	7652.7	5211.75	6116.03	4907.04	6834.05	5522.11	8820.81	1680.95	499.846	1410.99	2800.49	2899.61	1947.51	1710.37	1375.58	785.144	8586.1	7438.19	8464.15	8379.75	6940.12	8279.48	9584.89	7107.5	8476.32	1230.45	2007.01	2343.37	4594.95	4564.93	3181.3	5365.12	4173.57	5406.26	1247.16	1249.62	1549.11	4365.58	3344.27	4879.73	3951.78	3684.55	4882.04	2507.68	2815.53	3916.97	4419.59	5023.27	3065.98	4270.78	6144.03	18946.7	21225	25146.6	4185.93	3475.07	5838.23	20412.1	18098.5	21111.5	9860.46	8600.56	9232.97	2610.78	3422.89	5267.98	15860	27918.1	17789.4	24701.3	27331.1	26133.8	4261.79	11146	14324.7	15681.8
3083	388.236	8.55475	0.851012	0	0	0	0	0	0	0	0	0	0	0	0	0	0	0	0	0	0	31415.2	27313.9	29709.3	25690.8	30565.9	28197.7	41113.5	38214.1	37073.6	44125.4	37873.3	34732.3	22997.7	31375.4	34531.4	40308.2	37975	32475.1	26568.2	26696.5	28339	31577.5	24842.5	30548.2	29975.3	31038.7	30039.8	32423.6	41611.1	30008.1	30127.9	35662.3	30086.5	33750.4	31130	31042.6	26879.8	25230.3	19727.5	24378.7	28290.5	34575.9	36475.2	36796.1	41660.6	21971.5	26635.2	26860.1	24121.7	22471.8	31652.4	32960	35291.7	32845.1	21958.5	22295	22312.7	23570.6	25725.4	20707.5	34871.6	37737.8	32623.4	25219.8	28751.7	29036	26836.6	28277.7	31580.2	40433.5	27527.1	25767.3	31887.5	26647.8	26877.3	32223.4	30766.3	24183.7	34406.1	33946.5	29177.7	31278.7	27736.5	32522.6	30286	32245.1	24051.8	30220.4	37231.7	27903.3	24884.9	25636.3	26258	28811.8	27972.9	30623.2	37527	28635	32376.2	21125.2	28667.4	25366.7	29729.5	26288.1	28986.8	31480.2	33211.9	31202.4	28737.8	25895.7	25326.3	26736	29556	33219	37062.8	30594	24226.4	32030.6	30652.8	28920.3	26292.4	32673.4	26963.2	31443.1	28693.9	30859.8	26015.7	29636.3	28773	27947.8	27048.3	26917.5	30178.7	30790.5	26152.2	31440.6	31899.9	38300.6	28150.7	29885.1	31273.1	35127.3	31998.2	28852.7	23255.1	27316.2	23231.1	29456.6	25567.1	26992.7	32795.3	31973.3	34302.9	20540.6	25386.2	26795	27812.6	28125.8	26261.1	34948.7	35216.5	31022.6	25806.9	22715.5	21111.9	33496.2	25074.3	32866.4	34565.8	25368.3	32695.4	30223.5	29830.3	27095.8	27203.2	23932.1	26936.3	38921.1	28772	31009.1	34698.7	33818.6	35056.3	28238.9	24084	29941.2	36935.6	30463.4	36404.3	29770	30086.6	33322.9	32734.7	30556.9	32126.7	30929	25921.5	34769	22103	25164.2	24807.2	29559.4	24927.6	31801.7	38524.9	41342.8	38727.5	26164.7	25631.5	25208.9	31954.8	27392.8	34474.1	29438	27006.9	33005.4	28819	35341.6	23060.6	31750	30112.2	32357.9	40667.9	28957	33143.3	31962.5	33956.7	29942.2	24634.7	26854.9	30609	29938	22999.5	25202.6	25283.7	31162.6	25960.5	29654.3	23399.9	31113.7	29541.1	26058.3	24551.1	26691.4	28389.5	24778.4	26369.6	31986.7	32762.2	33007.5	26120.6	27043	26700.8	24086	30263.7	31254.5	29717.5	26313.2	34480.1	34481.9	39221.8	37830.4	30762.2	30333.4	27807.8	32905.8	32802.2	26316.1	31485.6	33824	29398.7	29432.9	29607.2	30590.7	33727.9	31666.2	26601.1	28990.9	29457.6	22500.1	27938.1	33208.3	34431.8	25876.5	26312.5	23550.7	32535.2	30066.1	39029.8	32643.2	32565.7	32495.2	22881.3	27256.7	23256.8	23806.4	26426.3	34438.3	30118	34342.1	33594.8	31811.6	21528	23582.3	27359	28446.9	29774.7	34248.1	33513.5	29207	26644.6	26649.2	26247	32205.5	29245.2	27601	28741.2	24954.2	22282.4	23571.1	21688.3	21510	25911.2	22933.5	22508.2	25425.1	20563.7	22751.9	27867.6	26803.2	25728.5	25552.3	33252.7	30643	29157.8	25357.1	21452.6	25088.9	18413.1	32326.2	25311.4	30905.2	33064.1	29443.3	30151	28440.2	19410.1	21224.5	24381.4	31102.9	29629.3	31273	25250.2	23594.2	36529.2	25063.4	26949.6	32794.6	28427.1	31526.8	29924.6	29262	36348.5	27685.8	24854.1	31351.7	25103.6	25906	27958.8	28585	25241.2	20269.3	29568.3	25474	30806.3	20305.5	23036.8	21968	26128.5	25941.6	25000.4	29348.5	28357.3	29404	26446.4	29492.5	25966.5	25248.9
3084	326.099	0.593515	0.847993	0	0	0	0	0	0	0	0	0	173.179	0	0	0	0	0	0	0	0	26361.7	25116.2	37134.8	12252	11527.6	12474.5	12714.5	11463.6	13392.4	17127.8	16091.5	17249.5	16947	14942.8	18858.2	12227.7	12696.8	5477.52	24929.1	26164.1	32703.7	10190.9	9797.21	12021.8	9226.11	9376.43	9291.23	12633.6	10091.6	9178.68	7505.08	6942.28	9331.48	9757.3	9091.46	10328.4	22664.9	13258.1	16159.9	12790.2	8935.86	5109.42	9316.84	10423	10713	26859.6	27620.3	19327.2	5216.34	9780.74	11174.5	4977.4	10531.1	8060.76	22117	14033.6	10854.3	9625.63	8246.62	10918.2	4766.54	5509.92	9321.03	4031.79	10024.7	9997.24	8490.35	9047.82	10465.3	10636.3	9821.68	10522.9	12332.7	8465.92	9928.97	7049.25	11480.1	6878.08	8634.28	9084.5	2888.52	9526.71	9124.22	9751.4	7204.83	9105.9	7816.98	7131.84	10011.7	9539.42	33408.1	14308.1	18948.5	11609.8	11005.5	10725.3	5579	5652.81	10934	23964.3	27792.2	23249.6	12667.3	12796.6	11492.3	9108.52	7718.25	9266.06	27131.9	23400.1	23026	9286.92	12054.9	11733.4	5349.08	6891.5	9240.53	13803.4	11030.3	5740.8	9459.24	9459.95	11113.2	10440.8	10776.6	5277.31	10835.1	8008.5	12083.3	8309.16	8578.48	9425.49	9067.79	8922.29	10749.8	4754.8	3882.97	9060.73	7854.43	7370.45	4378.69	7773.81	9026.28	4839.66	20948.3	22020.3	16149.9	9015.19	4671.27	11991	5049.48	4668.74	8937.5	23242.2	23106.5	19438	10866.9	13117.6	10216.5	8636.22	7658.02	9482.2	17649.1	11311.8	16457.4	12194.1	10517.1	11517	8679.75	7289.97	8966.2	8917.25	9744.19	9118.68	8749.42	8767.78	5540.1	9430.56	8128.34	8148.25	9895.58	7306.28	5667.3	7968.46	8647.91	8802.56	10318.9	8456.99	7959.85	11437.9	7663.19	6138.93	7883.84	7373.5	9559.87	7985.06	9102.51	7839.27	28497.4	28808.7	25228.5	12102.3	9155.38	11954.1	7552.98	9703.89	11782.4	23040.6	27353.1	24822.3	8942.88	9790.55	10968.3	11099.4	9789.18	8409.23	8015.94	10505.7	7701.17	8455.81	9260.4	9256.73	10235.7	4091.05	11378.2	13077.7	10281.9	8412.42	7425.68	7638.4	9279.72	8951.35	22208.8	23590.8	27899.1	12447.1	11532.1	12156.1	9652.79	11532.9	10541	24201.3	25263.7	26393.7	14514.9	11831.4	11003.2	9763.74	4191.51	8941.94	22013.8	22118.9	24544	11642.8	11191.5	13041.8	4461.72	8717.49	11735.5	9438.33	9046.62	14186.4	4319.77	4905.84	3886.47	7369.08	9164.83	4274.46	12361.3	8744.83	5356.74	6181.15	5915.17	3511.23	6257.3	8346.97	8618.42	9837.2	6545.65	5211.63	6660.06	4315.73	3393.7	21173.4	22769.5	24534.6	11251.4	5359.27	10621.8	9249.21	8266.36	9073.65	27701	18144.2	23342.6	8504.37	9427.27	14596.9	6075.08	9446.9	10797.4	27768.2	26426.1	21783.7	11204.1	12755.7	11624	10533.5	9587.03	4681.89	10860.4	9371.99	9995.39	12541.7	10656.8	11640.2	5343.86	12023.1	10130.7	6872.9	9744.05	8074.29	8046.13	8049.49	9548.51	10050.4	7484.41	7691.52	7857.61	8231.17	5917.77	6441.93	10931.9	8692.08	9237.49	7653.68	6707.36	23549.2	23519.3	31142.6	11296.9	13477.1	9723.89	9774.3	8444.59	7285.79	28949.7	27124.8	32599.4	10089.7	6028.99	8900.65	10676.3	7998.8	11406.6	31828.5	40106.8	13325.7	12702.8	11692.4	8976.19	8909.26	10526.5	10987.9	12371.1	4988.31	6114.8	2506.51	8880.18	8815.15	6920.15	8656.47	8137.99	7954.84	4782.15	6452.2	6737.45	8159.95	7928.25	10613.2	5362.36	10820.4	10172.8	9626.27	5463.27	8304.22	7013.76	7676.62
3085	108.899	7.24467	0.796251	0	0	0	0	0	0	0	1646.41	0	7549.02	2986.59	0	0	0	0	840.708	947.699	2521.68	0	0	0	0	0	0	932.658	0	1223.12	0	0	0	0	0	0	960.658	0	529.493	0	10792.3	0	0	0	0	0	0	0	0	795.072	672.726	0	1245.76	844.807	0	0	0	0	0	0	0	0	0	908.605	0	0	0	0	0	0	0	0	0	0	0	0	0	0	0	0	0	0	0	859.237	0	0	0	0	0	1122.89	654.822	0	695.119	0	0	0	0	0	0	0	0	628.2	0	0	0	0	0	0	0	0	0	0	0	0	0	0	0	646.059	722.54	698.092	0	0	0	0	0	0	492.979	567.311	0	0	0	0	0	0	0	0	0	2263.42	0	0	0	0	0	0	0	0	0	0	0	0	0	0	0	0	0	0	991.149	0	572.59	0	0	0	0	598.481	0	0	0	0	0	0	0	0	1849.71	0	0	0	0	0	0	0	4133.69	688.217	1002.12	0	0	0	0	0	0	0	962.433	477.943	0	0	0	0	0	0	0	0	0	0	0	0	0	0	0	0	0	0	0	0	0	0	0	0	0	1296.94	0	0	0	0	0	0	0	649.918	518.647	894.794	0	0	0	0	0	0	515.172	0	0	0	0	0	0	0	0	0	0	0	0	0	0	0	0	0	0	0	0	0	0	0	0	1107.72	645.675	0	0	0	0	0	0	0	588.317	0	0	0	34997.3	0	7090.61	0	0	0	0	0	0	0	0	0	946.857	0	0	0	0	0	0	0	834.116	779.649	0	0	489.959	0	0	540.938	0	487.921	0	567.517	0	0	0	0	0	0	1211.51	497.572	869.471	0	0	0	0	0	0	626.859	927.408	728.861	0	0	0	0	0	0	0	724.183	672.897	0	0	0	0	0	0	0	0	0	0	0	0	0	0	0	0	0	0	0	0	0	565.903	0	713.369	0	0	0	0	0	0	0	0	0	771.165	0	789.127	0	0	0	0	0	0	0	0	5435.67	0	0	0	0	0	669.283	0	0	0	0	0	661.988	0	0	0	631.516	729.358	0	0	0	1434.78	0	984.873	725.217	0	0	0	0	0	0	0	0	0
3086	173.101	1.66284	0.847274	0	0	122.381	0	0	0	137.234	0	152.136	141.118	0	0	133.341	0	153.767	0	279.638	0	3239.95	2433.85	3484.22	1866.75	1967.95	2232.89	4064.99	3192.78	3458.88	3353.13	3697.72	3175.83	3648.38	6351.25	5458.3	4041.58	4689.03	4383.33	2580.14	3246.07	2274.5	2711.34	2321.88	2658.04	4402.24	4108.26	4830.53	4058.34	3533.65	3213.86	3598.93	2916.41	3277.4	4323.97	3022.71	3962.14	13869.7	13298.3	11441.7	3040.64	3653.92	3740.81	4682.21	5996.95	5059.22	3606.81	4472.78	3497.25	3289.96	3587.74	3337.96	4359.06	4779.9	4858.56	12820.3	14895.9	12907.7	3743.82	3527.31	3566.74	5789.3	5745.2	5626.35	2581.33	3080.43	3421.87	8097.61	12776.9	11162.2	3982.08	3752.67	3232.43	3552.22	2815.65	3319.8	3851.57	4554.02	4192.67	4359.79	3788.13	3902.41	4061.49	4340.03	3922.13	10865.3	11500.2	10401.1	4335.73	5492.5	6961.15	8688.77	8142.86	10148.8	9513.99	9245.33	10959.2	11121.7	13813.2	10142.3	5093.75	3784.35	5383.68	5854.4	6065.39	5795.33	7762.83	7828.29	8856.12	6640.14	7715.47	7691.61	5861.22	6933.95	6042.48	8083.25	7233.7	7240.42	27239.7	28702.1	29296	39865.3	40260.7	43990.9	51615.1	53319.7	49047.4	40560.3	36616.1	40750.2	44523.8	53197.2	50266.9	57470.7	54362.6	59977.8	41675.4	46633.5	44376	48332.1	52933.2	50066.1	62292.5	66562	64015.3	4700.64	6133.5	5412.14	5446.85	6151.27	6849.04	9145.68	8355.47	6801.72	8538.8	8478.39	7167.3	6349.1	8460.95	7751.45	9943.88	8970.86	9968.41	5291.04	5544.38	5785.52	5691.16	5819.79	8061.92	9621.49	9004.46	9443.75	12703.9	12126.8	12130	14984.4	13193	12219.5	34162.3	23331.4	20005.9	57639.1	57090.3	58840.2	51204.4	56729.3	42634.3	74975.1	67735	75125.2	54697.9	50969.6	54486.2	68029.2	52921.7	59632	65612.6	64304.5	74339.7	2800.8	2926.24	2731.48	2609.78	1974.74	2584.3	2929.77	4109.19	3336.85	3819.39	4284.59	4073.84	3057.43	2453.49	2874.49	2613.64	3345.02	5065.93	4746.48	4864.07	6816.4	5327.48	8706.69	7198.8	8369.66	6852.47	5635.92	5510.96	5076.13	7445.73	7015.62	8541.57	6893.32	6563.66	5453.9	4796.38	4042.08	4363.36	3099.72	4065.2	5871.75	4149.32	5078.44	10959.9	9966.11	8960.14	5044.16	4323.44	5226.96	4801.66	5234.38	5014.78	6918.48	6925.72	7978.15	5350.71	4926.67	4450.37	4598.32	4011.34	7279.28	19078.5	18755.1	33597.9	28117	36213.4	40539.1	26917.9	28315.9	27744.2	24406.1	28926.9	38815.3	31743	33529.4	23945.2	26808.9	26859.7	31202.6	31849.5	30011.1	29714.9	28630.9	27827	31018.2	8135.63	6677.75	6960.65	7588.49	6446.56	7572.19	8985.45	9207.65	8667.71	6013.14	6026.96	5120.68	6614.42	6479.87	6603.81	8719.15	8961.92	7312.71	5204.99	6137.4	5436.04	6857.02	5882.3	7229.75	9185.38	8551.58	8896.24	34520.9	32886.6	34479.8	25259.4	22967	22046.6	28102.2	30031.2	28914	30065.9	29390.6	24551.6	19363.4	18296.2	18076.4	29353.2	21004.8	20293.9	47081.1	47887	39549	29126.5	30071.9	28461.9	42457.2	38650	43800.4	3383.97	3205.29	2429.05	3143.55	3038.92	3096.82	3708.31	3054.7	3891.88	3397.05	3459.28	4367.97	5672.58	5392.16	5280.6	3490.65	5067.45	4501.79	4383.86	2893.86	3920.52	4420.39	4908.26	4032.87	4061.08	3610.96	13750.8	12533.1	14952.5	14209.5	12374.3	14134.8	15407.1	13711.7	14376.6	28557.2	30670.3	25886.1	16741.3	20039.7	19701.2	16614.8	18581.2	15980	16256.6	15713.9	14375.7	5200.3	15368.1	12381.6	14952
3087	354.845	6.58609	0.707544	0	0	0	0	0	0	0	0	0	0	2591.94	0	0	0	0	0	0	0	62756.4	57969.6	67077	26103.2	24223.8	22153.2	13111.3	13283	14322.2	24407	25397.3	22407.1	23736.8	23946	21535.8	13127.8	12128.6	14329.5	61968	58943.8	59862	22118	22226.9	25058.7	21311	19901.9	22386.7	9080.99	12449	12293.8	10455.6	12514.1	16511.7	25446.3	22394.6	23749	59118.9	54967.5	53053	23770.3	21051.4	24805.8	10909.7	13269	15244.8	51908.9	53697.1	60761.2	20041.4	19523.4	24080	13871.5	11877	11371.6	60629	61084.3	51655.3	21450	24332.8	21400.4	12638.4	11780.5	13348.8	21736.8	28165.2	21203.5	22170.3	22114.9	24114.3	11429	12639.5	13209.7	24076.8	25735.2	26727.2	20440.9	21462.7	22543.2	12856.6	11989.1	14127.2	21973.8	23740.3	23760.4	22205.8	23546.9	19174.6	13448.9	13383.7	12913.8	48695.2	51563.1	61291.9	19518.3	21733.9	21283.1	10648.5	11905	12582.5	59473.5	61395	54565	21232.2	19118.8	19510.1	13329.1	12033.5	11805	66076.1	56815.8	59659.6	19984.4	21582.9	21780.2	13941.2	10494.9	13364.5	22338	22453.9	21586.9	20862.9	28611.7	25460.3	24387.8	20773.9	24385.2	23189	20281.5	20249.1	23801.1	19092.7	20679.9	18319.8	20594.2	19916.4	11820	14284.7	13339.1	13678.9	12179.5	11856.3	14154.4	10823.8	12337.6	57451.1	58001.7	60239.3	22433.2	21174.6	21170.8	12023.3	11406.4	10284.1	61157.5	63836.6	54303.8	22424.6	20832.7	22833.5	11454.3	12054.7	14005.4	58497.4	61661.8	65335.7	21414.6	21981.8	21264	13572.8	12580.6	13157.9	19080.1	22639.5	24746.2	21632.1	20418.7	21407.6	10943.2	12536.6	12357.6	25293.7	23254.2	24042.4	22096.8	19292.1	20897.2	11037.4	10694.5	12317.7	23429.1	20560.1	27073.6	21652.5	21509	22544.9	13248.6	13997.1	14497	57491	52645.6	66159.8	20242	22986.2	22947	11699.6	10299	12152.6	59048	60676.6	59301.2	23426.7	21686.1	23661.5	11460.5	13015.2	25182.1	21999.7	23317.3	25879	23903.3	24304	10271.2	13237.6	12570.3	25779.1	23877.8	25800.3	24997.8	25632	22406.6	9258.01	14646.9	57820.5	62264.4	59794	21711.4	23933.5	19034.2	14426.2	11445.5	13505	59156.8	57358.9	65722.8	21323.1	19397.7	24707.1	14483.5	10574.4	12008.7	54362.2	60884.6	58513	22074.1	22620.5	24683.8	11320.4	12768.7	13010.7	23387.9	24039	24382	10065.3	13122.5	11729.2	12645.1	11876.4	22075.9	23360.6	22506.1	14420.2	15250.9	10649.3	14245.7	12270.4	13043.5	19930.8	21632.3	12462.3	12765.3	11213.6	13907.1	12489.1	59756.6	61790.9	62486.4	20933.7	22725.3	23962.1	9603.02	11972.4	15024	58167	51718.6	55590.4	23524.6	21545.3	22418.9	13852.7	10750.5	13510.9	65633.9	62875.5	62949.2	23786.2	21022.3	23651.6	11631.1	12277	13423.6	21724.2	22677.7	23351.9	23881.3	24228.9	24462.6	22421.4	19685.7	21811.3	20958.4	19547.1	20859.3	26780.2	27422.7	27024.4	24013.7	26714.6	24691.4	11768.5	12878.8	11118.8	12924.8	10947	14228.6	12264.9	12880.8	11176.3	64201.2	56131.5	57985.6	27304.3	20492.8	22093.9	13942.2	11264.5	11157.8	61346.8	57446.1	55142.5	22396.4	24712	21731.8	12848.6	10631.2	11668.8	57022.1	64803.4	26199.8	24907.7	23232.6	13863.1	13318.4	11987	19176.4	24228	24002.3	12872.9	11802.5	11988.1	9610.82	13227.8	8935.06	22081.5	20417.4	22315	11723.7	14131.1	11571.3	10680.3	10144.7	13143.9	20238.1	20154.2	22167.8	12967.1	9490.82	14583.2	12531.1
3088	413.074	6.38343	0.850771	0	0	0	0	0	0	0	0	0	0	0	0	0	0	0	177.173	0	0	67049.8	70053.2	62252.4	41029.5	48222	47916.6	43836.6	37664.8	39744.2	54449.1	59670	49471	49805	37801.5	41528	36735.5	32605.5	42349.8	52262	52983.4	59726.7	44189.9	41320.5	44904.4	44975.5	41332.6	45442.9	35588.4	36564.3	35433.2	32980.5	32426.7	33375.2	49299.5	47963.3	56012.2	53134.2	54022.4	55858.3	46646.6	52698.9	42268.5	41974.2	35639.3	41751.6	60631.8	57754.5	49727.2	41317.6	46427	43619.2	37368.2	33122	46151.2	61809	52685.6	50458.9	44133.9	38606.4	41868.7	36649.4	35855.6	45719.4	43483.3	44645.1	36681.9	41789.6	44983.3	45276.1	35775.8	33396.1	36570.4	51711.4	47712.9	45765.1	48301.5	39445.4	33824.5	32391.3	38953.2	33818.5	48179.5	50595.8	46381.4	40431.1	44894.7	42977.3	33547.4	34726.7	33904.3	62327.2	48395.1	50692.6	40133.3	46351.3	45649.6	32273.4	34126.4	37214.5	55438.1	58016.4	55423.8	40098.9	48816.7	40853.9	36065	32564.9	35791.5	55468.3	52221.2	59760	44575.9	38604.3	50628	36492.9	27541.6	40806.8	46460.3	41345	50450.8	49879.5	45593	51411.6	44047.5	48456.2	41269.8	40931.4	38449.5	46072	31851.7	34608.3	42745.3	37426.7	35067.9	38969.8	28227.4	39067.2	33902	32435.9	34478.3	34564.9	32789.7	37119.8	34308.7	49449.3	53605.5	59180.5	36951	39767.9	36500.2	34722.4	36267.9	35773.9	52174.3	49407.4	56113.1	38016.3	39768.2	46761.3	37471.2	39585.6	42404.9	57185.9	52360.6	54851.5	45694.4	45788.5	43239.5	39968.1	41162.9	38943.5	47464.7	45119.3	40813.6	42077.6	34085.2	40088.7	35483.2	31908.5	32872.1	47293.8	43814.6	43501.7	36781.7	38225.7	35493.7	34862.4	37300	37462.8	48741.3	50456.1	42178.6	37155.7	41740	43747.6	38969.9	30267.1	36596.2	47846.1	50183.7	44906.8	45618.6	48415.2	51461.6	38269.4	39451.2	41151.7	52303.7	50573.7	53311.3	45466.3	38551.9	43729.3	34807.1	38135.6	45955.7	44324.1	46582.5	42302.2	43561.2	47977.7	35002.5	32530.6	33855.4	48916.3	49968.2	53615.2	36864.4	44487.3	41350.9	30790.1	33079	53293.3	54310.6	54040.6	41253.6	39790.9	44304.1	37137.4	34950.4	33650.7	57457.9	45590.1	58067.6	47437.9	37762.1	52266.9	31994	35934.2	33802.7	53683.1	52962.6	53792	41690.5	49478.1	48934.2	32419.2	31085.1	35890.8	47765.7	46595.4	53346.6	35434.9	35217.4	31511	28643.5	36250.8	45932.2	46470.5	46577.6	36202.8	37732.8	37960.5	36037.2	31452.1	28328.1	42008.1	42221.1	32229.1	36474.8	31161	29236.5	31294.4	57875.7	56904.9	48094.3	40511.3	39794.8	52692.9	34882.3	34565.1	35702.7	60375.6	52328.4	50938.9	50975.4	45771.7	49074.2	37333.6	38374.5	45768.3	57418.9	63045.4	54843.8	48046	43487.9	47113.7	34600.2	38675.2	39978.5	49417.5	43588.9	48419	44757.5	44263.1	47874.8	43834.8	46649.4	43124.1	32079.6	33198.4	37294.3	38068.8	36410.7	46326.5	47660.7	46095.5	36290.7	33465.3	35045.8	36939.7	36470.7	33626.3	31193.4	31735.7	35668.8	27917.4	57576.5	50579.3	53782.1	48390.9	50873.3	47705.4	35440.3	35357.7	37469.9	54899.6	41762	52264.2	49693.6	54131.1	40262.4	29756.9	32666.8	38063.3	55872.3	65487.9	45036.4	51899.4	50593.8	26674	32501.8	35822	33594.2	45346	47272.2	35434.2	38749.9	34323	28502.6	30772.7	33178.8	43514.9	43245.7	47944.6	35014.7	36263.3	34275.6	31641.4	36792.2	31097	40261.4	42135.1	41930.6	35306.9	31263.8	30155.9	30674.8
3089	245.162	8.59842	0.851046	0	0	133.502	0	0	0	0	0	0	0	0	0	0	0	0	0	0	0	18162.4	26202	22956	20302.1	19939.1	18100.8	38565.5	44003.9	33349.7	24991.2	23352.5	17831.2	22302.3	36429	26737.5	31337.3	32546.7	42902.8	23191.1	17349.6	24314	16361.5	21108.7	24808.9	30652.8	23550.4	26865.9	45504.4	32433.8	34213.3	20178.4	19868.7	24474.2	20882	27736.4	26766.9	14995.5	15118.9	18994.5	21108.5	15241.1	19426.5	33151.1	39388.9	40341.3	15030.8	15317.6	17226.4	16935	18397.7	18140.6	29778.1	32291.4	24755.5	22308.1	12893.5	19627.8	20070.5	16833.1	21981.3	32685.4	34441.1	32353.1	15914.8	20408.7	14889.9	17681.9	28377.5	19940.5	25689	19754.3	24059	24701.5	21188.6	18805.3	22803.4	26959.3	20151.5	18891.7	19857.4	22117.5	25895.1	20780.8	16833.4	20099.2	18189.2	18630.1	32979.7	24660	19658.6	22043.7	15583.3	15752.1	17640.5	19202.8	18945.9	31239.8	26626.1	29999.3	17772.3	21438.5	22989.7	13835.1	16141.5	16914.3	29045.3	25298.7	26124.8	14312	16726.7	21087.3	19475.2	22239.6	26754.9	29098.7	22057.7	34483.9	20007	14568.8	17056.8	18046.3	20072.9	18847	15631.9	11275.2	15131.9	20020.4	14401.5	15670.5	18596.3	16007.1	17156.5	15928.4	16238.4	15623.9	23285.2	19691	26813.9	22603.4	17664.2	16130.6	20199.1	17941.2	18691.2	16816	16858.6	17413.5	15317.9	19187	18442.3	33179.5	24951.2	29620.2	18918	16795	13083.4	20879.9	23279	21301.7	29504.2	25222.7	20625	15856.5	14679.5	18934	20535	19852.4	19032.5	41033.8	26635.1	31538	23863	19510.5	24066	23498.9	21006.8	17723.2	23248.5	16743.8	25905.6	17717.1	19617.5	17147	20161.3	21686	16284.9	21037.3	20816.8	21575.3	22117.3	20098	20332.3	22886	15998.7	18164.2	15553.2	21488.9	19359.7	18203.8	21365.7	22491.3	16419.5	22611.3	18249.3	28778.7	44598.2	34582.9	18064.2	16460.8	20068	16633.8	13161.7	20894.6	27290.7	30618.4	20228.6	19973.8	23859.6	16269	21550.2	19283.2	17510	20703.4	22479.5	22079.7	26803.1	22330.8	15469.4	26167.4	23640.8	28018.7	20367.4	19006.5	17899.7	14773.7	21203.7	19667.3	20773.5	33002.7	21314.9	33626.8	22946.2	17670.9	13698	21544.3	14447.5	21320.9	20959	19273.2	21640.5	14138.7	16206.1	19723.2	22792.8	20239.6	22937.6	23958.4	15958	33960.7	24564.2	23489.4	25980.3	17548.8	18263.2	17935.2	18447.8	19029.3	13892.3	20829	18387.7	20988.1	22961.4	17055.7	25588.8	25195.5	28484.2	20195.7	20933.1	18305.1	21547.3	20078.5	15936.6	18049.9	17520.2	19729.1	18230.4	24564.8	18278.8	26978.7	30110	24432.6	21354.6	18416.3	21872.1	18416.9	19819.6	18835.3	23923	32978.7	24502.2	29436.6	18149.1	20678.4	19564.1	23341.7	17376	17477.3	36982	28886.6	29409.6	17390.3	16401.5	15505.5	17072.5	20011.6	19705.1	15095.2	16799	17360.2	14519.7	15159.1	14414.1	25650.4	19072.2	13710.3	21605.7	14145.7	13711.3	20804	16431.9	18452.4	26078.8	18581.6	16948.6	20483.1	13674.1	23811.2	21189.7	21034	18608.8	22217.6	16558.1	20180.4	30743.7	15837.1	27582.7	5491.22	11280.8	14709.5	20469.7	19045.6	21999	25996.3	21487.7	23217.9	17230.9	23893.9	23523.3	23424.9	20522.8	21285	14346.9	34747.3	19692.8	19351.3	18016.7	21059.5	24902.2	23325.6	23687	21667	21536.5	14789.1	19327.1	15665.2	22969.8	29267	25128	17261.9	23039.9	22806.1	19728.3	21275.7	19341.7	14156	20081.3	14780.4	22680.8
3090	250.103	6.27249	0.849537	0	0	0	0	0	0	0	0	0	0	0	0	0	0	0	0	0	0	56017.7	52451.8	67466.6	34097.7	27342	26855.8	6599.9	7395.22	5682.28	33273.2	32682.9	31830.4	8316.03	10946.8	10556.3	8053.2	6683.02	6909.35	34124.9	42161.7	37932.1	27634.9	26006.5	36554	9736.94	9987.91	9437.2	7847.75	8139.2	5175.48	6689.36	5103.09	6786.77	25414.2	25969	27864	44218.5	29741	42485.7	30975.2	26503.2	27162.7	5180.67	4836.4	6723.71	37360.1	43421.6	51775.6	22739	22443.5	25073.9	7865.57	5928.7	7191.57	41971.2	53280.5	35676.9	23022.6	23225.6	24822.1	7015.09	5199.73	4618.63	21412.2	23492.2	17259.7	7999.35	9241.82	9874.02	5940.3	5668.16	4813.66	30405.8	21765.8	22904.6	10719	8911.81	6838.56	6496.91	5511.89	5849.81	25342.9	23194	23426.4	10136.8	10065.6	7355.44	7008.27	6576.62	5988.87	60264.8	37762.9	58599.7	26869.5	26118.8	26648.9	5824.43	5306.78	6701.64	40171.4	58532	39308.6	24303.1	24062.9	24118.9	5404.87	4330.69	6355.07	58112.4	42528.4	68554.4	23177.7	25876.8	30532.7	4724.15	6104.38	7527.47	25742.8	21191.8	23532.8	19450.6	22497.7	20234.1	23125.1	23119.6	19789.4	10230.9	7563.9	7373.23	7496.48	9354.26	7061.44	7277.68	9401.29	8858.93	5613.76	4220.85	5818.59	6193.5	8370.48	7338.81	8016.08	5737.08	5892.91	64005.9	46327.2	58187.8	25072	23280.7	24113.6	6062.67	6001.89	5483.87	38958	65010.6	43183.3	30067	30260.2	29804	5132.96	5275.31	4401.69	59888.6	38030.9	56043.2	28738.4	23580.6	30269.6	5868.91	4449.36	6834.48	24026.3	22342.7	22701.8	9218.02	9335.76	8744.51	4955.59	5360.34	5905.88	19895.9	22298.5	23235	7296.36	7858.59	7503.49	6849.71	7590.96	6751.75	21617.5	23732.6	27509.2	7942.49	6966.88	10234.5	8027.57	6428.91	5011.31	33993.7	35079	36417.4	24396.3	22693.4	24149.1	7096.19	7442.27	7103.63	34859.1	28518.7	33312.3	27281.9	17224.2	20067	7390.34	6203.76	17918.5	16492.4	21385.5	6075.71	7642.55	7303.74	5308.48	5213.15	4719.28	21375.9	20107.8	22002.1	7327.51	6981.95	8550.65	9015.4	6341.9	30692.2	31088.4	38850.4	23263.2	18619.5	22314.3	6060.19	6180.04	5801.38	39466.2	38465.9	40084.9	21841.5	21093.8	25861.1	6915.92	5416.57	5854	34163.9	34864.5	35617.2	28994.3	19101.8	28359.4	5601.69	7680.1	6410.87	21462.2	20749.3	27844.8	5664.48	5043.82	7089.45	2474.07	5152.1	18903.7	20130.7	21917	6063.73	7135.92	5627.93	7262.61	7062.62	7195.07	19100.2	17322.8	5401.73	4761.85	4779.26	6395.2	6143.74	39943.6	53490.6	39732	27351.4	24607.8	26695.2	7330.75	6794.05	5919.82	58405.2	32501.1	61348.5	23357.1	25338.2	27746.8	5830.27	8615.34	4866	47074.7	39373.6	42942.4	24132.6	24790.2	22122.7	6645.85	7943.67	6827.25	20259.2	22708.5	22507.2	19274.8	22629.5	23557.8	19411.4	22244.4	21709.9	7594.54	6084.47	6193.18	16837.4	11862.5	12187.4	10258.3	11241.6	8477.47	7101.56	4549.99	6143.67	6395.25	7243.75	8350.35	7832.38	5308.95	7300.8	37310.8	30966	68977.7	22724.4	27972.8	21533.1	6310.25	6710.82	6808.17	46151.8	48972.1	75573.4	22830.2	22652.1	28787.1	5001.5	4412.65	5303.76	68813.5	65332	28268.1	27514.5	23279	9016.11	6032.72	8215.33	17650.6	20501.7	17458.3	7267.82	7742.44	6810.75	6619.3	5123.48	5591.32	19000.5	17626.6	17593.3	6852.41	5989.82	8361.58	5598.79	8297.2	3895.23	19928.6	16600.7	18799.6	7133.09	7298.99	6237.56	4477.26
3091	527.294	8.5965	0.847535	0	0	0	0	0	0	0	0	0	0	0	0	0	0	0	0	0	0	12098	9483.01	10931.9	10492	8822.47	7457.14	26093.2	28332.5	23560.7	12850.5	14039.2	10409.1	13681.1	18501.9	17959.3	19987.7	20742	27114.4	8466.98	8222.76	6586.48	7677.76	7314.19	11376.8	18610.5	12789.2	17264.7	27122	24960.7	19396.6	11045.9	16028.2	17031	11605	13237.7	13456.7	10192	8325.06	9781.2	9473.29	9723.98	10179.3	25497.2	28086.3	30645	10251.5	11426.5	9022.78	9357.66	11905.9	8013.51	24725.1	22078.6	23417.6	10945.9	7187.79	6420.84	10508.6	11882.3	12333.5	22114	20050	22730.5	10699.6	13368.8	9170.25	10178.5	11094.7	16022.8	23634.8	16011.9	12826.2	15024.7	12113.2	13473	12319.5	15887.5	12120	21111.8	17382.6	13458	16021.2	11850.7	11310.9	13675.4	9671.04	12310.8	22998	21604.5	13814.5	6984.55	7527.95	7752.02	8641.55	9147.06	7819.81	17533.3	19592.6	16202	6442.39	9237.56	8972.07	6882.62	7129.5	7752.41	22162.9	17479.2	19690.2	5811.99	8581.68	11774.8	8182.4	8527.04	10666.2	19929	14563.1	19607.7	12000.5	9585.37	11681.4	7574.51	11066.1	10981.6	7511.41	7974.01	9994.81	11840.9	7186.4	8485.61	9963.87	7835.94	8034.31	9493.3	8373.85	8671.75	15398.4	14726.3	16331.1	14379	10974.4	12569.8	12180.6	9870.7	7289.85	7956.99	7771.45	8121.82	8671.37	8838.97	7174.16	22656.2	17781.5	13971.1	9531.85	6904.84	7351.1	9544.85	9753.37	10728	19822.8	18419	15666.7	7429.37	7643.71	8251.91	10670.4	10670.5	13837.4	22998.3	14859	17816.1	11663	12102.1	12798	12764.9	15178.1	10193.7	16537.4	12279.4	14423	7970.85	8041.78	11659.8	11505.7	10733.4	9485.5	13650.3	12143.9	13415.3	11472.1	11839.8	10013.6	11022.7	9532.98	11093.6	10500.8	11707.2	12965.2	10438.6	9920.51	10166.2	9006.5	11621	9492.45	20857.3	33004.5	25424.3	9951.46	8723.78	7783.17	9157.9	7401.61	10953.2	17459.5	22258.2	17304.2	14861.8	18757.3	5291.41	13632.6	16950.4	9107.42	14802.9	7822.84	15697.4	18418.4	18395.5	9232.56	16160	18678.7	16290	13397.5	9166.64	9336.5	7088.15	9919.66	9664.63	9765.86	19287.5	15366.6	22528.9	9812.63	8797.29	6493.35	12683.3	9249.79	10704.1	13189.9	11235.7	14672.7	7125.47	6028.88	10043	10364.4	9066.36	12135.1	16682.6	12714.1	23372.7	12871	14190.2	12893.9	12017.4	12073.6	12279.8	15971.7	14405.5	8539.4	9856.32	8853.86	15478.3	9100.25	11812.3	13395	16777.9	13346	7843.42	9515.91	12753.7	11279.5	11990.3	12842.6	13648.1	8636.2	12358	10755.6	9890.77	10896.3	10432.1	21355.8	19677.5	15071.9	10114.4	7456.13	9727.25	11287.9	7502.81	11841.8	20205.2	21368.5	15169.7	10638.6	9774.62	8391.49	10751	8804.54	10415.7	26688.6	19406.6	16078.3	18836.2	15280.2	18993.4	12036.6	12170	12585.8	15165.7	15446.7	15520.9	10426.2	10887.3	9481.67	13092	12087.7	8587.11	15694.6	7732.71	8466.85	13926.7	17039.9	9354.38	15611.2	14892.5	15179.9	13467.3	10085.1	13871.6	8082.02	9858.58	10581.9	11839.7	11001.2	9997.64	19331	11484.4	20261.5	0	2275.58	5998.34	9889.87	13549.9	10539.2	14861.3	14336.1	17933.4	9093.99	12798.2	10901	11955.1	11170.5	14685	10444.5	23405	13064	15986	13428.5	13092.2	11932.3	19861.7	12907.7	17775.2	15449	10825.9	7958.28	9316.3	12149	20130.3	19084.8	14546	19290.4	13102	11956.5	7990.08	9012.55	11615.5	13181.9	12439.1	19703.2
3092	283.068	6.86055	0.849895	0	0	0	0	0	0	0	0	0	0	0	0	0	0	0	0	324.32	0	11553.5	11753.6	8102.96	6420.81	5823.46	4719.72	48605.9	47501.7	36166.5	7983.6	5043.46	5910.22	12208.8	25830	16951.8	50378.5	53515.5	63437.6	9507.68	11701	12367.7	5595.25	3998.37	2549.71	20288	19790.8	13110.3	37813.8	47635.9	49252.4	40271.8	39414	38348.3	5992.69	4069.36	5891.29	10854.1	11373.8	8583.75	3402.73	6735.44	5194.2	32765.1	36215.7	40760.9	9778.3	9958.34	7046.14	2816.85	3185.38	3661.2	40582.7	30184.6	30547.9	12748.1	7229.26	8300.36	3367.85	3372.7	4665.81	36950.2	30710	34993.8	5680.1	5230.21	4417.9	13074.8	16307.3	18995.9	46594.6	40249.6	35366.3	3734.61	3586.76	2537.06	16564.4	16714.3	11205.9	51653.6	44361.4	28338.6	6271.43	5418.35	4859.46	10127.4	10153.3	10897.1	44376.3	48529.4	32580.6	10090.5	8038.65	9582.61	5245.92	5384.09	4136.59	44248.5	38606.5	35044.5	13562	8400.72	20266.2	5833.5	5519.35	5277.32	30802.3	27133.3	26960.6	8691.56	23719.7	8652.48	5236.22	3866.4	5884.31	38908.5	34021.2	30969.2	5441.44	4683.13	3715.35	5676.03	5739.73	5664.11	6246.98	5310.91	3516.11	17412.5	15252.8	14712.6	16522.8	19359	14516.3	17167.8	10622.8	15978.3	41070	35612.7	30436.4	47790.9	38222.6	36165.1	50453.1	38604.3	47495.4	7395.35	20484.9	6234.07	4196.56	4079.74	5105.94	28497.3	37941	33494.6	20574.6	11697.6	18648.4	3462.64	5196.01	5806.01	39166.8	34463.4	18129.4	7537.09	12831.6	7674.9	4863.35	4355.88	2931.88	41216.9	31731	32699.8	4978.23	5342.72	5169.8	14787.3	15453.5	12928.9	45665.6	55017.1	34346.6	5125.74	6226.8	5645.56	16804	12029	15076.2	45262.4	42364.6	44552.9	6280.94	2877.99	6188.27	21614.5	14328.3	22158.7	48785.9	56147.6	47665.6	24948.8	25143.6	21088.2	3255.87	5690.54	4917.66	43575.8	58458	48683.4	21114.3	32233.6	22007.8	5763.36	3522.95	4691.54	32612.7	44092.2	4774.95	5695.55	5420.56	8425.53	22562.1	20458.3	30168.8	40908.6	45823.1	4083.93	6244.7	4751.05	14143.2	19724.1	19825.6	40108.3	44651.8	29205.3	17330.3	34552.7	5729.09	3419.41	5408.82	31380.2	38068.4	44472.6	22465.2	37673.8	28667	4098.54	4816.11	5809.54	35722.3	33779.8	46969.4	35019.4	19269	40369.8	5931.76	4223.1	3478.08	35800.9	30299	57000.1	6025.73	6370.33	4756.25	19801	16979.5	17533.8	37693.8	45488.1	4126.04	3299.26	3925.23	31192.8	16254.6	21190.2	56138.7	45430	47621.7	3732.24	3985.47	26757.5	17379.3	42092.8	29343.3	39862.8	20312.5	7937.4	19890.2	4371.2	6627.64	4570.31	36460.3	32772.6	40170.1	6788.37	25442.8	8761.18	6470.2	5895.05	5574.77	43510	38241.1	34466.8	26128.8	24884.9	18978.9	4331.2	5361.71	4527.46	45980.3	33523.8	40542.2	4127.77	4923.12	3906.74	6461.69	5211.79	4929.33	3998.57	6139.94	3651.15	5220.32	9280.38	8410.07	34720.7	26747.6	22498.4	25899.1	11623.3	12393.5	32914.3	29355.8	46517.6	45740.9	42134	43266.1	35281.3	44028.8	41477	20555.9	23416.9	10287.9	5835.6	5747.94	3729.8	37607.4	39720.9	44021.5	5013.89	6518.72	5160.57	5072.02	5372.82	3912.3	40570.6	32606.7	48748	5042.68	4939.26	3942	5440.35	4080.4	38126	25205.4	48654.3	5811.65	5859.06	5426.15	19152	22851.1	17880.4	27876	45147.7	42214.4	6311.47	5181.4	5269.09	14135.5	22936.6	22199.8	19904.2	43240.9	31515.9	5089.3	3676.5	5263.5	10562.6	36028	35646.7	36608.9
3093	512.208	4.61599	0.850216	0	0	0	0	0	0	0	0	0	0	0	0	0	0	0	0	0	0	25157	37826.8	20721.7	36304.3	28372.6	37188	35295.1	48347.4	35918	49446.8	35078.4	37939.2	42103.2	38867.2	33677.4	50224.3	43934.1	44935.7	15277.1	19823	16439.4	34341.9	28664.5	31342.8	35317.3	32743	39987.2	42251.5	48754.8	51325.6	33401.4	34049.4	34827.5	32662.2	44216.3	40394.6	23343.1	27078.6	14353.5	39837.6	38806.6	28832.8	41969.9	49181.4	54607.7	21710.7	21909	18484.7	31371.7	24894.8	28163.2	41566	34385.4	38199	22480.6	14484.5	17614	32041	24864.1	31444.2	52284.4	38776	41527.9	30605.9	38808.2	32753.7	29919.2	35093.9	28165.2	37199.4	33258.6	30619.3	26062.4	28914.5	26263	30044	32756.9	24615.6	27903.2	47575.8	36757.7	25971.1	26027.5	31549.5	31964.6	29051.2	30865.2	30687.4	37407.1	34936.1	18030.1	22090.4	27290.9	36497.9	36929.6	34029	42443.8	32863.4	37280.1	25903.7	20312.6	20254.1	27148	34817.1	41358.8	28424.7	43716.6	46821.3	14482.2	23813.2	15564.6	43275.6	22814.1	36102.9	44441	38890.2	29235.4	28379	42748.1	32718.5	32709.9	32193.6	35477	34843.9	31477.6	31166.2	32277	29712.7	26568.8	33265.6	24023.3	27140.6	17440.7	29263.3	20812.7	34561.5	29332.2	24747.2	33574.2	33603.6	30428.7	31526.3	37322.2	34783.8	19450.5	24325.1	23333.9	29918.9	24583.8	29728.4	34846.8	45088.4	41338.2	27007.7	15158.6	13220.2	32063.8	26352.8	35619.1	41344.8	29645.7	36175.2	19529.8	15389.2	21071.5	32793.5	21978.1	31724.4	48249.7	33493.6	46303.5	34574.2	32729.1	22940.4	31759.6	29835.4	28122.5	26563.1	33553.6	46070.3	30254.9	32044.4	37525.3	24985.1	30470.8	28666.5	34065.3	40616.1	30132.3	32831.6	32747.9	28802.6	37063.6	25003	36931.3	35584.9	35586.7	38676.4	26820.8	15742.3	26532.2	34733.6	36831.2	39708.1	41538.6	51086.1	47795.3	19446.3	26434.3	15313	26968.5	24889.3	31679	43664	46244.8	32210.2	33069.8	37890.2	24021.4	35901	35934.2	31035.4	45383.4	32390.5	38553.5	39843.3	34557.8	31557.5	28992.3	36876.2	34022.1	39926.8	27288.5	28138.4	29203.4	34844.2	32179.8	33932.9	42758.8	36004.7	32673.8	27323.2	21775.8	25247	30813.3	30634.2	38370.5	43750.6	36571.9	35838.7	21740.2	19886	18778.3	39139.8	22144.5	42405.8	30758.4	27919.2	42754.9	39925.5	38255.3	39199.9	40035.4	39542.2	42089.8	39414.9	28095.3	30913.2	31335.5	33625.5	30337.5	32506	34015.6	28610.4	30295.9	43540.8	28714.8	33422.8	45480.2	35133.6	33577.2	29098.6	31731.3	25509.8	20111	16942.7	35581.1	26457.8	30342.3	26264.5	39005.6	40179.5	22147	15842	17670.1	23458.1	33658	30631.8	41427.3	41789.6	29984.3	17989.2	19173.1	20996.8	30968.1	28491.3	32050.4	39109.1	36567.4	36925.3	5110.31	2522.49	2013.42	4714.1	2087.18	1614.68	2427.99	4276.51	1584.11	1753.66	4896.17	1924.37	3982.57	7137.77	1952.19	4967.37	2814.58	6779.6	1985.74	4087.84	1166.44	3721.88	1846.12	2460.02	1627.86	2537.99	1430.34	10526.3	17270.6	15575.9	35030.9	27891.2	27090.7	28779.2	35886	48509.1	15311.7	7550.14	14799.7	33179.4	35156.9	36059.4	33971.3	28146.5	34950.4	10875.8	12312.5	38887.2	39990.5	36424.7	29201.2	25771.7	44802.2	9592.87	14591.5	19212.8	24967.3	27506.6	25061.8	13811.9	19132.1	15820.1	26767.2	30880.8	26154.2	19188	31489.2	31893.3	13577.9	9239.35	12079.2	11048	17094.8	11343.4	34152.9	16013.8	15951.1	23507.5
3094	232.094	8.52622	0.850213	0	0	0	0	0	0	0	0	0	0	0	0	212.406	0	0	0	0	0	5498.97	3887.24	4794.38	2245.48	3214.39	4301.62	8166.6	7710.45	7896.35	6996.23	4433.53	5906.61	7170.91	6151.07	8167.21	7777.91	6905.66	10323.7	4437.1	4584.49	3826.6	4236.38	3728.97	3579.12	6172.46	6671.62	7802.77	8728.97	6907.44	4966.12	9976.35	10952	13487.1	8829.55	9596.36	8331.1	5153.56	7905.43	4615.39	6994.82	6257.19	6538.77	15414.7	18836.1	17562.7	5981.46	7673.48	4997.79	5854.56	5710.48	4544.17	9991.18	11295.6	9373.99	5929.31	5290.63	6050.59	3863.78	4908.88	5602.89	13687.3	14379.7	18243.9	13575.8	9365.21	11144.4	9641.17	13078.9	10183	18040.4	20414.2	17475.3	14204.9	13031.9	11015.5	9754.55	11440.7	9400.4	12615.7	15975.9	17229	13564.4	12632.1	10843.9	11512.1	9424.69	9222.31	17590.6	15387.5	20634.8	5202.22	4086.36	4370.87	3487.49	3276.87	3597.75	7691.87	6035.77	6307.51	3599.26	4557.24	4191.31	1613.8	2893.93	4405.97	6456.76	6281.5	6620.06	5123.37	4518.37	4070.6	3221.07	4115.56	4369.85	6167.71	7020.66	6353.87	5440.73	6050.53	7211.48	4907.18	5661.75	5106.48	2658.86	3559.39	3725.59	4199.77	3994.87	4328.08	4385.36	3939.53	5013.77	3266.28	2654.46	3127.91	6368.48	8494.85	7716.31	8045.16	7556.59	7840.88	5536.14	5992.44	6453.47	4448.81	5570.49	4387.97	3012	3113.09	4684.9	7034	5324.24	6483.72	4920.49	5675.95	4486.85	3451.12	2326.44	3646.86	5861.24	5954.66	4702.77	4307.88	4251.34	3115.68	3989.83	3190.45	3367.05	7640.06	5158.42	5121.14	7530.9	8160.28	9333.09	5951.4	5292.21	4520.41	7781.51	7103.33	9263	5183.01	4560.6	4707.88	5544.6	5404.38	4686.95	3802.25	5735.98	4315.01	5046.54	5175.97	4994.73	4958.09	4495.57	5765.6	4040.31	6268.7	6064.64	4898.31	4263.89	2906.38	4378.55	4599.23	3287.84	6691.77	7756.55	12399.8	6011.28	7077.54	5108.96	4514.08	3744.54	5337.89	7254.32	7311.63	9334.73	9172.48	8928.43	6576.49	8714.74	10173.1	11612.8	13267	12542	11704.7	8669.43	9823.02	7080.84	8961.54	8426.73	10810.3	10222.9	5199.47	5328.15	4510.65	4223.92	3261.14	4064.92	5987.44	5962.46	5074.89	4319.18	4918.98	5540.19	3464.07	3367.99	3156	6842.15	6138.25	6761.9	4703.6	5684.24	4963.88	1507.02	4044.87	4921.49	6561.49	4374.94	8098.16	8110.49	11075.1	9188.22	10889.9	5727.85	6908.15	10929.1	11492.1	6896.14	8064.02	9676.57	7898.94	10252.3	9878.71	11772.6	9998.54	10293.1	7990.58	8325.64	10897.1	7619.69	8366.21	8534.51	13102.6	3991.97	5409.82	5452.03	5244.12	3863.55	4777.72	8071.01	5629.87	5850.51	5394.39	5510.77	6175.19	4198.16	4251.59	4141.79	4343.78	7355.62	5448.89	5642.23	4207.9	3732.22	3171.25	4995.2	3496.15	7297.8	7401.56	6958.8	6446.56	4179.02	7290.92	7428.96	6414.56	8789.75	7646.01	7424.56	8605.16	6233.23	6814.54	6344.82	6262.85	5368.4	5411.61	4519.43	6055.06	6488.69	9618.17	7508.64	10032.7	9071.64	7982.16	9669.86	9802.06	9927.55	11184.9	5268.53	5684.5	7232.94	4018.57	3650.82	4087.98	6084.4	5977.1	7379.8	5915.61	6564.82	7166.07	3465.48	3351.83	3407.67	6868.43	5809.83	7990.1	12783.9	16597	2137.21	4852.86	5661.23	4878.25	6259	7086.17	9334.17	10360.3	7477.6	11080	12698.1	13046.4	12077.6	9435.65	9815.97	8456.39	7964.59	7056.31	12502.1	14225	13752.8	13285.1	14314.8	15211.9	7064.02	9170	9090.97	27064.3	9987.12	10398.7	13900.5
3095	589.899	6.49026	0.84258	0	0	0	0	199.02	0	0	0	0	0	0	0	0	0	0	0	0	0	5969.18	5978.95	6997.82	9231.46	6169.29	8039	27860.4	27139.7	16557.3	14193.7	10317.4	12975.7	7014.47	11639.5	10720.5	22359.6	20522.9	23166.3	4545.62	2812.36	4402.45	8349.93	7940.9	13922	11160.1	13544.2	12923	25221	28942.2	18231.7	15748	20949	16738.1	15220.5	12189.8	10544.8	4296.98	5505.06	1942.9	8347.34	8464.88	11150.2	23474.7	27035.5	25725.2	5480.14	4777.08	4230.49	7520.31	4427.69	9688.24	16011.8	15910.9	20505.8	2438.05	3261.67	1123.3	6448.75	6723.57	11831	16947.3	21165	20329.4	7055.35	10242.9	11207.1	7065.32	8753.73	9392.59	18191.7	17201.9	14650	15923.9	8720.4	9818.48	8916.19	9679.72	6219.21	16865.4	15621.7	14355.4	13342.1	11934	9246.74	8168.89	8935.1	7964.32	20011.8	18922.8	20404.9	4551.88	4320.01	3463.23	9268.73	8923.49	10015	18168.9	18862.8	16574.3	2768.63	4805.9	4386.31	9991.54	7788.72	9666.15	20089.4	14428	16979.9	5535.75	3805.16	4174.73	7473.48	8112.65	12192.3	16640.5	14557.4	17004.5	10519.1	12430.3	9820.15	9233.08	12294.6	10099.4	7822.67	9577.46	10699.4	8112.68	6159.73	7325.86	9197.22	6179.64	9074.7	8352.91	6150.99	8222.31	20978.3	18287.6	19281.5	17242.5	18944.7	14245.9	19014.9	19271.1	11727.3	2853.54	4238.85	1265.75	8847.49	7549.47	9486.16	16890.2	14180.5	17919	2773.39	5433.73	2573.62	10102.8	9568.29	13086.6	18084	15568.9	17435.4	3776.69	3428.03	2785.45	10463.5	6473.31	11219.7	21925.9	17329.5	17723.3	13350.7	12402.7	11083.8	7902.67	8490.51	9921.59	18881.6	18062.4	14823.5	14141.6	12016.1	12231.1	10687.7	9319.28	6490.18	23309.4	18004.2	17783.7	9031.08	12184.7	14193.1	11459.8	11362.4	12541.7	23283.4	18772	17512.5	3886.01	4335.87	5289.42	7467.18	9418.66	9280.41	24431.5	39887.4	35818.5	4839.62	3738.44	2775.18	9503.71	4938.15	10273.6	18002.2	19560.1	8658.13	9041.5	11088.3	8326.75	11111	12177.6	20019.7	25591.5	19501.4	15236.7	11670.4	8859.67	7903.72	9915.02	12792.5	20419.1	20392.5	2035.8	4840.48	4411.75	11187.4	8592.77	9033.75	18170.3	13579.2	17276.1	3797.18	2480.16	1662.55	11335.8	7436.26	9728.96	17332.1	15649.4	17739.3	1872.16	3516.7	6400.48	12261.6	8297.65	13659.1	17573.3	11215.7	25847.6	10722	13721.8	13094.9	17359.8	15572.6	16486.1	20132.3	17890.6	9037.46	8980.15	11651.4	19417.2	18497.6	17270.7	20319.2	24753.4	23764.8	8345.27	9439.33	16988	11062.4	13232.5	18385.6	21332.7	3405.13	4767.87	2632.38	7400.67	10140.2	12910.9	17951.6	21493.7	14750.5	5489.78	3734.6	5895.06	8122.95	8253.76	11711.6	23278	19540.9	17745.8	5874	2035.33	5728.71	9727.69	8371.81	9479.98	25173.9	22286	19784.4	8787.23	11582.6	10522.8	7144.77	8319.35	10002.2	13233.9	9896.01	11182	7591.58	7249.04	4333.19	9800.88	5729.36	6205.16	11175.2	7974.8	7495.58	20903.4	19150.2	20389	17421.2	15398.7	15038	21774.9	17428.3	19839	2753.38	2665.45	3129.64	6853.89	10682	9580.56	15431.1	10545.2	17421.5	6207.96	7471.27	5734.36	8260.22	6066.54	10308	14829	14450.6	23336.3	7439.19	10910	11722.8	10607.6	10803.8	17096.2	14165.7	25781.2	8325.98	8558.61	9816.99	12595.1	15515.7	19847.4	16765.1	19163.6	16415.6	7078.69	7720.76	9006.07	14257.2	18528.4	15649.5	13885.3	17720.4	16543.4	13171.6	11086.4	7750.84	12966.5	15964.6	12013	19573.9
3096	317.145	8.51728	0.852453	0	0	0	0	0	0	0	0	0	0	0	0	0	0	0	0	0	0	20872.6	24599.9	23130.7	27334	22430.6	25399.6	49094	45180.6	48999.3	30360.4	26609.8	23428.5	22455.7	29646.7	27193.7	45406.6	34067.1	43617.8	18415.3	19848	20991.6	25405.3	23891.2	25898.2	20685.9	29234.3	27404.3	46067	47780.1	35297.4	25954.6	32261.4	25229.6	23995.7	23422.6	20592.9	16904	13412.6	17473.5	19598.7	15808	20210	30387.9	38777.1	37567.7	16766	15734.3	14811.3	17014.9	17926	18429.9	31484	36425.4	32757.4	15693	14707.2	14776.2	17676.2	16079.8	20036.1	27717.6	25010	29208.9	16362.8	11699.2	14746.4	19315.8	17965.6	19252.1	21724.7	27156.6	19486.1	20152.7	15988.2	15137.2	21204	20490.7	19833.8	24150.3	21500.2	25503.4	19499.9	17483.5	13743.1	22303.9	20037.6	18302.5	21617.6	22102.4	21508.5	22820.5	19614.2	14956.6	22953.7	21454.8	23950.1	32434.2	35493.8	29749.5	15461.7	18551.6	19224.7	17999.3	21241.5	25066.3	32524.3	23840.2	37716.1	21405.7	18995.5	20078.4	24109.4	22891	28807.3	34972.6	34230.6	30427	17929.4	20950.2	15946.2	20653.1	21356.5	18902.7	15876.5	20117.5	18495.5	21474.3	16631.9	22864.2	19142.8	17229.8	23614.8	18774.8	20220.2	21542.6	24282.3	26441.3	22119.6	27951.9	23694.8	20242.7	18903.7	15551.8	17096.2	18022.3	21554.6	16645.3	18961.3	19409.2	25832	35020.2	38354.9	32176.3	21401.3	19385.3	18936.7	23727.1	17759.9	24516.7	38164.5	29487.4	36365.1	22789.7	18777	18476.8	22586.5	20601	26790.4	39214.8	26943.7	34026.2	19878.7	20069.4	19960.1	18563.8	20134.5	18619.1	26010.9	22575.2	25498	16298.4	16973.5	16246.8	17874	19478.4	18637.5	20937.4	20358	19891.5	16341.9	17920.3	14530.9	15312.2	16251.4	17965	20254.8	17205.8	17856.8	20930.8	20384.4	21326.6	21288.6	21725.9	22947.4	29355.8	52139.7	41708.1	19168	18960.3	20352.4	21243.5	18387.8	22279	34491.2	31103.2	16868.4	18782.2	20263.3	16743	23324.2	25102.9	22504	27040.4	27670.5	18979	21768.2	21919	19849.4	21070	20251.7	26276.2	24775	20802.5	20499.6	26161.9	27099.3	21828.8	28565.5	30986.2	33936.4	31676	22003.6	20965.1	21285.5	23597.9	22349.5	23413.2	32167.4	31214.5	38285.5	21458.3	21647.8	22636.4	26282.8	21923.1	28416.8	32515.7	28859.4	40437.9	22385.9	24955.7	26209.5	28960.7	31699.2	27943	24687.9	27719.7	19846	21486	23149.3	30440.6	24706.2	30199.2	31361.8	26100.8	27949.5	18690.1	18711.8	31103.3	26484.2	25449.9	29303.1	29121.8	18419.5	19379.1	17524.7	19457.7	21333.1	23088.5	32162	32523.2	32021.9	19877.2	19722.1	24176.5	23297.8	23930.1	27423.2	37512.1	37195	28601.5	21102.4	20356.5	21322.2	25122.7	20944	22536.6	44771.4	36804.1	27596.5	15983.1	15234.2	18688.4	14928	17038.9	17583	14932.5	14449.8	19568.7	17409.5	18268.6	14011.2	15092.8	15130.1	14979.4	20494	16339	16525.3	24343.9	22061.7	23016.6	24990.8	23872.3	19713.2	20386.4	21012.4	22498.8	21848.1	17669.8	23684.5	22635.7	27618.9	21254.7	27798.8	33667.2	36969.9	13974.8	14460.5	14050	20565.4	18021	24527.7	27754	27726.4	37715.4	11732.6	13660.8	21899.1	22784.5	25544.2	31727.6	29392.7	44775.9	19952.9	17652.5	20936.8	22982.1	22259.4	29664.7	27817.5	23152.4	21421.9	20062.1	20686	19121.2	23165.9	24711.2	21979	17573.2	26714.1	20778.6	16583.3	19255.2	20073.8	14546	25327	21370.7	28330.9
3097	236.11	7.21932	0.850744	0	0	0	0	0	0	0	0	0	0	0	0	0	0	0	0	0	0	47529.3	51860.8	40601.8	39149.4	38104.9	38138.6	63888.7	73252	51318	52680.8	40970.7	44926	38855.1	45152.3	37136.4	66458.8	58341.8	55728.8	32474.4	41512.3	37628.1	37841	36822.2	48994.4	52806.8	47071.7	47102.3	64831.4	66540.1	52171.1	48258.2	52027.1	53363.8	42345	37407.1	40813.5	44080.7	41062.9	39763	46769	33548.8	43371.4	55750.2	64552	68647.1	36927.1	38740.3	33227.4	36708.7	31738.6	32971.6	55236.2	56905.8	57448.4	34654.6	43503.9	35448	35431.6	33386.4	35815.5	67285.1	55729.5	56813.2	34403.7	39734.5	29897.7	37409	43876.9	40794.7	57644.1	48932.4	53009.7	45862.5	40648.3	38001	48293.8	43543.8	39118.9	55135.7	56012.8	46055.6	35965.3	37007.6	34813.8	41305.8	48101.1	28733	55993.5	58720.6	51286.9	34120.3	40485	35663.1	31019.5	39060.5	44740.8	59783.8	56977.2	52737.4	41206.8	48053.6	43012	37093.9	37407.4	40798.7	53120.5	56242.5	52009.8	37923.6	41328.2	32989.9	31997.7	31782.7	43397.7	47405.3	48308.7	55061.6	32772.9	33242.9	37716.4	36139.3	42516.4	33550.8	41330.1	33318.8	34990.4	30887.5	35888.7	44565.1	35301.6	30506.5	34481.6	28911.2	32243.8	36179.3	40572.6	47560.3	47170.9	50097.7	44712	41676.6	33992	42847.4	32164.8	40286.3	40265.7	38398.3	32626.5	35116.5	33900.3	58457.8	59081.5	50113.3	38289	38958.7	34967.7	38128	41041.2	46012.7	57252.7	53259.5	49901.5	36348.8	39474.5	28458.8	41027.9	33510.6	40713.6	62322.9	56260.9	52303.9	46973.1	37796.6	34614	33540.2	40680.5	43340.6	48572.1	42766.6	47821	33806.8	33539.1	42622.1	38677.1	33850.9	30716.1	37151.4	41616.8	36660.4	40930.2	34631.2	32943	26975.2	23970	34589.4	36602.7	37338.1	37269.9	37308	43508.1	40538.9	32749	37783.7	38768.7	55446.3	65976.6	61874.2	37727.7	40929.7	42373.7	43816.5	32891.8	44789.6	55262.1	53871.2	43459.7	38050.2	40742.5	40455.5	47770.2	36597.3	47554.1	50206.3	43121.5	39175.8	45528	45376.9	42585.9	51249.9	49238.4	51211.1	50049	37790.8	42681.6	41282.7	43628.8	36730.9	48551.4	52688	48948.3	48130.6	43501	36109.4	38791.9	37947.9	36789.3	40709.7	55193.8	48971.9	57060.2	39145.7	36944.5	37159.6	33254.2	34716.8	40155.7	49357.5	51202	56890.9	36200.2	34369.6	37189.9	35751.8	34740.9	32564.8	40535.9	44707.3	29840	27668.1	33171.9	36814.9	38076.6	41095.6	51002.2	44736.2	45929	30699.9	34819	42777.8	37884.9	41538.8	44010	41556.2	35385.6	34857.1	42614.4	42655.6	45559.8	42887.6	50653.6	61639.7	54243.9	31773.5	39519.7	32107.3	41039.3	37327.7	35315	58641.3	50686.6	47907.3	40564.1	31795	41217.5	35392.4	36509	40713.2	56583.6	55708	57266.3	39998.8	36191.7	38661.9	36872.3	32227.8	34662.8	34268.2	36707.2	37078.3	38735.4	31030.4	29050.4	30355.1	34739.2	35525.8	37385.1	28768.3	34022.5	42550.9	40122	39633	45619	48910.7	51315.2	45630.4	42175.1	47428.6	34472.7	37810.5	33770.4	40377.6	37689.7	40300.4	59753.5	45192	53978.9	33967.2	27463.2	26019.2	38791.3	36937.5	41471.9	51146.3	46534.8	57928.9	23826.5	17868.2	44001.5	42419.5	41937.3	54640	51146.1	59454.8	37443.8	33498.1	39221.6	45568.6	44212.8	52895.9	48589.4	46690.6	51540.2	30825.4	29893.2	27513.9	32302.6	38190.2	40985.5	54416.6	49656.6	49686.8	39348.5	30882.2	46061.4	24634.3	46125	51512	56854.6
3098	345.015	6.27149	0.849742	0	0	0	0	0	0	0	0	0	0	0	0	0	0	0	0	0	0	55402.3	61642.2	67335.8	22632.2	21172.8	17664.7	2532.7	4953.56	3614.42	20232.8	22668.5	22303.6	10981.4	9192.66	10683.7	3197.8	2516.09	3395.18	61009.1	55313.2	55669	18900.3	18642.5	23522.5	11514.6	9896.32	9343.32	2593.94	2106.9	3074.37	4274.67	1306.01	3894.35	22928.5	16737.3	21636.8	61519.5	44330.5	46016.7	19778.2	18525.5	21080.2	3371.79	2457.01	2656.09	53292.5	62070.2	53205.2	19631.1	17169.7	19202.3	4419.27	4239.72	3246.54	54229.4	49169.4	48444.4	19601	18376.3	18112.2	3518.75	4808.12	3639.76	21142.1	20376.2	18497	11034.9	10410.2	9580.31	3345.77	3322.16	2260.61	20081.5	17902.2	20093.4	9553.35	8298.5	10540.7	2966.58	4165.2	1627.46	20912.9	18129.4	17878	12382.2	11800.7	9522.75	4390.28	3749.57	1544.5	60722.7	51328.8	67879.2	19624	21735.3	19458.5	3358.38	3904.2	3396.35	53701.4	63116.1	54355.6	19975.2	18719	19877.7	3110.3	1674.77	1746.73	55953	58690.1	61573.1	20460.1	18792.7	19533.1	3765.27	2505.89	3787.93	19861.3	24050.8	18827	17567.5	20029.4	19806	22543.4	21695	23681	11326.4	10122.8	9189.8	9691.57	7890.5	10504.4	6978.66	9508.68	9755.53	1747.54	3868.49	3373.38	1676.28	2685.06	2120.17	2593.14	4619.12	1893.97	58462.8	53824.2	54858.2	21566	19853.4	19950	4408.89	5499.41	3135.14	51670.8	60271	58478.9	19376.7	20450.2	18707.1	2160.84	4237.85	5498.48	63830.6	54295.1	58284.7	19137.1	16739.6	19822.6	3024.19	3483.47	4099.68	22460.8	18154.4	18911.6	9400.29	10109.5	11825.8	2181.17	2618.09	2272.92	16712.8	17600.1	18120.2	11874.4	10284.4	9442.03	2009.15	1692.06	2517.47	16506	20115.3	17732.1	9321.44	8544.06	10321.1	2507.09	2329.4	3828.23	56120.6	49574.1	55256.1	19909.8	20874	17224.9	3984.57	4052.7	2721.98	50273.1	48132.9	49628.4	19305.6	16224.4	20563.4	3551.19	3645.88	16286.1	14556.2	18989.1	9733.49	9892.19	10779.8	2526.86	618.109	943.398	19538.5	17142.2	20663	10252.3	9375.61	9679.64	1740.83	1495.95	45923.1	52204.1	48845.1	19296.4	20519.6	18032.1	4083.51	2011.69	3381.39	58480.1	51364.6	54213.3	18794.7	19378	22819.2	1849.13	1940.77	3218.83	54264.9	56735.3	51461.9	22328.4	17947.2	17877.2	2586.88	4437.4	3050.91	16606.9	21660.7	16087	4209.8	3743.79	4946.14	4201.47	2485.83	17512.8	19497.7	21860.4	4580.44	6052.11	4968.76	2555	3179.74	2724.74	17998.3	16748.3	2875.18	2701.34	3467.22	2005.63	1389.66	55015.5	55604.6	57369.2	21268.1	19038.9	16408.8	2539.36	5742.28	3125.33	56984.3	50635.1	59003.8	22329.2	18392.1	22166.8	5275.45	1681.3	2849.29	54887.7	50921.5	56145.1	16899	18937.6	17437.5	3544.09	3052.67	4855.29	19315.6	20832.9	21469.7	17377.3	18087.6	18989.9	19053.4	20250.7	21153.5	9104.32	9095.54	9410.7	11188.4	11397.9	9514.75	12197.6	12847.5	12094.3	2057.93	2035.28	2172.82	3193.61	3672.17	2966	2864.01	2674.29	3035.32	54978.9	50027.5	72592.2	17194.2	22076.8	19885.6	3542.38	2884.51	2395.28	56912.3	52780.7	62972.3	15416.1	21292.2	22713.8	2524.46	3473.14	3416.6	64133.4	73124	20889.2	18765.6	21221.4	3527.99	3318.11	2093.36	18492.4	17838.5	19270.2	3153.81	4530.9	5755.48	2188.26	2200.03	1780.23	18815.7	16345.6	15860	5033.49	4315.97	3000.35	2623.2	2174.73	1346.94	18872.3	14760.3	19326.2	4557.43	2284.82	2379.52	1901.11
3099	208.061	0.682512	0.851386	0	391.484	135.044	0	0	0	146.222	0	0	0	0	0	0	0	156.681	0	121.499	166.042	0	0	876.856	0	0	0	390.48	0	280.555	0	222.181	0	229.221	237.681	0	314.261	0	206.107	21987.8	18150.5	20333.8	0	0	0	192.403	0	0	569.705	484.989	443.933	266.463	232.582	148.295	0	0	0	26768.9	19875.3	25425.1	0	317.154	0	759.892	1639.05	504.396	29583.7	20319.4	35850.7	0	171.539	169.225	799.239	235.756	0	29365.7	18901.8	43200.3	263.024	0	0	812.166	600.47	478.412	325.079	265.715	829.297	452.871	241.532	236.673	671.899	432.297	876.658	291.448	913.093	366.204	0	128.68	0	1270.73	0	261.379	327.905	153.915	0	0	0	0	262.303	196.041	0	22086	14896.3	34297.4	0	0	0	0	1906.57	413.022	37356.8	23880.1	23916.2	249.968	194.564	135.756	285.109	2711.63	4113.61	25882	17722.8	19029.8	206.663	285.278	177.21	254.67	443.048	399.685	0	235.635	0	305.88	0	635.661	0	185.688	214.314	227.481	0	321.279	0	155.841	154.605	0	0	0	0	294.386	255.827	412.248	739.062	533.753	638.851	0	244.779	30405.2	23338.3	29951.4	127.992	181.917	260.268	0	1110.21	230.528	26659.3	19829.2	37458	0	253.129	158.793	236.87	1191.45	0	25805.4	30101.4	41981.6	236.419	159.548	0	701.856	893.879	604.118	0	0	176.397	0	0	0	267.803	4578.13	194.77	0	188.438	189.45	0	188.266	0	266.732	215.638	211.337	402.067	330.223	553.376	287.678	0	338.003	504.154	350.358	619.934	27092.2	21426.5	25656.3	219.163	0	408.734	0	1034.46	575.93	27846.1	23849.1	29095.5	0	174.371	163.216	333.035	367.557	0	252.05	0	266.266	209.502	0	0	218.223	0	605.308	0	397.523	464.332	494.326	0	247.522	294.202	38138.9	22809.2	26464.2	0	261.557	191.035	499.592	266.72	2334.92	20222.4	17509	20281.5	165.227	269.799	0	415.607	0	508.637	33662.4	21762.8	14808.7	168.718	0	144.988	0	527.98	379.393	0	241.153	328.984	0	0	0	10420.6	9019.09	461.951	1127.49	275.142	0	519.252	392.26	203.386	659.895	618	251.902	0	0	0	210.135	485.977	668.997	29817.4	22828.2	26064.2	0	0	0	289.571	383.432	280.024	24338.4	25456.3	26863.7	245.152	0	0	402.657	1434.88	368.178	15037.6	23859.8	21023.4	1500	205.077	291.913	626.417	957.068	436.987	300.49	0	386.259	493.915	295.572	710.014	213.714	486.917	536.566	0	0	137.168	180.863	0	684.738	182.069	184.303	326.33	1220.11	692.489	809.625	2630.6	1555.36	855.339	5902.85	2791.66	3540.22	27452.6	19634.7	23731.2	378.785	193.733	183.241	228.578	573.251	525.224	42198.7	18984.3	19398.5	0	138.537	153.794	340.796	396.319	951.571	31892.4	20807.2	133.646	0	144.242	497.063	956.973	0	2472.23	2609.87	1627.99	874.561	1671.35	2147.72	3646.76	2654.72	1747.7	1986.99	345.596	1511.19	5666.77	1310.45	1435.55	3316.62	4345.49	4933.83	2486.22	2680.03	1730.57	2107.65	3211.99	1716.45	3261.54
3100	217.118	8.67556	0.797243	306.274	462.26	470.664	155.147	125.27	0	0	223.793	0	0	727.861	0	318.636	362.811	1117.87	215.314	147.807	395.812	4569.4	5295.82	6349.95	6536.64	8926.89	10778.1	8281.92	0	13342.9	7456.48	9993.2	10644.7	11328.5	9152.75	15792.7	13449.7	9763.02	44285	5546.15	6572.15	7251.49	12441.9	8981.23	0	8550.25	7885.06	10897.8	0	9127.93	6946.78	8396.49	5875.45	5173.26	10635.4	8617.64	10885.1	4621.52	6017.2	5489.56	7872.92	7214.46	10190.8	4840.94	7296.29	6130.76	7008.58	6438.56	6565.84	8528.29	8225.73	9687.17	4651.43	6923.33	5486.84	7641.38	6123.89	6550.19	8708.18	7746.9	9876.65	6267.17	4867.79	6742.57	6265.23	7255.09	6682.98	6448.29	7812.27	9208.73	6412.15	8367.15	3830.68	10741	7883.52	8479.96	8486.52	0	7887.53	5631.26	8952.39	4171	9052.11	6981.92	6272.6	6861.15	11995.8	5304.08	8106.06	7948.21	12127.9	7076.42	6129.69	5606.24	5928.07	7571.69	8827.62	6321.3	6305.89	3870.1	6975.57	8310.33	8657.34	8314.29	7686.12	9420.48	5680.93	3997.64	5088.4	9576.68	8380.79	6737.24	6281.9	7821.52	9253.03	5326.55	4493.95	4702.74	4257.81	8126.36	3684	6458.99	5939	5742.46	2900.95	3183.05	3976.63	3702.67	3987.91	3591.98	5453.01	3877.31	4962.16	3860.09	3077.71	4835.06	3169.11	3923.18	3821.08	4843.18	9576.9	4369.38	3771.06	4415.74	2995.02	6840.73	7932.96	6538.71	10291.8	9418.82	9036.11	5760.31	4733.49	4571.5	6906.59	7667.67	6909.11	0	6765.64	9334.63	5384.5	6000.05	4541.48	7333.81	6685	7100.48	9313.66	9267.81	9976.81	5555.39	4509.77	4994.34	6544.65	5609.43	6418.94	5329.97	11626.5	15803.2	5529.03	2053.77	7758.4	4377.51	3823.99	4399.52	5587.98	3696.06	4492.29	3767.06	2629.93	2807.63	4591.73	4534.17	5771.86	4086.77	3725.09	3378.61	3762.24	2852.59	3566.07	6274.16	7296.5	9169.08	5926.51	6621.36	9861.83	4818.24	6619	5230.53	6514.45	8133.32	8585.04	7773.43	5541.49	7464.45	4711.88	4653.33	7268.69	4968.28	6509.51	2972.56	4430.22	4662.53	6600.64	5800.98	10491.9	6840.88	9350.36	7896.81	3736.62	5040.77	4636.28	4150.63	10045.2	8925.02	8872.43	8724.1	8623.11	7546.81	7659.38	5225.11	4253.04	7829.55	8545.62	8887.31	6615.57	10448.2	6345.65	8652.88	4702.82	3269.49	6363.04	7336.16	7523.64	9025.44	8455.31	11040.8	8784.34	3997.71	3619.29	6430.51	6128.4	7332.71	8097.21	10008.6	4096.07	4996.62	10505.2	5456.22	4477.55	6605.09	5770.54	12531	4865.12	4473.63	10508	8108.62	9987.27	5227.16	5579.9	4966.13	4382.65	5088.06	4896.29	8671.58	6855.18	8989.68	8392.78	9562.39	7897.06	10678.6	4327.01	4378.8	5896.16	9746.79	9417.81	8756.44	10466.9	6713.43	20139.7	3594.63	6369	5465.23	10286.7	7717.93	10172.7	8482.8	7680.16	10318	7261.47	6266.69	3564.85	6683.5	11515.2	9727.38	6499.67	5730.21	6806.16	6203.26	9485.58	7368.25	4595.4	5129.66	4634.54	3250.24	3883.97	3293.31	3800.67	3061.6	3439.73	8856.7	3965.79	7219.92	4841.39	5636.33	4468.3	4842.84	4988.9	15969.6	8238.2	9602.75	9624.81	7312.45	7894.04	8953.61	4488.3	4178.56	3658.26	1504.7	3215.26	1384.01	6320.57	7091.08	7622.93	8743.69	5081.55	8498.7	2609.27	0	7301.54	8291.3	9784.43	4322.53	4609.86	5251.1	8064.91	8058.42	5843.8	4170.57	3672.01	4568.02	13721.4	9187.57	9493.62	8406.03	5993.59	16120.5	4500.38	4211.06	4131.91	7663.81	33142.6	3761.66	7182.09	6290.85	5505.85	4262.02	10163.8	6592.01	3568.78
3101	244.875	6.86137	0.832802	2493	3706.75	3607.69	3193.81	1473.47	3633.07	3865.09	1787.5	2268.42	755.965	1488.19	4064.88	4706.29	2268.38	4157.29	3072.95	884.189	2956	49988.4	46781.4	47808.1	17289.6	17233.5	16785.9	5566.76	9437.5	9473.08	20724.5	20589.7	19339.1	18426.6	16104.8	14515.1	7975.9	10528.3	8809.2	60651.6	53680.6	63731.8	23377.9	21201	22138	19001.2	18811.1	15676.9	12076.9	9909.4	10836.9	9807.01	14647	10616.8	22982.6	18345.3	22304.5	58689.9	67152.8	63279	25966.1	19821.2	23813.5	8770.33	14548.2	14520.1	64497.4	61345.7	53864.5	18647.2	20025.3	20497.4	13340.8	11329.6	12828.3	54116.8	55367.4	67871.9	21113.7	22120.7	23211.1	12932.5	10111.6	12296.7	23027.9	18142.8	23897.7	20067.5	18573.2	17769.6	14801.5	10602.6	15058.2	21841.1	22401.1	24236.6	20620.3	18534.3	18629.9	11000.3	11211.7	10750	19314.1	24452.2	21607.6	23078.6	21157.1	19709.5	9143.5	11156.6	14884.7	60988.4	61921.9	62160.6	22710	23441.7	21102.2	9641.35	8576.19	16404.3	65684.9	56693.7	51098.9	19533.2	21726.7	20157.1	12352.3	9621.23	10685.2	60822.6	64859	56790	18771.3	19387.3	25645.7	15510.6	9336.38	11653.5	22678	23924.1	23084.9	20239.8	23641.3	24653.4	23723.5	22832.5	26989.6	13446.1	15498.5	18474	17767.5	14361.5	18723.1	20217.1	18502.7	16316.5	13021.7	16323.8	11743.4	17352.8	14754.9	13315.9	11402.4	13325.5	14632.1	60494.7	64446.3	62993.7	20948.7	21933.3	21972.1	10502	13747.2	9879.65	64000.2	62039.4	63583	18640.5	22927	22114.8	7692.57	11088.5	11134.5	63956.8	58929.2	53953.6	21615	22656.2	21499.6	8083.81	10995	12015.1	21146.5	24327.7	25019.4	16218.1	18868.4	19533.2	16463.5	14543.4	13907.5	20460	25041	22174	20102.3	16257	16955.6	13378.5	14866.3	12254.1	20844.6	21047.8	21225.2	14611.8	17426.2	21030.4	10324.3	13545.5	15174	62950.6	53921.6	61790.4	25203.9	15543	19972.6	13134.9	12426.3	14030.6	64066.1	69364.2	66121.8	23935.2	21130.9	18425.4	13028.9	14421.4	19021.3	22648.2	18600.2	20593	18281	19672.7	12704.7	9537.09	12543.5	24915.7	24334.7	22052.2	21828.3	19357.8	20460.4	15366.8	15122.4	64756.1	58435.5	55883.5	22259.4	22212.8	22031.6	16080.5	9458.08	9568.85	66511.8	57471.7	62358.5	24165.2	22486	23002.8	10882.1	15035.2	11144.6	63547	62054.2	58333.4	22652.8	25318.2	20169.3	9879.34	14364.6	11638.4	23829.6	19613.9	24278.5	12735.2	11391.4	10349.6	15858.4	16125.8	23441.4	22705	20566.1	12202.6	10350.7	11829.4	11199.6	18548.6	14457.2	19915.2	24910	10330.3	11841.5	13440.4	14636.8	16444.1	64308.4	56653.2	61185	20887.4	21892.3	22671.9	11060.4	11798	12404	60254.2	59124.6	59404	20341.6	21810.4	21880.8	13891.1	14481.4	10264.7	61213.5	66858.6	0	18440.6	20204.2	23643.6	13565.4	9883.54	12475.1	19983.9	25843.3	22722.7	21408.8	21861.7	18441.6	23128.2	21745.9	25127.9	17515.2	16809.2	16842.1	30972.3	27308.7	22811.4	19725.3	23954.2	18942.6	13225.3	15271.2	17084.6	15284.4	16871.7	16872.1	12421	14065.6	14718.5	58461.3	63660.7	60787.9	18934.2	21313.1	24188.8	13033.3	11249.8	13437	54687	57771.4	55330.3	23848.2	22248.5	21446.3	13783	15919.8	14276.3	56434.6	54888.6	21833.6	25918.1	27610.9	15826.8	12641.3	11368.9	18911.9	23523.7	21834.4	12709.1	15517.6	10128.4	12317.3	18057.2	16919.2	23894.3	25225.4	20615.6	14933.4	13981.3	13614.7	13034.9	15349.5	18122.1	22214.8	21421.7	22405.6	11638.2	13488.6	12019.1	12984.4
3102	244.875	6.6363	0.734886	821.711	1527.37	1117.76	266.76	209.336	2194.55	1485.32	1407.06	1057.26	2347.12	7929.45	2075.55	1268.94	1789.64	2743.65	0	320.248	763.036	44865.4	40710.4	45050	17571.7	14942.6	16485.5	5205.86	4854.2	4186.52	0	12559.5	0	0	11261.8	9135.41	3293.01	7061.88	5142.5	60910.7	55291.2	57297.8	20152.1	18069.6	16304.3	15106.5	14949	8403.08	5684.92	6482.86	5592.04	10665.8	7737.27	8629.84	11374	0	17670.6	43474.5	60881.2	60615.2	18460.8	16765.6	17849.4	4934.28	5815.11	6790.31	50615.1	54785.6	58542.8	11330.6	16470.7	16030.1	11283.1	5919.67	7804.88	52819	58489.6	58746.9	16787.8	15401	11483.6	7541.04	7800.44	9040.27	18874.6	19423.2	15764.6	16085.4	18364.3	13081.3	6929.2	4904.2	10784.5	0	17914.7	17567.4	16259.1	13186.3	14470.7	8601.29	7198.64	7629.58	14911.9	17430	0	16960.8	18136.8	15392.6	8481.87	7338.47	7628.17	56079.2	56722.4	55370.6	0	17558.3	15459.3	6803.21	8615.84	6025.06	56585.6	56296.2	49366.1	11247.1	0	10951.5	7733.15	7094.03	8910.56	56394.5	67241.9	56971	15444.4	18475	16793.3	0	7363.07	5581.68	16683.9	17069.6	18041	20445.4	17533.7	20580	19172.9	20385.9	10043.4	8962.34	16234.4	17101.5	0	16259.4	14648.6	0	10682.7	0	10583.1	7714.74	6231.3	8033.82	4112.27	8482.25	8905.61	7614.98	9894.51	50034.6	55904.8	59958.9	12527.9	0	14830.7	6358.59	8780.7	7346.8	51876.6	50803.3	55390.6	14995.1	11406.5	0	9089.08	8074.89	8255.05	51062.5	0	53287.5	15514.5	15200.4	0	7216.03	9157.81	8468.02	10841	16707.3	10224.8	0	13829.2	10024.2	7580.89	7535.93	7892.98	16933.8	17129.6	20465.2	18141.5	0	16810.5	7239.14	7070.52	8574.71	16438.6	12910	20857.1	0	16009.4	9626.41	7514.6	8839.68	9342.53	57766	56860.2	51762.2	18049.3	17728.5	17001.5	9038.33	5361.89	8703.14	59598	55622.6	51866.2	17445.2	17745.9	13979.6	8076.81	8076.35	18601.1	18376.8	0	16271.6	14087.2	17082.9	4914.8	8318.06	8912.19	19918	0	17863.3	19792.9	16425.8	0	6578.58	7552.23	57864.8	57606.3	54240.8	14999.8	15548.8	17345.8	6642.72	7498.29	8116.32	52138.6	53091	54122	14221.7	18644	10328.1	7101.21	6877.8	6393.28	57834.4	57897.8	55958.6	16005.5	14727	14768	9735.87	9663.13	8259.15	14855.1	15592.3	0	5429.69	8005.59	7711.89	8539.96	9535.92	18317.1	11294.6	14098.4	8951.86	9305.12	8411.34	7621.03	0	8803.38	19544.1	16317.4	7875.15	9732.85	8021.74	7597.64	9135.57	54012.6	50513.8	59635.8	17724.9	13445.9	15906.8	6698.85	7350.82	8146.11	50612.8	60058.9	51150.4	15816.5	8841.25	16565.7	9220.94	7424.97	8759.31	50195.1	55591.5	52729.4	13486.1	15792.8	17889.4	6989.15	6834.11	8179.82	15765.6	17491.2	15655.7	16452.6	12977.5	0	14892	15661.8	19022.4	0	9064.25	15498	22795.2	24091.4	20574.5	17264	18512.2	18068.9	8276.88	8675.97	9714.79	7433.62	0	6947.77	7435.56	8157.99	10217.9	59833.6	58160.7	56997.6	16601.8	20758	19448.5	8591.28	8051.45	7474.52	53501.1	50642.3	50771.2	12193	16490.8	19966.1	8249.09	0	7777.96	51652.8	55946.3	16895.2	18633.4	17158.7	7967.7	9614.44	8614.44	12125.3	16886.7	14376	9355.94	8028.57	6169.96	9074.38	8368.39	9578.04	17311.8	18009.8	19660.2	9576.22	8551.71	7522.37	7192.32	8601.79	9643.07	19005.4	10116.5	16351.1	8871.89	10223.3	9339.35	7630.91
3103	244.875	6.266	0.749077	1160.35	1178.18	1124.34	468.903	0	1627.8	912.688	1270.89	1390.69	3174.21	6730.97	1320.7	1598.07	1492.13	3612.56	3100.45	599.438	830.57	43246.4	44686.5	45786.2	15669.6	17716.1	14678.8	7563.3	6479.17	8201.9	15374.9	17724.5	15014	12464	12289	12824.6	7638.77	9048.66	9154.08	41782.7	46967.4	47430.2	15826.1	13390.1	11221.5	13915.7	10775.5	11910.1	7942.46	6997.14	10063.8	7163.84	10712	9115.04	15711.9	16964.1	15703.2	47063	49940.1	46624.6	15118.1	15084	14563	7746.15	5018.51	8298.45	44939.9	45128.2	46352.1	17136	15792.2	13878.9	6982.98	7476.08	7984.12	41761.9	44470.6	44326.9	15660.8	15707.5	15733.3	8641.19	8853.98	6205.69	15326.7	16336.5	15309.2	12961.9	12455	16057.4	8076.64	8353.02	9424.81	13051.4	14390.9	17798.7	13164.9	11464.1	13582	8772.4	7921.95	8783.41	13132.1	15079.2	16314.5	14148.8	13901.5	13865.1	7733.31	6842.44	9345.03	49710.8	45260.4	41875.1	14764.4	14646.9	13109.1	6450.31	8448.14	6646.15	49045.4	44210.3	46854.8	13735.2	14278	15107.2	8030.24	7028.64	7808.26	42447.1	48231.3	44086.2	14851.4	15751.3	14647.8	8613.88	7634.94	8690.65	16130.6	14156	14546	14053.1	11845.7	15334.6	16839.9	16785.8	13987.8	11839.4	12150.4	12038.7	12463.5	9752.42	12620.3	13934.2	13390	11971.1	7903.31	9023.63	8765.3	10854.7	9843.64	11454.4	9172.2	10340.8	7643.26	42673.8	49775.6	47600.7	14382.5	14125.2	12344.5	8347.94	8362.16	8011.62	50533.2	40160.9	47424.6	13762.7	14753.5	11938	9025.56	7513.1	7140.89	48407.2	46199.7	40702.8	15274.2	14380.3	12401.9	8101.1	8699.76	7638.25	12106.2	10975.3	14182.3	14471.4	11820.5	11089.6	8026.88	6844.92	7868.65	17298.2	13818.6	13645	11609.8	12498.9	12725	8471.16	9283.86	9178.06	17754.8	17403.7	15554.4	13345.8	10846.4	13209.6	8311.09	9447.55	9136.79	47455.4	52451.5	47819.8	15830.8	14420.5	12159.2	7648.01	8209.81	8075.91	49702.2	49761.5	49019.1	14783.8	14539.7	13966	8749.54	9633.02	15423.4	18500.3	14529.9	14804.6	13536.9	13623.3	9097.28	8040.13	9677.16	16283.8	14989.7	12172.8	16335.9	14634.8	14769.2	7193.39	9514.62	50930.1	44103.2	46732.7	13684	15075	15760.4	9545.5	7922.1	8420.54	48865.4	45222.1	51741.6	15177.5	14640.5	13289.4	8583.16	7858.01	8775.28	45619.2	45365.2	48288.8	13224.6	14939.4	13519.7	9580.01	8556.96	8319.43	18807.3	13702.3	16584.5	7036.08	8725.2	7066.57	7505.38	8956.12	15232.9	16528.3	15882.2	5875.22	9500.74	8049.93	6735.18	8856.18	8728.07	13669.7	16228.9	7670.7	8004.02	8124.35	8158.39	6947.12	45706.4	43672.8	50971.7	15250	16605.6	15489.5	8265.98	8766.39	8060.28	44908.7	48118.5	42319.7	14455.2	13906.5	16055.9	9167.35	7943.26	7465.57	43515.9	44983	47567.9	14810.3	15438.3	14241.5	7924.4	10348.5	8060.7	15536	19896.2	16664	16880.3	14622	16138.9	14697.5	18091	17096.9	13227.5	10980.8	11455.8	19096.5	17501.9	15741.8	14356.4	15944	14333.5	9629	6044.59	10374.3	8276.27	8960.75	9348.02	9040.63	8809.94	8597.57	49680.9	47255.8	46055.7	15953.5	15416.5	16888.4	8397.62	9166.93	9104.51	41074.6	39776	41469.4	12975.3	14962.4	15053.9	9332.1	7647.04	7312.11	44253.3	42141.4	15820.3	16194	18724.3	8299.77	10140.1	7769.27	14333.9	12831.5	13955.8	6961.83	8110.2	7377.61	6026.92	6883.09	7701.69	16057.7	14877.9	16254.3	9207.3	7771.74	9465.47	7810.74	4018.63	7817.48	13045	15496.2	15074.5	9636.99	7534.08	6983.81	8309.89
3104	348.168	6.84319	0.85082	0	0	0	0	0	0	0	0	0	0	0	0	0	0	0	0	0	0	40037	51244.9	43677.4	45250.4	46968.4	48552	43503.1	56419.9	38831.5	55757.2	55218.8	48285.7	44079.1	45372.9	49805	47040.2	52084.2	52559.5	39516.4	38961.7	45047.2	46765.2	43667.2	51076.4	45163.8	47276.5	43304.1	44363	45180.4	43430.2	34371.1	50274.6	45504.1	47505.1	49331.4	50709.4	43142.9	42706.9	44841.2	46951.9	45585.8	46744.6	44872.2	41004.8	46217	36920	43872.7	33246.8	42842.4	40641.1	44168.4	44851.1	47932.5	37762.6	35323.5	36033.3	36072	33706.6	42998.1	42118.6	35089.7	39251.2	39722.8	48503.1	46955.8	51319	43149.5	53325.9	41128	49738.8	42794.6	49347.1	54811.6	52401	48532.9	43134.3	50192.8	31959.7	48721.3	51410.5	42362	51424.8	48844.1	50438.7	43370.1	43765.1	37661.4	45067.4	55003.2	51293.5	36624.3	38514.9	37455.9	39033.4	42212.5	51324.4	37138.3	45610	35263.6	30513.5	36827.3	38424.7	42477.8	47085.7	39318.3	44659.6	34659.2	36867.6	33473.6	30625.4	31311.7	42302.2	50796.4	48370.7	39093.7	37205.5	47471.8	51244.4	43870.3	47862.4	50083.6	48708.2	42558.3	50460.2	45988.2	45808.6	46151	34059.8	36783.8	42598.1	35918.9	41949	44274.1	40596.9	46825.9	53252.3	46227.6	48493.6	51737.8	49169.6	51248.5	47037.7	48640.6	46129.9	37618.8	42329.8	35172.4	37852	38662.9	38491.8	42063.5	37591.3	45133.2	41510.7	29291.8	32764.2	45580.6	39301.7	40708.7	36915.8	40096.9	41236.1	39389.9	39747.7	35425.1	43423	44674.9	44949.4	43067.7	40098.2	45463.8	46009	44649.4	42984.4	42073.1	37835.3	41623.5	47425.5	44751.4	42685.5	53529.6	42097	50586	40151.3	41557.9	32965.3	46912.4	48952.9	46010.4	52148.1	56326.2	53096.6	42881.6	42219.6	44568.5	52580.4	50757.3	56539	37437.8	43972.4	49092.1	44420.4	44529.2	50486	50038.6	52521.2	50747.2	33704.5	43394.6	42126.2	45184.6	39129.8	41697.3	41364.6	33397.8	47376.6	44062.8	43136.2	30405.5	47976.4	42204.8	45731.7	40334.7	51605.8	55193.2	49153.2	42838.1	38280.2	41434.1	38489.1	52687.6	45028.5	41110.8	33467.7	36813.4	51655.4	38808	49737.8	51915.1	38679.3	44631.8	37727.5	30040.2	35831.5	46260.1	44728.7	48313.5	43773.4	39827	51865.8	32864.5	28613.1	33985.9	48058.2	48813.8	46659.3	46647.4	37036.1	51505.5	50284.1	57681.1	56421	40875.2	45247.3	42379.8	48693.3	52284.4	45842.7	44436.5	43190.3	47288.2	38387.8	43606.2	48512.1	33844.8	43478.1	48295.6	37237.2	45792.9	39154.8	48844.8	52969.9	53148.5	31968	33964.2	37193.8	42625.7	47098.6	38674.9	45966.7	48442.1	44537.4	33413.4	38547.9	33869.1	50261.7	50605.6	45290.2	48100.6	45914.6	40279.7	36185.6	36293.4	31167.3	46365.8	49689.1	44197.7	48392.9	42369.7	48619.6	47574.4	48856.3	45568.9	46648.1	47699.9	51088.2	47992.5	49535.1	49126.8	39194.5	34863.6	35870.6	69915.8	57491.5	51666.2	54117.9	40604.1	36717.2	49199.2	46630.5	50456.3	44891.1	40842.9	49564.5	55082.2	43262.2	46365	30977.1	29395.8	37959.3	41350.2	46957.5	50131.7	47047.3	36365.9	50751.2	35149.2	32799.3	30441.7	52666.6	46967.2	56122.2	40187.8	43046.9	47224.8	35185	37368.6	55705.1	47551.8	54239.9	46074.3	40538.9	48683.1	42859.9	42343.3	47164.9	38769.9	44931.8	53197.9	49464.7	47254.2	44794	40692	42753.2	44298.8	37332.2	48872.8	47655.7	44289.9	46397.4	47309.1	40817.6	37215	42083.1	40338.6	41253.1	41728.6	43005.4
3105	241.943	7.36663	0.850048	0	0	0	0	0	0	0	0	0	0	0	0	0	0	0	0	0	0	11215.4	9229.9	9570.63	19035.4	23849.1	16569.2	43599.3	48828.3	50924.2	16550.7	21365.7	20149.8	16647.2	18649.2	15990.5	37303.9	40604.6	41450.6	7516.09	9204.23	10060.8	22826.7	21235.3	21261.5	18821.9	20427.1	19751.5	38268.3	48396.5	43089.6	32274.2	38860.8	36385.7	22926.5	24610.2	23051.1	10241.3	9383.63	12029.5	22103	21225.8	22418.7	39123.8	43523.7	53023	13826.1	5625.3	10079.9	21305.7	21834.9	23869.7	44343.7	40127.2	34148	10157.5	6266.81	10701.9	24022.2	22220.5	25936.8	46054.9	43887.7	44621.9	26308.2	20555.6	21235.2	15620.6	17495.6	16495	41999.7	41667.9	36365.2	18852.3	20333.2	19571.2	18713.1	18550.2	20382.2	31375.7	34208.1	31657.8	20107.4	20831	22981.9	18176.9	21485.5	16491.5	44894.9	40419.2	37828.6	16740.5	13633.5	10605.7	24664.7	21310.2	21785.5	42561.5	41435.5	33893.2	8829.1	11033	13304.6	23743.5	24431.4	25048.6	44719.4	36292.3	34361.2	10159.7	14532.4	12472.6	23606.8	23197.1	25651	36469.2	34180.4	39063.3	21205.9	22250.7	20830.1	23137.4	18392.6	22459.8	19500.6	25589.5	22421.3	19471.9	19851.1	16106.1	16630.7	20507.4	16208.9	19328.4	19261.2	17127.6	37021	39512.5	36323.6	37323.7	39831.8	34911.9	35644.4	47419.7	43921.7	14205	15024.9	13275.5	26901	18284.9	25133.1	43029.3	44312.3	36689.2	16593.8	7246.83	14744.1	26696.5	22937.2	23998.2	39732.3	37059.9	44444.3	12991.4	14097.6	11928.7	19989.4	17384.5	27184.7	46090.8	38637.9	42595.4	26128.1	22849.5	18811.6	20298.3	16304.1	19977.8	32032.2	38296.1	36320.8	23809	21026.6	27464.6	21516.1	17052.3	18598.5	39916.7	41155	40067.5	24881.9	23550	23014.9	20128.7	19586.5	19445.4	38682.7	36098.2	37676.1	16260.7	14189.7	13426.6	22592	19784.3	23114.3	38593.1	42101.1	36047.6	14643.5	12792	11041.4	18344.2	20939.8	23857.8	38001.9	34335.7	19344.2	22317.2	20772.5	19827.2	24151.8	30665.5	37937.1	38858.8	29979.3	22132	28689.7	23902.3	26820.3	24438.3	26793.1	43737.9	35151.4	16338.4	12045.8	15210.4	24990.9	22090.1	24024.7	39497.7	39292.7	32873.2	15406.8	13065.6	16336.7	20415.8	20575	23013.8	41041.1	34815.2	35508.9	14842.1	14331	12196.2	26165.4	21469.5	26019.6	40254.4	35007.9	46746.3	20211.2	20613.8	19795.8	34362.9	30958.1	33333.1	43771.8	35454.8	21328.4	25483.9	22902.9	33706.8	30492.4	35484.3	40899.8	47974.8	39957	21228.2	19380.4	37494.1	40285.2	36757.8	36531.6	46303.8	12767.9	14140.5	11299.8	19149.1	25767.3	23387.1	46357.9	42379.7	39832.2	7894.16	13817.4	13662.4	22745.6	21858.7	20869.8	37196.1	33404.2	37281.6	13228.5	10248.4	14464.7	27603.7	24572.1	26908.4	42284	46240	35545.5	24404.2	25035.2	22517.8	25688.3	18863.1	20612.9	23528.1	20860	17841.2	13863.6	15558	15060.3	14663.7	18096.1	21501.9	28295.6	21898	23281.3	37366.5	40989.4	34447.9	43999.2	40449.7	33600.9	37959.5	32331.6	35140.7	12568.2	14082.5	11262	22096.4	17831.7	22713.8	33598.5	29544.7	42577.9	18752.4	18375.3	13404.6	23056	20886.6	15127.3	37667.5	34092.4	41944.7	19166.3	13041.6	19930.5	22668.3	22285.2	36349.8	33759	39055	20901.9	19874	19293	36121.9	38431.1	40950.8	31244.6	41178.4	39406.4	22338.5	22755.3	23719.5	39836.7	43464.3	39866.4	34866.9	38640.7	38843.7	24095	24230.5	23479.4	40274.2	32007.5	39579.6	38275.8
3106	338.058	4.51142	0.850655	0	0	0	0	0	0	0	0	0	0	0	0	0	0	0	0	0	0	4117.06	4360.68	2786.87	16545.8	17821.5	15441.7	62275.2	64060.6	54592.2	15654.4	18211	14661.3	43548.6	45965.4	50001.2	55967.5	58542	48259.1	2462.35	0	1993.09	14858.8	13701.3	18197.3	50324.3	45471	47755	65267.4	65142.8	64921.1	51948.3	51705.5	50761.3	15346.2	14634.3	15141.8	2894.02	2034.92	2357.4	17755	15207.8	14780.6	60282.9	67907.3	60490.4	1273.69	0	0	15874	13340.2	12044.4	53709.9	61470.9	54821	1552.44	0	1718.52	13100	14120.7	14745.2	54080	59715.1	61485.4	15301.1	13422	15371.7	50243.2	47130.3	48603.3	60771.1	49263.1	40286.5	12744.6	17350.1	12924.5	54292.4	46920.3	45991.6	53251.7	50957.7	54278.4	15202.6	16372.6	18974.3	42858.6	52886.3	45120.5	54690.4	49775.2	56224	1026.88	1188.01	0	15775.5	14214.6	14907.3	63222.8	52493.8	62835	2140.26	0	1535.85	16064.9	12684.7	16919.2	56403.3	51013.6	53312.9	0	896.63	0	13014.8	15340.9	16647.7	51101.3	58298.5	53774.6	16613.5	14274.5	18567.9	13105.3	17177.2	17319.3	12197.9	15663.7	18745.3	47538.2	45604.4	40501.6	42815.8	49713.6	42048	47266.7	42370.8	45314.2	51392.4	52730.9	46041.7	50951.5	46845.7	39284.5	53432.4	45073.3	50276.4	4673.36	0	0	16880.2	14421.7	18605.8	58756.7	62094.8	63410.5	1629.85	0	1999.54	13236.5	12032.3	14900.7	53421.4	56950	58505.4	0	761.636	0	15592.2	14843.5	16361	60193.9	59732.6	54243.7	18670.7	16400.9	15444.2	47281.7	50016.6	45254	48941.8	49877.8	52442.7	16178.5	17144.4	17978.1	46746.8	36999.5	43567.7	42872.3	50870.8	47736	16055.4	18165.8	15554.1	44996.2	48775.8	38683.4	54213.6	52545.9	52330.4	2056.35	2679.68	1481.77	16606.5	12841.6	16205.2	45441.9	56444.6	64440.7	2297.68	2400.77	2845.95	18780.7	15146.9	15126.8	50775.1	53378.1	21080.3	15149.6	19253.8	43723.2	49607.5	54546.1	48314.6	55559.7	46704.3	17647.1	18771.6	13359.8	46685.6	49423.8	54458.4	52624.5	49593.7	0	1937.58	3369.24	18618.8	16544.4	13729.2	53839.6	50423.2	48108.1	1709.74	1363.09	950.635	18217.8	14633.2	17946.6	60164.5	52988.9	54944.9	1405.6	2969.84	0	18611.6	17862.9	14139.1	49755.5	48424.2	58047.7	13489.8	19995.7	16567.7	57102.4	60081.8	60159.4	48166	50662.4	14574.5	14627.5	12007	49350.1	61244.5	59971.9	52170.6	45618.4	52267.6	17316.6	15828.8	64291.7	63084.8	51712	47167.6	43931.5	2023.67	0	1244.82	13137.3	18965.2	15303.5	49431.5	56816.2	52461.2	0	1105.33	0	13281.8	15799.1	14716.2	54137.3	58398.7	51350.5	2637.45	1298.23	1980.39	14194	11388.4	17778.3	59688.3	46305.3	44252.7	2611.2	1661.25	2214.42	2677.69	4436.93	3929.01	4042.22	2117.64	3646.57	6377.3	7910.06	7267.05	10111.8	11771.6	10799.6	12760.6	12397	14890.4	8497.35	5001.94	7284.48	7924.72	8362.06	9583.22	8287.2	6701.25	6109.64	0	1824.8	0	15159	13534.4	17917.5	55694.5	44856.1	53276.1	8405.92	4518.68	2605.39	15923	16331.8	15597.8	54446.8	44825.6	55876.7	7349.25	6555.5	15724.1	17779.8	17144.7	55068.4	40793.2	51727.4	7169.19	7774.08	6247.33	30057.2	32770.4	34009.3	25094.8	22523.7	24009.4	17113.5	13222.7	12349.5	30514.4	39927.3	38672.6	20980.8	14097.1	14966.8	8138.5	7863.05	6219.71	43294.4	30184.2	33343.9	33622.4
3107	371.265	8.37659	0.850893	0	0	0	0	0	0	0	0	0	0	0	0	0	0	0	0	0	0	26294.8	26055.9	26626.3	25170.8	25832.4	28047.4	48326.2	44589.5	41660.9	32993.5	31551.7	31737.5	32035.2	37965.1	30850.7	41165.7	43232.4	42794.4	21842.2	24682.8	25688.3	26758.8	23085.4	30637	31680.2	32147.4	29022.1	43305.4	48893.7	32040	29373.3	28652.8	28643.5	29318.3	25899.5	26743.2	22819.3	21360.8	21505.9	25225.3	26201.4	27236.2	34173.9	42320.3	45600.3	24042.8	21235.2	15663.5	22052.2	22742.5	22797.7	37749.7	35425.8	37295.9	19906.6	16976.2	17537.6	25449.3	24563.1	24770.6	35713.9	39831.5	38318.3	21005.2	20658.3	21515.8	24587.3	28290.4	29550.7	30012.1	24192.1	27058	21113.7	21561	21614.5	28589.6	25002.7	24571	31729.5	27317.6	27323.5	23730.2	22422.8	22245.6	26196.4	24181.9	21110.9	31916.8	29096	31644.1	25631.5	20778.3	20540.7	26295.6	24829.5	26224.8	37606.1	37449.8	37734.2	19169.4	22118.9	22741.5	24062.3	23441.2	21873.5	37911.3	32601	34311.6	20676.3	21234.1	21017.4	26511.6	30372.9	30227.5	40168.3	33447.3	38784.1	25605.3	20559.5	27490.4	24735.2	22126.9	26746.9	21513.9	24425.9	26551.9	27917.4	26199.3	30745.4	29661.5	26422.5	22917.6	27954	27965.3	28260	34982.8	31472.7	27159	32631.9	32639.6	27366.6	30729.9	30785.9	28058.5	20672.3	24176.9	19750	25007.3	24242.7	24770.2	37058.9	32441.5	37846.1	23718.1	19609.6	22729.8	25793.7	22136.5	27033.7	33735.2	35753.6	37627.6	22278.9	22356.3	22601.2	24941.5	22593.8	27919.4	46545.1	37069.7	39069.2	24607.7	25224.6	21472.1	26813	26974.5	26122.3	32105.2	31158.8	34835.8	25418.4	25964.9	23434.5	27105.4	23608.9	26827.6	34858.9	34097.9	26483.1	29198.3	27138.8	25679	29269.5	30598.9	27415.8	33381.7	33241.4	32988.5	23457.7	24300.1	25819.6	29343.3	25370.5	30228	39153.9	46229.4	45753.2	20328.2	21938.1	23232	27195.7	18226.6	27478.1	35835.6	35232.8	24644.6	23541.7	24408.7	27489.7	30218.3	30173.8	30933.9	36357.3	28121.3	28632	24803.4	26710.2	26156.2	29541.3	30016	32287.2	28869.9	22328.6	22660.5	20345.6	28911.9	24604.2	24551.7	33528.4	34044.7	36651.2	24053.8	20176	20943.4	27786.3	25178.8	28278.5	28938.6	28325.7	34165.6	21829.7	23050.5	24038.8	27717.5	25037.8	29103.1	31284.7	28635	42706	23292.6	26634.6	27310.9	27759.7	25924.6	31112.2	27630	29039.5	23808.8	25065.6	23689	37612.3	33360.6	33646.4	32493.2	30239.7	30264.2	19284.4	24703.6	33903.7	28025.7	24445.3	29534.2	34764.1	19425.7	22934.7	20238.4	25505	27803.5	30765.2	37660.2	33016.2	27267.2	22477.8	26166.5	19946.1	24759.4	28807.9	29827.6	35714.8	34677.6	36992	18341.2	20724.4	21701.2	26074.1	25598.8	26701.2	40717.3	40515.4	36204.8	17443	17003.7	22099.9	18042.9	23982.6	21631.7	17948.1	19124.6	19718.8	18486.2	19008.6	17393.6	16342.6	20737.9	22590.5	21633.3	18125.4	20061.4	22439.6	22674.5	24487.4	29096.2	26966	27515.7	24123.1	18755.4	23988.1	23715.2	20168.5	20350.7	22962.9	26453.1	27407.1	33501.9	31587.6	39495.6	14330.8	18080	17612.8	26474.5	27083.1	26704.8	32184.7	31046.5	32952.6	11787.2	12722.5	27371.4	27810.8	27203.6	34350.5	30169.8	37306.6	18900.3	21022.4	20973	21034.3	23414.6	23707.7	23796.8	23677.1	23708.3	22895	20880.8	21557.9	19575.8	21653	20292	19870.2	24224.3	19076	18833.3	21393	22465.6	11906	21013.7	24704.5	25329.8
3108	144.943	4.17957	0.825306	971.881	330.783	624.217	669.676	1760.26	1056.29	363.891	1638.7	1042.36	2955.71	3564.17	291.174	391.281	680.554	0	818.915	33896.2	5165.65	251.892	344.421	228.207	852.791	268.375	842.59	1200.77	1502.51	855.582	630.994	304.535	505.944	544.041	228.554	503.515	659.012	568.305	1151.41	0	240.43	283.944	320.702	843.222	775.199	540.35	537.853	481.608	1113.34	1450.2	1208.88	1414.38	1479.24	334.876	286.047	223.339	347.523	0	213.972	262.84	686.929	849.666	434.644	1040.87	1226.84	1328.09	218.358	225.046	206.939	555.879	545.758	487.982	1136.27	1207.98	1835.18	266.47	0	399.837	700.462	516.176	306.053	1113.2	1340.88	900.664	619.396	697.986	505.759	308.635	494.46	421.069	1246.31	862.137	826.798	440.33	467.714	248.165	361.195	232.458	658.216	519.054	1314.56	1265.16	858.904	285.946	296.731	1024.72	309.631	270.912	273.34	823.419	681.817	283.752	195.606	0	269.137	308.067	799.99	921.31	1074.32	811.357	167.634	227.587	239.478	487.471	326.286	236.462	816.819	1148.1	707.073	277.746	229.362	238.797	520.377	461.372	402.091	1198.93	543.423	756.881	243.462	698.923	212.988	451.019	335.332	455.35	714.818	500.075	297.032	537.442	451.959	528.27	455.749	244.151	325.457	388.786	778.931	336.65	670.013	909.681	648.013	541.72	770.685	843.346	494.727	769.414	683.261	356.57	763.846	292.237	250.775	554.323	253.297	1155.08	1834.1	1361.23	212.798	259.605	565.635	387.133	508.836	645.527	1611.78	881.221	1835.01	320.876	291.652	234.904	777.057	866.373	250.896	1303.72	1599.38	1105.56	242.832	1020.86	515.383	1156.64	417.661	228.46	1194.07	648.801	538.919	227.856	277.796	287.567	240.168	808.15	260.984	519.477	438.885	528.885	233.973	532.238	292.844	495.724	735.702	195.352	1036.35	1366.39	1235.65	245.287	285.493	453.22	343.12	269.468	462.776	1166.77	530.656	608.877	458.664	205.126	285.12	325.789	593.208	432.752	1049.05	706.912	458.417	523.007	221.648	683.849	1270.92	1091.83	687.971	816.32	656.725	282.526	249.21	278.161	1063.55	1181.16	1214.27	640.304	640.293	0	293.411	230.574	577.895	740.877	694.547	604.618	1646.93	839.462	219.98	0	257.439	527.807	479.662	318.762	729.724	1105.91	931.654	0	471.906	244.775	514.944	529.274	359.477	228.659	1433.78	0	355.776	752.674	521.24	1853.13	1010.55	1401.17	789.004	479.446	782.795	224.166	245.679	812.589	1277.58	1701.35	670.506	653.915	779.473	628.27	504.197	1076.56	1527.75	794.248	460.825	277.462	316.447	394.8	0	447.521	957.544	415.943	824.33	1577.15	939.675	256.253	0	216.41	584.084	321.54	535.768	1251.85	1159.19	917.713	430.893	194.51	0	301.878	419.476	606.817	603.262	1908.1	593.022	681.064	701.5	330.416	937.369	1008.25	250.742	286.272	464.642	668.729	662.553	1330.47	533.585	434.145	713.185	804.996	598.829	1388.68	806.298	752.502	702.803	299.983	265.038	776.899	1313.85	261.682	492.47	1076.6	326.803	252.748	324.725	621.413	240.622	433.389	593.07	507.82	849.872	9687.02	72433.8	20613.5	316.808	302.809	383.443	664.28	1330.35	1058.99	6269.01	578.836	306.132	578.494	449.863	763.506	1237.15	761.236	816.705	865.929	560.243	1300.92	1081.32	1356.96	474.901	560.923	734.496	350.465	474.481	0	923.729	1150.19	1153.78	934.361	499.845	336.099	506.118	243.622	312.412	823.989	911.605	793.796	773.086
3109	144.942	4.41401	0.79544	0	509.845	694.237	678.918	790.729	390.125	357.14	0	740.831	0	0	0	0	526.431	663.789	472.79	0	5922.12	0	238.429	0	0	375.245	340.238	0	0	0	0	0	497.703	0	0	0	668.717	915.297	0	0	0	215.414	0	463.145	0	0	266.689	298.349	1033.14	1142.93	961.721	353.173	0	0	278.724	207.381	307.427	266.78	0	0	606.861	345.67	347.583	954.117	0	0	0	0	0	0	368.234	856.271	317.501	0	0	0	0	0	233.468	0	0	444.692	949.306	632.135	225.575	251.049	577.467	352.839	207.445	281.815	0	1392.26	0	0	331.808	332.921	0	174.909	0	0	332.443	505.174	284.346	0	452.047	0	0	0	235.405	597.343	302.111	0	0	298.874	316.902	0	301.865	1213.85	614.095	631.134	0	0	0	0	0	0	0	0	0	0	0	271.174	430.422	414.473	415.063	767.144	0	0	347.849	714.553	309.704	270.396	0	225.236	0	0	330.617	0	0	0	0	234.539	164.317	0	268.443	340.473	671.455	600.067	0	488.196	0	408.369	0	523.766	236.943	211.608	0	0	0	410.523	742.596	0	0	0	0	266.058	0	201.749	0	235.856	0	1057.69	529.504	0	0	0	450.435	162.67	0	678.898	0	406.073	875.189	339.711	306.123	0	356.586	228.46	0	367.099	576.071	0	0	0	252.567	223.445	230.127	0	321.508	296.843	0	0	0	303.326	0	355.878	379.775	354.777	0	0	0	0	0	346.804	0	899.211	381.961	874.154	0	0	0	202.44	0	202.32	0	1093.23	0	274.532	834.365	0	797.304	650.747	547.875	0	310.091	370.577	301.081	0	368.149	397.169	0	630.208	343.178	0	0	0	265.857	554.885	380.817	0	0	294.2	0	238.768	0	210.337	0	0	331.019	0	0	0	0	0	0	411.713	0	0	501.964	275.57	572.018	225.294	370.203	1000.81	0	1044.24	979.083	0	255.435	529.403	261.661	743.021	1054.4	0	599.721	674.136	245.333	0	0	0	997.628	0	637.614	0	0	0	0	519.303	256.106	593.759	0	0	1626.74	0	0	0	267.847	688.043	0	0	0	417.961	332.189	243.038	0	0	753.251	285.458	0	0	944.687	698.899	347.389	431.903	0	520.099	0	0	547.651	0	438.949	0	234.476	468.363	355.09	672.87	677.449	0	0	315.408	214.837	0	349.254	765.602	0	547.421	881.558	899.889	363.476	0	0	0	426.19	423.318	0	1058.64	410.662	6500.63	71544.9	0	491.069	258.67	196.937	371.875	1109.6	540.646	0	0	0	346.717	0	0	814.586	0	0	0	301.775	1835.5	1238.46	408.644	446.642	0	322.654	556.52	416.868	0	794.936	384.792	0	636.463	0	690.965	0	0	743.952	1131.8	0	957.302	0
3110	255.985	8.47001	0.843337	0	0	152.197	0	0	0	0	0	0	1055.1	1004.32	0	0	0	108.304	0	0	0	8284.42	9437.13	8684.52	1109.77	1026.6	735.623	12630.1	13579.7	11215	5951.68	5113.74	4680.34	6215.11	7853.69	6423.2	11674.3	9968.4	11384.8	6596.36	6909.6	6944.74	807.396	434.604	167.215	9371.53	8915.44	6464.14	9683.73	12123	11919.9	9001.88	9678.86	10417.1	5671.13	5818.85	2148.93	6577.4	6088.55	7285.3	1066.87	1006.82	1706.57	12557.6	14167.8	11962.4	0	4774.15	5576.54	1969.08	1618.99	2001.8	11028.9	12472	10370.8	4691.09	5955.87	4218.53	1653.55	1344.68	2431.28	12313.8	13238.8	8252.67	5571.45	5207.74	4479.39	8295.77	9001.98	10406.2	10224.7	9609.32	9666.68	6069.49	5948.92	5092.29	7955.89	10429.7	8552.73	9804.95	9237.38	11179.8	6091.19	5901.87	4699.94	10026.4	8784.24	9215.07	10460.1	9863.26	10816.2	5808.36	4116.91	3028.82	2662.29	2719.08	2312.67	11983.6	12523.5	10845.9	3884.22	5031.28	0	3151.51	2866.64	2715.41	10861.2	10950.9	10724.2	5194.23	3967.67	3436.25	2916.12	3217.82	2906.41	11878.1	9722.28	10976.2	5774.6	4687.64	5437.96	5207.82	6318.42	5493.99	4972.27	6023.42	4515.13	9110.33	9858.46	9266.69	6950.4	9085.32	10031.5	8398.52	7278.32	7934.25	10618.3	10677.4	10150.2	9685.84	10590.3	9727.42	7152.76	8823.97	10605.1	4905.96	0	4684.81	2422.1	2689.43	2198.23	11216.1	9229.83	11226.3	4700.21	0	0	2030.81	2793.22	2198.74	12118.7	10848.1	10167.8	4713.97	4097.09	0	1849.87	2639.3	2702.85	13159.6	8564.32	9360.66	4235.28	6672.7	4418.04	10203.4	9882.39	9645.26	11152.4	8922.97	9912.66	4065.66	4908.96	4826.99	7930.96	9025.57	8508.76	7341.79	8479.71	8398.99	4870.14	4964.21	5506.46	7877.9	7258.25	8535.12	8823.37	8773.58	8813.93	4266.28	4156.39	3925.44	2890.44	3360.7	3382.24	9542.49	11052.7	11484.9	4580.07	4754.33	4347.33	3352.06	3525.7	3811.08	9818.63	10793.7	6783.5	3883.14	6977.74	8218.53	9156.83	8615.66	8527.99	9090.74	10928.6	5379.58	4873.27	5811.31	11993.2	8533.51	10382.7	10810.7	9669.74	5008.36	0	3942.83	4549.56	2935.39	3644.51	11074.7	11978.2	8356.68	0	4327.85	3403.14	3568.02	3603.88	3654.33	8611.17	8339.46	9500.35	3869.16	3761.97	5005.15	4380.45	5243.88	5229.28	10544.2	10207.9	10993	6159.43	5978.24	6392.53	11020.2	10781.2	9761.1	9956.39	9631.86	5509.67	4915.59	6503.57	10175.3	11952.9	8380.68	9877.68	10677.2	11564.3	4719.26	5329.61	11288.2	9722.77	8959.42	11691.1	8679.08	0	4145.94	4023.38	2351.36	2733.62	2478.97	11154.3	12702.4	8668.14	3963.84	4628.96	5870.59	4161.65	3513.85	3917.13	11448	8833.99	11161.9	4190.35	4223.47	3661.82	3522.3	4720.94	3493.61	10955.3	10165	10623.8	5088.31	4564.87	5888.02	6214.52	5257.53	6331.16	5712.92	5466.95	6332.83	11075.1	8357.03	7553.2	6247.48	10148.9	6336.94	8350.47	11135.3	10318.3	11999.1	11248.2	10327.7	11638.3	10103.5	11040.4	10340.8	10249.3	10994.7	3492.01	0	4200.98	4166.32	4079.94	4560.32	10474	11946.3	10916.9	74292.3	27034.5	20638.6	4552.09	5182.93	4216.13	9276.98	10009.4	8421.67	20472.4	15786.7	4900.54	4331.54	5117.69	8875.37	9899.41	11812.6	3682.09	5663.28	5497.81	11201	11358.1	9679.07	11418.5	11438.1	9796.81	6631.9	6540.58	5838.39	15087.5	12811.5	13067.3	10080.1	11209.2	10063.5	5939.06	4439.55	5972.81	13792.8	11595.7	11505.9	8541.26
3111	255.985	8.5943	0.843192	0	0	0	0	0	0	0	0	0	892.366	718.785	0	0	0	0	155.352	0	0	9417.51	8700.43	8790.8	2702.45	1481.72	1725.74	12686.9	12751.3	13758.8	4687.05	3200.44	5052.69	6745.41	7958	7816.73	12379.9	10898	11174.5	7985.77	6185.85	7091.13	1744.67	2379.29	1561.4	6805.13	7099.47	9165.78	12438.1	13996.3	13345.5	9592.31	9194.55	12892.9	4236.76	4308.52	4256.86	6225.61	5689.33	4795.59	526.864	2135.09	2840.06	13242	11181.8	12321.6	5717.21	6237.75	6172.45	1878.67	1812.45	1683.81	11137.2	11490.8	11810.9	5732.39	5229.4	4434.65	1975.59	2270.53	2750.02	11140.3	11571	9772.88	3630.13	4373.33	3751.81	7676.75	8676.65	8230.26	12255.7	11404.6	9573.96	5476.71	4376.2	4468.92	8215.38	8614.52	7644.9	11749.5	10749.8	10515.3	5605.67	4820.12	4472.51	7894.53	9516.28	8980.28	11741	11174.8	11135.2	5791.66	4154.63	4305.48	2420.97	2228.84	1708.81	9786.93	13879.7	10251.7	5450.67	5637.95	4056.52	2574.55	3138.02	1706.55	13214.2	10010.8	10893.1	4849.01	5256.89	5632.98	3700.56	2824.52	2518.57	11226	10262.9	10967.3	5618.09	4477.3	5730.69	0	4412.17	4936.14	4417.38	5001.16	4079.12	7785.87	5600.22	6865.55	8457.2	8456.63	6467.14	8320.34	8998.97	8527.66	10390.2	12483.1	11678	10097.4	9510.52	11015	13626.7	10643.8	11405	5090.75	4987.78	4937.31	2091.93	2496.51	2340.19	10782.1	12350.1	9345.11	6146.07	4306.76	5244	1534.73	3118.66	2051.91	9778.8	10168.1	9165.71	5575.19	5477.91	5066.21	3450.22	1971.12	1883.97	10815.8	8917.59	10327	3855.44	4639	4505.85	9263.64	9034.56	8806.43	11658.6	10351.5	11578.2	5553.69	6963.66	6609.89	7999.22	7829.61	9012.11	11945.8	14129	15949.9	5047.92	5778.22	0	9944.89	10087.1	11532.8	12292.2	11386	12283.1	5134.88	4501.68	5959.51	3132.57	3646.37	2553.2	12755.4	14225	11457.2	3863.81	5452.74	4156.45	3640.74	2554.09	3318.49	9889.5	7151.92	5600.94	5347.89	6006.78	10826	9683.15	10180.3	11663.7	10985.2	11053.1	6145.46	6838.22	5409.17	7551.84	9563.94	10036.2	11744.5	11574	4115.1	6457.98	6226.43	4475.55	3105.04	3279.2	11960.9	9464.57	11199	3746.58	5949.07	6178.34	5108.57	3000.54	3470.97	11926.8	9976.86	9356.54	4626.46	5537.46	4408.96	2958.49	3286.18	4017.03	8814.79	8305.03	11089.1	5660.38	4145.33	7220.51	8832.37	9961.49	8892.15	9901.1	10509.7	5299.35	4842.04	4579.42	9815.43	8830.62	9427.01	9097.18	11279.6	10265.2	5498.57	4918.81	9899.87	9562.04	10336	10372.6	9697.82	6034.56	6136.62	4920.84	1605.34	2460.66	2232.25	12161.8	10869.1	11546.3	6437.58	4517.04	5405.56	3100.26	2759.57	3138.73	11840.7	12058.4	10469.5	4437.63	5588.98	5664.76	2710.17	2874.56	3209.25	9949.49	10234.4	9128.33	5142.66	5528.03	4843.4	5964.99	4122.84	6115.94	5399.49	5607.42	3424.92	7638.3	9354.5	8463.4	14575.9	11251.9	10762.7	13688.3	9838.51	9855.07	13885.7	12843.9	11619.2	12286.4	11017.4	11892.8	13382.5	11486	14175.5	5119.98	6131.77	6271.1	0	2927.51	3845.18	11367.8	7964.09	9632.58	52888.7	28230.9	17542.4	4224.52	5441.41	3102.88	12712.3	8341.19	11193.3	14485.2	13455.3	4155.36	3221.21	3397.91	11192.6	8907.69	11921.6	5831.38	4750.19	4906.84	10271.5	10853	11710.5	8769.66	10254	9391.44	4725.37	4676.07	4442.42	11827.6	11049	11168.5	10865.1	11060.9	9286.3	6114.24	5704.54	4405.78	12867	9888.07	10384.3	9818.34
3112	314.053	6.30297	0.850005	0	0	0	0	0	0	0	0	0	0	0	0	0	0	0	0	0	0	61401.8	61169.5	0	0	0	0	26247.5	28205.7	27989.3	0	0	0	40074.7	38461.4	42390.5	38118.3	36406.7	35593.6	61603.4	58273.8	68858.4	0	0	0	38088.9	36798.6	34477.3	23414.9	27110.6	30848.2	27784.5	30011.3	28730.6	0	0	0	66880.8	56553.6	58871.2	0	0	0	33558	31818.3	34201.2	57385.9	58628.2	0	0	0	0	34242.2	29962.1	27851.6	64931.3	50750.9	54333.2	0	0	0	34052.3	30630.8	39145.9	0	0	0	30586	37990.2	33755	28263.4	28568.3	29157	0	0	0	35744	36495.8	31962.1	30303.2	35146.5	26587.2	0	0	0	31821.9	33852.1	28665.4	28716.9	31544.5	29723.5	47606.2	50379.8	35391.2	0	0	0	33963.8	35823.3	29826.1	53750.5	58684.3	52023.6	0	0	0	31188.9	35164.3	30806.1	44194.3	58892.2	0	0	0	0	29773.4	28195.8	31648.7	0	0	0	0	0	0	0	0	0	38926.1	29470	24036	32303.4	30827.3	31767.2	35406.8	31899.9	36695.2	27711.4	27335.2	24845.5	27223.9	29746.4	25235.4	31931.2	30834.6	27649.1	48427.6	53683.8	369.818	0	0	0	27677.7	36208.1	33283.7	78882.6	48352.6	55964.5	0	0	0	26699.2	34862.9	30308.6	0	52753.6	49040	0	0	0	33688.2	31794.3	30739.1	0	0	0	31012.5	35236.4	33311.6	28471.4	26592.2	30192	0	0	0	30238.2	33448.2	28427.3	24290.9	34391.6	31289.5	0	0	0	36223.7	31832	35238.5	25904.6	28210.6	29720.2	65328.3	54955.1	58595.2	0	0	0	33207.4	35727.7	36718.1	69352.8	57249.9	52300.6	0	0	0	31601.8	34934.4	0	0	0	24268.1	31380.3	36074.6	24670.7	27164.3	25221.4	0	0	0	31923.3	25277.3	28962.3	27239.8	24813.8	45765	51895.5	44614.2	0	0	0	28795	25925.3	29219	48195.2	65550	73545	0	0	0	32184.9	26930.7	33566.5	63376.7	49852.9	44015.7	0	0	0	28960.3	20415.9	27408.7	0	0	0	33191.2	29896.6	30305.5	34650.5	25487.9	0	0	0	35135.5	31868.2	35148.1	26674	24651.8	31486.5	0	0	34624.3	27219.6	29082.3	24842.6	26464.1	63219.1	44310.4	70763.9	0	0	0	27112.8	31898.8	29024.1	46898.7	63283.5	40551.5	0	0	0	30740	37187.3	28113.6	45091.8	62660.9	62892.5	0	0	0	34372.7	35624.4	28051.1	0	0	0	0	0	0	0	0	0	19408.6	26389.3	26840.9	35695.6	32970.6	29003.5	31351.2	35811	27537.2	28502.9	27663.6	25919.2	32806.9	21692.1	26500.6	30315.3	24415.3	28940.8	65340.4	63532.5	48396.2	0	0	0	32747.9	28948.8	28165.4	0	0	0	0	0	0	25701.1	28650.5	31730.6	0	0	0	0	0	31966.3	27322	36189.4	0	0	0	28146	27516.8	26664.1	21736.6	23746.8	25854.9	0	0	0	25782.3	26075.7	31097.8	23656	31590.6	23438.5	0	0	0	26009.9	25325.9	23610.3	28058.4
3113	277.896	4.84699	0.846862	0	0	0	0	0	0	0	0	0	0	0	0	0	0	0	0	0	0	72181.8	74894.3	75778.6	22528.8	22113.3	20574.3	4495.73	6811.07	5208.99	25184.1	23295.4	20458.5	15993	14529.4	16596.8	6350.22	4962	6542.74	68310.7	57489.6	71001.9	19887	21900.6	23198.5	19264.3	15390.2	14625.3	4919.92	5609.42	4593.5	7437.78	6796.99	7619.03	18524.3	19850.3	21107.2	59357.1	63284.4	65241.1	21572.5	24813.7	22804.6	6839.17	6587.23	4749.99	66218	59016	59847.2	18869.8	22850.9	18012.1	5079.84	7158.11	6056.76	68748.4	66801.3	67896.7	20616.2	18737.9	22011.7	6529.9	6599.7	5249.94	21728.5	24639.1	17313.5	16572.1	18649.6	17074.3	7528.17	4469.64	5455.51	16507.3	24123.1	22491.8	18129.6	16309.4	16378.6	7760.69	6384.13	7272.49	22057.6	23103	20477.9	13945.9	14754.2	18288.5	6093.29	5483.3	6481.29	68610.9	64183.1	58271.6	20396.3	19955.2	21197	6364.89	6594.19	6930.27	66303.7	57382.8	57443	22964.3	21013.4	17552.6	6471.6	4643.72	5063.74	70043.3	54855.1	62748.8	18146.6	23405.8	24081.2	6854.01	6721.87	5546.65	19486.6	23838.2	21473.3	19830.3	22577.3	21041.7	22480.3	18863.6	21881.6	15833.4	13570.4	13492.1	15596.4	17344.6	17843.5	14598.4	14479.9	16561.9	7841.37	5798.73	7003.24	6936.27	6518.94	6559.1	5459.05	5579.37	6313.85	64424.4	59726.8	55097.6	19581.5	21576.9	19896.3	7846.75	4752.68	6095.36	62409.4	66994.6	63025	22616.8	21244.4	22250.3	8475.45	5008.26	6851.58	67453.9	58734.4	69473.6	20817.3	22964.2	20186.6	5915.29	8144.06	4931.95	24393.8	20301.2	23698.6	17333.5	15710.1	14739.8	6631.11	8180.88	7594.69	21770.6	19677.8	19717.3	14734.3	14665.5	14336.8	7162.36	7869.18	5784.08	21947	22411.8	21703.9	14040.2	14496.7	14177.7	3571.1	4473.41	5434.89	61629.2	63650.8	72594.1	22037.7	19959.6	20236.2	4815.46	3909.59	5549.36	54019.9	67855.1	54148.8	22393.7	19265.4	21490	5843.59	4916.78	21520.6	22197.7	21889.7	16522.1	16077.2	16915.2	8407.29	6091.63	5776.31	22582.7	24845.5	22580.6	14754.3	18099.3	16787	5532.99	5303.85	64550.6	67049.6	56621.8	21028.5	23994.6	21291.5	6659.26	7364.2	6331.34	62328.3	66652	60474.6	19614.8	20692.9	21579.1	6621.36	6639.62	6134.77	61830.8	59349.1	59691.7	23615.3	23187	21423.2	6639.14	5970.9	5549.78	21536.1	21306.4	22561.4	7249.6	8158.73	5642.68	7233.23	3874.99	23423.2	20081.5	22930.5	5518.74	5217.55	5921.58	7739.95	5506.72	6226.39	22519.6	21233.1	7347.5	8419.02	6771.46	2999.72	5029.95	64786.2	61855.6	65620.3	22703.4	20360.6	21939.4	6807.22	5399.64	6182.33	61695.5	62855.6	63578.8	21070.9	21204.9	23177.6	7410.94	7011.19	5859.3	54614.1	61720.9	65295.6	23602	21824.1	21403.1	3016.94	4489.58	3586.82	24067.3	20977.1	20529.7	21417.4	20559.6	22457.6	23657.1	23086.3	20321.9	16916.8	13209.6	13045.2	19570.8	18614	17652.9	16480.4	19435.1	14349.4	6561.42	6120.49	5476.32	5560.3	7072.66	4678.1	7420.9	7581.86	5993.32	62103.4	52807.1	67284.2	22080.4	22873.5	24090.1	8356.43	6260.99	7246.32	54784.2	26129.3	42908.7	22949.4	24064.7	23679.5	7409.16	8245.66	6823.42	65750.1	64129.2	15264.2	22530.6	22856.1	3341.52	5510.81	6752.8	21191.4	20622	20263.3	6811.7	4846.16	6463.87	5269.5	5774.36	6181.99	22142.6	20150.9	17378.6	5953.48	6258.6	6083.97	4220.89	7040.61	6430.73	19807.2	20260.8	19259	7117.59	5127.73	6891.79	6397.32
3114	342.075	8.64761	0.851111	0	0	0	0	0	0	0	0	0	0	0	0	0	0	0	0	0	0	4397.43	3048.83	3841.93	3444	3076.81	2957.76	14459	13807.4	13442.1	5785.82	6390.44	7523.13	6529.55	7038.72	6841.9	13135	13598.7	10176	0	332.009	0	2889.7	931.935	591.711	8974.19	8545.67	8182.73	15909.9	14877.8	15649.3	13620.5	9860.75	11908.2	4919.59	4650.75	4381.69	258.335	300.649	174.831	1185.13	1488.78	1670.5	13917.8	15130.5	14027.9	0	381.717	0	2014.85	1645.99	1499	13534.2	10184.4	14309.7	181.278	232.32	205.406	3021.78	3488.06	3176.46	10380.1	12015.4	12596.9	4774.2	4161.2	4205.38	8770.52	8506.54	9464.58	13241	10505.9	10103.6	5875.62	5178.48	5188.68	10169.2	7868.89	8145.74	10542.9	13567.6	11893.1	5913.74	5036.08	5624.83	9573.35	8602.15	8820.98	11263.9	11966.2	11529.6	279.258	493.728	699.567	3662.32	4850.32	3523	13769.7	15293.8	12083.4	182.906	246.303	647.746	3941.83	3846.02	4105.34	11075.2	12471.5	15331.8	595.726	528.884	474.421	3510.22	3876.19	3478.97	14716	12816.5	12631.7	5201.08	4875.83	5998.02	5621.33	4270.93	4253.57	6045.55	5852.08	5029.9	12410.4	10777.1	12051.8	11420.7	11592.9	9858.56	12271	12825.5	12559.3	14147.4	13979.6	12424.6	13790.7	11162.7	10416.3	14970.4	15359.1	14327	0	453.896	520.751	3667.29	4498.67	2342.2	15509.1	12135.5	10821.6	591.176	0	178.9	3758.65	3680.06	3940.75	13012.1	13983.8	12362.3	525.231	731.423	563.953	3257.68	3327.75	3557.65	13996.4	14888.8	12199.5	5477.64	4604.65	5286.09	11587.3	9909.3	9661.97	13806.6	12787.4	10359	5872.77	4861.66	6911.81	9737.33	10107.7	11231.1	18000	17403.5	15499.6	5146.88	5609.82	5682.42	12672.6	14407.2	13673.2	16675.7	14718.7	17486.1	607.811	337.88	310.176	3745.92	4547.45	3383.14	14950.8	14258.1	14315.2	648.564	0	174.62	5086.68	5066.29	4200	10609	14588.5	4509.4	5507.62	4904.62	10537.7	11899	12409.5	10994.8	9746.18	9629.78	5656.59	6513.77	5749.5	9654.87	9187.34	9816.38	11981.5	11535.6	228.208	139.583	186.158	4288.72	4735.78	4584.73	13672.1	11507.6	12569	337.906	164.03	306.113	4950.97	4452.47	3971.5	13915.8	11824.8	10416.9	249.922	544.892	406.639	4714.34	5086.14	4595.19	14163.2	12542.2	11449.5	5123.23	5778.38	5655.24	12959.9	14427.6	11746.1	11845.8	14311.4	6061.84	5802.41	4869.97	13277.8	12059.2	14995.7	10206.5	12627	10628.3	4678.87	4199.97	12227	13869.1	10066.1	12309.5	11227.8	264.076	873.793	169.352	3952.11	4102.27	4876.37	15525.6	12278.5	11866.2	150.219	202.321	306.682	5259.19	4206.54	3561.35	14668.1	12552.3	13600.7	168.101	303.453	314.453	3102.53	4224.75	3693.3	13192.8	12121.8	13373.5	4382.9	4445.24	4438.93	4285.02	3989.54	4980.78	3371.85	4800.05	5396.91	9670.49	9056.19	8022.55	18971.3	13307.8	14965.1	10825.4	12112.2	10435.9	10674	10563.2	10805.1	9169.49	9561.43	11928.3	9868.06	9557.68	10255.6	681.18	181.831	299.019	5713.3	5621.61	6056.41	11340.6	10891.3	10443.4	49436.4	45701.6	44828.8	5482.47	5334.95	6054.89	12107.8	12169.3	13795.6	42218.9	30325	6029.94	5233.26	6082.71	11923	11473.2	12728	5330.14	4673.91	4112.74	14462.1	12460.6	12174.5	9774.7	10170.5	10210.5	5990.36	3792.75	6192.5	11917.6	14064.3	14560.2	10349.1	9468.57	10497.5	3312.87	4007.88	3738.29	12328.8	10469.3	10432.9	11120.2
3115	210.945	0.710577	0.849162	4873.02	4933.22	4365.34	1924.11	2050.02	0	313.386	469.507	225.844	5128.82	986.942	5318.38	3162.42	1225.34	554.687	213.639	372.955	494.283	28129.6	28587.7	34007.9	5526.62	6068.1	5937.91	767.42	1844.1	338.719	9921	12110.1	12265.5	8089.13	8627.72	7469.61	937.867	1527.24	863.847	30580.3	26184.6	32808.4	3732.16	4445.55	5450.41	6483.18	6543.77	5400.12	779.952	881.355	1024.93	1150.32	1157.15	762.248	11884.6	9236.72	9602.22	35474.7	27192.9	33047.5	5858.3	4493.94	7553.76	330.901	316.653	414.61	36860.3	32112.3	24895.3	5040.57	5549.45	5135.77	361.12	1247.6	289.367	31795.5	23184.1	27208.5	6038.47	6728.1	6393.38	725.707	1249.77	1495.63	12965.4	9067.79	8246.5	8873.03	8064.67	7456.69	2378.01	1718.63	322.131	12091.8	10779.5	9688.34	8507.54	9408.28	7708.93	1139.22	1443.62	1284.33	13363	13942.2	9803.89	8642.92	8317.85	3971.34	1811.41	2092.78	463.398	36421.9	26938.9	23005.8	5906.58	6353.23	6208.44	327.038	0	640.109	23021.4	34918.2	25487.9	7605.48	5748.9	6342.87	312.256	510.653	564.258	39003.2	23198.4	27190.3	5996.23	9152.89	6227.45	501.388	199.178	1127.7	11688.5	8574.3	9903.64	10808.7	11646.4	10559.5	9491.2	11536	13358.8	5841.03	5661.02	5048.78	6946.47	6386.59	5927.03	7300.06	6663.38	5718.98	1227.14	1705.15	1129.25	1400.07	976.435	862.132	1611.09	802.851	1057.96	30336.9	31428.3	22932.8	5956.79	6951	4830.24	1169.48	616.132	311.142	29745.8	30851.2	29799.2	6394.05	6156.02	5788.85	373.073	1261.57	1030.35	31836.9	30524.6	29086.2	6416.9	6405.73	7335.7	0	386.749	452.192	14025.6	11961.4	12169.1	5484.16	8121.21	7408.64	1030.45	250.363	1188.32	11764.2	12370.8	9827.4	8142.19	6917.13	5961.27	705.833	708.011	1630.07	13043.4	15483.2	12185.6	8340.4	8454	7974.31	870.958	1487.16	289.764	31811.9	32550.2	38904.8	5217.68	8761.5	5016.1	1443.67	2150.15	1596.08	26891.9	33600.7	32236.4	7291.24	7025.53	5381.46	601.688	480.372	8374.93	9994.59	10736.8	6304.07	7839.41	8402.26	1094.99	1162.5	1061.94	15786.1	14558.5	12490.7	6550.55	9187.55	8626.2	374.894	0	33132.5	25563.9	36674	7688.81	7545.12	6980.46	296.615	1003.49	1012.85	28156.2	40864.4	29301.8	9025.65	7503.48	5904.77	911.105	598.237	424.813	27237.4	32039.1	27360.1	8245.06	7521.91	7037.65	603.613	735.109	1749.89	10829.4	14225.9	14647.7	545.085	362.538	707.543	215.171	179.415	12836	8697.06	11932.9	283.808	615.291	260.628	786.121	445.039	434.68	11382.2	10644.1	433.243	686.709	339.481	356.609	434.685	32533.5	32723.7	30807	7357.4	7179.66	6340.12	656.212	908.719	830.549	24583.8	34211.1	34478.4	7780.22	5449.45	6128.95	633.591	462.315	397.205	30807.1	31530.9	32714.8	7207.27	7436.5	9249.27	862.453	1038.72	285.442	9096.51	10838.7	8954.03	8872.98	11318.4	11286.1	11830.7	9912.88	9029.39	5025.32	6193.81	6110	9251.72	7468.79	6721.59	9073.35	7678.6	6634.42	1653.57	470.798	1368.29	1568.1	829.501	1167.31	1070.24	548.053	656.57	30739.7	33374.2	40261.2	8846.36	8959.38	7114.77	596.764	481.927	671.575	25087	5275.52	21896.3	8651.75	8983.36	9001.56	667.373	767.339	1475.28	35399.6	35681.2	9453.19	8712.76	9211.57	775.413	273.043	2550.3	9975.87	13004.7	10971.8	783.331	190.301	777.934	0	225.7	0	11163.8	12012.5	12694.4	317.366	0	273.712	0	208.035	310.689	10632.3	10091.9	11180.4	379.937	234.098	0	250.17
3116	301.02	0.947163	0.847888	0	0	0	0	0	0	0	0	0	0	0	0	0	0	0	0	0	0	36543.6	36998.1	36165.8	9020.22	9868.79	7228.36	12309	12180.9	12053.6	5718.74	4906.37	6705.26	9105.47	13629.2	9972.17	6340.42	5382.88	7310.14	29876.2	31951.3	31399.4	9108.63	8585.42	9551.23	4746.48	4020.84	4372.66	11213.2	10958.5	8417.37	2294.83	3712.93	3977.02	4582.24	3903.77	3542.31	21337.1	22926.9	20981.7	5921.36	4761.57	6583.11	3893.73	4103.72	2852.94	21049.3	22523.8	20461.2	7009.1	6051.59	7137.84	4629.87	5616.03	4673.49	20468	21034.9	21633.7	5121.22	4059.85	6480.5	3793.53	3954.58	4530.64	3530.82	2297.18	2135.88	4292.13	3672.81	3562.15	3632.43	2835.43	2846.63	3842.56	3137.2	2615.63	3327.48	3122.14	2400.98	4231.83	2765.03	2550.99	3429.08	3037.62	2659.88	5519.73	3621.88	2454.81	4047.15	2316.67	3171.94	30059.7	26988.7	31041	6798.66	8550.22	8223.3	5814.98	7369.08	7081.12	22085.9	32479.3	29487	8154.57	7444.98	7752.04	6808.85	7785.02	8491.5	35176.7	24078.1	34895.7	8222.29	9048.33	8677.7	4511.83	6331.58	7797.44	3040.21	2858.4	3267.97	586.395	1772.64	1597.37	2444.85	2264.67	3105.39	4821.17	4024.86	2794.74	2787.48	1254.54	2624.95	3779.51	2796.53	3144.63	3266.61	2742.57	3738.5	577.792	901.209	726.978	1846.39	1428.51	789.35	27590.1	26259.5	27572.2	7407.16	7813.94	8555.89	8835.28	7361.37	8395.36	25157.4	33062.8	22157.3	6875.26	6291.87	9743.49	11006.7	7784.08	7063.98	33305.7	26705.6	31077.8	9246.88	6914.94	10522.5	9911.59	6583.3	7794.94	3750.25	3985.63	3858.51	4628.51	3732.85	2903.28	2978.03	2305.22	2007	2225.12	1970.41	2086.76	2491.35	3277.75	2409.65	1940.42	1283.68	1713.14	3025.74	2785.12	1432.92	2372.12	1789.63	3171.69	1877.96	1426.79	1545.92	29281.4	25718.5	29616.9	8811.97	6491.47	8276.2	6555.8	11632.1	8852.35	27810.8	27236	33461.1	7638.64	6640.43	8523.8	7990.18	7645.1	3496.91	3109.48	3419.33	2498.18	4250	4152.08	4083.57	5536.63	2831.98	4929.7	4246.97	4934.08	3658.54	4644.38	5523.86	3161.07	4399.31	22833.4	24117.1	31399.4	9014.15	9844.7	7515.19	7406.27	5114.9	9677.88	25055	25964.4	30494.6	7446.45	9539.05	9484.89	6567.62	6420.47	7824.38	20430.3	29214.4	26640.9	7838.5	8837.91	8538.69	8034.32	6309.92	9310.75	2303.57	3318.36	3196.29	1380.19	1721.68	2230.69	2460.55	3643.15	2864.53	3906.36	2434.22	1715.35	1317.65	1168.79	3152.6	3638.52	4063.68	2336.2	2508.34	1585.17	1535.89	3750.68	3176.53	4348.46	25624.5	34821.3	28801.4	9877.84	8785.76	8524.03	7958.6	7825	7147.56	37879.1	26822.8	29449.4	8868.5	8809.29	9795.16	9048.78	7363.68	7114.91	27986.3	28869.2	28919.1	8326.91	8876.59	10138.5	8277.54	7702.92	7533.19	5423.21	5409.39	5045.6	5829.76	5710.8	5268.74	6266.27	4976.67	4477.03	3408.01	3882.78	2854.69	3010.27	3780.41	3861.58	4575.17	3331.39	3875.34	4944.85	5754.78	4830.98	6105.74	5614.12	4397.46	4744.84	3883.61	5031.25	27129.2	25332.2	37984.4	7196.12	9165.1	6892.49	6913.54	7273.31	9069.77	16819.2	16457.5	22625.4	8297.52	8352.54	7867.22	6785.59	5320.15	7575.58	14041.3	8266.92	9094.67	9987.36	8129.64	7821.61	7781.88	8539.36	4775.71	4523.34	6831.17	2894.7	2015.45	1560.94	3158.64	4445.24	6474.24	3049.79	2471.71	2758.34	2357.6	1415.53	2653.35	3567.66	5089.46	4709.55	5551.56	4848.38	5948.68	829.524	3693.85	3485.88	4884.11
3117	397.204	7.71372	0.851546	0	0	0	0	0	0	0	0	0	0	0	0	0	0	0	0	0	0	2521.57	2269.12	0	3046.85	3205.57	4401.06	51638.3	53390.1	43117.9	4386.01	4375.9	4500.63	10737.5	15634.9	14421.4	34843.3	33050.6	45875.2	2341.78	2791.03	1247.59	3443.81	3667.63	3095.76	15140.6	12003.3	15093.4	53429.3	49543	40923	23751.6	32223.1	30422.7	6032.19	2706.21	3321.99	2700.01	1669.19	1762.31	2870.77	2638.71	3284.97	27141.6	35695.6	27226.8	3142.43	2324.67	0	2918.62	2494.63	3778.74	30670.7	27239.6	29420.9	2097.4	0	1581.99	2423.01	2045.56	2433.03	31473	27002.4	24530.4	3601.44	2699.96	3359.3	7544.1	12521	11393.5	24142.5	21437.3	17961.4	3364.73	3612.97	3225.51	9504.3	12451	9437.04	27944.3	26832.2	26086.2	3279.32	2756.86	3363.89	10265.7	8333.59	7572.45	20313.1	24011.8	18921.2	1937.91	2322.16	1150.36	3514.03	2725.44	3458.62	35677.2	32142.7	30213.1	572.349	1702.04	2370.33	2785.18	4134.98	4053.07	35313.5	27981.3	36772.3	1655.6	3353.96	1019.39	2232.08	4078.61	4167.04	35690.4	27263.2	36820.7	3634.53	3599.93	3058.29	4414.73	4493.2	3301.82	2026.77	1851.96	3041.32	10109.2	9250.9	11587.9	13646.8	9542.28	11238.9	6931.35	4909.15	7364.39	28402.1	24152.7	27341.6	30440.1	24757.6	28007	23583.7	26301.5	19434.3	1044.34	2380.49	470.287	3830.4	2451.05	3688.21	38733.9	31849.2	40634.9	2651.51	1078.48	2034.94	1816.76	3000.69	3812.78	37387.5	31958.9	29233.8	787.481	1930.27	619.876	3344.41	2023.38	2892.02	43980.7	27193.4	30475.8	3785.38	4208.03	4101.12	13129.7	9872.22	11289.9	29295.7	29262.7	30011.6	1754.43	1900.81	2368.76	7993.16	7708.64	8845.8	19948.5	19646.8	16618.7	2608.6	3479.47	2999.33	7574.31	6233.3	9343.99	20907.3	21876.4	25282	2213.07	1944.19	2170.25	4075.24	4008.09	3822.52	43134.3	53256.4	46314.7	1991.24	2261.37	2760.65	3469.39	3050.19	2606.71	33178.9	46270.6	3037.45	3326.41	5092.54	9220.95	10277.9	10012.3	29166.4	30376.8	29868.3	2412.9	3652.26	3174.77	8711.21	10435.9	13104.4	33131.9	31230	2660.24	2020.06	3311.11	2633.35	2902.9	3149.19	42532.4	33654.3	35743.8	2453.96	2226.9	2608.18	3288.21	2548.13	4477.86	33555	27997	35539.9	2740.23	2140.7	2475.82	4449.58	3611.89	4973.45	32733	23199.4	41627.1	3009.68	4921.69	4738.73	23971.8	24087.7	20247.5	38494.8	38201.9	3144.63	3467.61	3619.2	23408.1	20064.1	21224.5	33920.2	36975.1	27649.2	3022.27	3412.64	26694	22547.2	32595.1	33616.5	35304.2	2428.29	1852.11	2698.81	4084.42	2967.04	3811.04	33318	36185.7	32615.4	1865.97	1639.7	2332.11	4627.22	4419.5	4279.37	38277.4	32674.6	40567.4	2240.83	2208.02	2296.53	2925.58	2776.21	3535.88	43073.8	30842.7	34465.9	3890.12	3877.69	3639.23	3042.62	3387.23	4522.86	4044.13	3556.28	3943.74	13048.1	12413.1	10435.7	10640.2	8924.76	8063.52	10529.1	6073.27	7435.03	33063.8	33420.3	36600.7	36489.9	34142.4	26243.5	32606.7	28631.2	42317.3	2931.95	1336.6	0	4429.3	4199.94	3890.25	33185.6	23517.3	34518.6	277.423	1825.05	1464.65	4007.5	2602.08	3680.37	28176.2	23644.2	35951	1087.55	1081.35	3685.13	4023.37	3544.03	29892.1	32794.1	33589.3	4071.78	4068.91	3846.2	20361	26573.3	29708.6	36608.2	35989.1	41256.3	2682.25	3636.51	3128.75	20821.3	26676.4	21797	28983.8	38572.6	37913.5	5066.38	3999.56	3778.11	8826.86	33314	34660.5	44883.2
3118	316.204	8.62856	0.850783	0	0	0	0	0	0	0	0	0	0	0	0	0	0	0	0	0	0	31828	23921.8	28763	32225.8	29605.3	33096.8	39254	35488.6	29167.8	36386	31006.2	30017.8	23929.6	24591.7	27799.2	22955.5	24172.3	21811.5	22151.3	18893.6	20233.8	30097.1	29722.2	40313.1	22866	19319.1	19749.7	33594.8	33156.5	28067.3	17345.3	15951	16363.1	28528.5	26449.9	22908.2	12534.8	12441.5	16458.9	18988	18601	25631	12923.6	15259	16908.3	14842.5	16069.8	12931.5	17140.5	19454.9	22161.6	13896.6	17749.7	12199.7	14463.2	14278.4	14731.9	19926.4	19230.8	23310	12200.5	12456	12721.1	14500.1	14207.4	13391.3	11325.5	12477.3	13876.7	9842.28	7746.26	7415.29	22663.7	15634.7	15986.5	13951	12939.9	10915.5	9953.71	10895.9	9279.99	22458.7	17789.4	19517.9	14741.1	13059.1	9383.62	7906.19	8885.92	8711.75	16360.6	16829.3	17215	23037	23955.2	30292.5	21271.3	20670	14109	18696	19693.8	17847.2	24042.3	27744	28221.1	21169.6	18643.9	17539.3	20008.5	19356.7	18471	26111	28200.7	37837.7	20187.7	16394.6	17843	18911	16534.7	17873.8	17496.7	20227.8	19897.1	16940.9	13924.8	17643.1	9535.92	9172.05	6393.58	12743.9	10845.8	12471.1	7846.27	8526.93	8361.5	7855.19	8835.73	7100.62	11411	10220.4	9396.92	8593.42	7566.9	9291.62	19796.1	22399.7	18836.2	27143.3	24048.2	27582.8	22924.8	17448	18998.5	21638.3	20824.9	16779.8	26680.7	25233.4	31060.2	20723.3	18981.8	16672	19545.4	17797.4	19267.9	25949.4	27368	32315.5	26018.6	17727.2	20239.8	19838.5	23168.6	19206	15061.6	14186.1	12653.8	16564.1	12597.6	11127.5	17021.3	19113.8	18690.4	12204	8847.42	9291.09	5078.68	6771.29	10258.3	21120.4	14376.3	14573.1	9936.84	8602.75	9998.36	11526.6	8858.41	8162.73	22179.3	21303	20917.1	27285.9	27450.9	32854.5	24489.1	39698.2	29547.8	18896.2	20340.4	19415.7	27398.4	22034.2	33842.7	21970.8	24926.3	22312.9	19977.6	22816.2	11200.3	17438.4	15290.3	14030.2	17156.1	15750.9	26754	23748.5	27112.1	12637.7	14253.9	13049	13500.4	14568.9	19571.3	20270.1	20655.2	31496.4	25660.9	32726.4	16311.8	17924.5	21243.5	18433.1	17045.5	16095.9	34705.2	24339.5	32987.4	21288.4	18747.9	21989.5	18896	18394.8	21794.3	33474	31944.2	32571	18923.5	13927	26975	22828.2	21612.5	23801.2	12447.6	8611.6	11131.9	13245.4	11135.2	16822.3	17960.6	16665.5	14585	10536.5	13273.6	15132.6	17004	15309	16850.6	17791.4	16016	11844.4	11905.8	12700.9	16604.4	21764.5	19467.4	18860.9	31167.2	32887.2	34498.8	23635	16932.5	18765	22126.9	20736.1	18377.7	33649.3	31286.6	40055.2	23582.2	21173.8	18608.3	21629.2	21019.1	18759.6	26807.4	33285.7	34285.7	25654	17310.1	18796.6	14983	14968.5	16074.8	17291.2	18836.2	14951.6	17539.2	15601.1	16012.5	9525.7	8171.84	7832.12	12319.5	12190.2	9264.05	14994.2	8811.52	6505.58	11038.8	10186.2	13062.6	14813.3	10352.2	15215.5	15007	8969.75	11681.3	16395.2	19296.5	19624.7	34405.9	30080.8	33700.4	16985.3	12594.8	20154.2	2532.84	4182.51	4106.67	28562	28980.7	32259.6	17868.9	14124.8	21379.8	2480.56	3956.07	27739.1	32767.4	30878	17467.9	16597.7	26573.7	15708.7	18929.8	20129.2	9367.31	10548.5	13056.2	10051.4	10072.6	9735.27	16807.6	17351.2	17798.8	8787.64	10898.9	11798.4	7778.32	11643.8	8328.09	16655.2	16506.2	15974.7	3031.98	9804.5	9625.67	12308
3119	297.24	0.563033	0.850997	273.167	306.606	175.56	741.177	391.905	249.462	555.914	304.633	317.392	0	151.106	0	166.3	285.798	0	844.157	399.675	401.617	240.361	299.397	0	0	0	241.701	232.379	266.798	180.802	0	198.658	150.556	0	303.37	445.958	190.788	289.885	714.239	10749.4	12249.8	11490.9	546.666	2514.08	2590.54	8512.85	9547.48	10456.1	7839.46	7864.08	7234.13	6185	5567.96	6670.64	2489.09	2693.86	3624.97	8923.4	10359.6	7387.46	1593.26	1955.8	1576.68	4129.06	7408.02	3409.72	9362.48	8508.98	9459.28	2521.12	299.969	2595.28	4931.13	5003.7	5816.83	10736.9	8816.35	10130.7	1768.77	1763.56	2242.78	3848.55	6547.67	4670.84	7532.55	5819.81	7781.9	11986.2	13061.5	14673.6	7553.38	8287.67	9029.04	5968.68	6699.66	4506.33	11185.2	14900	14338.4	7814.86	6924.01	8103.01	4395.13	4713.7	4887.8	12637.7	13939.7	13323.7	5893.08	8282.84	4376.77	8320.44	7259.27	8757.41	1665.03	1191.37	1206.11	6209.15	5336.84	5359.72	7478.44	9742.03	11015.1	1428.54	2513.83	1110.76	3899.31	4743.33	6097.65	8971.2	8706.41	12117.1	483.104	2275.64	1665.03	5954.19	8195.52	4938.52	2955.06	2957.25	3024.28	1731.14	3689.11	2257.03	4644.78	4349.31	4549.34	9974.38	9357.73	12609.5	9996.71	9680.23	9294.49	11220.3	12789.1	12815.1	6660.91	6476.25	5894.15	5619.51	5239.02	6994.75	6551.72	9862.61	7814.91	8287.13	10804	10823.4	1481.97	2430.06	2043.9	4864.72	5722.42	4474.67	9531.28	11883.8	8446.88	2151.64	2225.53	941.41	5506.02	4971.46	4915.24	8332.56	9577.48	11342.3	2136.85	1616.47	2925.49	4883.39	5323.98	4821.92	3640.64	1692.25	3117.42	11112.1	11464	9115.47	6573.29	5359.15	6040.65	3835.25	4694.06	4070.82	14852.8	13077.9	12279.3	7900.49	6638.04	9190.72	5025.27	3600.93	5506.96	11907	13869.4	12327.3	8353.62	8645.93	9870.15	9460.8	9652.5	10516.9	1870.6	1871.39	3821.42	4344.29	8304.41	5004.78	10451.3	8029.98	9755.53	1602.46	2002.83	2712.51	5446.07	4948.82	2711.09	1248.36	1236.04	8434.75	5041.58	8277.05	4003.02	5484.01	6808.71	2760.72	1930.89	1727.4	7924.58	10191.3	9189.06	3711.64	4662.65	11521.8	10310.8	9718.42	2260.93	2626.38	3092.33	5031.89	5113.64	4880.81	11401.9	9754.5	8344.12	2992.22	1545.32	3119.35	5562.17	5057.65	4686.59	8961.73	12810.4	11516.3	2306.72	715.811	2182.94	3929.93	3723.01	6164.68	994.653	1773.57	6880.28	9869.76	16709.1	16399.6	4187.21	2816.75	4810.73	8366.14	4106.53	15889.5	15730.5	17506.1	32773.7	25181	35105	7391.24	7568.92	8654.62	15169.7	37375.1	42102.5	43482.1	10014.8	10263.2	12186.7	2597.47	2221.38	2332.02	5382.58	4880.53	4236.29	10943.8	12720.9	13866.6	2481.65	1904.03	3386.07	5088.34	5574.46	5212.59	12354.2	12337.5	12210.7	2073.67	2693.82	2504.24	5520.06	6476.17	5525.93	5030.31	5038.25	3833.5	2206.27	3618.67	2533.55	4910.76	3975.66	4532.71	7890.41	10808.2	8712.63	9387.21	7392.42	9255.33	12210.4	7119.53	12373	6385.78	7349.12	8988.08	5700.09	4496.85	6484.47	5090.55	6322.17	5799.56	10782.4	10707.3	12089.6	2740.87	2748.95	1820.3	3789.72	4242.91	4835.2	9128.85	11485.9	9830.65	2739.98	767.663	1774.11	4965.4	5230.81	5432.65	12075.8	11409.1	2310.12	2068.08	1270.81	4842.39	3520.87	5101.03	2622.68	1456.22	1376.37	12571	9483.9	9906.97	5515.55	5735.88	5407.58	8400.13	9683.58	13763.5	11053.2	14264.8	13508.2	6651.27	8820.42	6358.61	2012.48	2165.77	1400.73	12107.3	6589.98	4832.76	5898.31
