## Extended Data File 1 for "Metabolic Preference Assay for Rapid Diagnosis of Bloodstream Infections": Data S1. Untargeted analysis of biomarkers at 0 and 4 hours (4372 peaks).xlsx (part 10 of 13)

### Sheet: T4-6 0h and 4h (continued)
Metabolic Preference Assay for Rapid Diagnosis of Bloodstream Infections
3120	271.158	8.63047	0.850827	0	0	0	0	0	0	0	0	0	0	0	0	0	0	0	0	0	0	32602.4	28687.2	34071.4	32321.3	29503.5	27129.3	39954	34984.6	31402.5	32696.6	29728.1	29436.5	27720.1	30287.6	29858.1	32996.8	31886.9	30892.8	26186.2	28921	24808.4	29812.6	25375.5	34660.2	31420.9	27801.1	28821.5	34935.7	37852.4	36137.6	26358.9	27929	28902.5	34257.2	29296.9	31761.3	24529.8	25543.3	25665.6	26914	25234.5	33040.8	31153.8	35007.9	33251.8	26321.6	28869.2	22323.7	25603.9	23122.8	28716.3	32114.1	32216.6	30752.5	22804.2	22270.3	22278.2	23994.8	24039	28292.7	32002	28031.1	25737.4	25390	27433.1	25752.2	22495	27750.8	29209.2	32130.7	28719.8	25916.4	33416.6	24654.8	25203.4	25838.6	27354.9	23240.5	27866.5	28334.6	25790.7	30230.8	29230.7	30875.3	25812	22394.8	24646.9	28812.7	31864	25323.2	23177.1	24761.1	26227	24870.5	26042.3	30987.2	31590.3	32735.5	26601.7	26178.2	27523.3	24076.4	27698.2	30079.8	29201.7	28409	30161.6	29361.9	30137	27444.4	24670.2	25029.8	28940.2	30767.6	28964.9	27254.4	26452.4	28563.2	23619.1	30603.5	26906.5	29139.2	31425.2	26066.9	25006.1	29600.5	23571.2	22094.7	18597.4	25856.3	25144.3	26332.6	25696.3	24441.1	22872.2	25402.6	28327.6	21255.9	29479	26375.3	25633.3	28011.3	26666.5	25114	29820.1	29181.5	22271.5	27811.8	28865.5	27518.3	32033	30801.1	29958.9	30104.2	29890.3	22097.3	25299.4	23814.7	28805.4	29124.8	32804.6	24850.3	25242	26169.1	27719	26394.9	28212.5	33433.5	36530.7	30629.9	32110.9	26933.1	27290.2	31125.2	27083.4	25902.3	23979	34917.3	28352.9	29709.7	29367.3	28077.8	31762.9	22684.9	22690.7	25026.2	27108.2	27657.3	28821.5	33661	30765.2	29016.3	24535.3	22079.4	22738.5	30015.8	25235.4	25002.2	26647.6	24475	30437.3	28520.1	26497.1	33644.6	35083.2	39868.5	28940.8	25477	26056	24782	27440.6	23486.4	29368.5	26278.4	30699	29343.9	23515.2	31422.9	24829.3	25828.1	27907.7	28217.4	28259.5	23146.2	31176.4	29446.5	32083.8	21781.4	27146.4	24673	29143.7	25360.6	26760.5	27329.7	28145.6	33372.7	26039.6	30849.8	30746.7	26873.1	31325.4	28674.7	28281.1	24650.5	32755.3	24174.2	33063.5	30875.3	30665.1	32163.2	27270.8	27536.3	26401.7	28242.1	28877.5	29340.1	30235.5	26193.4	35768.5	29152.3	31322.3	29299.9	25599.4	22274	21838.2	28825.1	27583.7	23967.3	28189.9	23221.7	32946.8	25150.1	22712	31715.1	34982.2	30552.7	27811.7	23203.8	29072.6	23185.1	25164.8	26602.6	31052.5	25658.1	21190.2	22848.3	28038.2	25394.8	30551.5	30270.2	23817.9	25191	27658.4	27597.6	24512.5	30046.5	26943.8	34949.5	31877.5	28141.2	30238.5	25326.4	28226.6	26007.1	26538.5	29725.7	26664.3	33898	22977.1	26078	23695.9	21217.5	23809.2	25046.2	26831.2	22116	24024.3	25444.6	26109.3	20763.6	18719.9	17087.2	23188.3	21077.2	17708.2	22912.9	20808.2	22297.8	23164.7	22510.7	23625.9	25171.8	21799.3	28103	26038.8	22350.1	28958.5	27960.1	27756.3	25065.9	31869.5	30116.4	31536.7	25827.5	27272.7	28469	10404.4	20266.2	19359	28536.7	25435.4	30280.6	25771.2	25570.4	26192.4	19173.1	23468.4	27735.5	32047.1	28779.1	25401.8	26660.1	33752.6	23525.2	26180.8	28156.2	21947.2	27265.6	26478.4	25561.1	28205.7	26676.7	22890.5	26143.7	23753.2	25429.4	29276.8	28133	24633.4	27389.7	27342.7	26564	27159.3	26352.2	24841.6	26223.3	27408.8	27247.1
3121	248	8.29447	0.851278	0	0	153.756	0	107.067	0	0	0	0	705.586	913.886	0	0	0	126.329	159.133	0	0	57589.5	51917.5	54048.2	16716.8	14517.4	15915.4	17062.2	15926.2	13599.9	16845.7	20295.8	18186	28931.3	34617.1	35490.9	15206.1	15820.3	16516.4	45770.6	48988	53028.8	16795.5	14505.6	17890.8	34147	28911.9	31401.9	15334.1	15090.3	11139.1	11691.8	12787.6	8601.72	15079.4	14496.5	19393.9	45013.8	49794.4	48898.7	23151	20950.5	25007.6	15638.5	15646.9	14075.4	54782.4	53518.4	45115.3	20458.8	19646.7	23933.4	16822.8	13696.1	13671.6	52173.2	47753.2	46908.2	13202.7	14397.1	14542.7	13280.8	13287.9	12914	21775.1	24350.2	25730.4	24457	27580.3	33887.9	14628.4	14450.2	11621.2	23779	20819.6	24055	36476.9	33215.7	30818.7	14726.2	13882.7	12111.7	19218.7	17032.6	15638.3	34357.1	37667	30572	14175	15274.3	12082.7	47834.6	42538.9	48945.8	13137.2	16081.7	12683.7	12996.6	13622.3	10956.2	42509.2	57607.4	52604.5	14240.2	15171.2	14197.5	14026.3	16134	13893.9	52323.4	44536.8	42567.6	12815.3	12918.4	14625.1	11910.7	11994.6	14561.9	10388.1	9754.18	11502.6	8592.96	10681.6	11172.5	7376.43	9504.39	8111.07	23530.2	17923.5	21676.3	18906.1	18248.9	19512.3	21202.2	18877.9	18109.6	8536.26	9240.05	8890.06	8843.5	8222.63	8309.67	580.319	514.659	1286.2	54928.5	50253.5	44764.1	13463.4	14379.2	14403	12329.2	11322	13439.9	43368.3	48675.3	51354.2	13497.3	15259.2	16158	15850.3	12700.2	11990.9	50732.5	49231.4	46603.2	12418.4	12798.3	16215.1	12257.8	13677.4	12170.1	15913.2	13695.3	16239.8	31434.7	31745.7	27457.6	6659.06	9271.02	8391.29	391.147	592.491	659.51	2909.62	2484.29	2062.75	718.066	414.002	787.398	266.461	1498.31	0	1284.11	658.665	1780.95	1069.87	1065.19	1227.92	59772.2	60021.9	50205.6	14580.1	12992.2	16074.8	15127	17015.7	16085	51428.8	61069.6	65266.1	13344.9	11667.3	14131	13017	13728.4	16410.5	16200.2	16515.8	27096.5	33616.1	32232	12502.4	16923.9	13615	16413.5	17735.2	17997.4	29424.5	36648.9	40968.9	12209	11777.6	55690.9	59941.7	57230.4	16550.4	13711.3	15901.5	14952.6	12928.7	12680.9	58824.6	54588.3	47155.1	14763.4	15770.1	16587.8	16040.1	12667.4	15471.3	50453.5	55388.8	62338.8	14732.4	16714.9	19093.7	12842.2	12161.4	15577.8	16324.2	17435.9	19501.7	24380.5	28581.6	25046.5	15868.2	14211.5	16691.1	16545.4	15669.6	32400.2	25765.1	24782.6	11683.7	12255.1	14026.6	15637.3	15287.4	25699.8	24579.3	12609.3	12339.1	13271	56260.8	48158.8	55885.9	14009	14686.4	14992.3	13254	13337	13643.7	51114.2	51013.1	55601.8	14443.1	14327.5	17169.3	11001.5	13911.2	12784.3	51946.9	51401.6	50200.5	14540.8	13435.6	14148.9	13972.5	13771.5	13620	13469.1	12964.8	13127	12743.8	14379.8	13952.9	12425.3	14103.7	14154.7	28652.4	30415.2	23812.7	26575.7	24043.5	21295	32597.3	29699.5	27768.1	12417	13078.7	11324.8	12178.4	11191.8	11177.1	9334.8	10379.5	10903.2	61034.2	58762.1	64406.2	13722.7	18422.6	17356.7	12497.5	11754.4	11930.5	30600.4	40344.7	41111.3	12979.8	12728.9	15598.2	12624.1	13286.7	15095.9	47985.2	51759.1	16534.7	17515.7	15743.1	15097	10981	14840.5	12842	14002	14145.7	26138.7	21301.2	28107.2	10163	11384.7	11688.4	15685.1	16713.5	15622.7	22459.5	22919.9	27896.3	11975	11932	10530.6	11559.5	13205	14047.8	25076.8	9494.9	12740.2	13068.7
3122	128.929	1.66323	0.737212	14432.3	14933.3	12097.6	8682.92	8413.33	16626.4	15240.9	10689.7	9459.2	22245	19395.9	21791.2	16499.1	9685.65	9483.39	9137.95	7135.2	8562.34	10884.5	9247.96	7705.25	13086.3	13140.7	12548.3	10154.2	9701.01	9923.61	14853.2	12767.2	14600.8	12873.4	12579.1	11429.6	12779.7	10764.4	10382.6	9291.6	8801.57	8621.3	13004.2	14171.2	13045.7	15162.8	13223.8	12301.3	8451.88	8932.47	10248.2	9493.21	10670.8	9968.52	14823	13041.8	12512.5	45280.9	42509.4	44028.3	14697.7	12673.6	12569.4	10000.1	10104.6	10844.5	14561.4	14173.7	14637.3	11422.8	10513.2	9701.63	10077.1	9512.71	9729.73	46874.8	39505.9	45354.5	18403.2	15824.6	19275.9	13019.7	10180.5	10583.6	13398	15828.1	13809	66047.8	69081.1	63220.3	10783.7	10563.1	9785.75	14292.1	14234.5	13129	21693.5	21861	20903.6	12712.6	10024.7	10368.3	27653.3	25826.4	28588.4	70997.9	69219.8	71302.7	12225.2	13102.6	12198	7812.45	7381.33	7920.67	12577.5	11864.2	11853.1	8866.81	10930	8972.72	8169.94	8693.62	9734.99	11799.2	11676.6	10496.8	10176.9	8943.45	9435.25	9530.45	8408.45	9028.05	11483.5	12734.6	13618.5	10351.8	9510.43	9228.57	14347.2	14550.7	14364.2	13815.8	15073.9	13139.4	14662.8	15461.6	15965.7	14573.1	14228.7	14818.6	12815.9	14482.7	14840.6	13963.1	14975	13981.4	10087.7	10619.7	11255.2	11942.1	10710	10073.4	15003.8	9965.54	10120.1	9158.81	8371.73	7483.56	10638.8	11263.9	10639.1	8633.74	8492.59	10316.3	9274.19	9289.01	9118.79	12309.5	11303.9	11246.5	11362.7	9558.89	9603.95	8695.38	8387.48	8392.19	12662.3	13545.6	14562.5	10649.1	8815.57	11097.1	13907.9	13377.2	13938.8	12031.4	13248.1	12178.1	10163.5	10110.9	10314.1	15094.7	14937	14694.9	11167.4	12206.4	12908.6	16474.8	10976.2	10506.1	13029.6	14211.4	14730.9	12946.2	14344.5	13442.7	14113.8	10927.7	10361.2	8734.52	10483.9	10775.8	13155.6	12349.3	12917.8	10727.9	10258.8	11333.1	19732	21078.9	22025.5	14917.9	12987.4	13483.9	11399.2	11636.9	14987.8	15119.8	13429.1	12602.9	12760.1	11886.7	10555.7	9662.77	10409	14919	17366.3	15821	19853.3	21748	19417.1	9917.24	10409.4	12292	11373.6	11154.8	13103.1	11643.2	12670.5	10148.1	9272.44	10124.4	20817	20037.9	20591.8	14791	12375.2	13024.8	11260.3	9789.85	10721.4	15295.8	16576	17782.5	12743.6	12775.7	12552	10122.5	8922.73	11375.7	15124.8	17435.5	17554.2	11131.9	14695.2	13406.6	10087.5	9889.8	14356.1	13748.8	11863	16417.4	10207.1	10110.5	9460.93	9439.58	12111.9	12539.5	13293.8	10071.5	12090.3	10090	9183.28	10590.7	9125.64	7964.75	9331.75	15453.6	15023.4	16103.5	9784.04	10837.2	8924.28	8496.53	9354.8	10117	15027	14973	12925	10348.2	9724.11	9469.07	8930.66	9559.25	9478.15	13220.3	15008.5	13573.3	10805.6	10070.7	10290.6	15076.1	13166.5	14604.9	13969.1	15780.9	15847.2	14170.3	15780.9	13734.9	11008.4	11170.5	9706.4	18857	15905.9	14882.7	13842.4	12426	11550.4	9251.93	10221.5	11032	9763.97	11260.5	10599	9874.33	9749.16	9494.37	9087.94	8673.94	9368.9	15606.9	14454.9	15388.6	11151.2	10658.3	11284.5	4610.21	4382.46	5363.06	14917.7	16990.9	17328.5	10182.6	9995.14	10155.4	6096.32	6300.92	16979.7	18173.7	16783.7	10364.6	11009.4	11604	11548.3	12467.4	12196.3	10450.8	10198.5	8769.58	9811.44	9454.92	9749.41	13203.1	13377.9	12870.2	11116.7	9090.85	11167.9	9799.54	10307.4	9864.74	13003.1	13537.4	12923.4	11361.5	9585.67	9154.69	9294.32
3123	92.9219	6.94154	0.802717	1086.36	655.278	606.946	1135.37	569.206	0	1015.99	542.786	521.89	0	931.287	756.48	982.523	549.214	1269.59	1262.58	973.124	598.914	17627.6	28478.6	22216.8	10342.9	15616.1	11386.2	22908.5	19804.5	18282.4	22669.4	16505.6	14294	10355.5	13559.6	22165.2	20959.3	23973	25418.5	17280.7	22305.7	18692.8	19394.3	15646.9	16882.8	18536.1	12183.2	13236.8	28085.4	23394.4	22317.1	16170.8	15580	15158	20081	21497.2	15782.6	16559	24741.9	20644.8	13437.2	15661.4	11541.9	19406.9	24600.3	20040.3	15220	21061.1	15439.6	9020.81	16014	9721.59	22008	18740.9	19225.5	59630.6	17504	18168.1	13981.2	19132.6	16108.7	17128.4	16691	20343.5	17310.4	16580.8	18340	12113.3	14449.6	11178.9	17236.9	13271	22987.4	17862.2	14645.1	15629	13945.2	17516	7677.3	18685.9	17143	18368.8	17363.2	11405.9	12158.5	12661.3	14935.6	12809.4	20025.8	17563.4	17097.2	21229.5	16994.5	21352.2	12329.1	9350.22	11425.4	17864.9	14495.2	18541.1	17532.8	16410.9	32438.2	12352.3	16774	17169.2	31342.2	11552	21134.5	17495.5	19714.2	18697.7	12096.5	10586.4	17188.1	19718.4	14056.2	13624.3	17012.3	13059.1	15769.9	14700.4	15603.4	15291.3	18314.9	14052	14269.3	13349.3	12904	12572.1	11108.8	17825.9	16463.9	17398.9	10379.9	11867.6	22004	16636.7	13923.6	13812.6	16198.4	12933.9	18985.7	13585.8	11399	19125.3	19946.7	21369.3	12195.8	10874.8	14984	20120.5	17326.9	18873.4	25519.6	18348	19059.7	12910.1	8812.44	11875.6	20202	17931.6	19752.9	23266.8	14733.3	19188.5	12512.1	10402	15127	20356.3	14663.5	14344	18010.5	19635.7	15968.8	15394.6	18035.2	9989.74	21498.7	21576	12733.1	11924	13142.6	17370	10912.2	18152.4	9694.2	22806.4	20922	20154.4	25031.6	14674.8	18339.6	19004.9	18291.3	16490.6	17659.5	32702.5	13709	21115.2	24382.4	19805.8	10100	11491.8	13353	17908.7	21568.6	24303.8	21971.4	19420.3	19919	9823.08	11985.9	13953.8	20098.7	14842.5	18147.6	16019.2	17834.1	15383.9	13411.6	17342.2	18034.3	18178.3	13325.6	19856	12383.7	18896.9	16765.5	18172.5	19242.2	18000.7	15760	22027.5	16769.3	13801.4	14237.7	11134.4	12159.4	21476.2	14394.7	22474.5	21159	21978	24814.6	15176.9	19634.3	8940.59	17952.5	16719.7	18268.3	16893.3	23994.2	22874.1	16810	13041.2	14386.4	17410.4	12768.8	19132.7	17087.9	15154.7	20603.1	17595.1	21803.1	17666.4	23112.5	19570	9889.25	18595.1	13436.4	16167.7	18396.3	13365.1	20701.6	17885.3	15743.5	16865.6	16156.4	13300.2	18309.1	12992.2	17910.6	19389.5	18036	19473	51490.9	12838.8	14578.9	8838.17	20432.3	15033.4	17342.9	14919.4	15054.2	17750.9	13411.3	13787.2	11434.8	15378.4	16965.6	16957	24654.3	22105	20405.8	14417.6	14252	14285.8	19947	19193	19335	12707	17116.3	18273.7	20950.2	17406.8	10232.9	13509.8	13913	11660.1	11900.5	13220.6	15116.6	22635.6	18267.6	17051.3	19157.1	15873.9	20455.4	14901.3	13756.6	18440	13299.5	19851.3	14747.2	19461.5	20924.1	15739.1	21423.7	38255.5	20363.6	16785.5	17811.5	13985.4	16885.5	11294.8	18968.4	18099.1	30527.8	20567.3	10560.3	17827.8	15624.2	44469.5	12838.3	16660.7	20195.3	25266.9	12266	18107.3	12989.2	32591.2	13070	15918.9	14784.4	11016.2	19005	14753.7	17925.5	12068.2	11414.2	14733.6	16501.8	15266.3	13245.9	13261.9	15534.7	20535.3	19340.2	10491.8	18257.5	14439.4	19583.2	17867	12358.7	15968.3	11914.7	17146.6	18442.7
3124	400.109	4.36164	0.849381	0	0	0	0	0	0	0	0	0	0	0	0	317.674	0	0	0	0	0	0	0	0	0	0	0	235.141	0	0	0	0	0	189.757	0	0	784.332	0	330.798	0	0	0	0	0	0	0	0	0	267.692	0	0	0	0	286.389	183.739	0	0	0	0	0	0	0	0	0	0	195.861	208.501	0	0	0	253.097	0	228.32	303.323	0	0	0	184.411	0	0	189.551	0	0	272.902	0	0	0	0	0	204.613	0	0	467.86	0	0	0	0	0	0	314.672	0	0	0	366.769	0	0	230.115	0	250.32	0	0	1508.11	371.422	563.636	1299.58	1518.8	2124.04	4247.28	2549.93	3914.55	0	0	329.165	0	0	221.918	851.603	776.829	385.923	0	0	353.089	268.34	0	356.971	1081.09	2087.93	2524.38	6254.46	6999.66	5596.86	6363.8	8618.6	7146.9	8319.65	8847.08	10124.4	6570.51	7850.7	5671.6	4645.14	4709.52	4108.97	5163.53	5719	6314.75	8635.78	11476.9	10528.6	10031.5	11569.5	12710.8	46752.2	53267.6	60257.5	0	0	0	1580.82	1477.14	1354.83	982.221	1564.87	2384.32	0	0	249.738	1521.07	3012.57	1724.7	1237.17	2050.24	2127.38	0	608.859	0	2474.4	2459.76	3343.25	1847.6	1504.6	3834.93	23460.8	22340.7	21476.7	16164	15808	15880	35618.7	33827.7	42688.6	13434.3	11310.4	8501.53	7516.31	9477.68	6543.61	7701.97	7493.02	17428.5	38414.3	41682.5	44648.4	30686.3	36654.9	38439	58431.4	71563.6	66034.9	0	0	0	0	0	0	0	0	229.094	292.249	0	0	0	0	0	0	0	0	0	313.477	0	0	0	0	320.003	0	0	0	0	0	0	0	0	0	0	0	0	0	164.171	212.032	0	0	0	0	0	0	198.705	0	0	0	0	0	0	0	0	0	0	0	203.346	210.01	0	0	0	0	0	0	0	0	0	0	0	0	211.487	0	0	0	0	0	0	0	0	0	0	0	0	0	0	0	0	0	0	0	0	0	0	0	0	0	0	0	0	0	0	0	0	0	0	0	0	0	0	0	0	0	0	0	0	0	0	0	0	0	0	0	0	0	0	0	0	0	209.798	0	0	0	0	0	0	0	0	0	0	0	241.293	0	0	0	0	0	0	0	0	0	0	0	200.558	366.875	0	0	0	0	0	0	0	241.011	0	0	0	204.56	519.791	481.53	183.691	321.034	334.395	362.32	0	0	0	355.728	491.616	227.754	588.015	302.547	628.386	0	327.626	448.582	272.639	278.698	728.857	592.697
3125	492.293	8.78373	0.850795	0	169.278	0	0	0	0	0	0	0	0	0	0	0	0	0	0	0	0	22859.5	23675.9	27230.9	28651	25888	28982.2	33505.9	35670.4	39141.6	38781.7	32572.8	35323.2	29113.8	33603.5	33086	35913	27653.4	29142.2	36759.6	40812.4	39764.9	30626	27741.4	33855.9	27674.3	29669	29535.9	48535.6	48008.5	29508.7	29561.3	26614.9	30353	37748.8	34648.3	32549.3	26822.7	33754.4	33897.5	29035.1	22305.5	28283.3	26103.9	33111.7	42718.5	36314.4	32457.3	30177.9	22962.9	22299.1	29371.9	33113.8	35786.8	29685.3	31878.2	31200.4	35423.1	17020.6	20548.5	26901.3	27904.6	26640.7	28184.9	30556.2	16716.4	28888.7	18801.4	29163.2	25720.7	32486.5	32633	21926.2	36346.8	27585.4	24414.5	29411.3	31543.2	23949	32167.6	28670.6	25482.5	32912.4	31703.3	27111.2	28220.2	25310.2	23706.7	36393.6	29542.3	30296.7	42274.2	33422.8	33009.5	29707.9	27637.6	32716.5	28794.8	34170.6	30392.7	23031.6	38997.5	37306.2	21446.7	28396.5	26860	28452.5	23219.2	35236.2	43962.1	46197.5	40207.5	21032	26080.6	30927.8	31752.7	32719	34956.6	23520.7	30610	34858.9	25787.6	27939.8	31675.1	29937.7	28913.5	23828.4	31928.2	25097.6	24707.4	24871.7	23479.4	28135.4	30594.7	24220.3	25729	35757.2	21959.3	29077.4	24567.4	32259.5	26738.3	29490.1	30886.4	25066.2	39483.9	41749.7	32889.7	25899.5	19921.4	31304.1	39325.1	30683.8	27161.1	39845	38541.6	33949.8	28637.9	32420.2	36437.7	33174.2	32175.3	31647.3	35477.8	38309	39475.7	28221.3	16777.1	36163.3	33231.7	22946.7	33883.2	34026.5	29129.5	34259.5	27910.9	31240.5	27593	29143.7	36028.2	24341.2	31060.6	28967.5	29785.2	27596.1	24849	23399.9	32856.8	31695.6	27641.6	34724.2	31672.1	30541	30351.3	24590.3	28503.1	29897.5	30761.3	32900.6	32979.9	43998.4	45198.3	27807.5	27489.3	32127.4	39086.8	47246.1	32561.9	40113.4	38901.3	38368.8	27262.8	25254	25799.5	34949.8	31298.1	30248.1	28721	33560.4	18372.6	27486.9	28387.9	24177	36026.8	32207.7	34290.2	31274.3	36193.9	25930.2	28439.4	28323.9	25660.6	30287.2	39072.7	32481.8	42276.1	22771.3	16678.9	31078.8	26023.7	22375.8	24536.9	43043.4	37389.1	35746.8	29954.8	28627.3	28334	26582.4	32022.5	39126.7	36470.4	36617.3	40223.9	34399.3	28888	35916.2	32384.5	21548.1	36451.9	29977.9	33255.5	38789.2	23615.6	25563.5	27222.3	36636.2	34976.8	23751.5	34211.7	28858.2	24250.2	31463.7	30162.1	35539.2	31357.1	32141.2	19391	27683.8	29462.8	20583.7	23269.1	34319.9	26773.1	36008.6	34605	40009	30142.5	28935.6	32186.7	36313.1	30777.4	24981	38214.5	41963.8	39747.7	30173.4	25469.6	25866.5	31018.2	29792	30930.2	41732.8	36024.8	36760	32797.8	29720.3	27681.8	31815	32305.1	26660.5	22625.2	25156.1	30542.2	23889	28772.9	19850.4	19853.5	21397.7	20023.1	17707.2	17496.9	21561.2	21195.3	18780.8	20355.4	26312.6	19440	20050.2	26705.3	25794.8	27532.4	28412.6	23932.2	22841.2	28896.3	23217	25746.4	37715.1	35153.4	40676.1	31118.9	32097.4	34097.2	37139.7	29733.2	40221.4	12878.3	18100.1	22645.1	36424.4	26106	20230.1	28408.9	22312.6	40800.5	11083.5	14617	41195	29483.7	31718	34820.5	31926.2	29083.8	15782.3	20167.1	27062.2	19492.9	21571.1	22464	28976.2	26908.4	18788.9	29624.8	28606.1	29427.6	19826.9	23817.8	23125.3	19074.2	28437.4	21734.3	25648.3	19140	25792.4	19899.5	22699.9	26276.8	21379.6
3126	303.094	6.67551	0.849881	0	0	0	0	0	0	0	0	0	0	0	0	0	0	0	0	0	0	23870.2	24706.1	21952	24213.7	23557.8	25274.4	46752.8	46749.2	42298.9	36876.2	31012	32138.5	28360	33943.7	30957.9	40554.6	40543.2	47364	17447.4	21843.5	20066.6	23467.3	22975.8	28542.3	28307.1	28921.3	29726.9	47618.6	43064.8	34916.2	36457.3	30490.7	34725.5	37518.8	28956	29876.8	21649.8	20982.2	16269.8	28693.6	26587.8	32119.7	50371.6	43934.2	56551.5	23197.1	20102.7	19419	26970.3	22567.6	26000.6	44066.4	44007.8	44616.9	20990.7	19665.2	17591.8	26355	27578.6	29848	42510.4	48295.6	48113.6	31850.6	25887.8	29743.5	23832.7	33512.1	29408.2	47631.9	43941	40223.3	37477.5	31090.2	34448.8	27701.5	31364.4	27175	43234.4	37723.1	40068.4	31135.1	29363.8	35925.3	28259.2	25957.6	22008.6	37033.8	46999.2	39847.4	17703.3	19014.3	17636.5	21247.8	23390.6	27396.9	34235.3	37483.7	34844.7	17279.5	20242.2	24037.5	24102.1	22305	24950.6	37838.6	32624.2	32784.9	20099	21254.3	19554.6	19095.2	22400.5	23074.3	34371.4	30250.7	30378.1	29798.8	28021.1	21505.4	22254.6	23691.6	25785.1	15040.2	17075.7	20362.2	24131.5	21131.1	23083.5	19336	17087.8	22532.3	16251.1	11833.4	15833.4	33012.4	29903	33953	29142.7	29219.6	22960.8	16873.8	19912.8	20539.3	18266.2	19423.5	18476.7	24058	23462.1	21533.3	37981.9	34135.3	31242.5	17190.6	16633.3	16777.3	22903.6	22656.3	22123.5	37140.8	31071.3	30971	17105.1	17930.7	14971.5	23380.3	21144.2	27851.2	32540.8	32871	36673.9	28402.9	26003.1	28094.2	26909.8	22398.2	21220.2	32861	30641.2	29490.9	15869.2	13704	15736.9	20722.7	14118.9	17060.6	16290.2	15679.9	14288	22330	22673.3	25348.3	15506	11992.5	13888.8	23712.6	22502	25972.7	19837.2	20175.7	17627.5	21782.8	21153.6	26404.3	31911.2	47674.7	49009.6	21741.3	23656.8	23396.3	27866.2	22360	25840.8	28439.6	34435	31176.2	29278.3	35267.7	18757.9	30120.3	29715.8	37732.6	38848.6	41385	39912.8	33926.7	35269.6	28655.3	31910.4	32569.2	42679.9	38748	17678.8	22803.4	21241.7	26639.6	22360.9	25746.1	28655.3	33583.1	30797.7	22484.8	21913.7	21898.7	25662.6	24381.9	24611.5	33576.4	35083.9	34613.6	20123.3	20553	20226.5	27126.3	25148	26696.6	30240.9	28530.9	37122.8	25992.1	30591.1	31011.5	33390	26377.2	23882	28105.7	28364.7	26978	22139.1	23518.3	31912.8	32126	23505.3	32198.8	37794	33256.2	24920.8	21120.2	31355.3	23609.6	28159.7	30063.4	36709.6	21654.9	17361.2	22933.7	26253.7	23132.2	31104.2	38741.5	34844.9	34860.3	19542.1	20637.8	17609	24333.8	24625.8	27964.1	37538.8	36132.4	36511.4	23152.7	22105.4	14405.7	25971.3	18900.8	27250.7	43279.8	37308.6	36418.9	23829.5	24319	23476	27835.7	22259.5	20247.2	30129.8	22272.6	26953.1	21948.8	20574.8	17543.5	20287.1	19949.9	23098.4	17858.7	18144.3	20847.8	28669	28809.8	26798	33108.7	31736.3	33658.3	26086.7	26079.1	31877.1	20561.8	19109.9	17735.4	24573.3	22850.1	26720.7	36670.9	32054.7	36477.4	18346.2	18717.7	18275	28468.8	27681.9	28616.5	33456.5	31265.3	40254.1	25066.2	26910.4	27637.9	26592.7	29740.2	31714	37850.1	38178.8	29925	25492.4	29082.3	35497.4	36291.7	39867.3	28543.7	36579.2	36852.2	24263.3	23476.8	26766.4	30245.1	33443.9	33026.3	33520.5	40473.5	39585	29465.9	33293.6	27418.4	32471.8	29975.4	37240.3	37322.3
3127	328.221	5.70007	0.850813	0	0	0	0	0	0	0	0	0	0	0	0	0	0	0	0	0	0	48914.4	54359.4	62759.2	51355.3	46818.3	46141.2	66495	61643.4	60381.3	63325.7	57061	53923.4	40813.4	38216.4	39727.6	52953.1	50553.5	49905.4	39610.3	36800.3	47576.6	42957.8	40881.6	48121.3	42881.4	40712.1	35337.8	55119.8	57843.7	56183.5	40997.1	38320.4	34646.3	42236.9	45224.9	44219	34074.2	29166	27264.4	36831.8	36835.9	38841.2	43352	47940.1	45673.5	36391.3	32009.9	38868.4	29394.4	30250.9	37877.3	47801.8	47740.1	37590.1	34887.3	35518.4	29203.9	37315.8	31983.3	39512.6	35112.9	43698.4	39703.4	28039.1	28334.7	33683.2	25629.4	31466.5	33363	30772	31563.9	24194.3	35574.1	28335.7	32135.4	26596.9	29271.2	28351.6	39482.1	32989.4	29848.9	39528.9	32919.1	31132.3	30431.7	31887.6	21603.6	35364.2	29965.5	36921.4	47005.9	26545.6	43469.9	47169.4	46817.7	52154.9	54152.1	48954.3	49805.1	40319.8	51635.6	38221.8	46438.8	35392.6	42128.7	46413.8	41530.7	45957.9	52491.7	39277.6	44107.6	42434.9	44781.1	56170.5	43832.2	47131.7	38809.9	39171.5	34701.2	38194.3	31996.8	39994.5	37985	33615.8	30196.9	31075.6	32044.6	31190.3	33709.8	33528.7	29476.3	35205.3	31140	28893.3	31057.4	41862	35648.6	36538.9	37953.9	37411.6	32354.4	32783.8	31744.4	28886.9	42383.6	39422.1	38115.2	42941.9	36289.7	43068.7	56822.4	48756.9	44624	35998.4	47413	34287.3	42935.1	47035.1	52662	47740.1	51563.2	49707.7	44409.8	36311.1	37163.5	44803.2	46142.3	55825.8	61651.8	37209.9	48527.4	36804.3	38315.7	40535.6	32227	35227.7	34199.2	35700.8	29539.9	40479.1	35228.1	36159.4	30589.5	30197.8	24988	26748.3	32097	35697.5	32348.7	35163	40769.8	32497	28946.6	23138.1	30142.1	33529.9	33740.5	33063.8	36616.8	31536.2	38083.8	42603.4	39666.7	49999.9	55074.2	66710.1	67698.4	33813.6	33412.1	24021.9	42813.8	40969.9	47946	50943.1	50517	40515.2	27185.1	39678.4	31117.2	38693	39686.5	33862.4	43393.3	41116.5	42565.9	41640.5	46390.3	28328.8	40213.9	39956.3	36976.7	35997.9	35553.3	39185.2	40441.3	47802.9	35776.7	38626.6	45007.5	41613.6	43805.2	37190.7	34493.8	34988.4	46529.7	40647.7	41881.7	47714.7	42862.5	44843.1	29912.7	33329.1	32457.6	55540.8	42898.6	49677.4	45202.6	39876.7	53260.3	33890.1	40293	40608.8	38401.3	35844.3	32671	38504.4	40166.4	33595.2	36423.1	36747.1	37010.3	37140.2	45753.2	36337	36320.5	40203.5	39116.6	37532.1	45373	32117.8	38656.8	40767.4	39878.3	38073.9	42361.1	37499	47670.3	48571.8	48929.6	48431.2	48542	42160.3	50371.2	35182.2	44954.3	48400.2	44800.1	45148.9	48594.7	50099.1	48843.5	37142.5	35661.1	35561.9	43234.9	47033.2	53240	60283.8	55032.3	49481.9	28908.3	30520.4	33642.4	29993.6	33518.1	35436.6	29609.6	34051.4	34171.2	23264.2	25920.7	26916.5	25681.1	24931.7	23891.8	32840.5	32734.2	26107.3	34713.6	31954.7	33108.1	31722.3	29535.9	35739.1	32931.6	27369.4	32127.9	39677.4	29122.5	44653	37496.1	51359.9	51695.8	40178.7	44046.6	41908	31330.3	41121.1	40431.7	41259.9	45932.9	49602.6	43891	40352.1	44510.8	26633.8	26926.7	48413	52204.3	38290.8	40522.7	42419.6	47431.3	27065	31497.7	27997.6	33768.5	31022.3	38036.2	26772.4	28753.9	28158.1	39639.8	33456.9	31764.8	30983.9	32967.6	33288.2	22973.5	31538.8	24189.7	34824.4	29695.7	30306	18228.5	28693.5	33566.3	31841.3
3128	343.197	8.53417	0.850528	0	0	0	0	0	0	0	0	0	0	0	0	0	0	0	0	0	0	224.603	0	246.4	0	0	0	24260.5	20949.9	19403.2	0	0	0	4741.78	4811.14	4547.97	16857.9	17638.5	21884.7	347.694	0	0	0	172.714	0	4985.5	3358.39	3240.47	18646.2	21603.2	12606	10416	15561.8	11236.4	0	224.329	0	0	540.574	300.139	272.327	0	0	11751.2	17554.2	18752.4	214.346	0	0	0	232.84	0	12712.5	14440.4	10791.3	286.345	0	0	0	0	257.473	13551.2	10570.8	12805.6	0	0	0	2792.6	3482.39	2806.45	14991.5	10365.6	7017.68	0	476.756	0	4714.29	5019.87	2904.71	13914	10697.4	10674.8	297.678	0	300.185	3527.55	2974.95	3166.34	14190.7	15496.6	6904.79	0	0	0	0	291.333	0	12712.3	10661.1	10304	233.131	262.54	0	0	0	0	9093.5	7944.37	7539.45	0	0	0	450.255	247.327	181.544	10329.2	8948.46	7534.4	0	0	366.588	0	0	240.716	232.627	0	0	2542.38	1444.82	2519.47	2938.14	1592.16	1914.24	1001.24	848.765	1535.86	7447.06	8178.67	8584.79	5261.73	5982.55	3676.65	1564.72	1795.2	1292.99	0	0	378.894	201.168	0	0	12415.4	8635.94	8317.57	0	355.931	242.356	0	323.623	292.825	9778.23	9235.21	7761.15	340.848	235.075	0	498.392	0	236.08	13665.5	9043.31	10732.8	0	0	0	2320.39	2606.94	2716.57	8025.81	5782.11	6277.06	0	0	0	1872.88	1836.98	1105.18	1696.91	1333.52	569.384	204.462	0	0	847.746	781.989	729.089	797.784	646.134	2128.03	493.83	0	581.925	0	227.261	260.357	10993.5	34254.6	27447.4	0	320.392	240.277	423.07	0	425.305	10868.5	12200.5	230.165	0	158.608	1088.82	2209.57	2748.07	4638.76	6884.55	5494	524.501	0	262.303	2328.69	3432.04	1857.2	8448.89	7139.48	190.244	209.402	0	0	186.613	302.899	7541.14	10234.6	12504.2	0	294.654	0	268.5	0	0	12001.8	9948.45	14916	0	262.222	0	0	0	0	10153.2	5025.95	20416	0	0	0	6288.3	4664.75	6098.33	9437.28	9997.88	188.241	0	0	9600.62	5602.55	6058.62	12657.6	12826.9	10686.3	0	0	6620.42	4025.19	7557.36	9344.21	9082.34	0	0	0	311.023	0	172.078	12248.9	11847.2	10818.8	0	270.648	0	340.998	0	0	13299.7	12150.5	10507.1	310.315	0	0	0	0	0	21400.5	15601.7	11760	0	0	0	0	0	0	0	0	0	1965.91	2066.88	1410.05	895.939	1416.61	1681.04	2324.06	1304.57	1680.5	12495.8	8309.88	11950.3	12627.4	9522.43	9567.99	10914.7	7447.38	8994.27	0	0	0	280.695	0	277.453	9271.41	7981.68	14385.4	519.059	642.449	199.732	0	0	0	11078.3	7123.67	19061.5	0	0	0	338.231	267.954	9367.89	7907.46	21271.5	0	0	0	4335.27	5367.87	9186.38	9846.46	8602.19	5911.82	298.802	0	0	4866.38	9240.16	7520.46	5664.15	10340.5	9431.08	0	0	242.368	3891.12	8579.25	6638.93	11928.8
3129	494.261	5.06885	0.849641	0	0	0	0	0	0	0	0	0	701.606	0	0	0	0	0	0	0	0	27678.1	26475.3	24247.5	25075.7	24211.3	24303.1	45200.6	48834.5	42730.7	34746.3	30187.7	29493.3	30696.2	32903.7	27444.4	38881.9	42521.5	40706.4	19676.3	21648.9	21983.6	24133.1	24276.4	25944.3	31088.2	28541.9	29517.8	46950.6	40555.4	40327.3	30788.4	32030.8	30179.1	26876.5	25327.4	29146.8	23271	20132.7	22649.4	23936.1	26083.9	27320.2	44028	45148.2	45749.7	27322.1	24312.9	23861.4	19089.4	19906	25012.3	40100.8	38514.2	38916.9	18643.6	19321	20782.3	23132.3	20710.9	24775.2	40039.3	33336	42476.7	24649.7	24241.7	26014.6	25939.5	31087.3	28127.2	36547.5	29410.7	27350.1	24810.9	26211.6	25704.8	26185.3	30092.8	24050.6	38013.5	32846.8	28982.5	27075.9	28641	24700.4	25187	26999.8	26386.5	35799.1	37295.2	28555.1	23638.6	22780.6	25270.5	22938.5	24753.5	25019.7	39884.4	36075.6	38978.1	23262.3	23465.9	22514.9	20022.7	24863.8	21607.5	33947.9	30557.4	34084.7	24237.1	22040.3	23962.9	25481.7	24267.5	29110.5	41493.5	34481.3	30901.5	25963.3	27259.2	28857	28487.9	27951.7	28337.3	26940.9	25274	28496.4	26566.4	21783.6	23498.2	26180	22220.4	24065.2	27602.7	23338.8	25978.7	31303.1	35915.5	36315.7	31568.5	32348.9	29135.7	36552.7	35154.4	32253.2	17339	22432.9	20396.5	27780.6	22929.9	23131	32341	33481.4	40715.1	22076.3	22232.3	23847.4	20545.2	22137.4	20379.7	36170.3	38295.3	31009.6	21479	18642.6	21852.9	21200.8	23391.7	24863.9	39671.2	36077.5	41569.7	28820	22227.3	26568.4	28900.7	25823	25413.6	37464.8	33669.8	27979.9	26420.9	27933.5	25275.5	25741.3	24606.3	22907.4	36273.6	34240.1	32036.4	31416.7	29478.3	25146.6	31065.7	26728.4	24392.7	34134.9	39259.5	33155.2	25254.1	21496.5	22697.8	21567.2	20485.3	23880.7	39055.7	37682.1	42204.2	24806	19595.5	20952.6	25986.2	19645.7	22736.3	31126.1	38427	24815.1	23891.2	25669.8	30945.2	34120.6	29282.3	31475.3	41518.3	35597.8	28566.4	28070.2	24986.4	25172.4	37573.8	32537.9	32951.9	32936.3	20892.8	20967.8	25539.9	22864.5	23777.1	23753	31705.5	28801.6	36275.5	22014.1	21549.5	22353	26198.6	22125.4	23642	37543.9	39074.3	41067.8	24258.6	23815.9	23136.9	27176.5	21743.6	27887.7	33124.4	25585	38661.3	28130.7	30488.8	26235.5	36658.7	36761.1	33736.2	34541.7	32634.7	25666	24937.9	27194.7	39448.9	37206.6	28462.9	35657.6	36642.8	30829.3	27754.5	29447.4	40947.3	36222	29509.8	33237.2	32993.7	27258.4	19974.7	19665.2	27752.4	23915.2	25363.8	36277.7	35174	36057.5	21126.4	25067	21077.1	31105.5	28822.5	23967.8	38721.7	38524.9	32161.9	23413.1	22284	24720.5	24751.2	22995.8	28269	38378.6	41022	39144.4	26503.1	22352.6	27386.5	25040.8	20083.4	27188.3	25466.1	26831.8	28380.6	24441.2	22415.9	24434.6	23741.6	23241.5	22500	27433.8	29680	23610.2	33982.9	35166.6	35468.7	38634.1	25241.4	33219.6	34062.8	28768.6	38341.6	24085	21370.3	25395.9	25796.3	27447.3	27326.2	32527.3	30181.4	36420.5	21683.8	17723.2	18668.4	21484.1	20854.4	27192.8	34736.9	26914.2	36576.4	26709.2	29697	24995.5	31711.9	26808.6	36044.9	32137.5	35400.2	28454.3	25572.8	26455.6	33042.7	30602.8	38841.4	29456.2	27764.3	30757.8	23408.2	20886.9	25530.1	36424.1	40903.1	37969.8	33779.7	30836.8	36066.5	26447.8	27549.3	23813.6	35785.7	33001.9	31718.9	30231.7
3130	216.086	1.81009	0.813395	0	0	0	0	0	0	0	0	0	0	0	0	0	0	0	129.735	0	0	12056.9	12601.4	13883.5	170.84	208.089	159.074	507.496	234.645	352.846	283.081	227.252	298.708	13578.1	18291.1	16453.4	249.593	191.384	784.953	12109.3	10441.7	13155.8	332.847	243.812	343.538	17723.5	15828.4	15376.8	415.007	213.737	343.117	411.732	650.313	364.029	164.871	224.974	542.402	38739.5	41296.8	39237.9	6878.1	5626.56	7194.68	266.875	679.063	832.221	14973.1	15893.6	17191.7	4504.14	4746.77	5627.65	763.089	784.476	297.585	43138.9	50458.6	36319.4	1243.67	774.352	1091.53	917.553	764.769	837.748	5853.05	6249.16	6291.65	48688.8	65411.6	62667.2	660.898	991.332	308.625	6921.38	5056.66	6373.85	18357.5	20237.1	17652	718.137	529.191	215.845	2067.72	1264.37	2505.71	75418.5	69536.7	57430.4	282.738	261.648	919.302	13268.8	12904.2	15319.6	169.071	235.765	219.093	221.465	391.159	208.73	11439.8	14415.6	14242.8	266.036	181.028	230.873	252.622	372.608	332.575	15663.6	14481.5	15321.1	291.963	359.46	316.861	211.981	197.104	158.712	341.465	557.63	195.314	292.665	247	314.124	159.984	183.413	354.075	14728.6	14568	14419.9	13583	15566.5	14541.5	15885.9	13485.7	14350.7	271.606	233.602	353.399	163.613	197.049	350.127	186.234	275.637	217.322	15590.9	13095.8	13180.1	340.325	179.123	278.495	194.925	189.444	419.118	13531.7	14361.7	14104.3	132.46	120.204	166.037	190.999	590.859	239.025	14459.9	12472.5	13182.6	378.988	161.666	370.387	184.317	214.758	211.745	258.264	180.653	230.97	16881.3	15362.1	16225	331.382	174.395	201.832	393.911	316.988	213.184	16232.6	15289.9	13027.3	254.918	277.514	217.361	277.848	140.82	522.114	16148.5	14836.1	15867	151.511	203.332	424.069	13814	13252.5	13925.1	180.924	353.257	314.486	454.175	804.06	298.351	19389.1	16645.7	17868.3	202.341	158.966	258.463	191.249	189.833	360.815	290.821	230.55	13084.2	15712.6	15146.4	330.746	272.527	451.472	551.924	251.408	308.113	19340.8	21242.5	21616	241.203	451.308	13360.3	13453.2	16746.4	204.474	219.388	491.421	246.244	194.07	245.604	18756.6	17829.1	19591.6	174.56	137.821	167.91	184.133	221.708	197.753	16062.5	14817.5	18023.3	167.741	182.382	285.023	258.343	307.195	172.805	176.405	288.166	684.276	16100.8	15841.1	17305.7	435.156	291.893	222.458	361.714	234.234	20537.5	17803.5	16385.3	391.56	612.353	398.503	147.616	195.459	15461.2	16101.4	447.881	254.548	413.776	14381.6	14341.8	13304.3	323.09	181.5	432.601	392.862	130.707	228.465	15185.8	13978.5	15016.7	375.596	263.162	231.878	259.4	375.22	222.807	14082.8	13372.6	12918	311.86	374.983	205.509	584.34	320.525	167.102	217.056	177.173	445.275	360.782	174.133	390.235	412.894	264.919	215.857	13864.9	13072	11878.7	12439	11743.9	12365.3	15575.1	12115.2	13663.1	198.4	206.661	0	431.675	197.561	311.051	820.525	210.938	168.905	13878	13808.9	15660.6	445.451	152.051	139.309	244.405	222.23	277.763	10802.8	10221.7	11208.4	563.742	219.485	202.522	206.07	385.822	702.296	9843.95	9613.03	300.276	340.96	254.583	290.839	223.565	409.447	494.243	180.775	201.27	15280.2	12273.5	13676.2	161.294	360.329	199.384	200.866	196.338	248.78	14160.1	15396.4	15018.6	467.458	715.824	239.052	250.326	389.152	155.977	14822.3	441.052	217.628	381.528
3131	398.645	13.8122	0.721602	0	0	0	0	185.443	0	0	0	0	0	0	0	0	0	0	0	0	0	0	0	0	0	181.342	0	0	0	0	0	0	0	0	0	0	0	0	0	0	0	0	0	0	0	0	0	0	0	0	0	0	0	0	0	0	0	0	0	0	0	0	0	0	0	0	0	0	0	0	0	0	0	0	0	0	0	0	0	0	0	0	0	0	0	0	0	0	0	0	0	0	0	0	0	0	0	0	0	0	0	0	0	0	0	0	0	0	0	0	0	0	0	0	0	0	0	0	0	0	0	0	0	0	0	0	0	0	0	0	0	0	0	0	0	0	0	0	0	0	0	0	0	0	0	0	0	0	0	0	0	0	0	0	0	0	0	0	0	0	0	0	0	0	0	0	0	0	0	0	149.673	0	0	0	0	0	0	0	0	0	0	0	0	0	0	0	0	0	0	0	0	0	0	0	0	0	0	0	0	0	0	0	0	0	0	0	0	0	0	0	0	0	0	181.178	0	0	0	0	0	0	0	0	0	0	0	0	0	0	0	0	0	0	0	0	0	0	0	0	0	0	184.382	0	0	0	0	0	0	0	0	0	0	0	0	0	0	0	0	0	0	0	0	0	0	0	0	0	0	0	0	0	0	0	0	0	0	0	0	0	0	0	0	0	0	0	0	0	0	0	0	0	0	0	0	0	0	0	0	0	0	0	0	0	0	0	0	0	0	0	0	0	0	0	0	0	0	0	0	0	0	0	0	0	0	0	0	0	0	0	0	0	0	0	0	0	0	0	0	0	0	0	0	0	0	0	0	0	0	0	0	0	0	0	0	0	0	0	0	0	0	0	0	0	0	0	0	0	0	63606.9	31257.1	18924.4	0	0	0	0	0	0	11673.8	9230.67	0	0	0	0	0	0	0	0	0	0	0	0	0	0	0	0	0	0	0	0	0	0	0	0	0	0	0	0	0	0	0
3132	323.12	6.28322	0.849596	0	0	0	0	0	0	0	0	0	0	0	0	0	0	0	0	0	0	0	0	0	5662.23	2812.6	3228.54	0	0	513.199	365.155	322.002	788.488	0	0	0	434.406	350.588	1053.41	0	0	0	11453.5	12230.6	20146.8	0	268.764	0	6202.94	8273.12	5535.24	8664.34	12894.6	8013.23	9136.59	9470.29	6646.4	0	0	1197.45	7153.94	6803.91	7521.36	5021.48	5893.43	6795.64	5889.87	9058.48	5088.22	5414.01	5337.14	7612.27	4603.22	4604.9	5639.43	13218.6	10975.5	13666	7561.33	8377.83	9149.21	3338.32	3082.85	3617.03	3522.46	3705.19	5228.05	0	0	0	6049.37	8587.5	7424.65	4840.69	4384.35	3939.12	0	0	0	8227.7	8784.93	7244.6	7746.98	4184.99	5765.44	0	283.094	267.875	7492.77	7505.07	1089.48	9374.88	12502.4	6293.39	8904.61	9836.06	13487.6	4146.08	6187.13	4527.98	9742.37	8505.54	12166	7648.37	12094.4	11010.9	5766.15	4504.27	8694.98	8310.88	13817.5	5675.89	10690.7	13102.5	14194.1	4739.8	4448.06	6241.69	3889.31	4141.84	3772.43	261.837	576.822	1111.27	0	0	0	0	273.11	1000.76	4547.59	581.187	5224.36	718.104	1056.05	2900.61	0	0	0	755.202	0	0	0	352.989	0	10163	14469.6	7323.44	11589.6	11335.5	14091.5	3432.67	5015.07	5050.15	13506.7	7243.19	14569.6	10046	13399.3	16619.9	5591.22	4303.04	5316.4	6809.8	12919.6	7496.27	11450.4	9134.39	18064	7896.28	5253.22	8077.4	65931.6	67298.4	61438.4	13576.6	10327.8	19009.1	46302.1	51685.7	43883.2	347.236	219.168	319.622	869.85	294.072	540.382	0	0	0	0	0	0	0	0	389.336	0	0	0	12007	9922.68	12115	5597.96	2217.33	5253.02	7959.63	13158	8437.41	13512.9	11148.1	9765.96	4700.48	1848.32	5967.88	4760.7	7512.28	2874.08	2192.22	4118.16	0	0	0	3459.14	6460.68	4020.62	1940.57	500.601	610.08	0	0	0	1091.92	1832.65	12650.1	9510.14	15215.7	7221.13	6315.6	7737.95	6589.44	5785.08	6726.28	10323.8	11715.5	10160.5	6535.92	6229.89	7840.46	6655.17	6200.09	7340.85	9000.44	12247.5	15337.6	7691.04	5507.8	7679.6	6031.12	3443.25	3985.35	14075	8726.84	2673.05	812.511	367.629	0	3327.9	2773.41	4495.95	5986.79	1323.5	472.054	0	331.481	3812.07	4584.34	5511.05	759.283	1622.14	0	0	844.275	2888.52	2717.05	10333	6410.5	12850.1	6319.75	7857.01	8740.83	6246.63	5605.9	3459.29	4567.09	13992.7	6542.83	6369.36	5805.1	9622.85	6184.97	4944.76	4798.19	11440	13384.2	14524.1	4736.07	4472.74	7745.58	6802.13	6826.72	5162.51	3269.31	3076.01	3869.57	7848.33	8523.7	9572.27	7595.44	2728.25	5951.1	9911.41	16731.7	16435.9	0	0	0	0	0	0	2090.65	1764.9	4132.89	14814	10121.9	12600.2	4469.87	3904.84	6572.85	10490.2	13996.7	5969.72	6005.91	7461.83	4864.57	5413.64	6844.46	6520.42	0	0	0	5280.23	4456.76	7196.4	8738.46	8373.69	13680.2	0	0	5879.99	6369.47	5130.28	8870.6	3792.92	12758.5	17447.6	15650.4	22398.2	8298.82	4812.04	9562.63	14351.5	22160.6	18262.5	4450.13	1722.65	3127.79	7330.44	5539.64	10274.3	20946.3	21557.9	22510.6	16340.8	11320.6	10644.8	1507.83	20148.2	11776.9	19473.8
3133	195.791	7.38484	0.778877	14310.4	14330.8	13747.8	9385.96	0	0	11719.2	12912.5	0	25846.3	13054.2	10665.4	12360.5	7863.6	10999.4	12826.8	11425.7	11252.5	14684.5	16158.5	0	10519.5	11867.9	11363.4	11097.5	11398	36326.9	19724	13452.7	12355.2	13458.4	12398.7	14081.7	0	12297	13271.7	16184.7	15190.9	15497.6	12402	11873.8	14867.7	14530.8	18424.6	15121.9	11891.3	12653.1	11765.2	0	10240.7	8183.37	11393.3	13041.8	11749.5	18854	15864.4	16938.3	11745.7	16191.1	20896.1	13386.8	9259.41	11567.2	17774.3	15769.4	16561.3	15319.4	11995.3	9544.64	13192.8	11797.4	10566	0	12864.6	16201.5	16280.3	0	15803.2	10568.6	9447.98	11975.7	15841.4	14181	15274.1	11786.9	12616.8	13516.8	10535.5	11439.4	10970.4	15760.5	12708.5	11651.8	15097.7	13165.8	14709.3	11090.1	12518.1	9471.89	0	0	0	0	13633.7	14135.4	11761.8	12287.2	13256.6	18054.8	18485.7	17215.6	11134.3	10629.2	11972.3	12447.3	8872.66	9505.17	18083.2	24192.5	12461.2	10500.6	20724.6	12933.4	11617.4	10478.2	10424.3	15703.3	13660.6	16028.2	11491.8	13161.9	12991.6	11909.1	0	0	12080.5	11975.4	0	16336.1	13257.4	18088.6	15310.2	14190.9	12173.1	15839.5	13782.2	13785.8	11603.8	13387	11303.7	15450.8	12091	16597.1	9407.12	11575.5	7679.28	0	0	10515.5	11674.1	9992.07	8128.84	13011	0	15093.3	10377.5	14578	11712.9	0	13154.8	12691.2	13003.9	15958.8	10913.1	12161.2	12363.4	11870.9	12640.6	11235.6	11750.2	13542.6	13275.3	16629.2	10458.3	0	18871.8	9533.69	11755.8	9046.37	15906.9	17768.7	11108	14267.5	11633.2	12637.7	0	9774.7	10294.6	16062	13579.2	16621.2	14119	10484.6	16315.1	0	13869.8	0	14360.8	14136.2	17663.9	14391.3	13418	13965.7	12836.3	9997.98	10752.3	14448.1	15707.2	0	17024	13643.3	12447.6	22235.3	0	11807.7	13654.7	14807.8	15553.1	15958.9	12079.4	14388.8	8059.11	11310.9	15359.9	11810.9	18059.4	0	13677.8	0	11303	11487.6	9766.51	16769.7	12799.7	13874	0	13776.8	14714.2	9930.75	9364.86	12992.5	10852.6	15930.1	12646.5	11134.2	12215.3	0	11687.8	13486	0	15768.2	16234.8	15875.5	9453.05	16033.2	10921.7	0	7346.86	12085.1	21138.2	16997.7	6229.48	17407.6	10925.8	10811.8	10172.3	12133	0	19331.6	17357.1	9782.57	13114.5	12113.9	11483.3	12242.6	13330.1	15141	0	9575.01	10985.6	10016.2	0	8833.5	10658.4	14746.1	16282.9	12039.4	0	0	10148.7	11470	12435.9	12420.5	16428.3	15517.9	0	13655.9	10861.4	6628.22	11434.5	19072.2	21093.7	17054.3	11880.7	12117.6	12045	6607.24	12127.8	15679.8	17534.8	13839.2	16438.5	16662.4	12291.3	13588.7	12112.2	10760.2	10497.1	17455.8	14163.1	12524.8	17195.9	17321.5	10412.1	11436.2	12808.3	10280.9	13928.1	13222.7	10651.9	14041	14884	13298.9	10679	24468.1	12942.5	11646.3	11551.6	11909.6	13418.3	11701.9	10345.8	8917.89	10907.6	11481.5	15715.8	13025.1	16069.6	16551.1	13547.1	12787	11141.9	10545.5	10898.2	4203.77	3668.97	0	18923	12225.6	12479.1	12724.5	0	0	11575.1	8808.16	12084.5	10258.2	18068.9	9818.56	10313.4	13988.7	12404.1	13088.4	14843.8	13970.8	12837	12916.9	8908.53	8786.95	10258.3	14517.9	11634.2	8539.55	10720.8	11450.4	10179.6	10170.3	7515.27	10124.4	17881.1	12604	11265.2	10568.8	9288.94	12579.9	11759.1
3134	195.791	7.56181	0.762186	9858.23	12569.4	10241.9	8130.31	8105.78	7808.87	10670.5	8385.65	12125.1	24088.9	32049.7	12587.2	12410.7	9411.57	7896.54	8127.2	7611.72	7943.88	16316.4	19287.4	17765.5	12278.3	12900.9	15617.2	7657.44	10019	10337.2	15890.5	11517.2	15492.5	11842.1	18105.5	17209.4	8608.59	8329.71	7453.47	12755.7	11825	17779.8	14381.8	12190.5	10068.6	25840.2	15111.1	12932.6	7947.56	9956.73	8470.15	9234.19	6223.15	6738.7	11583.5	11070.8	13715.4	14808.9	16482	14347.2	9759.11	15016.1	17601.3	11241.8	11202.2	7875.83	16193.3	19215.4	14769.3	13806.8	12300.2	8830.02	6472.27	10938	9138.01	19182.9	12220.3	17460.4	10823.8	10125.5	12949.5	9924.22	9996.47	10151.1	12458.2	18400.3	17319.9	10807.7	14502.3	15977.5	8638.19	10251.9	9733.18	14917.8	11468.6	17103.7	13200.8	13640.8	14667.5	9174	6302.01	11297.7	9809.79	11880.5	13716.3	13272.9	14969.2	10729.3	9868.99	9199.59	8717.49	12774	33943.6	15606	12548.3	11396.5	12511.3	7584.15	7181.99	9744.59	16695	15806.3	18103.8	10980.9	13044	9163.09	9417.63	8718.19	8847.46	14402.8	14391.8	18307.3	11005.9	13528.5	13853.9	9383.23	9245.29	8416.75	14807.4	14218.3	13476.8	11254.8	21272.3	12287.5	15872.2	16591.8	15165.5	14108.2	12493.8	14509.4	14086.7	13877.5	11037.2	12218	14491.1	14871.7	9153.64	9289.53	8833.32	9076.32	8058.08	7135.58	5546.75	8028.5	7837.61	17262.1	15737.7	14856.6	14329.1	14501.8	10901	10219.9	12109.4	10380.2	18595.6	19986.2	12960.3	10880.6	9911.98	10723.2	7569.54	8811.42	9826.13	21694.3	16013.7	18877.8	11082.1	9732.39	13365	10928.6	8815.61	8467.65	14567.3	12511.5	14282.8	10540.5	11543.7	18321	7575.76	8318.15	11002.4	15520.4	16158.6	14869.3	13277.9	10516.3	15424.3	6957.98	8352.56	6523.88	16410.3	25426	13091.8	11456.3	11459.2	15355.4	8351.25	9898.17	9324.54	15335.6	18554	16433.9	14258.3	12524.7	13088.6	10525.6	7400.07	6656.77	16929.3	15971.9	12874.6	12560.9	11749	13384.2	10263.9	8516.07	13837.6	14714.7	16255.3	15137.5	13370	14088.2	9241.85	8093.92	10020.6	15158	18766.8	18575.6	14125.1	12739.8	13286.5	8333.75	10619.3	16718.1	15772.1	12379.7	12085.6	13218.9	18516.4	13421.5	10894.2	10261.1	13717.3	18384.2	28402.1	19436.6	13629.4	15100.2	5889.56	9664.4	9266.31	16153.4	17058	19257.7	13477.4	15553.2	12722.9	8552.44	11405.2	7818.84	14216.9	13101.4	11283	10644.1	11343.4	9452.84	6516.84	7592.4	19027.4	14729.5	13296.8	9558.03	9648.24	9821.75	5714.24	6068.21	7406.93	15997.4	17422.1	9255.75	9092.52	7402.62	8528.81	7958.74	19451	15321	14470.3	17151.7	11230.6	13987	8686.1	10385.4	8288.73	13708.6	15952.4	19596.7	10535	14220.2	16703.6	11277.5	8232.09	7701.57	14626.5	13405.6	20356.6	13252.2	15390.5	12324	8807.7	7294.95	8123.81	21041.4	12873.8	13041.7	17768.3	11852.8	20330.4	12169.7	14241.1	14262.5	9995.09	14873.7	11486.5	19752.3	10255.8	17744.8	14175.4	17479.6	14684	12026.9	35210.8	10556.5	7149.27	8118.67	7877.87	9442.08	9172.25	10553.9	13082.9	13541.9	22623.5	12818.8	12666	14246.2	11360.6	10490.9	9087.31	8273.75	9808.12	10737	16258.2	11552.2	13892.7	12395.2	9220.79	9488.28	10130.7	15521.1	14051	12695.3	13163.8	7709.47	11747.4	7334.89	14580.8	12317	18315.4	11181.2	11104.2	9607.53	7521.24	7568.46	7260.99	13967.2	14785.4	14094.1	11241.7	8155.92	8834.84	7219.9	6981.12	9749.88	14627.3	11951.2	13455.2	11619.1	8973.82	8727.08	6536.44
3135	344.183	8.01184	0.849615	0	0	0	0	0	0	0	0	0	0	0	0	0	0	0	0	0	0	35988.2	35952.4	34697.7	25747.8	35208.4	25958.7	45415	51112.5	42502.3	36641.3	35350.7	30238.3	33160.7	37313.9	37136.3	36188.9	41779.7	43652.2	29316	29391.9	32904.1	32994.9	29978.9	35888.5	37470.3	37147.7	39172.2	49708.7	47093.3	42256.3	36931.2	40431	38924.7	39884.4	30516.8	33942.6	27504.5	30369.8	24162.8	27533.6	30122.4	33442.5	29173.3	39277.1	41356.9	29337.7	28251.8	27649.5	29508.1	27660.3	30697.4	38862.1	36790.8	40595.2	27679.5	28513.4	30256.8	26509	29034.5	33271.9	35351.3	42121.9	39118.6	26668	26034.6	29105.9	27518.1	35618.9	34689.5	39213.2	35769.9	34121.3	31432.2	32005.9	29980.5	36841.6	29904.9	30672.8	34877.2	34644.1	32931.1	34886.2	34101.9	29303	36483.8	36738.2	27588.3	34293.4	37386.5	31826	33516.2	32898.4	29606.4	31150	24735.3	35404.8	39614.2	40004.9	41948.8	27523.9	28223.3	30643.7	29245.5	28695	31399.9	40043.6	35366.2	37260.8	34519.6	31490	30035.1	27158.2	33561.6	37323.6	37213	36512.9	38339.2	31931.5	31697.5	31416	30339.4	36385.4	29093.1	25595.8	33631.2	33439	37661.2	31055.5	37115.3	35209.2	34447	34912.8	36427.3	27149.8	31801.9	37401.7	36920.9	36353.6	37120.3	33143.1	32160.3	37037.6	37077.6	37452.5	33471.7	33431.2	30938.3	31178.7	32834.7	29315	41317.4	35444.1	35011.7	30230.9	33336.1	26069	32552	33691.1	30782.9	38868.7	36167.1	38954.1	31563.9	25504.6	24688.7	36422.9	30231.7	35889.5	42724.4	37462.1	39201.2	29864.3	37361.3	32774.3	36255.9	37193.2	31431.3	35558.7	33556.9	37751.4	36997.7	40873	33052.5	35768.7	35966.8	31737.3	41268.9	40100.4	36163.4	35557.4	34332.7	35054.4	33481.2	33105.7	42083.6	43724.2	40899.5	38947.9	30461.7	29606.1	33772.7	31671.3	29105.2	31587.9	36201	46211.7	42743.3	31214.5	30318.7	32860.1	33988.7	27648.5	30662.4	37402	39048.5	32225.8	26441.8	36992.5	30278.1	38529	35304	36343.3	41149.2	42334.3	33949.2	38745.9	35251.6	33223.5	29961.8	35365	30494.4	34817.5	28143.6	31996.3	27494.4	28203.3	28002.9	30457.1	33479.3	32911.8	35765	33826.1	31971.5	22385.9	37948.3	25125.7	34535.6	37840.3	40250.4	39269.1	28419.5	31097.8	33095.7	35390.8	35079.8	32318.4	39535.9	27371.8	42692.3	32661.8	38023.3	37808.3	33769.7	36823.3	38496.3	33434	30356.1	25739	34317.8	31619.4	43355	36595.9	35532.2	37648.7	41515.6	39195.9	32756.5	26801.1	37586.6	40044.7	32473.3	37017.4	31066.1	29769.4	30840	30906	28163.1	30996.3	31832.6	39421.9	31751.9	34896.9	29211.6	29673.8	32783.9	32006.2	34700.7	32278.7	37757.6	33776.2	36622.9	33093.5	31441.1	29266.9	29053.8	31874.5	33914.8	40511.3	38823.8	38095.3	27871.6	29780.2	31510.4	20779.8	19941.4	23037.4	28368.8	30441.2	30639.2	25607.9	32357	29000.9	23734.5	20919.2	19492	33648.8	26016.8	30090.6	35977.2	38473.4	35790.2	26601	24913.2	26506.5	35055.5	32699.4	38313.6	31749.8	33861.3	30155.4	29466.8	32316.6	34945.7	29834.4	36282	35593	29815	22922.8	28197.4	34644.7	26946.4	34500	36468.7	34278	39383	28645.2	30457.7	33360.7	33353.7	30906.1	34739.2	35685.9	44156.9	31474.3	33238	34038.2	38942.6	29923.9	32465.1	26221.3	30113.8	35837.4	26509	28271.3	30169.6	32501.3	36396.6	37902	33688.5	33434.1	34581.7	29179.3	28809.5	31394.4	35041	27590.5	30204	31674
3136	179.055	7.58105	0.849466	160.715	167.758	0	0	0	0	334.39	266.092	178.717	0	836.663	0	0	125.463	0	160.343	0	352.29	21507.7	24707.2	23503.6	22466.5	23224.9	24761.5	71593.8	66876	53764.9	19430.1	24370.7	27731.2	23551.4	26774.9	28816	45565.3	40857	48346.2	20534.3	22335.5	22967.2	20309.1	21442.6	22864.1	24852	29445.6	26550.9	60782.9	59566.6	62051.8	41856.9	41693.4	35589.4	26094.4	22950	22334.5	19862.8	15708.2	18982.4	24197.4	23575.8	22419.9	55487.4	61367.8	65610.4	16451.7	21099.3	20569.4	17987.8	15367.2	26127.3	58894.8	50122.3	53303.7	21917.4	22912.5	19464.5	19835.1	21300.3	20536.1	51842.6	43900.6	54861.7	19253.2	22058.2	24449	25442.9	29035.1	24514.6	41976.8	42333.5	31855	23949.5	21638.4	20657.8	24050.2	22627.5	26797.7	43159.5	36929.4	39185.2	22518.7	20142.5	20697	23881.2	24125.1	21717.7	41966.5	47478.1	41360.3	17034.2	19183.2	18944.2	23852.1	19034	23409.4	52841	54759.7	46398.8	15577.8	17824	12876.1	16611.8	18351.5	19228.9	47178	39600.7	38679.4	25055.3	20060.6	17404.1	22113.7	23089.7	19096.9	48175.6	37079.3	42685.4	23345.7	28835.1	23315	625.405	1707.37	1750.97	21256.1	23439.8	20904.5	27880.6	26051.6	22403.4	1075.6	145.727	1000.96	28587.6	23176	26714	38923.5	36734.8	42133.2	2463.28	469.596	470.585	379.515	147.989	190.564	14842.3	19929.5	15021	18991.5	19801.9	22723.5	48280.9	45823.1	43714.9	18275.6	20056.5	18707.5	19535.6	20511.2	22117.5	49665.2	43350.7	42475.2	18740.9	18433.5	18569	19066.3	16071.6	21904.8	57117.7	43069.5	44214	6152.51	9132.84	10516.2	11010.1	10291.8	10115.3	14476.2	13759.2	11834.3	0	572.817	179.376	5105.54	5065.04	6874.51	1100.72	378.751	172.191	735.037	1071.15	483.126	478.139	346.196	273.699	153.266	425.207	0	22887.8	18586.6	20161.5	20618.7	18484.5	21964.1	50258.6	53633.7	53799.4	19650.9	24784.8	17066.8	20106.7	25284.6	25456.9	39608.7	51567.5	19138.2	19614.8	21580.3	27683.2	37586.9	42449.5	35556.6	38842.1	39227.8	23524.7	27999.7	23663.6	35995.7	39161.2	46281.3	41137.8	41388.4	16263.2	22404.7	14924.5	23757.2	17444.4	17494.3	44262	38917.1	40512.3	20310.4	16494.3	18714.9	16662.4	15449.6	21375.2	42372.9	33388.5	42376.7	17546.8	14250.4	19217.4	24436.6	19193.8	20039.4	34526.3	30631.5	42045.5	2761.6	3969.02	5483.17	31454.5	30827.2	26409	2543.58	1071.81	2216.15	1317.35	13502.1	37597	36229.6	39355.8	8916.38	8355.19	8118.98	12043.6	9676.02	21540.4	30113.5	23935.6	19994.2	20848.9	19932.4	20054.7	20131.4	21804	21043.9	21789.4	52688.1	48127.4	50590.9	21888.2	18756.8	18057.9	21073.1	21296.8	21008	48581.5	53248.2	40617.8	19659.3	22700.1	19091.3	16912.4	18746.2	24966.7	48083.5	45040.4	49193.4	20537.5	21636	21802.3	19073.1	21713.8	21253.5	22271.6	18107.3	23727.2	23072.8	28560.5	28472.1	10836.4	16136.6	19883.3	28098	26907.8	32515.4	35538.5	31383.4	37390.7	36264.2	39906.7	33632.2	38743.6	38711.3	38241.5	14632.9	17461.8	18602	19237.8	13523.3	15604.8	34664.1	32152.6	36731.3	20575.3	21766.7	19986.1	17291.2	16166.5	16679.6	35450.4	36732.1	41225.4	23616	28280.5	16832.8	23384.5	16236.9	43880.4	33020.3	40612.8	0	428.728	204.214	9445.05	11517	6025.76	1587.88	720.749	387.462	772.761	1356.87	842.8	13347.3	16636.8	10204.7	665.477	381.023	370.251	0	0	413.913	44404.8	5780.31	6826.98	4698.98
3137	181.966	7.1257	0.850665	0	0	0	0	0	0	0	0	0	0	0	0	0	0	0	0	0	0	1310.72	1204.25	813.201	0	0	0	1151.6	0	1609.9	0	963.148	0	894.334	0	0	949.585	0	1722.07	30021.2	45641.7	46661.5	46452.6	40780.5	55991.3	21309.2	28935.8	19940.2	51236.9	51702.6	44509.4	47568.5	47502.7	44306.8	56265.9	45840.7	48526.4	23474.9	28347.5	29860.2	43965.4	34628.9	51676.1	33171	47731.3	45431.7	30757.6	31321	34337.5	37047	36523.9	48332	22597.6	43372.8	34845.6	34745.1	29176.7	36409.8	32965.6	34349.7	48813.5	35697.9	39118.9	42180.5	51183.7	41527.1	55842.3	10519.9	19138.5	22956.8	35630.2	42682.4	37780.5	69121.2	41975.5	52312	14788.3	21659.3	24379.5	39474	40255.6	37456.3	45318.8	46589.5	52109.6	16858.4	15768.7	19295.1	42550.4	32355.7	39414.4	28335.2	34451.3	31627.6	34256.4	38303.4	50030.3	37740.2	37091.3	40287	28602	39718.6	45270.7	46158.9	39823.8	48747.9	32726.7	38396.3	41996.3	35734.2	46903.4	30970.3	38554	45825.4	54593.4	32744.5	42283.8	30842	48106	38931.5	51088.4	46093.6	48146.2	43044.6	44336.6	39041.8	50044.4	17091.2	11607.4	22374.9	16387	18766.1	19377.8	20838.7	19580.6	16373.9	33807.4	38178.6	36200.6	33735.4	36512.4	41289.1	41022.8	48319.4	40823.7	23350.4	31294.3	30149.3	44117.8	38487.7	44956.4	37383.1	37823.7	35643.9	26422	31514	39907.5	37066.3	36406.6	45542.1	42598.2	42959.6	49171.6	32006.7	36116.2	40723.6	46992.6	49582.2	54915.9	38364.4	40961.7	48368.1	55433.9	49138.6	60529.6	19167.5	20192.9	19007.9	38599	47352.9	41366.5	59570.2	46398.9	51153.7	17934	22388.7	20197.4	51932.4	57636.3	47186	43527.9	43080.4	51762.5	20811.5	17748.1	21357.1	48170.8	49373.3	36770.2	41552.7	30063.1	40214.8	35254.5	37191.1	43080.5	38564.7	51861.7	50524.4	43344.2	37269.3	32270.4	44873.3	29070.2	37497.3	39867.1	47746.6	60494.4	32625.7	62156.1	24502.3	19321.3	26760.4	46985.9	47175.2	52013.5	70488.9	51680	37788.2	18742.7	23406.8	21343	42736.7	43435.7	30317.9	26289.9	34057.4	47607.6	38927.2	45065.4	30523.4	40568.8	45696.9	45026	33173.9	31184.9	40384.6	42942	48104.1	44462	33506.3	39207.4	38776.6	37410	36373.5	54922.3	37005.3	36713.7	38354.2	34314.1	48717.2	1554.51	3371.14	6225.81	0	10515.9	4688.38	6192.66	4274.69	4113.97	5362.58	4732.52	5031.97	2692.68	5367.47	9676.64	13024.2	6174.77	3232.84	2826.25	3579.95	6452.54	3352.84	7592.63	4564.48	30553.7	39237.3	36073.5	40278.9	32174	50152.8	36911.8	38349.2	36626.1	31644	38030.2	37555.8	44297.9	37185.6	59287.8	39564.9	42930.8	41267.6	21634.7	34482.9	33841.7	48693.6	42349.6	46141.1	46738.8	41464.5	38498.1	40684.3	44329.9	37860.4	37346.5	44404.7	47694.3	58700.2	61323.5	55943	15446.6	17658	17467.3	25304.9	19841.8	21669.3	22821.5	26171.3	28437.8	40482.2	40126.1	49749.5	40483.8	55925.2	36199.4	43588.7	44440.3	43494.9	36191.1	50505.9	49106	60297.2	39254.9	40013.9	32694.1	34549	42455.9	31927.2	34237.3	38408.4	51853.6	45987.2	40593	55427.4	37128.3	54260	32260.3	44355.9	51410.5	42215.8	45944.2	42014.2	42434.3	51349.9	50071.7	39982	42063.3	36158.1	27020.1	26267.3	47987.8	53148.6	39021.2	7469.38	1515.99	3243.51	30612.4	24918.3	19384.7	60014.2	50518.1	58280	54076.9	50348.7	39893.3	20570.4	40558.8	37918.9	41316.2
3138	84.991	6.51072	0.693983	519.217	1011.45	837.76	658.901	595.187	2977.91	4052.5	4305.16	2236.75	11691.7	19045	2169.58	2892.62	5187.61	4395.46	6704.65	3056.44	2817.76	24496.3	29219.9	25624.7	25583.7	26601	25648.4	57736.8	51374.8	62188.3	28813	21435	23313	41140.7	40110	44286.2	50551.1	52793.2	53765.6	26203	21445.6	23276.8	22844.4	24825.5	0	41067.7	43440.5	45150.6	58389.3	65534.7	58192.6	49549.5	47654.9	49037	30269.9	23630.8	25357.2	21433.3	25139.1	25486.8	25112.3	22275.2	26550.6	56451.2	59256.5	57316.3	27607.8	26567.1	22969	20991.9	22027.9	22337.5	58762.6	60629.5	53797.2	28234.9	23051.1	20260.6	27478.5	24064.9	25033.6	56977.7	58272.6	54486.3	23906.3	19700.8	19425.6	39717.4	41317.6	43798.5	52115.8	42406.7	45575.2	28210.2	21434.1	19404.3	41477.8	44132.8	41456.4	49796.3	54672.1	49633.7	20219.8	29718.1	24274.7	37330.7	41752.5	41645.8	46028.9	54321.6	50785.8	25117	23381.4	21898.9	21376.7	24992.7	24236.5	57240.2	51339.5	55680.8	22695	24474.4	26200.3	22856.7	23353.8	22941.6	51450.4	57063.7	54592.4	24130.1	24459.9	25656.1	24010	24492.6	26585.3	53985.4	56407	52079.1	21453	17775.2	25626.5	20117.8	29876.7	22775.9	23836.2	19550.9	23857.5	44200.1	39932.2	40746.5	41082.9	43789.9	35050.1	40660.2	40473.5	45137.5	47924.6	42568.5	43202.4	52246.3	51271.7	47232.9	55432.9	47987.1	55463.4	21721.3	24393.1	23952	21712.3	24477.3	23996.7	54401.6	58528.8	57603.6	23527.6	20545.2	23718.5	20586.5	23859	22950.4	56099.9	52453.8	55480.7	27542.4	28655.9	21723.3	23876.6	26468.5	23145.2	53417.8	53249.6	48091.1	24236.8	26962.2	25598.8	40185.7	43772.2	43195.1	49824.7	49510	48034.7	24372.7	25323.8	25091.7	44616.2	38522.3	46014.5	48487.1	50548.2	48169.5	27791.8	26356.8	25228.1	40397.4	42147	43448.4	54223.6	53109.9	51818.3	24868.8	29070.9	22615.8	20799.1	23196.4	21106.3	47384.8	54196.9	55263.8	23611.1	20116.4	25627.2	24653.8	23288.6	25379.9	49073.2	49825.3	23622.6	24245.9	32227.3	47779.2	55481.4	55046.5	48891.8	59159.2	51777.9	29426.2	21627.2	24296	49211.6	55654.5	52122.2	53162.1	46072.5	19403.4	23843.3	22476.7	25008.8	21349.1	22429.5	49368.8	54241.9	50042	20308	25166.2	26020.8	21871.2	21112	25237.7	52913.8	49446.1	53682.8	24314.5	23881.5	22221.2	24354.5	19312.5	24456.1	52253.9	49187.3	57004.4	25689.2	25814.6	28176.7	48774.8	54436.6	51057.4	46402.1	47117.8	23258	26034.3	23845.9	51028	55612.6	58500.4	45090.6	54839.3	50596.4	21222	25560.1	52331.3	58096.6	45081.2	49048.6	42930.8	24436.3	24081.1	23712.6	22784.9	25913.2	26695.6	51691.7	50690.3	55343.3	25570	24895.8	24226.2	22919.5	23798.2	27428.1	53924.9	57245.8	55159	27058	26558.1	26590.4	22531.7	20526.4	21993.6	55809.2	57051	63844.9	26248.5	22854.1	29590.5	20747.1	25577.6	23088.9	26621.8	25258.9	21196.6	41182.5	41286.5	40902.4	30901.7	36713.6	44821.6	43552.8	51127.5	46746.4	46916.9	48364.5	49390.3	48596.6	46397.2	46668.2	49998.4	50228.2	52056.9	21240.9	21462.5	25528.2	22415.1	23836.4	25170.9	49821.8	51995.4	47940.1	22917.4	26765.8	25698.3	21921.4	24333.4	25097.8	51113.1	51158.2	54089.5	23799.2	28430.3	23998.5	25115.8	26697.7	50802.5	49303.8	49723.4	24887.8	26828	28305.5	49665.8	52273.7	57773.7	49908.7	47861.8	50804.3	22075.5	26045.3	24376	56560.1	60003.9	60702	46796.6	50962.8	45053.8	22343.4	24753.2	22127.4	54872	50340.4	41625.5	46905.4
3139	84.991	6.7659	0.792341	2293.65	1999.28	2355.21	2774.65	1609.5	3163.28	3264.58	5539.88	7209.07	5551.4	7662.14	2544.53	3139.33	6676.07	9277.49	6925.94	6488.04	3844.18	25798.6	20639.4	21419	17491	19007.4	18530.4	57699.1	68208.5	64932.1	21803	20811.3	21261.6	54818.4	57301.7	57966	69252.6	64237.8	71825.9	22537.3	22884.1	22100.1	18690.3	16918.1	26421.5	58557.3	59301	56079.3	61215.8	72007.2	65070.4	56565.9	61120	60230.4	21033.5	18517.6	20134.3	19753.3	26717.1	21194.6	20159.8	20784.2	20412.3	58796.7	58850.8	64809.4	19306.5	21346.5	20490.3	16433.7	16096	18766.2	64003.7	66267	60648.6	20832.2	20723.2	18251.2	15754.3	16466.7	16050.5	64561.9	58134.2	59375	18977.6	20038.9	17497.2	59665.1	63896.9	54557.9	64460.1	61656.6	63072.3	17105.9	20465.3	19808.7	52976.8	51986.3	52341.2	55681.6	57439.2	57772.1	22320.3	19305.8	20847.3	63236.4	56240.8	59648.9	55452.6	54897.8	57195.4	19758	20732.2	20234.4	18616.3	18434.4	19653.8	64414.8	63923	64947.4	20116.3	23068.7	19180	15926.2	18034.9	18722.3	65642.3	57297.2	62903.9	23121.8	20439.2	19190.5	19849.5	18974.1	22125	58721	60384.4	61189.7	17732.5	16531.4	18655.6	19275.3	19269.5	18963.4	20246.8	15835.6	15659.5	52648.8	53495.9	56292.8	57363.4	65348.2	52418.8	55598.2	58077.1	59751.2	56505.8	61268.1	62681.1	55375.9	51275.6	64738.7	53313	55985	58575.7	23561.5	19239.9	18507	19345.1	19422.8	19314.5	59778.8	59077.2	59563.3	19643.7	23775.9	23715.1	16292.5	19945.9	19151.4	58373.7	59859.8	56895.7	23570.4	24450.9	23886	18129.7	17896.1	22641.8	65537.2	61355.4	62625.3	22581.1	21751.5	20685.9	57359.6	54205.3	58093.8	58119.4	57957.8	58856.2	20546.5	17738.7	21490	59467.3	58920.8	57666.6	67306.7	64898.8	57123.3	24488.8	20086.9	20319.4	52941.4	61663	53342.9	51288.5	56269.1	58474.2	21063.3	21318	21206	19104.1	22139	21159	59912.6	62926.1	67144.3	22050.3	23605.2	21466.2	22783.7	19250	19673.5	51595.1	60597.7	18069.9	19249.4	25421.2	62343.9	63496.4	57423.3	57854.6	58780.9	52875.6	26284.3	0	22627.8	70997.3	61549.9	58307.2	49267	53629.2	22027.7	22098.7	23835.8	24828	26325.4	17373.4	58702.5	60147.1	56140.8	19597.8	20430.1	17431.2	18017.2	17048.8	22775.3	56575.1	62629.9	59927.5	23115.4	22782.5	20974.2	21619.7	18716.2	21492.5	63144.7	55532.2	59439.6	20697.1	22247	23248.9	61518.4	65104.6	59849.7	47159.1	53676.1	16113	21086.6	19787.6	58776.6	63213.6	61585.9	52178.4	49337.9	51884.9	22135.5	17794.6	60287.4	56984.4	52013	56692	51851.8	20165	23488.5	23171.2	18167.1	19944.2	20280.4	60498.7	61849.1	57410.7	20876	22914.7	22553	21345.6	18120.4	18821.8	57937.1	55760.4	59033.9	20808.5	21135.8	23912.3	19704.5	18256	19111	58029.1	60509.8	66487.9	23431.6	22351.7	18176.4	23230.5	20743.9	21269.9	17252.7	16450.7	17002.3	51146.8	58105	55767.1	44760.7	56267	57083.9	57024.3	64409.6	63709.5	60272.7	59302.8	54429.3	56480.2	60259.7	60542.7	54817.9	56253.6	54870.2	20149.6	18315.5	23118.2	21694.5	19668.2	18062.8	57097.7	63871	60126.9	19717.4	19240.7	21039.3	23980.2	16862.5	19736.4	58432.9	59925.1	58454.4	21960.4	16397.4	18235.3	20872.5	17649.4	61957.4	51540.9	60977	20512.7	23808.8	25998.2	60155.4	57563.5	68203.5	45507.3	54532.1	57520.3	19630.6	18560.8	19516.3	61347.1	54097.7	62738.2	53711.9	55260.9	54820.3	15877	19519.8	19515.7	65596.6	46613.8	52119.6	53253.1
3140	435.234	8.48762	0.850316	0	0	0	0	0	0	0	0	0	0	0	0	0	0	0	0	0	0	32360.3	27348.7	32994.9	36357.5	31608.6	28907.7	41490.2	46085.7	40408.5	34018.8	32734.8	30105.1	31621.8	35873.9	36292.4	40047	36916.5	34360.9	30517.8	24355.1	29391.5	28651	27399.1	32477	29499	28355.3	32184.8	41214.2	37771.1	36676.7	30423.2	30930.7	29843.5	31668.3	25541.5	20955.2	22215.3	21385.3	19304.4	25660.3	25460.9	28474.8	29158.9	29946	34081.5	20229.7	20450.5	21577.9	24043.7	23634.2	24752.1	30432	32083.2	30159.7	18992.6	21218.3	20362.5	24018.6	23531.3	23737.7	30175.9	29205.5	30316	19425.9	17051	14513.1	22265.3	25888.4	27392	26427.6	25576.4	24514.2	22510.5	18382.6	19449	22264.3	29172.5	24966.7	26583.5	26856	25553.2	20466.7	21540.6	18358.6	22990.4	21676.7	24083.9	24796.5	23433.8	25381.7	24447.3	24730.6	25642.3	31726.8	25712.2	29683.3	37100.4	34156.5	35384.1	20046.5	30911.6	25483.3	21535.2	30151.6	29415	37171.3	35094.7	37134.9	29093.9	29223.9	29153.3	29133	30590.5	35273.9	36092.7	28129.8	38659	28263.2	25543.2	21981.9	25883.5	29207	27748.5	26849.3	23956	26999.3	31929.8	26142.6	27154.6	26014.3	28095.1	30059.3	26969.5	26843.9	31367.4	32045.3	32497.8	28919.8	30307.1	28643.6	31231	27699.4	29237.4	25145.9	23567.9	23997.4	20992	30334.4	27917.5	27475.5	40228.9	31850	37298	27312.2	28762.3	28775	32623.7	29512.9	27988.6	34596.3	32331	33456.6	22393.7	25218.9	23027.9	33452.1	30354.5	32050.1	41558.7	37541.3	32487.1	21471.7	27787.6	22398.5	31871.1	27733.1	32028.5	32574.3	24172.7	25334.2	28141.7	25595.5	26897.5	28101.5	26790.5	25342.9	29221.8	30420.1	26481.3	24578.8	26453.3	27777.2	29673.2	25761.7	28151.7	29373.4	24581.3	30086.6	24232.9	28691.6	23799.5	25123.4	29724.4	29575	35711.1	31570.3	41588.8	23158	21441.6	23071.3	31963.5	23755.7	32445.4	34680.4	36248.5	22434.7	20487	28271.1	25692.7	29638.7	29471.5	25532.8	33167.9	33022	22895	22017.8	24932.6	27203.7	27809.2	24256.7	29408	28726.7	30220.2	28143.8	24196.1	32614.8	28528.4	29666.1	34630.7	34589.9	35947.7	26255.3	25303.9	21340.3	29726.2	30132.8	27878.7	36530.2	30743.4	39443.8	23639.2	21549.8	25622.4	25432.2	27482.8	33707.3	36777.5	31287.5	32685.4	25025.9	26563.9	24113.7	28373.3	28288.9	28153.8	26640.8	27305.3	24410.2	22470.7	24046.6	34750.4	28201.2	31404.8	27509.4	30878.3	37099.1	23296	24094.9	31044.7	27790.1	29278.2	28656.5	28493	23732	22293.8	22641.6	30784	28821.3	29450.6	38444.5	36113.6	35372.5	26077.1	23602.8	25948.2	29764.4	31905.2	31191.4	32905.8	34404.6	37290.1	28965	28617.5	23746.7	31000.2	25071.3	30382.3	41500.7	32644.8	37255.1	20581.8	23236.4	23453	26097.4	21807.1	23726.6	21652	21152.7	18638.7	24593.1	21169.8	22161.1	22261.8	20455.7	24224.7	23768.5	22778.3	19087.5	24125.9	29142.8	24229.3	27996.9	26168.7	28008.9	24678.4	23038.3	23446.2	25469	23888.3	25610.9	33037.1	28491.3	29560.8	39266.5	34344.2	37772.2	19402.3	17716.9	19403	33259.2	30524.5	29886	28580	31851.8	38906.2	10337.5	10281.9	34652.2	32694.9	32260	34491.6	29558.9	39231.7	19271.8	20312	24029.5	21892.4	21917.3	28452.6	25950.3	24616.2	20864.7	23344.8	26074.9	25171	19044.4	19614	21994.8	17350.7	24346.1	17501.8	22117.7	21344.2	23422.8	6084.85	24274.3	24212.1	26458.3
3141	384.125	7.45396	0.85037	0	0	0	0	0	0	0	0	0	0	0	0	0	0	0	440.667	0	0	5100.36	4304.03	1259.21	6736.81	8586.24	7959.28	23930.8	23987.1	20633.8	19585.4	11417.7	13555.7	4203.29	11008.9	11197.5	25356.5	20819.3	27457	4074.05	3896	3646.27	10152.4	4951.66	8270.78	12200.8	11540	5966.11	25213.9	19103.3	16339.7	15720	13851.4	14816.8	12047.2	9925.24	7715.96	3342.04	5470.76	1804.37	8517.15	8915.74	9817.59	21792.1	26574	25407.7	3294.64	3757.64	5194.12	4038.89	8348.64	9312.08	17976.8	20383.6	15821.5	2816.26	4331.91	2905.78	7609.48	6345.94	10734.8	20155.8	22000.5	23319.5	6235.49	6693.11	10225	4746.19	10660.5	9939.39	20117.7	18736.6	14781.7	12324.3	6917.04	7512.6	8116.3	8249.74	8235.34	20139.6	14967.7	15126.7	14431.8	8928.55	6767.26	5908.42	8563.29	5052.52	17370.2	14858	18302	5874.21	2955.66	5704.86	10598.5	7818.52	9862.88	17744.8	19851.9	16899.9	4861.98	8247.29	6285.03	7360.73	7556.34	5406.1	18133.9	13992.9	18677.7	5533.23	5878.08	5283.1	6449.43	7345.43	7314.9	17845.1	10377.5	13447.1	7232.68	8550.5	9385.41	7037.48	7577.02	12142.9	8692.36	6037.25	10116	7664.63	9011.8	9870.19	7890.14	5196.46	6242.58	10496.7	7305.17	5861.27	17642.7	16419.2	19635	14911.9	18131.3	13499	21448.3	18181.6	13691.3	3344.28	6399.27	5069.85	8687.78	7165.69	9411.85	22703.3	16061.1	13842.8	6040.58	5050.1	4365.92	10520.7	4979.9	9390.14	20608.3	16291.8	21577.7	7550.12	4057.32	5367.39	8048.44	6407.61	12090.3	25344.1	13756.2	15071.9	10878.1	8726.15	9918.79	8252.51	9815.68	9341.73	19289.1	20317.5	16829.3	9313.59	11199.1	8307.56	10338.2	8724.12	8764.42	23168.2	16359.8	18924	10062.5	12503	8749.52	10851.6	9832.15	11930.5	17430.1	20469.1	17902	4671.15	6503.07	6086.41	6269.75	5439.53	7348.65	18135.8	35168.2	27504.7	5573.58	2642.43	5989.51	7310.87	4257.02	8850.94	23573	17722.5	7497.94	6649.36	12768.9	4732.66	6719.83	6560.83	18556.2	19268.1	15638.3	8541.08	9625.53	11197	7417.72	9464.86	9665.22	17461	17025.8	5987.19	6600.22	6426.6	8861.1	6853.74	9476.74	15454.8	16057.8	15530.2	5573.48	4693.7	8210.51	7324.92	10131.4	8710.95	19534.5	14810.3	18647.3	5532.63	4839.18	8425.68	9108.97	6472.15	6364.32	17964.7	12393.8	22041.2	10239.1	9167.47	13597.1	13605	11814.2	18017.9	18655	20977.3	4846.18	6031.57	7954.07	19509.3	14249.9	14219.2	16445.8	21105.7	20751.5	8351.75	6484.75	18143.1	14924.7	16639.7	15381.6	15814.7	2676.07	1640.86	4753.69	6743.33	4055.67	9090.28	10914.7	16490.3	11870.1	3078.76	5632.12	3716.2	7410.43	6791.45	5468.41	17021.4	15907	12836.7	7066.13	5989.73	4772.65	6145.66	5965.69	7966	17597.3	15487.9	16456.4	1600.27	1477.55	2313.45	4331.51	6735.58	4039.43	8850.96	4441.49	8087.3	2470.48	4054.85	3507.97	7113.94	6834.88	3858.18	5800.08	6335.8	3991.01	2279.09	2426.06	2894.34	11716.5	13148.1	10023.4	6081	6734.11	10318.7	6257.98	10304.2	4930.06	7524.8	9780.57	10430.4	15837.7	16005.1	17292.9	2221.04	2307.87	3097.32	7031.9	8915.79	6982.28	14819.8	14183.1	22257.2	2667.37	7765.37	9479.79	7123.19	8696.43	15736.6	18629.2	24276.5	8138.85	10603.9	8692.62	11823.6	13842.9	15413.1	19488.3	15872.2	17218.8	8414.9	8589.87	7293.36	15124.2	18218.7	22496.5	15517	20654.5	19108.1	5931.71	9038.47	7367.01	17118.7	15402.1	16506.5	17669.8
3142	394.747	6.8962	0.849651	0	0	0	0	0	0	0	0	0	0	0	0	0	0	0	0	0	0	22269	16573.1	22234.1	10708.4	13565.3	14401.5	21547.8	29208.3	31718	26077.3	15180.5	20658.9	9676.62	29376.3	17988.6	29263.5	22742.2	18979.8	12501.9	22165.6	13703.2	11941.6	4813.49	18936.5	17048.3	21270.8	14834.3	18691.6	28371.1	19469.8	19937.5	21101.2	20351.9	24902.1	20158.3	18906.1	17659.9	17420.2	16569.5	11012.4	7675.17	13561	18404.5	29381	23213.2	18300.3	16193.7	14951.1	6987.5	10395.3	8922.69	17079.7	15962	22695.5	14568.3	13792.3	14018	13952.6	4792.33	14755.5	26216.5	20726.9	13731.2	14428.3	12394.6	11543.8	13782.4	12433.7	18999	16073.2	16813.7	18879.2	19593.5	15657.9	22756.5	24236.9	19189.3	14653	20423.3	16527.5	13190.3	17407.9	10135.5	14658.5	23300.9	17444.1	18795.4	20502.9	27924.1	22209.5	17830.5	18813.1	15139.2	9895.25	7876.89	11885	18637.7	26071.2	16507.9	11611.3	18394.7	18218.7	12396.6	18452.1	18605.9	20027.5	9732.49	14359.2	15582.6	17894.9	11866.6	6660.32	12814	17733.4	17787.8	17418.1	10496.4	18554.5	14913.3	15926.2	15812.8	15591.7	20160.2	16985.2	17842.3	18601.8	17110.8	10792.1	18645.3	15875.1	17921	20452	19754.9	19787.1	9203.73	24575.9	19881.2	21540.5	22053.3	18277.1	13072.1	13871.4	22628.5	16427.1	15544.6	9614.81	8098.85	6812.52	12525.5	14301.4	21092.1	20422.3	26834.6	16933.5	16095.3	15744	11358.8	11585.1	20938.7	19253.3	15262.5	15801.8	12298.8	12057.4	11027.4	12887.1	10150.4	14748.1	21861.9	15166	12400.5	20946.5	18947.9	12305.2	18916.8	24255.3	14939.8	22511	25609.4	20405.2	27590.9	20704.2	15220	16783.4	13195.5	9305.3	28749.5	17060.8	22459.7	17578.5	21291	15659.2	21091.5	14209	17304	25227.7	20142.2	22917	21228.2	17710.1	20814.7	6939.56	11058.4	11941.8	18661.6	40463.1	24501.5	21325.3	15504.8	16780.4	11409.2	7713.18	14546.5	15677.7	22469.4	11053	6104.32	17537.2	11561.8	21359.6	19934.9	21908.3	25549.3	17423.1	17055.6	14208.5	17998.5	11118.5	18760.9	15284.3	22589.5	25414.8	25378.8	14195.3	12742.9	14168.5	7883.94	9513.56	13855.2	22700.8	15576.2	24626.3	16068.9	16382.4	15212.4	7819.32	13839.6	19781.5	21665.7	29850.7	12413.3	14702.6	16437.7	13184.1	14696.5	16126.9	19149.4	12246.5	25472.3	12080.4	20580.6	26199.1	22694.1	22304.2	20194	26933.7	18977.4	14711.8	12620.7	11750.5	19178	14563.9	20239.5	24548.1	28722.6	25430.8	14924.7	8047.44	20087.4	17868	17848.7	26175	34057.2	15506.6	16027.4	24941.2	10657.1	20281.7	13488.6	23556.3	22514.6	18463.9	16048.2	17355.2	5659.34	13897	13902.2	19731.8	17283.9	23373.1	22328.2	23773	17968.6	20775.7	11455.3	10508.4	9872.56	30206.5	22552.6	16193.8	14440.4	13064.9	16364.8	13122.9	14761.1	13265.8	13690.9	9090.51	12911.1	19253.6	19149.4	11909.6	23055.5	15695.9	10851.2	22065.5	12248.7	8296.8	27594.6	16422.9	21424.8	28218.8	17366.5	19660.2	25605.7	17264.5	24583.6	15069.8	20114.8	17244.9	11428	17222.9	8104.77	17805.3	13867.5	22942.5	12728.2	15018	12425.8	13375.9	9620.44	15021	14669.8	14297.7	23269	20764	15700.7	12639.3	13908.8	14476.2	23537.2	14629.9	28027.7	10057.6	15101.3	15376.4	12624.8	23100.7	10362.5	20211.3	14567	27812.1	14172.9	12585.6	14592.8	9711.15	22346.5	18340.2	16620.3	18521.1	20208.8	11814.6	19193.4	12392	19613.5	18802.7	20939.7	25571.1
3143	199.858	6.99136	0.750477	38097.6	39646.7	41342.8	18384.3	29860	31243.2	29145.1	31494.2	34648.9	8797.14	0	23338.8	27329.3	33479.6	30167.9	33079	24115	24220.4	74412.1	63786	59698.6	80903.5	72954	77034.4	74418.2	65615.9	67234.7	74297.2	60146.7	75687.3	74954	81964	67963.6	90929.2	97550.5	98914.6	74084.4	75244.4	71490.4	63902.5	59323.6	61832.2	87524.9	72228.9	65961.3	70325.2	72045.1	68702.7	87058.8	78392.3	76007	71736.4	83559.7	86136.9	64722.7	56161.2	71002.6	82520	80459.9	77020.8	60287.5	71069.5	72496.3	66827.2	64520.9	72577.6	72552.6	62006	62737.5	76175.9	73012.6	85975.9	53509.2	70406.1	62858.9	65430.2	59940.4	58583.5	84431.4	79028.9	87461.8	95172.4	93383.3	84870.1	79402.1	75275.1	74114.6	101118	79489.1	90849.3	83480.5	77254.5	87434.6	83480.3	75861.9	87209.9	65685.4	82255.1	83185.4	95950.5	89193	86298.9	89230.8	75976.1	74549.6	77783.3	95994.2	84540.6	70418.9	72860	61210.5	78462.1	66491.9	61067.5	81604.3	84978	76022.9	68665.1	54373.6	73027	71520.1	56427.5	69113.8	72769.9	84411.1	91313.3	65832.8	70433.3	52611.4	72326	72608.8	80320.2	76297.6	96250.5	88648.6	87866.2	80736.4	90806.8	90256.6	77100.6	70989.9	102057	89612	100417	84620.5	86059.7	84029.1	71140.2	69489.2	81339.9	59271.8	67259.1	70250.6	92865.8	91403.2	95601.6	91639.4	108942	92259.1	73466.4	98308.7	92026.6	81114.4	63419.3	60681.8	59133.3	76806.5	63720.3	83669.8	69709.6	90237	66578.7	51072.7	66857	72129.8	70741.9	67820.1	68413.2	77937.9	90954.5	70504.2	73497.8	67641.5	83901.2	61370.5	70604.2	90765.5	92977.5	85436.6	92266.3	92100.4	79675.8	72200.7	75616.3	84533	85426.4	92916.2	80353.6	88132.7	81792.7	83402.6	68129.9	78491.5	76292.1	97409.3	96750.5	88764.1	98315.8	92118.2	77144.4	77227.9	72751.8	67045.6	66729.6	81185.2	81126.6	71618.4	71804.4	69811	87548.6	92987.1	72704.2	73906.4	76841.1	82816.3	54200.6	56668.8	66367.1	79935.5	88635.3	70928.7	94437.6	84516.4	69786.5	101944	103896	71400.7	80496.2	72320.5	98084.9	85522.2	91761.1	100800	73681.2	86675.6	77383	66999.9	87234.7	84920.6	84279.1	69091.8	70294.9	68661.3	76758.4	74954	82111.5	107762	84054.2	83872.8	66394.9	59586.7	59086.7	79060.3	72211.9	86242.9	87106.5	81794.7	88865.2	55344.2	63415.2	67124.4	71438.3	83073	91439.3	102580	84224.4	97137.3	102515	83907.6	92012.5	61706.8	79854.1	74776.5	69301	87756.2	76286.6	85167.1	69644.4	89938	77584.3	78536.7	94235.6	92215.5	85227.8	86184.5	85176.4	78636.9	67563.1	92029.8	96522.9	88892.4	53967.5	66274.7	57212.5	77010.1	86464.3	91689.7	76248.5	86216.9	79262.4	71662.7	67070.9	67268.1	81104.7	84921.8	61658.1	90151.7	89771.9	69178.8	70595.2	54649.5	73913.2	77357.2	80892.2	69254.4	76822.6	93603.6	91931.1	73748.5	80442.1	81909.6	73058.3	80581.9	86149.9	83567.1	77975	83421.9	74162.8	76352.5	70326.5	56243.5	82566.5	80099	78324	90664.4	76667.1	96626.2	98787.5	79800	79516.7	86839.7	89344	92863.9	92231.4	81768.2	73275.1	72297.2	65884.6	78124.5	74253.2	84049.7	83895.8	86753.6	94805.6	7136.79	20408.9	42016.4	79186.2	88933.4	109288	89608.4	78967.1	91276	44149.3	53046.4	97953.5	106033	83779.3	75549.9	89373.3	96959.1	80285.9	79666.3	97797.5	89069.4	79267.8	89391	97576.1	98968.5	74075.4	85698.9	90253.7	76707	94517.5	83669.3	100923	86638.6	71574.3	75225.4	89481.3	81655.6	82303.1	92909.3	93268.5	104900	64100.8
3144	404.687	6.91935	0.849417	0	0	0	0	0	0	0	0	0	0	0	0	0	0	611.743	913.517	0	0	47974.9	55109.8	48233.6	15378.4	10508.6	23572.7	30034.3	24190.2	19412.2	19710.6	29408.2	20412.7	26766.2	22769.3	23342.6	22256.3	17329.1	32952.7	53891.8	55370.6	45020.7	19824.1	20776.7	30727.7	30278.9	26809.8	33760.8	33938.3	40149.3	20323.5	27511.9	19849.5	26193.4	34807.2	23004.3	28208	40219.6	42429.2	41038.8	25205.5	16221.4	21997.6	26569.1	30511.8	29940.6	54783.7	45683.2	47355.4	20088.2	17314.7	21181.5	22693.1	29496.5	27484.3	50116.6	32636.7	33992	18905.7	25739.2	24208.6	24589.7	25430.3	24407.6	27407	24781	22551.6	15794.4	25837.8	21615.6	28959	25416.6	23134	30957.4	18987.6	32822.9	21666.8	20304	23222.4	24284.2	38437.9	24296.7	24247.5	24431.9	24624.3	37354.8	25158	18992.5	20349.3	28301.5	25330.7	50238.5	41976.2	38872	22417	21686.4	34113.2	28471.8	19970.3	18138.1	41403.1	46117.7	43965	22246.3	16410.2	23332.8	25880.7	20132.8	23554.4	44046.8	46961.2	48935.9	22533.9	23698.1	32338.6	20409.4	20277.5	17603.5	24021.6	26848.1	27035.1	24307.9	25065.5	35302.6	22894.8	22180.8	28615.5	24568.2	25507.7	22463.2	23116.6	20889.7	25474.1	26006	17565.8	19946.2	20926	29850.9	27467.7	18142.6	29981.5	19949.7	19946.3	20084.5	22361.2	47390.9	41501.6	43373.8	25119.2	21140.9	25398.8	28330.5	20905	32371.3	43170.8	48292.9	40120.5	19971.8	18653	36456.9	25189.3	30981.3	25193	45798.1	46964.3	39732.9	25569	19944.7	21146.3	27929.5	29718.3	28622.9	22112.9	24721.7	28796.5	14139.1	21064.5	27611.8	23003.6	27820.7	24518.6	31427.6	28784.3	32679.6	33601.8	21540.2	18908.4	29032.2	30151.7	29487.4	23485.6	24303.8	26931	23232.9	19888.3	27517	16849.6	37913.3	30146.3	48686.6	45818.3	41431.5	15344.4	21187.7	23548.8	24947.1	38554.7	32862.4	50181	43278.2	44184.4	29245.4	12002	20739.3	26541.2	29092.3	19496.9	20182	26852.5	23832.6	23866.6	37420.2	27834.1	28467.3	24793.4	31835.5	37762.2	21371.7	28158	34920.1	26627.6	26600.3	23342	49186.7	43659.3	43448.7	18520	20384.7	23929.1	21497	27306.2	27167.1	46137.2	43317.4	38169	26928.4	19387.8	24969.8	25554	27087.2	24092.7	48092.5	44141.2	48684.4	21355.5	27025.9	29138.5	24365.8	18781.7	34445.6	32190.1	21227.3	32764.1	15810.1	17032.6	25764.6	30027.6	32565.9	20037.9	30645.6	18395.7	30485.9	26575.4	23914.2	33533.5	30773.1	30696.9	23567.3	18857.7	27012.1	29760.5	35978.6	27999.2	30199.9	46882.5	48272.7	41156.8	24829.6	21740.5	20398.2	28456.8	26576.2	16674.6	48327.7	50138	52367.8	21396.4	15602.6	26142.5	24221	22058.1	22591	63697.2	34885.2	52164.8	25315.5	17648.1	22469.2	35995.6	26896.2	21236.1	21592.9	27435.5	16956.1	19529.3	23135.4	18968.9	25995.2	20979.4	22961.2	20970.3	22755.4	19270.5	25352.4	24484.5	25150.8	33310.6	22086.3	28945.8	19386.8	26871.7	26624.2	26695.8	29590.7	32210.3	28352.5	21263.4	25593.4	47815.7	46742.9	46374.2	27645.7	29955.4	22060.5	19865.8	18763.4	25237.2	44629.6	45371.2	61611.7	17085.3	20148.9	23967.1	23428.7	22193.5	40312.2	50233.9	41480.1	23060.8	23583.3	25872.2	28252.5	24918.5	27104.1	22409.1	25351.4	26519.4	22589.4	21127	31147.7	26418.8	26885.8	30279.3	30931.8	21436.8	24349.7	29206.8	33146.9	18878.1	28485.9	39122.8	22817.9	21615.3	25273.8	19384.7	16466.2	27628.5	25327.3	32694.4
3145	147.052	8.32646	0.850267	0	228.507	0	0	0	0	0	0	0	0	0	0	236.814	0	0	131.09	0	0	14496.8	11768.8	4954.74	9416.66	15433.1	18020.2	24483.1	22871.4	25131.4	18265.3	38419.7	17368	12191.9	11056.8	12299.6	17094.3	25670.7	44329.4	12069.3	11506.5	13856.9	13298.3	13539.6	14902	20523.4	20729.8	25862.4	39470.8	15563.3	32389.5	24767.8	27388.3	10887.2	7229.91	35433.2	11309.6	28252.3	5845.76	6549.36	9743.52	26184.8	20730.9	15948.9	8048.41	20467.5	11138.7	4680.75	23191.5	12911.9	28740	16177.1	25691.2	8480.24	35499.6	27505.4	24073.5	31996.5	24355.3	12780.2	13929	16214.4	37569.2	7443.15	25840.2	22942.4	22149.5	24304.6	30033	27993.8	44418.2	8295.85	8802.65	34756.6	14529	16668.6	34117	7926.92	9728.08	41234.8	32767	31846.8	28117.7	15817.1	23964.6	11769.3	26202.9	26745.7	36397	5849.87	29338.6	9938.98	15252	24293.3	27687.3	10831.1	31256.5	3732.07	17203.6	5014.17	5632.15	32301.6	9533.74	13930.8	12804.8	15917.2	33386.6	23236.3	11855.4	14533.6	11864	24086.6	30428.6	24083.2	17533.7	10904.6	7562.01	10757.6	17048.1	29027	35791	14111.3	14985.9	31435.4	25102.6	29775.5	20151.8	13946.2	26786	22592.3	29236.5	28974.5	9947.58	19639.4	25048	14526.3	22534.3	38988.5	21819.9	24054.5	17122.4	14024.2	21821	35224.9	6408.5	9021.98	15074	8078.53	8252.69	20397.1	20674	20305.7	34424.8	29120.4	10824.5	1150.12	31491.4	21632.3	12908.6	24060.6	12057.9	12690.5	3847.01	10901	21840.9	26470.6	21755	8950.41	20107.8	6790.23	23594.2	28434.5	23439.5	36826.8	28375.7	14160	18425.9	28914	27601.4	15112.8	17408.1	32979	19913.3	20281.1	31853.1	8667.3	30737.2	24101.7	32547.7	5748.16	9665.5	16103.1	33911.9	31117.3	12239.4	22360.6	36839.9	21995.4	8601	33678.6	16483.5	16977.2	12576.2	22316.1	17144.2	25416.7	18661.8	28462.5	9446.12	15836.3	9325.93	35677.1	23929.8	15665.1	29261.2	12092.3	7177.24	15814.9	7767.18	9364	24244	12130.4	22923.6	29901.7	29562.2	33081.1	11387.7	23396.7	13648.4	28564.9	32509.4	18627.7	30740.2	30807.2	3361.25	14450.6	30248	13295.3	9161.04	9759.92	26899	34026.4	24213.9	2874.8	9965.74	29346.8	9134.84	30802.6	28466.5	20085.7	29967.8	4666.57	28099.5	6221.37	2258.92	13094.3	31314.4	9650.07	17896.3	21651.6	12356	10165.6	23427.9	14107.6	20122.3	14487.6	39647.2	10210.9	18420.1	30258.4	32506.2	16109.6	27604.2	26564.7	32598.3	37158.7	30898.5	11009.5	21694.2	19264.3	25321.8	30795.4	33788.4	29976.6	11667.8	17732.9	20207.1	20094.1	13265.5	27850.8	29933.8	12912	25164.8	18051.3	24234.2	11671.4	14386.6	12976.5	19049.6	20464.2	17357	14221.6	2854.61	14992.2	4569.91	11042.1	16943.9	23378.5	30900.8	19989.8	21815.6	31121	6220.18	12494.2	13187.8	21604	13663.5	19905.7	20622.6	15796	13186.4	26675.7	21184.7	23804.3	14922.4	26175.9	22981	21751.5	18335	19314.4	10851.7	15785.9	19065.2	35826.4	23029.1	36820.4	18993.7	36235.2	14567	13573.8	14128.2	12669.9	10425.1	9114.33	35471.1	32071	27528.7	8092.52	11116.4	10482.8	13422	31771.2	30309.2	15884.4	13816.5	13348.9	7535.39	10831.8	23762.2	13224.8	29315.2	31427.3	8173.11	30758.2	29250.8	23873.9	16353.9	33185.7	16377.4	11214.7	27673.9	34740.8	12526.6	26186.7	30602.8	8620.42	15271.4	31278.8	16370.5	7547.93	31944	7528.1	7079.22	13324.6	21117.1	30410.3	19315	24102.4	19417.6
3146	640.404	8.47711	0.850908	0	0	0	117.564	107.479	0	0	0	0	0	0	0	0	0	0	0	0	0	12332.4	10418.1	11894.7	15266.1	15229.8	15805.9	46508.1	41256	35934.2	21809.4	18707.8	18136.4	13658.6	19388.5	23189.4	35333.9	32036	36764.6	10708.4	9650.49	8352.09	14977	12061	16946.9	17744.5	19397.7	15461.9	41738.1	34150.2	28920.3	21265.6	28329.9	24969.4	20135.6	17740.6	13795.8	9123.16	8104.1	7098.63	12220.2	12962	16558.6	30407.9	33070.2	32009.5	9069.23	6097.04	7822.97	11399.3	10837.6	9941.41	29898.6	26279.3	29681.2	7479.88	8359.37	7155.26	12880.7	11996	13086.3	27039.9	23304.7	16008.9	10570.2	11818.1	11640.1	10036.6	16013	13830.9	24802.9	23006.5	16645	18815.6	12746.2	14159.4	16602.3	16929.8	13407.9	22960.8	19691.2	18937.3	13105	12711.9	11773.9	16126.6	13855.8	12132	21783.7	22014.1	941.814	7489.35	7520.16	7765.58	15696.1	14839.4	17171.6	35156.7	31194.2	31945.5	8460.26	10128.4	10257.3	14638.6	11847.2	12870.9	33954.5	24989.7	31232	10275.7	9146.45	8898.13	14562.2	14123.6	16616.1	28545	23024.4	31454.8	13275.1	12440.3	12416	15047.3	16181.5	15501.1	13428.8	13357.1	16320.5	14254.7	14235.8	15192.6	13699.9	14070	14670.1	15123	14519.2	13702	22496.9	24849.2	24484.6	22663.7	24646.4	21435.9	19937.2	27085.5	19239	9116.8	9073.96	6409.31	14445.1	12290.6	16034.2	35702.5	27897.6	30846.5	9518.48	10362	7730.21	11871.1	14131.5	14234.7	30142.9	30103.7	23937.4	8754.54	8551.9	8313.35	15363.3	12774.1	17743.8	36364.9	27169.5	30580.1	16572	18978.9	15905.9	16248.9	14376.7	16864.2	26763.2	20348	21194	16858.9	15629.6	15783.9	14713.7	15426.5	15184.7	30937.2	24197.9	21732.8	16330	17319.7	17195.1	17329.8	12924.7	15849.3	22412.8	22360.9	23023.8	8444.97	8375.21	6107.99	9845.83	9783.19	13112.9	17485.7	22934	22763.2	7029.51	7344.09	5197.66	11612.9	6275.68	11990.9	15986.7	18198.6	1158.5	1247.83	387.517	1978.76	497.496	2456.32	368.587	243.522	593.223	2175.75	1226.32	1227.22	200.184	504.288	305.352	1037.83	426.546	7373	10045.2	9044.63	15980.3	13253.3	17319.7	28805.8	29385.1	30553.6	8711.22	9332.03	9048.32	17668.5	14196.1	13703.8	28710.8	26733.6	33489.6	9076.27	8899.58	10934.3	14964.8	13886.9	16227.3	27755.4	21119.4	34057.3	15603.2	17313.8	18059.7	21804.3	21167.4	24261.4	24618.8	24953.3	11506.1	13606.8	16108.1	27774.1	21423.6	23009.6	27251.7	24523.8	25258.3	13866.6	15395.7	24171.9	18726.4	22983.4	23742.8	21330.8	9837.44	7805.08	9634.27	15822	15654.4	16654	29445.1	27054	26351.5	9189.27	9070.16	9097.14	14827	14811.1	18114.1	27483.9	29343.5	26471.5	9174.79	9100.64	10151.8	12529.5	12784.8	15035.9	36429.2	29763.8	28112.3	8679.52	8836.7	9580.45	9975.81	9806.21	11160.1	7594.79	7163.64	7665	9452.35	7780.04	10118.9	8487.98	9806.97	10049.2	8949.98	9962.53	11517.4	15482.1	17380.3	15049.1	18924.3	19191.5	18769.8	16302.7	11714.9	11341.2	8157.04	8243.68	9584.97	14335.5	14515.9	15211.4	24557.5	25008.2	27823.1	4615.39	6875.7	7147.42	15400.2	13938.6	15094.7	19503.5	20312.8	29943.7	4747.57	4930.87	14559.2	14062.8	15175.9	24555.8	21493.2	37164.2	3986.7	3855.52	5607.45	10001.1	9028.78	11651.4	11363.3	9540.17	8296.31	13692.3	13614.4	15320.6	10192.4	9910.42	13008	6854.88	5401.65	6356.52	6458.98	7458.25	5538.03	7897.79	12171	12879.4	9832.46
3147	406.138	5.64232	0.851238	0	0	0	0	0	0	0	0	0	0	0	0	0	0	0	0	0	0	50554.8	53100.9	67597.6	28387.1	29887.6	30707.6	36906.2	34102.6	30537.5	43894	35740.5	39495.7	33110.6	31805.5	32294.4	34910.2	30739.5	35627.1	47702.9	54088.4	54091	28504.5	29678.2	34014.4	31545.2	28424.5	35851.3	37183.8	32110.6	28375.4	27047.5	30277.7	27906.2	39158.1	29625.5	31313.5	48892.2	44291.9	42266.1	30405.7	26364.3	34403.7	29137.2	32174.3	31566	54588.5	50625.5	44312	22530.3	23162.9	29587	30040.3	30540.7	26196.9	53554.7	45891.7	39339.3	31788.2	30441	30367.2	28782.9	25248.5	29148.6	33850.8	28713.9	33710	26711	29583.2	31148.5	27135.7	29874.1	27489.8	34926.9	29241.4	30165.5	31043.3	22345.3	27033.5	24396.7	22541.8	28136.5	40558	29955	28016.5	33531.7	24137.9	24949	30073.5	26566.1	27251.9	52514.9	37840.9	46125.3	31989.7	27850	29912.5	26773.8	24335.7	28319.9	46173.9	49713.6	50857.8	26066.1	29542.8	30860.3	29433.2	27133.9	26339.9	50895.8	41750.3	53130.6	24992.5	32140.3	36818.4	28239.2	27236.5	26668.2	34921.6	33967.1	29649.2	28461.3	30536.3	28954.5	30125	29926.5	34944.4	28327.1	23211	23699.2	22627	22871	21963.2	29576.8	23136.3	29138.1	30428.8	25673.3	20990.3	29483.7	30948.3	23647.1	27746	28786.3	25495.1	49387.1	49442.3	44846.3	26853	27047.3	36534.4	27009.9	25340.2	27285.7	55527.2	45157.5	38884.6	29338.2	32669.5	33447	31393.2	31613.6	30755.8	45275.3	44880.9	50192.7	30564.5	30346	34590.3	34039	23194.5	26952.6	35305.6	34329.2	29058.2	32013.4	25995.1	25683	30464.2	24414.6	24239.5	33781.8	32702.2	28798.7	27707.3	27226.3	25540.5	26629.3	27866.9	25482	33888.7	36989.4	36020.9	26901.9	25481	30643.1	26975.2	27153.7	23690.7	47412.5	44315.3	49812.6	30800.9	28225.3	27568.5	36145.7	41302.3	36787.7	42652.4	38656.1	47264.6	37276.2	23960.9	31075.8	29585.6	30715.5	32053.4	32018.4	36149.9	29058.2	33742.8	33135.7	29965.1	29217.9	28746.7	37865	36766.8	39422.8	27222.1	33570.3	24587.9	28964.5	29105.5	45158.2	48485.5	48267.9	26629.5	25484.5	35645.7	31441.8	22206.4	26897	53096.8	43715	46829.3	25208	28447.3	37566.1	29898.2	31717.5	29096.5	46175.3	42785	40500.4	29650.7	32772.8	34249	28107.7	29036.2	33086.4	36768.8	37861.6	32302.7	23534.9	23229.5	27187.3	30183.8	31010.8	27757.4	31539.1	26978.4	27638.6	27041.9	27239.4	29153.5	26857.3	29269.7	30359.6	26643.7	30500.5	25282.3	24443.6	29134.1	23759.4	41815.1	49352.4	42216.1	25975.3	25884.2	28668.9	27285	24576.2	24999.8	47682.5	43781.6	40212.7	30347.4	25348.3	28881.5	26256.8	25890.6	22226.8	44446.2	40414.9	45697.4	23967.4	29217.6	30624.7	31134.4	25487.2	26845.9	19711.3	18420.4	17305.4	21925.4	23246.4	21309.5	25353.1	21148.3	20038.4	13743.5	16356.5	13916.2	25310.9	23956.1	21421.2	21090.2	19942.8	21012.3	14165.6	19399.8	16022.5	20660	19514.8	23502.4	13604.5	13090.7	13662.9	44160.4	34698.2	48404.6	33079.4	30423.2	30516.2	26090	19615.7	29698.8	43392.7	32358.6	43265.9	30741.9	28793	30427.2	27545	22448.3	29619	45946.8	51285.2	32311.5	30188.5	26036.6	25792.4	22292.4	31439.3	17916.4	18085.6	11922.1	16922.2	20054.1	21417.3	11311	19223.3	15607.5	28355	28288.4	29293.8	16024.7	14366.8	17966.9	14663.2	11456.5	12412.8	19292	19615.3	16381.6	24100	17350.3	13093.7	21442.8
3148	260.188	8.53182	0.850719	0	0	0	0	0	0	0	0	0	0	0	0	0	0	125.948	0	0	0	25271.2	26750.6	26213.3	26443.3	27107.7	29881	45861.6	48850.9	50381.4	38267.8	33734.3	33000.8	31752.9	46437.1	43082.9	40228.7	31553.2	36722.9	27752.8	21197.6	22737.7	28040.1	25275.2	24808.4	31176.1	32528.2	32423.7	38347.1	48014.4	43418.8	31092.7	35318.7	34024.4	36135.4	30380.6	29578.4	19905.9	21886.2	16038.7	25074.4	24868.5	34177	41287.9	41457.8	46529	28182.2	24938.1	20719.5	23440.2	22670.7	25472.5	39478.4	42627.7	42165.8	25348.6	19965.4	21280.5	21775.2	23919.5	20292.5	41310.4	38267.2	39046.3	27878.9	26868.1	28644.6	29213.6	33334.5	30530.5	35726.6	32943	28405.4	34930	26547.2	29326.9	31819.5	39861.7	32339.9	39257.8	29122.3	29609.1	31063.9	33069	28637	35988	33863.4	26425.3	36907.8	41406.6	33520.3	25194.7	21386	21816.9	27760.3	23142	27136.3	35265.5	38086.2	33754.4	21514	20349.3	23814.1	25176.6	22574	28498.6	33806.7	30917.7	31504.7	26796.2	19169.7	24223.9	27163.6	24915.3	28747.3	40596.1	36280.8	31807.1	26539.9	26866	24886.2	21576.2	32235.8	29495.7	22922.6	21563.5	25945.1	26864.3	25126.7	24898.9	27157.3	21743.6	28418.5	23647.8	24979.9	24263	28691.1	30133.1	30658.5	27365.8	28851.2	23540.7	25978.9	26250.1	24274.7	22153.9	25594.9	17893.6	22110.8	27112	27517.9	39490.7	32835.9	34747.1	25625.2	22846.2	24090.7	24187.8	23191.2	23051.7	38370.8	39796.3	34918.4	24379	21423.6	21513.4	27580.1	25676.5	32196.6	39224.2	36342.6	37052.5	31362	30192.2	27568	34184.7	34124.2	31212.8	35412.4	30619.2	33616.1	20630.5	23943.8	24664.5	24135.4	28339.4	22896.2	26330.3	25776.6	25678.5	25512.3	27832.3	26110.9	22267.9	22656.7	21178.5	23976.1	23583.9	26307.7	23471.8	26523.2	22661.9	23742.8	22335.9	31905.6	33174.6	44541.8	44286.5	20063.9	24154.1	24180.3	26951.8	19807.8	28911.7	33722.9	39729.6	26510.7	25831.9	29579.8	28483	32205.3	35111.3	32189.7	38405.9	31227.7	35082.2	33990.2	29165.4	30523.8	27183.7	33552.9	32111.6	30403.5	24667.6	20635.5	26385.4	24459.5	18366.6	28387.3	30762.7	33194.4	34596.7	24997.4	24423.5	24488.8	27396.1	26346.4	28299.5	35503.6	32949.1	37507.5	22447.6	23735.6	20775.8	25308.2	23955	29616.7	35261	28752.8	39024.2	26807.2	33395.6	32483.2	28547.5	28262.9	29422.2	30466.5	28861.5	20845	25408.2	25400.8	30917.8	28589.8	26117.1	33128.7	30725.3	27608	24583.5	23378.7	28740.1	24664.2	22306	27823.4	28002.9	26249.9	22720.4	24968	26062.9	23334.9	30573.3	34606.9	41214.9	34275.6	25855.4	21974.1	23218.4	28475.5	32742.8	27017.5	40138.2	32296.1	33148.9	26810.4	22500.2	23893.9	26569.3	28854.6	28547.7	40696.1	37911.9	33254.9	24539.4	23690.3	27315.6	28229.6	23373.5	25032.7	22390	28012.5	26316.3	25863.9	24280.5	22386.4	21211.3	22186.4	21889.5	27125.6	22832.2	23019.5	31107.4	27962.9	31391	29582.6	26083.1	28093	26306	24009.5	25201	25249.2	22401.4	32123.8	27348.6	31341	28994.1	29611.5	31926.5	31785.9	16112.4	16392.7	16364.1	29814.9	25769.6	27227	38359.6	29598	35742.7	22601.3	29101.1	27714.7	30481.3	30404.4	35531.3	28013.2	39601.6	23137.4	24043.5	32875.5	27221.4	32780.9	37878	32419	28828.7	27371.4	24051.5	24323.7	22693.5	27490.4	34593	32064.5	28054	30730.7	31192.5	34199.1	29661.7	24766	29541.8	28053.1	28775.4	32444.3
3149	297.047	5.11868	0.85074	0	242.031	175.01	0	0	397.809	198.529	0	197.297	0	0	0	0	0	174.569	207.998	0	0	68181.6	64869.3	67185.8	51149.2	54114.6	56121.1	46881.9	44394.5	37268.7	53937.1	58154.8	52789.8	38694.7	42907.3	39908.7	46071.5	41118.7	47714.4	63536.7	72793.7	64744.7	39744.1	42297.1	64734.4	36147.5	42219.1	41981	44749.4	48789.2	32534.9	33594.6	46258.7	40343.4	54222.8	47128.9	48079.1	64847.6	57915.1	53062.8	48861.4	43898.2	54250	38637.3	40550.5	41747.7	56860.5	46272.6	66823	36049.2	39032.5	48094.2	37997.2	35586.8	36130	56109.1	61579.1	54016.4	43500.3	46125.3	39349.2	34807.3	37915.6	35173.9	46290.3	40935.4	43643.8	34309.6	38723	41446	44665.3	38038.7	32376.5	55833.6	45481.4	46600.5	37356.3	41398.1	33611.4	42728.6	28895.1	38767	52043.8	54772.4	51249.8	41244.8	38863.8	35029.8	39564.8	34230.8	35164.6	72156.8	61914.2	63001.9	47019.7	38395.9	43558.4	38823.9	42220.3	39862.1	54318	60829.5	62371.6	36895.5	42457	42906.5	32856.4	33219.3	32404.3	69078.6	66974.2	56892.2	39761.2	48901.4	52873.3	41929.7	31874.1	33660.1	46628.2	38723.3	40303.4	52120.9	51920.4	56399.4	39093.7	48261	49061.7	33122.7	33943.2	33214.1	34565.6	33641.4	38600.1	35565.3	32615.1	39312	38301.9	41661.1	39394.8	41614.3	43742.1	38639.4	42275.3	37407.2	36020.5	54260.4	59796.2	63296.4	45742.4	40356.9	43553.6	37076.1	37015.6	35123.1	55698	60107	53223.2	45171.5	46029.3	50072.6	36779.7	35152.5	37605.2	54767.3	62779.1	56022.5	41058.5	45592.4	52066.6	44573.1	36719.8	34876.9	51705.7	53700.1	55241.4	36252.3	39500.6	34546.2	43728.9	34809.6	36570	49370.8	52278.6	47581.5	39346.8	36700.8	36958.7	48985.8	40698.6	44870.4	52602	52677.2	47879.4	39450.3	35294.1	40159.7	42014	41626.9	34577.7	61752	64014.6	63219.5	42858.5	35935.7	45752.1	40811.1	54244.4	38260.6	60135.1	61857.2	54227.3	46037.3	37304.1	46706.1	37006.1	31304.7	48075.2	41063.7	53469.5	39652.4	36239.7	36988.7	41589.3	53818.3	43875.3	55530.5	42510.9	42252.5	36646.5	38062.1	35999.1	44462.6	35448.8	58237.9	58912.5	70099	53923.9	40955.8	49668.3	40139.6	38106.8	38326.4	62318.1	62932.9	59067	48533.8	49320.8	51975.4	34575.9	37323.7	41665.8	63012.6	58472.4	62243.8	53593.1	37493.3	48467.8	43081.5	27778.1	42087.5	44018.5	53403.1	41867	30891.6	29875	30081.4	44831.8	47243.8	37155.4	45419	45677	34614.3	30615.9	31635.2	45538.6	38124.2	37850.9	41715	39819.4	37073.2	29941.5	36133.4	43405.1	36673.8	47909.8	50925.2	49075.8	37080.9	38918.9	38937.2	32174.1	32872.1	33083.1	56314.6	53367.2	52716.6	42886.9	40352.7	43922.9	33135.2	30504	29989.5	62544.7	47068	53493.7	41941.9	37485.8	45376.8	42377.7	32479.8	35576.7	4819.08	4306.86	4929.51	5279.82	5517.52	5556.73	6199.24	5855.06	6663.91	3265.72	4753.21	3802.87	8801.08	10814.8	7728.74	7676.99	8560.4	6874.42	2710.91	2621.67	3589.86	4784.5	4200	5357.21	2160.21	2363.44	3454.18	57791.3	51641.5	56543.5	46340	40120.2	46417.6	32565.9	32369.7	38871.1	35782.5	25460.4	38644.1	44463.4	46563.4	53938.2	33728.8	30979.8	39641.6	56679.2	59142.9	44047.5	42514.8	42270.3	37645.5	34155.8	42249.4	18099.2	15742.9	13852.1	15322.3	16521.7	14276.7	15859.3	14891.9	16371.2	37081.4	35252.7	38269.9	12170.5	21718	18837.8	7986.12	9107.4	11968.3	16820.4	19644.9	12668.6	27672.5	20106.7	14885.2	17979.2
3150	258.764	13.7638	0.842297	12901.4	12110.5	11768.4	12496.5	13759.5	4319	3483.74	3676.04	3696.52	7775.66	11740.2	8172.42	14308.5	3963.71	2605.37	3650.94	5696.42	4976.86	66218.7	58571.6	60370.8	12669.1	12820.2	11319.6	4019.08	4655.9	4011.6	10919.1	11686	12298.3	9566.05	8857.27	11131.6	4047.86	3216.7	3234.84	62207.4	47046.6	55181.4	9844.78	14543.2	11676.6	11848	11911.5	10472.2	4908.89	4128.97	4423.54	3635.26	4191.85	3784.91	10977.3	10175	10867	56872.8	47651.8	54282.2	13145	12253.1	11451	4323.23	3527.76	3401.78	51067.1	49169.4	44949.9	11498.2	14026.5	12219.5	4216.67	4304.93	4313.56	44772.3	48250.6	58305.9	13927.6	12215.3	9903.05	3603.98	3293.91	4860.39	10224.5	11061.9	10701	11479.5	11759.2	10264.1	2669.07	4411.31	3465.98	11053.4	9932.26	10051.2	11682.3	10547.4	10627.7	3160.21	3649.01	3758.41	11066.6	11475.4	11756.6	10870.4	11135.1	11900.1	3568.65	3046.25	4144.59	52319.4	52962.5	54129.4	10765.7	11394.2	10950.3	3529.43	1801.9	3743.74	54537.5	62563.3	55391.6	12288.5	11305.1	13048	4663.68	3890.1	3758.41	55817	57509.1	56973.5	11076	13233.5	11257.3	3688.07	3532.68	4124.86	9309.28	11213.1	10508.4	9776.55	13181.4	10965.6	12057.9	11763.5	12883	11095.9	11400.2	9979.9	11518.1	9614.45	11613.7	11748.3	10612.4	9750	4476.37	3597.66	4057.03	3831.91	3636.14	4080.72	3688.16	4297.17	3705.69	55520.4	48646.1	51913.5	12654.9	12910.1	12213.7	4304.62	3712.8	4048.37	49658.4	64375.8	52729	12035.3	11423.9	11398.2	3525.23	3995.42	3313.72	55268.7	59244.6	54988.3	11708.2	12712.4	12601.2	2555.38	3618.05	3472.88	10387.7	12331.6	13433.9	12522.3	11652.1	10752.6	3351.7	3642.89	4070.79	12504.4	13081.6	12361.6	9450.78	10838.5	10444.7	3879.58	4255.43	4176.37	12340.7	10749.6	11839.6	10991.3	10375.8	9713.94	4171.48	4055.13	4129.33	54335.8	48667	51797.9	11805.6	9814.02	12244.9	4044.28	2805.36	4158.2	51882.7	42115.1	54842.3	12110.4	11369.7	10538.3	4354.31	3865.47	10744.8	8975.94	11868	10143.4	12460.1	12790.6	3553.6	3707.37	4577.35	10878.6	11188.6	9963.72	10182.7	12591.7	5981.59	2921.47	4131.46	30427.4	42004.7	51766.6	11255.3	9952.47	10412	3592.91	3682.03	3393.06	51935.2	45068.8	38476.2	9350.38	11242.8	9737.46	4524.25	3889.7	2406.74	51747.3	57863	46349.3	10637	11625.1	11613.4	3038.92	3214.65	3851.48	10882.6	11695.1	11426.5	4199.99	4328.35	4289.94	4086.97	4854.76	11538.3	12993.8	11337.2	3389.77	4020.59	3826.24	3475.7	3548.03	3501.38	11850	12310.5	3162.98	3384.19	3931.68	3988.96	3874.58	57811.1	48958.6	44990.6	10484.8	11173.7	13006.7	3576.15	3565.9	3419.51	54519.8	52745.8	56227.7	12017.4	11927.3	11852.9	3895.91	3812.39	3956.2	51397.9	39612.9	56830.7	11086.8	13702.8	9437.95	3386.26	3262.74	3804.95	11464.9	12538.2	11520.1	11581.7	11586.9	10026.8	13039.2	10740.7	10966.2	9794.27	9806.45	12178.9	11260.7	12123	11299	10908.7	12002.1	13080.7	4338.63	2878.42	4102.11	4570.59	3719.24	3265.11	3132.49	4151.36	3890.3	44079.9	48177.2	48010.6	12230.1	10582.1	12035.5	3674.78	3912.13	4181.73	46899.9	55956	57558	11025.4	13367.7	11943.7	4100.99	3884.32	3704.47	53421.5	55259.5	15963.2	11555.5	11328.9	4428.19	3656.17	3863.46	10440.5	9819.31	11133.7	3644.19	4283.98	3726.65	3845.02	2963.31	4686.32	11465	9300.95	11312.3	5354.91	4037.5	4006.51	3065.89	2696.71	3626.19	11340.1	10598.7	10648.6	3612.69	4157.82	3917.01	3204.07
3151	300.094	8.68437	0.850673	0	0	0	0	0	0	0	0	0	0	0	0	0	0	0	0	0	0	47382.7	45270.2	39955.3	27657.8	30019	28084	41600.2	29223.5	28599.2	34506.2	36701	36051.4	27375.9	38709.4	37200	33986.8	31805	29993.5	40838.7	43983.7	46981.7	28348.4	27464.7	36731	36046.8	37086.4	44025	32457.3	38889.3	32425.4	24870.5	33874.5	23474.8	40009.2	30856.8	33484.9	35643.7	31804.2	37054.5	28422	27860.8	33083.6	28500.8	33631.8	33675.6	31650.3	31944.3	33457.3	28576.2	22926.1	27333.6	27433	34649.2	28140.7	39280.4	29868	37732.7	31279.1	27173.5	32164.1	30869.3	39168.3	34081	28858.2	23673.2	30304	31371.3	31840.8	39658.9	28695.7	34161.1	27547.5	28452.8	31607.4	30785.9	33341	36517.4	29854.2	22794	31783.6	22030.1	36447.8	33075.6	28512.8	33797	32411.3	29386.3	29540.8	27387.7	26805.5	38690.1	29492	28016.7	28518.2	31664.7	25009.2	29525.6	34969.1	35474.6	29941.5	34634.4	30730	25576.1	29084.9	29033.4	29369.7	27059.8	28971.2	41808.9	34502.4	41298.2	34513.5	31221.8	30800.8	27095.3	30150.7	30688.2	25762.7	23455.1	25196.6	27215	30908.9	28693.7	20722.4	23402	19577.6	21780.5	20952.4	18485.1	26239	25451.2	27244.6	20712	21158.9	17959.6	21115.5	17337.9	20221.2	23790.8	28254.5	22378.1	25531.1	26637.1	27693.6	34294.5	35541.5	33304.3	30277.4	36179.8	30018.2	28418.5	27194.8	33428	35050.8	42212.4	37032.2	30123.5	30740	33316.2	29626.5	27457.8	30004	29149.7	33138.6	38179.4	33765.6	29258.5	40151.2	29931.3	27794.4	34419.6	41309.4	29168.1	31635.5	27410.1	35906.9	27121.4	25789.7	31147	30176.3	25541.4	25502.8	27847.5	34470	32634.7	24158.4	25702.2	24640.2	24419.2	32230.6	33287.1	31714.1	33380.9	26728	30513.5	24683.2	28722.2	21921.4	40443.5	37920.5	36695.1	22775.3	26985.3	21958.3	29260.2	31596	38794	35703.9	35856.4	40375.3	31902.9	23594.3	28104.5	24816.5	30786.5	33291.2	30033.7	37769.3	33171.4	36211.9	32090.7	32935	28015.3	30981	33677.7	34300.9	38192.8	31969.9	34849.6	37201.7	31100.1	22980	38645.4	36704.4	42138.9	31707.6	27944.6	33515.7	31801.7	22901.5	32760.9	37697.2	39992.7	43072.2	33651.5	35671	32400.6	32557.3	31466.3	32982.9	40339.2	32281.2	37831	35332.7	30200.8	32721.6	24196.9	29012.8	31690.7	38948.1	35570.2	34128.1	23535.7	20138.8	26775.1	23075.2	23026.7	25903.3	35586.6	31837.7	26062.3	31959.3	28065.9	30265.6	27278.2	27447.6	34566.1	32497.5	25705.8	26999.9	23664.3	31312.8	28015.2	40776.3	40313.6	35364.6	39614.1	30045.3	28977.7	29739.4	26366.8	27546.6	35859	42125.9	33738.7	34336.9	30004	29473.3	30842.4	27438.8	23267.6	40207.2	38820.4	37399.9	25951.5	30911.6	35275.4	34039.5	26198.2	29880.2	32755.6	29154.8	40955.3	35931.1	32043.7	31267	31290.9	27860.6	32683.8	25388.9	34726.9	30674.4	14353.4	21618	20629.3	25631.8	24750.7	32419.1	24739.7	28658.7	33130.5	31756.1	25475.8	28423.3	30583.6	24732.8	32555.3	37491.2	35566.4	36129.9	33308.8	36843.8	38032.6	27639.9	23727.7	26653.1	9474.81	10645.6	17097.9	31219.8	31515.7	35317.9	22152.1	27899.1	31491.3	15272.2	17898.6	32078.6	35649.5	31332.6	22384	29677.2	33708.2	30461	32399.6	30620.7	24616.2	27153.3	26123.2	22269.8	24972.8	25503.1	25178.5	28296.1	30723.9	26856.8	29527.7	29612.2	21871.4	25754.3	25427	33311.5	38765.7	28034.8	25519.1	27979.1	20683.5	25026.3
3152	361.078	7.77302	0.851465	0	0	698.726	0	0	0	0	0	0	0	0	0	0	0	0	0	0	0	58420.1	54080.7	54540.3	30122.6	28876.1	33538	34361.5	32728.1	30087	35442.8	36403.8	30896.8	35843.6	37263.7	30094.9	29236.9	31277.4	30997.7	55612.7	48916.6	60365.6	27963.2	27589.1	35875.8	34625.8	38114.4	33708.4	26246.2	35144.8	23314.5	29897.8	28023.8	27346.2	38717.2	32675.4	31316.2	54305.8	49607.4	47820.3	29203.6	31218.9	32300.3	29575.2	35685.9	36036.5	60754.7	50260.1	45966.3	28721	24578	30445.4	28476.8	30251.3	33115.9	44443.8	45845.5	49108.2	28171.1	26272.1	23174.5	29965.1	30553.9	31223.1	29687.1	28698.2	31378.8	31333.9	39839.6	36842.4	30423.7	31054.3	27881.8	30782.2	25554.9	30187.7	35341.5	37374.2	29664.8	32412.4	28178.5	23482.9	32116.9	31260.4	30084.4	31919.4	33106.8	30843.1	26767.4	29474.4	24960.9	51224.4	53472	39651.1	33103.6	33092.5	32644.2	32901.8	32347.8	26427.6	49250.6	46895.9	53961.5	28386.8	29213	33059.5	31565.8	30533.9	28001.3	50766.1	42805.8	56059.6	32344.7	32131.8	32254.6	31003.8	32427.9	27348.5	37288.1	25889.8	28665	28737.2	34767	35758.7	28348	30837.9	33788.2	37416.9	31274.3	34263.5	31587.5	36848.8	32692.1	34852.4	30410.3	32571.7	28257	29252.7	29247.3	30466.6	28087.4	25331.2	28570.7	31802.5	26876.8	47946.1	46946	37504.8	28811.6	30596.2	32438.5	34491.2	31581.4	32837.1	53201.5	43339.9	53148.9	31454.7	33705	32577.5	32336.3	25341.8	31143.5	35976	51536.8	40797.4	32724	30668.3	31760.3	35473.5	27668.2	27693.1	32619.5	28641.4	29000.7	36184.4	33236.7	31877.2	30106.8	24426.8	27569.2	33282	31944.4	31883.7	36857.2	27166.1	29804.4	35523.1	33247.5	30130.5	31583	35609.7	26924.6	34205	35995.8	41042.2	32527.6	28527.5	31477.8	57068.4	54078.1	51006.7	25376.1	30797	31471.4	24986.7	37157.5	35037.7	51623.8	51252.3	53376.9	31634.9	24883.2	36753.1	27423.9	27139.3	25192.1	25830.5	29816.4	28343	33351.7	35669.9	30130.8	30999.9	30128.8	36164	33468.7	39160.4	35454.1	34449.9	32080.9	27373.3	26705.8	58295.4	54071.8	58064.8	30595.1	33615.1	34057.7	27383	24595	29263.2	48550.8	55536.6	58505.8	31249.6	28804.3	31864	25342.2	26349.2	30863.3	52394	54162.3	58848	32682.9	31043.7	31912.3	30141.4	26974.2	34372.1	33606.1	38787.2	33599.5	24438.7	27077.2	26122.2	25898.2	25578.2	34087.2	35575.9	32901.9	28694.2	27661.4	27473.2	26509.5	32293.8	25041.8	31052.3	33892.5	29851.2	25027	28524.9	31474.7	29898	47580.7	53409.1	53153.3	36087.9	29764.8	35027.4	31113.8	30085	27914.3	52158	47420.2	50173.7	36606.7	32139.8	39105.8	30200.3	31286.4	23227	52008.1	49940.1	57583.4	30953.9	30020.2	32507.3	31246.2	30423.8	29881.1	32730.6	31627.6	31317.3	30639.3	31497.9	30879.8	34074.5	30730.6	35783.2	31885.3	25153.3	32294.3	32273.7	25327.1	30567.1	33210.7	29349.3	25802.7	26684.5	27220.8	29164.7	26151.6	25277.6	28486.3	30101.8	29099	30891.7	52300.8	45175.6	54433.9	29718.3	30290.6	30285.2	31307.7	31805.7	29711.4	45717.5	44920.6	45072	34378.2	33084.5	32989.8	27176.2	27471.2	32099.4	46298.8	45962.1	37576.6	33099.8	29689	33033.9	27439.9	29497.3	32945.6	31357.5	30781.1	26064.8	25644	23902	28943.4	31065.1	26029.3	33145.9	33331.9	30928.5	20634.3	27439.8	26062.5	23389.9	27775.7	22031.2	26546.6	26560.1	29961.7	25242.5	26426.7	26357.2	27865.4
3153	516.606	6.91233	0.849986	0	0	0	0	0	0	0	0	0	0	0	0	0	0	0	0	0	0	43600.2	35433.9	23365.3	8583.25	14780.1	16373	24393.8	17182.4	26626.7	14734.1	19499.2	25365.4	12694.8	20087	15482.6	21788.2	23210.8	29146.6	35869.9	33634.5	40380.5	18064	16583.7	19883.7	30210.6	22287	18250.4	32152.9	32621.2	31043.4	26069.3	31006.2	25769.3	17138.5	24070.6	22634.6	31836.5	37652.3	31449.2	18746.5	13859.6	18552.8	15433.5	38807.9	30079.2	33356.5	42843.2	28844.2	12539.1	19570.7	14398.4	29007.7	30188.8	24858.8	35269.1	23209.5	18412.5	12767.8	18573.7	17758.9	17783.8	31760.5	24878.7	18905.8	10933.2	18464.9	20463.5	21402.6	17751.1	26640	31737.1	19721.3	29287.3	20020.6	21115.1	21722.3	14203.6	14590.8	24083.9	18020.6	20027	25075.2	17470.3	24249.9	19431	22889.3	13734.7	19405.8	25362.4	21660.4	23001	30108	27478.4	22790	13946.5	26346.6	22778	26809.8	23854	33786.6	35354.8	35352.4	13124.4	16265.8	13897.4	24179.3	20838.7	15548.2	30543.4	42785.3	33819.2	19055.6	8537.14	24472	19632	16701	22809.2	15236.1	14547.9	20395.1	20900.8	14849.2	28635.8	23280.3	20354	13939.1	13398.4	18919.5	16713.8	18925.8	18648.7	19234.4	24812	19593.3	26882.5	22905.5	15186.4	21494.6	30191	17677.7	12654.4	27056.7	22886.2	17738.8	29633	38361.1	28273.2	20148.5	13324.9	16332.7	23733	26187.5	28007.2	34145.1	38997.1	33268.6	12440.8	20030.2	17867.7	29454.7	26889	15422.6	24178	34087.9	28650.9	16096.1	17890.9	27834.2	26677.5	23317.4	20382	14576.4	18504.5	18130.5	17994.6	23349.5	17025.8	21969.8	17098.7	19594.8	20186.4	21190.1	25739.4	22761.3	14549.5	14749.7	28884.2	20595.5	30142.9	15278.6	29738.5	21019.2	15872.2	21674.4	22635.4	20661.5	20665.4	24256	34281.8	47909.9	40977.4	21801.1	18088.3	15270.3	25001.4	37726.5	35145.1	38587.7	37033.9	41657.6	15093.7	7927.34	16359.6	21713.8	21119.1	17352.2	10069.8	17512.1	20539.2	24812.2	35440.4	26113.2	31078.3	18362.2	23851.8	15168.2	16987.3	20120.6	29249.4	26732.5	24038.7	25225.6	40860.7	36756.9	38771.1	14863.3	10027.6	13982.8	27223.8	22415.1	23706	39363.2	40407.7	32780.2	21478.8	16710.4	19930.4	21698.3	19481.7	18598.7	34692.3	36526.6	42006.8	20756.8	19363	23971.6	18089.8	21146	32979.3	24009.6	31043.8	32141.6	30582.1	24345.8	18662.7	32052.4	27524.4	13465.4	22300.3	17112.5	26813	21246.2	20386.4	23024	36727.8	39892.9	13598.4	18121.6	24688.9	21225.2	32741.2	20224.7	28318.7	39400	41934.5	48949.8	19178.1	16800.3	18537.2	19710.8	22726.3	17423.3	32548	39149.3	30013.8	17459.6	23520.3	18105.8	29624.4	17246.1	27545.3	50053.8	27995.6	33841.1	18406.3	13940.7	16725.1	37172.7	30210.5	25447.5	10088.6	14026.8	9492.21	10951	20356.5	18677.4	17905.1	17092	18310.5	14719.6	14065.8	12137.4	20708.5	19550.4	14534.9	32370.1	16554	22952.2	19272.5	26963.8	25258.8	31913	28236	15928.5	18930.2	18381.7	26152.4	37480.6	42757	34337.9	12654.6	15338.5	19316.5	23312.9	9506.46	23780.1	34069.8	39896.7	47844.1	20616.6	15634.8	14264.3	24007	19172.7	25648.4	40168.2	49749.9	15088.6	14254.8	15888	27501	12210.4	27457.4	15736.7	21163.2	18713.9	19415.8	9670.09	23725.4	27189	31498	24410.5	19933.8	16171.8	11047.9	26904.4	21353.5	16328.8	28125.3	24550.8	28607.5	19494	25570.5	10160.9	17991.8	16362.8	25810.3	21265
3154	311.063	3.2375	0.834477	0	0	0	0	0	0	0	0	0	0	0	0	0	0	0	0	0	0	63174.8	71113.6	62572.9	54625.7	50058.2	54415.4	36153.9	37311.5	32468	60409.3	69863.6	50708.8	46779.2	54000.4	50036.8	33269	35349.7	31832.8	65042.5	59053.1	60571.4	47904.4	44961.4	58134.4	50199.2	46603.3	49711.9	40166.2	40477.5	38177.8	32732.7	35198.2	26835.5	63218.6	60735.7	59856.8	60539.7	54327.1	57552.8	55165.2	44953.2	56123.2	35736.6	31899.3	36116.5	53995.2	48895.3	54495	50996.3	46320.7	54173.5	38916.5	35085.4	33890.1	49638.1	47534	53629.7	51209.5	52150.4	50290.6	36699.3	34871.1	33551.8	53786.8	54455.4	60477	38900	48001.9	46394.2	32979.6	27181.2	28930.6	67454.7	46528.5	52105.7	42588.7	49655.2	42157.5	33913.9	33663.6	32724	56346.8	53345.6	59170	41651.6	46823.5	44971.8	30431.2	35179	31413.6	54410	47673.2	47388.1	53730.9	55863.2	55654.9	34217.2	35235.7	32492.5	44706.2	53135.8	54407.2	52960.6	53648	53895.7	35896.9	33454.7	33442.2	47450.2	47951.6	47803.8	51920.6	56114.2	61111.2	33175.4	31892.5	30039	53887.5	63655.1	57052.9	50679.3	54091.6	59545.3	46203.4	53313.5	50370.4	44386.6	38208.7	35268.8	37120	39452.9	40910.9	34632.4	41014.1	40127.8	33793.6	29611.4	29706.5	29356	31774.3	28258.7	27437.5	28626.3	28632.6	51373.5	49052.3	53796.2	50936.2	45452.1	61200	30487.6	33546.7	33769.7	51124.2	47651.7	52110.4	53637.9	52094.4	55205.7	35257.8	32850.5	33635.4	50308.4	49790	49399.1	59291.2	48339.2	58936.4	35058.7	31018.3	31798.1	60810.8	51203.6	57060.7	51490.7	34211.9	39692.5	34779.1	33203	26646.1	49663.3	49899.6	52150	39003.9	36744.9	37900.7	30597.4	25347.3	31993.3	52806.3	50915.3	55673.4	40039	40677.9	43003.3	26856.9	30477.4	29836.9	56168.7	50504.1	51646.7	57084.8	49771.8	54956	34630.1	41842	34567.6	46538.9	48112.1	50883.2	54149.3	50915.5	52275	36868.4	35953.9	55440.3	53282.2	54880.1	42045.6	48563.5	37506.4	34095.9	34229.5	33486.3	57032.5	58205.3	56787.9	36075.3	50388.4	41227.5	31240.1	26443.9	47447.3	50827.4	52100.3	64029	56802.6	51756.7	34636.7	33627.9	29350.9	48106.5	48298.5	55145.4	59449.2	48596.6	47482.7	34982.1	30123.7	30947.4	46027	48649.4	49277.9	61581.3	55995.2	62957	31525.2	26460.1	37038.8	61810.6	60336.1	63864.4	34766.6	37587.2	34582.8	32112	28177.2	54839.2	53053.9	54850	38104.1	34945.2	38405.6	31534.9	32752.5	29175.6	57743.8	54946.5	38536.2	33203	26274.2	31510.6	33460	48364.9	44275	45685.5	51988.2	52583.4	63948.2	32303.1	33169.2	36604.6	54888.3	49716	46550.8	48890.4	49790.1	59670.9	35717.5	32667.9	36054.3	52607	47511.9	47456.8	57391.6	52634.1	60859.9	40045.6	30066.4	27414.2	45019.1	56030.7	54932.2	56337.5	54016.2	51103.5	55767.6	49967.4	51170.5	38286.7	38081.5	35735.5	34165	31754.1	33753.3	45192.1	42332.3	39332.1	30243.2	29951.7	34467.5	33148.1	29493.6	32564.1	33075.7	28299.5	31901.8	45064.1	50105.5	45037.5	59967.7	55802.8	57233.1	27801.2	33101.2	33338	67380.7	62681.7	63992.3	49432.8	55297	57289.1	29396.4	27106.2	36716.3	65943.8	68546.5	60648.6	56389.9	52898.2	31078.6	26986	37131	48480.5	58622.4	55229.8	35390.5	27066.4	37198.5	32603.1	29672.3	28044.1	56018.2	51657.5	54524.6	34451.6	31998.2	33124	29159.3	30379.8	25571.1	47279.5	49305.1	48970.6	32035.9	32204.1	27970.2	30975.5
3155	102.055	7.82479	0.847148	139.787	145.58	240.233	123.472	0	0	172.548	204.375	117.168	0	0	0	0	196.726	197.437	278.767	178.31	132.114	1984.33	1822.05	2960.51	1051.12	2263.74	1971.53	1322.28	1697.94	1085.05	1528.37	971.217	1522.49	331.723	871.288	1496.7	726.274	406.515	978.713	2430.41	3885.54	2861.95	1849.37	1076.78	1603.68	256.115	887.149	1481.03	585.568	1514.28	1215.03	274.121	490.498	811.691	1459.77	1067.23	2520.8	2181.24	3101.29	2386.57	517.944	1100.55	1255.53	1313.91	1359.94	774.972	4186.1	3361.95	2744.73	2280.22	1835.04	3002.39	1576.58	520.903	1723.82	2559.01	2810.51	3776.74	2172.01	1116.42	1561.59	1004.81	1194.14	1144.43	2656.92	1448.63	2428.76	1183.23	984.784	1129.93	1341.13	338.632	1210.9	2004.11	847.006	1474.03	430.068	853.172	1478.99	684.328	1242.77	1129.21	2349.44	1289.51	1435.69	778.649	467.202	346.873	1095.4	739.328	1093.58	4415.83	3834.85	3497.16	2794.29	1767.9	1806.17	2071.98	1336.26	1078.98	3482.43	2162.19	3606.66	2154.46	2019.02	3119.73	608.312	1377.63	1169.2	3571.49	2437.12	2821.07	1298.56	1254.49	1473.01	1723.06	819.448	1590.94	3385.22	2952.89	2545.63	2835.5	1943.84	1980.67	4071.55	4433.42	4252.01	2318.54	2647.29	1724.33	1733.54	1489.9	507.102	1731.53	2805.79	2029.59	1473.79	1846.45	1801.59	1793.33	872.989	1818.61	2500.63	2768.02	3268.91	2914.27	2851.28	4465.09	2116.32	1936.68	1285.59	841.777	2060.88	687.19	3270.58	3287.84	3283.71	1196.66	2880.16	2462.88	1700.35	1402.3	744.471	3318.09	3365.55	2331.2	2885.61	1440.97	2007.03	426.47	1074.91	1158.98	1458.55	2066.28	1208.07	1200.91	1025.57	843.057	1258.09	909.918	536.459	3828.13	2591.77	2489.2	1460.44	1518.93	1313.28	2403.9	2588.65	1900.52	3617.4	3333.97	4046.84	3014.41	2819.66	2949.71	2718.82	3128.68	3091.84	3990.79	2469.94	3443.74	1351.49	2191.68	1667.26	2191.64	1678.65	1160.65	3428.61	3372.78	2648.52	1763.98	753.755	1809.72	567.727	1523.03	1278.52	1119.96	1617.43	1392.97	1414.82	1624.57	1088.07	1039.61	871.1	1782.75	1748.03	1432.75	942.935	531.559	742.165	276.243	1163.21	14297.1	15014.4	13983	8646.95	7428.7	8379.48	4965.67	6571.37	5296.2	27735.3	25610.8	22005.4	8452.15	8909.54	7989.75	4592.05	4822.1	4750.16	16861	18353.2	21214	7724.83	8871.27	12346.3	5180.63	4961.94	5719.29	28298.7	36724.9	38187.1	9970.13	23141.2	30161.7	41415.6	47994.6	46183.4	69099.7	22956.2	28036.9	13545.2	14259.5	33827.6	33195.1	35942.3	20880.9	33927.2	10903.9	12290.1	20656.6	20328.2	15072.9	2019.75	2250.22	3148.8	1108.13	1475.06	1966.41	1143.55	1053.87	492.057	3068.18	2587.74	4020.75	1300.52	1316.84	3090.34	995.034	682.796	1566.11	4194.65	3448.53	3852.16	1816.19	3031.34	1758.69	1433.54	500.628	1259.16	1120.21	1717.11	2865.6	1425.83	1526.9	1663.99	1767.95	294.643	1663.88	1553.12	701.533	1288.66	371.945	699.417	349.474	991.615	648.608	1357.87	1042.3	1325.28	999.939	803.654	618.619	510.004	933.135	1329.62	555.173	3188.14	3383.09	4380.84	1652.43	1742.14	2048.49	886.617	814.663	1341.96	1348.67	1717.98	1823.14	9549.85	8936.15	9134.04	442.177	345.341	1009.96	3915.81	3241.88	1653.1	823.082	989.119	1163.15	546.332	1185.76	1826.48	1969.54	1492.74	918.968	1833.54	1074.04	1093.36	1394.28	567.837	47673.3	39947.5	57044.8	1394.97	1044.35	1349.04	1042.8	921.582	596.256	2035.44	1303.38	1760.47	505.886	686.821	702.624	1192.05
3156	406.114	7.37777	0.850757	0	0	0	0	0	0	0	0	0	0	0	0	0	0	0	0	0	0	62771.5	55982.3	65063.6	54872.6	51540.9	53699.8	64735.8	67561.9	53793.3	57460.7	51356.9	47986.7	34389.7	49989.9	49374.1	44982.3	56283.9	56865.8	54070.9	45052.5	57616.7	57758.6	42354.7	65742.8	47536.9	42767.4	45331	59686.8	67731.5	55548.1	38504.5	39784.8	36370.6	48026.7	45637.3	46090.1	45416.3	35306.2	42214.4	44233.2	41003.5	40071.6	39587.3	51588.6	48620.2	52150.4	41142.7	40856	40617.6	27589.7	33749.8	44878.3	45295.2	43130.6	37707.7	38873.2	30576.4	39914	35823.4	50951.1	38368.6	41797.2	43161.5	29253.9	34174.4	36406.1	31601.3	32449.9	33988.7	33217.4	35385.7	34101	40177.5	28714.9	26327.7	28425.5	36563.1	32833.6	31827.5	34757.8	31903.6	33343	33602.9	37198.7	31643.2	33756.7	30325.6	34300.4	32173.5	33755	50689.5	47767.4	42530	48608.5	40637.3	52010.5	51795.8	47622.6	40577.9	43992.4	56181.4	61838	54662.1	52220.9	49421.6	49555.9	42621.5	46326.6	58710.9	52720.7	52700.3	45903.3	49596	57075.3	44235.9	37355.5	55910.9	43501.9	43271.6	44842.6	33156.3	40798.6	45352.7	36411	35504.3	44395.5	40677.4	40303.9	37554.4	37203.4	33546.6	39141.8	35877.8	36990.7	39133.1	40596.8	29794.8	42394.2	38774.5	40159.4	33830.7	30265	26620.3	27605.3	47013	45638.3	40919.9	43898.3	46946.8	51031.6	50234.7	50303.7	47709.2	49885.8	54103.6	38384.8	50897.7	41571	57344.7	40695.6	41982.3	38775.8	48963.2	37940.4	44228.4	45658.9	39291.1	56016.4	52864.8	33835.4	44987.3	40078.7	43809.1	41513.1	42187.3	30336.5	36094.7	39416.8	38769	28995	42203.4	40577.2	36327.4	34414.6	35970	32014.3	36525.4	35816.8	30697.1	35663.7	33598.2	36369.4	39121	30697.6	35632.7	29044.8	31294.5	32814.7	47894.1	53722.3	46065.5	46036.8	43006.2	44499.6	42713.7	58220.7	51911.3	53167.9	43455	46509.7	46695.3	26024.7	52460.1	45586.2	51608.5	33717.2	34433.3	45885.8	32051.9	39947.4	43119.1	39496	45739.2	36269.2	48897.2	47939.1	41771.5	39778.8	37837.4	39461.1	36119.4	34366.5	48109.6	44566.4	58467.2	47546.2	44721.3	54962.6	43162.3	42589.5	47211.6	54232.7	53834	53670.7	48850	38197.8	48232.4	48451.5	46608.2	53045.7	55014.9	49157.4	55566.4	48995.7	50695	55556.9	40222.8	37330.4	49380.3	38200.5	42558.8	49917.8	30514.1	35425.2	36796	31904.5	35255.2	31888.8	41940.9	38157.5	38609.1	32852.8	33310.3	41107.8	35728.6	37302.3	38148.7	36745	33275.6	29793.4	45243	45375.1	35881.5	43570.5	48211	55169.9	49498.5	46023.4	55915.3	53102.7	53774.8	43587.8	48856.1	46147.6	51105.1	46935.6	49226.2	59703.4	50456.8	43207.6	45442.6	58974.8	45651.6	51019.8	44605.2	47269	44376.5	59167.8	50129.8	46476.3	35602.6	33710	33282.1	32244.4	39006.6	34987.3	30107.7	35292.5	33078.6	26783.6	25902.4	29585.9	26186	27983.5	26098.3	34861.6	31738.9	30578	35015.9	36867.2	34371.5	42771.2	30378.2	32639.3	38126.1	30045.9	30551.4	49628.8	51995.3	51538.6	45189.3	45542.9	63801.6	47463.5	38041.9	44480.3	24698.1	36478.2	45975.7	46963.2	46634.7	58248.4	53055.8	37188.6	47562.8	27116.4	35264.4	43891	61540.8	46583.9	47000.8	48021.2	45446.6	23850.5	35761.6	30452.2	27177.7	25428	32106.9	36022.2	39212	35326.5	37628.8	36113.1	37343.9	22689.8	34058.1	27454.3	22672.9	33334.6	31183.5	33903.6	33042.8	32657	13320.2	27981.6	34188.5	33618.8
3157	134.034	8.52363	0.845373	737.382	1208.61	889.99	0	0	677.183	0	1197.44	120.125	1065.48	0	0	414.32	188.1	1848.7	980.661	142.985	0	14627.2	18289.6	18828.1	28295.1	26086	28495.4	44896.6	35861.7	32179.8	34166.5	33023.8	29613.6	21890.6	22600.2	29832.6	43780.2	37935.2	46848.6	15243.1	16729.6	20929.3	31680.9	28569.3	37979.3	26149	31562.6	26413.3	42686.3	45625.5	34922.9	24910	31509.5	29031.2	35357.5	36493.9	31274.9	22677.1	21447.8	22019.7	24256	24724.2	32785.8	31323.6	37435.8	37285.2	26357.4	29290.9	23803.4	24341.5	26708.2	25868.5	35263.1	31921.7	30689.8	25623.4	23913.2	28358.9	26742.2	23558.7	31036.1	26665.7	30352.2	31111.9	30494.7	19726	28281.3	23331.6	28344.2	24973.7	39292.2	30031.5	27997.4	36183	26909.7	26950.3	26239.9	28879.9	27270.8	36446.4	33544.6	32341.3	36507	29145.5	28966.6	28492.8	32693.7	25305	35456.1	37636.6	28060.4	28445	25050.2	23764.9	25078	24428.5	26640	31240.3	32024.7	30473.5	25428.4	27333.9	31191.6	23489	22786.7	22976.6	32275.7	27966.1	33039.4	30684.1	24588.9	23970	26043	26310.4	27821.2	34354.5	28465.8	30257.8	26959.6	24880.1	26359.4	19207.3	24986	23266.6	12014.4	12357.3	16243	21190.6	22748.1	23922.4	25856	17881.8	20198.9	15678.9	12539.6	13132.1	30478.8	28073.6	27442.6	22033.8	24228.1	18694.2	3052.31	4088.21	2715.82	25279	22375.7	22889.8	23269	23771	29692.9	25805.8	29869.4	26128.7	25212.7	25672.4	24329.6	29582.7	26269.4	27439.1	30828.2	29414	27778.9	30000.8	24566.7	23169.4	24017.5	24621.1	26277.4	36452.3	26334.6	29016.5	25358.5	25001.4	26891	23587.3	25322.8	21277.5	24219.5	22002.3	24492	2349.65	1768.88	1129.55	12961.4	11934.4	11076.6	2052.55	1406.3	1142.43	2285.07	4159.85	4834.78	2713.69	2716.73	5093.9	2802.53	3740.04	2771.96	29486	30549.2	29908.6	19829.4	26484	26154	32608.2	52808	48631.9	24583	28657	28833.3	22749.5	21836.7	25924.1	28228.9	26796.4	16774.3	18043.5	23095.5	10991.7	13969	15153	23259.1	21714.8	24236.8	25345.8	20653.4	25093.4	19788.7	22821.7	23853	28915.5	23262.2	30879.4	30575.1	31230.8	29938.5	22302.9	26104.6	31921.4	28509.1	31883.8	28443.3	26614.1	31800.1	28887.1	28657	31502.2	32586.7	30501.6	34676.5	31581.9	30301.2	26805.7	30789.3	25290.5	29779.2	31143.3	25032	32481	31567.4	33779.4	35818.2	28220.4	27701.4	25905.9	36271.8	37314.4	27092.7	22786.8	30605.5	29446.6	27268.1	23664.1	35861.1	32197.7	32692.1	30752	24879.8	29737.4	27494.1	31637.9	36086.4	34683.2	27816.3	28440.2	28810.8	28796	24727.5	27659.7	30586.3	35521	24205.3	31005.1	29448.5	29362.5	27007.2	27929.8	32877.7	29812.3	33742	29139.2	33256.8	26752.7	30623.9	26807.1	28945	34373.3	46455.4	33989.1	30498.2	22445.7	27183.7	28264.2	26800.6	31112.2	32802.6	22676.3	27212.1	25528.4	23833.2	23795.6	25456.6	13265.8	13941.3	15292.4	20776	15863.9	15075.5	30289	38051.4	29945	30970.7	28622.8	32849	37137.5	27516.2	30441.5	29932.9	26082.1	29177.5	34357.3	30822	23814.7	31505.2	28667.6	34923.6	7100.51	8222.49	11617.6	26282.7	30244.5	27666.1	34202.6	26885.4	39286.8	11115	16512.5	28616	26441.2	28897.9	31803.6	26115.6	43529.4	31118.8	28955.5	27794.7	18761.2	22747.9	29166	29452	31636.8	24730.1	24152.7	26556	27819.3	21366.4	26737.6	25542.4	27338.9	31717.5	35351.7	25833	31892.6	24556.1	19858.1	31851.1	30531	34598.3
3158	415.031	6.78792	0.850063	0	0	0	0	0	0	0	0	0	0	0	0	0	0	0	0	0	0	19805.3	14580.6	18102.2	19350.9	21972.6	23268.6	54520.8	41144.3	41129.5	34016.8	25545.6	31395.1	20275	27521.2	25773.2	36575.6	41573.3	30544.7	11724.3	9886.83	17467.6	21081.8	19419.2	29836.4	28533.2	26768.7	23378	46220.7	45987.5	30547.6	29108	32729.1	28622.3	29874.3	30614.2	27458.6	14065.9	12191.7	11908.4	21003.5	20411.5	24596.1	33666.7	46832	41249.1	13207.7	16245.7	11822.1	17118.9	15342.4	22106	40259.5	35160	36761.1	14771.1	12839.4	7582.16	20006.1	18092.3	24527.5	32248.7	32183.9	37374.3	21198.2	20137.8	24618.3	17118.8	24032.4	21626.6	35065.1	34856.8	28688.6	32802.2	23563.9	24256.5	22707.8	21783.6	20512.6	35455.2	33364.4	32291.8	26668.7	25159.4	23150.1	23328.4	23358.9	21422	30933.5	29408.7	33636.5	16698.8	12090	11857.9	22903.4	25168	28462.5	32834.8	31762.6	33205.2	10719.8	12401.5	13486.7	24939.1	22132.3	23379.9	33171.8	28524.7	31959.9	17247	12602.4	12635.6	21409.4	20120	26354.9	28142.8	24302.8	32334.8	23796	24893.2	22277.7	20142.1	24647.9	26732.3	21248.7	20329.9	25058	22312.7	15928.3	18043.5	21101.8	16950	19117.7	18677.9	17410.9	15666.5	32559.4	30322.7	30049.7	31708.3	32932.4	27405.4	26984.6	33993.5	30475.4	12124.1	13810.7	12658.8	19697.6	16295.6	21693	34989.6	31889.6	29357.9	14780.4	15326.9	12324.9	19638.4	19825.1	28592.7	27917.8	32522.7	25486.1	14629.4	12236	11858	23586	22978.7	25068.6	44260.9	31806.4	33049.9	24108.2	22991.3	27832.6	22334.7	22133.9	21749.2	38734	28077.5	27554.6	25793.2	23128.8	24322.5	18590	19866.3	17681.2	34670.1	36293.2	30771.9	32489.4	24929.5	32141.8	25588.4	22554.4	23862.4	30940	38346.6	33838.8	12691	15583	12948.5	17263.3	15946	20366.9	33751.3	57224.8	41821.3	13272.8	14818.1	14685	22594.6	16157.6	23918.6	29617.5	36376.2	29221.1	21886.2	23633.4	20402.4	25124.3	23444.7	33030.1	43701.8	28807.6	25066.4	29962.8	28987.8	21220.1	23602.5	24593.2	38745.8	32717.3	11568.9	14934.9	11630.1	23905.6	17516.1	23899.1	25722.6	28520.8	33710.4	17015.1	13795.4	12902.7	27550.6	20818.7	26255	35597.2	31455	34835.4	10898.1	13544	15260.5	21760.4	21843.7	25761.3	30314.6	17022	43344	20241.7	31260.7	32699.2	32356	27010.4	27635.7	27159.3	34644.8	21818	21757.3	24788.2	41056.2	35441.7	29993.5	37507	35628.9	43612.3	20170.1	20623	40512.2	23783.1	24742	32601.9	29773.5	10573	14402.5	12414.8	22723.3	17612.6	27611	29533.9	28534.2	26453.2	11659.7	10336.8	13297.5	16838.9	22598	23105.1	32517.5	31283.2	26030	12278.2	9856.74	13067	16185.5	17038.7	22808.5	40707	30756.2	27988.8	10769.6	12664.6	14362.6	14672.8	12498.8	18128.5	14224.2	11442.7	10846.3	10460.1	11279.1	10130.7	15609.2	16730.2	13477.8	18116	14418.8	13898	14051.1	16350.1	17876.3	19794.7	21239.8	18656.4	13626.2	12851.8	16778	9234.75	8810.86	8816.74	20380.4	21198.5	18534	26694.3	27858.9	31020.7	8370.47	8291.41	8238.49	19805.9	22057.8	24262	28225.2	27135	33345.6	13887.4	18566.9	22752.6	24618.5	25254.4	26485.1	27597.4	40546.7	10059.1	10813.6	11602.6	13087.8	12634.2	15790.7	15488.8	16112.4	17327	21234.9	19457.9	24789.7	9621.11	17851.7	19739.3	12983.7	15130.8	15996	12354.6	15204.1	13204.6	25258.1	17401.3	13181.1	22576.1
3159	556.372	5.74961	0.849784	0	0	0	0	0	0	0	0	0	0	0	0	0	0	0	0	0	0	32988.7	37351.8	44002	44454.6	47782.1	46913.3	58274.1	44152	47311.9	65804.7	53586.9	61096.5	22963.5	35397.6	33206.9	39327.6	34612.7	48974.8	21583.2	26965.5	22964.6	41673.9	35738.9	52332.5	32359.9	27314.6	29548.4	36327.7	48497.9	36058.5	25508.5	30985.9	23166.9	46000.8	40810.9	41012.5	23826.3	15484.5	23406.2	33315.4	35760.6	50692.4	33679	41002.7	33316.7	24977.8	22194.7	25988	27460.9	31871	35783	31553.2	33616.4	30718.6	13530.4	20466.6	19686.8	29495	31290.2	36387.3	30132.5	28513.1	30968.2	22002.1	24534.6	24444.2	14905.7	23402.4	18538	22198.3	13253.1	18773.2	27264.9	32323.7	23428.5	19436	21026.8	17490.4	25085.8	19662.1	19936.2	32727	34076.5	24060.8	19931.5	18375.7	18100.2	21960.3	17714.8	13689.5	34387.9	17746.2	27286.9	41405.5	45356	48601.7	39705.6	42209.2	34950.4	24038.5	36432.9	23327.9	37216.4	38355.9	43615.2	35141.1	34786.5	32265.3	36918.1	20849.8	27518.1	43702.4	45628.5	51100.3	27340.1	36345	34386.2	31403.2	31788.8	33069.2	28066.4	32805.7	32381.2	25135.5	21426.2	25621.8	17249.1	18589.4	19045.8	17242.2	16389	21107.5	17613.6	14986.4	18585.8	21868	22188.3	25200.1	27876.4	19350.8	16894.8	19379.1	18260.6	15289.7	26598.7	20909	25048.6	32175.6	43930.1	43732.5	37475	38133.9	30795.4	23846.2	31488.3	18271.9	34362.9	43408.9	47156.6	35244.2	33438.4	33977.6	29507.2	19245.1	26794.6	41889.4	38217.6	47201	48292.7	33692.8	39780.6	34802.1	35436.5	39274.9	22835.4	20984.2	22990.5	27137.8	21539.6	25672.1	31583.9	28831.9	30442.6	17072.2	16180	19034.3	25507.2	22226.9	20346.9	29893.7	28531.8	31382.4	13640.8	15664.1	18507.1	19924.7	19560.8	22968	23481.7	24093	24074.2	39942.4	37508.2	39066.1	37941.9	49046.3	56658.9	21277.5	20674.1	24094.3	44997.5	30178	45383.6	34744.5	34623.4	21910	26732.4	33431.8	15768.7	18918.5	20022.4	25468.5	28595.2	23261.9	33099.2	33276.6	41261.4	18379.3	23895.9	23567.9	26498.6	21157.7	18262.5	22535.1	24816.6	49509	33335	43132	31175.9	35045.2	33438.4	27111.4	16092.4	21180.6	55093.2	36872.6	42944.1	29627.8	35286.8	41546.9	15569.7	17432.3	16411.7	43849.3	42248.4	54095.1	31073.5	24362.9	45082	33015.6	30720	39580.4	16779.4	21612.6	16223.2	19150.5	16449.8	24205.1	28219.6	26291.2	24377.6	23303.4	18143.4	25435.5	22998.5	23272.5	27702.8	24326.3	28527.3	22098.8	18839	21989.8	23951.4	24944.2	25123.9	23267.7	48926.7	35603.6	55074.1	35524.2	34414.1	27956	31792.3	20570.2	23750.5	33139.2	50790.3	56123.3	35859.2	41160.6	31197.2	24286.4	19098.1	22029.4	41277.9	37260.2	43893.3	44077.9	37415.9	30062.8	24045.6	32305.8	27956.4	30920.7	26027.4	32468.4	27686.8	20558.6	31313.4	16224.7	16780.9	10524.5	23649.4	17745.3	15977.6	17363.1	14773.7	14752.4	21262	23482.2	23709.2	26341.4	24700.7	24697.7	24753	18423	21356.5	21605.7	20626.3	33093.4	44649.4	42971.8	38240.4	31139	29343.3	36126.2	28465.9	26178.2	30995.3	42763.5	42594.8	50297.2	32297.5	28519.5	40408.5	19121.4	18755	49113.2	48878.1	50564.3	28415.5	22287.1	38904	28898.9	31030.3	33642.3	20651.9	16963.5	25794.6	22806.2	25078	22204.5	27945.8	30212.5	24586.3	20269.4	26379	28032.4	15564.6	13295	16591	28037.8	27785.3	28976.3	5377.24	23261.3	21380.1	24811.4
3160	518.604	6.91151	0.850676	0	0	0	0	0	0	0	0	0	0	0	0	0	0	0	0	0	0	56808.6	56812.7	47174.2	19918.5	14344	21024.5	28115.8	37862.9	27361.3	20996	21888.5	31514.2	25701.7	28640.9	24934.4	28993.1	32368.8	34324.1	50944.8	50098.2	53860.9	21043.9	23890.7	29703.9	25951.3	24992.1	25054	39082.7	49934.5	39625.9	22125.9	33691.7	28466.7	31062	35346.6	35297.3	43769.1	56622.8	45770	22493.5	21364.5	21589.9	26544.4	40570.9	34263.9	53651.1	40773.4	43644	20319.1	16211.3	24186.3	34821	35957.1	30960.4	45758.5	32635	38517.9	20123.8	23551.9	26655.6	29932	30077.4	24398.1	21964.2	20346.9	25030.7	23347	31638.6	28486.5	35268.2	36024.7	31971	41063.7	18387.5	23193.7	30304.3	33166.3	18180	37104.8	33792.3	29447.7	30158.3	29859.2	23695.9	30244.6	26690	30203.5	38644.2	35704.7	27733	34510.9	44978.8	34501.8	21341.1	17129	21180.3	33450.8	33225.7	35770	43127	47444.2	33290.9	20061.8	20899.6	23887.2	24526.9	25557.3	38273.5	58252.6	53860.7	47747.3	16902.6	19898.3	26432.3	35830.4	27308.2	31109.8	26143	24980.4	34198.2	17695.3	26269.1	20463.3	19816	19345.3	21219.8	21155.3	23053.1	23991.3	27365.2	21594.5	33938.1	27925.8	21444.2	37194.9	33746.3	29455.7	30976.5	36224.2	32907.9	23004.2	24499.1	29243	20813	47665.7	43342.5	37792.1	24032.3	21676.9	20450.3	23143.1	32666.4	34969.8	46095.2	49104.3	42435.3	25467.7	32584.7	21478.5	24615.4	28331.1	29308.9	45828.7	43911.6	34210.2	23371.5	15772.5	31035.4	35284.4	30535.8	36183.3	31799.8	24094.9	36004.4	27872.6	30467.8	31154.2	29969	37303	38370.3	29444.2	33576.3	34689.8	35278.8	22389.2	21225.2	34805	37200.5	28527.4	36107.9	31360.7	36363.2	26000.7	28428.5	23112.1	34383.9	27790.3	38954.8	45130.2	53568.2	57196.3	22590	19436.7	18950.6	31892.7	52033.6	41563.8	53338.4	48043.5	54305.6	27498	13096.1	29836.2	19044.7	37435.7	28228.4	15512.5	26027.7	25643	32088.3	34231.7	28139.4	38557	33234.7	31997.4	37863.1	21987.5	31326.4	38201.2	35959.3	36009.8	25605	48787.8	47217.3	47855.9	32230.5	22612.3	22016.7	24306	31003.4	29981.6	34943.8	55497.6	52401.2	26723.6	13084	23716.3	31262.2	30711	32230.7	44582.3	38317.7	56678.7	28964.4	19547.2	33173	34106.2	19440.9	35626.4	31656.6	30894.1	26943.6	30164.2	19006.6	28152.6	51716.7	35896.9	23945.2	23629.1	17100.7	36192.6	33440.5	34019.1	39802.6	35439.3	35071	14883	26530.1	31619.6	22875.4	29875.7	31393.8	35312.5	49222.9	51768.2	61377.4	27046.5	21185.8	21901.5	31640.8	29460.7	39582.3	48112.6	49321.6	46349.1	23417.5	22100.9	21818.1	38606.8	29944.3	30715.5	65191.2	49151	45417.6	22564.5	25868.4	25521.8	47854.9	28764.1	34216.9	16540.9	23021.6	19376.8	17508.7	23655.3	24874.5	29103.8	24368.5	29904.5	19759.4	21502	25387.9	25799.2	24666.8	26226.6	35545	17057.9	30385.2	34158.2	31756.3	28644.5	37037.7	28071.2	33002.2	29707.8	30994.4	34425.1	46772.1	34123.8	49159.7	25923.8	25924.5	25902.2	24844.8	32996.9	30955.7	40419.1	51943.2	49144.8	13598	26006.5	22416.3	33698.2	33308.8	37161.5	44592.2	51253.3	15093.5	30887.6	31066.2	32250.9	28232.1	39565.2	22605	23775.1	24604.8	26351	26127.5	32742.8	35469.7	33337.9	30678.1	14776.7	26791.5	22770	30900.2	34499.2	30083.4	23435	36526.5	16472	25556	19290.8	20868.6	23030.1	37069.1	31235.2	21690
3161	266.944	5.73734	0.850565	0	0	214.095	150.957	205.885	0	0	0	196.555	0	0	0	0	0	206.293	190.286	417.94	234.044	0	0	0	3288.31	2426.06	2666.04	7589.24	7790.43	8714.92	9018.45	8210.14	8503.38	545.337	2701.73	1891.34	13945.1	14523.5	12046.8	13109.5	17253	14502.9	16286.4	14469.3	19508.6	25157.8	24123.5	27920.3	24642	24114.4	20716.2	33992.3	41303.3	40351.1	33881.8	37259.9	36345.3	12337	19820.4	14390.5	15702.4	16838.5	19562.5	28646.3	31228.7	27413.7	14467.1	17873.8	18209.2	12648.6	13108.2	17435.3	19469	23818.2	21157.6	16224.6	16202.4	16613.5	13546.6	15841.5	15398.5	25698.9	30229.3	28213.8	20352.3	26294.5	30537.9	25985.5	28489.9	24501.4	34194.2	42572.1	30403.8	29925	27088.7	25720.7	23730.7	24885.6	25840.2	35656.4	36190.4	31113.7	34978.8	30891	36141.9	31362.5	21477.4	26331.1	41616.3	37619.1	40766.3	15106.4	11855.7	14344.1	14678.1	11786.9	16006	22069.4	18142.2	22557.8	5583.5	15506.9	13885.7	15774.2	17274.5	20912.5	17773.6	10165.5	21906.6	12496.8	16666.9	16665	12265.5	15518.5	21379.8	17705.3	18361.3	24539.8	27214.1	30208.2	28013.8	25160.8	29114.7	26332.8	23652.6	25234.8	34175.8	20840.7	15853.6	21951.6	22162.9	15508.1	19249.9	18700.5	18236.2	25035.5	34061.5	31620.7	30806.5	24962.6	30194	24087	29432.3	34941.7	29729.1	14593.5	15791.2	15524	15940.8	15798.5	21147.7	18949.3	20379	20041	13616.7	17473.3	10803.8	14239.4	14712.2	13991.4	18123.2	16272.1	21678.1	15767.7	20054.7	16891.6	13482.7	17831.1	21585	21475	15420.1	24947	30932.1	28676	33686.4	21380	22756	20769.5	26750.9	26911.1	37782	30553.9	31565	34615.6	25324.1	24885.7	20378.9	28282.3	29067.3	29928.2	29587	29610.3	25414.5	24035.7	19915.5	20934.1	29986.4	25266.7	30341.4	20819.6	11830.3	14255.5	15624.6	16040.8	21577.7	20570.1	34637.9	30048.5	16345.1	20835.6	17531.7	14432.6	13248.7	19543	24899.1	26703.1	32015	31443.8	32884.4	30426.6	27655	35613.6	38468.9	39834.7	45134.4	37776.8	33688.8	32055.3	32102.8	31450.3	35180.9	36567.1	35602.3	11870	10503	13605.6	18577.5	17821.1	19570.5	20591.1	22747.6	22636.3	13332.7	16637.8	15612.7	17651.8	15620.4	18529.9	20786.9	20970.3	23364.4	15911.9	16005.9	17877	21826	15780.8	20128.5	22397.4	16712.6	20902.8	28908.3	28172.3	31881.9	29486.9	26673.9	26462	27527.7	31438.1	25722.7	25164.7	27190.4	27150.4	32704.1	35856.8	31167.1	32624.1	23391.2	27468.5	24577.7	31164.6	31802.2	26438.7	31605.6	32763.5	9490.19	15753	14092.8	15408.3	15483.5	20032.1	19030.4	21852.7	19784.9	10724.8	14369.1	11904.9	16679.2	16815.6	23638.8	22269.2	20382.8	19500.2	14122.1	15915.2	13368.4	16899.5	12730.8	20401.6	22609.7	20057.6	25293.7	24188.3	26208.9	28287	28640.1	24368.8	26640.9	31382.9	20384.5	36002.2	21257.1	19513.1	16978.3	34071.4	36885.5	32103.3	31920.4	24175.7	25681.4	28053.9	28172.9	31364.7	28747.9	30771.7	30971.8	30758.8	25958.8	28641.6	14952.9	16290.9	21784.1	21769.3	22442.3	18909.3	21568.9	19219.5	22853.9	1159	1411.73	6269.92	15600.4	18671.3	21142	22710.7	21260.6	24894.8	10592.4	18537	21329.2	20977	17228.5	20067.4	22362	25654.2	28191.5	21199.1	24861	26898.5	29476	27142	26427.9	24105.1	27530.8	27230.2	22691.3	21109.7	33076.7	42354.6	30950.5	15048.2	24012.4	21704.5	23838.8	23900.5	19776.6	36034.2	27544.2	28289.5	30248.6
3162	263.13	6.38393	0.851085	0	0	0	0	176.501	0	0	0	0	0	0	0	0	0	0	0	0	0	57333.7	51876.2	56372.6	46165.3	52506	47573.2	59705.5	59107.6	59474	58822.5	50543.6	50205	42821.8	44372.3	48018.1	54977.2	43723.7	53148.5	49620	55830.9	46584.5	46902.1	44183	51106	43545.2	43393.5	41658.6	53067.2	55626.6	53203.5	41414.9	46800.4	37692.9	51599.4	42768	45562.4	46882.2	47914.1	45978.9	48214.8	44966.2	46252.3	53504.5	57409.8	53796	49327.4	49384.9	39231	45527.4	42664.7	45576.6	53541.6	46230.2	49218.7	42032.5	41315.9	42671.3	43283.9	41567.6	45993.7	49150.7	49466.8	56814.1	41417	40483.5	36464.5	40699.3	41083.5	43854.6	47579.7	46021.8	42500.6	46655	41573.5	42292	38305.1	43412.6	37580.1	46047.8	47299	37797	47797.9	47025.5	42334.8	43069.9	38728.6	34818.8	41741	47162.5	44721.8	48360.6	44111.1	46227.1	44591.1	42691.9	46287.4	49496.2	38634.8	51204.9	44029.9	47981.2	40849.1	41389.5	39262.9	40525.9	44234.5	45183.1	51257.5	53773.6	45469.9	48237.4	43325.2	44147.4	46629.6	48429.7	36873.5	48125.7	47188.9	44032.4	45842.2	40401.1	44365.7	46201.8	38935.6	41111.5	43136.2	39198.1	39483.8	40543.8	27538.1	31920.2	44727.2	35108.6	38872.5	37093.7	38233.4	40997.7	41823.2	43753.9	46087.8	40523.5	41490.4	43890.5	38643.9	46076.2	42541.1	44020.2	43604.5	42084.2	46124.2	52864.4	40751.8	48585.6	41582.3	45635.8	46984.2	44570.3	47278.6	46403.5	51911.3	49437	50256.9	43070.9	44035.3	43111.5	47336.1	42300.6	45407.8	55899.9	43813.9	42630.8	44104.9	40321.6	41402.7	40112	33081	38144.5	39285.4	38980.9	41772.7	46591.6	46868.1	45434.9	35976	37422	32777.9	46711.4	46260.7	43171.6	45142.5	46441.5	37465.4	36782.3	42379.6	36721.2	46736.1	37092.8	43272	43293.9	46042.8	42955.2	43325.6	45483.4	45633	42998.6	59663.5	55019.2	48353.2	42093.7	45596.5	44454.2	35822.7	37161.6	45580.5	43615.5	39444.5	44916.6	43678.6	34340.7	34149.5	40835.2	48927.3	44951.8	42387.9	54702.2	46450	38715.5	36483.8	41838.3	39242.2	40466.1	38894.2	43877.9	51146.8	45535	37721	31101.3	46406.8	47170.8	41896.1	47261.7	47899.9	40978.8	47050	46039.8	36999.1	50283.7	45460.7	42457.1	47598.6	47689.5	44701.4	46790.4	38497.5	41820.4	42098.6	47390.6	38967.9	47041.5	43458.8	38085.5	47087.8	43169.3	46004.8	39497.1	38628.1	42547.7	46044.8	40489.2	46311.8	53735.9	46667.3	42846.1	44960.2	39324.5	42648.4	34003.7	41313.8	52377.8	41740.5	40502.8	42941.9	44722.1	51969.8	43665.7	40245	45792.9	40808.4	48365.9	45296.7	41828.4	46451.8	45826	46388.2	41396.7	47461.5	42815.8	49678.7	45542.7	45868.1	43092.3	47735	47321.6	39938.4	42410.1	44473.9	46346.5	50115.7	50215.9	42403	40639.2	41427.1	43439.1	42438.2	35396.8	40930.2	47306.3	39235.1	47592	33201.9	29848.5	34456.8	31658.7	35577.9	30094.4	36033.2	35005.8	35360	41544.6	38737	49723.5	44963.4	44484.7	39502.5	42575.3	37356.6	39711.7	49268.7	47216.5	52723.8	47238.1	47021.4	45258.6	34538.7	44646.5	45560.9	38448.3	37738.1	55925	44630.3	46578.4	40213.3	36118.3	40958.5	47400.1	48836.5	54804.6	45871.8	44818	50318.6	41623.8	35929	50436.5	37084.6	41187.3	43364	43598.3	41084	41722.4	40785	38211.6	33765.1	38858.7	41261.4	44438.6	42916.3	41599.9	42112.2	40079.2	45973	43451.1	35459.9	42162.7	40293.6	44541	36338.1	46290.4	40265.8
3163	210.961	0.709043	0.847752	1410.65	1281.04	1169.95	753.916	658.334	0	0	0	0	0	0	1233.65	1301.57	0	0	0	0	0	33658.2	27190.4	37456.4	4671.15	4194.82	5805.17	0	198.051	182.447	9330.71	10058.4	10530.1	5928.87	6194.94	6838.81	382.753	191.753	701.594	35067.6	31198.4	31909.6	4034.44	6451.92	5964.74	5932.99	4769.52	4079.31	603.546	246.903	0	0	293.608	384.235	9767.47	10397	9032.41	31851.4	34080.2	31206.2	7277	3961.22	4323.7	226.2	358.529	465.335	36885.4	32778.6	31823.9	5516.44	4979.85	6783.05	341.411	261.676	759.227	37033.7	30030.1	34701.2	7636.13	5174.58	8254.3	935.091	296.191	691.195	11119	9077.83	7634.05	6858.04	5155.56	4884.96	721.185	1043.16	0	9236.3	9754.96	7771.07	7045.65	6242.61	4296.89	895.867	0	380.867	13206.4	9324.61	8877.4	7730.94	7090.4	3742.13	735.654	231.176	175.731	39083	32001.3	32680.2	6352.59	6342.52	7693.54	276.259	634.675	290.028	30494.8	38263.8	28382.8	8117.21	4954.4	7010.47	266.139	310.765	0	34309	31964.4	28932.6	7764.04	8535.7	5395.71	343.587	306.972	210.87	11756.5	9290.37	9001.83	12048.7	10490.6	9912.54	9203.94	9885.32	9824.72	4998.6	5626.82	4555.38	6699.87	4011.47	6315.99	7033.14	4946.83	3842.36	557.674	307.691	624.348	232.519	298.489	453.274	244.544	458.688	315.806	37894.2	39407	27740.5	8268.5	6917.47	6074.99	0	245.529	0	32828.5	33661.8	33734.8	6326.52	8229.32	6773.84	258.822	495.66	278.002	33075.6	36713.8	33722.5	7631.01	7933.76	6069.63	539.906	455.285	0	11299.5	7720.15	12007.4	5826.2	5785.66	5291.54	176.02	387.889	428.735	8892.81	9492.58	11485.3	5728.1	6180.81	5267.72	471.346	1730.34	728.633	11927.8	12211.5	11936.5	6189.82	6335.27	5152.57	660.754	570.429	493.175	39165.4	29011	44865.6	4052.63	8091.26	6088	301.86	942.686	411.617	35545.5	38575.3	39205.5	4736.86	6781.89	5937.32	0	0	9563.03	9182.39	8874.96	5470.77	6323.45	6699.89	782.234	0	240.53	14464.2	11153.1	11765.8	6251.02	6225.54	6209.76	0	0	37936.5	34191.2	43579.5	5191.91	6889.39	6953.47	0	161.688	324.072	30362.5	40654.5	35467.2	8956.58	8682.85	5947.28	533.114	327.377	262.382	33121.5	39961.9	36243.2	6382.01	7072.32	6545.4	284.686	0	396.559	10917.6	12174.4	15150	0	194.304	0	0	0	11326.5	8319	11450	249.282	0	0	0	0	0	10843.2	10159.9	212.826	0	0	273.104	0	40358.5	41669.5	38399.3	7278.14	6640.36	6017.37	290.349	0	0	29307.3	38633.6	38105.4	8678.25	8058.18	8496.26	0	0	475.992	33451.8	42593.8	36277.6	6259.72	6048.59	8318.62	242.745	220.065	0	7451.72	8178.02	10539.1	9443.41	10988.5	8708.58	12979.7	9385.58	9053.87	4409.91	5329.86	4622.85	6158.02	5806.28	4983.97	5857.06	7706.21	7362.55	0	193.361	261.514	474.606	998.617	216.725	266.625	450.384	583.588	30654	34116.4	38903.1	9058.46	8129.33	7154.97	405.574	511.41	631.127	16022.5	3907.2	22181.8	9729.7	10500.4	7122.59	252.388	419.824	217.921	37899	36184	8820.6	7994.19	7486.98	757.275	381.618	759.423	8855.73	13102.9	9769.97	0	0	0	0	0	0	9760.92	9766.25	9830	0	0	245.045	210.41	161.682	286.101	10640.6	7796.79	9759.45	604.216	342.901	0	0
3164	455.263	0.529523	0.850207	130.822	0	0	0	0	0	0	0	0	0	0	0	0	0	0	0	0	0	0	0	0	0	0	0	0	0	0	0	0	0	0	0	0	0	0	0	0	0	0	0	0	0	0	274.312	0	0	0	0	0	212.155	0	0	0	0	0	0	0	187.029	0	1344.76	0	0	0	0	0	0	0	0	1131.03	0	0	173.703	0	0	0	0	0	923.455	0	0	0	0	0	0	0	0	0	0	0	0	0	160.388	1048.66	0	0	0	0	0	0	0	0	0	0	158.237	0	0	0	0	0	0	0	0	0	0	0	0	0	0	0	0	0	0	0	0	0	0	0	0	0	0	0	0	0	0	0	0	0	0	0	0	0	0	0	0	0	0	0	0	0	0	0	0	0	0	0	0	0	0	0	0	864.775	1359.39	0	0	0	1564.19	0	0	0	0	0	0	0	0	0	0	0	0	0	0	0	0	0	0	0	0	0	0	0	0	0	0	0	0	0	0	0	0	0	0	0	0	0	0	0	0	0	0	0	0	0	0	0	0	0	0	0	0	0	326.452	0	289.67	0	0	0	0	0	0	0	0	625.52	0	0	0	0	0	0	0	0	0	0	0	0	0	0	0	0	0	0	0	0	0	132.525	1024.72	0	0	0	0	0	593.474	0	0	0	0	0	0	0	0	0	0	0	0	0	0	0	0	0	0	0	0	0	0	0	0	0	0	0	0	0	0	0	0	0	0	0	0	0	0	0	0	0	0	0	205.595	0	570.715	0	0	0	0	0	0	0	0	199.282	0	0	0	0	0	0	0	0	248.718	0	0	0	0	0	0	0	0	0	0	0	0	0	0	0	0	0	0	0	0	0	0	0	0	176.592	44012.1	2247.52	0	2496.58	1503.31	1439.3	0	0	0	0	1126.7	0	0	0	0	0	0	0	0	231.344	0	0	0	0	0	0	0	265	0	0	0	0	0	0	0	0	0	0	0	0	0	0	0	0	0	0	0	997.431	0	0	0	0	0	0	1264.39	295.156	767.689
3165	519.062	6.50246	0.849577	0	0	0	0	0	0	0	0	0	0	0	0	0	0	0	0	0	0	8610.03	7700.17	9023.2	8924.27	10277.5	7363.51	24374.8	21964.6	23133	20117.1	19607.2	11901.1	12753.3	16126.8	16290.3	33234.5	23752.8	24309.2	6683.9	5847.15	5148.31	12535.4	10605.1	16581.9	11868.6	16247.7	14127.9	24259	23354	18355.5	18503	23616.1	20842.8	31232.8	19037.3	23293.9	7306.3	10006.3	7169.35	13788.4	12433.8	13777.2	35085.4	30327.2	30608.3	7864.51	6257.97	7007.05	12033.2	13582.4	11399.7	21874.9	20202.3	26731.5	8724.88	6478.4	5324.92	12728.5	10240.2	16583.5	29443.4	20253.6	28805.8	15669	19432.3	20839.6	11436.5	18731.7	12563	31411.5	29234.9	28235.1	22417.9	15459.1	18571.2	14590.5	16657.8	13018.4	28661.1	33837.3	26199.4	20600.2	22613	14360.6	15931.1	15735.3	13908.5	30109.3	35917.6	25542.8	6568.69	5736.2	4848.35	10257.1	10461.7	17278.7	19278.2	20103.2	14954.2	3923.85	8403.13	5962.81	9039.39	10932.2	11168.4	16409.6	17510.8	18023	6938.27	6331.56	7130.15	11100	8359.1	13726.4	16861.3	11674.1	16037.8	20316.9	17746.1	16706	15953.8	17521.3	14131	13137.8	12629.7	15960.8	14059.8	9239.27	8826.12	10855.4	10301.5	11621.4	6258.93	5725.02	10615	21463.8	16182.2	18036.9	20315	19037.1	15262.6	14829.5	13340.5	13432.3	7655.2	5780.25	5336.89	12323.7	9522.25	8500.95	19751.1	13153.2	14392.9	5264.86	5711.45	4415.51	12253.6	12020.2	14032.2	16265.3	20073.4	20089.6	5930.82	3945.52	3959.62	11764.4	9277.39	12454.8	20277.6	17175.1	17036.9	19043.3	19296.3	17417.4	10230	13263.5	10662.3	21195.2	19071.5	15104.1	18278.3	15270.6	15467.5	13298.5	12566	9509.67	23717.9	18654	14923.5	15199.9	16700.4	18468.2	11055.2	10050.4	9793.98	20625.2	19925.2	16867.5	4530.52	4130.57	4669.04	10889.2	10666.9	17567.1	22769.4	31255.8	29440.3	5828.81	5968.79	6564.82	10987.1	8683.67	11455.5	19772.1	21546.9	17303.8	16815	21695	8005.72	18222.7	15858.1	20580	32152.2	27274	23591.2	18328.8	19627.7	13801.9	16914.6	14776	25656.9	24787.4	5952.05	6689.44	5861.53	12400	8684.5	12489.9	15710.4	18555.6	20198.9	5752.5	5693.77	4331.68	16254.9	10810.2	12126.2	16956.7	14944.4	19920.6	7058.46	2784.74	4742.86	14056.7	9340.2	12659.1	14988	14870.4	23040.1	16283.9	17333.5	21150.1	14829.1	14791.8	14484.5	24979.7	20549.2	12433.6	17898.8	11161.5	18344	13621.8	14278.8	22033.7	21881.6	24483.2	14571.5	15868.9	15320	11266.6	18328.5	19384.5	17656.8	6442.32	4565.59	7353.89	11900.9	12218.4	11825.6	21721.8	19793.9	16755.8	6824.05	3958.49	9104.49	10962.8	12757.3	11404.9	21133.3	19693.1	16151.8	7460.81	7682.59	8142.58	11885.5	9364.25	10728.1	26732.5	21542.5	15159.3	14358.9	11229.5	12992	15397.5	16168.5	13069.1	13136.1	13763.4	17494.3	10102.8	8601.14	7866.46	9516.85	9409.02	7874.27	10115.1	11252.9	11443.9	17629.8	19825.6	22738.8	15759.5	20992.8	21711	19997	20098.8	17969.9	6285.94	3918.61	8861.48	13209.6	13725.2	12426.1	17037.6	13393.4	12768	4425.31	4678.2	9130.32	9981.72	8470.66	11321.6	23318.6	13656.4	16759.9	11443.4	12142.7	16211.1	12108.2	15778.8	19394.8	14844.9	28950.4	16462.6	21593.3	18970.2	17410.8	17442.9	26797.7	21361	29872.7	21171.4	13021.6	15252.1	15081.9	15756.2	20732.6	19165.7	25432.3	26208.5	26131.3	15398.2	17316.3	18368.8	18386.2	21912.3	23738.7	24830.1
3166	275.142	8.12905	0.8513	0	0	0	0	0	0	0	116.32	0	0	0	0	0	0	0	0	0	0	29695.9	25412.2	27472.2	31599.6	29017.1	25384.1	44500.2	50016.4	36731.9	32340.5	30176.1	30742.5	24749.7	31329.8	26408.4	39205.3	37095.7	37883.9	24389.8	21560.9	23504.3	27577.8	27193.2	36270.9	25180.1	25563	23910.8	37461.6	40876.3	32878.8	22937.7	28502.8	25567	29406.4	24753.3	24295.3	19887.2	16487.9	17989.9	21815.2	22275.9	26134	27843.6	31519.6	29276.9	20836.4	18070.6	19860.4	22915.2	22051.5	21508.4	29280.7	31966.1	26431	20076.9	18379.9	17662.9	23393.2	21779.8	22015.4	28100.3	24440.8	25692.6	15275.3	16698.5	15394.9	17861.7	18352.1	20726.9	20886	23360.5	21919.1	20438.1	17547.6	16801.5	20236.7	22565.9	21042.1	23977.2	21347.7	22576.2	20346.7	22214	19897	21752.6	22923.7	18604.7	20924	21209.8	23803.2	21796.7	21335.2	21990.1	27285.8	26156.5	25643.3	38307	34400.9	27910.5	17997.5	22672.9	23760.3	28107.2	26272.9	29180.8	34033.2	33285.2	33627.3	22582.5	23669.1	22936.3	24103.7	26171.5	29831.4	32459.2	31676.2	33613.8	20921.5	23103.1	21514	21668.6	25819.3	20091	21149.4	20161.4	20880.9	23592.2	19088.6	19164.9	20469.1	19410	25260.7	20195.7	21401.1	23505.3	27323.3	22943.8	26697.6	28682.9	27571.9	20766.2	23824.3	24214.6	20933.7	20778.1	23541.2	20186.7	22412.5	25292	29257.4	36238.6	34080.2	32826.3	21577.9	22267.1	19171.1	26204	24275.3	28239.9	36771.9	33789.2	34536.1	21639.8	17707.6	20684	30210.3	19319.4	29461.7	38402.5	32849.7	34247.2	23671.2	19640.1	20447	22576.7	24358.2	21508.7	24459.9	25306.8	24929	21773.7	21212	19589.1	24718.3	21060.8	22015.7	25287.9	24160.9	22613.6	21461.1	19974.1	22657.3	23185.1	23138.9	23218.4	25988.1	25610.5	26466.6	20334.1	18502.7	23373.6	25503.6	26319.8	29311.7	33000.6	43116.8	42618.8	20633.5	20690.5	20451.6	25305.2	25170.7	25826.8	31645.8	36720.3	20792	20755.6	23297.6	20285.7	24311.3	25897.1	27099.4	30477.8	27247.2	22901.2	22761.9	27071.2	19746.2	25352.4	27510.8	28715.7	25157.8	20120.3	22533.6	25317.2	26445.3	25950.2	24723.5	29866.4	34220.5	36633.7	20385.5	19658.9	23357.8	28540	26970.4	29591.3	31373.8	31384.3	34330.7	24483.3	22164.9	22375.1	27426.5	27338.2	27183.9	33794.5	27742.3	38299.1	21749.2	23020.7	26952.3	21306.9	23371.9	21115.3	23118.7	23919	20947.4	21658.2	20087.5	25060.6	23826.5	26842.3	31163.2	26494	24888.2	19081.4	21796.3	25844	22730	26103.3	28269.8	27267.3	20739.3	19568	21582.5	29028	29890.2	28859.6	34363.4	32641.7	29867.9	20199.4	20406.1	20488.9	27697.2	27622.2	28574.6	37544.6	33352.8	35547.7	23349.4	21098.2	20371.9	27821.2	30234.3	26250.5	42100.8	34318.9	32876.3	20018.8	21003.5	22798.5	21398.4	19444.5	19709.8	19924.1	18692.5	19884.5	21373.8	18830.2	17243.4	16625.8	19195.2	19318.3	21428.7	22721.5	20724.3	27077.2	25624	25916.4	26065.5	22946.3	27637.6	24600.6	25379.3	26461.7	21955.7	19555.7	20157.4	26276.5	28196.3	30041.9	31505.8	28919.6	32073.6	18704.8	19825.4	17871.4	30049.8	27918.7	27425.5	30467.3	29278.1	33219.2	13192.2	15884.9	28535.8	27830.5	29481.4	31435.9	28964	36846.6	17548.4	19869.6	19498.6	19995	21845.2	26533.9	23539.5	22917	23086.1	18050.5	19800.2	19943	22311.1	26512.2	22448.6	18890.3	23596.2	20271.2	20385.4	20555.1	19561.9	13073.9	22173.4	25217.4	26558.5
3167	163.008	2.88963	0.829915	21275.6	19320.6	19266.7	16910.3	18501.8	18262.6	22987	24649.7	24690.9	4182.41	2525.76	15524.2	16477.9	22868	22481.9	24771.9	23298.5	26194	70431.2	68972.1	69465.1	19443.9	19474.3	19526	25216	24743.7	26438	20974.3	22948.1	22733.8	19975	19893.9	16003.1	26331.1	23024.9	26662.7	70096.2	67122.3	66500.2	18386.2	21368.2	20474.5	19455.4	18506.5	20448.4	24674.3	25717.1	25205.9	22081.2	23794.1	21912	20623.6	20097.1	19613.2	69407.6	64911.8	66389.9	19980	21318.2	19780.2	25889.5	24120.8	25515.7	67590.8	71699.2	64651	18068.1	20968.1	20698	26509.8	20275.8	24561.7	67956.5	71545.4	70496.3	19911.7	18454.8	19215.6	21762.1	26600.2	24227.2	20065.3	21925.2	20168.9	18509	19730.2	21144.9	23954.2	25054.6	24221.5	19933	21840.5	21237.7	17559	17420.7	19927	25581.6	24658.7	23412.5	22155.8	21607.3	20414.8	19324.4	20302.7	18841.7	23520.3	23814.3	22943.4	75329.5	70919.7	75108.6	17311	16796.6	20300.3	24239.4	25658.2	21812	72530.3	74968.3	72177.6	18870.1	20171.6	20643.3	24390.3	24126.7	23879	71234.9	67377.8	67672.3	20145.9	22099.3	20711.8	23541.8	24048.5	24019.5	24281.5	19217.1	20883.3	23841.6	21671.7	22901	20310.6	23866	20231.3	18954.9	18866.8	18286.6	17230.5	17627.8	18102.2	18637.6	18774.8	18981.5	24320.5	22938.2	24736.3	22877.5	24664.1	22989.9	23635.9	21951.5	24418.5	68499	71179	68664.4	18481.7	17701.6	20826.6	24944.8	25130.9	25503	71265.8	72640.4	67637.5	20949.1	17829.6	19899.2	23535.4	23238.4	22729.5	69272.4	73094.6	73540.8	19813.7	20715.4	21714.5	28081.1	23118.2	24098.4	20046	22287.5	20294	17913.2	18572.9	19187.5	24429	26500.8	22018.8	22975.7	23201	19053.1	17569.3	18059.9	16244.7	24185.8	23388.2	20521.6	20528.3	22584.9	22338.8	17717.3	19702.3	19316.9	22093.6	25318.5	26539.8	71408.2	65753.1	72096.3	21092.8	19390.6	19445.3	25785.5	26044.4	25252	65767.4	71718.1	68328.7	22639.1	21372.8	21396.6	23835.9	24621.4	22255.7	20498.4	22767.2	16685.4	17219.2	16894	22653.1	23404.2	22538.3	23507.2	22929.4	21253.8	16984.5	18488.1	17738.1	24040.7	23791.8	64599.2	72687	69683.4	19802	21376.2	20875.3	23112.3	24071.1	23505.3	68644.8	66597.6	66165.2	21699.5	21545.5	20273.4	24076.2	26712.5	25356.6	71981.1	67910.6	63089.2	19378.5	22233.6	23204.4	25700.8	23873.5	25988.6	23148.6	21722.2	23623.3	24914.2	25260.3	23701.3	21518.2	26473.2	21190.1	21265.5	19073.1	24750.8	24418.5	22975.3	23766.8	25762	22741	20475.3	22251.2	26803	23253.2	23483.1	23391.6	24427.8	68857.6	67170.8	67881.7	21838.4	20967.2	22230.4	25403.4	25281.7	24536.9	73784.2	69124.6	69411.9	20246.5	21283	22039.2	25307.7	22366.8	25636.7	65391.6	73977.7	69014.6	21902.7	21627.5	21067.7	22841.3	23979.1	26093.9	23319.3	20893	20182.1	20861.9	22496	21196.2	21726.6	22152.8	21370.8	17591.2	15804.6	14874.3	15125.8	13358.9	15658.2	17774.4	18506.6	17747.7	24843.6	25101.7	23895.5	23777.4	22546.6	24636.3	24857.1	21774.9	22877.2	68383.3	65980.6	66974.2	19671.4	21373	23574.8	25232.2	24067.3	23691.2	63052.9	61018.7	63033	20235	20681.5	22300.9	23564.5	24889.6	24561	64090.9	64094.2	20425.5	21739.4	22396.7	26748.7	24452.4	25159.5	20813.1	20729.8	18803.4	25151.2	27351.4	26944.2	27252	24279.5	26873.2	19203	21344.1	20403.4	27055.8	27625.5	27125	27634.6	26581.6	27736.8	19262.9	21220.9	21781.8	25997.5	25299.7	22841.4	26589.3
3168	462.09	6.15498	0.850672	0	0	0	0	0	0	0	0	0	0	0	0	0	0	0	0	0	0	9466.51	8362.19	9414.86	14455	13774.9	15042	54715.9	51307.9	41056.3	15261	14979.6	12655.6	9591.14	14687.3	14488.2	30635.2	30991.4	30026.9	4913.53	6341.01	7936.4	12662.9	13201.1	25231.7	9036.99	11545.2	10526.2	54561.1	57731.6	31970	11965.6	14648.2	14041.8	11179.7	8365.76	9066.62	3088.7	2194.99	2302.21	9815.12	7443.75	10852	17864.8	21579.5	19071.3	3892.64	4398.97	6145.99	9549.1	9616.22	11945.2	21118.9	20582.6	14329.3	4938.54	4394.88	2156.79	10366.2	7083.4	12733	12125.4	14240.7	16277.3	4075.41	3566.49	4241.98	3567.17	4975.23	4601.14	7498.95	7664.71	5519.58	4937.56	3103.4	3843.64	4969.01	6144.58	3898.47	9932.63	8596.44	5654.51	7995.56	6135.39	4266.28	5280.43	5572.19	3289.28	7766.21	7655.41	7891.47	6050.88	4147.73	5150.5	12531.4	12676.9	16837.6	18788.6	28555.7	19968.6	5716.22	6135.03	7244.17	12169.8	11884.4	10981.2	26215.4	19926.4	24805.5	7992.64	6321.06	5575.75	12848.3	15370.4	18350.7	23894	17744.8	24791.9	6935.31	4747.49	4118.58	2739.36	6585.89	5713.81	2773.18	4090.66	3558.33	5476.9	4011.07	3985.05	5424.61	2972.81	6146.95	4876.69	4131.05	4098.57	12087.2	10568.1	12078.2	10953.1	10257.7	7010.86	6195.85	6769.43	4265.13	5413.83	6618.71	5440.51	10721.7	10720.4	14469.2	28787.6	23717.6	24003.7	7054.83	5859.55	5485.04	13469	12573.4	17090.5	28569.6	20086.9	23047	7082.04	7217.02	5794.01	14637.7	10848.2	18775.2	42203.9	19212.8	26476.7	6541.37	5979.67	7371.41	8400.43	8247.58	7132.64	13991	10038.1	8647.68	4923.89	4928.4	3615.59	5395.98	4322.8	2503.68	10173.1	8360.25	8331.75	6158.58	5317.46	4759.45	4601.12	3943.66	5305.92	7810.09	7740.45	8937.27	4085.3	4727.84	4579.22	9256.53	8498.73	9105.95	24919.6	50603.8	40713.5	4227.28	3366.33	4092.55	9925.61	6370.78	10277.9	26493.2	26016.2	4064.49	2782.06	6110.5	3578.03	6662.91	7768.84	13529.5	14169.5	14485.3	7149.78	5535.53	7325.18	4153.37	6779.02	9102.11	16214.6	14185.3	4772.62	4235.47	7691	10074.5	8884.17	12205.8	20345.2	20835.3	27583.9	5190.62	5474.9	5092.14	12406.5	9602.54	10498.1	25169.3	18416.4	28622.5	2799.21	4488.29	4384.85	11616.2	8877.3	15732.7	20895.6	15132.6	32569	4760.15	5958.78	6540.47	7962.56	5797.7	4670.06	8835.62	8598.01	3438.97	4586.33	3715.61	9478.21	7059.6	7090.38	11351.5	12415.5	13299.6	3298.16	4520.53	9103.16	7141.75	7856.12	9681.23	13043.8	7181.08	5092.41	4588.36	12829.9	13597.1	13238.4	25287.9	22422.6	23367	6529.45	5650.21	5994.47	10418.8	12013.2	19033.2	26964.8	23755.5	22387.3	6262.52	5730.03	5832.05	13065	11789.1	15728.6	35241.1	27808.5	25410.7	3423.01	4116.93	3619.74	2770.8	4560.19	5334.1	3425.47	2343.72	3708.19	2785.39	3147.47	2480.05	3593.27	3336.35	1242.05	4091.18	2792.09	1791.58	10863.6	8364.09	10352.8	9708.24	10166.6	13456.1	9115.83	6781.38	8589.72	4609.82	4545.76	3731.16	9635.23	11219.3	11942.7	23257.1	16683.5	26039	3114.78	3291.74	7138.83	11578.3	8217.42	8798.28	18289.1	15914	27399.1	2906.11	3344.05	11092.4	12232.8	9881.51	22401.4	16530.9	26831	2544.47	5398.44	5235.76	5168.51	5674.08	11360.8	9788.58	13440.3	10102	3595.99	3159.57	3508.97	5666.88	9058.3	7685.61	4656.26	9262.53	4265.2	3243.89	3447.86	3112.75	483.736	9960.69	10675.9	12050.5
3169	153.019	8.85208	0.83668	0	0	0	213.037	0	0	0	130.406	0	0	0	287.347	421.871	0	167.471	165.741	160.724	0	268.974	289.055	369.407	159.714	0	188.89	320.537	227.602	0	461.323	258.184	152.146	411.361	696.629	485.86	417.965	142.591	261.623	260.442	0	205.351	170.492	0	259.906	219.966	410.34	169.295	232.633	510.298	206.202	233.727	204.382	230.988	249.592	353.371	199.842	411.552	362.371	244.643	219.602	241.017	450.341	222.267	237.85	163.84	269.239	188.007	326.117	0	416.932	475.947	287.057	219.436	136.006	208.122	164.198	0	257.408	284.578	401.289	208.385	368.786	171.487	176.567	327.12	0	660.27	589.445	683.335	320.115	0	280.098	185.464	236.488	311.239	578.855	570.848	414.135	153.054	258.529	221.799	165.09	0	227.199	444.725	422.641	414.91	145.084	0	0	454.558	567.757	256.63	247.334	275.638	0	219.452	581.577	0	205.426	442.681	192.223	146.051	276.587	204.9	224.519	177.233	381.09	283.977	361.544	294.908	245.353	245.592	271.739	255.46	198.634	253.172	1111.36	381.051	753.855	829.34	246.881	354.655	300.364	173.78	311.284	705.78	254.704	1303.57	758.96	227.434	958.791	884.288	1008.39	673.315	1023.73	1116.83	659.929	244.079	209.555	490.276	290.636	657.461	232.016	201.62	251.338	0	352.167	213.059	156.222	430.851	285.414	713.027	149.73	157.487	554.816	200.844	288.169	207.042	201.281	183.757	277.575	265.262	0	212.522	199.086	219.893	566.946	259.973	202.932	355.991	275.132	257.599	0	702.259	657.503	796.957	168.394	302.844	300.783	40696.2	61868.1	54289.7	5037.82	7685.53	4920.63	68602.9	62686.8	73521.9	10238.1	2965.8	943.645	1606.79	1486.88	779.343	12917.6	3804.44	2020.7	249.302	171.065	443.327	0	229.7	383.724	257.953	410.202	263.219	188.25	224.357	193.563	418.53	394.757	246.305	203.323	226.269	234.857	287.979	379.942	553.929	280.914	747.783	234.7	189.689	219.078	0	557.061	260.381	317.566	464.436	134.56	206.855	215.498	210.719	161.262	0	181.792	733.409	301.75	314.34	296.263	243.684	0	0	0	205.825	163.79	172.954	283.507	143.167	416.066	0	406.86	224.54	171.28	260.762	206.153	182.999	249.068	624.03	0	230.541	236.266	248.659	622.492	248.352	155.219	201.185	299.584	171.159	415.457	782.538	560.86	773.48	245.646	0	211.062	0	0	515.417	464.101	163.81	222.63	163.748	345.919	0	164.793	301.252	231.967	224.106	172.93	171.913	261.202	154.95	189.298	458.792	351.27	212.697	186.775	228.904	204.112	218.954	185.313	0	0	308.268	276.642	0	188.411	263.19	286.583	212.094	0	214.425	157.355	223.203	153.404	0	165.583	222.484	305.205	492.115	373.665	206.257	232.795	546.417	620.614	401.323	504.39	0	186.146	166.991	615.249	440.769	236.498	152.391	216.389	200.573	0	200.664	0	208.36	0	161.719	220.52	201.552	213.253	365.577	219.772	208.833	212.724	241.729	0	264.907	181.373	0	0	263.466	179	211.001	318.399	267.008	163.824	421.095	164.592	258.968	439.507	294.564	390.041	598.268	196.365	176.036	179.598	321.411	167.485	168.881	313.681	310.803	0	203.531	254.951	0	178.601	151.495	452.725	250.402	171.653	153.976	163.687
3170	118.923	4.38882	0.808213	4224.3	0	4130.73	0	0	5862.15	5678.18	5276.74	6165.82	0	9693.97	16779.8	10161.9	6866.77	5963.85	6889.06	2384.29	3716.19	33216.5	0	0	35475.2	41495.8	41795.4	35062.2	37164.2	37188.3	38937.4	37814.9	36676.9	27457.9	30543.6	34225.2	32041.3	41468.1	35849	30652	27667.2	29295.3	36177.1	35332.1	31916.1	30454.5	30175.6	32221.1	32623.9	33289.6	32789.4	29048.3	32260.7	33747	31994.6	38593.1	36353.7	36249.4	34183.5	32338.4	31466.1	37757.8	35815.2	35775.3	32514.1	33569.1	28255.3	26677	32166.1	35852.7	30971.2	32723.8	33173.7	34620.4	30798.8	30194.6	28134.7	27604.7	28548.7	34407.2	27377.6	36686.4	31474.1	33464.3	38631.8	38185.6	31938.4	31371.8	32639.9	31764.2	29106.2	27939.6	33081.9	36285.9	33528.3	40548.4	34029.2	30189.2	30001.3	33134.7	29208.8	33672.9	37037.6	37317	37008.9	33005.8	31312.5	33099.7	32830.1	35714.3	33131.6	25934.6	25011.7	32332.6	34230.1	28745.5	27896.5	28122.7	29720.1	29555	38929.2	24930.7	31097.5	33595.4	27539.8	32885.2	34010.7	31604	37963	27608.2	24655.9	18700.5	30063.6	32847.6	32316	31573	28436.3	30917.8	35784.1	34394.8	39189.8	35653.9	37074.3	34002.7	38412.4	37946.5	37004.4	24742.3	27100	20883.1	27115.7	24580.8	27258.7	23465.4	27303	27544.6	27911.1	28962.5	26630.4	25821	27046.3	26284.5	19661.1	20680.9	21954.5	31089.8	22580.1	28843.8	35192.1	29917.1	33853.7	36818.4	32043.8	31029.6	29389.2	24564.1	31606.4	33247.1	37311.8	30483.5	33630.2	29123.5	33349.7	28943.6	25865.6	27643.1	39037	31740.7	32418.1	28418.8	33805.7	33633.7	31570.9	31597.6	28842.5	20841.8	24274.4	23281.8	23139.1	33794.9	21185.3	34401.6	31427.3	33974.8	25226.2	23024.4	29042.4	28307.7	27275.2	22092.9	32940.7	28015.9	25025.4	19062.6	19031.8	20443.2	22882.8	19075.7	20193.5	27906.7	25527.5	29710	34968.6	31610.2	32113.1	30164	34687.9	32642.5	29884.9	31212.9	29641.2	33610.1	42305.6	29159	28296.2	27366.5	34716.3	39803.4	37143.3	29941	30857	31557.7	29989.2	30040	28030.3	39100.7	38719.6	36617.9	34827.9	33086.6	30733.8	29646.7	28779.1	26680.9	31328.3	28433.6	33149.8	32176.2	32580.5	29039.4	28953.6	32401.8	25272.5	25623.2	27390	30061.5	33204.8	31823.4	33553.1	34451.5	30460.1	22689.2	28187.7	22781.1	38650.9	38215.8	33715.8	30794.8	28230.8	30436.3	36682.5	41910.5	40024	36580	35543.6	36046.5	36536.4	33056.6	43170.5	39179.5	40886.7	33220.7	37989.1	30289.8	31596.8	30336.8	31189.5	37178.1	41884	34945.5	37027.4	33146.6	29565.2	26439.2	25066.5	26140.3	22825.2	34985.9	33744.9	25073.8	30496.6	31809.4	32560.9	27928.2	25331.6	23057.3	34125.9	40383.5	30904.6	32629.2	31507.7	33341.1	23008.3	22216.6	23159.6	49076.9	34153.6	33088.7	33110.9	33190.9	33937	36275.4	38954.6	34387.7	33389.8	31890.5	37759.6	37373.3	36049	39317.5	24307.1	20950	23791.1	33875.3	29183.8	29145.2	31118	31142.4	29227.2	25996.8	24513.3	25534.9	24069.2	29371.1	26108.8	30579	30648.7	28048	28449.8	24881.3	21591.7	45361.3	33816.4	36162.8	30768.8	33024.2	30850.9	7487	0	180.509	42614.9	40937	40842.9	33883.6	32063.8	34554.4	17318.2	30620.3	42542.3	39534.5	38547.1	29856.7	30471.5	32960.4	36684.5	36222.5	34542.8	39786.3	39716.8	36197.4	24857.1	27717.7	28370.8	45301.1	40186.3	48217.2	45537.7	40921.3	34018.3	30991.5	22215.2	28789.4	36393.5	37749.2	35609.4	47381.5	30389.2	23273.2	27849
3171	297.141	6.72143	0.848527	0	0	0	0	0	0	0	0	0	0	0	0	0	0	0	0	0	0	32278.6	23594.8	31074.1	28452.5	22814	28148.4	56693.4	55990	49226.7	35244.7	31819.5	27034.8	33072.6	35507.7	35191.3	47828.9	48975.1	49700	23086	24354.6	22315.8	26795.3	24925.2	30276.8	37420.3	32011.5	31709.7	53238.2	49337.4	40349.4	35162.2	41219.9	40939.5	32897.5	29871	30062.9	23411.9	20492.8	22301.5	22857.3	24444.4	29489.4	51224.7	49353.9	47797.8	21973.2	23499	20436.9	21058.7	20968.4	26169.1	50469.3	50121.3	43360	22867	25861.2	16727.7	22184.9	24202.6	21989.4	54965.2	46729.6	38734	25436.4	23191.1	25319.5	29821.7	31824.4	33862.1	40793.8	45449.9	37977.4	33053.3	22967.1	25786.8	32537.1	33841.1	26815.3	45018.3	39252.8	34643.3	25303	32058.7	24780	26208.6	30773.7	28272.7	45432	41838	42927.3	24808.6	19006.4	21935.9	28239.7	23533.8	26092.1	48749.8	48072.9	39094.2	18353.1	26488.3	23780	27051.5	23914.4	25455.3	51427.9	39248.2	45044.4	28347	25375.2	24128.8	21451.6	23400.9	32748.5	44910.2	41125.6	43572.9	27905.1	26020	24284.5	25043.2	27776.7	23545.4	23515.3	25057.3	24368	30629.3	28640	30970.8	32446.5	24936.9	30272	30191.9	26778.8	29564.2	43743.9	43671.8	40240.2	45842.9	39118.5	37506.2	38043.8	44130.1	41454.8	22792.9	23694.5	23073.8	21194.5	22991.9	25556.4	48897.6	43984.7	41086.6	23545.9	24883.8	20111.3	25034.6	23988.1	22694.6	47113.3	39725.8	44478.1	21216.4	20902.8	23237.4	26230	25022.5	27422.3	50979.6	43105.3	45454.6	26574.5	24799.9	22435.1	30095.2	28840.8	28561.7	41096.5	39962.5	40032.6	25870.5	29102.8	26587.7	38191.9	28022	29780.5	46815.7	45370.2	51803.6	30098.6	30297.7	32915	33185.5	29895.7	32559.5	40142.3	41822	45025.8	23469.5	24735.4	25466.8	21846.6	23203.3	25830.6	41315.4	55228.1	60587.8	21475.8	25826.2	22382.2	23562.3	20373	25085.8	47577.5	47026.5	26183	24883.9	27379.5	25385.4	33990.1	27090.3	42641.9	48297.1	42645.6	31580	28158.8	26104.5	31403.7	31117.9	35652.4	41821.7	41040.7	21922.8	25241.7	24717.6	26430.7	25441.4	27692.8	43461.3	42279.1	47962.3	24247.8	20933.7	21558.6	25921.5	25181.2	26777.2	39980.3	45682.5	44746	22454.7	24283.5	22845.9	27579.7	24296.2	25170.7	39875.2	38875.4	45309.2	26891.5	30495	31644.7	37299.1	38883	46261.3	42815.3	44844.3	23198.7	26504.2	19770.4	46019.1	40777.8	39697.9	41310.6	48321.4	44000.1	23933.9	26105	41419.8	38212	41837.7	41052.2	35162.3	24838.6	23641.6	23281.7	27009.1	24312.6	30591.8	45072.3	36174.4	42209.5	27760.2	22719.6	23367.6	25994.4	23239.2	25739.3	44957.4	46930.8	46396.7	24452.5	22565.6	23431.3	24988.7	24514	24946.4	50799.4	44322.4	46960.5	26090.4	26328	28385.8	21784.7	24829.8	29298.5	25832.2	25258	28221.8	26855.9	27945.2	25868.4	27887.5	24301.7	22597.4	32715.4	28734.2	24294.6	45853.8	43873.9	44243.8	41186	42461.1	40594.8	39842.4	39337.2	46018.3	24754.3	27138.7	26681.3	26065.8	24503.3	25074	40666.6	39866	43338.3	19316.4	26444.7	24558.4	28259.4	24445	28691.1	38157.2	36528.6	49651.1	25125	24987.4	27719.3	26632.4	29450.5	42781.4	36050	44806.9	21023.1	27150.5	24921.5	34981.8	43282	47242.9	38643.7	39759.8	41050.1	23558.3	22770.4	22388.2	44726.2	44461.1	44656	40427.9	44479.9	42464.1	24513.6	24797.9	23394.1	36177.6	39003.8	40438.8	44880.2
3172	477.281	8.1597	0.850717	0	138.515	0	0	0	0	0	0	0	0	0	0	0	129.947	0	0	0	0	42568.5	38007.4	39066.2	41672.7	37599.8	44357.6	72937	69347.3	60273.1	49356.8	46628.4	47593.2	38122.4	45877.5	41501.6	62581.4	59964.8	60288.4	29280.2	29110.9	32146.6	41526.3	29634.5	46512.1	41636.3	43322.1	34715.9	62941.6	70899.6	56897.6	50068.9	53726.7	54437.3	54101.8	47294.2	43929.7	28344	28188.7	26934.7	36443.6	35025.1	40334.3	58644.5	65676.9	68144	33041.9	28231.6	26354.9	33268.6	37567.7	34930.6	56884.9	54061.3	49041.4	32050.5	25724.5	25169	40281.6	35447.5	42362.6	54466.5	54447.5	60281.4	36467.1	35227.2	39895	33714	37054.3	37156	49270.2	50542.4	45138.9	46777.5	32660.7	39938.1	32251.9	40554.2	30182.4	58750.9	49691.9	42763.4	38213.4	39732.6	35117.9	41195.7	34434.5	38942.7	46268.9	54728	41908.1	33302.7	29485.1	30397.9	38072.3	40963.3	38216.9	62424.8	55475.9	53875.1	28413.8	29765.6	30934.7	35139.3	36042.6	44105.7	52149.6	53059.1	55494.9	30297.8	30221.5	32448.8	44567.9	36488.8	45414.5	55387	48989.2	56565.8	44228.6	44216	41551	40205	46122.6	46195.2	38126.2	40850.1	41730.2	40654.9	36159.3	35879.1	39784.6	35816.7	36077.9	38868.4	41346.6	36074.7	49604.4	55438.9	51529.3	48762.5	56144.6	48621	45128.9	50259.2	49077.4	36246.6	30404.9	27622.8	30296.5	36424	39353.9	58342.8	57659.9	56945.5	33551.2	31351.7	31690	39438.2	38824.3	41086	60699.9	55328.9	51506.5	26309.2	23326.2	26617.2	44809.6	33894.5	46683.6	62926.9	54390.8	58412.1	40133.1	40320.2	40809.7	37874.3	39214.6	34073.7	56939.3	50975.8	48634.9	38099.3	41485.8	43369.2	39007.7	35138	39153.5	53298.2	56995.6	53818	47725.9	49220.7	45662	37232	39932.2	39953.7	51203.1	51591.5	52329.1	34107.8	30107.4	29493.8	39533.4	40844.7	43527.6	61025.2	68466	70626.8	30346.5	27419.2	31791	38086	33213.8	37891.4	47261.9	58211.6	37762.2	39091.1	44923	35589.4	42942.1	42605.8	53037.8	52920.5	51319.4	52752.6	46758.2	45571.8	40825.4	41004.7	42009.7	53176.9	48607.6	31095.8	29880.3	25643.6	43115	35708.4	42475.8	54974.9	54572.5	54216.8	29815.2	28963.3	30465.3	41458.2	41089	46873.3	61187.4	53759.7	61470.3	27891.8	33195.5	32469.6	36953.7	42827.7	44905.1	52074.7	42924.9	61007.8	42580.1	47046.6	51985.6	42212.8	44390.3	41900.8	55667.5	47226.8	41483.4	39229.8	37857	47908.3	37832.9	41999	53249.2	57696.1	51524.2	39516.9	40164.8	51928.3	36900.6	51378.2	52086.9	52384.6	31034.6	26951.7	31763.4	45379.9	36882.5	45685.7	49212.8	52074.6	56370.8	31898.6	27355.2	32469.2	40888.2	46513.9	47831.1	55676.4	58970.2	57281.1	30530.2	26779.5	25073.3	41992.9	38869.7	49638.7	60150.4	56762.4	54859.7	39876.7	35982.9	40168.6	43985.6	42214.1	44129	41654.9	39053.1	39913.6	32630.5	30490.6	30423.3	27390.6	26550.2	33217	40556.2	33073.2	37605.6	52457.1	51402.4	55482	52123.8	52245.1	46150.3	53832.2	43099.1	47427.4	32205.6	30091.5	32499.9	37020.2	43595.8	44805.3	47590.3	45524.3	56963.9	19357.2	17208.9	21344.8	43663.6	40113.6	40506.3	47368.5	43095.1	57662.7	20363.3	24992.3	38147.9	46794.7	46233.2	49449.6	52291.1	61651.2	43733.8	39511	41907.5	41511.6	41329	43333.3	47927.2	48028.4	47666	35057.8	33938.1	39267.5	28594.2	36244.8	39943.7	41469.7	51474	44282.6	41733.1	44130.9	43183.7	29748.5	43444.3	43920.4	52054.8
3173	415.109	6.46134	0.851056	0	0	0	0	0	0	0	0	0	0	0	0	0	0	0	0	0	0	33988.1	39172.3	35415.2	33613.7	29084.7	32667.9	54177.3	55216.5	46029.9	42884.6	44030.3	48980.4	31097.3	44167.4	39645.4	54732.2	60605.8	53376.2	29071	28765.9	28431.6	29915.3	30635.4	34927.1	37191.7	33779.7	39070.3	44670.4	50652.8	37642.3	48046.4	46631.6	49807.8	43054.6	48171.6	30149.1	28419.1	28358.1	32110.2	35549.1	30123.6	35533.7	51328.4	57674.4	56217.3	30426.1	28650.4	31677.9	27166.5	27990.7	33914.6	42170.7	50693.9	49510.1	26987.1	20914.5	25142.2	29909.7	31511.3	41345.8	51151.7	48326.4	46344.3	29695.3	37839.7	38253.1	26888.8	33613.5	33920.9	49275.5	48021.6	45629.1	41240.9	39300.5	36542.9	36640.1	33567.9	32645.4	41249.6	47804.4	39003	43177.1	40697.2	35442.3	34738.5	36247.2	27282.9	52056.4	57942.4	54282.5	22210.4	19881.6	26992.9	36808.3	30332.8	37329.9	43255.8	42050.6	40687	23830.2	26729.2	27504.5	32555.5	32637	34453.9	45003.6	39358.6	46683.8	30429.9	30522.1	24391.6	35308.2	30885.3	39365	44162.3	38145.1	37841.1	34884.4	39605	33632.1	25981.8	28591	35033.3	29076.9	31481.1	37574.4	30437.7	26880.6	30452.7	27553	21046.3	25990.3	24818.9	24121.1	27005.8	39145.8	43307.1	43187.5	41812.3	37996.6	38102.8	34594.4	29737.3	26704.1	25878.9	33937.1	24756	27527.2	27811.6	36365	36352.2	38594.5	45803.1	23148.6	25867.1	21805.3	33128.1	34056.8	31926.1	40316.8	38900.9	38680.4	25338.7	25565	25749.3	40191.7	30173.7	42554	46689.4	42478.1	38167.2	32037.5	31962.9	31567.9	27955.9	21069.7	29479.6	41395.8	42247.6	43482.4	31510.1	29482.6	31437	27773.7	27605.2	25291.1	37768.3	28975	34209.4	31610.5	34309.3	32890.2	26823.6	23380	28789	29811.5	37243.5	35155.2	30343.3	24181.8	33706.3	25157.5	26703.6	31746.5	52121.7	57452.1	58487.3	22523.1	23865.8	27782.9	27540.9	26261.1	36378.7	45141.8	48263.8	33888.9	31284.6	45133.6	29429.3	39394.7	40296.4	48809.9	43822.5	44350.4	48632.4	36625.7	39758.9	31771.5	33664.3	40349.7	53417.4	49400	20187.4	29614.1	24245.7	36578.9	29356.7	32700.6	49846.3	44460.5	40078.1	31432.7	24875.4	25372.2	39177.9	25126.8	27494	44595.6	48721.8	46890	24110	29437.9	29858.5	32581	34452.2	36951.1	40022.5	33815.4	43144.4	34637.9	36093.9	46847.9	36284.2	33605.5	36957.2	44503.6	39781.4	27270.2	33860	35068.8	41007.1	35850	39994.7	43689.9	50504.3	45291.7	32952.7	28646.1	47160.3	33576.8	38874	39999.8	33143.6	27643.6	23414.7	29767.4	36446.6	36463.9	44047.8	48904.1	44863.7	40585.8	28779.2	26177.3	29559.4	38319.6	26062	32329.3	42223.2	41218	46880.6	26798.2	27822.1	22376.8	30872.4	32333.1	35986.4	54779.7	42719.7	35089.2	32210.3	31585.9	32643.4	30197.3	35545.8	31070.2	35922.9	34552.7	40954	22037.7	26375.5	22571.7	41272.9	34982.2	29550.7	39014.9	31766.7	29017.1	45844	45580.3	48836.3	45319.7	43007.2	40085.3	46972.3	36723.3	42730.1	24289.7	25992.3	30383.8	30077.6	33186.6	36852.8	39786.6	39178	46616.6	19889.7	24830.7	22762.1	34134.4	29278.5	32919.6	45056.8	37354.1	46422.7	26203	30427	36038.1	38697.8	35197.9	41950.6	43900.3	48203.8	36136.9	30620.6	34810.5	46232.1	42864.4	52726.4	36804.8	49390.1	44130.4	30501.1	28506.2	32915.4	39138.4	47193.6	48041.3	39584.4	45810.3	37379.6	31247.1	36209.1	33582.7	40476.1	44985.5	41807.4	51873.5
3174	142.086	1.11569	0.824974	0	0	0	0	0	0	0	0	0	0	0	0	0	0	0	0	0	0	60977	42806	48083.2	49697.6	47729.5	43359.7	64599.6	74900.4	62450.8	55009.6	54524.5	54762.3	32906.1	42546	36096.7	51288.4	50250.4	54916.3	38894.7	36208.1	43892.4	52384.5	46403.5	56668.3	22145.6	19663	22698.3	68362.8	71039	56336.5	29912.9	37991.9	32008.5	40127.7	35025.4	34782.5	32613	33095.4	27095.4	40235.5	41826.7	41856.4	38769.1	53746.9	46526.3	35790.4	36345.2	33553.7	35359.7	34658.1	38904.8	44976.3	46895.6	48673.4	37215	34021.7	29267.3	34926.7	38507.7	44689.1	43922.4	37324.2	46173	28045.8	27767.4	26809.2	15561.4	16211.8	17054.8	30562.1	27497.2	28144.6	33363.8	28527.6	26439.9	14233.7	17331.2	18134.8	33594.9	33831.4	26256.1	35404	33703.9	32001.8	16576.3	17564.2	16053.5	26840.9	29059.6	29749.1	37377.2	28553.5	34296.3	45781.4	49501.7	53622.5	54680.5	56980.1	53243.7	30505.4	41518.3	33981.2	47223.4	41448.1	49161.3	48132.8	49329.3	56596.9	40485.6	38279.3	44667	51668	45927.1	56831.4	52582.5	54513.4	51213.3	37461.1	36763.9	39568.6	17852.7	20244.1	20114.2	37390.4	31582.3	32751.1	18263.7	17606	18060.7	11202.3	10418.7	9628.31	15072.4	14879.2	15865.2	35535.2	33021.7	32980.6	18515.8	0	20788.7	22929.2	24315.3	19600.5	39953.7	40207.9	35479	44710.7	45803.4	52175.4	55256.1	54590.6	52805.6	39514.9	40009	43654.6	41306.9	50892.8	51508.7	56438.3	47248.1	46823.3	38599.3	33442.8	40767.4	51538.7	45273.7	49819.8	61952	44859	55186.6	30784.4	32046.7	32827.4	15894.6	16984.6	17031.8	32235.1	31221.7	27950.5	27579.6	24629.2	27812.2	15855	14358.4	14434.6	28251.4	28942.4	27001.8	26648.1	29445.1	27009.7	11838.4	9276.31	13269.4	23821.5	23063.2	21726.8	36675	43392.9	41736.2	50102.5	43600.2	52072.5	50917.2	71032.1	65975.6	39736.2	40420.9	34130.5	55429.8	43057.7	53813.6	49169.9	53167.2	35757.2	38598.9	41841.6	19218	25899.8	23975.5	37819.7	44201.4	44161.6	42552.7	40083.1	41811.3	23082.7	23347.1	22130.4	37270.6	36594.5	50632.8	42234.1	45467.3	55395.2	50188.7	54353.6	55276	44066	54335.2	46073.8	49616.5	35112.3	52984.2	50256.1	53955	59609.5	51673.7	58852.1	37599.8	43958.5	52534.1	59343.1	51697.8	57673.1	49303.1	44528.9	55389.7	30815.4	36287.2	35029.5	22816.5	22203.2	21305.5	34041.3	32971.8	24755	34665.3	35647.8	27851.1	21187.8	21593.3	33164.4	35803.1	36444.6	31588.6	30859.5	25337.5	18665.8	30349.7	34151.2	35149.1	44912.2	40452.9	39031.6	54330.4	55858.6	56558.3	50159.7	52309.6	49767	40690.5	41055.4	37770.3	53702.2	50483.3	58243.9	58739.9	56217.2	49043.9	37359.4	37507	35300.4	51707	51689.2	59703.8	58883.6	54746.1	52140	41025.7	41029.2	45332.5	47836	40743.4	46380.6	45749.5	40789.6	48984	20079.5	18569.5	18414	8745.87	12822.6	15038.5	18639.3	18635.6	17475.5	42757.7	42175	46768.4	39953.5	39266.3	43126.4	45266.6	36293.7	47456.1	40428	35948	40613.7	54323.9	46660.9	53231.4	48487.1	47350.4	48029.2	48374.2	46971.3	38982.2	47714.7	51120.2	54602	46997.6	44609.8	57471.9	26187.1	26496.4	55184	53335.4	52232.2	50572.5	46636.5	53168.6	43187	49684.9	43409.8	23207.9	22572.5	25540	40665.7	42009.3	45579.9	31202.4	30968.3	32649.6	22483.9	25773.8	22065.7	34300.4	44909.5	41072.2	42519.6	47026.6	52894.8	13269.2	37866.8	45044.6	40102.7
3175	142.086	1.39274	0.823467	0	0	0	0	0	0	0	0	0	0	0	0	0	0	0	0	0	0	29093.6	24824.3	29474.3	25884.5	22588.4	26418.2	48461.1	50164.1	41223	28061.3	27091.2	28719.6	37402.3	41552.1	43237.1	36186.7	34718.2	39857.9	25857	26146.8	25249.6	24169.8	23546.6	30473.3	33841.6	29538.6	28063.4	46149.3	44812.3	42583.6	26745.8	28346.7	27906	24763.5	21579.7	20703.7	24627.6	21483.8	20940.4	26118.6	23686.5	25985.4	35155.2	37706.5	37660.2	20562.6	22952.7	22102.8	21526.7	21921.2	30770.4	38054.4	34440.9	34302.2	19645.4	20915.4	17900.9	22439	23910.8	25349.9	33739.3	33522.8	36654	18880.6	20483.7	21483.2	25789.2	26621.7	27217.8	24713.1	26912	23055.4	26966.6	18955.9	21957.8	28103.4	27010.1	23297.7	27272	24959.3	24888.8	22824.3	19995.3	21476.8	24288.5	27773.3	22837.6	27361.2	26266.6	24697.5	23359	14843.3	20944.9	24251.8	22340	23996.4	40572.4	36994.8	33406.8	18375	24919.5	21634.8	21155.7	22298.5	23053.9	33588.1	32459.2	35007.5	23167.5	22456.6	21424.5	23996.5	24882	26935.6	32759.7	34187.1	34787	19973.2	21201.9	19378.8	15519.3	15017.2	14983.8	17982.4	18366.8	19753.4	26104.8	23808.4	25381.7	19855.8	19746	21203.9	23565.6	22983	24424.8	25956	25529.5	27333.5	18749.4	19460.8	19595.2	23476.7	20941.4	19916.3	21441.1	21477.7	20549.5	22100.6	20597.5	25721.6	39303.8	36428.2	29315.7	24722.8	21688	19297.1	26837	25854	26431.5	37752.3	34917	31490.2	21469	20024.2	24243.9	25451.2	22847.6	28147.6	40698.6	33425.3	37954.7	21107.8	20128.3	19453.1	26055.3	22885.5	24639.9	27595.9	24978.3	22367.2	17667.9	19097.6	17816.5	28130.7	23822.5	22595.4	23735.4	24216.2	21423.6	19214	18949.6	17336.9	24117.8	20777.3	27297.4	24119.6	22155.3	22990.5	21596.7	27113	24450.9	20835	25116.1	26159.6	41392.4	44954.6	41361.5	22219.7	22304.4	21993.5	25824.1	22683.9	30031.1	36163.6	35308.7	23537.7	19181	23255.6	27895.8	32960.8	31458.3	26291.4	31365.3	26908.4	26361.4	23383.4	26975	30694.1	29078.5	31028.2	28903.2	25987.6	23506	20583.7	24220.6	28457	25985.7	24014.5	33314.8	31441.5	38588.5	22941.5	22576.3	23059.3	25272.4	25123.4	28517.8	36062.4	34358.3	33760.4	19633.8	22800.8	23881	25646.9	24594.2	31070.3	33179.9	25899.3	41758.6	20929.3	21292.7	22697.9	34302.6	29973.8	29356.1	26430	24283.3	14620	21041.5	20736.2	33180.6	31868.5	32487.4	27771.7	26866.3	28576.2	19127.2	21990.6	31013.6	23973.5	24624.2	26395.1	29090.3	23505.8	22690.2	20837	26918.6	24533.5	29334.7	36260.1	36206.2	33138.2	22816.2	22217.3	22403.8	28879.8	26410.2	28987.3	36518.5	35197.3	36683.2	24463.4	23738.7	22046.8	26260.6	25110.6	27118.7	44123.4	36158.3	33845.8	17274.2	18958.5	21849.5	20441	23786	21950.2	23124.3	22436.7	21279.7	23568.5	26391.4	20802.3	14183.8	18097.4	19222.4	26850.5	22835.5	22746.4	27706.3	25877.1	27566.8	27673.6	26637.1	30395.3	27074.7	24886.7	30394.9	22551.3	20948.8	25193.4	26932.5	25945.4	24590.5	33043.6	27943.8	31785.3	21812.9	25012.2	25571.5	23796.6	24499.6	24453.2	28353.3	29547.1	36802.1	21516.7	22394.5	27595.6	25317.7	25720.6	29726.8	28272.6	37974.8	19883.3	20294	21946.7	29811.3	29467.6	33846.3	28249	26971.5	26411	19245	20705.1	20372.5	28690.2	29391.8	31693.5	26402.6	31462.6	25903.9	24146.8	25131.2	20252.7	22515.3	26493.5	26411.7	26699.3
3176	440.675	6.90545	0.849624	0	0	0	0	0	0	0	0	0	0	0	0	0	0	0	0	0	0	24518.4	17801.9	21861	10132.9	10490	11951.3	37916.1	40484.3	33074.3	19077.5	14337.2	16982.2	13869.5	19368.6	11658.2	35212.3	28854.8	35897.2	21750.6	19373.7	15320.2	11017.8	13115.5	21353.6	14864.5	14672.4	19692	33297.7	38717.1	25329.2	20749.3	30426.7	20894.5	22157.3	18157.6	20602.2	14129.7	13334.5	7409	7200.97	7955.56	13299.4	35926	24916.9	26017.1	18875.1	9890.64	17388	7335.53	5040.53	18545	23603.6	32808.9	27103.6	16617.8	13264.6	9979.03	9643.22	10368.7	9774.65	25283	21102.3	24789	8279.08	11852	11556.8	10388.7	18338.9	15141.9	27787.2	27929	15918.7	16334.6	6782.39	9481.95	16053.5	15279.7	14358.4	25599.2	14898.6	18423.4	12273.5	11815.2	14065.7	15979.7	15981.8	13588.8	17979.2	27079.5	22999.5	17620.4	12402.8	9742.95	8984.38	13546.1	11834.1	17874	26437.4	25824.8	11140.6	14738.4	15795.2	11611.8	9773.27	6407.67	29124.1	16837.4	18114.4	16083.4	21122.8	15538.5	6553.2	8513.12	19027	15686.8	19792.7	23351.6	16077.1	11605.2	13456.4	4595.8	10943.9	7754.8	7501.25	10804.7	13042.9	9166.25	7147.96	12068.7	17916.6	11472.7	13142.9	13678.2	7518.21	14906.1	23503.8	25246.9	26212	22365.1	22018.3	17040.3	23628.2	13795.6	15608.9	13700.1	14239.9	16026.5	9581.34	9170.87	8969	23963.9	20555.9	20826.5	14861.1	18772.8	16401.8	10174.8	12354.6	13322.6	27209.2	20710.6	21192	15573.7	13331.6	15659.6	10789.7	9004.52	8170.96	21083.5	23617	20774	11966.2	15182.8	17794.2	14726.9	17286.1	9717.19	26479.6	24633.6	23309.1	17688.8	17833.2	10199	14482	10892	14081.3	23137.1	26309.5	22334.7	12250.9	20665.2	19134.2	20970.9	14104.8	15638	27026.9	25433.4	21194.6	18278.8	19736.8	20195.2	5353.19	5485.37	6827.66	28213	39888.5	36701.3	15895.7	19375.9	16063.4	6454.19	5803.14	11464.9	15368.5	25404.6	10155.2	6513.74	18800.4	13765.7	23295.6	14105.8	21072.1	24064	22015.5	18660.3	12363.2	14984.2	17839.4	22292.3	22165.7	32475.4	25830.9	18980	10733.9	13642.8	10850.6	4257.31	10340.7	19666.5	15937.7	18892.5	16655.8	14200.3	13940.3	7231.73	7526.34	17589.4	16150.5	21187.4	25086.3	14658.6	19723.5	12758.6	8416.93	13073	20520.7	22363.5	14172.2	28690.8	13664.2	24301.3	20949.1	26571.9	17570.9	14375.5	27150	24909.2	8271.75	9742.74	9734.76	29560.7	25472.8	25308.7	32184	31369.6	27135.7	5728.52	13273.2	25485.2	20822.7	24611.4	24049.3	30475.9	12275.9	9984.85	24519.6	14394.5	5167.1	11381	16194.1	19731	27946.1	18246.3	12994.9	16587.6	11901.9	14566.7	20283.2	26144.2	24301.8	24744.1	26161.7	11717.7	21608.1	14924.6	4456.38	14112.2	40763.6	23444	23011.5	9715.96	8771.87	10953	9941.25	10268.3	7775.47	10290.3	3036.13	4502.07	7746.92	11672.6	6178.77	16205.5	16342.8	11355.4	20747.4	11586.1	9236.28	24498	23311.5	15327.3	28672.2	24123.2	19941	20397.4	19750.4	21836.3	17277.5	15255.9	18888	10968.1	13918.2	10105.2	26747.7	9350.72	24807.9	12315.4	12559.5	16395.3	5901.08	4307.86	12749.8	25603.2	15728.4	19125.3	19952.9	23153	11837.3	8329.89	13501.6	25560.3	21551.7	23015.2	8835.3	16802.6	12764.8	11487.1	15636.3	22460.3	22381.1	29145.2	24317.9	8605.81	18079	8463.71	13809.6	21517	12028.1	19720.7	28989	15344.8	12959.8	17294	11278.3	9567.08	26923.7	29107.7	29712.7
3177	373.265	8.81956	0.851126	0	0	0	0	0	0	0	0	0	0	0	0	0	168.448	160.886	0	0	0	19209.9	19988.3	15490.5	21482.7	19464.6	19900.8	30691.5	35950.2	30549.3	26809.3	25825.4	22060.1	17938.7	24232.8	21674.7	26275.3	30439.3	29660.2	16789.9	15431.8	17812.9	21976.7	18569.2	25186.7	24243.8	24348.2	20585.7	30933.5	32219.5	31392.8	24009.7	19488.1	22646.7	28524.2	27499	27235.3	15731.8	13826.5	14298.1	20865.8	17149.7	22146.9	31295.2	30966.2	27991.9	15073.6	12349.5	14326.2	16096.3	20297.1	18589.1	26126.1	28173.2	29704.5	15331.2	14482.6	13075.1	22987.7	17563.5	18472.9	24361.2	25037.5	30123.1	26252.5	25218.8	28791.4	15163.3	20164.3	22471	24141.2	20962.9	20432.5	27823	29043.9	23896.2	23379.7	27499.2	20707.2	21519.8	22464.4	19632.6	24045.4	24471.5	17620	21895.3	22591.5	17563.4	23880.1	24054.1	22589.3	16614.9	16621.5	17156.4	23591	23041.3	22464.3	29547.7	24295	24058.2	19282.8	18197.4	14619.7	24174.6	23932.4	21088.1	24671.3	22824.8	33722.2	15947.4	14574.4	15525.9	24262.1	25578.5	27578.9	27453.2	23592.1	32435.7	25098.3	23939.6	26299.1	24413.3	27676.7	20439.2	21342.2	24301.8	27247.6	21522.1	18487.9	19672.2	17984.3	17649.6	20188.5	21101.6	18549.4	20068.7	23710.4	23986	24570.7	26106.6	24035.8	19353.5	22791.8	25984.8	20535	15840.9	15275.7	13408	21568.2	23948.9	23134.8	27914.1	25744.8	19143.8	17029.3	15209.8	16651.4	21273.3	27439.1	28406.8	26652.2	23570.6	25281.8	14392.3	12669.8	15059	24199.3	21072.5	28158.2	32120.5	23170.3	25346	22929.2	21154	23426.5	21538.8	20882.1	19706.9	23992.9	27106.9	20251.5	28746.8	29629.2	33309.2	19944.9	20152.2	21151.4	29573	27524.1	24021.1	25171.3	28664.9	25268.4	25304	17250.3	25186.3	23441.4	22751.1	25674.7	14524.1	21855	17481.3	19191.5	22541	25926.2	28994.2	28854.4	26314.7	16219.8	16382.2	15549.9	26848.9	20334.1	23673	27142.2	29890.4	25660.1	23073.6	30387.5	18528.9	21527.9	22442.8	24336.6	26138.3	25745.1	29604.2	27411.5	24194.8	20500.4	24352.3	19443.9	21278.7	23908.6	17923.2	18725.7	17228.2	27180.1	21857.7	28723.3	29304.9	24679.2	30409	16510.9	17778	15465.8	26675.5	25362.8	27051.3	23666.2	25508.6	32536.4	12736.1	17085.8	18072.6	23438.2	26754.7	30140.7	24324.4	19441.1	26436.1	25763.1	32831.1	37682.2	22353.8	27345.3	24434.8	28040.7	30709.1	27352.2	33508.3	29120.1	22977.5	22166.9	22878.6	24125.6	25767.3	22303.5	32310.3	32257.7	22888.9	23275.6	22486.5	21167.6	21888.5	18069.4	16738.7	16125.1	27706.3	21237.8	30377.2	28763.5	23932.3	27011.2	18260.6	15775.3	18088.5	26853	23846.1	27594.3	27320.7	27586.1	20261.3	16356.9	15428.4	15229.4	29701.4	26426.2	27507.7	29261.2	23849.7	27242.3	23007.7	20291.5	25280.3	27327.2	26624	24124.9	29967.8	23876.3	26725.1	16822	17324.3	15954.6	12703.7	15673.6	14848.9	16548.7	15486.3	15395.3	24736.6	21314.5	21321.9	26946	20523.9	25422.3	26489.5	26679.7	25452.8	14695.7	13289.3	14813.9	30293.8	31263.8	29732.1	25560	23502.5	24246.8	7736.5	9629.63	9932.17	29424.7	25298.7	28168.5	21112.5	24608.5	29486.6	7947.98	8614.21	38580.3	30112.3	27065.2	20856.1	24514.3	29871.4	18545.3	22420.8	19730.1	22182.8	26514.7	25807.5	20040.5	20111	17392.6	33948.5	31087.7	28740.7	21238.4	19264.9	18357.7	20925	24418.5	23256.2	20472.8	22704	18806	14515.3	20909.8	22703.5	21810.3
3178	287.184	1.54786	0.828477	0	0	0	0	0	0	0	122.956	0	0	0	0	0	0	0	0	0	0	0	0	0	0	0	0	0	0	0	0	0	0	0	0	0	0	0	0	0	0	0	0	0	0	0	0	0	133.551	0	0	0	0	0	0	0	0	0	0	0	0	0	0	0	0	0	0	0	0	0	0	0	0	0	0	0	0	0	0	0	0	145.779	0	1377.81	0	0	0	0	0	0	0	0	0	0	0	0	0	0	0	0	0	0	157.227	0	0	0	0	0	0	0	24820.8	0	0	0	0	0	0	0	0	0	0	0	0	0	0	0	0	0	0	0	0	0	0	0	0	0	0	0	0	0	0	0	0	134.417	0	0	0	0	0	0	0	0	0	0	0	0	0	0	0	0	0	0	0	0	0	130.302	0	0	0	138.208	125.445	0	0	0	0	0	110.878	0	0	0	0	0	0	0	0	0	0	0	181.109	0	0	0	0	0	0	0	0	145.279	0	0	0	0	0	0	0	0	0	0	0	0	0	0	0	0	0	0	0	0	139.31	0	0	0	1753.43	1677.86	1490.91	1531.59	2865.56	2666.81	0	0	139.986	2505.09	2121.71	2417.73	2891.99	2481.49	31175	26668.2	26233.2	27882.4	38365.3	33577.5	57537.5	70187.1	59305.2	12698	14543.6	19980	12158.4	13898.5	14582.6	22764.1	19305.4	0	123.402	0	129.609	0	0	0	0	0	0	0	0	0	0	0	0	0	0	0	0	0	0	0	0	0	0	0	0	0	0	0	142.209	0	0	0	0	0	0	0	0	0	0	0	0	0	0	0	0	0	0	0	0	0	0	0	0	127.768	0	139.713	0	0	0	0	0	0	134.899	0	0	0	0	0	0	151.288	0	133.846	0	0	0	0	0	0	0	0	0	0	0	0	0	0	0	0	0	0	0	0	0	0	0	0	0	0	0	0	0	0	0	0	0	0	0	0	0	0	0	0	0	0	0	0	0	0	0	0	0	0	0	0	0	0	0	0	0	0	0	0	0	0	0	137.98	0	0	0	0	0	0	148.381	0	0	0	0	0	0	0	0	0	0
3179	204.008	8.0612	0.851364	0	145.774	0	0	136.18	0	0	0	0	0	0	0	0	0	0	0	0	0	39528.9	43174.7	42719.5	27125.7	29353.7	26770.8	20898.7	22042.6	19203.7	32423.7	29284.1	26684.8	21633.7	25116.7	25141.9	27424.6	23215.8	23010.4	40134	44612.3	43491.9	30817.7	29405.3	31673.6	22034.2	25523.8	22914.5	19188.2	20174.1	23561	21428	18398.5	19848.4	38528.6	26292.1	30001.2	42512.3	44372.4	48455.9	31059.4	28950	32729.9	18787.2	22398.9	21064.3	39528.5	47924.4	53917.7	22775.2	23097.5	28360.5	18400.7	21989	17690.4	50447.4	55214.4	44750.3	25108	21391.1	26557	20449.7	16224.9	17031.1	18577.7	22728.3	29293.8	20015.1	23225.6	22776.6	20807.1	18816.3	18988.1	26215.5	29723.6	28876.8	29163.6	27317.7	26764.8	17662.7	20320.5	21234.7	27558.5	29904.8	31670.9	29331.1	23771	22624.8	19118.8	20120.7	15937.4	49376.6	40653.1	45623.2	23527.5	20984.3	25624.4	19262	20230.8	20092.2	47476.7	48119.3	51486.9	22719.7	24549.5	27173.3	18086.1	17038.3	19101.1	57337.4	49420.6	49245.3	26735.4	30330.7	26632.8	18895.8	14934.6	17180.8	24121.3	24182.6	27864.5	32719	37223.5	36521.2	15074.7	13069.3	16482.7	12318.6	14156.9	12073.3	31683.2	30983.6	27923.1	20386	19512.6	18654.7	13062.9	13346.4	13731	25446.8	23362.5	23759.5	224.676	742.608	200.54	50123	48486.8	52154.5	31402.8	27202.5	23948.6	20329.8	18871.4	19401.5	49569.1	56214.7	46329.1	24922.7	22066.1	24413.8	19528.5	18692.6	18260.9	46218.1	50496.1	49357.6	25806.7	20697.6	29277.5	19742.3	17427.6	16627.6	33954.6	36542.2	32710.6	26411.6	25222.3	23729.7	20275.2	25024.5	21530.5	150.252	0	202.726	25905.2	23263.3	25700.8	211.03	145.33	124.648	395.292	10626	4185.01	396.314	0	1025.07	751.813	5031.56	0	51078.8	57165.4	52636.8	24870.7	27731.9	32806.3	20025	23561.1	18704.7	49347	60032.5	55490.8	28856	27009.2	26681.5	22172.2	22835.7	24205.4	21328.1	29160	16583.9	20610.8	22325.5	18585.8	21586.7	17015.5	28183.4	26444.3	31281.7	22835.2	20101.2	22855.3	21215.5	20559	54056.3	45112.6	50159.5	26833.6	26773	25500.5	20299.4	17132.2	20925.7	48906.3	46045.9	48566.2	25225.4	26720.9	27997.4	23042.7	18696.7	17970.1	42163.1	54275.8	52422	31655.8	26833.8	32258.1	19939.9	19186.3	25161.9	21066.8	22771.4	20198.1	13977.2	12190.1	12121.5	11367.4	11989	16853.5	15476.1	20920.1	10277.6	13598.7	12218.1	15226.6	10536.4	12540.1	22016.6	22543.8	13206.4	12847.2	18776	12719.3	15704.5	53043.7	49469.2	42126.6	28406.3	30286.4	29290.5	17596.5	21134.9	20797.1	52727.8	53442.2	52554.8	28019.6	27519.3	29082	17591.4	20649.7	19142.5	59436.3	48276.5	53760.2	31301.8	27732.7	32154.7	18786.6	19811.6	21854.9	27658.3	28929.8	27868.9	29989.5	28540.9	30902.7	27149.3	30929.5	26205.8	23451.6	21663.2	22940.4	23241.6	26442.6	25298.3	23724.9	18686.4	20939.1	25235.2	23317.7	20332.6	21069.6	20081.9	22215.9	24141.3	19158.4	21987.8	47120.4	52805.7	53847.5	27604.4	32256.5	31285	23072.8	20444.4	20407.9	25438.6	26668.4	30195.7	31522.7	31946.1	25999.4	20477.6	21217.5	18657.1	36556.2	42187.9	24951.3	30098.6	29217.1	22153	18072.3	24020.2	31282.8	28567.5	32553.5	18486.4	18854.1	23440.2	22113.2	20022.5	21337.4	18555.3	19871.7	16474.9	18549.6	22829.9	23152.1	24986.4	21427.8	20564.3	31649.8	28575.2	26987.2	20685.8	22432	21894.6	19381.7
3180	199.817	7.066	0.767295	3111.74	2540.84	0	1430.41	998.388	1171.02	0	1778.66	0	0	10479.8	827.249	2583.78	1626.35	0	0	1063.35	2419.25	3577.15	4204.27	0	0	4683.65	0	8401.74	3668.62	3070.98	0	5100.19	0	6905.91	0	0	0	0	6136.88	0	0	0	3372.29	5187.65	4488.11	3278.33	0	5142.25	4186.74	4294.7	0	3956.63	3619.38	0	0	0	5769.5	0	2778.7	2824.25	4540.5	0	0	4680.05	6487.24	0	0	0	2387.64	0	2277.37	3996.45	5277.96	3593.9	5771.17	79033	5068.16	4496.72	0	3773.44	0	0	0	0	4515.79	5717.3	6954.76	5904.07	0	3208.96	0	3437.19	4546.68	0	0	4204.3	5093.36	4218.05	4155.29	4474.24	0	0	0	4178.45	0	0	0	4751.05	3374.25	3410.88	0	0	0	0	4171.81	7209.26	8554.47	0	0	0	0	0	0	3063.32	5000.12	0	0	5820.64	0	0	4900.73	5326.6	0	0	2653.33	6841.89	0	4108.27	16699.5	6920.85	4208.93	5330.35	7940.55	0	4033.71	3888.24	0	0	0	4873.15	0	4607.33	0	9416.35	0	0	0	3727.13	4544.56	3602.68	3874.61	3280.36	3381.98	0	4101.65	0	0	0	3457.01	10398	3034.42	0	3696.89	8136.56	0	5561.82	4454.38	2502.26	0	6293.54	5341.14	0	4217.28	0	8803.14	0	4204.99	3824.3	0	0	4025.04	5105.69	4549.43	3198.81	4027.36	0	4964.01	4310.41	5491.14	0	4471.09	3129.32	4067.74	4469.73	0	38761.5	4279.14	4212.83	0	0	4613.54	0	5425.95	0	0	0	8815.78	0	4562.3	0	0	6895.92	5148.38	0	4933.07	5261.96	0	0	4743.9	0	0	0	23478.6	6644.39	0	0	8881.58	9618.03	9310.71	4132.02	0	4337.91	0	0	0	5010.17	5123.63	61641.2	3778.43	9230.59	0	0	3842.14	0	0	4149.38	0	0	0	0	4567.78	43657.8	4219.65	3911.46	0	0	5500.33	4568.68	0	0	0	0	4856.64	0	0	9334.6	4788.01	4559.02	3573.86	3531.46	5765.73	7582.51	9288.85	5405.86	3352.03	0	4802.39	0	0	0	0	11912	0	3215.68	0	0	0	2759.43	6248.09	4386.11	0	4695.34	4350.12	3862.14	0	2883.49	0	0	5063.78	10211.4	0	4841.48	3554.06	3341.61	2262.31	0	5340.03	5641.9	4803.01	0	0	0	0	2284.95	3898	4295.36	0	5219.78	0	4602.42	4447.1	0	4378.81	5105.3	4151.37	4996.98	4786.61	5659.15	0	6153.86	3324.81	2702.73	3073.96	4905.07	5734.02	0	0	0	0	0	5536.69	6764.96	3278.23	4207.68	5406.49	3506.31	5079.64	0	3380.9	63064.7	3227.03	3337.54	0	11119.5	0	0	4262.88	0	0	0	0	4700.35	9545.02	4409.23	3462.81	0	0	0	8966.32	0	0	4666.26	4091.53	5866.92	0	0	0	0	0	0	0	0	4305.46	0	5755.53	4079.99	3759.7	9848.3	0	0	4349.27	0	0	4285.28	0	4831.8	3387.45	0	8830.18
3181	199.818	7.20976	0.717956	1482.45	0	0	2864.19	2325.85	0	1578.38	1859.86	0	3763.11	1029.18	898.402	1842.67	2814.68	4245.45	4009.2	0	1506.1	6260.88	10911.1	5604.07	5255.2	8712.14	8103.94	3549.32	3116.36	20898.1	10874	8580.98	4642.02	1830.09	3578.78	4959.08	0	918.057	3686.45	4035.92	27551	4938.76	2013.89	3015.32	3954.02	4080.69	4553.87	3364.47	2541.91	0	2441.13	0	2413.43	4016.68	1862.83	3471.65	4601.27	2611	4047.26	4542.99	3176.66	4456.02	5387.18	1579.53	0	1687.87	4096.79	4465.41	3650.73	3326.78	3441.09	0	1594.21	5179.63	2030.94	2558.76	4904.94	3116.71	0	3758.28	4398.28	6830.99	3979.75	4554.49	2743.86	4605.97	0	2020.08	10010.6	2160.83	6930.53	6782.37	2522.22	4069.01	5659.12	2645.47	4875.33	2941.81	3365.34	4266.93	7879.47	3840.58	2737.47	3652.42	2922.38	4064.93	3532.51	0	1012.09	2732.84	1244.53	5248.65	4552.43	0	2201.77	1766.25	8231.4	0	5221.2	0	6496.99	10680.8	4373.24	3498.7	1809.9	1108.04	3398.68	2413.47	5804.69	2068.27	2298.46	5113.65	4032.82	4142.9	7895.93	3904.34	3591.99	945.75	9625.29	2953.14	5375.22	3972.95	0	1961.06	5747.43	9061.94	11296.7	2668.18	2164.97	3952.52	2564.28	4713.1	3837.43	3936.08	0	3303.84	2648	2632.07	3281.71	3125.34	3755.25	7569.85	0	3111.39	0	4179.46	3298.77	5180.42	4285.56	3900.65	0	3463.63	0	2554.84	3856.16	3376.47	4001.59	4514.26	0	5887.33	16605.6	0	4653.25	7612.55	4085.61	3655.85	5320.42	4054.92	4342.49	2648.53	913.259	3599.42	4507.41	4799.07	4889.06	4859.26	0	3172.89	3077.65	2123.75	5004.65	4866.77	5533.17	4694.42	2043.25	4539.13	3551.46	5545.62	3181.5	4480.03	3331.37	2496.72	0	3575.04	1843.75	4398.72	2599.75	3150.15	0	5014.2	3212.7	7605.9	2613.66	0	0	2565.01	2571.26	2113.99	0	4239.3	0	4255.11	10119.1	3204.68	3805.88	3356.06	4892.7	0	7081.51	2167.66	3616.41	4344.11	1661.31	1719.13	3837.21	1422.41	3298.23	2208.49	1456.97	0	2508.2	2925.99	1888.88	4341.78	4539.53	4332.73	4221.05	5948.42	0	3443.95	1106.44	1713.06	3097.35	4171.33	3552.7	2865.42	1391.08	0	2895.66	4604.01	3000.04	5087.97	51573.3	0	26827.8	4910.37	2140.72	0	4241.73	3155.77	4864.11	4765.81	5842.5	0	3828.85	0	848.816	2965.9	2420.73	9038.85	3612.28	3360.44	4328.69	946.224	5659.74	3722.14	3718.15	2316.47	5802.26	1940.19	2665.57	0	1993.57	3603.5	3139.12	3430.64	0	3922.37	3739.7	2035	1724.76	2120.33	2765.49	0	3905.01	5035.93	3525.36	3864.61	0	1895.44	2942.63	3891.35	3190.06	5104.43	0	4361.52	4135.08	5525.29	0	4289.21	969.93	2804.86	2077.14	3552.9	5530.23	4038.55	3156.56	4073.31	10648.6	4803.9	4950.93	2673.03	2588.63	0	4462.81	3966.77	0	0	4010.23	2198.37	0	3573.33	0	3601.95	0	3080.92	6390.41	2152.82	0	3162.82	2747.56	3923.61	0	3937.34	3615.77	0	0	0	827.851	0	4035.89	4907.69	3800.2	1385.47	1624.04	20981.7	0	3551.09	5677.9	5219.25	3765.81	1474.27	7434.79	1291.01	4703.28	5939.62	1794.77	4474.64	0	1773.26	3051.59	2209.29	2013.76	3221.33	5063.37	3337.69	2576.55	0	5099.71	2756.2	0	0	3921.08	3025.51	0	1941.59	3093.16	1924.84	4044.68
3182	248.931	4.64515	0.845303	0	0	0	0	0	0	0	0	0	555.722	598.662	0	0	169.277	0	0	0	0	14242.6	21483.2	18942.1	35138.4	32124.8	42891.1	35463.9	33365.8	31538.2	31845.3	30874.4	32422.4	19720.7	20665.1	20544.1	31278.8	34178.7	30563.1	24074.9	18315.5	21567.7	29002.7	29581.1	32619.1	24333.3	18202.6	17763.6	32899.8	34428.2	29394	28962.4	26605.7	24310.2	39476.4	29273.6	35685.3	25128.3	23544.9	17276.5	35447.6	27844.9	36471.6	37071.2	32466.8	41515.9	22905.4	18486.5	20406.3	33162.8	36617.7	34986.5	30895.3	35719	28737.4	17615.9	24495.2	18376.6	29423.7	40499.9	31150.5	18092.4	31246.5	32197.9	34484.1	18953.9	33843.7	12734.3	17410.4	16701.5	28182.1	27123	23799.8	27983.3	33020.4	31770.3	16384	22605.8	15740.2	30957.5	36950.1	22225.7	29829.7	27516.9	36155	18895.8	14840.8	19472.2	22888.7	27266	23142.1	11905.2	21068.9	19735.5	24346.5	31070.2	29436.6	34474.2	29439.5	29177.5	10223.2	23111.2	15989.9	31418	29571.4	19819.5	31814.2	29149.5	29946.9	21508.5	19005.9	17348.9	27703.1	44442.9	32147.1	25623.1	19744	25153.2	25500	24191.1	25839.9	26531.5	32272.6	34371.7	35186.9	27120.3	37578.2	13587.4	8978.23	11174.7	13073.1	16753.8	15204.9	17603.8	15564.8	14321.2	22206.5	22172	24245.7	27349.6	20354.1	20844.9	27545.4	25913.9	30585.7	16806.6	32109.1	17123.5	34845.1	30938.4	30060.2	28576.6	29224.4	24441.1	20589.6	13956.6	16116.7	34107.5	34401.3	33413.2	27494.1	25504.7	31124.5	19174.3	13043.2	21275.6	26071.9	32559.7	35509.5	28185.1	24216.5	27450.1	36103.6	28578.4	31525	15742.9	23900	17005.9	20843.6	26320.5	22745.7	25210.8	32170.1	27846.6	18772.3	21089.2	16248	34241.9	18617	24016.9	35243	34038.4	35571.6	15534.1	12901.6	17733.8	29429.8	30422.8	26913.3	21314.1	19054	15331.1	26146.5	32889.8	31293.5	31170.9	18704.3	25038.2	18150.9	17209.4	17224.4	36291.3	26513.3	33160.5	36288.7	27014.5	25516.2	28188.5	27945.6	20155.4	22966.4	19026.4	26785.9	21548.3	23792.5	26105	32622.5	34248.9	19706.5	28045.4	24577.3	20214.2	31102.5	20545.8	16590.9	15127.8	29863	27992.2	25384.6	28691.9	25951.5	31508.7	14890.6	21781.3	20360.8	39201.1	35201.9	38302.8	30593.7	26881.5	22080.8	17319.9	11842.3	18647.4	33046.2	29030.5	36421.4	34044.7	20896.6	25922.7	26567.9	30586.8	32418	16405.3	23498.9	22461.8	20116.4	21172.1	31068.3	26393.5	33104.9	26633.2	26446.2	20410.8	25857.8	24085.8	30248.5	33846.2	28030.8	29227.2	24883.3	21155.4	24822.6	23687.3	19843.3	13841	13011.6	38346.8	28203.7	28015.9	28072.9	24526.2	14578.6	17857.8	13151.4	12012	32637.1	27334.3	32319.7	28696	37058.3	25891.2	18928.6	20911.5	21351.6	31032.5	33288.3	32601.3	28522.3	31446.5	16225.6	31017.1	33393.5	25649.4	32882.9	33119.3	34117.8	30722.7	30970.9	27447.6	19429.8	16296.7	15479.1	18042.8	22418.6	20533.1	21907.8	14970.6	18871.2	23512.5	29996.7	31909.7	24839	30574.6	32073.9	23454.1	28647.4	27337.3	18089.9	7854.5	16915	27523.3	27243.7	30679.3	26161.6	27981.9	32776.5	32752.9	15813	15996.3	30239	30043.6	35306.6	20685.6	25660.4	29690.9	66787.9	45588.6	26873.5	33283.1	34577.6	24077.4	29737.6	26310.8	7383.48	7509.11	2720.68	19229.4	15195.9	14344.4	2691.92	9716.58	4774.76	34635.9	23967.8	28961	25218.7	23883.4	24069.1	8998.32	7975.25	2159.13	14760.7	15883.3	17565.7	26324.5	14756	15400	10905.8
3183	250.015	8.42067	0.834902	285.583	0	329.287	309.349	511.287	0	186.044	625.67	734.775	23972.6	12083.9	628.84	1893.22	184.09	771.557	265.989	683.612	369.3	485.128	246.98	258.098	187.762	136.85	174.032	132.957	659.157	269.541	166.347	0	0	152.454	185.85	194.066	499.465	402.233	0	144.741	340.265	316.304	0	165.534	379.394	167.333	609.478	394.751	443.209	793.43	244.679	155.623	158.884	606.865	317.54	261.156	220.902	172.784	490.97	289.975	146.138	0	158.179	716.2	218.285	261.994	140.156	507.185	341.961	0	136.686	468.987	602.843	251.682	432.94	162.373	280.052	256.607	263.789	0	170.758	339.608	177.739	387.442	305.422	0	173.356	508.847	596.428	601.504	375.063	168.626	124.395	0	241.061	147.562	421.289	730.827	828.295	201.707	252.627	326.94	0	0	192.753	165.644	785.377	351.42	390.761	170.066	328.154	164.763	204.463	184.583	172.232	0	0	505.987	164.403	396.564	768.018	145.15	288.191	169.92	0	221.649	1155.23	425.296	202.908	214.136	145.564	303.042	137.473	239.332	243.281	327.159	251.596	348.338	157.486	135.689	195.084	0	200.291	165.275	177.3	224.312	170.651	429.388	623.648	222.33	182.462	313.368	637.367	327.132	434.989	625.818	162.909	372.82	199.769	159.314	143.081	338.914	192.209	229.564	247.884	257.187	177.267	273.055	136.482	130.909	0	376.619	403.007	493.794	135.316	175.496	145.753	183.116	166.121	535.731	217.648	345.221	212.609	342.826	193.909	375.12	212.685	121.936	143.387	140.573	556.459	425.54	354.415	494.798	294.366	1032.82	749.674	829.694	155.003	273.159	143.492	0	0	152.863	394.037	154.191	756.423	174.018	347.614	472.031	0	192.35	211	854.346	672.285	220.171	133.777	195.564	185.525	218.922	413.182	175.203	145.713	176.129	155.218	560.494	207.285	362.14	336.18	203.565	347.385	222.26	298.845	157.532	401.072	178.773	213.417	197.581	268.797	428.046	461.136	443.728	128.039	0	162.962	142.831	221.55	313.04	886.576	649.917	745.34	352.516	278.701	425.209	273.558	169.746	169.657	0	188.205	131.456	242.067	182.25	217.788	508.551	146.399	179.278	142.214	0	492.897	337.993	509.464	132.105	197.088	395.86	0	0	148.398	503.402	434.021	445.712	0	161.525	271.841	303.996	292.15	180.018	177.818	176.163	167.957	140.45	138.125	141.401	213.818	921.414	217.784	0	341.579	326.002	180.14	360.559	231.84	0	151.318	198.323	254.5	157.669	378.942	154.855	211.75	0	109.527	251.247	197.485	155.295	347.627	236.185	209.684	134.166	224.622	292.973	326.813	179.616	469.588	724.617	210.214	0	244.221	0	305.829	0	299.141	1525.77	923.543	869.572	504.741	492.369	1060.41	1406.9	921.311	910.282	820.619	1519.06	1493.19	355.913	767.527	244.461	1263.85	1010.17	1004.71	951.585	288.571	398.126	534.953	731.472	504.252	1450.13	756.287	1411.77	188.296	257.308	296.101	212.669	186.936	211.199	372.474	127.149	369.798	75343.2	14633	8277.47	167.8	150.471	208.09	485.298	149.12	210.809	6301.29	3714.19	193.774	139.936	340.56	204.346	347.36	194.063	0	217.734	0	355.747	211.789	259.611	0	405.281	369.93	339.617	247.384	152.021	791.544	340.609	316.34	152.993	234.67	142.845	185.925	0	0	685.83	153.107	140.012	150.045
3184	187.99	4.78314	0.833489	0	0	0	0	0	0	0	0	0	0	633.218	0	0	299.312	279.36	1321.91	200.165	192.297	39337	64088.7	64855.4	32797.1	56728.1	57879.2	42837.3	59381.7	61207.8	35004.6	52796.8	54467.1	37752.1	52200.7	45116.6	40939.8	55686.7	59838.1	52574.8	50743.4	55522.8	55192.5	51525.3	53559.5	52828.9	52166.4	51830.8	55408.5	67661.7	62499.1	52393.3	58978.9	60224.8	55358.8	56319	56797.9	39435.7	47275.3	56363	40257.6	58890.7	52851.4	40213.6	60791.8	65478.9	57970.7	53544.1	54961.6	51170.4	49980.3	50449.7	61652.4	60762.8	62656.4	46165.5	55718.1	51004.6	53406.5	49788.9	49949.6	59270.1	66778.8	67683.5	60868.2	50246.3	59326.4	51010.6	51383.3	49974.2	51626	53082.6	51702.8	55494	53325.2	55405.2	50288.7	54498.4	49951.5	55289.4	52045.9	51567.3	51616.7	63990.5	62091.5	50372.8	50870.8	49723	54526.8	51540.5	59214.1	35136.2	54464.4	49189.2	37952.1	53827.2	48794.3	44592.1	55781.9	59022.7	59753.8	50938.6	53521.2	56700.6	53628.1	49228.6	60650.2	63987.6	55452.5	61542.5	55724	50855.5	57438.8	51789.2	51462.5	52610.4	58420.4	61842.7	52833.7	57004.4	49652.7	55019.5	51003.9	53056.6	58433.8	61908.5	58394.2	48867.7	46541.7	43988.2	43813.8	46865.5	46071.7	47621.6	50360.1	49100	53399.5	52297.8	51103.8	59534.8	59338.9	50144.1	53880.4	59794.3	58945.2	46169.6	49221	48038.9	49057.4	49647.5	57999.6	56475.6	53277.8	56000.6	55074.7	51194	61489.1	50889.7	56917.4	55759.3	62151.7	50250.3	62920.8	51228.9	51263.8	52191.5	51447.3	49847.4	56692.8	61738.9	58108.2	56568.3	34542.9	56712.2	54485.4	35272	50783.5	48956	38759.7	52125.5	60965.5	52347.9	51682.7	60668.3	53471.8	48631	45590.6	55887.2	57654.9	57418.3	54938.4	55479.4	56412.6	48551.9	50326.8	50537.4	57987.2	55961	61061.6	35756.3	55091.1	53882.3	31296.1	46512.9	49952.7	47467.7	57481.5	58789.8	56300.9	59714	59451.4	47782.3	46653.5	52755.1	62626.7	61299.1	51293.4	63634	57626.4	56610.7	55589.6	54342.8	48354.1	58864.3	56037.5	57234.1	59191.6	57798.9	63526	70658.6	56782.6	64800.7	53540	55420.9	53242.8	42844.2	51257.8	58506.8	51910.4	61816.3	59758.2	57788.8	46838.6	53397.2	52560.2	58155.3	57344.4	54749.2	60127.4	52462.5	61256.6	49939.2	56731.6	51520.1	52351.9	53350.9	55117.2	56367.7	57068.2	54569.5	38845.8	48608.9	56139.9	52360.3	59941.2	56857	43365.8	60017.1	56894.9	55883.6	53975.4	49822.4	61972.1	58790.6	59396.4	66997.8	69550.1	54131.3	53432.4	44741	51163.6	59387.1	61544.2	55843.5	58852.7	56771.5	46545.6	52117.5	51900.9	47392.2	57359.2	58639	61231.4	47905.1	54980.3	49831	58231.2	52936	53730.8	58061.3	61032.6	56743.5	49531.7	57439.7	55157.3	57662.1	49220.2	51842	50246.4	57240.9	59137.9	41611.4	56092.2	50831.8	54100.7	51947.6	53644.5	52291.8	61310.2	57371.1	32644.3	42880	46601.9	48384.5	57272	60087.9	59612.4	60124	65149.7	40557.3	56407.1	54879.6	51008.9	55217.9	52241	55005.3	54660.5	58853	57190.9	54895.2	47078.2	51156	49195.4	55703.8	48471.5	51211.5	57912.2	33967.7	31681.1	42656.1	47195.9	55762.2	52729	48478.2	56311.8	49680.1	52036.1	64397.1	55122.5	57232	60474.1	63259	54783.4	55396.1	42429.8	45803.7	56671.4	43511.9	60881.7	58302.9	45005	64217.9	59281.7	56515.1	56689.4	56433.7	60305.6	59169.7	63541.6	60568.2	53308.2	62342.1	59484	52484	54815	61145.4	58373.3	58416.4	57277.6
3185	223.085	7.64185	0.850621	0	0	0	0	0	0	0	0	0	1557.11	0	0	0	0	0	0	0	0	49041	44210.4	45207.1	28341.5	27458.7	27548.3	24819.7	20913.5	19010.1	21801.6	28097.6	24718.9	21165	22131.9	19294.7	30109.8	24851	30327	45817.6	40563.9	40899.9	26794.3	30624.1	31616	22726.4	21714.5	21529.3	26328.3	27832.5	23807.8	23395.9	22223.4	24091.7	29377.4	23806.1	22785.6	36987.4	33203.2	34442	26437.6	26288.3	25562.7	17838.6	26458.1	22300.6	35060.8	32557.5	30875	18790.8	22024.7	22739.2	16439.1	21875.1	17023.3	32458.5	28543.7	30463	24664.5	21019.4	26809.6	15632.5	18565.2	17207	23809.6	23742.2	26768.6	18815.3	18254.6	14956.2	19172.5	19035.8	20811.8	21813.5	24310.2	24085.1	22313.5	18621.8	17946.7	21807.5	22727.4	19179.9	26510.9	23329.4	20763.7	18304.8	18224.3	16732	16820.1	21494	18470.4	39638	34872.6	31053.7	29990.7	27921.7	22034.2	23737	18659.1	16240.3	37507.2	38862	39344	27073.7	24125.8	22135.4	17188.1	15729.3	19468.8	44994.7	35144.7	38172.6	26280.6	30834.6	28352.2	21922.8	20291.9	18129.5	24900.4	25446	27764.7	31885.1	26987.6	26455.6	27007.4	24638.7	29367.7	18600.8	15954.9	19859.9	17184.3	16322	18041.1	17631.7	18838	17398.3	24416.1	22345.2	23543.8	20492.4	26820.5	18776.8	18646	20985.5	14334.1	37038.3	38043	33334.1	25057	20912.6	26369.8	19767.2	17366.7	19438.1	34435.7	35244.7	40407.1	26430	25146	26587.6	24244.9	16355.9	17747.2	36830	37681.1	33736.7	27622.4	22690.1	28117.5	27973.3	15115.8	17008.6	26131.7	28767.1	27020.6	18862.3	19268.9	17338.4	20560.1	22599.5	21198.7	30710.4	25974.2	26747.3	21455	20611.8	20296.2	23554.1	20746.1	22909.8	29855.9	35617.5	21344.8	19476.5	17755.4	19498.4	19662.3	22743.2	21155.7	35502.3	38410.2	38597.9	22743.8	23179.7	24675	24244.2	48637.4	35862.3	35146.4	39130.8	37141.9	26153.1	21818.5	23484.3	20350.2	21824.3	28013.9	26165.6	26308.6	17597.7	19307.2	17126.1	25820.5	23578.8	25045	27671	24612.4	27467.3	12067.6	18078	14794.2	26889.3	24653.7	40149.8	37885.7	38623.8	29384.1	26004.6	23735.3	25274.5	20130.3	18886.2	39137.8	43200.8	38960.3	26674.9	22633.3	25788.2	20861.2	19092.6	22869.5	35545.3	36359.6	37081.3	27072.7	29020.3	25049.9	20703.2	17463.8	29552.2	27986.9	27982.9	27062.8	12417.8	14237.3	13268	30258.5	30637.8	23795.1	23309.2	23618.2	19955.3	14899.5	14842.6	31563.2	35587.7	28615.4	28447.8	21685.2	17743.3	14010.5	23814.2	25688	30270.3	38774.7	33562.7	36408.2	25429.1	24503.4	25768.4	20351.5	16569.9	18914	38296.3	38713.2	33256.3	25381.5	23769.7	26147.6	23428.4	21795.7	17377.6	41163	37163.6	39071.8	22013.4	20116.5	27959.2	28726.6	26214	19993.1	27484.6	26136.5	28807.7	24655	29567.7	22573	27536.6	21923.3	26087.5	17266.2	17628.4	16584.3	41240.7	27564.6	26160.3	22861.1	18126.8	19593.3	29138.3	17741.5	26377.2	24959.8	25664.5	22034	26068.1	19760.2	26517.9	40688.3	32996.3	41898.2	28296.9	27907.1	30222.4	20716.7	17379.2	26007.4	34214.1	32995.5	32972.3	27886.6	29714.3	29622.2	18980.3	18231.7	26815.4	30486.3	28357.8	28040.1	31194.4	28893.5	18878.1	20386.3	32260.8	24663.8	23943.4	23540.5	14664.9	14686.3	21247	28346.9	22578.9	20470.4	23510.2	21816.4	24045	20069.3	22191.2	16680.1	20820.7	34156	26762.8	25323	26789.7	20537.8	14453.4	30194	26636.9	25464.2
3186	174.095	8.00183	0.850792	0	0	0	0	0	0	0	0	0	0	0	0	0	0	0	0	0	0	35217.1	36462.7	36826.9	33927.7	34410.8	32721.8	51909.7	50680	42817.7	40438.1	39683.2	40661.2	31124.7	35343.6	38101.8	45786.9	38945.9	45498.3	30555	30941.6	29015.3	31786.9	28263.2	35194.2	31070	32797.9	34359.2	48081.2	45259.9	42061.3	34688.9	37430.3	35737.9	40836.3	37298	36166.7	26101.1	24264.8	24141.8	28004.8	27856.2	36554.4	34639.2	38745.9	34975	27549.5	28726.8	25709.9	26391.4	25045	26189.4	35656.7	36138.2	38046.4	24298.9	26284.5	24201.2	25878.8	24997.4	28302.4	25287.5	33322	31246.3	28497	28974.6	31754.2	20677.2	27501.9	26393.5	35588.3	32316.2	29865.3	37857.7	31395.6	29607.6	26664.7	29616.6	25773.7	36436.5	30267.7	30868.6	31109.7	31753	27214	27360.3	26149.4	25130.6	27514.6	31706.7	30353	32399.4	25103.3	28025.9	29225.5	30981.5	34009.7	38242.8	37556.4	36774.6	22230.2	28558.4	30729.2	28129.9	31709.8	33197.5	39704.5	35155	36972	36234.9	26410	29061	32628.8	33373.1	38583.8	37552.4	34740.9	35527	30506.9	33328.8	36281.2	37149.7	40013.9	36189.7	27779.8	29563.6	31556.3	29004.6	27939.9	27587	33604.2	29475.3	32016.2	27756.2	28158.3	30049.9	38605.7	35127.8	39341.3	37281.5	37987.8	33521	35087.6	35434.3	32706.1	27820.4	29920	23868.9	30233.4	30505.1	31669.5	39595	34220.4	37750.7	25716.9	31271.4	27474.8	35078.9	33218.3	35049.6	40820	32081	36469.6	29759.4	24830.1	27001.2	37225.3	31870	38282.8	43901.5	32931.4	36222	35581.6	37373.3	34622.8	33673.3	33793.7	27359.5	38176.7	34378.3	35584.8	34599.8	37778	38887.7	31785.5	28511.4	27965.4	39460.9	35395.6	34308.2	37033.6	40207.7	37622	32035.1	29372.7	36390.7	37557.7	36850.1	35466	28358.7	26228.7	31196.8	31311	32513.5	32161.4	40031.2	47052.6	43565.3	27964.5	23648.1	27622.8	30218.5	25741.7	31764.1	39210.1	38218.4	28937.7	26061.2	34673.3	20757.1	31420.4	30125.6	32734.6	38087.3	34524.9	37161.8	35746.7	35739.9	25120.2	27974.2	30166	33181.3	29593.6	27055.8	27101.8	32983.9	33843.5	29426.2	32203.5	37309.1	33948.9	37125.8	29812.3	28006.4	27528.4	35817.5	31451.9	35690.8	34468	35479.3	41702.3	28456	31833	30527.9	34831.9	35294.7	38124.3	39528.5	32721	41762.7	35649.7	41175.5	46978.3	33005.8	30817	32839.5	39242	35750.6	32298.1	40550.2	36967	38001	33897.4	33007.4	36371.5	42104.4	42017.2	30960.7	31808.3	33590.5	31543.5	32292.5	37817.7	30240.5	32420.8	30736.8	29722.1	33603.9	34827.8	33811.5	40754.2	34872.7	37244.7	31110.3	28802.9	30521.8	34829	33959	38784.5	37486.2	39615.1	37801.4	34505.9	26658.2	27384.6	34312	31748.8	36223.4	47798.7	39689.2	35808.6	29592.7	30368.3	31017.4	28905.8	28306.8	34047.9	29525.5	35853.2	33187.6	27190.9	27785.8	22959	29578.5	25330.6	27939.9	31481.5	23966.2	27191.8	35046	35217.9	42612.7	35450.2	36323.2	38867.2	38857.1	32237	40320.7	26233.1	28557	30732	37203.5	32248.7	35858.8	31516.2	30909.6	38316.3	24762.1	26592.5	28033.8	34663.3	35906.4	36466.6	36292.5	31507.4	39525.2	20066.2	22144	39017.3	33312.2	34796.1	36935.3	31556	45086.5	36079.8	37279.1	35561.1	34563.2	31328.7	35936.3	34356.8	37569.1	37608.6	33369.4	37337.1	38649.7	30024.8	37248.8	39872.4	32402.5	38184.2	33842.9	33015.8	41388.4	36470	24226.6	32655.5	30328	37478.7
3187	174.095	8.11487	0.846675	0	0	0	0	0	0	0	0	0	0	0	0	0	0	0	0	0	0	18645.3	20092.6	19231.5	16429.3	18535.4	18968.1	29750	25213.6	23677.2	25372.6	22388.9	20793.2	20446.3	23511.5	22794.3	23425.7	23912.4	25267.6	15119.1	13842.5	17041.4	18034.9	17650.7	20110.5	20562.5	18864.8	19881.4	27516.4	25900.6	23176.3	19462.5	21318.7	21922.9	22491.6	22222.1	21600.3	16183.4	14598.5	13726.2	13581	15751	19335.5	24188.6	27515	27847	17286.5	18041.7	13484.6	14689.5	14369.8	16405.2	22032.5	24509.8	18203.1	14349.8	15301.6	13334.7	16053.8	15728	16583.4	22834.9	23534.6	22614.9	17948	18275.2	18446.3	15989.5	18790.6	18560.1	22524	22253.5	22101.4	20748.9	16081.6	19953.7	19931.5	21383.7	17273.6	24260.1	19661.7	19511.6	21737.8	20492.9	17338.7	18728	19411.3	16133.3	23775.8	22559.3	20374.5	14839.8	10978	11791.3	16509.9	16800.8	17108.3	21370.7	21235.3	19745.3	12816.5	15129.5	13321.3	16673	14328.9	17473.1	22013.2	18768.3	19637.5	13675.1	14031.2	12088.5	16567.2	17816.5	18615.2	19003	18992.5	21087.9	15200.2	16716.3	19004.4	15299.4	16645.7	17684.5	9653.28	9711.24	14307.5	13275.1	12428.8	12859.1	13812.8	11225.9	12699.8	8373.32	9456.24	9533.37	15586.1	16382.6	16946.3	17184.5	15525	13221.3	13292.4	13895.4	13958.2	15267.6	12878.9	13138.7	15731	15527.1	18180.9	19880.8	20688.7	18718.5	14293.3	13635.4	13332.5	15135.1	16512	17111	18959.8	20007.6	18505.6	13751.4	12805	13325.2	14529.8	15955.5	18471.9	22309.1	17773.7	20460.6	17324	16923.8	16747.7	16958.6	15181.1	16718.5	16027.9	16661.4	15736.9	12109.8	11745.8	12018.6	14597.9	12103.3	11984.8	11230.7	10430.9	10310.1	16047.3	15556.8	16126.7	12759.4	10292.2	14211.6	14960	18131	16692.9	14755.1	16697.2	16083.6	17164.1	15598.2	17923.2	19403.9	31972.4	27523.3	13541.9	15493.8	15515.8	15351.8	16335.5	16900.5	20457	20934	18347.4	17984.2	20442.2	16700.4	19669.9	19796.6	20683.3	22634.8	20148.7	21240.4	20688	21575.9	17606.5	19211.8	20947.5	21151.2	19704.2	13992.4	16553.9	14574.7	16457.5	16943.7	17006.8	18378.3	19504.2	21385.9	13808.6	15249.5	13037.3	17160.5	15588	17321	19603.3	21006.1	24192.5	13105.8	12978.2	15683.9	20172.1	18116.8	17783	21268.9	17387.8	25050	17294	20166.4	22791.5	18698.5	20158.5	17357.5	17879.9	18798.1	16657.4	16976.7	18147	18864.8	18446.1	17285.2	20713.7	19145.7	18507.3	15816.8	19350.3	20895.9	14390.9	17764.1	20388.8	17329	15296.1	15075.3	16058.7	17656.4	18614.4	20816.6	21174.9	21712.4	20513.5	14827.4	13412.3	15912.4	16200.1	18544.3	20596.1	19676.1	20168.7	20148.7	16922.2	16319.2	15317.3	18619.9	16617.3	18996.5	23243.2	22128.9	20192.2	16319.3	16276	16332.2	16119.7	16507.5	16701.3	18776.6	15545.3	17771	13781.9	15772.4	13630.1	14673.4	13167.1	14472.8	19480.1	15380.7	15490	18529.1	17634.5	19612.5	18941	18389	18962	17370.4	16858	19064.3	14559.7	12823.4	14677.9	21291.6	17588.1	16911.3	19510.3	21206.4	22389.5	14419.5	16484.6	15636.6	18436.7	16075	17237.9	20796.6	17018.5	23880.7	17384.2	17007	21748.6	19477	17282.2	21576.9	19816.3	24178.1	17537.3	18225.1	18926.2	19661.8	18658.9	23929	18377.4	20661.7	19020.3	18143.9	15848.3	16534.3	19113.8	21929.2	22715.4	20551.7	18001.3	18218.3	18068.6	16846.4	16755.5	17024.2	20658.1	15964	20544.2
3188	243.134	4.77015	0.846677	0	157.686	0	0	0	0	0	0	0	0	0	310.093	0	0	0	143.31	0	0	34433.3	38115.6	34075.6	12343.1	13617.8	13970	21615.5	19909.5	16268.8	11495.6	10035	15320.5	29789.2	29902.3	28742.1	16317.3	18865.6	18617.6	28755.7	27209.7	30325.4	11474.1	10956.1	13803.2	33275.4	28940.7	35939.2	18987.4	23932	11846.5	10418.2	12037.9	10866.1	14760.9	14445.9	15234.7	32443.1	27759.8	28121.5	22029.2	19296.9	17711.5	21096.1	18770.9	19145.9	32181.1	27376.3	29205.5	16692.5	16537.9	17918.1	19087.2	12136	16353.8	27900.4	24093.7	26399.5	13940.4	12088.9	16397.5	17247.6	17205	20051	19521.2	17922.8	19610.5	24837.3	36369	29302.2	20132.8	17339.7	11194.6	21609.3	18428.6	17886.4	30121.1	32304.6	32895.6	12702.2	12237.3	18009.5	19334.9	12822.5	17860.6	26774.4	30536.1	32162.5	17181.4	18868.8	18509.9	30881.9	26727.5	25729.8	11413.7	13478.4	14342	16749.8	18294.5	15786.8	27144.3	31998.6	30967.2	8441.9	11200.8	11894.2	19386.2	13100.8	12572.1	30454.6	27390.7	26312.6	11404.8	10851.4	13199.4	15717.3	14749.8	14776.7	9924.4	11190.6	12652	11732.4	15461.8	13603.5	10389.2	11134.8	13073.7	31987.2	26676.5	28476.2	31106.9	26205.7	29667.3	26379.5	25936.8	34562.6	15753	15073.4	17344.8	15920.5	15963.4	14485.4	14414.8	19468.6	16757.2	27208.8	29343	21174.4	13122.2	10716.2	13402.8	17093.1	13281.2	14177.9	28117.3	27912	30114	12445	13010.1	13337.3	15819.5	15915.8	13577.1	26991.1	19268.6	23685.2	12484.3	10894.7	13783.5	21403	17065.4	12656.8	10931	8171.64	12614.8	32588	29150.8	27429.2	15099.5	13300.5	11861	14916	12600.6	14329.4	35470.5	31232.6	27977	14044.9	16153.1	15505.3	14640.8	15046.5	14092.7	32224.8	24092.8	31530.3	14729.7	15147.8	10127	31375	28584.3	33516.9	11887	10663.1	11547.3	13217.2	23958.7	20946.2	27694	25457.1	21714.3	11259.7	9902.92	14344.1	12926.7	16988.2	11422.1	13468.9	9546.5	30010.5	36444.4	37772.4	16976.7	16012.3	15492.8	12294.8	13720.4	12710.8	29201.5	33845.1	32367.6	14937.7	15338.7	31049.6	29297.2	30988.8	15130.8	9510.11	15988.2	15082.1	15205.6	18668.1	33621.6	25279.9	30056.2	10668.6	8555.06	12797.8	13708.8	14984.4	17050.7	29927.6	27563.6	35112.4	14318.2	11378.6	14741.3	14365.7	15731.2	17400.3	11567.4	7438.99	14380.1	41988.4	32924	28751.2	14301.8	16934.3	13682.4	15296.8	16527.6	34881.1	35467.4	38874.5	18016.1	13165.5	12748	14237.1	11034	43604.8	31149	13736.8	13327.4	12291.8	33700.6	29340.1	31960.4	14247.2	6793.13	15317.4	17817	17371.7	9854.22	29780.9	32369.7	27476.9	13016.8	13743.6	9939.47	16101.4	19838	11977.9	35160.3	31002.1	27169.7	11927.3	11151	11920.9	14507.9	14083.5	16999.7	13943.6	12327.9	11644.8	10746.8	12648.6	12897.2	9082.91	9746.69	12152.8	26666.3	27225.3	27488.9	24427.7	27661.2	22155.8	33703.4	26800.2	32595.3	13636.5	17244.5	15391.7	13713.2	13357.3	13294	16023.2	15589.5	16592.2	25199.9	24223.1	31402	10318.1	12656.4	13216.4	17185.6	9753.36	15445.2	25353	27444.2	25002.3	10260.6	16088.9	10726.1	12928.2	10223.2	16278.3	29270.1	29873.5	13633.5	14790.6	13619.5	16081.2	14308.5	16424.9	14319.7	12263.3	12837.2	36079.2	36014	42111.5	12323.2	15472.5	12203.5	12934.1	11293.6	12739.1	36445.6	45379	43607.2	15409.7	15233.3	14367.2	14221.4	11870.9	11640.6	36981.9	14582.8	7969.4	14377.4
3189	259.153	1.89832	0.841234	0	0	0	0	0	0	0	0	0	0	0	0	0	0	0	0	0	0	0	0	0	0	141.64	0	139.544	0	179.372	0	0	0	0	0	0	0	0	0	0	126.067	0	176.975	138.096	0	0	189.506	0	0	0	0	162.286	158.452	0	0	0	0	0	206.453	0	0	0	0	0	0	0	0	0	0	136.91	0	0	0	151.849	0	0	207.568	0	0	140.278	0	0	0	6033.88	0	0	0	0	0	388.296	0	0	0	145.875	0	0	0	0	136.562	0	0	0	128.134	0	0	0	0	372.727	0	0	18169.3	0	0	110.143	0	0	0	0	137.684	0	0	0	0	0	0	0	0	0	0	0	0	0	0	0	0	0	0	0	0	0	0	0	0	0	0	0	0	0	0	0	127.72	0	0	0	0	122.682	0	135.453	0	0	143.115	0	0	0	0	0	0	0	0	0	183.007	0	0	0	0	0	0	150.714	0	0	0	0	0	0	0	199.415	0	0	123.809	0	0	0	0	0	149.216	0	0	0	0	132.801	142.163	0	0	0	126.685	0	0	0	0	0	0	128.865	0	0	0	130.909	0	0	184.081	0	157.475	0	3809.28	5342.31	4635.08	6506.26	9587.27	8279.45	0	0	170.935	4270.33	4286.43	4587.14	6504.89	6422.15	29428	23290.7	28429.5	29542.6	32508.3	36987.9	49516.9	71868.8	59978.1	11504.1	11329.3	14870.6	10150.5	11834.8	14140.5	19692	18686.1	0	0	0	0	0	0	173.473	0	0	0	151.602	0	0	0	0	0	0	0	0	0	187.879	0	0	153.825	181.002	0	0	0	0	142.233	0	156.979	0	0	153.67	0	0	139.916	144.961	149.401	0	148.313	0	153.95	0	0	0	0	0	0	0	0	0	0	0	120.956	0	0	0	143.868	0	0	0	0	0	0	0	0	0	0	0	137.45	0	0	0	0	141.11	0	136.67	0	0	0	0	0	0	0	0	273.272	0	134.198	0	0	0	141.692	0	0	0	0	0	0	151.767	0	0	147.581	0	0	0	0	0	0	0	137.461	0	0	113.351	0	0	132.112	0	0	133.745	0	0	124.707	0	0	0	0	0	0	0	0	0	0	0	0	0	0	0	0	0	0	0	0	0	201.42	0	149.641	0	0	0	0	0	0	0	0
3190	222.867	6.89829	0.824057	0	353.962	0	0	0	652.064	860.059	410.11	467.566	0	0	0	379.518	462.703	713.719	475.563	588.416	0	46357.4	35743.5	35201.8	29916.2	29870.8	31520.2	42411.3	31470	30912.9	41568.8	45992.2	32150.6	31167.6	38730.9	40618	45301.3	49751.7	48937.1	38643.6	34565.4	39438.8	37469.4	30864.5	33220.5	43847.6	39853	21811.8	37191.5	37044.9	32833.9	34586.5	30975	35017.9	41720.2	40671.1	40894	28462.4	33356.3	37992.8	29887.7	28769.2	32380.1	29596.5	38512.2	29587.6	35175.9	29606.7	38333.8	27571.7	25464.5	29712.2	33179.3	31660	30298	35585.1	30484.3	26577.4	29064	35815.6	32990	24770.2	35258.9	33436	39006.2	33570.9	35678.1	32441.4	38955.4	25962.6	34776.5	41828.7	39217.8	55211.9	32230.2	42850.1	39736.1	28498.8	27603.2	31721	29295.6	26340	45831.4	35835.6	43640.9	31507.4	28877.5	36270.2	43639.9	38543.9	31675.3	35353	34041	37496.7	36671.5	27524.2	31952	33746.3	27672.4	33240.9	34600.2	34529.6	41466.7	25635.1	20943	32895.9	24734.6	27356.9	36670	37649.2	36403.7	29507.9	28333	29671.1	34171	30456.9	41637.3	34654.7	29886	39364.3	39358.4	33970.7	31947.5	34311.4	38396.5	39146.5	36927.1	30946.3	29331.2	27080.7	32753.1	23326.4	30916.2	33268.7	29003	34896.9	36761.7	45394.3	26907.3	33077.6	29615.7	38581.7	39984.3	32568.5	28767.6	36732.8	41556.5	31030.3	23386.3	28216.4	33991.8	30641.2	24960.3	29938.7	30565.4	39229.4	30106.6	27739.5	26564.8	41554.1	29991.8	21923.7	26019.4	40105.8	30578.7	30755.6	34943.6	27929	29478.5	40843.7	34339.6	36042.5	34108.1	36942.8	36275.8	30687.5	31733.8	27440.5	39624.1	32036.2	27194	38571.3	35945	37037.4	31976	22241.9	24805.5	41551.4	36806.3	32551.8	40047.1	36062.1	40699.1	36612.1	34960.4	31742	33412.1	37243.2	29370.5	33440	37376.6	34996.5	32100.2	32716.6	26316.3	38869.6	49339	49741.5	35634	31248.3	33919.9	25026	20613.3	32397.6	31616.1	35698.3	42426.7	33966.9	31306	27315.7	32906.6	25231.7	38124.6	45434.3	39610.2	40918.6	43314.2	35131.2	28642.1	32556.3	33834.8	43246.5	46890.9	35454.4	40401.6	36412.3	38112.2	25002.5	32788.6	27121.1	21072.6	33228.3	37548.6	43459.7	40534.9	30759.3	25689.8	36053.8	28877.9	26993	29398.8	35785	34031.4	36715.6	31039.4	34931.1	35008.9	29434.8	37240.6	36731.9	38753.7	34608.7	44563.6	27556.5	32987.7	23019.9	49047.1	42739.4	21655.2	29675.2	32411.2	38361.6	24992	35784.1	31342.2	42956.1	42277.7	25073.8	34412.6	32906.4	22784.5	43075.7	30715.1	43376.9	38433.7	35591.3	39089.2	30023.5	26197.8	34723.6	28792.5	36805.2	25295.4	35066.6	36403.6	34439.1	39117.3	32550.3	29497	33868.1	39711.6	34892.6	36047.4	36086.6	38398.5	33108.6	34273.9	36122.3	32605.6	30936.3	21851.2	29126.9	33559.5	32445.6	43925.7	32505.7	43266.9	36745.7	34191.5	36607.9	26525.2	23572.6	25850.7	36843	40728.7	33652	35107.3	30309.2	23064.8	29016.2	38585.3	34015.7	40498.2	32545.7	43310.5	32849.7	38488.4	35390.3	40218.9	31816.2	39415.9	26676.1	30825.5	30350.6	33747.6	26074.6	27926.7	26554.5	27405.8	32072.1	35841.4	27970.1	29562.2	42318.8	28285.5	27247.4	33969.1	34411.8	32398.2	32057.3	33486.2	41432.2	31381.6	38742.9	25747.3	28910.2	29085.2	30973.2	34707.8	29044	39262.9	33585.5	32489.4	35407.2	35686	33944.8	23069.7	34602.6	30666.4	32264.7	42994.7	38510.5	32111.5	47593.1	37518.5	27380.8	36613.4	39735.1	35483.8
3191	148.052	8.32495	0.851676	0	0	0	147.459	161.791	0	254.113	143.552	0	0	0	0	0	148.605	0	0	0	0	15126.3	19745.6	24301.2	33203	22557.6	15781	48806	37095.4	36931.5	14717.1	29506.7	15014.9	23431.2	27451	31331.5	40644	36842.9	41140.1	22584.9	15036.7	21979.7	32072.1	26972.4	28998.3	32394	28410.8	21319.2	18729.3	42734.1	29113	11051.9	36080.6	39807.7	47039.8	22206.8	35552.8	19870	30864.3	23955.5	30844.5	27262.2	24808.5	42914.6	34598.8	30304.4	31933.4	25605.1	27615.9	20206.8	24317.6	19304.7	37680.3	18533.9	30429	22474.3	12616.9	11585	27368.2	26346.6	26060.8	23133.5	15982.9	21249.6	25021.8	30697	30804	23662	27488.2	29939.2	39071.6	15847.7	23091.3	34704.4	22290.4	28674.8	18745.1	31440.3	26894.7	30408.1	23149	26790.4	33773.3	30708	22813.6	26730.2	18478.9	23564.5	18715.6	33946.2	25347.7	10546.3	19336.7	12114.8	26713.5	30938.1	28289.2	39394.6	13368	30846.3	27129.9	23692.9	19048.3	25802.5	25571	23638.8	29599.5	12693.3	10829.4	34905.1	27219.6	25573	31041.8	28589.6	30539.1	32319.1	30139.2	39600.6	27813.8	18653.3	24860.2	24318.4	24203.1	27039.7	28770.5	25003	39557.4	32927.5	23788.6	26319.9	28041.6	10534.4	24529.8	22153.8	23222.3	25559.3	29795.7	18364.1	32770.2	30933.4	27696.3	13836.1	30363.1	30458.6	26479.1	20765.6	15057.9	25018.1	27445.1	10332.5	21313.5	33694.6	31856.9	15641.4	14867.8	32499.2	26934.8	25627.6	26282	37252.7	41307	29509.6	37091.1	10631.1	21803	21830	24196.8	26148	34740.5	32686.2	28201.5	30219.9	36008.6	31851.5	33885.4	29098.3	24079.6	25222.1	32231.5	31825.4	33025.7	25660.7	32629.9	21121	20967.3	26019.2	17305.3	30288.8	31794.9	32086.2	31065.3	14565.3	28368.3	29173.2	21139.8	25313.4	28435.8	11312.9	16345.1	25542.1	26171.6	20624.3	22889.2	25322.6	27755.4	35145.4	15042.2	34486.4	15848	28067.5	26830.5	23159.3	22723.8	33221.8	27115.2	36715.1	21073.3	21403.2	24524.8	14993	20456	23053.5	22036	27144.7	27788.3	18381.2	27328.5	31117.2	21768.2	32159.1	10082.2	21829.9	26669.5	29865.1	28766	36972.8	22294.4	22786.7	37943.5	28389.2	31179.8	29905.3	18084.8	23279.2	28813.5	30842.1	25719.3	9410.07	28263.5	18172.8	9747.45	25005.4	20684.9	27732.3	31998.8	27497.8	26838.8	34257.9	28581.7	20284.5	25317.2	20023.5	29340.6	26383.5	22400.2	28472.2	32929.1	29929.2	28218.6	29829.3	24782.4	34635	27616.3	28700.2	15352.7	29202.5	26701.5	22965.4	25912.3	31227.6	24101.5	25920.8	33091.8	25086.5	30714	29981.7	17573.6	23966.3	33909.7	30947	33331.9	34278.3	30756.1	25965.9	30627.7	28096.4	11808.4	32195	13543.3	34595.7	37975.7	31511.5	20631.6	27957.2	16772	19560.3	27919.7	31748.1	34462.5	30103.9	17249.3	17646.8	28080.9	33751.7	26594	31499.3	30314.3	27616.4	29912.6	29714.1	13215.6	18542.1	21246.5	25458.6	23096.3	19675.1	25909.8	24110.3	21375.2	18477.7	32899.8	35958.3	35088.4	15021.6	26119.2	31783.8	27634.1	25657.1	19950	29450.4	10866.6	28714.2	27760.1	25264.1	26471.3	27872	33833.2	16116	20774.4	20819.2	26248.2	27478	11037	34149.1	29508.4	38678.2	18891.2	29085.5	34051.1	23206.1	32606.5	15204	28593.2	41228.7	25135.4	28512.6	21187.4	22209.3	18035.8	31653.9	13694	35568.4	31789.9	25898.5	7335.81	24776.5	14072.6	21427.7	30204.3	27002.1	33464	29853.5	13464.5	29137	24262.8	27534.8	29461.1	28350.1	25085.7
3192	165.018	2.31573	0.73222	13784.8	14122	12229.6	11986.4	10858.9	9545.68	10920.9	12092.8	11932.9	1801.01	1028.52	11399	12322.9	11360.9	10212.5	10494.5	13064.5	13391.5	16826.4	17723.4	16929	13739.6	13252.1	12805.6	14047.7	15360.4	12142.3	13987.8	14230.3	14326.7	15527	14209.9	13980.5	12856.3	13580.6	12735.9	17630	18172.1	17750.1	13938.7	12952.5	13699.1	15870.9	16698.5	15397.3	14154.8	13991.9	12364.1	12940.1	13689.4	13153.8	15946.5	14650.8	14221.6	21171.6	20318.2	17399.1	13452.4	14212.6	12329.8	12791.2	14027.7	13521.6	17523.6	16860.4	17691.5	12612.4	11517.2	12264.2	13870	13482.6	12940.3	19300	20681.5	20075.2	13779.5	13418.4	11983.2	14959.1	12920.1	12735.5	14008.7	15202.2	14301.9	14898.5	18016	15676.4	13545.7	16054.3	13312	14848.4	14231.7	14686.7	15101.8	14518	15106.1	12873.3	13625.8	12620	14095.7	14124.8	15077.3	16622.5	16432.6	15285.9	13054.7	13466.8	13336.4	18441.4	16441.4	20469.2	14581.4	15398.2	15612.8	12778.1	13797.7	12144.6	17976.8	19875.9	19894.2	13869.2	12564.3	14759.2	13254.6	15290	15080.6	26440.8	27686.3	28898.9	16901.9	18050.8	19605.6	17579.8	17093.9	17510.4	19203.8	18869	19300.4	21327.9	23209	25304	38057.8	37840.2	35754.1	19829.8	20706.7	19754	19122.3	19254.5	18957	29983.6	30262.6	28806.2	17122.6	18636	17748.1	19377.5	22480.9	19483.3	47544.9	43500.4	40644.5	26760.5	29647.4	27485.7	17019.8	17819.2	21200.8	18392.9	19144.2	18265.3	29390.4	27649.9	27012.9	19391.9	19345.8	21000.8	18968.7	19129.5	16503.1	25572.7	23957.2	24325.9	20956.9	18747.2	19289.2	18050.5	18573.8	15990.7	20414.4	19131.2	17236.3	19044.8	17628.6	20145.6	21365.2	18245.5	17847.4	68618.1	58131	61441	37999.4	36142.8	34590.8	46380.5	50872.6	49666.2	55825.8	53078.6	51271	45126.6	41758.8	49331.3	41643.6	39028.7	41607.7	19074.5	17855.4	16368	12892	13907.5	14563.2	15442.5	14105.7	12993.1	18099.6	19411.6	17543.6	16873.2	12262.4	15294.9	12747.8	12624.2	15917.1	14262.1	14337.4	13130.8	14993.7	15263.1	12388.8	12709.8	11443	16580.8	15049.5	13889.2	15580.6	15725.2	15180.5	12161.6	13158.4	19060	17126.5	16839.4	14362.6	13487.3	13110	12514.1	13709.4	13632.1	19366.5	20070.9	18851.9	13610.6	14377	14521.6	13726.3	13918.8	12494.8	18899.8	17862.5	19560.9	15157.8	15206.9	16622.4	12734.4	11421.7	13683.4	14279.1	15214.8	17321.7	13132.3	11870.2	11699.6	12865.9	12718.4	14661.9	14083.3	14018.3	13795.1	14455.7	10675.2	13711.4	13469.3	13279.5	15467.3	15035.1	13454.9	10858.9	13952.5	13294	11861.1	18629.8	17896.8	17928.8	14901	13562	15101.3	14250.6	12082.4	13344.6	17871.3	17998.1	19519.9	14670.1	14602.7	14745.3	11904.3	12978.3	13684.5	18051.3	17950.6	19339.6	13974.2	14794.5	14774	13017.7	14266.7	14958.7	14569.4	16719.5	14468.9	15447.6	13003.1	14489.3	14804.6	17228	14165.9	11684.1	11490.3	13765.9	14249.1	13947.8	14725	15691.5	16020.8	15919.3	13680.3	13040.4	14814.2	13348.7	13888.6	13698.8	13878.8	12271.6	13042.9	17134.8	15093.1	18162.2	14279.6	14857.8	13522	14012	14632.4	13394.3	17943.7	17922.7	17872.2	16301.8	13864.7	14746.9	12165.7	13138.6	14156	19240.5	18976	16452.7	15435	14083.6	15842.2	13681.3	14667.2	13556.4	15245.8	12859.5	13686.2	15152.1	14592.4	13083.6	13253.2	12905.7	14127.6	13836.6	13829	13122.6	12505.8	13966	11116.2	13953.8	12776.7	13809.3	14780.7	12598.4	13811	12141.9	12360.6	12837.9
3193	367.172	8.65336	0.850696	0	0	0	0	0	0	0	0	0	0	0	0	0	0	0	0	0	0	24783.7	22568	22887.3	20232.9	19130.3	23080.1	37455.6	31040.7	32348.6	26204.2	28101.2	24376	23020.9	25027.2	25859.5	33191.1	31194.9	33835.8	17833.7	22480.8	21252.7	20729	16311.5	26029.7	24668.3	19782.3	21536	31298.4	33374	23513	22432.6	20774.2	20762	27041.8	22746.7	23751.1	19416.9	19697.2	19590	21923.5	18034.9	23453	23780.3	27448.6	28398.3	17509.7	21069.3	18984.1	17162.7	17491.9	19005.6	23404.8	19434.8	23902	19454.2	18931.8	15416.9	18419.6	16702.4	21707.6	20699.8	21837	22910	16998.8	17994.8	20461.2	16400.9	21390.2	18698.1	27419	22867.8	19601.6	28153.6	17342.3	20449.2	18683.2	19037.6	16721.5	24005.5	23981	21800.8	20611.5	19263.9	22772.4	21109.2	17538.3	15643.1	23450	23105.5	22830.2	21111.5	17565.3	19432.3	19175.4	17420.4	21873	21901	21222.4	21796.1	18121.5	21506.9	21073.1	18356.2	21286.2	21693.1	21054.4	20739.6	19328.8	23160.5	18960.1	19146.6	19239.4	20165.6	24952.2	22946	19312.5	18598.4	20360.9	20016.5	21004.5	18387	19812.6	22958.8	16732.1	18682.5	17510.1	18746.1	14912.6	15674.8	17180.1	16967.3	17545.1	15192	15664.2	18609.2	17063.7	16604.4	16262.1	21539.2	23248.8	18972.5	14862.6	13847.7	13642.8	20574.4	23509.3	18008.7	18688.3	19768.2	20379	24731.5	21406.9	19113.1	21118.8	23760.2	17806.2	16355.6	23721.5	23721.9	21660	20719.4	20419.8	20536.9	18228.1	20321.9	20442	18037.5	22637.2	28104	21558.3	23229	19555	19062.9	21232	21736.6	19192.8	18443.7	24267.3	19318.2	20414.5	20890.6	18730.6	18217.8	19728.4	17252.4	15740.3	13733.5	15181.2	15725.1	18175.2	18835.9	20726.2	17407.9	13744.2	16814.6	17518.1	16276.4	15296.7	19913	22789.6	24036	20293.3	17652.5	21637.3	26560.8	38849	33170.7	21396.5	19229.5	20506	20638.7	15784.2	22271	22592	26095.3	19560.1	19533	21545.6	15761	18356.9	19799.8	27846.5	30360	24986.7	22000.7	25352.8	23374	13107.7	18084.7	16841.8	25669.7	20537	20334.7	20983.2	17696	22480.9	19799.9	23475.5	23422.7	20366.8	22645.4	20747.2	22680.8	18066.9	22026.6	19462.1	20964.8	23952.2	23130.1	26152.8	21564.5	18320.6	23175.6	23210.1	18807.6	23846.2	23236.5	17139	24588.9	23242.4	25779.2	27379.4	20085.1	18043.9	17916.9	22105.6	23219.3	20699.5	23361.5	20168.5	23384.8	19730.3	20913.7	23502.6	22934.5	21701.5	19334.5	16019.3	23279.5	16668.8	21706.7	22340.4	23371.6	22486.2	20804.7	20114.3	23357.3	23947.2	25588.9	21661.4	21937.8	21755.7	21897.1	20331.4	23213	23027.6	21416.5	22402.1	23129.3	28284.6	21067	25101	19776.6	19038.8	18839.8	21653.3	21487.3	27211.7	21816.2	21417.3	18207.3	19705.8	24455	20239.9	21329.7	20650.9	18926.1	19001	21537.7	15279.2	16981.3	14620.9	17395.3	13392.2	14776.6	15013.7	15387.7	14857.9	25059.2	24438.2	23976.3	22880.5	24395	26626	24453.5	20442	27304.4	17510.4	21887.1	19567.3	20178.2	19763	24704.9	21468.6	19948.3	23568.9	1097.89	10895.8	13526.7	22319.5	21163.6	21350.6	19576.9	17867.3	27973.4	10831.2	10387.2	22700.8	19739.4	23879.7	23274.6	18876.9	29503.2	19329.1	18401.1	23862.2	14003.9	15420.7	18972.8	19131.9	20497.2	18119.4	19292.7	17967.3	20549.1	13818.4	17056.5	16903.1	17526.1	21630.2	18422.1	18570.6	17491.6	18405.2	14365.4	19178.8	18254.3	22212.2
3194	121.029	7.635	0.828277	20240.2	18492.8	20101.2	19883.1	19602.5	13632.8	14429.1	22525	21294.6	55497.9	13660.2	20284.9	11323.1	18345.9	17939.7	20409.7	22245.7	25417	33902.7	47917.4	38401	30763.3	25078.8	26382.8	165026	161449	127339	32720.3	30617.2	36040.8	43724.6	52816	35560	132399	126155	131674	44372.9	46186.4	47944.3	30171.1	25953.7	36324.6	40558.6	38330.1	45769.3	173967	173581	124767	81294.9	106329	101654	34002.6	25874.5	29746.7	47259	44491	38830.1	34491.3	29660.2	30896.3	125385	155338	173508	42209.8	44140.2	42949	26449.8	30104.1	27956	118568	130889	122491	34316.5	38885.6	42043.5	26566.5	26203.6	29739.4	127583	133654	113919	22717.1	24865.6	28194.3	26442.9	41465.2	40942.9	117027	109180	86957.7	31224.2	27928.6	44400.6	36775.3	40332.4	36757	113966	82198.7	68247.4	30795.5	30439.8	32037.1	36944.4	34772.8	31516.6	107760	109002	96673.1	38911.8	39357.4	44344.1	29188.9	31722.8	26069.9	115089	103216	108438	40193.9	39695.9	43331	27144.2	30518.1	29104.3	104717	94540.1	116563	34916.4	34077.1	37523.9	23793.4	33650.9	44551.5	95032	87026.4	100227	29454.3	29076.9	25201.6	30639.8	30739.6	30661.3	26462.3	25209.5	32741.6	36745.6	42832.4	33574.8	26783.3	34452.5	29872.3	38150.8	37996.6	36298.1	110862	101114	119443	98754.6	99415.8	87091.6	101227	112936	91771.2	43998.2	42065.7	39416.8	24972.3	30958.7	23987.6	118847	107816	91841.3	43045.2	43190.7	36807.3	29763.3	31770.1	28839.6	116539	111130	112645	46179.2	38725.4	39971.4	27042.1	28372.5	33741.7	164639	97398	119404	28095.8	30274.4	27619.9	31654.2	31013.1	31809	120469	100245	102667	30867.9	26756.9	29530.6	33355.8	34664.8	29452.3	134424	129162	112292	31282.8	32789.5	27712	36503.6	27938	34864.4	110702	100297	104139	41628.2	41334.2	45698.1	26340.4	24758.1	26712	127353	171504	175454	40503.5	45747.8	38116.8	23609.8	27171.3	24598.8	100706	114898	31534.2	31911	30414.3	27365.5	32666.5	38181.6	89777.1	116834	88234	34796.9	28633.3	28769.1	33376.2	38426.3	45486.2	108101	92418.9	40583.5	36613.9	37369.9	37216.3	23804.4	27407.7	97689.7	87573.5	95968.7	39124.2	41447.3	40242.2	30508.7	30089.4	25678.7	106602	93472	108841	37086.9	42899.7	39231.9	40347.3	28116.3	34519.2	90820.5	63884.2	139795	25230.6	31185.3	32031.8	75895.7	73617.6	72623.6	105377	124233	27001.6	25479.4	28024.6	98113.4	82101.6	89078	125447	131140	126814	27544.2	30531.5	89289.4	60383.8	101474	115702	132704	42906.1	38238.3	44690.8	29766.9	31563.9	34324	116290	106890	112410	38904.2	44404.5	44018.5	27349.5	26393.3	32651	114336	118850	103143	40147.2	36679.3	37174.3	28752.7	27501.8	25465.8	145476	119790	114904	29775.9	28738.6	29201.4	22857	31721.2	25854.3	27491.7	30200	29269.1	33995	37911.6	27957.7	17745.3	19881.6	26450.5	39426	38089.2	32823.3	121484	110818	122625	116471	105909	99846.7	116283	83131.1	126181	39222.3	38197	38467.5	28327.4	27552.1	27599.2	80144.4	74332.4	118322	39142.2	37626.4	34526.3	27037.7	26096.2	25753	91359.9	77437.3	112195	34522.9	40142.9	31343.6	26583.2	27414	102822	85593.4	152567	26524.8	27428.7	30737.6	69645.9	81603.1	109025	116862	110157	105963	29854.6	28926.1	22267.3	72159.1	97955.8	90678.9	100926	132608	112375	25002.3	26263.7	24124.8	64979.3	117995	105731	109669
3195	312.067	4.5941	0.850232	0	0	0	0	0	0	0	0	0	0	0	0	0	0	0	0	0	0	67458.6	2699.94	644.376	1972.44	3032.85	1171.45	2089	2345.59	3359.35	4017.06	2556.53	1240.16	1276.77	1014.86	1480.44	3614.31	3136.21	2061.8	0	1564.17	756.69	1450.29	2137.78	2258.93	2959.42	2943.02	1658.78	1848.1	2475.55	3964.9	3010.26	3918.28	4336.35	3656.29	1631.03	1347.89	507.621	1112.77	1292.95	2206.43	2603.92	2049.86	4119.53	2747.36	3333.83	0	0	1885.29	1645.52	1385.3	2236.2	3835.24	3921.07	5565.29	928.049	1795.83	729.254	3280.64	2583.28	2095.41	4243.24	4788.65	3512.8	2944.62	3399.72	1895.43	2132.22	4077.72	2445.44	5805.37	3954.39	5255.84	1681.47	1629.7	4861.27	3445.87	3342.03	2662.55	3617.03	4738.6	4254.52	787.012	3006.26	1263.37	4871.01	3156.82	3712.27	5233.48	4779.58	3502.4	715.515	302.068	496.651	3546.87	1150.52	693.029	5160.09	4030.81	5443.91	3155.11	0	0	2235.03	1287.35	1286.47	3343.81	3007.12	4144.31	0	812.129	1685.59	1243.47	2657.05	1246.13	4210.32	5028.71	3134.85	2097.99	1467.52	1587.57	3317.18	2314.64	3276.98	1852.69	1726.54	3960.35	3051.76	3630.73	3783.57	2436.72	4080.22	3485.6	3213.35	3266.7	3481.21	4031.74	3929.47	5853.99	3203.06	3801.14	5149.59	4318.28	5183.33	3539.05	742.659	883.332	0	1567.24	837.547	1763.58	4433.33	4336.14	5601.14	546.148	0	1895.55	1649.95	3554.51	1907.81	3497.76	3003.75	5177.23	628.383	352.564	2313.86	3450.92	968.077	342.56	2552.7	3354.51	4371.65	774.001	1741.17	3247.71	4269.21	3724.1	3639.88	4003.41	3288.42	4323.71	3243.93	1308.34	1233.4	2785.03	3281.99	3651.02	4051.13	4555.17	4253.63	1365.27	974.348	1483.55	2241.03	3237.14	3216.41	4230.55	4257.52	4187.46	2102.5	591.362	0	1857.92	3043.17	2634.67	2896.64	2801.24	2477.03	521.294	2613.35	344.587	1933.85	4430.89	3501.87	4106.83	2949.96	5004.79	2699.24	3083.82	3288.07	3541.56	4560.87	5514.09	2524.39	4324.41	2529.13	1756.15	1368.66	5008.87	3332.7	2120.35	4788.2	4842.74	519.11	1622.59	1185.65	4870.25	3046.24	1863.25	4652.65	4166.02	2798.36	0	0	2810.87	1736.13	2327.37	1217.7	2738.05	3590.49	5153.16	766.277	478.943	0	2044.25	2938.99	3146.48	4364.43	3251.25	3227.4	1686.01	1383.33	2343.64	4300.18	4881.81	3684.78	4095.84	4434.71	1300.87	1381.71	1973.93	3760.66	4413.43	5789.63	4306.96	3460.6	4361.46	1773.53	1737.55	4148.59	5924.37	4381.29	4425.8	4477.84	757.577	0	0	2474.3	1694.54	5677.94	2728.23	3316.49	3037.99	0	556.651	1629.75	3732.75	2642.39	1624.95	2889.13	3341.16	2544.35	0	0	0	1673.42	1610.03	3554.65	1526.7	2671.54	3879.18	0	0	0	0	0	0	0	0	0	0	0	287.75	880.671	200.691	0	275.132	0	202.897	217.343	0	0	0	0	0	0	0	0	0	0	2025.78	2389.39	1140.11	3347.04	4082.51	4372.9	2528.46	313.913	1412.13	1963.82	3438.48	3923.23	1406.53	3893.15	3968.06	2081.44	472.874	0	2147.82	2199.27	3559.27	3654.1	4247.99	4032.3	784.678	0	0	2572.62	1598.24	1774.92	514.434	1995.63	1767.76	2562.03	2707.92	3861.11	3748.82	2915.95	1096	223.281	0	835.603	0	0	0	7171.75	2587.45	1226.41	762.153
3196	342.049	6.28293	0.849164	0	0	0	0	0	0	284.932	0	0	0	0	0	0	0	0	0	0	0	33038	32676.5	10953.4	36976.9	43457	47065.5	64254.4	64338.9	53980.1	22477.2	23481.1	22773.3	16160.7	19267.8	21886.5	35430.9	32265.3	32659.7	40534.9	28646.8	34874.3	32633.7	30803.8	34333	24248.7	24637.9	19467.5	45564	39413.8	29641.2	19134.6	17535.5	14728	15795.8	17591.6	16678.3	20909.7	21342.3	14440.4	27734	33113.6	30841.8	35016.8	34243.5	35131.5	30553	19339	4600.41	24990.4	21500.1	24750.7	28578.5	25824.2	21363.7	15333	8349.75	16425.1	17051.8	18701	20737.3	25169.3	26942	26555.6	17926.6	11109	9805.01	14950.6	17806	18763.5	25740.9	20531.6	14003	12168	9848.75	12505.9	17195.8	15963	15535.4	21784.1	17692.6	16928.9	12899.3	15010.6	12703.1	19320.7	13438.7	9795.52	20078.6	19344.6	22820.6	8561.19	22051.7	4742.52	17337.9	21078.5	17527.6	27884.7	24210.8	23051.1	16585.4	8142.9	27864.8	16232.1	15711	17840	23318.2	21863.5	17337.6	6898.72	25773.6	6477.16	19392.5	20622	19331.6	19372.9	22544.4	23726.2	9021.51	7852.01	6417.42	10319	15282	12885.5	15614.6	13521.2	14249.9	11880.5	9793.17	9973.38	15118.4	12496.7	16464.6	17435	15512.9	13333	14735.5	15865.5	15545.9	19801.9	17815.9	18931.6	23711.2	21348.7	15759.2	7560.7	23522.8	5013.42	24625.1	19592	22049.8	17709.7	22147.3	21449.2	17442.3	7797.44	22981.8	18942.5	19563.3	17426.3	21083.8	21153.3	22968.7	7720.77	17822.1	5060.37	16765	16869.5	23314.5	24006.7	20838.1	19761.6	13601.7	13805.1	11795	16172.8	13862.8	14227.6	17248.1	18633.7	16068.5	14530	12997.8	15027.5	10476.1	14161.1	12107.9	20972.8	22745.6	21551.3	13537.4	13597.6	14759.5	20433.3	17843.9	17672.2	18982	19792.9	16827.2	27048	32912.1	24655.5	14892	14287.4	20445.9	20054.5	30609.7	29707.1	22143.2	25816.8	23265.7	16516	11793.4	15311.2	15101.8	24075.5	13773.7	15904.3	18096.1	10691	14814.8	19797	25214.1	22815.2	17716.5	17365.5	17639.8	16797.7	14387.7	14043.4	19025.8	19960.6	16525.6	23414.7	21408.1	32844.4	13253.9	14508.9	14142.2	16278.9	14669.5	21121.2	26154.5	30943	21134.8	16216.2	12188.2	15549.6	19772.7	18552	20273	32707.2	27635.7	26799.3	13427.2	15680.4	12458.5	17581.8	12702.4	20848.1	10440.3	10425.6	15493.4	21620.1	17823.5	18706.9	13847.5	14969.5	11097.4	8868.48	14777.4	23719	23434.2	18820.8	16838.5	16694	16259.5	12727.7	12678.8	16773.5	18376.9	14888.9	17421.9	20667.3	19014.5	5488.85	17614.1	14528.6	18579.7	13863.8	24312.5	19907.8	21173.2	3599.56	20292.4	5480.18	14915.9	15828.4	15775.8	23179.5	17112	21980.3	25873.3	22844.3	19000.8	18169.4	12622.9	14050.6	24028.4	24551.5	21495.4	11623	10771.4	10196.5	8919.6	11308	12807.5	11530.3	8597.51	9064.29	11670.1	13137	8764.41	11906.4	10258.8	11468.3	15591.4	14658.8	11137.5	16904.2	18175.9	13343.3	18544.5	13504.3	19265.7	17626	13194	19985	17455.8	27609.4	6483.27	13487.8	16222.2	15540.3	17876.7	16844.2	18096.2	0	0	1298.64	12048.9	12535.8	13677.8	14894.7	16642.4	18150.7	11938.7	10138.3	14766.3	14813.8	12828.5	17097.6	11349.3	20719.1	4155.52	6369.3	5643.32	11046.7	10449.2	11380.7	6762.48	11178.4	9962.02	9267.59	12006.2	9828.56	13274.2	12246.8	9002.99	8759.94	10751.5	10319.4	7156.08	4900.93	5372.37	15050.8	11576.7	11377.4	11974.7
3197	226.963	0.907556	0.848415	0	0	0	0	0	0	0	0	0	0	0	0	0	0	0	0	0	0	20377.7	23871.4	17528.3	3293.07	5117.53	4657.18	5762.23	7487.03	5996.86	6876.78	7044.93	6553.81	6599.43	6111.75	6641.76	7099.4	6262.39	5131.48	17503	19306.6	17219.2	4592.59	4078.51	5112.24	4565.16	5681.98	4287.04	4547.6	5445.05	3787	3978.97	4366.26	3532.86	6544.53	6193.03	5217	17181.3	20276.9	14079.4	4427.59	5683.52	6226.83	4963.64	5226.93	5161.27	13916.8	13992.6	14471	4809.24	4021.53	4447.69	4513.25	4312.41	3081.45	15110.4	10780.3	20533.7	4937.9	3390.82	4732.27	4878.77	5237.27	4678.91	5404.65	5323.69	4717.64	4682.22	4906.94	4989.73	5880.74	5126.85	3173.7	7113.5	6500.03	4622.2	6908.09	4772.21	5813.16	5459.56	3679.65	4456.75	5964.82	7118.88	5248.61	6253.63	5144.78	4817.49	4748.96	3640.07	5205.99	17554	24261.5	12790.6	3632.65	3979.64	4426.49	3756.36	4720.19	3564.42	11698.8	18164.2	12869.2	5197.02	4283.1	3221.21	2953.58	2793.76	4326.75	18507.1	11154.6	17393.5	3381.26	4458.15	4824.32	3678.51	4563.07	3855.18	5009.6	4091.95	4546.7	0	299.659	165.613	1595.43	1477.22	2068.44	3997.4	3264.6	2221.21	767.081	274.269	548.16	1806.6	1622.69	1585.59	2873.43	3153.01	4552.59	178.598	448.055	249.347	2597.19	2654.02	3402.41	18739.6	13627.5	12197.3	3529.5	4651.34	4235.65	4286.96	4051.57	4098.57	13812	20721.8	13263.4	4984.15	4688.36	4338.39	3638.45	4624.4	3723.3	9670.93	19348.7	14825.9	5112.11	3954.85	5319.34	4863.45	2439.16	3779.84	5828.85	5455.42	5835.71	5644.72	4833.65	4395.54	3908.31	4549.62	2901.18	4761.22	4802.42	6289.58	4867.51	4064.95	3868.28	4158.74	4792.98	3237.35	3834.1	5754.39	4718.82	4552.2	3437.73	3300.42	3080.58	3570.5	4176.91	17009.8	15704	15840.1	3763.51	4918.93	4273.71	4998.24	6640.71	6780.95	16435.3	11126.2	15026.9	4642.64	3838	5177.16	4396	3485.82	3971.54	4956.4	5501.13	4462.91	5172.35	3394.32	4506.22	3150.72	3573.98	5955.63	6108.18	5221.89	5226.55	5392.08	4712.17	2923.18	2529.1	17664.9	10707	13563.5	4559.51	4570.24	6037.51	2370.72	4089.72	3994.16	13722.6	11825.5	13999	4463.58	5822.67	4966.41	4401.6	3400.96	3347.58	13466.5	11054.1	11801	5368.51	6338.8	4777.8	4365.38	2916.95	6100.2	5434.18	6173.24	7725.96	3752.01	4608.37	4305.53	2594.2	3388.03	4794.7	5197.26	4244.95	5142.76	5007.2	3769.9	3540.55	4572.07	4442.37	5028.18	3125.45	3893.57	4289.95	3474.9	4310.85	5096.13	13153.5	14661	13521.8	6397.1	4603.82	4070.56	4610.73	4649.17	3196.36	15601.7	12214.9	15536.9	5539.3	5373.62	4015.92	6456.85	3901.37	3433.01	16046.2	18902.7	14617.2	3698.88	3774.85	4954.11	5953.23	4533.92	3958.82	5021.54	5987.38	4649.25	5190.8	5200.06	5426.49	5540.84	4880.18	5238.78	3904.8	4145.66	3329.59	4410.2	3398.6	3444.8	5132.61	4616.14	2245.09	3069.07	2715.48	3157.65	5972.23	3288.45	3898.32	5159.22	4378.11	4012.34	13537.2	14299.5	13356.9	5081.94	4667.67	3885.6	3870.25	4498.52	4830.6	10774.7	7164.33	14427.5	6559.15	4564.31	5715.13	4506.94	4339.33	4334.46	22481.6	29319.9	6035.77	4264.4	4642.5	3304.85	3684.16	6293.13	4570.53	4556.07	4629.78	4629.49	4248.69	6564.13	4386.05	3094.32	3746.83	4767.46	4782.69	4674.88	5097.84	5682.02	5566.08	3761.92	3880.32	3812.72	4039.88	4769.99	4184.06	5291.89	3260.8	3837.47	4395.67
3198	294.952	0.801358	0.851863	0	0	0	0	0	0	0	0	0	0	0	0	0	0	0	0	0	151.102	11203.6	24109.1	60667.5	4243.19	5735.56	4689.17	5096.48	7895.98	5025.45	4696.7	3243.84	2926.13	6784.67	7594.98	7122.02	1069.59	1553.14	1011.8	8490.77	6206.05	8310.09	3027.81	2460.62	5331.77	2098.51	2557.59	2837.68	3190.06	4342.77	3091.06	1074.86	742.671	386.363	4804.89	3320.15	3941.01	9126.55	11187.9	8820.14	2596.13	1686.08	1741.13	2534.78	2679.18	2324.15	6627.68	4521.7	6485.99	1540.64	1249.91	951.162	2371.4	2195.27	2454.28	5920.26	5991.33	3449.17	1007.25	1297.59	563.821	1468.21	1608.24	2357	2217.51	2928.82	2606.9	4139.1	4108.41	3195.7	1160.69	2097.76	1338.83	3446.29	2667.67	2531.56	2986.67	1882.7	1238.45	769.153	1821.67	651.186	2286.78	3063.13	2590.34	3666.4	1641.47	1309.25	1674.96	990.183	727.704	6985.76	3948.69	4469.88	2692.83	931.136	646.165	2161.47	1862.91	2724.1	8395.11	4895.45	4402.99	2715.85	2478.24	570.42	1586.74	1173.74	2473.34	7519.39	5246.91	6926.03	2912.36	2226.31	1538.1	2261.14	429.907	2317.65	5338.47	2393.12	1735.72	4210.22	3505.39	2197.96	2724.81	3136.7	1247.97	3848.3	2998.88	4330.23	2731.7	3822.35	1070.23	3762.77	3047.77	3073.21	898.167	1152.72	270.151	1548.66	1605.3	669.297	1361.77	927.168	366.771	6686.97	6044.68	4770.85	3817.14	1324.63	527.759	1718.4	788.154	2391.68	7064.34	6719.64	4989.58	2952.47	1664.26	1307.95	1116.42	1649.11	2305.55	4160.08	5859.39	6836.81	3248.35	2193.31	1073.85	1355.94	1401.11	2826.6	4355.91	2781.53	1254.32	2924.52	1968.51	1646.85	830.7	1676.47	0	5588.89	2584.87	2596.38	2732.83	2040.41	1779.52	1177.34	1392.84	714.859	4428.15	2107.53	2201.02	2584.75	1984.94	2931.95	1519.73	767.116	1471.23	4446.98	7461.27	7426.14	726.668	2275.41	1323.62	3006.74	4180.03	3837.75	5856.51	7774.39	8161.7	2277.57	3327.15	3676.8	3018.32	1390.03	2276.8	3615.47	2420.19	2646.25	2911.51	1872.32	1099.34	662.725	2231.65	3331.38	3457.82	2689.32	2438.87	2704.11	2185.43	719.767	1266.69	5116.65	4538.29	9436.68	0	1711.69	1030.71	2405.39	1535.13	974.795	4326.36	6146.29	8224.32	1252	1876.91	1530.98	2299.07	2081.09	1573.4	3708.96	5035.77	13767.7	977.722	1855.31	657.123	3256.63	2967.93	1496.55	2390.46	2739.48	1892.33	1388.77	1593.05	2168.56	915.702	1333.35	2164.53	2496.53	1729.64	1167.7	2483.95	2330.29	1017.32	1540.49	1646.97	1419.1	1252.27	2637.46	1253.09	602.165	457.113	823.138	9106.87	5415.46	4630.43	2433.06	2308.28	1268.98	1470.85	1309	1214.92	7088.7	5435.41	6342.54	2152.75	2656.64	1285.5	1261.53	1663.73	2963.39	7223.14	5627.56	7017.89	1110.86	1143.47	1404.95	1033.23	802.791	1288.41	5122.95	1963.49	1639.75	2487.7	1213.71	2686.52	1386.69	1376.59	2551.47	1848.14	1073.44	2535.84	2517.19	2297.11	2601.43	4124.34	2169.16	2335.83	2201.47	754.197	273.018	2243.31	1818.13	1187.61	1149.47	2238.89	670.164	4796.25	7244.36	48522.4	436.825	2236.21	760.243	2692.73	2404.87	1337.21	3010.27	5536.49	6643.21	436.197	1960.25	1860.88	1968.8	2334.76	1228.67	4393.56	6687.56	0	1321.07	923.614	4015.91	2889.29	1431.75	2436.93	1766.14	1988.28	1823.7	2215.11	2303.23	1573.21	2145.75	1138.64	2041.13	2289.78	594.145	2618.38	1502.27	2214.52	1876.57	1667.57	2128.47	3068.96	2041.71	1819.49	2987.27	2189.36	1099.73	2110.5
3199	505.301	5.92964	0.850638	0	0	0	0	0	0	0	0	0	0	0	0	0	0	0	0	0	0	56254.4	53942.1	28842.8	39673.2	45581.4	39641.6	34181	37051.9	23496.7	56225.1	62630.2	62965.1	31607.4	35701.8	30199.1	29654.5	26724.1	29548.2	28978.6	24809.7	30488.2	41335.7	36890.5	50365.8	27436.6	25012	26191.1	26733.2	43303	24582.5	11429.9	17442.4	16351	49576.2	47622.6	48062.2	28207.9	24463.8	21778.3	43730.7	40864.9	35048.8	21890.5	26795.9	29637.8	24246.1	30978.3	21711.5	32509.1	32138.8	42441.4	21896.4	25838.2	17901.1	30657.5	15902	22406.1	36882.8	37304.1	44568.8	22841.5	16662.3	25268.6	43203.8	39758.6	34672.4	18104.3	25356.7	18620	17839.1	14044.9	12433.4	61350.3	35820.4	42372.7	22932.4	22696.7	22620.9	15409.5	14989.6	14260.9	50644.3	41680.3	46806.3	22095.9	21122.3	15969	12212.4	16365.6	15309.7	25042.5	26363.3	18933.8	35817.2	39847.8	42306.7	19944.9	20827.3	22545.3	25437.4	26557.4	29934	35412.7	45813.6	47965.3	21345.4	16685.8	21636.3	22274.5	25442	17895.7	37876.8	41481.5	53035.5	18943.1	15178.8	17687.9	35056.7	35180.8	38162	28881	32281	32522	33556.1	23581.2	34980.2	16879.4	13316	12135.3	10782.8	11758	15247	14138.7	11992.9	11387.9	11235.2	12531.7	13514.3	10197.8	9215.5	8519.32	6817.75	6150.02	5231.33	21742.5	23147.3	15539	41679.4	36409.6	38438.7	23610.1	19511.1	19880.4	23984.1	18973.4	23854.2	43163	42019.9	50774	19161.2	23255.9	21704.6	24456.6	24012.3	23572.1	45894.6	40185	45920.9	32587.2	19653.8	21404.9	46541.6	47362	40625.9	16368	23974.8	18940.1	14734.3	10581.4	10638.7	32909.3	26973.7	27190.7	14130.9	14682.1	10695.1	8335.52	9195.98	6591.95	33780.8	29068.7	24463.8	12992.7	6500.04	11705.9	7395.9	7527.68	8737.84	24961.5	29246.6	29914.4	35339.4	40061	42460.9	27151.5	34711.2	24283.8	21977.7	20869.8	26359.9	49834.5	29114.5	37469.2	19106.8	19568.8	35962	34796.3	37583	10198.2	14827.8	15694.2	10981.3	14997.8	15878.8	52979.4	44946.4	54400	15254.1	18139.5	14461.7	13242.8	12665.2	20116.3	23515.7	30001.3	48672.7	32885.8	44799.6	14920.6	15509	21397.8	29742.8	26423.1	26992.4	51978.8	45486.2	49945.3	16789.1	16146.3	18944.2	21623.7	21818.1	26790.4	52769.7	45022	52259.4	16069.3	15755.8	22201.8	37581.1	45274.3	46522.2	16991.1	12984.2	13900.9	10933.9	9333.59	26313	39103	30990.8	19249.8	14907	15259.8	11574.6	10153.5	11575.7	36817.5	32484.1	19650.2	9274.64	8761.18	8083.57	10175.5	26043.1	21864.1	24432.4	40262.3	45166.7	48622.2	21588.2	18668.8	19888.7	18562.1	22478.8	17947.6	33861.8	51469.7	54564	24405.1	23094.6	20619.7	32394.4	25520.4	27360.5	44695.9	42008.9	52410.7	31180.6	21182.5	23790.5	34243.7	30742.5	36166.2	40125.5	40232.1	32724.2	38122.5	37142.8	35799.9	15557.9	12243.8	8365.17	17304	13018.2	11846.6	19640.6	12741.2	14025.3	13676.2	8710.21	10185.3	15222.2	12467	12657.9	11795.2	9429.13	12531.5	24336.7	23274.9	21696	53762.1	39345.6	49186.1	18484.5	12819	23146	14300.5	9319.26	13121.9	51510.8	40619.4	47815.2	17772.8	13257.8	22644.9	8346.03	9429.93	57175	58240.6	49981.9	16921.4	14180.5	26341.7	38619.2	42151.2	42942.8	14843.8	13533.1	16885.6	10836.9	11953	11150.2	31075.9	26544.6	31432.7	12240.9	15371.7	17233	9189.06	11088	8877.48	30102.3	35639.2	39527.2	6407.02	9724.85	10109.1	14617
3200	473.221	8.27539	0.820354	0	0	0	0	0	0	0	0	0	0	0	0	0	0	0	0	0	0	25506.4	26917.9	23256.8	27019.3	27241.8	32263.8	48196.2	36898.5	39503.5	29984.3	29001.7	31554.2	30156.7	36412.1	35447	38694.1	39833.6	40326.8	20170	21669.9	24725.7	30345.4	24329.3	29857.1	29485.6	30434.8	31598.4	41368.2	42805.6	37658.5	32930	36794.8	28951.6	31217.5	28881.5	28428.2	22900.8	22403.4	20724.4	27625.5	24939.4	30162	37413.5	39646.2	37198.9	22391.5	23306.9	19064.9	24214.9	21363	26396.2	37782	36059.8	36031	21394.1	22338.5	19161.5	26385.5	25120.5	25852.6	32971.4	35114.3	36917.9	22013.9	29280.3	29808.1	26709.4	30125.7	31347.8	33067.3	33636.1	34662.1	31325.6	28853.8	29883.2	35027.4	32652.4	29005.2	33661.8	34817.4	33946.9	32019.1	27800	26148.3	31784.6	31548.7	28793.3	35525	34423.7	32323.5	21564	20650.8	20244	26597.1	23316.6	27919.9	38706.1	34451.8	32108.1	21094.5	24664.6	24097.4	25521.5	24658.9	28415.3	35329.1	37164.2	37249.5	22687.9	21940.3	21405.6	24508.7	23752.5	29254.3	33611.1	34721.2	32590.9	28818.7	31000.5	30902.8	26490.8	29125.3	26703.2	24729.6	28101.7	28964	32249.7	26026.6	29233.9	27197.3	26253.7	30638.3	30218.9	31187.7	29666.2	39671.1	31803	31512.2	30023	33223.2	28657.3	38231.1	33869.8	32028	22957.5	21539.2	21692.8	29152.9	26227.6	26666.5	33497.3	33545.2	30905.2	20846.9	25127	21285.8	27666.4	26868.7	30051	37181.4	33040.3	34589.9	20251.5	23601.7	20786.9	26589.9	23047.1	30564	37913.8	34868.3	36016.8	24800.5	30783.9	31848.9	32146.3	29195.4	28786	33471	29577.9	30139.7	29168.1	29636.5	30089.4	30200	29397	28040.9	30258.7	33133.8	31780.4	25711	29028.5	31324.5	34381.9	31294.6	38301.2	35996.2	37290.9	31928.8	24553.6	20602.3	24272.6	24299.8	27399.7	28802.9	34643.5	44084	39912	20975.2	22911.9	23474.1	24673.3	26478.4	24166.5	34027.2	37331.6	27140.7	25937.8	29626	26507.7	33822.4	34199.8	36573.6	38781	31958.1	32116.6	33640.1	30061.1	29997.9	30677.8	32772.3	35196	35367.2	22922.6	23870.7	25484.2	26689.8	23623.2	29112.8	33893.8	31132.9	32418.8	26068.2	23598.9	20997.1	25280.1	27763.9	28419.2	38110.7	35827.7	34344.4	20906.8	22032	23007.6	28514.1	24122.8	30660.3	34238.4	28058.1	38203.5	28509.8	27583.3	29693.4	35821.4	33810.5	29917.3	30559.2	32238.9	27145.8	30986.2	26582.5	37315.1	29946.4	34571.5	33874	35867.3	32733.6	27706.4	24553.3	30967.6	35531.2	28362.2	35115.5	33056.5	21592.3	25103.4	23380.2	25808.7	26177.7	28694.5	38790.1	35757.7	32169.7	19724.5	19485.6	22000.5	30007.6	27469.7	32812	31257.2	36447.6	31051.3	23505.1	23249.3	21068.9	29165.3	24565.2	26111.3	37030.4	34841.7	35698.1	28869.7	25491.3	26766	26985.5	28194.9	27589	30195.4	25978.2	26610.8	28721.3	29036.3	26676.9	23006.6	25703.5	25267.9	30878.2	23939.3	28986.3	33841.9	32215.4	33619.3	30195.1	33422.6	32192.5	33365.5	28513.7	34076.5	22972.6	25664.6	21803.9	25917	31726.2	32196.6	31682.4	28505.1	35438.5	17969.6	23676.1	23208.8	29706.2	23405.4	28486.2	28816.5	30788.7	36620.9	24163.6	24751.6	23896.4	34396.2	26352.2	34292.9	30800.6	37486.2	26832.4	30674.3	28091.4	31090.5	28732.4	36219.4	31152.4	34616.6	31693.8	24964.1	27119.4	29120.5	30394.2	36016.4	36039.2	28778.6	30347.4	35758.7	29091.3	23907.2	31098.8	31999.8	30100.7	27752.5	34063.7
3201	421.206	8.57462	0.850935	152.519	0	0	0	0	0	0	0	0	0	0	0	0	0	0	0	0	0	26287.1	23990.3	23928.6	24594.8	23052.8	28280.9	33217.9	42690.7	34778	28744	31506.9	23977.6	20524.5	25473.5	23409.8	35486.6	33723.6	37506.8	20926.3	21447.1	22238.6	25887.3	21771.7	28529.7	25083.8	24100.5	25181.3	35457.8	37330.4	31967.9	25085.2	29048.5	27007.1	27256	27085.5	25200	17937.2	17152.5	16591.2	19822.3	23266.2	20682.5	25052.2	28701.4	32564.2	17154.6	17339.2	16598.1	18215.8	18853	19948.6	28133.2	26906	22396.4	19000.1	14574	16423.2	21602.3	18276.9	23961.2	24082.1	26917.9	27609.7	14240.6	17372.4	15789.2	18134.2	18018.2	18784.5	21427.8	21006	16951.5	19037.7	14245.8	15811.3	18554.5	21028.5	16614.9	19701.1	22765.1	23834	23114.8	19562.4	20098.7	18616.5	18018.4	15650.7	22958.3	22582.2	23219.8	22456.2	18382	18452.7	23048.4	25878	23182.3	28290.4	33631.4	27673.3	16963.9	18993.6	21905.8	23389.2	23212.2	19828.2	27617	28320.2	26091.7	18424.3	20009.8	19687.1	24521.6	27978.9	26885.7	31129.2	23948.5	28773	23042.4	17133.4	20601.3	22658.5	22755.9	21722.7	21339.9	21512.7	26079.6	25335.2	20685.7	19715.5	21305.8	18529.5	21318.9	24017	21760.1	20466.8	25206.8	25813.2	26309.2	21370.8	25099.8	20657.2	25158.2	23521.1	21499.5	18990.6	14675.9	20069	21790.9	21865	18783.2	28553.1	30617.9	32067	21839.2	21401.5	21056.5	26169.1	22716.9	23677	31795.2	27669.4	29323.4	18759.7	18729.1	18830.5	24918.3	24694.8	28148.9	35168.4	27249	31706.8	18473.9	22923.5	19099.6	26688.1	21986.8	19351.8	27982.6	22113.8	24520.5	23107.9	23379.5	23434	21986	24115.5	19035.9	27147	26733.9	23396.7	21792.4	22109.3	23910.2	24059.6	20674.5	21315.1	22766.4	25314.7	20877.7	19662.1	21967	20483.2	21236.8	23892.5	25085	30179	40843.3	35963.5	20298.5	19656.7	19903.3	24797.8	20340.4	22357	30348.9	23837.1	19856.9	19834.7	21368.5	18965.5	24305.5	26428.4	24761.2	28857.4	25776.7	24555.7	25863.1	26543.3	20660.8	22574.1	21656.7	23266	23348	21286.4	21094.4	21310.3	27061.8	22103.5	26413.2	27862.5	25971.8	30884.7	19165.1	18223.9	18635.1	28025.7	25638.6	24618.9	26732.2	33327.7	29900.9	20209.1	20453.6	18799.4	26800.5	22164.3	28562.1	26365	20692.4	28520.5	25423.8	25236.1	29567.4	22422.5	20942.8	23352.6	25768.3	25834.3	18894.8	25979.2	22125.1	24057.2	21080.5	24307.1	24808.5	24129.5	27239.3	21184.8	21068.9	22841.6	21530.7	24005.7	24816.7	26746.5	19386.1	18557.1	16137.6	24799.3	21888.8	29426	32188.4	27249	28003.8	22043.8	19872	21492.7	22422.9	25776.2	30889.4	29896.1	30659.1	27812.4	20338.8	21309	21336.5	25289.5	21446.4	26320.9	37547.1	31857.8	27607.4	18799.9	17299.7	18909.7	18432.8	21667.9	21164.8	18065.3	19557.2	15524.6	19189.5	16011.8	15322.5	18307.8	16172	17437.6	19544.9	20622.1	19671.7	19966.6	15861.8	18998.8	25063.3	22314.7	25742.7	23543	18812.3	22271.7	16075.4	18481	18910	24804.5	27400.5	26649.8	31690.8	25490.7	28462	14134.4	16065.9	17218.6	25973.6	24392.8	29683.5	26179.7	26915.7	31247	10250.1	12014.7	27583.9	27613.4	31325.2	25968.7	27347.5	33240.3	18361.4	19034.3	19867.5	15094.4	17929.8	17141.6	18551	21542.9	20649.2	19171	18504.6	20645.1	14041.6	15353.5	19284.4	13901.3	20756.5	18686.4	18668.9	19881.3	19814.7	8465.3	21106.1	20913.5	22060.8
3202	290.139	6.88407	0.850447	0	0	0	0	0	0	0	0	0	0	0	0	0	0	0	0	0	0	26025.8	24517.7	17052.4	9082.6	10283.5	10573.7	47155.5	41499	39373.7	15666.4	12276.6	12462.6	26026.6	44960	32223.1	36803.4	40124.3	42550.8	22457.8	19487.8	22177.7	10697.7	9518.73	14940.4	37077.7	29326.7	32875.5	46770.1	49630.5	38026.5	34776.3	33872.7	32784.7	17265.6	7814.15	10738.7	23920.4	22310.1	16258.4	10879.1	10520.8	13329.7	33435.2	45291.8	45547.4	21465.5	18815.1	12389.4	6238.75	8590.39	8303.36	43214.1	39247.7	32800.3	16682	14470.9	13693	11262.2	10712	12872.1	38642.4	36446.8	37844.9	11484.3	8731.16	11621.6	19449	36521	33444.4	36322.1	31173	30669.8	16269.3	11105.9	13942.2	33364.6	31167.1	26605.2	43773.4	32944.7	28827.2	15074	14756.9	12356.1	26927.4	38472.6	25104.9	43598.8	32874.5	23876.5	16925.3	21568.2	15616.8	13138	8777.82	15261.3	31479.8	38177.9	32176	21233.8	13945.9	22143	9536.87	8071.22	11355.1	36337.1	24864.2	31665.9	15756.6	21626.2	12362.8	12583	12603.3	15819	39585.2	32922.9	37675.1	14063.8	13779.5	12757	10662.6	11500.3	10234.8	10771.6	10709.7	14428.1	33713.1	25911.4	25246.5	32537.8	20472.8	33182.7	27010.7	26644.2	29192.5	28999.2	30329.7	32802.2	37524	26790.1	29895.5	27506.2	32262	35807.8	18230.9	27058.1	14789.9	7950.32	11424.7	8575.78	27918.1	38981.7	44307	23830.5	17486	21186.3	11017.6	8524.89	14296.9	34950.7	28385.5	34973.5	16004.5	24259.9	16224.7	10001.5	9254.12	16087.4	37518.4	32642.2	20904.9	11870.5	12429.2	13032.9	27993	29534	31186.3	36432.2	26400.6	37471.2	5424.13	13712.8	16017	29675.5	29128.6	25542.4	41268.1	39675.5	28639.1	11189.6	15246	14404.9	28385.1	24158.6	31784	24819.7	31746.2	40205.6	28158.3	24907.6	28946.1	8990.82	9548.45	12838.3	26366.2	44276.2	45418.7	24543	34564.4	30442.8	12056.5	8265.55	6731.79	36389.4	30651.2	12876.1	8991.41	17129.3	29382.4	33823.8	34450.4	33107	45340.5	46603.5	14831.8	9679.42	14613	29321.4	25900.5	34041.5	29010.3	28121.5	24403.6	31140.7	28568.9	12897.7	10312.7	10170.9	29940.4	32347.8	32999.2	29228.3	30529.8	17658.1	18349.6	13891.5	11551.6	33756.3	34819.7	37383.6	24693.9	26025.8	31951.2	15652.1	11041.7	16628.7	28245	27578.6	42753.8	12982	15083.4	17148.8	30367.7	35670.1	32553.9	35969.4	32734.5	11171.8	11787.4	9639.46	36071.5	30957.2	32199.3	35294.5	34380.8	41946.9	6732.9	13332	31119.8	25864.4	28881.8	29604.3	32749.6	21729.4	16449.8	21008.2	12006.7	13372.2	11410.9	30981.4	33077.2	31174.3	16196.8	20240.3	12821.1	10822.3	10768.7	15160.3	30217.8	30463.1	30039.1	29944.4	21555.5	25074.6	6445.29	11432.6	10625.5	53324.9	33689.7	34304.3	15085.1	12517.7	11320.5	12986.4	11596.7	13132.7	13194.8	10870.4	10618.6	26943.1	28863.1	24200.2	23496.6	26043.9	27912.6	32721.7	20898.2	22200.3	37421	30940.4	41302.5	37503.5	30744.1	35553	37191	32558.5	44759.1	20249.4	25377.7	17485.2	8237.05	11615.7	14629	34209.7	35576	37428	15154.7	14755.5	19393.4	13524.2	11118.3	13682.2	33153.3	29372	33805.3	13149	16505.5	15391.2	12039.1	12769.4	33811	29083.4	42918.9	7629.58	10503.2	11556.8	24465.3	30588.2	26337.2	27103.3	37155.7	35137.9	13625.4	12123.3	10742.1	33907.6	30038.8	38085.6	25426	31097.3	31558.6	11201.4	9248.07	10845.6	25640	24296.6	30118.3	30025.6
3203	390.168	5.03593	0.850493	0	0	0	157.624	0	0	0	0	0	0	0	0	0	0	0	0	0	0	32317.8	28747.9	32869.3	31510.9	31363.8	30937.7	57914.3	53180.3	56704.6	42188.2	35679.5	39810.9	32142.9	42974	33726.6	41626	44069.6	49346.8	29655.2	25696.8	26626.3	36610.4	28729.6	33920.4	32910.7	34686.6	31430.4	66865	51642.7	45641.6	39187.8	33053.5	41590.9	37792.8	28495	36565.7	28071	21448.1	24219.7	28656.3	33760.9	38967.9	51732.5	42837.2	55256.3	29387.2	27325.8	26593	24731	28602	31779.1	47179.9	55648	43741.5	26130.9	23989.2	24522.8	27585.8	28216.9	31244.6	51001.6	46288.6	57013	35267.4	31108.9	32997.2	30080.8	32861.5	30247.5	45642.4	46859.4	38205.5	36593.7	31336.3	30658.7	32202.3	33461.9	29544.7	45084.3	41939.8	42775.6	36588.5	33403.2	31748	32130	32780.2	28526.9	50435	43222.1	38818.6	28309.4	24857.8	26414.8	29048.9	37188.1	33628.4	52242.3	47122.4	42963.7	27060.6	23831.2	22013.1	30645.5	27766.4	30072.5	47895.2	43232.7	43560.5	25314	27261.3	23222.6	31853.7	34323.7	39480	44308.9	43148.1	49711.4	37104.3	29854.3	32347.2	32406.7	33398.9	31219.5	26292.7	35497.2	32959.2	25425.7	31957.4	35519.8	29468.3	30107.8	29408.3	31309	31860.3	28707.2	43535.7	44784.4	46879.9	46726.9	35092.7	41790.3	43908.3	46363	40012.9	26717.5	28028.7	24411.1	32007.8	27915.1	27312.4	46501	46539.7	47367.5	26586.7	27512.4	22780.8	26706.9	28278.6	29643.8	43532.1	51227.8	52555.4	27124.8	24062	27573.8	25039.4	29056.4	38201	53215.5	42583.6	50192.3	28321.5	27255	35467.1	30484.1	33251	25579.6	43376	35396.8	43209.6	35378.1	36861.6	41025.1	32046.6	30043.9	30050.5	43908.8	45027.3	41227.7	36644.2	35128.1	32396.2	32968.5	29653.3	37027.3	45878.2	44185.2	47934.8	27382.8	27682.3	28540.6	27776.2	30759.6	30805.9	46992.7	57184.5	54498.4	21922.3	26180.8	26148.1	31243.3	25196.2	31160.8	49856.2	49746.4	31513.1	34800.5	34337.8	29732.7	36263.9	41027.2	41004.8	49615	41017.9	30876.8	40107.5	28780.5	31997	40392.3	36754.1	40823.5	42416.9	19998.5	24734.7	27922.4	35463.3	28495.3	31680.7	43271.6	42544.1	44713.6	23571.8	23604	25838.7	31665.7	29211.4	28969.6	42450.5	42944.6	47953.3	28789.7	24766.7	24750.5	31667.7	25913	33329.4	43611.4	37346.4	43500.3	32331.3	34808	37523.8	43198.7	40394.5	42642.2	42886	44780.1	28021.9	35007.5	36502.8	46199.2	42748.3	35561.3	39128.4	46850.2	40748.1	26801.1	31967.1	49824.7	41860.7	42916.8	41772.6	42546.3	29549.5	28521.5	26916.9	36408	34244.5	32654.2	42032.9	40562	44356.1	29565.7	26950.5	28073.6	36819	32603	32985.6	49780	48473.6	43635.6	26921.5	25981.4	20911.1	29349.3	28536.7	32058.1	47123.2	33008.9	36553	34106.8	30429.3	37409	33092.7	32877.5	36440.9	37023.7	34219.2	28941.2	28213.4	28881.9	30839.9	29368.8	31036.7	29172.3	34279.2	36432.4	32637.3	49653.6	35873.9	49699.6	48950.9	33554.9	44390.3	39805.8	42259.8	46479.1	24190.4	27122.5	26369.1	25719.9	33206.2	36682.5	37298.4	39382.1	38522.6	23519.4	26233.9	23948.4	25381.3	27253.5	32825.3	43220.2	39580.1	42433.5	25607.6	26172.3	32924.2	34272.3	33727.9	37043.5	44874.3	47716.5	36692.7	31509.7	35970.7	46247.8	43162.8	49465.1	37799.8	40845.2	45652	29347	27624.9	31006.3	37495.8	37958.8	46399.1	42128.1	49710.6	37917.9	31414.7	35612.4	33048.6	33227.3	41992.5	45761.4	47164.7
3204	118.027	8.06131	0.850517	0	0	0	0	0	0	0	0	109.479	0	0	0	0	0	0	0	0	0	20176.8	18782	23655	30090.1	21137	27100.8	37377	34983.1	28904	40549.9	41764.3	38517.9	19537.1	23974.7	25912.8	39355.6	41331.8	36781.7	23699.2	22196	18225.9	33866.3	31011.3	26254.9	18583.9	13693.6	16951.4	42185.4	38522.2	24923.1	31750.9	25945.3	32527.1	35992	30891	30069.7	21821.3	21214.4	12450.7	25988.5	25421.7	28277.6	30838.7	35530.2	23371.3	30382.4	21144.5	24206.3	23212.4	23799.5	30711.4	34740.6	29949.1	28607	27299	19755.8	25348.4	23738.1	20333.2	28936.3	31231	26241.2	30766.8	31841.3	27446	29482.4	19336	22392.8	23651.8	42289.7	34851.7	32582.5	20680.1	32057	22611.4	18922.4	24663.5	17168.9	31078	28682	28840.7	33192.3	35909.4	22996.1	21388.2	17811.7	17164.9	39887.8	34024.6	25967.5	24507.3	23217.1	14096.1	20852.7	27156.7	26012.4	33736.1	27023.7	30820	26906.2	26194.1	25163.5	23568	19433.3	25063.9	29522.7	27219.8	25514.1	27680.4	30062.1	29864.8	23871.3	26397.8	28666.6	20392.1	29317.3	24694.3	22105.9	26587.8	28035	27067	28258.2	28818.6	13790.9	12795.3	15463.4	10330	10349.4	6662.08	21971	20098.2	21993.7	13550.5	8471.31	13386.6	20593.1	15458.5	17980.5	37598.4	33145.9	26675	200.465	235.136	0	19155	29105.7	24283	30613.8	23732.2	22796.2	28764.5	23427.1	33351.7	22698.5	24084.7	22936.4	25259.8	24573.1	27877	25596.5	19598.5	26228.8	21815.9	23723.4	22840	27625.1	21758.6	35654.3	37437	20424.9	33921.4	25243	34960.9	30549.3	27971.9	28593.7	21105.8	25704.7	36698.4	35623.6	212.127	0	0	20511.8	16935.2	21845.6	150.292	0	0	168.103	7069.64	2256.57	0	0	990.319	557.804	2849.3	0	25892.7	22043	31921.6	26600	25773.2	26800.7	28561.5	28268.1	26186.1	22243.5	27124.8	26708.5	22458.5	25038.8	24705.6	22781.4	29711.8	26588.9	22328.2	27217.7	16791.8	18496	16769.8	29290.5	26537.8	27561	28538	27230	35082.6	20739.9	25256.2	20739.5	33595.5	25404.7	23338.8	20897.9	29386.6	22381.2	23035.4	23621.9	29367.3	33591.7	36356.3	23030.3	23737.5	21358.8	19653.5	24577.6	22955.2	30201.6	32503.9	28878.3	26245.3	25201.1	25688.9	20020.3	28078.7	22630.8	20742.4	28743.2	39900.1	19695.4	18777.1	16206.7	15826.5	11683.2	14280.6	12378.5	10475	14271.1	11630.4	20505.9	18059.9	23094	19176.7	18882.3	12878.3	15064.3	22152.6	10808.1	18066.4	19947.3	13715.6	19384.3	26606	25424.2	23754.9	29931.7	26469.7	29071.7	23366.2	36321.5	28136.5	28415	30377	28913.3	34548.5	26497.3	18434.5	40339.7	37673	32715.6	30280.7	22913.3	25687.5	29526.1	28672.3	31412.7	21813.4	32624.9	26302.4	31642.4	34151.5	33267.3	32381.2	28559.9	29830.7	33163.3	21368.7	32814.2	23273	19970.7	24572.6	22101.7	24846.9	17767.7	15039.4	15338.9	14006.2	17506.5	42065.5	37096.9	22027.8	41392.7	41483.4	33275.9	34242.8	29322.8	34195.7	26389.6	31813.5	29617.3	25084.1	27046.7	34527.1	23332.2	30918.2	34744.7	10144.3	15042.3	11229.4	34633.2	26531.2	21650.3	28317.2	31484.3	28462	17573.3	17152.1	23233.8	28142.2	35218.1	21014.3	29999.6	29678.8	21987.8	19225.5	28605	25054.6	26109.2	32675.3	24594.6	29305.9	27741.3	12078	10026.1	12080.3	24870.7	26399.5	20558	24542.1	30083.6	32854.7	25434.7	25259.8	21487.4	29649.4	26659.6	23286.1	33845.8
3205	291.048	7.79911	0.850109	0	130.08	0	0	0	288.789	0	0	0	0	0	0	0	0	0	0	0	0	62717.6	57545.9	61826.6	21514.8	19494	21339	13816.9	14106.9	12143.9	26624.8	24232.3	23997.3	23655.7	23628.1	20620.2	10262.5	12958.1	13026.4	56262.2	60631.2	51934.8	24883.5	20718.2	22244.8	23154.5	22955.9	24259.8	11436	14706.6	13182.1	12794.2	12940.9	10163.5	25519.3	20518.2	18355.3	53839.4	57790.8	46249.8	22526.5	23371.1	22400.5	14155.1	15801.4	14148.4	62451.2	59838.7	47349.8	19830.8	15543.7	17102.5	10723.8	13683.3	13232.5	55052	47121.9	51073.1	20249.9	18312.1	20079.7	11493.1	11951.1	13164.3	18770.2	21482	22118	18936.9	23335.7	22011.3	13209	12834.6	9523.23	20400	19288.3	21579.3	22942.4	23309.2	20978.5	13368.8	13775.1	9629.93	21889.1	20363.9	23870.7	17834.3	24294.2	20381.4	13229.5	14587.5	9678.75	56966.5	46081.7	51033.8	21703.2	18594.7	22397.1	11742.1	12758.1	14473.4	53366.4	56057.8	43937	17215	19055.1	22138.3	11862.3	9204.02	9302.01	54552.3	55382	51815.8	20089.8	24001	24079.6	12165.7	11132.3	11714.8	25405.4	23011.6	22305	18381.2	22229.5	18805.2	17344	16705.7	18809.2	14631.2	16346.9	14851.2	16995.9	14903.8	16390.1	11772.4	13462.3	14172.7	12137.7	10257.3	9776.35	10540	10007.5	8754.17	7356.54	9859.26	8342.72	54074.2	53993.8	47368.3	16976.2	15891.6	20613.1	9540.63	9203.73	11470.1	51070.3	57743	55312.7	24260.7	21299.2	19701	10299.1	12715.4	11525.1	52202.5	51148.4	51053.4	21309.3	19472.7	21142	14673	9258.7	10110.8	21464	19899	17582.5	22947.4	19294.2	19825.4	13145.2	10862.3	9903.59	18096.5	14234.6	16304	18415.8	16665.7	16205.1	7618.14	7526.67	7802.4	21319.6	16274.6	16270.4	14492.5	15400.1	15520	8791.83	9408.16	9729.71	54163.6	56311.6	62267.4	21945.1	23523.2	22061	11707.7	13239.3	14798.9	52265.3	55241.1	57458.2	23603.9	20405.3	20024.7	13526.3	13095.4	24118.8	17299	23713.4	16802.1	19709.2	23189.6	11103.2	9321.02	9310.39	21985.2	26192.2	23186.2	18865.6	20465.3	21159.4	11324.3	10981.2	52614.1	49059.6	55806.2	19173.9	20827.4	21891.8	13108.7	11513.8	13675.5	51220.5	56261.3	55981.8	21357.9	18339.5	24007.6	13998.8	10853.1	13350.3	55806.3	54087.5	55025	20210.1	19463.5	23326.4	9791.64	8870.34	12461.8	18759.7	23852.8	21524.2	8738.02	8782.1	8538.62	8125.52	10762.1	17696.4	20268.5	18804.3	8894.22	10452.2	8151.92	10586.4	11082.9	11047	19950.9	17431.5	10073.8	8334.24	9177.46	8935.87	9209.78	57015	58667.1	59073.9	23825.2	22302.7	23988	11035.9	12814.9	9692.48	62227.1	60052.7	51313.2	25835.6	21824.7	25938.2	12317.7	10268.5	11102.8	56281.7	61062.2	54431.6	21555.5	21590.1	21597.1	16217.2	13136.4	12240.1	22709.2	22063.5	20022.6	22360	24216.3	17253.6	19762.4	19572.4	18444.9	17958.5	18225.6	18325.9	15527.4	15297	18377.7	20117.9	13525	18638.3	10847.1	11143.4	10875.7	12541.5	10800.2	10010.1	11404.7	10754.6	11237.5	54319.7	55000.1	55547.2	25097.9	22224	23736.7	10370.8	10519.5	11420.1	49235.7	45409.2	52522.2	22236.4	22632.4	17804.6	10347.1	11941.2	13506	55284.7	51373.9	24337.8	26823.1	23928.3	12049.5	11377.8	11587.5	20568.7	24059.6	24249	10771.7	11872.4	11009	10825.4	10636.5	9758.82	18118.9	19710.5	14759	11395.5	12194.3	10819.8	9285.83	10682	12556.8	23537.3	22176.8	19733	10753.5	10254.8	11239.7	10428.8
3206	291.048	8.07323	0.843022	0	0	0	0	0	0	0	0	0	0	0	0	0	157.029	0	0	0	0	44349.4	36139.2	39433.4	18786.5	17942.2	21828.8	13295.4	14411.4	15381	24415.2	22065.9	23935.2	22462.5	26009.8	23963.3	13960.9	13065	16169.9	36554.1	34211.8	36015.8	21172.8	18866.2	21062.9	26351.7	22089.9	24703.7	15805.7	15717.1	14603.8	12952.9	12623.9	12700	26270.3	21656.5	23571	36992	33642.6	29044	17253.6	18086.6	19937.7	13074.5	12309.4	14694	33672.9	34440.1	36989.4	15823	17652.3	15565.9	12606.3	13255.6	14101.2	38440.2	32018	31442.6	16255.9	15268.1	20429.8	14499.7	14972.4	12527.5	22239.2	20598	19602.1	19351.3	21085.8	19745.6	12488.2	13244.1	12362.2	21178.4	21152.8	22020.9	23233.2	20232.1	22101.9	12995.6	11846.8	12603.1	22720.8	20849.2	19087.5	21041	22123.2	19747.3	13222	11162.9	12945	31601.5	27395	29477.7	16195.6	18088.1	17571	12596.3	12522.8	10742.7	32475.7	32063.5	31016.2	16261.8	19116.8	18324.7	9087.82	12929.7	12432	36749.1	31308	31961.9	18205.7	22079.7	22204.7	10985.1	12312	11809	15110.2	13852.2	12975.6	9844.02	11363.3	11021.6	2703.78	2942.36	5971.91	9732.06	7747.89	8471.19	8235.1	6016.77	10118.4	3572.23	3303.85	4151.38	8706.95	7010.84	8492.31	6582.49	5122.85	5184.51	3731.12	4290.5	3691.4	32595.2	35438.7	28738.8	17050.2	15709.5	19302.2	12069	13352.8	11545.2	33724.7	34033.4	27519.5	18964.3	17823.2	17632.8	13117.2	13890	14528.1	28968.4	30209.3	31322.8	18814.1	17618.2	21422.3	13926.2	10854	12776.9	16081.1	19298.7	14590.1	13942	14467.2	15864.9	7293.24	6447.97	9746.15	5685.84	4793.7	6425.66	7866.2	7142.75	6792.74	3260.81	2254.2	2649.21	8067.16	8811.21	8008.63	6362.35	5268.96	7107.56	3499.78	4375.28	4610.98	35556.9	34593.5	35631.8	17996.2	17304	21235.9	11138.9	16549.7	14038.5	34872.3	34117.4	33454.3	20589.4	16281.8	19355.6	12229.4	11494.9	20607.7	19596.7	22228	16184.9	18729.9	15994.9	11710.2	14205	11379	22604.2	23152.3	22995.1	17256.2	19586	19400.3	9665.25	11584.5	36907.1	33576.1	37202.5	21929.5	19418.7	23755.9	11857.3	12874.4	10955.3	41690.8	32744.3	35275.5	22515	20558.5	19506.9	12018	10924.9	11953.8	33029	33148.8	35041.7	22297.4	18384.8	20124.4	12311	12792	13397.9	21310.1	26734.7	22771.3	10101.5	9480.46	10775.3	12988.3	10696.9	19469.8	21590.5	18806.5	12286.5	9063.52	12385	12148	15643.4	12633.4	19159.3	19189.6	11128.8	10667.1	11731.1	10856.7	9370.87	37766.9	35137.4	35080.5	24849.5	21303.4	23838.1	13145.2	12594.4	12570.9	37488.6	34725.6	40638.4	22743.1	20180.7	22782.9	14595.7	14081.8	13262	41903.8	36715.4	29079.7	20423.3	20158	19951.4	14450	11583.5	12333.6	19721.6	17889.3	21016.8	19482.3	19030.4	16752.4	19034.9	21783.8	19487	14131.5	16168.7	14965.3	15009.5	15900.1	13970	18215.8	15115	18810.8	13702.6	12866.6	10570.6	11955.3	12949.1	10971.6	12509.1	12162	14724.7	29685.5	34679.8	37533.7	22033.3	22885.4	24376.1	11329.4	11839.7	12963.5	24637.3	28067.6	24572.6	22175.9	20969.7	22873	12205.3	12214.4	13296.9	26452.8	25342.1	23214.7	24119.2	21026.3	12978	11763.1	16128	19235.2	18303.9	24181.8	11889.7	11655.3	14035.9	11556.5	11837	12458.1	18907.6	23770.3	19770.6	12458.6	12673.9	12851.7	11421.2	12597.3	12915.2	21282.3	20777.4	17848.2	11175.4	11872.2	12302.4	10207.4
3207	512.247	5.82325	0.845913	0	0	0	0	0	0	0	0	0	0	0	0	0	0	0	0	0	0	24401.3	19235	22401.9	35218.9	29334.4	39146.1	46739.3	50128.6	51605	39620.5	42828.1	44662.8	24526.9	25463.6	25123.2	39334.5	44332.9	46095	13739	19229.9	14028.3	34261.9	29725.3	35765.2	25629.3	24358.5	22575.3	42317.5	49492.2	47204.4	39822.8	37642.2	37794.2	34088.8	40101	34186.2	16875.4	11123.2	13008.6	32262.4	35775.4	37201.4	49558.3	49779	49853.7	13911.6	15883.5	16653.5	24744.1	27075.9	31524	47475.7	40777.8	38902.4	15767.2	17855.5	13214	31331.5	32119.3	35649.1	37362.3	46633.3	38772.8	33873	32214.5	33568.6	21073.6	22308.8	24769.7	40262	39425.7	30674.8	45284.1	32869	30320.9	24324.1	24029.9	25381.4	36525.2	41017.2	41062.7	37697.8	31927.6	29607.5	26239.6	25828.3	21476.5	35425.4	33061	39385.6	18457.6	17848.9	19905.5	36366.2	37665.7	38881	47565.1	38022.9	37513.7	17779.9	18003.5	16833	32765.6	33143	36455.5	42509.5	41991.5	42010.2	20018.1	16355.6	21868.8	33063.9	31750.2	37655.2	45648.8	42677.4	40943.9	35003	37039.2	33890.1	39796.7	33136.2	38216.2	38314.4	30347.6	34107.1	24165.3	21721.4	20023.2	21375.7	21898.2	25558.2	22426.1	23073.2	23368.8	36742.5	33506.7	37785.3	38644.7	39020.2	33920.4	45839.8	35850.9	34113.6	20096.8	17091.5	17199.5	25180.4	29664.8	28174.7	46024.9	35468.1	42145.8	12166.7	19138.1	12206.5	27400.2	27186.1	36533.6	45691.2	35156.4	37509.1	21346.9	14620.9	20612.9	35208.2	27513.8	33376.1	44557.5	42486.8	42057.5	37446.8	31077.3	38888.9	19920	19307.4	23267	38707.4	35349.5	37466.1	38463.6	35417.6	34772.2	24603.6	18443.3	21352.1	41783.1	44040.7	39875.5	40005.7	41657.3	29580.4	22983.7	21229.7	20311.5	39371.8	40053.5	31762.9	15791.4	13183	12723.1	32330.7	31703.5	31313.7	42437.5	50480.6	42948.8	18056.2	8325.01	15224.7	38758.4	32725.4	32766	43932.7	41537.8	25404.8	30644.3	41650.3	24246.7	22602.2	21582.3	34648.2	33509.1	39111.1	42348.8	36591.7	34698.8	23029	25628.3	24833.7	37374.4	32404.1	14364.3	16137.7	12710.5	42643.2	34583.1	33277.2	36599.7	38066	40013.1	16386.5	18304.5	17011.8	39007.3	31718.9	37403.9	35414.6	42191.1	38223.5	11896.1	14166.9	13573.7	39223	31874.2	33153.5	32205.1	30937.5	43922.6	37055.2	36503	43355.4	41090	32903	31511.1	40589.2	37648.9	33429.4	36348	34112.7	43247.1	42000.5	39565.4	32813.6	42470	34904	40991.4	37650.8	41652.3	35242	31630.7	36732.6	40772.4	13775.1	17614.5	17795.5	30928.2	33366	32595.6	37307	40033.7	36367.9	26762	15693.8	16572.2	39467.9	32005.7	39998.6	44114.8	38585.9	41600.2	14993.8	15807.8	16129.3	38364.2	34499.9	37848.5	31557.7	38862.6	39570.7	38912.2	36227.1	35461.2	37081.1	32368.7	35610.8	36961.4	39026.2	31201.8	19426.9	21028.1	20266.2	20563.4	21960.7	20824.7	31677.2	26844.8	25530.7	35302.1	42454.1	34371	31141.7	31397.2	34143.5	40642.2	38483.1	40467.6	17001.3	14912.4	21689.9	36833.8	39513.6	29087.6	43458.3	37783.7	42130.6	17405.8	18964.2	16825.1	34979.2	31767.2	31982.6	39872.2	35081.6	43103.8	17448.5	19690.3	41561.8	35934.5	34406.4	44039.4	32616.6	45949.3	32277.8	36737.7	37077.8	46468.1	34549	31857.2	41948.7	38573.2	38307.9	30922.3	36910.1	26948.4	39457.3	45156.1	40038.4	37553.3	32151.3	33354.4	36274.2	31629.6	33434	41060.2	38712.3	37331.9	31282.5
3208	512.247	5.96969	0.848038	0	0	0	0	0	0	0	0	0	0	0	0	0	0	0	0	0	0	19394.1	19370.2	13797.5	0	0	0	51325.9	46958.1	40068.3	0	0	35309.7	25695	28816.2	27021.2	45383	46144.7	46890.9	14529	19472.5	17389.4	0	0	0	29929.2	28475.7	23618.5	43281.4	51182.3	42623.4	42311.5	39984	37006.4	0	0	230.304	15593	14304	16839.4	0	0	0	54137.8	53894.5	43054.8	18303.4	19740.1	0	0	0	0	37302.4	49037.4	47409.5	16635.3	16079.2	17745	0	0	29194.4	50263.5	44984.6	45322.9	0	23176.2	262.98	24384.3	31465.9	24359	48723.9	39025.2	37925.6	0	0	0	26194.6	30137.8	24200.7	40573.2	46676.1	35957	0	0	28482	24457.9	25644.6	24070.6	42949.3	46438.9	35010.7	19248.3	0	16383.6	0	0	0	38482.1	49609.1	41781.1	17160.8	12289.7	19601.4	23719.5	262.934	0	46683.5	39474.4	46978.7	0	18430.8	0	0	28877.8	243.919	44146.4	43816.2	42944.6	299.642	395.784	310.094	0	30324.2	0	0	289.372	26797.3	29637.7	29174.6	24682.5	21305.8	23255	25283.1	23498.3	27993.5	28468	42889.7	40313.9	33382.5	38903.8	35376.8	36756.6	39638	38061.9	34914.4	0	16549.9	13929.8	0	0	0	44454.3	41845.4	37315.9	16720.2	14834.7	15374.7	0	1262.44	0	42878.9	43387.5	48323.6	323.009	18561.9	0	0	0	0	42830.4	39261.4	53561.6	30930	0	216.249	30059.3	24500.7	27339.1	43912	44171.7	43588.5	0	0	0	29299.2	27857.8	26244.7	43256.4	46411.6	38738.1	0	27332.7	26425.2	27148.4	21487.2	26234.5	37314.7	37103.5	44131.7	17705.1	18189.5	19450.5	254.614	26948	0	41939.3	47852.9	52417.6	20500.9	14972.3	18572	0	0	0	48543	45459	0	861.601	296.899	22089.3	26983.1	29415.7	26644.4	37496.3	34596.6	27512.1	0	27731.6	30785.8	30007.5	31842.2	31689.7	32560.6	14065.9	19312.1	17366.6	0	782.642	0	45237.4	37312.3	41619.9	18345.9	20319.8	20852.8	560.409	0	32057.4	42506.7	36531.7	41617.8	15719.6	19062	19080.4	227.64	0	0	42950.4	44333.9	50929.2	0	0	33647.8	42062.3	40167.9	38834.4	35389	35873.8	25458.5	253.871	0	45269.6	42702.3	40280.1	51239.7	38438.6	35328.4	28889.6	25499.5	44727.5	40680.9	39529.4	38059	43824.4	18687.1	16237.3	17203.5	0	259.031	27940.4	40012.4	37004.8	51093.9	0	19914.7	0	311.836	292.705	0	47116.7	39588.3	42248.8	15379.1	19666.9	19028.8	25584.4	0	0	44751.5	43912.7	40494.8	0	0	0	0	0	0	0	0	227.143	21071.3	20141.9	27302.7	25660.8	24040.8	23215.5	28537.2	26528.4	27249	43966.2	46420.6	49386.1	38927.6	34660.8	38651.8	45692.7	36012.2	37828.6	17642.7	17473.4	16767.6	0	23736.9	0	41303.3	44027.4	47893.2	0	0	0	227.043	0	0	45580	41516.5	46813.8	0	311.695	0	27007.3	0	40348.4	37358.2	44954.5	22931.5	0	501.423	43277.2	42666.2	41018.1	43692.3	36961.4	34487.4	22555.7	0	0	40239.9	40296.7	48229	35171	37025.4	39850.8	237.109	0	0	49122.6	42235.5	40058	42533.6
3209	299.97	6.74959	0.850489	553.059	1027.48	872.411	0	0	0	0	890.53	0	0	0	0	0	1301.76	399.328	550.492	260.024	0	35539.9	39227.3	32254.6	49518.1	43571.3	43574.3	21889	26653.2	22685.8	28903.9	27282.7	29944.2	13465.2	14908.7	20655.5	16328.1	15449.7	16246.1	33422.8	35169.1	33635.6	44385.9	39789.4	41659.4	21555.3	20986.5	17389.7	18352.3	21051.6	19454.3	15863.2	15475.1	16331.4	30638.9	32507.3	25799	35567.7	33163	27211.5	40089.8	43534.3	44261.3	18694.2	20627.9	19259.1	31417.6	29214.4	31763.8	32860	38785.3	30116.6	18129.7	16766	14730.9	31282.2	34523.1	36486	35439.8	37010.5	36349.6	16221.3	15275.2	20617.7	30848.8	27557.7	28025.3	18578.6	18844.3	20347.6	16768.7	14410.6	15258.1	22991.8	28434.4	26716.5	22698.2	23457.9	19303.8	13035.3	14696.8	15065	25638.3	29970.7	29308.4	19356.5	18557.5	15791.4	16404.7	12378.8	14208.1	35297.2	35864.8	34290.2	33033.8	32050	33540.6	13860	17493	18821.1	36543.4	31499.2	33726.2	37371.5	34328.8	27051.2	15804.6	14818.5	13002.1	30701.6	36324.7	27755.2	38284.2	38678.7	38880.6	13055.6	19005.7	17077.1	30383.9	20953.4	28288.6	31359.6	27372.4	22691.5	28913.9	31436.3	25703.4	22685.7	20459.1	21734.9	20698.8	21120.3	21985.4	21062.2	21591.2	19891.5	14967.5	15578.6	15739.6	17576.2	16502.3	15035.8	15771.6	13468	13391.6	35951.2	35140.2	30614.6	37804.4	32882.1	29073.5	16635.7	16618.5	17520.4	35033.5	35454.2	38738.9	38104.3	28837.3	29460.2	15344.6	14676.4	11016.6	35808.2	33743.6	25797.7	34651.3	34880.5	31255.4	14658	15491.5	13862.6	29539.3	27858.8	28530.9	24093.3	21713.3	19155.5	10792.4	13864.5	17051.7	26079.2	22253.8	28255.5	17565.4	20254.7	21586	14560.7	14427	14674.5	26134.6	33132.7	29762.6	19402.4	22121.9	16994.2	14325.5	10977.9	11613.5	38774.3	42539.2	39109.8	33420	36974.1	34625.3	14108.7	13941.7	17539.5	29523.3	29667.9	43849.2	29889.7	37726.9	30599.2	14102.9	12411.2	24506.5	26273	24652.8	7427.6	14742.9	13117.9	10719.5	11862.3	13498	27564.7	33142.5	26659	13628.4	19246.2	19087.7	11384.6	14499.2	35908.4	32749.5	35803.3	21441.4	33517.8	30224.5	14295.3	16736.5	12516.2	37048.5	33889.4	30685.6	29162.7	30242.7	31068.5	12816.3	13843	17109.4	33519.7	37567.4	35113.8	23429.3	31718.4	29125.7	16071.5	17256.8	16389.8	24890.6	27288.8	31552.1	14019.4	17853.4	16281.6	13461.5	15928.3	28076.1	23711.9	23686.8	19174.4	14413.8	16111.6	12669.3	14653.6	13892	21136.1	22192.5	14313.2	17019.2	12772.5	15986.1	15081.8	34178.7	27662.2	35958.9	32846.1	31477.1	31695.2	14353.1	17018.9	14654.8	31568.8	36783.1	29783.8	36144.8	35035.1	35036	14275.2	14952.4	16947.5	31731.7	34382.5	27544.4	38316.9	29277.8	30647.8	12630.9	12398.2	17729.7	26116.8	30060.6	29363.2	31171.7	29616.6	29745.2	26462.3	26680.8	25463.5	24285.1	19464.7	21356.1	1611.19	2744.66	4294.26	6634.72	8232.06	10732.7	14289.2	17469.2	15553.5	18282	15525.7	10719	12898.7	11193.5	14679.6	32218.4	30928.6	36638.6	32506	28507.8	33534.2	16816	14069.1	14446.9	75622	67700.5	35614.8	30318	29762.4	29318.8	16306.7	15734.5	12378.9	36862.5	29977.5	26103.6	33744.4	29638.6	11653.2	13676.8	10487.8	22267.1	23987.2	25340.6	18439.1	18874.8	19769	14626.6	14538.1	16136.8	28020.2	25780.7	24637.9	20281.9	20396.1	19119	15717.5	12820.9	18077.7	25655.7	26667.4	23259	20167.8	16257.9	15854.3	15556.2
3210	217.054	4.23206	0.849679	0	0	0	0	0	323.332	0	0	0	0	0	0	374.913	161.265	0	0	0	0	44057.3	44507	36979	39058.6	40247.8	40682.2	58262.1	62754	61277	11140.1	9358.62	8563.28	8402.29	9110.41	8751.54	12971.9	12347	10964	39545.6	39468.8	39421.9	43088.9	35176.4	39678.2	13228	18563.5	16520.5	56655.6	68735.3	54286.1	25917.6	26317.3	24937.5	22971.7	19531.4	19500.4	23597.8	21242.1	19776.5	21037.4	18713.7	24297.9	3612.68	3749.01	3736.51	24072	21977.4	22806.4	23150.9	18663.3	22943	13304.8	15977	15388.7	23915.5	19063	22300.1	17123.8	16416	16872.3	3881.87	3832.67	2298.8	10669.5	10328.8	13110.8	8370.88	8490.26	9678.51	2944.05	3539.14	2114.27	14677.5	9624.27	11974.9	8903.55	7392.4	9518.75	11413.6	10673	8972.6	11812.3	9614.15	7932.02	9773.09	11275.6	10321.7	3436.98	1786.44	2851.39	35089.4	28078.3	28227.1	32819.2	34395.2	38200.4	42472.1	46110.5	43482.7	31220.9	36862.6	29759.4	34085.1	29122.9	35980	40459.9	47932.4	43854.7	32303.7	36272.7	37596.5	32469.2	34034	38815.8	45036.2	44788.8	47214.8	19594.7	17879.1	19568.5	16262	18536.4	19609.7	19720.3	20042	19748.8	13048.8	12012.5	15094.6	13232.8	13567.8	13876	16187.3	13203.2	16149.3	21466.7	22012	27211.8	19654.7	22017	20144.9	23437.3	24200.1	20874.6	34670.1	38577	30874	33293.4	32423.7	31314.4	45276.9	48840.6	43507.9	37541.8	37303.1	30051.2	33640.5	35858.5	39353.4	49572.7	43307	41910	35156.7	38348.3	33103.9	38844.6	33691.8	33524.1	57546.7	45012.5	46199.5	20506.4	20839.9	19815.8	17567	16996.2	16242.4	23431.4	20761.7	20878.4	20522.4	20940.8	22242.8	17395.2	13017.6	12802.5	25926.3	29463.1	26696.5	20023.7	22965.7	22328.3	14641.2	13906	17827.1	22116	23852.3	25279.3	33236.2	35696	33785.7	37315.7	29270.8	29902.3	49159.2	61969.7	57029.9	33857.6	33697.2	30523.6	35193.5	25547.9	34026.1	41415.2	48077.7	16865.1	17700.9	22088.7	14840.3	19210.4	25743.6	29071.6	31597	25420.2	23850.8	21508.1	22369.1	17524.7	20038.6	22182.9	25917.3	21506.6	36806.7	31422.3	39256.3	39486.5	29836.7	32769.8	42393	38296.7	51544.1	32937.7	36643.6	34049.8	36866.5	33364.7	33945.2	44585.3	46804.3	48745.8	32753.9	31082	36180	31692.1	34284.1	37587.7	45199.8	40803.9	48148.8	16885	17444.3	19848	15875	17453	15577	26649.5	22688.8	16439.5	17262.7	15947	17161.3	17236.1	16713	21804.8	24811.1	23392.8	15622.6	18839.2	17253.6	15095.8	21626	21765.9	22253.8	34137.9	30374.8	33440.9	34453.8	32385.2	31059.4	51110.5	40087.9	44380.1	35982	33349.4	36023.6	33882.7	31813	37302.1	47738.7	45722.9	38837	37306.5	35102.3	32754	31957.9	34746.5	36972.3	50569.9	45860.5	35835.5	21703.3	15748	22854.1	18451	18495.1	20667.9	21119.8	17697.3	19925	13747.9	13337.6	12008.4	13622.7	14664.5	13304.2	15153.5	15718.3	13740.5	26556.4	23668.7	25193.5	21839.1	20180.9	23947.3	24680.3	20260.7	21172.4	34480.1	39763.3	35429.9	32562.1	29212.3	34305.6	42598.9	30083	48789.1	26561.2	17541.4	25771.3	34028	33992	31742.4	41132.6	31243.2	47422.5	3385.25	2559.73	34528.3	32518.5	33554	42028.3	38663.2	46846.4	20351.9	21133.7	22228.3	19893.9	19184.8	22993.7	21291.2	22719.5	22206.3	16609.6	15457.3	18436.8	16738.9	18872.9	18720	21204.1	21767.6	18705.9	19783.4	19936.2	16238.9	2374.9	23131.5	20084.5	22207.6
3211	389.98	5.82163	0.849382	0	0	0	0	0	0	0	0	0	0	0	0	0	0	0	0	0	0	35211.7	28884.3	43466.5	40333.2	37983.8	48372.9	61040.8	66962.7	46394.4	58990.3	46500.2	51404.5	15041.7	21822.8	15529.5	42766.6	48141.6	39246.7	20045.8	19019.1	20046.3	45275.9	30827.2	54129.3	17875.8	14968.9	14572.5	57689.4	51095.7	33324.4	25509.7	31546.6	26388.4	42406.3	42972	33365.5	21050.4	15180.4	12682	39950.1	37427.8	38944.1	30558.2	45056.6	41995.1	20081.5	21896.2	21762.9	26555.5	32372.9	40164.2	36023.2	34816.8	30300.4	17724.6	23404.2	15102.5	35416.7	33826.7	41064.6	34805.8	36076.5	36762.8	32399.1	28286.4	31971.4	10458.1	11085.7	13126.1	32439	30695	18210.3	47337.4	32532.1	26665.4	18315.8	18205.7	15356.3	27874.6	19583.5	24721.2	43507.4	33961.7	30850.8	18720	14684.7	14453.4	30307	30586.8	34370.7	26995.1	18876.2	26367	42021.1	38061.9	43963.1	31085.8	27306.1	23522.1	18821.4	21485.5	15757.3	29505.3	37015.8	40654.8	29796.7	22723.5	25711.7	28710.4	23064.2	25895.2	35604.6	35707.9	42478.5	27447.3	22701.5	25938.7	40231.6	39188.7	26206.6	35833.8	34843.4	39731.3	27738	33066.8	36613	15637.8	10430.4	14919.5	12750.7	12976.8	17463.4	12389.2	14239.6	12139.7	29802.5	24562.7	28483.8	23294.5	30679.7	24485.4	31134.9	31815.7	21720.8	27316.7	20449.4	20820.2	28600.2	31181.9	38096.1	32410.7	26877.2	26181.7	18377	18174.4	17797.6	37220.6	34276.2	39857.5	34313.1	28324.5	29422.6	25825.8	14644.7	26207.4	33555	27829.4	46360.9	42997.5	29463.9	26057.8	34410.3	38983.5	35168.2	12755.7	17948.8	12866.6	25517.4	25343.9	27763.9	41224.7	42992.6	39839.8	14557.9	10296.3	9999.87	33813.8	31545.2	26631.2	46427.4	45857.2	43425.1	11619.6	12827	17728.7	26805.3	24961.7	27812.6	17263	18726.1	20510.6	27966.2	27161.2	32525	27313.7	53895.8	42733.6	14853.9	18571.4	15238.5	35952.9	24273.1	23010.5	27467.9	29217.5	22729.3	24211.8	41369.4	7480.31	11478.2	12628.3	22415.7	26732.9	22098.1	36671.8	43140.7	42657.9	10159.6	13612	13966.5	24501.2	22857.5	17434	21533.7	21241.5	37997.5	31263.2	37559.3	25394.1	27230.4	32993.8	21188.3	17983.8	17157.7	44118.4	36618.7	38094.3	24905.5	26888.4	33862.6	12903.6	17077.9	20061	39940.8	31352.3	42363.7	24427	20666.8	46950.3	36190.1	39120.9	47078.6	20401.1	18651	14524.1	28792.9	29919.5	29840.8	36660.6	31519.5	26189.6	20570.1	19879	31007.5	33503.7	36012.3	26256.1	33967.4	23406	15769.5	28940.3	30571.2	33711.1	22427	21899.8	14219.9	39213.8	35916.2	38279.6	32569.4	27120.7	30278.2	31107.7	14024.3	22762.6	40434	35744.1	53491.9	24712.1	30638.8	24113.3	21201.5	19373.9	20411.6	35003.2	37341.6	43177.9	33720.2	28482.7	33796.3	33594.8	35732.5	41668.4	35084.1	38660.8	41071.2	34198.8	37051.5	33685.3	12320.4	14054.3	10820.4	10002.4	9070.32	10109.8	16743.8	12219.1	10215.1	30345	25544.5	31120.6	31992.8	25058.7	28989.8	32870.3	24642.1	32412.2	18126.4	19337.4	27931.4	30921.4	39482.7	40023.9	28664.2	21351.5	34569.5	41066.9	31573.7	53633.7	46597.4	35385.8	27211.2	27928.8	23909	35010.1	49155.2	35474.7	43353.6	33534.2	29935.5	26892.5	20119.5	36623.8	27164.5	32089	37293.7	20555.2	24384.6	25534.1	27990.4	35493	33789	31614.6	30300.7	33945.1	21679.9	26947.8	32915.8	25649.7	34041.7	25567.5	37654.3	25075.2	26003.8	15355.7	32539.8	26413.8	27360.7
3212	210.945	1.19347	0.846127	282.636	1057.81	773.758	228.279	209.129	0	0	151.338	0	4264.61	302.931	174.655	241.717	200.203	0	0	0	0	26526.8	29107.2	31526.2	13267.8	13405.5	13594	7314.64	8287.21	7349.85	18381.3	16508.2	16799.4	10791.6	11298.6	8664.86	6764.46	6463.27	7316.43	21313.5	25413.6	25227	13038.9	11997.9	13754.4	10136.7	9316.87	9873.9	7266.07	7950.24	7268.26	5924.54	5887.57	4728.15	21450	13721.8	15538.8	26126	20054.2	21349.8	12813.2	13240.1	15310.2	7517.6	6871.09	5374.38	23470.1	27011.7	26775.9	13243.4	12964.9	12974	6588.97	6253.4	6283.34	22580.2	25738.6	16971	14781.3	13724.1	15862.8	7075.06	7648.34	6948.02	13590.6	15578.5	15646	7355.01	9776.57	8288.63	5835.95	6983.47	6157.4	17788.5	13895.2	12256.2	9776.95	9148.71	7796.05	6846.65	5478	5278.77	17487	17686.1	14509.1	10484.2	8847.83	7598.54	5740.76	7499.47	2360.48	29679.7	24912.8	30232.6	12425.4	15326.9	18749	6928.18	6872.02	6673.91	22972.5	28111.7	25000.8	13302.2	12194.4	13617.6	5583.16	5600.7	5489.97	29718.3	22016	28872.8	12640.9	14137.5	17678.3	6823.5	5229	4833.81	9128.76	9609.51	10532.9	1456.95	3840.91	2895.31	2537.64	1267.96	2281.34	4426.98	5643.85	5606.68	1393.94	303.478	1496.49	1636.03	219.486	921.167	3414.13	3701.73	3614.93	2172.9	1533.09	0	0	119.087	119.75	30961.2	25918.7	26882.2	12235.8	11590.9	16302.2	7039.03	6481.85	6393.91	23793.9	27306	21169	13208.7	12879.9	15551.1	8081.99	6344.21	5887.7	28815.2	20573.5	25914.2	14736.4	10964.2	14230.6	6823.51	5187.9	5587.77	10660.5	11383	14460.9	4360.79	7610.16	7061.49	2687.06	2167.03	2154.5	432.953	560.426	289.158	1143.71	867.205	1661.95	0	0	0	347.302	497.928	958.083	231.164	358.91	209.675	138.637	455.678	0	21385.8	23596.9	24677.5	13771.1	12987.8	13622.2	6249.59	7692.87	6606.92	21186.3	21603	22858	14050.1	12392.5	15783.1	6882.32	6392.13	2413.49	1705.14	1811.36	185.036	163.742	363.38	327.876	230.292	604.688	8482.1	9242.96	8466.69	4273.91	4307.7	4415.69	2875.75	1878.87	20912.8	22707.2	27014.5	12804	10683.7	14214.8	5801.22	5880.52	5756.5	26638.9	21791.9	25955.3	14698.4	13304.5	17972.9	5458.84	6383.85	6262.46	19776.8	23070	24184.8	17004.7	14186	12989.9	6533.81	4720.51	5991.16	5906.45	7020.08	559.978	3232.65	2685.48	1436.19	1334.21	1336.51	641.689	1501.6	5310.86	2708.97	2681.03	1811.64	2030.43	1912.02	2377.97	3964.36	4058.48	3313.95	2630.57	2459.09	2215.67	2631.5	20791.2	30552.5	24748.6	16024.9	13856.5	18048.5	6973.98	5743.47	5226.42	26224.5	22221.9	29068.3	13586.4	13827.9	14939.5	6204.72	5445.3	5080.94	24425.1	24758.2	26163.8	15114.3	12002.5	17310.5	7539.35	6603.11	5986.45	7171.86	8890.66	9646.89	8600.83	10117.6	10752.9	9380.24	7643.24	8505.29	3811.81	6007.24	5105.4	5687.2	6288.3	5375.32	7801.77	5574.79	5207.26	2772.07	3619.98	4120.97	4506.75	3977.15	4918.47	3895.36	3283.34	3409.56	22003	20906.4	26961.1	13280.8	13614.9	13132.1	4363.33	4479.35	5325.73	22296.1	23656.6	37976.7	12071.8	15189	16395.1	6731.88	5071.68	6349.9	36014.8	49778	13210.2	14381.5	14845.1	5855.43	5518.68	6063.98	6517.79	5897.3	8293.9	3603.75	3430.25	3338.34	2362.81	3261.56	2731.85	1039.85	616.6	1451.03	3378.32	2810.09	4433.28	3517.47	2783.94	2848.34	8459.55	6716.95	4874.2	5562.3	2302.84	4077.33	3506.58
3213	210.945	0.95355	0.840946	1927.99	3056.99	2455.87	1069.85	442.858	0	246.478	177.348	243.776	6762.75	0	2571.46	1339.33	1305.94	130.852	0	646.62	544.358	17133.8	11698.5	21533.1	1341.65	855.734	1165.03	0	256.024	0	1543.77	1102.14	1331.65	1972.79	1494.94	1247.76	686.827	0	0	16676.6	18652.1	22017.2	993.187	1021.15	1367.15	1707.02	1726.3	1952.62	0	0	320.794	192.589	246.606	277.056	0	1207.1	2146.71	20912.5	21097.3	17484.2	0	0	1004.79	216.258	0	403.019	25406.3	23182.9	18353	1296.12	0	0	317.478	0	0	22961.4	15333.2	17792.7	1481.56	1491.59	676.246	0	270.674	0	1040.42	1107.02	1132.3	2044.18	1629.5	2316.76	0	200.8	423.644	0	1214.3	1709.3	1224.94	1870.08	1350.77	198.149	0	0	1440.27	1547.16	1167.9	2183.85	2027.39	1614.39	556.016	0	195.538	18324.5	22423.1	17952.3	865.163	981.676	879.675	0	412.6	253.917	23314.7	26121.3	23732.7	0	1302.74	530.376	325.828	431.994	508.02	30157.9	22337.9	20980	1266.89	1202.63	1141.42	0	257.448	0	1932.3	1467.4	1930.39	1275.1	1421.28	1254.91	2035.2	1439.28	1376.03	2550.83	1810.84	2116.59	2295.43	1917.96	1836.4	1976.91	2420.08	2156.16	306.577	521.996	1049.18	182.6	155.641	231.039	534.298	501.5	508.407	14774	20731	13067.5	875.795	1100.82	506.357	153.866	405.5	0	23273.8	19090.6	19166.4	0	1046.94	927.168	0	319.377	296.632	15065.9	20194.4	16702.5	729.601	1462.39	1171.71	0	0	294.915	1013	790.208	1848.36	1914.22	1444.23	1692.55	0	219.618	247.236	2173.26	1554.33	1498.01	958.34	2796.76	1614.93	276.759	239.493	228.757	1319.28	1275.63	941.592	2329.04	3062.94	2322.71	214.231	235.418	221.357	22160.8	22099.6	24564	1070.32	1255.19	1492.51	0	266.602	607.784	23369.8	21416.9	20237.3	1599.71	1351.7	1430.42	253.363	498.263	941.947	1809.42	1586.57	1564.27	2003.93	1716.15	324.122	264.625	545.28	1786.1	1559.19	827.726	1644.01	2810.59	1818.09	0	179.129	20669.5	27123.3	24568	1011.49	1288.4	1911.45	649.593	369.216	0	23166.8	23222	21585.7	2367.71	1216.03	1241.5	220.953	0	271.432	22451.9	22546.6	26069.7	1607.07	0	743.553	511.779	230.288	483.824	1717.07	2167.9	2152.74	0	205.715	246.591	0	213.034	1446.31	1781.49	1284.41	201.894	154.046	248.108	0	0	0	1171.89	950.224	0	182.97	309.681	0	0	24135.3	24890.5	25027.7	0	835.136	1477.68	179.912	0	232.267	36845	25135.1	23331.3	2165.7	1220.16	807.775	203.876	300.292	257.988	33306.3	20254.2	24606.5	0	1812.79	1442.06	261.794	287.091	188.847	1918.59	1728.88	1718.21	1403.5	978.365	1436.08	1664.76	1783.38	1376.41	1848.1	1749.29	1197.26	2385.11	1837.42	1096.83	2100.89	1846.68	2149.34	1023.95	174.468	589.288	257.963	259.437	276.416	786.851	447.683	588.755	26743.1	28612.5	31215	1419.64	1266.39	1262.02	0	0	273.003	11882.8	15289.6	24519.4	1227.62	1532.64	0	513.104	0	0	42876.6	47940.9	1032.39	1054.52	1204.57	0	274.383	831.58	1297.86	2147.19	1806.59	196.198	0	241.454	0	0	632.292	1821.47	2961.96	2090.5	0	174.732	176.881	0	198.67	0	722.962	1745.57	0	351.183	224.348	0	243.883
3214	358.001	6.72914	0.85025	0	0	0	0	0	0	0	0	0	0	0	0	0	0	0	0	0	0	35512.6	33392.6	40803.6	29891.9	25709.8	23496.1	42413.9	36658.2	43461.6	37417.8	39917.1	29151	21127.6	23542.8	26662	44815.8	42125.3	40287.1	28486.5	31709.9	27443	29820.3	21658.5	30567.1	21929	22943.1	20183.6	47694.9	48458.3	34180.9	30273.5	41096.2	39043.9	34817.2	31627.6	33454.7	30759.8	30973.9	25457.7	25428.8	26614	33183.7	38751.6	50609.3	42949.3	35508	38302.4	31831.8	30651.6	24959.9	27482.7	38821.2	39667.7	39399.1	36978.8	31451.7	28408.1	32031.3	27957.8	35338.1	41920.7	41472.4	51525.1	28094.1	31194.7	32080.5	21160.3	25977.5	21065.2	42725.8	35637.4	34572.8	32943.3	25445.9	28597.3	21967.1	24973.9	22702.7	37835.4	35113.1	31082.4	31434.7	30344.2	25229.2	23566.7	23018.5	16340.6	37560.6	33090.5	35169.2	35423.1	27683.4	33672.1	32869.4	26071.4	33388.5	41549.9	37230.2	38758.1	29504.7	41223.9	35429.3	27387.6	28303	28940.4	36358.4	31565.1	36927.2	39524.8	39524.8	39427.2	25904.9	26513.1	29754.8	34484.5	35604.2	35001.3	30329	28508.9	31209.7	24648.7	24362.4	30137.2	22801.8	25693	28059.2	27520.3	21566	20724.1	21087.1	19091.8	23469.5	23397	19880.1	22828	37558.6	43683.4	40522.9	41041.7	43203.7	33861	33249.6	35691.9	35864	39422.4	36789.9	28256	27061.6	24673.7	26703.1	33997.8	36801.4	38968.7	38636.3	41253.2	37351.7	27164.2	31480.5	24261.6	41131.9	34157	35604	34840.1	36824.8	34882.2	33758	28678.8	27857.9	45456	36297.4	43973.1	29775.8	30709.5	28497.2	27117.5	22658	20365.4	33533.2	33986.9	35884.6	28209.4	32346	31596.3	24862.3	24092	21044.8	42250.8	36543.9	36220.6	29446.9	31856.9	32970.3	26292.7	20752.7	27083.9	40637.4	36122.3	34616.6	32296.4	38592.6	41726.8	23178.4	24749.8	28369.9	36336.7	41718.3	46145.6	36652.1	39097	44675.9	23014.4	19973.8	28320.3	35762.8	36193.7	24181.6	21184.3	26768.6	28525	36582.4	29307.8	31476.4	36086.9	34992.5	29094.9	26524.5	26614.5	26780.8	36811.3	36217.6	32145.7	33693.2	39930.4	37340.4	39944.4	31294.8	21590.9	27133.3	32099.2	38695.5	36798.5	40611.5	38797.8	37636.4	27897.1	24849.3	31932.8	32670.8	35147.9	36557.7	38495.5	38263.3	38355.1	27027.9	30065	34694.2	31760.2	25381	36685.9	22335.7	30082.3	24030.5	30792.7	37481.8	37343.6	37471.7	40136.9	26310.1	30765.4	23329.4	43126.6	37304.3	34461.1	37975.6	38225	40905.7	24220.6	23927	37035.8	31782.2	35482.8	39537.8	43376.3	35431.1	39244.6	32383.3	26548.7	26620.6	30493.6	39008.8	30538.9	36670.9	43226.4	32534.2	40731.1	29034.5	22591.8	34873.8	41934.5	44309.4	32345.5	41553.7	36246.4	37301	22715	25875.3	28763.9	42559.4	36499.9	39382.5	31247.9	30350	25178.3	25707.9	22784.3	27482.5	23719.8	26028.9	26435.2	21620.7	18888.4	19045.2	29064.9	30769.7	24130	33848.2	28974.6	29349.9	39843.8	41510.9	39023	35370.9	40972.1	38306.7	39544.1	28607.4	40111.9	37546.1	33305.9	42551.3	23567.8	23099.9	24108.8	31158.5	27489.2	36874.5	22031	28103.6	30961.4	23817.2	19039.6	23186.2	34771.2	35061.7	39315.8	45744.3	44074.8	28875.4	28494	21907.7	33939.4	33079.4	38032.1	24651.7	25059	33877.8	28749.1	26099.8	39078.6	37207.8	33251.6	33906.5	22059.7	23470.1	28157.5	32351.4	40967	44373.8	36360.7	39372.1	31965.4	26783.9	25581	23651.6	42294	36460.4	34019.2	41614.8
3215	489.233	7.79259	0.849536	0	0	0	0	0	0	0	0	0	0	0	0	0	0	0	0	0	0	36430.7	30699.5	32308.2	23564.8	22826.7	27153	40599.7	37983.4	35133.4	30526.1	30628.7	32312.9	30560.4	35843.1	29771.8	34044.6	36213.7	39892.5	31195.9	33239.5	34643.7	25372.8	22017.1	30341.1	36638.4	40211.2	41833.3	36264.2	35950.8	34677.6	36457.1	41151.8	35607.7	34587.6	31406.7	32693.5	34297.9	28149.8	26184.2	24172.2	24924.6	29849.4	46989.8	42574	44932.3	35942.9	33169.4	29962.2	25201.2	20781.1	25505.2	34319.1	39359.2	34959.2	27905.7	31651.8	30419	24696	20738.6	23145.2	38060.8	38584	37844.2	30516.1	29277.4	32328.2	29910.5	40748	35503	42481.5	40916.3	34245.2	30187	30263.2	31854.4	35284.6	39421.3	28568.5	34743.7	38544.7	38747.3	33033.3	28565.9	27475.5	32140.4	35774.9	34906.7	37298.3	38714.2	35696.4	33811	24372.6	27472.6	28466.5	22915.3	29370	31546.6	33554.7	35163.4	28672.5	34331.8	29811.2	28513.9	21666.6	26974	31517.3	31563.8	30063.4	31001.8	31990.2	37317.3	22181	28076.9	25635.3	33632	29747.9	32951.8	34393.2	26830.3	33058.7	26520.4	32175.2	31505.3	32009.1	27380.3	35345.2	33830	29752.2	31184.7	30666.5	31238	32054.1	31800.9	31960.7	32963.2	37021.3	40588.2	34004.6	35900	32010	32385.8	33660.5	39487.1	36921.4	30904.1	32368.8	26807.8	25035.2	23983.8	27733.2	32138	27520.2	34663.1	32090.7	32248.7	23581.8	21171.3	28355.4	22820.7	35690.6	29252.6	30457.2	26679	29460.2	29448.5	21930.3	24776.9	27830.3	41262.3	32217.5	28130.5	32881.3	30852.7	29892.6	36899.8	34204.1	33938.8	40667.9	38465.2	36913.6	31981.2	31337.7	30295.9	40732.7	31776.2	34939.8	43852.4	41978.9	36816.2	29171.9	36869	29906.5	34795.1	35682.8	40848.2	35842.1	38683	31644.5	35100.7	30767.8	32395.5	25699.8	22500.6	24435.9	33945.6	42449.9	42494.9	27366.3	30239.8	35879.5	22692	18242.5	25828.1	29741.7	35680.3	31634.5	29328.4	34455.1	32917.2	39856.5	42595	43439.6	40883.3	32878.1	33310.3	36024.3	33855.9	38045.6	37674.7	39416.6	38964.4	36577.6	32614.9	28727.4	36776.1	23034.7	22430.8	26263.1	32328.2	33862.2	34673.6	35340.2	34055.4	34150.1	30448.7	20965.1	29650.9	32539.8	32443	33947.4	31031.5	30882.4	36268.6	27084	24655.2	28443	31323.4	25802.3	37143.2	35989.6	32784.4	35197.8	41552.8	35816.6	34308.5	32408.4	33350.6	30741.7	33175.8	29851.2	42483.1	41650.3	36481.7	40422.8	44016.9	34937.6	32362	27683.2	38694.3	30641.3	39009.4	32693.2	43761.9	32837.3	33103.4	34003.6	27131.6	22391.3	27047.9	33478.2	35562.3	32309.8	35674.7	31955.4	35816.8	27868.3	29353.9	30478.7	34466.8	35766.3	34242.5	32819.6	36884.8	37124.6	26768.4	26870	28895.5	35204.8	28994.7	32184.3	32059.7	34552.8	32285.2	32129.2	28642	32523.1	32203.9	31695.1	32758.1	31242.7	26468.9	29488	31725.6	29788.2	32075.4	34799.6	29862	32112.9	33082.7	38508.1	37867.4	43347.1	34254.1	31456.9	37964.7	35841.3	34301.3	33044.5	34326.7	35208.8	24607.3	25967.7	22566	31572	29781.9	30941.4	28160.6	25710.2	28245.8	25875.2	24629.8	24568.5	30539	28695	35160.4	36722	36988.4	29456.4	30926.8	28004.4	32397.7	30700.7	32940.9	29285.8	33438	31626.9	41493.3	40458.6	38300.4	36227.9	40872.4	39249.8	29551.9	29512.1	28363.7	39773.8	48086.5	43499.2	31797.4	37740.6	40206.6	24402.5	28523.6	28789	35921.2	37852.6	38615.6	39831.9
3216	277.08	4.83688	0.850548	0	0	157.513	0	0	0	0	0	0	545.067	0	0	0	0	0	0	0	0	26695.9	24854.9	27157.6	22446.7	23619.6	25152.8	44195.6	33354.3	35429.9	27166.8	26854.3	28052.7	19417.3	25161.5	26491.9	36632.2	35170.2	35736.8	27769.9	23467.3	22643.3	26435.2	19734.4	30321.2	24086	20030.1	23701.3	36846	39414.2	30909.1	28176.3	24730.4	26072.5	22997	25919.4	20498.3	27016.7	21994.9	21157.1	20919	21968.5	28249.5	36400.8	36920.3	32883.2	22996.8	24025.6	23733.8	20790.8	17799.7	22735.5	35181.1	28059	30451.7	23216.4	20173	20291.2	19980	20213.9	22628.6	26886.7	32987.6	34533.4	20350.6	24074.8	19198.9	21712.9	24471	23276.5	33037.5	26038.1	24227.5	25455.1	21578.7	20790.3	27952.6	25923.9	23494.6	29975.8	23922.8	21789.1	23883.8	21466.7	25009.9	25333	18199.6	21217.5	29643.7	29819	28418.9	23367.4	23330.5	22249.6	19906.7	20025.2	24437.1	37001.2	30596.2	32955.5	23033.1	23385.8	23614.8	22302.5	19856.9	20844.2	30246.9	29923.9	32880.4	19480.9	22023.4	25369	21195.6	23452.6	27316.5	25217.2	30216	27530.9	21274.4	23258.8	22198.1	21022.9	23750.2	20679.2	20852.7	18050.1	25127.5	18160.4	19743.5	20872.2	22039.3	22667.9	20675.9	21233.5	24204.6	27320.6	28011.5	24158	35150.6	20913.3	30532.2	26618.2	27360.3	28814.5	27087.3	23961.9	22079.4	21047.4	22125.9	20013.7	19881.7	34392	27026.8	33810.5	23643.6	23380.5	20620.6	21362.3	22291.7	22319.8	28996.7	24783.9	28737.7	18325.2	23447.9	22172.5	21552.2	22646.8	16534.8	33022.1	31821.7	34519.5	25044.8	21652.1	25134.9	26368.8	20873.1	26642	27835.3	28808	33353.1	24346.7	22623.3	23806.6	25221	23172.2	21581	28123.2	32003.6	30437	25635.2	25509.6	29413.7	27670	26170.8	27280.7	29448.1	28127.7	25050.7	22717	24576.7	22335.3	20210.6	18023	20313.4	23783.5	36250.3	38198	22332.1	25090.1	24653.2	23761.7	16973.3	19252.8	34965.2	33137.6	24208.7	21717.4	24088.6	27230.3	34180.8	30616	20994.9	32879.3	32553.8	27705.3	25340.7	18613.7	28419.1	29747.2	30436.3	31814.5	27055.3	23326.2	26498.4	22925	24144.5	21660.8	24363.6	33208.2	31004	22806.8	25774.7	24828.8	23156.1	20171	20945.4	25028.1	27310.3	29557.1	34508.5	20350.8	25068.7	23453.5	25591.4	18635.8	26315.5	28189.2	22928.7	34494.8	18533.8	21938.4	21348.6	27581.5	35467.8	29047.7	27102.7	30735.2	19464	22043.6	24641.2	34375.5	34075.8	32091.7	24481	26744.8	34248.6	21682.3	21410.3	38281.2	27531.2	32988.4	25178.6	26878.4	26004.6	24530.5	21899.9	25877.7	23546.5	23093.9	34343.5	35209.2	31027.2	24188	22519.8	23462.2	17787.8	22198.3	22854.5	27643.2	31634.2	32036.4	25038.8	25506.5	23611.5	22627.7	21938.2	23701.6	30836.6	28252.2	30500.4	22859.5	20874.3	25404.2	18303.9	23062.4	24184.2	24277.3	21977.2	23810.9	20691.4	20161.5	18295.3	19968	19736.4	24627.3	26198.3	25556.8	22640	25395.8	28739.6	31714.9	32683.3	24951.2	29285.5	27407.5	27228.4	31170.9	23726.4	25199.3	23982	25224.5	25878.2	25853.9	25626	23360.5	30766.6	21269.6	16066.6	23680.7	20283.9	19740.5	21518.3	27570.1	26260.3	30531.9	25731.1	27323.4	26213.5	24198.6	21058.5	30484	26843.5	31119.4	25612.4	24121.6	21612	28265	34782.3	39856	23114.5	24297.5	25540.7	22153.7	20894.9	21651	30100	33839.1	37377.7	24341.2	25636	20391	20598	19875.2	21782	24774.8	23671.2	22145.3	27076.7
3217	216.086	3.19591	0.838071	0	0	0	0	0	0	0	0	0	0	0	0	0	0	0	0	0	0	33300	30449.4	28041.9	33455.4	31915.7	30454.8	46135.5	45465.8	40836.8	32499.7	37837.9	32789.7	41256.2	44267	41362	36340.9	42284.6	41537.4	28067.9	26526.3	27888.3	29353.2	26815.5	36441.5	35677.8	36768.6	36877.6	49270.2	45741.5	38740.8	34506.8	36226.7	27746	37123.3	32059.6	31050.7	27263.2	27798.3	26551	33365.4	33363.5	36541.1	40228.2	48290.4	40918	26046.1	27101.3	26386	28782.6	30071.9	33709.8	41968.5	41727.8	34053.4	27516.5	23910.2	25493.2	26768.2	27346.8	27957.6	40610.8	40532.8	42954	29880.9	32654.3	28996.9	24725.8	31558.1	34318.9	34688	32198	31339.3	40143.6	27904.4	31253.6	30280.9	30117.8	31435.8	38206.1	32556.9	30030	32679.2	30391.1	27621.1	32159.9	33192	27916.2	36435.2	33311.2	38179.3	26576.3	22054.2	26090.2	33780.8	28806.6	36657.9	40078.6	33565.4	37262.9	18280.4	25020	25653.9	29816.9	31304.5	34639.9	36796.9	39615.2	33661	23767.2	24082.9	23799.2	32878.8	32009.4	40785.1	39926.4	37409.9	33936.9	30158.4	31946.8	32867.5	29876.3	30758.5	29879	28653.8	26880.4	33631.3	32780.5	27657.3	29264.2	26890.2	21262.5	30621.1	28407.6	26984	27856.2	31716	33908.6	34575.5	31616.4	33386.9	33255.2	33256.2	31053.8	30426.5	25544.7	26383.7	21834.2	28817.6	29432.2	32270.8	40275.9	36839.1	40701.3	25340.2	25673.4	22855.3	28825.7	32033.6	31649.7	34931.2	36441.4	32735.1	25264.2	22892.4	22590.5	32300.6	27710.4	37406.1	39899.7	35692.1	35298.1	32660.1	30029.7	26357.4	32563.8	25313.8	28295.2	36624.2	33323.8	28371.2	33784.8	33182.4	28308.6	34120.9	30934.5	24813.2	29259	28656.7	30130.9	28690.4	31636.6	35029.6	28245.3	28451.1	32801.9	35151.9	29265.9	30814.6	30247.3	26453.7	26299.7	33666.3	31457.3	33575.5	40101.7	51600.8	45474.6	22323	25759.1	24534.9	35078	29076.9	32665.6	39082.9	35190.6	27942.2	26817.6	31725.3	32214.6	38240.8	34251.7	32642.2	37338.2	31862.9	34212.4	32820.7	32779.3	31659.6	34934.9	32481.2	36980.4	31833.2	18219.2	24940.7	25047.2	37841.3	30757	30289.5	32790.2	36249.8	34127.2	24025.9	23363.2	26665.7	31773.2	26217.7	32669.8	37713.8	37676.1	40999.9	20826.7	26506.4	23795.1	33662.3	33175.4	33269.9	34610.5	31179	40506.5	29361.5	31920.9	35256.2	34744.3	41405.2	31360.7	33226.8	34756	28863.3	29850.7	30739.8	44368.9	34535.6	39396.2	36749.1	36754.6	29898.8	34320.8	31246.1	37535.1	31465.9	34311.3	36203.2	33758	25145.3	23951.3	26436.7	33323.2	32405.2	33696.5	35636	36827.8	35007.5	26623.4	23368.4	21516.6	31578.4	33758	33243.9	40750	40601	33917.6	24726.7	25201.1	24597.4	34614	29672.8	36590.7	46313.7	34503	34307.8	28644	28134.3	32076.5	30290	31624.1	29003	30345.5	27328.8	27123.3	27512.4	26105.7	24536.6	30358.5	30472.1	24348.5	34610.5	30249.5	32942.6	37615.2	31986.3	37075.8	34397.4	34275.2	29244.5	34280.4	29821.8	31858.5	24907.7	21338.8	20065.1	32417.1	32316.5	34336.9	34289.4	32094.3	36781.3	22015.2	25073.2	24933.9	28713.4	30671.9	30661.9	30420.3	32571.7	34683.9	23509.6	29451	34895	35094.4	29724.4	34174.3	31372.8	39588.7	30207	31094.8	32046.1	37146.8	34283.5	40161.1	37339	34351.6	33153.2	30037.3	28674	30630	40897.8	34772.5	38507	30712.4	39346.4	35629.5	28898.2	33256.3	29989	35565.1	32661.7	30503.4	28722.5
3218	164.836	3.78227	0.738969	7607.14	8776.92	7651.5	7542.89	8011.01	3342.99	6588.11	7856.47	8115.32	652.428	4687.71	4718.53	6136.3	7071.01	7226.26	6372.9	29329.9	13966.5	9579.67	9755.48	7835.05	8826.73	8213.65	7937.83	10961	11016.6	10464.6	6965.75	8984.64	9063.29	10494.3	8687.82	8085.93	8576.3	7740.71	9723.64	7161.68	9477.48	9979.05	8654.94	7776.62	9906.7	9264.36	8267.37	9925.24	10396.7	9452.84	10086.5	7808.09	7493.96	7471.45	8462	7334.18	9151.46	7631.12	8518.28	8065.29	9020.77	9067.33	9322.86	10488.9	9935.26	9761.24	9549.66	9544.84	8709.73	6648.12	7229.34	7842.29	9506.74	8225.92	10154.5	7927.23	9406.96	10042.9	8178.13	6948.9	7703.71	10119	9022.66	9037.05	7102.15	8524.46	9952.91	9811.37	9298.84	11535.9	8683.87	7389.81	7525.09	8095.95	7702.96	9245.34	9633.92	9566.33	9586.32	7744.07	7816.02	6168.66	6979.89	8188	8782.38	9803.43	8363.66	8913	8506.12	7369.36	8074.24	8929.8	7349.55	9774.17	7546.1	6973.02	8712.32	7786.26	10449.3	10706	7675.5	8158.38	6408.11	7455.23	7423.29	6255.28	9444.53	8792.28	7878.1	8373.8	7858.71	7017.64	7322.7	7611.76	9374.1	8336.48	7996.85	7545.39	9290.59	8392.95	9520.59	8488.74	8601.63	8298.7	7953.1	8587.74	8481.96	9032.61	8487.6	7313.55	8607.86	7577.85	9783.83	8822.29	7708.62	8127.15	7263.44	7303.65	8482.2	6124.6	7340.83	8235.36	7542.61	7058.82	7178.48	8658.26	9594.31	9722.79	7648.08	6944.28	8092.84	9842.07	8634.58	9569.91	8157.66	7784.12	7954.09	8069.92	7078.29	7121.55	9577.8	9956.76	10363.9	7867.06	8226.91	9207.17	9370.33	7566.6	8474.96	8262.18	7653.44	8438.85	8829.94	9068.78	8239.1	8552.54	8120.95	8526.62	6403.03	7298.02	6430.17	7896.12	6761.91	7591.73	8209.47	7632.92	7555.58	7927.68	7204.94	8212.77	8771.63	8021.8	8508.05	8458.93	7185.67	8686	6887.92	6467.08	7272	8893.81	7242.4	7583.46	8013.45	6752.48	7590.95	6930.49	7725.65	8527.61	8321.11	6349.44	6976.56	9026.45	9333.15	6606.98	7406.31	7762.2	8059.64	7809.48	8427.86	10465.4	11196.2	10017.2	8640.28	7517.5	6534.72	7316.33	9398.14	8411.64	10913.1	10232.4	9464.62	8785.48	7262.73	8106.44	7830.54	8452.81	8381.66	7487.35	8271.8	7232.32	8239.26	6868.34	8011.42	6015.17	5819.33	7463.06	8146.72	7560.9	7443.29	8573.88	5952.8	5973.04	7350.97	8800.89	8770.85	7523.88	8527.81	7929.83	8993.83	8745.97	8819.88	7524.55	9521.97	8571.22	8395.55	9102.9	6069.82	6279.96	8075.84	7917.33	7532.73	8810.87	8956.72	7667.24	7260.67	8754.2	8007.19	8925.81	8707.47	9618.9	8695.6	7381.12	5644.93	7907.24	7115.16	6597.75	8901.36	8827.75	8468.8	6913.65	8268.28	7470.7	8650.12	7400.28	8241.61	6384.15	8022.53	8350.54	8114.76	9080.11	8899.49	7665.4	8218.78	8893.59	8124.48	7876.54	9925.85	8795.5	6129.45	8057.44	8689.7	9159.38	10617	8434.14	8336.24	9262.75	9202.93	8785.94	8357.74	8448.23	7581.84	8187.59	7485.57	9840.92	8363.41	7760.08	10862.2	10579	10639.9	7701.49	7463.76	6363.23	7766.66	8222.33	8109.19	6164.4	5251.45	6956.56	6417.67	8228.19	8140.32	7281.94	8640.47	8030.78	7822.45	7899.33	8820.22	38789.8	170919	85739.4	9492.96	7758.44	8955.97	6661.33	7130.52	8836.32	28025.4	11930.9	9037.61	8078.19	9142.6	6779.01	7380.2	5864.81	7661.56	9481.23	8488.88	9341.18	9233.4	7932.24	7555.2	7936.77	8644.92	8759.66	8751.15	8405.61	9032.65	8363.12	8907.47	7605.27	6220.52	6464.13	7949.2	7597.01	8843.9	8596.4	7641.34	6976.47	6919.44
3219	280.906	7.96322	0.769079	16543	14319.8	15602.6	14121.6	14769.7	15337.1	12237.2	8593	10026.2	20392.3	21212.3	18321.6	21502.1	10013.8	13491	12141.7	0	0	69262	60841.6	58511.7	29920.9	31146.8	26072	11679.1	10166.4	12464	31563	28096.7	27843.6	24796.1	24943.2	23524.8	13474.4	12067.9	13471.3	63323.5	68576.3	63048.1	30506.8	31535.4	31644.6	29300.4	23694.3	25802.3	13114.7	12627.1	12799.8	11695.2	14730.9	13909	33334.2	28517.4	27627.6	62038.7	63053.6	55998.6	30419.4	26455.8	31889.7	12532.4	13229.4	14474	60963.8	57937	53927.4	28512.8	28684.7	29564.4	13033.5	12863.5	12261	59883.6	56608.1	60333.9	28015.8	23737.3	27099.9	11651.7	13595.8	13037.6	29380.8	26909.7	29490.1	25690.2	22364.8	24612.4	13664.3	11882.7	14059.8	28678.4	26982.9	28003.7	25593.4	23315.4	24605	14533.4	12638.2	14900.3	30443.8	29400.9	29220.7	27054.3	30768.7	23618.2	13355.2	16530.2	13727.8	66059.3	63047.8	65292.5	28843.2	26583.7	26580.2	12921.6	13242.7	13146.4	62032.7	60543.7	64000.6	25929.3	24161.5	29337.4	14406.5	12187.1	13356.9	65549.8	62662.9	65064.8	28058	27808.6	28180	12385.9	13399.9	14961.5	28773.8	28431.5	30329.5	28027.7	34132.3	30482	28936.6	30746.7	31641.8	26423.3	24133.1	22602.9	26153.5	29346.6	26667.5	27774.3	26675.1	27884.4	13496.7	14032.7	14734	14182.9	16960.2	17134.7	17093.8	19574.7	18317	64775.4	64075.2	63062.4	28361.4	28833.7	29531	12741.5	11313.7	14738.1	59615.8	64246.6	62638	27521.7	27083.4	28019.3	11826.1	10957.2	12877.2	63546.2	62628.8	60859.7	27254.8	30442.6	33830.4	12096	15197.6	12320	26504.8	28277.6	29651.1	26659.5	25937.1	24393.4	14516.4	13730.9	15777	32425.1	30523.9	32543.4	25834	26116.1	25005.2	17331.5	17426.7	17172.7	36218.4	30106.6	32938.1	28936.2	26672.8	31381	16971.7	17056.7	15916.5	69442.7	60702.9	70744.5	28073.5	27898.5	27516.5	12843.6	15921.3	14605.7	62124.8	65867.2	58828.9	24402.5	25464.7	27800.6	14337.4	14045.4	31781.4	27857.2	30746.2	20817.1	19238.5	24354.3	14549.1	14882	13458.2	29586.9	31265	25844.4	20595.8	23944.9	24600.1	14276.4	17871.3	58089.4	66370.1	66444.9	29612	29320.6	28574.2	14936.9	13866.7	15805.8	60632.6	66207.5	68698.6	28012.9	26389.6	24394.2	14311	15076.5	14585.1	65795.4	61773.7	63887	23558.1	27709.3	28106.9	15732.1	15439.1	13624.7	28124.7	32788.1	32145.3	13859.5	13776.6	15899	17695.8	15677.9	25032	29371.4	26149.4	12768.4	14200.2	13578.3	15951.3	16694.7	18456.5	29026.1	31866.3	12591.8	11455.4	13994.7	13726.5	15505.7	64258.7	65792.2	65159.3	31643.2	29210.3	29778	11443	11586.3	14254.6	65488.4	63532.4	65005.2	29055	32608.2	32083.5	13384.6	13970.2	14603.4	62716.2	65597.1	59157.1	27410.4	29306.5	28486.3	13834.6	11700.8	14030.5	30180	26626.4	29046	25842.2	28361.4	26802.8	27963.6	29601.8	29492.4	24572.8	22878.6	20822.7	34163.6	28348.4	26118	26643.6	24865.3	23404.7	14120	15410	14101.7	14290.9	13778.3	15029.1	15981.7	14360.1	16036.8	69704.8	68298.8	60907.2	29328	31349	26145.7	14955.4	14624.2	14346.7	58137.8	63733.7	63142.9	30671.3	29909.3	31403.3	12797.6	12115.3	14271.9	65523	73119.1	32759	32613.9	27727.7	15176.8	13262.8	15017.9	28251.3	29041.1	30200.3	14735.8	14206.1	14571.2	17739.5	16986.3	17809.8	29457.3	26662.4	26849.6	13131.3	12771.1	15686.8	16194.3	17269.1	16394.5	27114.3	25816.7	28213.8	12382.2	18114	17760.5	15360.3
3220	280.906	8.14904	0.775914	12068.8	15462.2	0	13053.3	12454.7	0	11815.4	9254.8	9953.88	0	22147.4	19354.8	20626.5	10461	11239.6	12398.1	7883.09	8483.34	45818.7	44234.4	42508.1	23696.5	21988.3	22967.3	11628.4	12309.1	11398.2	22489.9	23239.2	21601.8	18471.6	20779.8	0	12173.5	13038.4	11410.8	45430.2	45194.9	44946.5	0	21911.5	24769.6	19775.8	23011	21993	12514.9	11379.8	11378.8	12197.5	11428.4	12994.8	25268.4	23541.7	23041	41943.1	46562.8	28014.3	21197.1	23010.9	24106.3	11491.6	13194.3	12766.5	45564.5	28122.7	43609.3	20583	19957	21916.3	10528.4	10571.2	11181.7	48031.6	0	46308.9	20123.7	20982.4	22491.2	10273	11911.1	12591.9	21745.5	23003.6	21644.8	23178.2	22950.1	21912.5	13190.7	12743.4	12518.3	22884.5	19224	20573.8	22201	23992	21009.3	14236.5	12814.5	12167.4	22711.5	20898	23121.3	21414.1	21931.1	23191	11987.7	12420.9	12221.2	45192.6	45851.9	46979.5	20708.4	21055.8	21002	11338	11194.1	9807.43	0	45360.1	47538.1	19944.6	19852.4	20170.5	10504.6	11171.5	11003.3	48622.6	45628.5	46890.5	22113.3	23086.4	24511.1	12297.4	9714.7	10706.7	24800.7	24826.8	23385.3	23507.7	25219.7	24848.4	22389.5	24449.9	25772.6	24477.3	21163.3	20593.9	0	25344.9	22757.6	22636.7	21911.6	21310.6	13818.9	11973.9	12978.4	12590.4	13383	11626.9	14922.8	0	13199	48274.9	46576.2	45197.2	18818	22139.6	21631.8	11737.4	12592.6	11252.5	47717.8	0	49488.2	20874	20178.2	21973.3	12708.5	11843.6	10356.1	0	41628.8	32197.1	24033.9	22722.6	23440.3	10079.1	10933.8	10432.3	23403.4	23584.3	22014.7	19433.1	22446	20892.7	12324.5	13050	12257.7	0	21401.4	0	23343.5	22709.9	22456	0	0	14824.2	0	0	0	24051.2	22368.1	0	13438.6	14657.7	14961.4	45429.2	45414.5	46208.2	21251	21162.8	24884.3	12916.4	12090.4	12085.2	41801.2	30749.7	26477.6	20363.5	21666.2	20377.9	10330.6	12977.3	21519.7	23378.7	23048.7	20888.6	19910.3	19363.5	12336.2	13475.5	13595.1	25689.8	25142.3	23461.3	19067.3	19749.3	18566.7	16010.6	14166.2	46870.1	51717.9	46709.7	21869.3	20314.8	23834.9	10094.1	12900.2	11781.9	46731.5	0	47301.1	21855.7	20775.9	23119.3	10958.7	11724.1	12883.3	30881.6	47599	46191.4	0	20465.6	21070.6	12023.6	12886.6	12219.6	24402.2	28079.2	28147.5	9251.04	12520.3	12038.4	15899.6	11046.8	21449.5	24951.7	23573.6	12529.5	11383.2	11342.5	13439.5	14241.4	14681.3	22646.2	21374	12904.1	10378.5	14842.5	14457.1	14956.8	0	42857	48764.2	25200.9	23892.7	22088.3	11760	11701.6	12140.3	44969.2	49560.4	47525.1	24284.7	25492.9	22319.7	10795.8	12192.5	11332.4	45875.1	44842.7	44153.8	24645.5	23507.5	24545.9	9784.43	13021.5	11270.1	23144.9	22100.5	22252.9	23889.7	23072.9	23717.3	0	23484.2	23334.9	18721.8	19199.9	18306.1	27353.9	23234.9	23782.3	22719	20424.5	21385.8	11870.7	12340.1	13074	12734.6	13354.9	11506.4	12703.6	13252.5	13317.1	32594.5	46571.4	46583.6	22541.9	25738.7	25779	11657.8	12935.2	12798.8	34188.2	39053.1	42741.2	25319.3	25117.5	25053	12014.5	12387.7	11648.7	39672	45150.9	24382.6	24788.9	26078.6	12200.6	14411.3	11650.9	23019	20645.6	0	11024.9	10919.5	9495.68	13669.3	13325.7	13906.4	16748.5	0	21382.7	10770.8	13553.3	12486.9	13873.2	15504.6	14275.8	21539.3	21099.3	20124.4	12079.3	13926.5	15109.7	12844.7
3221	301.047	6.72884	0.85015	0	0	0	0	0	0	0	0	0	0	0	0	0	0	0	0	0	0	17350.4	17228.2	18578.3	22464.9	21479.2	17870.2	37802.1	40067.4	32140.2	28518	27970.1	21981.3	14436.3	15837.7	18711.1	41810.3	38921.7	43558.8	12365.7	11502.1	15838.7	20960	15184.8	26153.3	15993.1	17140.7	15719.8	36238.7	39184.7	30471.8	27274.8	32000.3	33221.8	29402.3	26023.3	23197.4	14034.3	14027.8	12505.9	18147.2	19879.5	25497.4	33311.2	38675.7	36528.4	16879.8	15354.7	14785.6	21799.4	19295.6	21049.1	37431.6	32224.8	36586.1	21773.8	13447.4	16348.2	21241.1	17702.1	22594.5	33499.5	38972.8	37021.9	22151	19680.2	21625.1	13245	17113.1	16639.3	32815.3	31047.9	32885.1	27363.2	18848.3	18006.6	16208.7	16479	12923.4	33400.6	35133.3	26353.5	25420.6	24031.2	19446.5	16744.8	18754.7	15371.8	35882.2	31907.8	32805.3	18938.6	16705.3	17641.8	19889.6	20445.6	21838.4	35805.4	35114.9	30200.9	15319.6	16655.4	16122.9	21124	19114.8	19006.6	36764.1	27225.4	31633	21187.5	17760.5	14060	20090.1	16380.8	24127.8	28276.6	29309.4	30586.9	24882.6	21117.6	22446.1	19680.2	21061	20303.2	19313	18360.7	22352.1	18238.5	16699.4	14658.7	13854.5	11491.8	15936.9	19265.5	13794.2	16518.3	31314.7	32192.1	33084.4	30293.3	35246.4	25315.9	33558	31398.8	34207.4	20725.9	19560	14921.6	21096.7	18051	22449.4	33026.2	29061.6	29914	15381.6	19082.4	17287.7	21363.7	20504.3	19627.2	29931.1	32674	29136.6	17884.8	18866.3	17954.6	20041.8	21385	22690.8	41781.2	32899	30382.4	20704.5	22655.8	19513.6	14528.8	16121.4	15090.8	34384.1	31131.1	35284.5	20613.2	22807.8	22453.2	17833	15558.7	16282.1	36819.1	31358.5	28339	21688.5	22105.8	23907.4	17835	18423.5	16670	32785.5	29640	31194.7	16194.1	18660.1	18036.5	16577.6	18443.5	17187.3	28214.7	44292.2	45696.9	17081.4	18826.5	20332.2	19082.9	17398.4	21324.7	30952	27565.6	16830.6	16363.6	21507.4	17391.5	19150.2	19987.5	34142.9	29972.1	32673.5	24440.9	21626.7	21951.3	17081.9	20850.4	24994.2	28226	27768.2	18103.7	17452.7	20971.3	19027.3	17168.3	22775.9	29251.3	27704.3	31180.1	19115.9	20608.9	17135.8	22525.5	18689.5	23051	29852.9	29358.4	32165	17202.9	19510.2	23563.1	23455.5	21461.1	22841.8	29950.8	24772.3	35073.8	17121.6	19102.1	18007.4	30067.7	34476.3	26687.3	35807	30517.7	17007.5	23733.4	18011.2	32119	33408.4	28892.1	32774.4	34984.4	32512.1	18645.6	20048	32044.4	24233	24638.8	38087.1	37142.6	15449.6	19238.4	20722.1	23308.9	21924.1	21277.1	32373.2	28508.1	34638	17209.9	15047.2	16229.5	22856.9	19376.4	26131	35378.3	34264.2	24812.7	19241	15695.8	17814.2	17847.6	17270.6	22765.8	39482.6	30090.3	38270.8	22447.3	20289.6	22363.1	21330.8	21179.8	20606.6	18960.6	19769	23936.2	16263	13855.8	12610.2	28756.5	27240.4	21615.9	20633.6	16306.1	19953.1	28167.7	36536.1	34593.2	32321.3	34063.7	34177.7	38218.7	26680.8	30896.6	19697.5	20220.6	18224.6	17896.4	16201.2	21866.6	31190	24202.8	32919.5	12449.9	12265.7	15062.9	17059.5	15221.6	18241.7	27511.2	28389.7	34913.7	20923.1	21275.4	20325.1	20113.4	17464.7	34460.4	24931	37363	14947.8	17924.1	19481.2	26549.4	26000.4	28974.6	32321.2	32482.2	32535.8	20522.2	20394.9	17527	30338.4	33284.7	40129.2	26748.5	32735.7	27593.5	20709.4	17982.5	15339.5	35439.2	30232	29216	39585.8
3222	483.247	2.42567	0.815894	0	0	0	0	0	0	0	0	0	0	0	0	0	0	0	0	0	0	27286.6	24943.5	23201.8	26869.2	22851.5	25501.5	30062.7	39913.5	27360	29813.4	30117.8	30100.6	31318.9	38274.6	35851.8	30932.7	31315.8	30684.6	23272.6	22463.7	22690.9	23090.6	19178.6	32904	30398.8	28450.8	30731.2	37964.8	37277.6	27660.3	21755.5	28974.6	24999.8	32924.6	29639.4	28524.3	19311.4	18515.4	18917.5	21886.1	24409.3	27635.7	33881.7	33075.6	32027	22347.7	22422.2	18731	21764.2	23512.6	27833.9	28630.7	33523.4	28097.2	20605.1	21020.7	18969.3	20989.2	22095.4	27573.8	26633.5	26187	28159.6	23329.2	22717.2	25807.1	24164.8	30326.3	28280.2	29058.7	26895	21278.3	30915.7	19212.7	26527.3	29057.7	28051.8	27992.6	31370.9	26465.2	22893.5	27276.5	24754.3	23613.2	28496.5	25660.1	26397.3	25711.8	25932.6	27261.2	17299.9	11930.2	15032.8	23640.8	23788	29175.7	28308.8	29705	26356.1	13235.3	18929.3	17770.5	22821.5	24191.4	23970.5	25184.2	22956.7	24847.3	17136.7	16519.6	13745.9	20783.2	21316.2	26868.5	24906	23480.9	26815.2	21745.2	24435.1	24839.4	19465	22846.7	22528.5	15203	18162.6	23135.3	22038.6	19726.7	24566.2	21652.7	20131.3	22921.9	21443.3	18391	21982.2	24559	26453.1	24591.5	19691.1	22795	20948.3	17989.1	17700	17181.4	13440.7	14069.6	13535	22167	18786	23442.3	23989.4	24884	20879.1	14518.3	12420.8	10859.3	21331.1	23735.5	21757.1	26845.5	22247	25107.4	12752.5	11951.1	11029.9	25287.6	18770	25086	28069.1	22918.9	29114.1	19957.7	21006.9	23421	25093.2	25687.5	26508.2	23302	23632.1	24079.3	11392.6	14506.6	13174.3	16350.4	19015.2	17641.1	24938.8	16251.5	19046.9	15782.7	16504.9	13757.5	18290.7	17000.1	18511.8	20202.1	21403.5	17646	21602.2	23339.8	20698.1	23423	23219.7	23991.3	29332.1	40825.3	36119.6	19787.2	20100.6	19314	22623.8	19168.8	24131.5	24689.5	29671.3	25154.6	21331.5	25999.6	21949.9	26899.9	27852.8	28173.8	31017.2	29005.6	26377.3	24658.6	28618.5	21091.7	21536.4	26564.4	26120.2	27205.3	22268.7	19594.7	22246.2	27578.8	22853.1	24694.2	30053.1	28127.3	28982.9	21972	21699.6	21677.3	25800.8	20836.2	26121.5	26481.5	27452.1	29164.1	23558.5	19600.8	20239	29940.8	24058.5	28983.9	27162.1	21377.7	33681	24844.7	28461.6	26784	31188.9	25472	26418.8	28262.9	25010	21670.6	23945.2	21541.6	28725.5	28069.7	28296.6	27552.8	30093.7	28457.1	21408.6	22614.5	33028.3	24310.4	21138.9	26576.3	24883.4	21183.2	18885.1	22842	27702.7	22549.9	32599.3	25674.4	26603	24271.4	17194.6	20872.7	18314.9	26885.9	26220.7	30280.8	27850.3	25255.3	23776.2	23166.7	22141.6	21193.5	24030.5	22979.8	28333.7	32575.8	27271.8	24857.1	21852.8	22961.7	25174.8	22870.8	22915.5	25330.8	23954.4	25596.2	27730.7	23020.7	22972.3	19712.1	22275.2	20577.5	19822.7	23963.4	21042.8	22149.9	30042.3	28261.1	29324	26843.1	26117.2	29135.1	28208.4	25523.2	23501.3	20399.1	22186.7	21153.9	25145.7	29362.4	25873.5	28588.7	21966.7	27757.7	13775.4	15153.4	18288.1	25747.3	23753.7	26848	23052.8	22267.4	32151.4	15213	18458.4	28639.8	27742.7	27656.6	24713.4	21643.3	33599.6	23473.8	24433.8	25369.1	23223.2	25244.1	30428.5	28209.6	23578	24703.3	20627.5	20851.7	22403	23962.6	28657.8	28894.2	21506.5	29918.2	25280	24705.8	22399.5	20023.3	22761.7	24752.5	24186.7	28083.5
3223	134.06	1.15393	0.845104	0	0	0	0	0	0	0	0	0	0	0	0	0	0	0	0	0	0	0	0	0	0	0	0	0	0	0	0	0	0	0	0	0	0	174.858	0	0	0	0	0	0	0	121.543	155.68	0	0	0	0	0	0	173.976	142.588	0	149.095	0	0	0	0	0	0	0	0	0	0	0	0	0	0	0	0	0	0	0	0	0	0	0	0	0	0	4230.65	151.288	0	0	0	0	0	154.59	0	0	0	0	157.424	0	216.556	0	0	150.361	0	0	0	0	0	0	0	216.499	0	22341.3	0	0	0	195.719	0	0	0	0	0	0	0	150.671	0	0	0	0	0	150.197	169.733	0	0	0	0	0	0	0	0	127.993	0	0	0	0	0	138.692	0	0	0	0	0	151.184	0	0	0	0	0	0	0	0	0	0	0	0	0	0	0	0	0	0	0	0	0	0	0	0	0	0	0	0	0	0	0	0	0	0	0	0	0	0	0	0	0	0	147.363	0	0	0	0	0	190.197	0	0	0	0	0	0	0	132.654	0	0	0	0	0	0	0	0	0	0	0	8944.96	8652.25	8623.06	9132.94	8852.82	10684.5	10401.4	14958	13038.8	2300.27	2593.79	2859.78	3706.02	3109.18	4006.06	4916.45	5775.61	23584.5	21738	26910.7	27489.7	26048	31411.7	58555.1	72801.2	55159.4	22552.1	23074.3	26012.8	10263.2	13411.9	13989.8	28835	31032.3	0	0	0	0	0	0	0	0	0	0	0	0	0	0	0	0	0	0	0	0	0	0	0	0	0	0	0	0	0	0	197.675	0	146.541	0	135.941	0	141.962	0	0	208.412	150.994	0	0	0	150.755	0	187.66	0	0	164.177	0	0	0	0	0	0	0	0	0	0	0	0	0	0	0	0	0	0	0	0	0	0	0	0	0	0	0	0	0	0	0	0	0	0	0	0	143.287	0	0	0	0	0	180.691	0	0	0	0	0	0	0	0	0	0	0	130.525	0	0	0	0	0	0	0	0	0	0	0	0	0	0	0	0	0	0	0	0	0	190.327	0	0	0	0	0	0	138.796	156.45	0	0	0	0	0	0	0	0	0	0	0	0	0	0	156.901	0	0	0	0	0	0
3224	430.266	8.59438	0.850886	0	0	0	0	0	0	0	0	0	0	0	0	0	0	0	0	0	0	24182.8	21592	26489.9	23739.5	21223.3	22746	40861.8	45940.4	40558.8	27156.1	24397.2	23381.4	21837	33251.3	28608.7	35969	34259.1	32242.6	20886.8	19767.1	19159.9	21230	21024.1	24261.5	29332.9	23067.5	24075.2	37000.9	40032.9	31677	19350.9	26624.7	26986.5	27607.1	20745.6	25582	20939.2	17067.2	17754.8	20132.8	21481	19202.2	32440.6	34454.9	41310.3	23303.2	20774.8	19063.8	17186.6	20552.7	19221.8	34686	33190.9	30436.3	21453	15670.2	13460.8	19656.5	18188.4	21010.4	32764.2	31786.9	27608.3	17666.5	20296.8	19739.5	18207.6	23996.3	21969.3	34493.5	28632.7	22212.7	23612.8	23273.1	22039.3	23682	25432.9	23270	28304.9	27307.8	23497.9	23607.5	25240	20720.8	23574.7	20137	20241.9	27302.1	29590.5	22741.3	16909.8	17202.6	17086.4	19447	24654	24089.5	29429	33516.4	29145	17329.2	20677.2	18537.5	15467.2	19420	14418.4	34478.7	28377.7	30188.6	18500.2	19243.6	20091.2	15623	21503.1	24005	32346.2	28483.9	35061.2	21016.7	19893.7	24768.7	18546.5	24881.2	23484.5	19198.2	14458.9	21391.1	23478.6	17847.3	19994.2	23173.7	17962.2	21855.8	21630.7	19489.1	22193.2	27526	27123.4	29328.9	25404.6	24651.4	24345.6	25070.5	20253.1	20202.5	16097.9	17687.7	19122.1	19784.3	18017.7	16986.1	35655.8	27372.3	28701.9	20651.8	18589.9	18440.4	19940.1	19081.9	21581.5	35996.2	26860.5	28089.5	18152.3	14739.9	16872.1	21903	21046	25113.9	35716.3	25863.2	30173.1	19903.3	23450.2	23535.5	25764.5	23308.9	23357.6	30060.2	22816.5	23489.2	22698.5	24566.7	22918.3	19909	21065.1	18788.1	22748.7	23967	23928.9	22136.4	21300.7	23057.3	24231.8	18521.3	24594.7	22075.9	21993.6	23632.5	22049.6	19484	22515.2	19860.7	23354.5	21414	33953.3	41526.7	37170.9	15060.1	19313.2	19536.4	22716.9	15214.1	22425.1	27305.1	32997.7	22606	21075.2	23936	16701.9	24784.1	24161.8	26266.1	28267.8	22963.1	27688	25349.7	25527.4	18524.7	24893.2	27421	25881.1	22955.1	16827.3	21076.6	17474.2	22022	20251.9	18856.6	29457.3	24074.8	33550	19072.7	19575.6	15496.4	23193	19324.1	23643.4	27154.8	27659.9	29385	16597.9	16131.8	20473.9	24105.2	19977	26228.9	25386	19253.8	31962.9	21415	25587.2	31706.5	23796.9	23572.8	25470.2	25561.5	25727	18829.4	22418.4	23986.7	31217.1	22405	22160.2	27074.1	28092.4	30969.4	17707.1	20940	27717.2	22457.8	26246.5	27102.2	24164.6	19704	20381.2	20686.2	22228.5	22451.2	26762.2	36676.4	28757.7	26850.2	18001.7	19592.8	21582.3	23014.5	19717.2	28213.7	31876.2	30412.5	27328.5	19449.6	19443.6	19002.5	22247	24786.1	21331.9	36188.8	29549.5	28944.2	23371.8	19784.8	21342.2	19347.7	20671.6	22292.4	22399.1	18755	22689.8	17769	16790.7	18498.8	20831.3	19423.6	17117.1	23798.1	16138.6	19077.7	26221.2	22876.1	20069.7	27223.5	25672.8	25413.2	28496.9	19227.8	25040.9	17507.1	19376.6	21411.4	22629.2	20176.4	23734.5	30492.2	18633.6	34827.4	9578.95	14441.4	14780.6	22632.2	22788.1	23012.2	27694.8	24472.5	26353.7	12669	18620.8	24344	21317	23933.7	25299.5	21992.4	30579.1	17550.3	18399.9	18500.1	20680.9	22531.5	25253.2	23739	25046.3	22077.3	19368.5	19107.9	20954.4	16882.9	27086.8	24976.7	20648.7	23551.3	16755.2	19526.8	20779.7	20094.4	16811.6	22804.6	20080.8	23022.9
3225	314.12	5.67255	0.850819	0	0	0	0	0	0	0	0	205.207	0	0	0	0	0	0	0	0	0	60542.9	51986	57044.8	44990.9	59992.6	54603.3	65695.9	53675	53053.8	55805	57280.2	58915.3	50477.2	55975.1	49276.3	63490.1	49719.2	51557.1	41048.7	50130	48159.2	42110.4	43013.1	53970.7	46910.9	49551.6	39913	51041.5	58176.3	48509.9	50748.6	51456.7	46681.8	49938.8	43480.3	46171.7	50317.5	39870.8	42810.9	42851.7	48116.4	50418.4	55303.4	44391	58295.2	45524.1	45877.2	46503.6	44831.7	45363.5	44420.1	56491.5	58794.9	56202.7	41757.7	45160.4	52317.5	45562.8	43403.8	41827.1	49917	52732.3	55058.8	49355.9	43554.7	49697.7	40850.6	56623.7	45141.1	52376.3	53869.1	45848.7	55694.2	42944.9	43732.6	47411.8	47532.2	44377.6	51193.3	50987	50255	46750.7	44207.3	50448.7	48998.4	42912.3	45977.4	45118	47491.2	50107.1	50293.6	43049.5	38156.2	53052.6	46262.2	46725.8	54132.6	45942	51742.4	44375.8	44340.8	37627.6	36389.2	37652.8	47005.2	57120.1	51559.9	50388.8	46408.9	45584.7	48917.9	43349.2	41793.8	46142.3	54359.2	44260.8	48676.5	43218.3	43254.8	48714.1	40708.8	48219.6	49914.3	34519.2	46164.2	42869.3	38177.4	39077.2	38296.5	39596.8	40147.1	38131.5	36171.4	36757.8	44436.5	50035.7	43865.7	44277.4	46945.5	41242.7	41223.2	33190	43517.2	34836.4	43104.1	42440.7	45744.4	36854.3	42410.8	41368.2	46731.1	50908.5	49363.1	50664.8	48697	40257.3	42149.4	51665.2	46267.4	47939.8	46599.7	45571.9	39688.7	44590.3	47985.7	51957.8	41144.9	48510.2	52482.8	48692.3	45929.6	47763.5	51755.2	44335.9	37632.6	42732.8	42049.9	54739.6	44531.7	36064.5	38615	42191.7	38745.8	43304.2	41190.2	35559.4	44155	32020.2	42023.7	41681	44472	37286.1	44293.5	34660.7	40954.1	38792.9	41895.6	42597.5	50004.2	51672.2	43495.4	45706.7	44669.6	46629.6	55663.5	52721	51109.2	45432.4	48137.7	34611.7	46609.7	45044.3	48585.4	51243.8	47381.4	47861.9	50122.2	47817.1	54316.4	49524.6	44708	49247.5	46451.2	51130.4	64312.4	46173.2	54581	44356.4	63387.3	53035.7	52182.1	43242.6	43929.2	45744	60887.9	54516.7	36277.6	47282	42465.3	38035.1	52441.4	55998.7	47031.6	46952.4	48280.9	48251.7	50973.2	47069.3	46895.3	48671.4	41976.4	45289.7	51699.5	48173.2	44030.5	49652.7	48396.1	47063.6	61587.1	41386	49335.6	51618.7	48676.5	41951.3	41186.9	43589.2	45273.2	41557.4	36064.6	44112	44457.8	46530.1	42570.9	42409.3	47191.8	38339.8	43593	36354.6	47758.6	42452.7	47463.3	45448.1	49081	42353.5	47750.1	50689.6	54157.4	50880.2	55039.2	45945.4	47665.5	50723.3	46384	44495.8	37094.3	46540	48002.5	45172.4	45549.3	39559.1	49596.9	47470.9	48295.5	53681.9	45854	49603.1	50340	55735.2	45268.2	45675.5	43188.4	46067.5	37371.9	36544.2	46780.8	49776.7	39896.8	45642.7	49232.2	42048.8	37984.2	34848.4	41338.9	39438.6	46023.9	48512.4	47060.3	52378.6	47686.9	40895.7	42698.8	45007.7	53333.8	45206.2	46869.2	38679.9	43111.3	51042.4	49707.6	50903.8	41055.2	50055.9	47676.9	52983	42180.4	50703	45868.9	44718	39694.9	39982.6	52323.5	47221.5	43233.9	50654.3	49044.9	50445.4	54124.5	39793.2	49690.6	47109.4	44165.1	53011	52629.9	43306.8	47366.5	47632.1	47861.6	44989.8	41327.9	42473	36069.4	38927.2	47728.9	42110.2	45317	51427.9	45976.1	51689.1	40226.1	46477.6	44434.7	42276.9	42507.2	42240.2	43948.3	43863.7	39394	45757.7
3226	330.11	5.43389	0.849308	0	0	0	0	0	0	0	0	0	0	0	0	0	0	0	0	0	0	16078.5	13352.5	13751.4	9553.58	10600.2	8507.47	26143.3	15210.7	26851.1	17165.2	10927.8	20363.6	17820.4	17643.6	15549.3	22903.1	15822.5	22872.8	5188.68	14212.8	12630.5	7808.99	5999.24	10094.2	18630.1	15925.4	16006.5	16536.2	14550.1	12520	11913.9	6758.81	5443.02	19568	15542.6	16922.7	15146.6	17723.9	9221.42	11573.3	18607.5	18068.1	22628.1	31835	35440.1	11690.9	17324.8	9990.71	10893.7	10825.5	7172.24	29080.4	30725.8	0	13699	5125.79	7388.9	15768.6	14115.1	13342.9	22551.4	30114	31162.7	13486.1	7378.39	11650.8	19039.1	14444.1	13117.7	27654.2	24363	26495.8	16399.3	10275.8	18817.8	10945.7	19037.1	13695.4	25772.4	22364.2	13880.1	10972.4	13357.4	13404.4	19905.2	10541.6	16394.1	19232	16168	31068.2	13284.2	8200.55	11079.4	11208.6	14517	10044.6	15374.3	16613.6	6996.62	3667.95	6558.73	10368.2	9627.11	11598.8	6638.36	14376.2	5787.71	11183.5	10586.5	11417.7	13216.8	7595.65	13538.6	7081.47	11391.7	10669.4	14113.4	11734.1	10377.7	14412.1	4964.15	12391.8	18031.9	9950.24	9801.39	15125.8	16924	4285.57	6934.36	6878.07	8738.19	8427.38	15670.5	10691.5	0	6242.89	12244.6	16847.2	14377.6	7513.73	4757.89	15347.2	11756.6	6839.45	7341.99	6960.86	6891.98	12685.3	12175.8	5415	7374.44	4906.16	6321.35	10266.7	8410.28	6673.28	5388.11	5148.9	5419	6877.68	15478.3	12361	9532.4	6576.84	8170.34	8672.77	14990.5	13275	15568.4	13165.5	13309	15960.2	16944.9	5149.3	12765	13819.9	9608.94	21303.1	12530.6	13629.1	13107.7	9483.95	5835.16	7752.33	3988.35	7807.14	14386.5	11141.9	11001	18236.5	16935.3	8571.85	5957.14	12705.1	10029.6	17111.7	6765.73	11434.2	10217.3	7197.19	9396.07	10076.6	13854.8	11944.4	18034.2	39147.6	23093.2	3544.39	11565	10065.3	16196.7	4555.88	15600.2	7277.9	16427.5	20098.3	18096.8	25766.5	10883.6	27264.9	25828.7	31476.7	29839.1	32900.1	21256.7	16252.5	24776.2	16705.2	25323.3	29216.9	28981.8	29537.8	10382.3	13860.4	10664.8	8321.72	12678.8	8202.24	13104.3	6422.13	14617.2	11551.3	8907.69	8248.44	12741	3947.69	10031.4	0	19842	18327	5348.42	10292.4	12939.6	11410	9634.57	10687.8	14126.1	10313.9	21018.7	11397.9	11949.5	5026.09	13725.8	11835.6	16099.4	15053	18153.9	9774.3	12630.6	4461.19	15181	13182	15226	20110.7	9104.43	11172.5	12127.6	10391.4	22088.4	15309.4	13158	5658.44	6623.04	6004.24	8886.77	12875.1	8335.9	6817.02	9438.43	14617.1	10276.8	0	7482.3	2581.2	9117.61	8667.86	8142.21	7776.06	17795.5	16243.7	4899.2	9320.11	11480	11365	9366.6	4748.75	4986.32	17849.2	9708.96	7680.03	0	0	0	0	0	0	0	0	0	0	0	0	3265.37	0	0	0	0	0	0	0	0	0	0	0	0	0	0	7399.47	6766.83	4454.52	5071.07	9148.12	7422.19	10969.4	5521.59	8840.42	10982.8	8459.71	11234.3	5740.29	13360.3	11275.8	11857.9	11629.9	13544.8	23727.8	26340.4	13362.7	12286.1	11074.6	0	15404.9	13818.7	0	3546.78	4290.01	0	4235.68	5865.87	3206.41	6679.37	10079.5	6141.94	4644.78	13689.7	3773.03	4938.18	10932.9	0	1779.89	3487.86	0	4320.49	5120.73	36002.2	10402.1	3532.09	8051.34
3227	160.828	6.95194	0.847162	753.603	1353.89	682.685	1368.26	1075.96	0	0	660.826	417.861	0	0	0	0	523.613	236.38	535.534	1872.52	1789.05	8898.69	13426.7	9949.54	4382.69	10350.8	5361.53	7304.72	8163.07	8828.66	8463.15	11175.7	4444.49	5324.24	11054.6	9063.52	9248.21	9883.35	9716.75	9736.32	11837.2	14722.4	11168	10657	11139.3	10701.5	4367.81	7118.4	16673.4	11104.6	9195.94	4590.3	2742.16	3976	10747.5	8012.84	7222.05	9080.82	16234.4	14181.7	10174.2	11133	12083.1	9984.12	6747.63	5295.81	9887.93	13269.4	9450.61	6750.67	12329	5856.38	12934.1	8311.55	4484.77	43043.8	11306.5	12436.3	8042.29	10666.9	7849.63	2669	7072.27	6550.33	10275.9	5673.29	4851.83	6787.94	6349.14	9128.34	2826.09	10083.7	8572.98	5349.62	10593.6	7140.92	11409.4	8233.5	5635.61	7444.67	3627.85	6544.05	9551.22	3021.61	7380.5	5232.14	6411.15	3582.05	8911.68	2178.32	4222.31	10723.9	14285.9	9402.42	6562.03	7441.57	8841.11	2341.13	2991.49	10710.7	8340.61	12367.5	20605.5	7362.82	10165.7	12432.2	16415	6073.71	4177.9	9695.79	9996.73	13781.4	7894.96	9498.6	14659.7	7240.77	3462.79	3730.22	5622.73	10298.2	6859.54	4774.82	6556.65	8325.56	10789.9	3118.04	5666.74	8456.57	2520.61	9185.99	4137.02	6061.22	6378.14	8920.55	5231.14	5759.11	6913.04	3845.9	3589.84	6314.33	2774.89	1988.36	6551.14	2907.5	2215.32	11505.6	12042.2	10250.7	8505.64	5133.78	4809.31	6290.27	7818.31	6078.99	8840.24	7751.03	10064.7	7764.63	10502.7	6278.09	9387.9	6703.4	2681.76	13875.1	11883.4	12993.4	6926.12	9970.4	6803.53	12876.2	2047.16	2543.43	5695.81	13970.8	10060.2	8392.85	11059.8	8228.75	5171.02	5175.6	3581.19	5506.05	5500.5	5859.27	5416.54	11182.9	6594.03	9923.77	4541.85	4567.31	10580.1	8610.35	9873.54	6705.46	7950.19	4726.53	6951.99	16307.6	2617.23	14768	8235.06	12601.8	7523.76	4466.9	7343.65	6708.15	7552.23	5507.32	8625.89	7440.95	10155.4	6878.31	8264.46	6847.83	5167.07	10439.2	3348	6685.93	7319.58	5499.93	4776.18	3619.78	6970.54	4359.32	2039.65	8714.35	5839.62	16013.7	3807.49	8110.88	11804.8	2239.8	4122.28	12458.5	9236.66	5780.34	7646.33	4986.59	10894.1	2588.28	6784.44	12753.9	10383.8	9654.96	15321	7402.51	10733	5234.24	4132.12	9402.19	4049.15	8115.13	8554.63	11887.1	7778.77	4445.51	4539.62	7023.25	2136.4	3093.51	10247.2	4658.48	9714.65	4433.06	8001.16	5857.81	5980.92	5730.23	2595.08	11883.6	4197.16	3267.92	7677.81	4050.19	4479.03	2702.79	3813.5	6335.76	10995.8	9209.4	6231.21	2507.87	2182.25	2799.52	7804.16	14047.8	18733.6	9151.17	10149.7	6559.6	6372.58	2334.55	9404.51	7998.74	8326.72	8607	6328.38	12853.6	5063.07	6106.28	4420.08	7728.61	15064.9	7433.8	13350.8	8601.29	12356.5	9303.22	4322.14	9575.99	7956.81	9192.97	5444.41	9259.02	5401.56	4258.27	7518.2	6909.49	6385.88	4444.06	2456.4	3165.03	5095	1766.86	2016.63	1829.46	2523.08	4048.5	4668.85	3897.91	4035.7	4942.03	3054.43	2629.41	2477.64	6332.75	2874.24	2446.99	9435.2	24954.8	6788.95	6681.54	17921.4	10875.6	2209.31	3744.21	7576.34	29657	41082	15750.3	10608.7	12790.4	6601.54	17502.7	2348.66	4370.92	14976.9	13943	8384.09	8188.66	10565.8	16815.7	2929.88	4529.99	6858.72	7896.22	8887.11	6516.45	6907.21	7211.73	2209.04	2612.54	1957.49	4735.12	4964.49	7656.43	5112.52	5755.86	5569.41	5931.65	2608.61	2221.8	13910	5764.72	5796.32	5990.5	3411.27	5896	1975.54
3228	197.076	8.20037	0.846706	0	0	0	0	0	0	0	0	0	0	0	0	0	0	0	0	0	0	0	126.825	0	0	227.484	0	563.615	188.887	190.635	440.501	219.311	228.196	0	394.826	238.613	425.066	503.742	442.387	0	206.125	0	0	0	203.37	165.685	466.918	231.675	207.743	470.107	326.771	198.084	212.115	203.952	0	0	0	125.731	166.958	0	129.263	0	200.177	369.738	863.35	613.244	0	204.083	0	0	0	0	0	625.691	263.456	183.188	0	423.022	283.108	0	167.883	144.935	569.371	0	177.783	145.752	197.182	0	184.734	442.937	264.712	592.844	212.883	680.661	0	211.763	201.394	0	673.59	0	335.257	0	154.845	199.588	161.388	212.988	284.276	0	534.622	0	306.005	0	0	147.385	171.591	0	0	169.217	195.598	171.285	132.575	0	0	0	0	179.718	154.597	276.928	0	0	0	136.347	0	231.89	0	258.679	224.555	0	0	143.687	205.389	183.037	182.668	608.252	374.885	131.256	515.588	696.507	220.705	278.516	425.112	919.192	560.746	1071.73	133.177	0	701.24	390.924	780.089	247.467	187.818	136.028	771.169	469.216	280.469	184.783	0	0	0	165.582	187.202	648.84	587.689	0	201.694	0	243.459	0	0	0	452.356	205.132	178.426	0	157.446	0	0	0	219.859	0	0	0	264.878	175.493	281.606	269.754	0	299.734	287.141	0	304.254	700.264	426.128	504.769	262.688	971.811	642.442	1187.68	742.938	768.399	156.262	302.51	309.262	934.109	359.515	246.816	261.2	441.877	189.038	0	0	173.203	205.326	150.848	0	390.583	876.247	0	0	0	0	191.673	0	0	402.1	318.62	280.53	175.56	0	196.351	207.71	205.352	222.427	508.338	371.921	150.749	213.583	400.69	140.838	222.974	248.263	0	190.595	2949.68	2800.51	2301.59	2935.04	1610.97	2216.56	3270.65	3103.77	3106.08	1191.1	677.184	838.616	981.901	800.802	771.96	631.347	156.309	1240.22	786.874	760.26	965.019	582.598	841.282	300.082	1073.43	963.743	2328.14	14747.7	15463.5	5896.96	35438.8	7935.43	8597.59	18563.1	18193	3926.48	2876.43	5521.61	9840.04	8628.82	8844.98	3242.39	4483.93	3337.99	8265.47	5339.88	39923.9	7770.72	4569.6	5627.65	5647.7	0	0	263.168	175.568	269.138	0	290.963	466.098	320.393	227.463	185.7	0	263.576	524.506	465.668	1029.66	199.5	155.543	256.733	0	181.291	233.055	224.094	633.574	349.603	302	419.505	1650	1791.9	1012.89	1458.42	1303.92	1449.97	2859	3367.7	2243.69	600.869	276.269	910.774	285.861	563.402	1110.99	1685.53	2101.94	1063.52	2082.95	1895.11	1669.06	2339.43	2014.88	1035.81	3794.14	2231.52	3397.2	0	0	0	139.115	206.158	0	202.757	125.268	568.441	0	0	0	452.337	519.096	853.835	187.723	0	455.516	0	244.009	234.557	176.799	168.241	526.937	0	301.334	159.16	283.811	131.762	160.543	190.947	347.961	234.492	165.918	220.93	3957.61	5767.1	4532.79	517.654	566.847	739.672	205.394	458.12	186.147	136.697	244.94	438.528	240.739	513.182	263.165	489.727
3229	361.114	5.91783	0.850923	0	0	0	0	0	0	0	0	0	0	0	0	0	0	0	0	0	0	49174.2	54880.9	52076.8	44685	48202.3	51979.6	62483.3	65399	59873.3	39049.6	48070.1	52556.9	43897.2	53275.6	48403.8	49460.3	59833.1	60990	26692.8	33008	34827	40680	36726.2	45454.6	43252.6	34362.3	45110.3	57130.8	57209.4	61796.2	37713.6	44174.2	45446	35706	36072.6	41484.6	39634.7	27670.5	27697.7	41394.6	39933.1	37478.2	47596.3	57277.9	63825.1	34864.3	32949	26949.4	28942.9	35988.2	32547	60110.1	55625.4	53835.1	36104.4	32350.4	27521.6	32256.2	36731.8	43496.4	54426.3	56648.6	55168.7	38690.6	37410.6	34343.7	32871.3	39812	35582.9	44351.8	42053	46412.8	44441.8	32808.7	32746.7	47307.7	38749.1	36551.4	45813.6	39321.3	41249.3	43153.8	33048.4	35229.4	40103.9	41736.3	34946.4	43489.2	39553.4	42142	33723.8	33176.5	35748.2	38635.3	41825.6	34932.7	54086.4	39406.6	46401.7	32459.1	36311.8	35169.6	45955.7	39342.2	33984.5	45902.8	52078.9	50284.7	33274.8	34366.7	31369.9	33214.9	41826.1	35481.5	52252.3	46547.8	47610.2	31286.7	37051.5	30785	25735.8	27730.3	23117.3	25403	27636.5	28775.8	28245.3	27456.7	29072.8	27564.5	25890.7	26877.9	25577.7	25513.8	24027.6	29428.7	33644.5	30229.2	29804.1	26829.3	30139.4	20957.1	21649.9	16007.9	37591.8	28007.8	29420	34812.4	33691.5	30793	60180.6	49351.9	48339.2	30483.8	33297.2	32641.3	41416.7	42362.8	37546.4	48451.5	55661	48130.2	34380.5	31329.1	35525	46369.3	36220	42427.8	60173.1	46649.6	49143.9	44147.4	40244.4	40323.2	28336.4	38290.3	34018.4	40366.6	31817.2	36704.5	22674.8	22725.1	24267	28153.4	23615.7	23978.2	26109	20190.7	23533.9	22261.5	26984.6	26160.9	17324.8	17534.9	18468.2	20713.2	17030.2	21046.2	35006.2	39653.7	33362.2	36826.4	41800.5	43258.6	55174.3	66976.1	57332.4	26980.9	25207.4	32335.7	36737.7	34310.1	35684.3	54548.2	52810.6	27955.8	33747.4	32166.6	29760.2	40465.8	37461.2	39451.4	37558.8	41307.7	40971.2	41154.8	44662.5	37788.4	40599.2	43669	44371.7	41564	34855.9	31059	34759.2	41378.7	36041	36618.1	48817.6	41997	47909.9	29886.2	30517.5	40145.2	45437.7	40154.3	43297.6	49822.8	44623.7	54535.8	36895.9	31165.2	40536	50404.4	42422.8	44061.2	49646.8	47979.3	57229.8	30709.6	34667.9	34532.1	28412	28480.9	25261.1	34269.3	29674.2	25930.6	32690	32243.1	31218.5	32509.8	26897.3	39065.8	38095.1	38916.5	29779.7	31710.2	39543.3	29357.2	34824	37174.1	30247	33024.4	36170.3	31727.6	32066	43028.4	42552.4	53138.3	56541.7	49138.9	36770.4	30332.7	29179.3	41176	43342.6	46620.5	51793.6	50949.9	53827.2	38259.3	27825.6	33498.3	38556.4	36435.7	46041.1	61131.8	49236.2	54562.7	27004.1	28431.7	27854.2	27854.1	34235.3	34558.8	33962.9	30242	33112.4	29476.5	27960	27013	35206.2	28020.3	30405	32544.2	30014.2	23666.2	30873.7	36444.5	35567.5	34390.6	38646.5	35642.6	35687.4	33893.2	34224.2	31808.4	29498.4	30984.5	42197.8	37054.9	46168.3	52335.4	47460.2	51927.5	27995.2	24194.9	27557.9	35504.7	46101.8	45335.5	57783.6	48755.9	56520.1	17170.6	14528.2	44405.7	48974.7	36252.9	51882.9	46404.1	53289.3	35335	29549	32038.1	28220.1	28136.4	32843.4	32350.1	34395.2	30270.5	29888.3	27408.3	25596.5	26479.1	36381.2	30076	31721.2	29773.9	28381.9	33271.1	30430.2	26708.3	13845.7	39490.8	37981.2	32868.3
3230	416.663	6.94389	0.847804	0	710.006	631.191	556.065	390.785	0	314.423	327.565	471.909	0	0	0	657.008	776.988	664.647	2008.18	483.575	637.932	40984.8	40157.1	37401.8	15459.8	7762.38	9468.45	6875.34	4077.26	2659.18	5809.61	8802.79	9263.18	6940.38	10346.6	8463.1	2666.72	6732.54	7088.66	52480.9	55716.7	43565.8	12576.3	10112.9	23080.8	15206	16609.2	16228.3	12469.7	15548.7	12662.6	8957.38	12399.4	11722.5	9810.07	16588.8	19681.5	40168.3	43807.8	44928.6	9657.86	10732	16369.1	6592.84	8964.33	6323.2	50203.1	46627.6	43005.7	9709.15	11318.1	17293.1	7544	8166.03	6254.86	51214.5	44498.9	46870.6	10071.8	18088	17580.3	9555.31	6898.59	9153.45	12270.2	14391.7	19990.5	8901.99	17333.2	12390.4	9977.42	5663.74	5294.18	14507.4	9753.27	12466.8	12561	13570.6	13134.1	12039.2	6970.44	12405	9835.48	15135.3	16432.8	17733.3	13343.2	8978.56	11336.8	10292.4	8900.01	51855.4	52723.4	47077.5	17314	7550.96	16142.5	8574.65	10747.1	9042.79	41539.5	52006.9	48840.2	10494.8	16618.8	15904.2	12019.8	6227.38	12007.7	42302	47648.5	52984	12684.3	13139.1	11450.1	9175.16	16776.2	13531.6	10736.3	13202.8	16415	21044.2	14528.5	20753.6	14503	11968.1	20265.5	11825.3	14483.7	15177.4	21741.4	9077.4	14358.9	17906.1	14163.1	11254.5	13179.8	8805.26	12083.2	9643.67	8003.85	12542.7	9067.25	10020	11391.2	50139	48193.4	47584.2	18128.2	5660.89	16908.9	9136.28	7968.32	10299.5	54350.7	45665.6	47840.1	8965.68	12842	15743.9	8387.82	9418.59	8805.15	42840.3	51031.5	44633.2	7431.13	16093.3	13761.6	15666.8	14445.9	9538.37	16211	19897.9	9270.73	10862.1	14574.4	12820	8788.72	10124	10910.9	13321.8	18924.5	13383.1	21910.5	12755.3	11613.7	8889.27	9615.78	11020.2	17561.6	17552.6	11517.5	17226.1	15274.4	21355.7	7509.24	8325.85	16002.7	58467.3	48730.4	52976.7	13256.2	13077	14795.3	7124.91	12674.3	7638.07	48537.9	46247.6	49474.3	12113.2	10970	15876.3	8363.89	13396	17267.3	9252.7	14165.8	10876.4	11587.2	14125	11752.3	8868.03	13038.4	19868.7	16031.4	19372.3	18984.5	16455.1	16858.9	17133.6	7680.35	47165.2	46585.5	51230.6	16047.1	10240.1	15604.7	9165.87	11358.6	10288.1	51809.2	52549.9	46513.9	15994.8	11196.3	18927.7	7331.92	17770.8	11026.8	48211.1	56314	51305.3	14014.3	12255.5	20052.2	7251.26	7745.62	12776.2	18555.8	7424.3	17307.5	5188.66	10811.6	9543.2	17349.6	11285.8	15832.4	18206.6	12965.5	11619.5	10475.2	5124.35	10937.5	16794.2	10814.5	12939.4	24885.1	10133.5	7131.77	7659.53	5772.52	11338.6	49192.5	47604	53286.8	16897.4	12918.9	12963.3	9183.91	9529.24	5509.28	48988.7	50722.5	49862	14610.2	12319.7	14999.2	7589.29	15077.4	9144.63	60516.6	41227	56596.7	13218.7	13011.9	18260.9	11633.2	8399.15	9155.37	14066.3	13554.8	11174.8	11078.6	17740.9	15304.2	17645.1	8884.49	15072.3	9794.43	14658.4	14232.1	25559.8	22058.2	12481.5	10622	17275.8	14616	9160.17	13781.9	11422.3	8787.56	10770.9	11077.8	13794.5	4754.16	10545	52240.4	49640	48352.8	19352.3	8380.1	17771.9	10128.9	8974.68	11907.6	49888.7	55100	53851.4	16358.1	14610.8	9559.4	7496.91	9206.63	10072.3	43087.4	54380.2	18816	13652.9	16007.1	7254.63	6631.35	12271.7	12197	10145.6	16694.2	11892.8	9339.04	8065.9	7527.56	16067.2	8884.58	18389.8	16479.4	15161.9	7301.75	10854.4	8239.7	10781.8	9691.9	11800.5	8743.22	9226.83	11967.7	7099.31	13966.5	11388.3	5772.68
3231	218.031	4.96813	0.844677	0	0	0	0	0	0	0	0	0	0	0	0	0	161.46	0	0	0	0	53822.6	43458.2	45753.9	27873.8	26032.2	24545.5	31857.2	35023.9	24734.5	40170.6	34264.5	32417.8	30334.7	32205.7	29873.5	40688.6	31543.3	38510.4	42393.6	49381.7	40988.2	28947	25917.8	28144	23682	22671.5	19941.7	27840.1	31998.9	30977.5	25038.7	27871	25487.4	29477.8	28501.4	29917.8	22150.6	21802.3	21682.7	17040.4	16591.5	16389.4	4877.42	4967.43	4696.02	25294.3	28384.8	24564.8	13168	14689.4	18788.3	9611.43	7382.24	8652.71	23765.7	23652.9	24506.2	10952.8	11083.2	11511.4	2144.38	2287.24	5639.95	2424.01	2020.2	3361.82	3236.47	2801.17	5806.96	1715.09	3609.02	1145.72	5376.98	5277.32	4433.57	3346.94	2680.01	3474.95	3439.47	3693.59	1739.57	4186.05	4848.14	5010.64	4045.39	2758.41	3243.64	2689.17	1790.33	2425.58	35288.6	32100.8	32153.7	21504.1	19436.7	22412	20103.6	20092.3	20316.1	31130.2	38155.1	38287.2	23368.4	18684.4	22145.1	24536.3	23411.2	23506.7	40685.4	37947	36511.8	20824.4	22268.1	24637.8	21085.6	24539.1	22399	0	0	0	0	0	0	0	0	0	0	0	0	0	0	336.564	0	0	0	0	0	0	0	0	0	0	0	0	35904.7	37437.6	34169.1	22457.2	21137.2	20651.5	22767.9	19253.1	21264.2	32676.8	37025.9	33863.2	20949.5	24105.5	20230.6	23347.3	23667.2	21167.6	38716.9	39512.8	42105.8	21909.7	19940.9	24485.2	25402.4	20844.7	24558.8	44309.8	39684.1	47099.5	17779.5	28251	31552.7	8049.18	15350.1	5540.86	0	0	0	3204.45	2317.99	2088.58	243.169	0	0	253.789	282.779	0	0	224.709	0	0	0	0	40229.8	40417.7	40941.8	22669.2	20645.8	21764.7	28368.3	32144.6	31606	41950.7	39763.6	43960.8	25279	20512.6	21694.1	25090.6	26323	19776.5	17784.2	21429.9	13527.1	18985.1	13132	19465.1	21141.7	19699.1	28123	24003.5	24488.6	16933.6	22851.7	20067.5	30913.8	21788.4	34053	36672.6	40377.5	24121	22284	23592.5	20765.8	21344.7	24919.2	39736.2	38203.8	34363.9	27189.7	20694.2	22682.6	23648.1	23003.8	25688.7	36969.1	37437.6	42545.4	28020	20046.4	23579.4	22453.5	19927.2	26554.6	456.678	984.751	1727.83	329.992	497.477	406.582	700.881	691.834	543.754	1267.96	435.588	674.826	345.582	517.007	1410.74	455.316	771.522	288.181	359.864	456.2	627.705	301.093	310.72	487.865	33658.2	37206.1	34737.9	21904.1	20862.1	22735.9	23107.7	20924.5	19437.3	35809.3	39621.9	42049.3	25028.4	19360.1	24318.4	24092.3	24768.3	22490.1	38072.8	36638.7	38229.1	20053.9	20264.6	25175	23833.3	21281.7	20537.7	310.386	399.124	366.367	328.278	621.65	0	365.718	387.417	329.75	479.37	0	299.302	417.197	408.591	615.05	361.789	386.546	332.527	250.696	265.114	0	0	0	0	184.763	745.051	0	37738.5	35134.5	43281.3	20629.4	21692.2	21491.2	23844	21514.7	23664.6	27722.1	25656.1	26693.2	20852.9	23700.6	20405.4	16214.6	20051.7	22792.9	63883.7	66220	24919.5	20225.3	20768.7	24003.2	20495.8	22797.6	784.173	583.651	448.837	2413.14	518.304	2749.16	577.236	746.494	981.004	1432.32	626.216	489.309	1260.8	1884.06	1272.91	537.115	347.122	298.143	476.704	0	286.05	34736.9	913.552	864.231	431.008
3232	437.038	7.56655	0.848862	0	0	0	0	0	0	0	0	0	0	0	0	0	0	0	0	0	0	54777.3	60529.4	65387.6	15534	14578	11663	21102.7	17040	15518.6	11912.3	21382.8	18606.7	17041.4	16616.8	12393.5	19778.4	17421.5	14885.8	48993.8	54374.3	53288.5	13943.8	12690.9	19138.3	19309	18758.5	16891.8	15497	18702.2	15625.1	13459.9	16012.8	13263.1	16820.5	14432.6	19257.2	47121.3	42154.2	48799.8	14104.8	14007.7	19558.8	15001	17935.9	16602.9	47440.7	54264.4	58239.3	13887.2	11864.7	14449.6	16142	16716	14662.3	55411.1	51829.3	44333.3	16383.1	14397	16307.5	12715	13101.1	15667.2	17098.4	16518.2	17102	14362.6	18372.8	17976.5	14391.3	16039	14575.3	21241.6	13582	17735.6	11396.7	16926.7	14871.9	18516	15947.2	13449.5	20448.3	12964.2	17020.8	15879.9	18122.3	14015.3	18524	14661	16425.9	50796.4	52112.6	52018.3	12441.6	15098.5	12103.9	15591.3	15301.6	12765.6	35792.3	55861.9	42243.8	13153.3	16862.6	14769	17376	8599.04	11346.6	57752.5	49774.9	54139.8	13747.3	12301.1	15186.1	14415.5	13588.7	11698.7	15139.9	17748.3	15284	413.79	1903.06	873.836	15402.3	13786.4	13570.6	13795.4	12770.9	13824.8	449.451	0	369.809	15544.5	14848.2	12552.8	11671.9	16402	13271.4	575.416	486.963	0	0	0	0	51025.2	43700.7	41768.5	12725.4	11542.6	15417.2	12906.4	11712	13851.1	48060.5	45666.1	48676.6	12113.2	14076.5	17275	11736.5	11427.5	14958.1	51941.6	44653.7	44322	15908.8	10891.1	14367.3	16652.1	15949.4	12895.7	9389.58	9125.54	10110.2	6023.93	8300.21	5173.82	8519.52	6324	8699.28	642.841	0	0	3991.56	3964.55	1580.52	0	0	541.001	426.057	0	0	0	0	0	0	0	0	49233.8	54090.8	61536.4	11581	10447.1	15745.7	16336.9	24384.7	19398.5	50590.6	54247.8	54411.9	14075	14869.4	14174	13593	17646.8	16943	11420.2	15631.2	14495.2	12556.4	18047.7	18013	18711.5	16373	21347	13224.5	19042	12728.5	17589.4	18386.8	13099	15829.6	54391.6	59668.9	47087.4	12873.5	14133.8	12738.9	11513.3	15419.5	12513.7	52867.6	46406.2	54925	13829.2	14163.5	15836	19466	14959	14488.5	36482.4	55292.4	49249.2	14358.4	14577.1	13422.6	16331	13864.7	16152.2	3049.93	1273.62	5570.72	8643.04	7135.54	6538.48	1350.51	455.741	1773.77	2697.53	10824.7	9254.3	11099.6	11589.7	4266.04	2520.54	3189.89	12582.4	5979.61	9509.77	9806.18	9533.51	6859.6	6471.29	57440.2	52657	54020	12626.6	11149.9	18162.1	14714.9	14346.5	15412.8	61659	46502.1	51145.8	12530.1	13257	14825.2	16043.5	16294.6	11274	65438.6	48788.8	59431.7	12958.2	15290.8	18229.6	15944	12618.2	16382.1	17490.7	14097.4	15000.1	15209.4	18144.6	14744.2	8540.38	13980.3	14947.8	12480.4	11858.3	9581.75	16946.6	18955	11763.7	14431.6	20424.4	19450.2	15083	16226.3	13139.5	19393.2	13252.9	11383.9	19132.9	15678.5	15212.2	52055.5	54469.7	59164	12111.9	13516.4	11424.8	12630	15039.4	16083	23490.3	29141.1	24726.3	13485.7	10695.7	12710.8	15042.2	14207	16914	33104.9	28348.3	18643.1	10440.4	11370	15617.8	12505.5	12009.3	703.274	838.08	447.984	1467.51	3467.69	1453.25	664.714	612.513	526.121	1067.89	1585.53	2447.07	3862.28	3952.37	2668.01	390.24	0	393.228	0	523.092	0	13071.7	1926.25	2491.13	3931.77
3233	553.062	6.3046	0.849246	0	0	0	0	0	0	0	0	0	0	0	0	0	0	0	0	0	0	1145.4	1783.31	0	2627.83	2775.73	2420.41	51448	46197.4	40083.5	5285.01	3790.02	2661.8	13362.1	13678.8	21181.7	45167.7	41870.2	42302.5	1296.42	1069.5	1573.75	3313.55	2028.98	3795.92	16917.1	15520.5	14282.5	52367.9	44321.7	37505.4	36449.2	38577.6	31371.4	5329.85	4441.28	4610.58	586.393	329.664	394.952	1137.36	2432.97	3230.49	47431.3	44682.6	42731.5	1981.63	545.889	0	1836.2	2409.88	3207.22	38832.2	39840.9	40185.9	388.519	328.366	862.549	2180.7	1545.36	2801.91	38634.2	40109	40190.2	3597.11	3488.55	4691.85	11032.3	15334.3	13506.3	42944.4	31749.6	28210.2	4704.19	4182.85	4500.01	14990.2	14039.5	12265.9	35383.6	42506.3	32170.5	4484.3	4320.46	3192.47	14340.8	11634.9	9642.94	31885.5	40777.4	31472.3	580.07	1836.27	267.009	1338.86	2382.38	4274.95	39059.6	41007.5	33229.8	448.462	368.422	1828.05	1864.16	3129.69	2499.09	35973.1	32788.1	32381.1	388.824	1040.92	0	3570.1	2324.07	2980.14	33353.7	31579.7	37924.3	2938.08	4147.56	2737.68	4056.21	4176.48	4193.22	4464.76	4355.77	3481.53	14277.7	10405.5	14035.5	14432.9	10642	12621.4	11864.7	12957.5	15380.9	36308.3	34526.7	38174.5	36115.2	40693.9	28661.5	39546.4	37775.1	33821	408.022	887.279	0	2780.53	1997.41	2968.88	35782.6	32475.5	36827.1	955.42	317.84	512.916	2042.04	1342.48	2938.29	42267.9	37778.2	29436.4	414.894	432.342	0	2475.59	1972.11	4663.61	36880.5	37512.8	38939.3	1449.41	2850.77	2614.22	16671.2	13514.8	10778.7	29620.1	35843.5	33463.8	4725.61	2684.28	3320.43	14379.7	14679	12291.7	38318.5	44113.1	27704.1	4360.44	5289.86	5209.71	16766.5	12047	15394.5	36862.7	42435	31328.6	954.938	1421.08	1002.82	1795.37	1756.37	4309.61	35396	54255.4	55962.5	416.402	1561.56	532.076	1832.03	753.558	2825.43	35739.6	40425.5	3140.8	3229.49	3071.67	9652.47	14662	16753.2	39039.4	38288.8	39624.4	4208.8	5402.24	4061.12	11929.4	14737.8	17148.4	38180	35553.8	383.594	1169.23	2486.98	2559.05	1737.1	3000.19	33130.7	26998.3	35433.4	729.788	1418.8	828.378	1992.02	1638.33	2047.81	34351.8	34045.9	36925.5	1072.74	1951.57	2165.06	4915.93	2033.49	4042.98	33281.6	24215.9	37494.6	4754.91	3859.98	3439.49	32026.3	25164.6	23922.2	42915.9	40496.1	3238.59	4743.77	2061.37	34603.1	30880	31873.8	37841.8	43707.8	40523	2846.93	4578.56	33514.4	24752.8	33987.1	46206.2	36959	861.252	371.556	888.007	3303.75	1991.29	3997.25	37993.2	40095.8	28440.6	0	1290.32	0	4030.73	1380.42	4450.57	39087.1	34266	32748.1	2114.61	1148.83	530.16	2231.82	3345.09	3543.37	45366.4	37153.5	29176.5	2440.96	3370.64	3035.48	3613.82	4252.44	3444.87	3119.87	4253.06	5119.35	11934.9	8483.04	9328.43	13521.1	10044.8	11925.6	14897.2	11593.3	10851.1	34312.1	34382.8	42040.8	37143.9	30780	35195.3	39444.3	30731.5	37863.2	714.02	1148.59	402.424	4102.7	3783.81	3588.87	32594.9	26461	31652.2	0	356.412	518.661	3996.46	3035.03	2903.66	27446.8	30018.6	43854.8	0	316.733	4699.1	3976.9	3762.65	29937.8	34471.2	43838.2	2052.21	3570.12	3610.12	24233.5	26955.4	25971.2	32371.2	37705	31852.9	2849.52	2890.86	2981.26	22922.3	28691.9	22685.3	26218.6	36217.8	33535.8	4751.6	3501.48	3883.29	24527	31311.1	31560.6	31623.9
3234	280.906	7.36467	0.850524	0	711.266	545.324	470.096	359.121	658.389	423.826	345.331	457.758	863.922	0	701.249	713.032	855.39	439.271	427.237	573.567	0	13350.2	13644	10006	16095.6	14819.1	15634.3	25241.7	25190.6	19069	22109	18424.5	18352.6	11217.9	11590.1	13577.6	29020.7	28306.9	31880.7	11271.5	13655.9	13870.9	16299.9	14649.2	16141.2	14194.5	15723.4	12629.9	23754.2	28611.9	21730	24824.3	26018.6	22866.3	18308.5	14489.5	17759.6	11971.1	14535.2	15734.4	11419.9	14508.8	14851.3	15850.4	24607.6	24672.8	11402.5	13887	14493	13610.5	12919.4	16630.2	23902.9	23944.4	22324.5	19611.1	15999.1	10077.5	9968.37	14689	15693.7	24515	20792	27019.8	19427.2	15153	15070.6	11814.2	15946	16417.8	24433.8	22195.7	24903	21961.7	15956.4	19685.6	14457.2	16303.3	12595.9	29712.2	20175.3	21444.2	17290.9	16244.2	18700.1	14813.5	16277.2	13929.5	28683	26141	21846.7	13170.8	13105.5	13750.3	15704.3	15549.9	15487.4	27917.2	22823.5	21038.8	15093.4	19580.2	13477.8	15759.5	14915.6	16493.4	27457.1	23860.1	22591.6	13073.7	19290.3	13897.7	16652.6	15071.8	14892	28879.9	19698.6	24988.5	18668.3	17062.5	18112.9	15524.8	17472.9	16395.2	18193.3	17900.8	16483.8	17280.4	14648.2	13267.8	15713.7	19025.9	13882.8	20857.6	17326.1	17296.4	20048.7	27171.7	21404	24272.2	28946.8	26558.1	24718.7	29939.3	27471.2	10712.3	14256.3	12684.1	13832.5	15545.6	14474.5	27902.9	25666.3	23381.5	16913.7	13699.2	13109.4	15377.7	15101.9	16241.7	23945.2	24396.7	23316.4	11659.8	14545.4	8826.63	15313.6	12854.6	13377.9	28172.1	23213.7	22792.5	20531.6	16727.7	15932.9	17339.6	17959.2	14835.1	30103.3	32185.8	28030.2	25044.1	19559.7	18535.8	11581.9	18782.5	16878.8	30981.2	28261.7	27223	18801.7	18849.7	23972.5	17650.8	15877.4	16342.5	25627	30100.8	31941.1	13612.2	14435.4	13631.7	12395.4	14367.7	14847.3	20348.7	34735	31007.2	17931.1	17359.4	11355.2	14463.9	11668.6	15376.3	25244.3	20275.2	12228.5	13803.8	19037	13076.9	16174.3	14714.1	23515.5	31070.3	21190.6	19714.3	18232.1	21208	18092.3	15506.2	15394.4	27242.8	20900.5	16600.5	15909	18837.3	16782.7	13950	14483.4	25457.1	22136.8	23534.8	18072.3	11731.8	11445.8	14126.2	13590.2	15961.2	25318	21427.5	31528.6	15736.6	13511.1	17443.7	16863.8	14850.4	14560.9	18367.3	21898.2	26015.1	18377.5	16756.6	18661.9	28000.7	19517.5	23412	30379.1	26718	16898.7	14974.3	16813.7	24977.6	20462.9	24372.5	27003.2	38613	31748.9	17206.8	17759.3	22819.5	18688.3	24636.5	26034.1	22873.6	14348.3	16051.3	16390	12057	15453.2	19185.9	21970.5	24812.7	20334.9	15520.7	16208.5	11973.7	14014.4	11443.4	13107.5	21348	26705.2	23827.8	20606.1	11860.2	13921.6	14121.1	12430.2	15293	25999	24362.1	25775.4	20517.9	20226.4	21599.5	13886.4	14600	17637.7	17660.6	13758	17186.7	13196.7	13113.5	13196	21528.9	18630.9	13891.9	20576.6	14429.9	12493.8	26716.3	20244.4	28500.2	32929.6	30611.4	24024.6	34425.4	26025.8	30548.9	12733	18463.9	16669.1	13004.4	15626.9	14844	22991.1	20244.7	26405.7	772.882	2282.22	7596.57	10625.6	15873.7	19299.5	21128.1	20529.8	24628.2	12423.9	11349.9	15129.6	18878.2	16359.6	22513.6	24653.2	24458.3	15412.8	13822.8	17443.7	22637.2	25619	22133.3	23179.8	23798.8	24280.4	15888.8	19479.8	15110.8	18958.8	27061	27558.6	26982.3	29677.3	27212	16915.2	18461.6	12775.2	20711.1	22179.2	25161.5	29637.8
3235	453.015	7.5659	0.849626	0	0	457.389	0	0	0	0	0	0	0	0	0	0	0	0	0	0	0	53444.2	42810.4	53462.6	9161.37	10883.3	12996.7	6022.84	5642.45	4681.43	8125.08	9126.63	8528.07	8171.94	7452.95	7418.31	4793.86	7509.97	5643.69	44501.9	49283	47635.9	10890.8	7030.77	8844.91	9613.67	10715.8	8979.69	5475.46	7111.35	5509.68	5806.6	5712.85	5135.21	7904.03	7788.78	11613.6	35455.1	44582.2	55844.1	10927.3	6013.58	9741.56	7132.11	4540.65	4945	43003.5	47384.8	52994.4	7188	6182.2	8007.56	6540.31	5616.77	5306.79	51337.7	48497.7	42684.2	7559.26	7758.19	7565.23	4752.41	5484.72	7599.68	11388.5	10670.3	5181.62	9105.09	7579.63	8889.68	4967.48	5801.6	5049.92	7500.05	10730.5	10711.9	6283.24	7114.68	8047.65	5790.31	7472.02	5725.27	10182.6	6329.38	7261.8	9581.66	6625.16	8565.35	7632.55	4805.31	6346.1	44903.9	44315.2	45896.2	10541.8	10587.2	6155.74	6014.79	5155.23	2379.57	43105.4	51822.7	48936.4	6296.62	7719.93	7391.53	4226.35	5843.51	5250.65	52279.4	54499.6	56458.7	7327.34	9857.57	8803.88	5051.32	4769.56	4720.51	10929.9	8775.63	10152.6	0	787.249	0	9314.96	11387.4	9130.42	9473.5	11036.4	7078.77	607.481	0	932.824	10303.2	9193.23	7969.62	6188.82	5670.17	6055	0	0	0	0	0	0	50157.2	41874.1	41416.9	9524.44	8891.24	11031.9	4740.45	4405.25	6887.43	50787.6	55262.2	46556.5	8046.95	9495.83	9616.85	6042.39	4839.34	2689.27	54434.6	47126.8	48413.3	5095.55	6455.09	8741.86	4902.38	6622.06	4108.82	3516.85	4391.16	5198.09	4618.1	4273.08	2310.81	2585.11	588.382	560.633	523.261	777.724	0	3785.06	3189.77	687.265	0	502.233	0	0	0	0	0	0	370.885	0	0	0	45523.7	46795.3	47990.2	7186.8	8838.25	9066.74	5885.37	5628.67	4233.99	50066.4	61958.1	45614.3	11374.4	8918.35	9886.72	6439.3	7169.77	6156.97	7564.79	11730	6634.83	10437	13185.6	5751.25	3653.11	6604.89	8607.11	11192.7	10154.9	8525.45	8327.12	12174.1	4519.17	4732.97	46975.2	46352.3	45849.2	8221.5	9788.94	8007.88	3267.48	4644.42	4465.18	47126.9	45399.7	48172.6	9089.48	5149.9	10186.2	5561.56	5303.87	3719.29	30994.6	48051.4	48877.3	9804.7	5791.22	6531.98	6876.45	5692.91	5288.62	2472.09	1388.52	1038.95	3578.03	4972.38	2889.05	0	458.523	1301.68	688.479	8226.7	2686.65	3970.11	2896.16	1559.99	628.405	487.644	5794.78	4363.48	3549.06	5170.77	3821.93	1904.55	1839.62	52677.9	46450.5	51770.9	9337.24	9429.09	9836.85	6903.01	5903.84	6707.64	46497.1	54769	47734.7	10037.9	6196.99	6453.81	8173.04	4536.72	6029.69	51546.9	43356	45103.9	7919.1	9263.5	7225.9	3991.47	6210.36	4293.58	10781.4	7294.38	10998.4	7141.79	10419.3	4891.55	6731.62	5306.62	8805.31	8689.75	7327.23	7904.87	9626.38	6811.88	7728.17	8480.56	9223.91	12349.9	6403.01	5349.91	4474.15	4562.14	5252.87	5167.81	4569.6	5766.31	4837.76	45753.5	38838.9	54972.3	9632.53	11116.8	3903.12	4736.19	4561.4	5187.59	24543.7	34040.4	31705.3	5494.08	8463.89	6136.37	5718.4	6799.51	7155.21	38542.1	36924.9	8678.04	9898.81	9732.44	4629.09	2803.32	4247.65	575.834	0	0	1004.78	1791.22	641.42	0	0	0	676.815	535.754	784.908	1799.31	1009.95	693.804	0	0	0	0	0	0	6111.09	913.467	494.161	357.236
3236	448.84	6.59766	0.766142	0	0	0	0	0	0	0	0	0	0	1473.34	0	0	0	273.849	0	0	0	60057.3	55589.2	58439.4	23789.7	20770.2	21995.7	12767	11238.5	13151.3	23945.3	21611.5	23494.2	22165.5	24445.8	22829.7	12833	11162.8	12684.3	63213	62264.8	59805.7	23531.2	24574	23978.4	25294.1	21782.1	24479.8	13585.5	13964.5	11856	16019.4	11440.3	12817	23108.7	24150.5	27067.1	54140.4	59133.2	57829.2	23424.7	26957	24489	13255.3	14244.6	17732.5	61876.8	60121.8	54654.8	21087	22507.3	21749.2	14554.8	14099.2	15023.2	60932.6	55998.6	58397.6	19006.1	26001.6	20123.4	14870.3	14648.1	15505.1	22917.7	23415	25269.3	20204.9	25010.3	25524.8	16036	13666.4	14540.4	21611.6	22597.7	24194	24872.3	22645.7	23677.7	14429	13453.6	14962.8	23781.5	23880.9	24704.7	20033.4	25805.3	19884.9	12359.2	14307	14034.4	52644.5	54828.9	63146.2	24889.4	26202.2	25841.5	12673.8	11089.2	13267.1	54345.7	58459.4	54526.8	21858.7	23718.5	20644.3	13484.1	15575.8	11923.1	61737.7	61052.5	60340.1	23107.3	22372.3	24002.1	17757.6	14993.5	15642.8	23978.8	22016.4	24354	21197.9	27089.7	26182	22866.5	26578.5	25768.4	23819.7	20456.9	23716.5	20350.4	23089.4	21471.6	22840	22033.1	23741.7	9875.13	15047.1	14783.4	17028.8	15195.2	14423.2	15397.7	15357.6	14149.5	53045.5	58869.1	60343.1	23504	20597.3	23123	15905.1	12493.1	15606.7	54703.5	64827.5	60024.8	21846.2	21482	23015.7	12648.4	15701.4	15846.6	64406.5	59717.9	61201.9	24173.7	20715.4	23107.1	14460.2	16684.8	14349.2	22972.1	23028.1	23489.8	21739.2	23468.5	21488.7	14751.2	14048.4	14663.8	28372.2	26552.5	23403.4	21821.1	22155	22190.7	16071.6	15450.8	13781.8	22695.7	24985.1	25936.3	20927	23049.7	23267.5	15764.4	13623.6	15280.3	57261	61076.9	65779.3	20788.6	23541.8	19785	12741.1	15227.4	15897.5	52378.7	62270.6	54177.2	23143.1	22886.1	25446	13435.6	12838.7	27568.3	24938.6	27468.8	26052.5	22541.9	27602.8	14509.9	14406.2	14839.8	30056.8	26838.3	27662.1	26989.3	27470.1	25296.5	13973.9	16117.5	62120.5	58820.1	64233.6	22885.8	22547.2	24206.1	14880.2	16067.8	12793.3	55701.4	59768.9	52171.9	23563.4	18476.7	21739.4	13907.7	12495.7	14342.7	58362.8	66079.6	59074.7	21098.3	22883.5	26360.5	12331.8	14778.8	15210.8	26627.2	26460.6	26180.6	14820.2	13565.5	13553.2	15362.4	16476.2	25514.4	26934.1	24536.7	14353.8	15240.1	16109	13646.7	13548.5	12805.9	23378.4	21946.3	17644.9	13548.8	14948.5	10521.2	14554.5	58227.5	54724.9	65862	23005.8	21395.2	25657.5	13895.6	14982.8	14777.4	63766	57749.7	52087.5	25467.7	23951.1	26172.5	16264.9	12951	14299.8	65287.3	61029.2	61460.1	22544.3	20992.5	19994.8	14516.1	16415.8	12734.9	23676.2	27162.6	25530.7	24137.4	25971.3	21972.4	22702.7	24903.5	27607.8	21384.4	19831.2	19529.5	23990.9	23958.8	23342.8	27504.5	25946.4	24239.8	12860.6	15146.4	13572.7	13502	12740.7	14965.7	13609.9	15433.7	16221.2	63040.4	63409.7	59427.2	23873.1	21372.8	22694.8	15053.4	15136.5	12945.5	59908.2	53228.2	56457.4	24087.8	24058.4	27411.3	13878.5	12756.8	11423.6	66294.9	58298.9	27245.2	22470	25892.4	13642.4	15328.4	12841.5	24114.4	23442.1	23852.1	15618.4	15716.2	12869.1	12082.2	13824.7	14154.1	23648.4	27166.3	28073.7	16977.5	16466.5	13441.9	15932.8	13568.1	16245.9	24768.9	20918.6	23528.4	13092.5	10912.2	13997.3	14263.6
3237	361.047	5.67513	0.851042	0	0	214.348	0	0	0	0	0	0	0	0	0	0	0	0	0	0	205.297	33533.6	55023.2	61659.9	20667.9	26436.5	31020.3	17898.6	24713.7	25494.1	23377.8	31628	33459.3	24508.5	31728.2	31241.2	16457.5	19475.9	22949.5	54457.6	57178.3	49442.4	29784.8	27407.1	31813.4	35359.4	34457.5	30575.2	22209.3	28437.6	18836	23228.8	18448.1	23069.5	27464.5	28499.4	28235.6	36751.3	52010.6	46753.9	21579.7	31860.8	28134.8	16536.4	21955.5	21451.6	54409.2	58575.9	53969.5	30006.1	25593.4	27622.2	24874.1	26413.2	24986.4	52624.2	55181.1	52846.4	35043.1	33364.1	29463.3	22812	22222.9	23544.7	33684.5	30927	30311.2	35840.7	38496.9	33392.6	21477.4	21915	20157.1	32422.5	32634.9	32840.4	36496.4	33531.3	33353.5	22535.9	23007.5	21822.9	27868.6	35343.3	29715.7	33769.7	34068	33516.2	21966.2	25099.4	24427.9	38724.6	52405.8	49316.5	24102.7	22608.2	25946	17186.5	18729.5	23712.3	47780.1	55348.2	49794.4	29160.1	27459.6	27815.3	24002.4	21115.8	19680.4	50717.3	53880.1	59005.9	31560.6	27276.5	29725.7	23123.7	21102.8	18640.8	30062.5	33993.7	37145.8	28548.7	36344	37905.8	34876.2	35187.8	27957.4	33014.8	32692.9	29829.9	28241.5	28764.1	28724.6	33122.2	31502.8	31691.8	24276.7	20831.9	21322	20088.4	22550.8	19070.5	19910.8	20143.6	19155.5	49978.3	55203.1	54410.6	22805.9	29360.3	27878.1	21298.6	25735.6	21728	53712.8	50932.2	44335.2	27359.3	31033.1	35142.2	26976.1	24301	19606.7	48386.6	52533.2	49187.6	33558.9	27083.9	29674.8	23451.4	22679	26434.8	19875.5	31614.1	31692.6	20123.5	32227	33297.2	16059.5	17603.9	15970.5	29799.2	32981.1	28105.1	34055.5	26372	28006.8	21798.2	15221.5	21716.1	29975.5	27361.9	28032.5	32204.6	29593.6	30418.4	13511.9	17800.5	22971.7	39967.3	52827.4	50652.8	22711.8	26334.1	32839	15872.1	17710.5	21519.9	57656	57240	52393.4	32318	31685.4	34296.3	19648.3	23632.1	36289.9	31305.5	32777.5	33876.5	33577.8	31221.2	20910.6	17891.5	23085	32745.2	33206	39808.6	39313.2	37410.8	39132.1	24468.7	20701	50831.9	52466.9	54006.4	34253.5	27846.8	32906.9	17659	22042.5	26376.8	64469.4	53951.9	52538.8	31151	27941.6	30571.2	20666.9	22620	18084.3	49306.2	49407.7	54093.8	31366	31973.1	29914.2	17862.6	24250.4	18065.4	22697.7	31915.6	33561.2	25575.4	22250.7	23810.7	11910	19247.2	33679.2	23636	33198.7	21520.1	24357.8	18094.5	23019.6	27784.2	20139.2	33262.5	27408.8	14727.2	19939	20117.8	22250.3	22988.5	62094	54675	67108.7	34704.5	37305.9	35818.5	17466.8	28397.5	20696.3	50696.8	56640.9	46899.8	36708.3	37023.6	30853.5	20021.6	25129.9	21129.7	52025.1	55233.9	54097.7	32877.2	34300.3	29118	24986	26670.7	23805.9	22264.4	29255.5	25928.3	27462	31749.5	31333.9	37720.8	30395.5	34922.9	20783.7	30138.5	20263.1	23299.5	35827.3	38308.8	30985.7	37278.6	37980.2	15460.6	19864.1	19127.4	23576.2	20892.3	17943.9	18242.7	21073.4	20139.6	56373.8	55771.2	51516.2	26396.9	37106.4	31059.8	22161.3	21655.2	20340.6	24241.4	33485.1	49000.8	29848.3	31848.8	32049.3	20356.6	22909.9	23486	50260.9	56533.1	32388.8	35337	29320.7	24755.3	20009.2	24257.7	19845.1	28496	33161.6	17795.4	24687.5	23351.7	16102.1	21368.3	21773.5	30751.8	32370.7	33278.7	20200	20947.8	22505.2	23658.4	22882	23154.9	30665.2	27939.2	25601.5	24412.5	16870.3	18554.1	24232.2
3238	100.933	13.4983	0.614465	0	0	0	0	0	0	0	0	0	0	0	0	0	0	0	0	0	0	0	0	0	0	0	0	0	0	0	0	0	0	0	0	0	0	0	0	0	0	0	0	0	0	0	0	0	0	0	0	0	0	0	0	0	0	0	0	0	0	0	0	0	0	0	0	0	0	0	0	0	0	0	0	0	0	0	0	0	0	0	0	0	0	0	0	0	0	0	0	0	0	0	0	0	0	0	0	0	0	18084.5	0	0	0	0	0	0	0	0	0	0	0	8786.7	0	0	0	0	0	0	0	0	0	0	0	0	0	0	0	0	0	0	0	0	0	0	0	0	15044.5	0	0	0	0	0	0	0	0	0	0	0	0	0	0	0	0	0	0	0	0	0	0	0	0	0	0	0	0	0	0	0	0	0	0	0	0	0	0	0	0	0	0	0	0	0	0	0	0	0	0	0	0	0	0	0	0	0	0	0	0	0	0	0	0	0	0	0	0	0	0	0	0	0	0	0	0	0	0	0	0	0	0	0	0	0	0	0	0	0	0	0	0	0	0	0	0	0	0	0	0	0	0	0	0	0	0	0	0	0	24554.7	0	0	0	0	0	0	0	0	0	0	0	0	0	0	0	0	0	0	0	0	0	0	0	0	0	0	0	0	0	0	0	0	0	0	0	0	0	0	0	0	0	0	0	0	0	0	0	0	0	0	0	0	0	0	0	0	0	0	0	0	0	0	0	0	0	0	0	0	0	0	0	0	0	0	0	0	0	0	0	0	0	0	0	0	0	0	0	0	0	0	0	0	0	0	0	0	0	0	0	0	0	0	0	0	0	0	0	0	0	0	0	0	0	0	0	0	0	0	0	0	0	0	0	0	0	0	0	0	0	0	0	0	0	0	0	0	0	0	0	0	0	0	0	0	0	0	0	0	0	0	0	0	0	0	0	0	0	0	0	0
3239	420.905	4.75883	0.838926	0	0	0	0	0	0	0	0	0	0	0	0	0	0	0	0	0	0	0	0	0	1027.47	1830.4	731.497	578.856	563.964	650.86	1034.56	0	529.388	280.888	452.63	1219.03	0	0	0	0	0	0	0	831.566	0	919.965	0	1488.92	537.234	0	819.734	0	0	573.179	837.373	0	0	573.417	0	0	429.169	1140.57	0	0	0	0	0	0	0	623.371	1309.44	0	846.305	0	0	0	0	912.738	0	0	0	0	0	0	0	1054.01	884.038	0	0	564.36	1245.27	0	0	0	690.026	474.781	703.347	0	0	968.29	238.533	861.439	376.574	222.859	0	889.17	636.619	719.139	0	1219.68	0	1581.32	0	306.838	570.755	0	0	0	0	1117.07	0	0	0	522.742	410.933	0	0	0	0	0	0	0	673.49	0	0	0	0	0	817.343	907.918	282.903	0	1514.23	0	602.665	0	0	0	0	0	0	0	265.14	434.615	0	262.479	608.324	0	345.108	568.99	0	551.845	316.882	586.443	0	1427.37	0	0	853.475	933.686	707.174	353.614	0	0	0	1020.81	0	918.326	365.699	0	0	1116.12	0	801.709	0	0	642.335	896.331	537.02	0	0	0	512.593	0	0	0	357.949	0	0	0	1503.78	0	297.014	893.327	0	738.904	0	0	0	0	608.498	1485.19	901.083	251.148	1141.59	0	0	278.851	538.592	0	0	0	0	545.224	693.838	0	0	0	1008.66	0	0	946.681	393.27	733.934	628.538	0	662.195	0	1184.96	0	1309.97	0	0	1540.92	264.499	0	481.398	1966.44	0	0	1362.16	0	0	0	0	0	772.157	667.295	838.632	0	0	0	0	0	0	311.988	280.242	0	863.153	0	0	0	0	1479.55	0	886.366	0	0	0	0	682.428	798.784	0	570.264	0	0	1136.65	1217.26	0	0	1157.7	424.709	0	0	0	0	0	720.742	0	0	0	0	0	0	0	0	737.179	0	0	0	0	0	0	0	0	0	0	0	278.536	412.733	352.072	0	0	0	820.015	0	0	591.632	0	0	612.145	892.69	0	0	0	616.407	0	648.545	1231.74	0	0	665.368	0	0	0	834.303	751.342	1159.83	974.212	367.917	0	559.055	617.032	0	0	0	1519.95	754.738	0	0	823.322	0	424.672	0	483.124	0	0	17476.5	75728.2	43987.7	855.073	0	818.571	0	0	0	15193.4	1061.14	0	872.921	462.798	0	0	0	780.078	809.939	1639.37	0	0	0	0	413.527	357.183	530.648	1325.23	0	0	649.782	0	0	1023.87	0	0	0	0	0	922.283	0	0
3240	155.951	4.84868	0.814961	0	0	0	0	0	0	0	0	0	0	0	0	0	0	0	0	0	0	0	0	0	0	0	0	0	0	0	0	0	0	0	0	0	0	0	0	0	0	0	0	0	682.362	0	0	0	0	0	0	0	0	0	232.266	235.069	0	0	0	0	277.183	0	0	0	0	0	0	437.737	440.02	0	0	295.708	0	0	0	619.381	1894.23	4169.74	0	0	0	0	0	0	0	0	221.194	0	0	0	0	0	0	0	0	0	0	0	0	0	0	0	0	0	0	0	0	0	0	0	0	5055.52	6077.05	4540.09	0	0	507.771	0	0	0	2719.22	4275.57	2047.71	330.289	0	0	0	0	0	4139.86	5315.23	6049.66	0	0	231.151	0	0	0	2167.54	2839.34	3784.81	0	0	238.026	0	388.055	245.159	14277.3	10981.8	15912.1	1369.99	960.308	649.228	0	220.82	902.494	863.21	1688.77	1816.31	0	0	0	346.252	0	0	4423.41	4858.8	2977.41	0	0	301.476	0	0	0	7547.32	6854.19	1458.77	0	0	0	0	0	0	5253.81	4659.03	5174.85	0	233.248	0	0	0	0	0	0	0	0	0	0	0	0	304.189	0	0	0	200.883	0	0	0	0	0	0	0	0	0	307.875	257.607	0	0	904.458	3639.1	1637.05	4561.03	0	0	0	0	0	0	7458.09	5638.84	1949.99	256.926	0	0	0	0	0	0	0	0	0	0	0	412.235	0	0	0	0	0	0	0	0	0	8675.3	7588.41	6213.61	0	0	230.623	0	0	242.531	8563.72	12540.9	7612.35	0	0	0	269.595	0	0	10762.9	9091.49	10801.8	0	0	0	0	0	265.35	240.733	2447.06	0	0	0	164.99	4727.44	4539.24	0	512.594	0	0	0	0	2155.38	2422.27	1346.4	0	0	0	0	398.501	219.767	291.229	5560.11	8227.32	12451.9	0	0	316.847	0	349.574	0	5877.51	4853.58	11184.6	0	0	261.384	0	0	0	6271	7819.52	6739.73	0	0	575.641	0	295.093	0	0	323.062	331.702	273.499	648.641	0	357.088	561.786	317.13	4255.89	3085.34	1630.13	0	249.341	0	0	0	0	649.505	449.476	451.414	604.917	336.759	0	429.008	0	0	12490	10530.4	13908	0	0	0	0	0	266.067	0	0	0	0	0	0	0	0	639.176	0	696.776	261.038	0	0	0	0	0	42041.1	48110	65210.6	30245.5	25867	42787.3	55112.2	62661.1	64507.1	342.13	217.127	1776.82	15620.2	20831	24842.9	55606.5	57646.2	61148.9	34258.7	30618.2	23681.9	0	30852.2	32372.7	48277.8
3241	517.221	6.28117	0.849086	0	0	0	0	0	0	0	0	0	0	0	0	0	0	0	0	0	0	9138.99	7429.86	2687.12	8400.39	10585.2	7995.05	44431.3	40941.9	28858.2	12148.4	14954.2	11312.1	21093.9	20544.2	24356.6	35650.3	29332	30835.4	5838.19	5614.9	6573.47	7728.31	7293.81	10559.4	23739.1	19183.3	22962.9	40804.8	38137.4	32966.4	25198.2	20722.2	22940.3	15376.1	12963.3	12371.9	4510.96	4494.12	3969.88	6812.17	7808.46	8280.58	36382.4	33899.4	42089.5	6841.84	7111.77	1692.23	7247.14	7024.64	10979.8	25970.1	26205.3	28420.8	5182.87	3266.94	3137.83	7544.77	7819.58	10486.3	24049.6	26559.6	31728.8	9943.9	10238.5	9216.63	14672.7	20642.5	19113	21734.2	23463.7	20577.6	12944.5	8900.92	10682	14725	21132.4	16910	23852.7	25596.1	19129.8	11805.2	11056.2	11656.7	19587.6	14570.4	12776.6	28166.1	26350.5	21091.6	2013.1	5209.24	737.643	9138.56	11361.6	10801.9	31623	30776.4	28928.9	4232.89	3147.06	6031.85	8840.19	10402.6	8953.36	22628	21046.3	25175.7	3197.9	8645.41	2506.73	7147.45	7774.24	10354.4	26579.8	22547.2	30418.9	10745.9	11506.8	8825.73	9647.15	14781.8	11485.6	10841.6	9628	10449.1	18828	14000.9	14098.5	17417.9	14277	18367.5	16010.6	15265.6	16530.5	26264.1	25127.2	23787.1	21114.4	32133.2	23944.8	26039	22911.3	22719.3	1945.23	6571.09	1797.84	11163.9	7680.56	9208.1	27533.2	25983.3	29857.8	5426.61	636.287	5357.98	8478.67	9602.39	11259.3	23602.8	26040	27032.2	2545.44	4031.83	959.94	9722.57	6781.65	10413	33622.4	25415.1	27709.2	11500.4	12447.5	13366.1	16727.4	19893.6	14881.6	20425.9	25798.2	25579.5	12962.2	14198.7	12131.6	15413.2	16310.2	14425.2	22484.4	29570.3	27114.7	13215.4	14589.6	14217.4	18352.4	13483	19882.9	28407	24430.3	22964	6076.32	6017.42	5595.46	7974.31	8112.51	10121.3	26853.4	41049	42141.8	4932.8	7541.45	6545.76	9088.4	6829.77	9624.74	23072.8	27846.5	9900.41	8940.6	12606.5	11479.8	14634.6	17425	21768.2	26919.6	20541.7	13698.9	13157.4	12556.5	15813.7	14226.5	15100.3	26542.1	22081.6	6518.83	4690.35	8243.75	11936.4	7148.25	7669.67	25478.4	21100.2	22715	6083.67	7628.7	4661.38	12807.8	9119.28	12896.4	25020.7	23632.4	28360.9	5813.25	5904.44	8101.59	11709.4	8593.8	12377.7	20395.9	16571	25833.4	11115	14962.5	14260.6	23334	19686.2	22223.3	27267.1	27855.5	8883.34	11524.2	11393	24300.9	25074	21336.9	27893.8	29634.6	29395.5	11015.6	10117	25976.2	20733.5	21004.9	22310.7	27990.6	8185.77	874.122	5726.8	11018.5	10387.6	12132.8	34434.2	26941.4	27967.6	1106.02	5299.03	1046.26	11173.9	9985.29	9631.36	33023.8	29559.8	26911.1	6357.44	7909.93	6993.4	7561.92	8421.34	10444.7	32053.4	32803.8	28341.5	9942.22	10869.8	9579.41	10272.3	10762.8	11191.5	10633	9742.39	10159.1	14355.9	11606.4	12082.5	16337	10447.7	10743.6	18150.4	15629.5	11524.6	31724.7	21039.7	23167	29448.7	20229.5	26997.2	31342.6	19779.1	27370.9	6367.11	5017.11	1874.01	11536.3	11883.5	9946.16	23447.7	23791.7	25828.2	3157.09	2647.49	2293.13	10360.9	9142.44	12722.5	22080.9	23424.3	29604.8	1384.36	2023.14	12647.6	10919	11133.2	24023.1	17630.6	33290.8	9834.07	9896.42	11351.9	16795.2	19775.6	24336.3	21378	30336.7	20677	9464.89	10097.8	5794.03	21624	21146.8	26252.4	19986.1	28073.5	25671.1	10949.8	10039.2	9307.84	19351.8	22400.2	18007	28143.3
3242	384.86	6.66431	0.788363	241.879	283.366	0	0	0	0	0	0	0	7538.32	21366.8	0	0	0	294.391	238.339	337.326	0	33769.6	29965.2	29311.8	51864.1	52722.8	58273.9	37376.2	36747.5	40685.3	41289.1	33517.7	35870.5	13055.7	18478.7	21775.7	30261.2	30933.5	28659.5	31482	27949.1	30248.6	52585.3	40441.6	49872.2	23227.3	21109	21814.9	35784.6	30552.7	24729	24532.2	27096.8	26161.9	42051.2	41592.3	35631.5	25997	20109.9	26717.2	51577.3	42985.3	50490.7	29258.3	35951	30076.1	26322.1	23269.4	22921.7	49488.6	48290.1	45014.5	32753.8	25732	24672.9	20646.1	24805.2	23943.9	44540.8	40090.4	44426	26865.8	27940	29071.7	34017.9	29905.2	32011.7	20736.2	22587.3	23588.2	26582.4	26548.9	23653.8	36337.2	32975.9	36216.7	22681.3	24637.5	22731	23784.9	21237.6	21899.7	30447	33544.5	35947.9	24403.7	22686.2	18087.4	28205.5	28250.9	26170.6	28583.3	25234.5	24798	41448.8	32595.7	41096.9	27599.5	28070.8	26896.5	22238.9	22853.8	27548	37852.6	39960.1	41266.6	26821.8	21943.3	17976.6	29477.7	27684.8	31959.4	36421.8	37257.3	41875.3	25296	21582.4	25634.5	37540.2	37942.5	29982.8	33974.4	37789.8	36341.5	25748.3	33370.5	33389.6	23924.5	19496.8	24803.3	25823.3	24556.5	21515.6	24247.3	23110.1	21464.5	30013.1	25031	26464.4	28587.6	25983.5	18060.7	27131.9	23099.9	26965.5	23171.6	25603.2	26040.5	42192.1	40636.2	39174.2	28428.5	27884.9	28683.8	24796.1	30876.6	27011.7	37441.5	41317.6	39984.5	27798	26598.1	26394.2	24068.6	23082.4	23519.6	39640.2	38232.9	44146.6	26847.5	20377.4	22926	33187	36698.6	34911.5	24577.4	24123.5	23172.4	23269.4	22591.4	23347.7	33320.6	31452.5	35996.4	23321.5	17930.8	22749.6	27411.5	25327.6	21866.6	36283.7	32312.7	38569.2	24873.7	21227.2	22292	24262.9	19488.3	28324.6	26997.9	31006.1	31654.2	31699.3	43041.7	34193.9	26153.1	24642	29265.4	25085.8	27578	28440.2	35881.1	31685.5	34003.1	23387.9	19974.7	33803.5	34467.2	40350	12100	17160.6	21289.3	24040.2	22701.4	24451.3	33451.1	32302.9	34241.7	21990.7	26543.1	25103.8	26487.6	23532.2	28764.5	28060.9	31163.3	36388.3	30911.4	39245	24016.8	25035.2	22234.6	27125.8	28069.2	28250	36878.4	30491.3	34342	25911.8	27494	25254.1	27529.3	30021.4	33993	33626.3	32369.4	38132.6	22288.9	24349.2	24631.1	30376.4	38047.9	36314.1	26393.8	27921.9	28426.2	22772.7	22228	27386.8	28480.1	30783.7	26104.3	29133.9	26319.2	24866.8	25001.3	25358.6	27867	34907.7	24733.9	27669.4	27712.8	23339.5	27436.7	26912.7	25206.7	27508.9	32011.9	41418.8	38766	25482.3	25357	26175.2	31385	23436.3	24082	34355.9	35436.9	40178.1	25185.3	24161.9	23421.9	27103.3	23645.3	26133	34230.3	35090.3	36707.6	28339.7	27685.7	26886.3	34445.9	28792.8	34160.5	32316.2	33966.7	29725.1	35147.1	31571.8	33107.3	25711	27232.7	20939.9	1958.59	3762.89	5123.35	8359.92	12072.4	13430.3	28245.5	22260.2	23497.7	25311.4	26519.4	24446.5	23993.2	23018.3	19327.4	26647.8	26730.9	30719.3	31176.9	35746.2	35867.6	23752.1	21685.2	28193.2	69199	72288.3	37141.4	32441.4	32405.2	36294.8	23965.3	21473.4	18637.1	31096.8	36101.8	32005	32103.2	40989.9	24176.5	23619.4	27248.1	27499.6	30069.2	31420.3	27149.7	31769.9	27362	26856.6	27113.9	22738.8	35993.2	34315.8	25939.9	30208.9	31501.9	32243.9	18399.8	21241	27940.8	28752.2	31496.6	32670.8	30450.4	29583.9	29118.7	24809.1
3243	339.203	8.64055	0.851118	0	0	196.433	221.27	0	0	0	519.141	0	799.345	0	0	196.892	0	0	0	0	0	21952.9	21716.5	21642.7	28903	26113.4	26532.6	44385.6	36799.1	34101.4	31332.4	29530.4	31333.5	27363.8	33004.8	33497.8	41218.5	40685.1	33893.2	18433.6	14100.7	15337	24333.9	25909.9	32641.9	20165.7	17115.4	17896.6	34902	37373.2	30477.3	18741.5	19809.2	21936.5	30585.8	25701.6	25253.1	15846.9	17100.6	16965.3	24190.4	20682	30115.8	39563.8	44383	43609.2	16694.6	19489.8	14172.4	25329.9	23486.6	26510	32593.2	29295.8	34414.4	16807	15606.5	14846.6	24959.3	26359.7	27214.8	28566.1	33951.6	33819.4	19454.7	17961.5	21246.9	12766.2	18113.3	19630.2	29687	21686.1	20388.8	28115.3	22066.1	21327.7	13833	13936.9	14718.9	25284.9	23920.8	20413.5	26685.3	23051.9	23073.5	16812.6	15098.7	13456.7	25837.1	25107.9	22571.6	15944.2	14196.6	13629.8	24377.7	25674	26462.6	24871.8	27398.6	20363.5	15615	16008.8	14383.3	22383.3	24089.9	25402.3	23138.3	23284.9	26517.3	16855.4	17440.5	16066.5	21720.3	26759	29518	23873.4	20878.2	24954.2	18845	16042.3	19606.8	18828.7	21682.2	23090.7	15459.6	17149.3	17062.1	11612.9	11703.5	10796	14965.9	14428.6	17683.1	12663.7	10721.9	8791.49	14959.5	13791.1	13040.2	20993.6	21629.9	19005.2	16205.5	14233.8	14753.3	20153.1	16396.4	15271.8	24248.7	20800.1	22811.5	33380.9	25385.8	22941	18489.6	17594.3	13415.6	23163.4	25761.2	28688.5	25298.7	20990.4	22971.4	15162.8	14810.2	17094.4	22488.5	26587.5	30343.6	31834.7	24238.2	26237.1	18896.2	20670.2	21010.9	14479	13971.4	14248.1	23563.6	19969.2	18043.5	18025.9	19462.3	21566.2	14190.2	12871.5	12845.5	15697.7	13655.1	14730.6	24582.2	18059.3	18504.4	12417.8	11928.1	12741.5	15675.6	14137.4	15616.5	17410.4	17937	17791.7	27022.9	26974.2	27512.1	32314.3	43458.2	37589.9	16291.9	16286.5	16674.6	25004.9	21921.4	24978.7	24594.1	31139.2	24282.2	23115.6	23733.5	12699.2	16717.6	15410	19561.5	21164.4	17409.2	27515.3	26194	26410	11584.6	14676.9	13747.2	21792.2	18929.2	15150.2	15452.3	16544	28704.7	24064	29654.5	26544.8	26157	28050.1	15782.9	17143.1	15131.7	29455.2	19589.6	28350.8	25799.8	28164.2	31047.1	15616.2	14112.5	18457.6	30224.7	29015.1	28292.2	27393.1	19417.4	32247.1	25587.3	27882.4	26641.4	16620.6	15324.3	16440	21305.8	22761.2	20653.2	22507.4	19549.2	20932.8	17228.7	14687.3	22805.3	25092.1	19225.8	22926.6	18935.1	20452.5	13030.2	18556.7	22484.3	23203.9	18817.3	16399.8	19196.7	25435.8	29396	29485.3	28773	27037.1	27700.5	18031.6	15802	15450.1	31376.5	26937.7	31354	27605.9	30266.2	26106.1	16197.7	17469.6	15691.8	21419.4	25177.5	24442.2	34253.4	31925.2	24327.2	22680.2	21457.3	26095.8	22255.7	22136.3	22204.3	24589.5	27451.2	24142	14748.5	15874.3	12766.1	14305.3	11464.3	11839.7	16695.6	12111	12590.2	28508.1	23720.3	25758.6	23924.2	23004.1	27581.3	26296.5	20499.8	24806	14874.5	14131.1	15161.2	28160.2	23712.7	25635.7	21533.6	21772.6	22391.7	1302.11	4199.18	5720.97	24115.6	24170.3	28186.1	22360.7	21011.9	28497.8	10232.4	12911.7	26618.3	26549.4	29605.1	24868	18428.5	31080.3	15562.9	17858.5	19088	4377.78	5305.66	8016.63	13799.8	11426.1	17039.1	21446	19531.8	22283.7	3419.12	3573.76	2918.9	7237.05	12920.2	8830.65	19818.8	22956.7	21706.7	21213.7	10899.7	11572.4	14529.4
3244	324.89	6.60127	0.756769	204.64	0	0	0	0	0	0	685.577	308.384	3960.15	11938.3	0	0	0	321.162	367.729	0	0	54742.9	52511.1	50272.5	29094.2	29450.6	30848.7	18813.7	17371.2	19092.6	27325.6	27429.5	28257.5	26635.2	24761.9	27606.2	19915.5	19019.1	18517	58964.3	57555.9	64858.1	35350.5	30471.1	32612.2	30779	28901	28723.4	21009.5	22031	19959.5	24137.9	24120.5	22391.8	33394.8	30203.7	31866.1	58436.3	54166.4	56067.2	30316	28728.6	35183.2	19837.8	23625.5	19534.9	59876.8	55508.1	59070.2	31150.2	27975.8	27833	18764.1	18347.7	22165.2	63219.7	62117.5	53620.4	29393.8	30023.5	27646.7	21926.3	22609	22396.2	35309.4	32500.3	31519.9	26223.1	28690.1	27290.2	19986.9	22039.3	20867.5	29610.8	31630	29205.9	28044.8	30746.5	27891.4	22174.4	21964.8	18033.9	30434.3	31901.3	29905.7	28941.8	31692.7	24330	24655.6	22333.9	21315.5	58761.4	60032	60172	28001.9	30805.3	30338.8	20593.5	20697.1	20627.5	56744.7	57860.8	59150.1	27442.5	29477.2	30265.8	21286	22356	21348.1	62009	64590.2	56208.3	27610.6	21301	30799.5	22424.3	18815.3	21110.2	32720.4	32426	32808.4	32043.7	28544.1	33491	31251.8	30659	34133.4	30821.6	28305.4	30020.2	29211.3	29403.8	28960.2	22014.4	25553	28268.9	20330	19243.5	18802.6	22890.8	21672	20122.9	20228.4	22227.3	24128.5	54164.7	62898.4	64182.2	30797.9	28361.4	27860.7	21523.3	18728.5	22163.2	59580.4	55618.2	54509.8	31236	30583.8	27995.4	21193	20805.2	21962	60670.6	65327.4	63557.3	29626.3	27730.1	27621.5	18697.8	24414.9	21506.7	32638.5	31297	34131.8	26594.5	25714	27181.6	20440.7	20609.9	20006.6	32714.7	31664.4	31385.8	25318	27982.7	25482.9	21810.1	23297.1	23553.3	33237.1	29678.1	33528.4	31649	26623.8	23073.3	22566.4	25792.3	24367.4	63432.2	57401.5	60782.3	31014.5	29279.4	25466	19720.1	22322.5	23086	58863.1	55345	55504.8	31560.1	29059.8	32840.9	21035.8	20605.5	34949.1	29185.3	31826.1	28821.8	28299.5	32906.6	19279.4	22587.3	21051.5	33866.7	32982.3	31510.7	34546.6	30458.8	30928.3	20962.6	20410.5	60271.8	58772.2	60525.3	31608.5	27106.5	31742.2	20622	22324.9	24965.6	56616.3	65428.2	62267.8	30416	30281	30716.6	21281.1	21709.6	24379.5	56200.4	56226.6	55355.7	29527.2	30131.7	31527.3	17681.5	23649.1	19374.9	31605.3	32632.4	30827.8	19482.9	22006.5	21657.2	22045	22615.9	33630	31010.6	32418.3	18981.9	23651.2	17904.2	20481	22107.6	20622.5	28415.2	28975.2	21710.9	21772.1	21295.6	24634.9	24537.3	59116.9	58821.8	58906.9	27332.3	28570.7	34053.8	18314	20821.2	21992.4	54695.8	53240	51522	29200.5	29155.3	32628.1	17571.8	22454.3	23120.4	62022.1	60769.4	62961.7	26835.6	26082.8	27055.5	19187.4	20733.5	23273.9	31862.7	29979.8	29076.6	27431.2	30051.4	32108.8	31518.5	31131	35587.8	26758.3	26197	22452.7	34816.4	35456	38650.8	35159.2	29188.3	30904.3	20277.6	20547.6	21130.4	20372	18610.4	20600.8	21609.1	24141.1	22713.8	61179.2	61633.2	57022.2	31975.3	27156.7	29062.4	23024.4	21223.7	20662.6	53638	63488.9	53967.9	35681.6	28408.4	31986.4	21725.5	20609.7	22106.3	58311.3	67951.3	31759.4	30074.9	27794.1	21699.1	18550.9	23381.2	29842.1	28944.3	29998.3	19652.6	23119.9	20516.5	19506.8	23401.8	19781.8	31392.3	31306.1	30935.8	22147.4	22733.2	22183.7	20198.5	19661.6	18485.1	29504.8	28398.6	31268.2	21784.9	20005	23683	19719.2
3245	195.811	14.8503	0.775805	2469.75	3439.28	3792.88	2662	2123.55	554.26	1014.83	1136.65	963.377	342.486	431.905	378.651	1439.38	1443.89	1053.39	1368.92	2130.59	1915.63	11251.6	15221.7	10679.1	3806.3	3743.85	3781.62	1299.15	1363.54	1099.37	3173.37	3362.75	3243.97	2041.52	1421.8	1626.32	1713.96	1140.28	1862.34	9618.08	8885.68	9099.91	2594.28	3175.72	3652.32	2443.79	1354.45	1750.45	1538.36	1816.34	1336.2	1694.3	1041.24	1158.56	2222.58	3212.52	2101.33	9463.55	7100.75	7504.05	3232.01	3454.27	3091.04	1960.1	1526.65	1339.69	7277.04	9863.59	6794.63	2719.44	2584.97	2535.17	937.216	1487.88	1615.56	8436.29	7679.59	7243.96	3101.43	2667.24	3458.02	1386.4	1099.52	1348.27	2453.83	2702.3	2677.7	1797.92	1534.87	1907.5	933.369	973.298	1316.75	2722.12	2317.94	2455.3	2688.34	1131.74	2177.9	1227.89	1669.61	1138.98	3500.4	2604.81	2904.69	1915.93	1782.4	1934.83	1297.57	1077.28	1308.14	5855.03	9131.22	6236.44	3250.24	3563.54	2665.53	1336.74	1456.12	1014.12	10638.9	7259.78	8506.34	3046.72	3248.44	2886.96	1470.22	1677.05	891.011	6220.43	8191.73	5785.43	3137.38	3752.65	2907.23	981.349	1052.12	1149.15	3078.33	3293.41	2464.1	2972.42	3274.71	2952.39	2180.05	3108.12	3280.93	1895.1	1710.24	1735.09	2756.52	2348.88	2643.02	1686.7	1356.31	1684.82	1126.7	1173.11	1607.04	756.938	1711.11	2101.81	1216.85	1027.31	1039.9	6519.15	8182.06	5420.52	2239.78	2991.02	3043.72	988.25	1062.87	1668.91	9636.89	5900.89	7214.88	3397.47	3092.34	3725.78	787.783	998.738	1822.45	6881.51	11323.6	6844.65	2957.02	2181.21	3048.48	1564.36	1452.78	923.616	2272.22	2953.38	3544.6	1140.58	2773.62	1346.07	1433.6	1212.9	1064.58	3288.98	2434.02	2862.42	1545.98	2406.73	1616.16	2180.13	1328.57	890.006	3295.83	2569.47	3209.69	2009.62	1917.15	1702.9	1036.84	918.448	948.271	5407.3	6571.7	5533.82	3375.44	3014.72	2601.04	1028.68	1128.9	1081.55	5450.89	7460.29	5030.79	3434.01	2887.26	2591.53	764.351	1563.61	2665.78	3056.18	2968.89	3170.33	1851.52	2712.16	2303.39	1237.07	1149.82	3614.88	2999.09	3422.84	2019.3	1357.51	1636.87	1521.25	1560.08	6125.18	5259.02	6696.21	2653.63	2370.18	2952.89	918.751	819.31	1557.76	4854.09	6131.31	6001.78	3339.92	2875.39	2785.89	1291.31	1051.71	867.734	7060.3	5027.32	5745.17	2266.02	2346.6	3086.52	1077.55	1309.76	1158.66	2743.7	2526.29	2690.98	1042.59	1100.49	942.411	898.139	893.026	2495.32	2842.81	2939.66	1838.12	859.391	590.004	1343.58	1054.06	887.281	2621.26	2391.98	1143.69	1703.43	1187.4	1169.42	708.943	8560.51	7051.78	7986.65	2391.02	4092.06	4103.31	1095.98	1044.34	1660.63	6081.33	8415.38	5817.4	3022.56	3203.51	3102.22	1181.05	1143.61	1241.95	5153.52	5272.51	6456.91	2912.66	2865.8	3515.41	1055.36	1468.6	1009.1	3568.17	4194.97	3940.23	2866.37	2202.74	2617.19	3814.3	1855.73	3166.92	2066.74	2312.69	2124.78	773.743	1138.03	1486.61	1982.84	1679.4	2282.34	976.405	1856.44	1421.24	897.506	1141.95	1230.12	976.938	1752.93	1431.16	5464.04	7338.37	5307.63	2811.31	2872.83	2509.04	1915.84	1077.81	1273.49	64983.2	7912.64	6424.84	2918.73	3584.49	3109.24	1427.22	1540.72	1551.95	7510.19	6026.94	3432.78	2454.29	2344.67	1210.42	2259.55	1169.92	4067.53	2474.82	2670.39	1155.47	890.73	723.071	1175.83	946.614	1209.51	2368.95	2440.53	2912.28	1481.72	983.939	692.385	1667.52	1183.83	1642.66	3043.07	2840.35	2208.93	941.914	1334.1	1401.66	1211.43
3246	314.86	6.83709	0.786818	0	0	546.552	0	348.4	1009.83	0	799.434	408.2	1567.8	1695.04	0	383.434	380.079	1643.02	2012.73	0	412.138	43122.7	45127.8	54213.2	19190.4	17321.9	16823.9	10506.4	6610.29	7717.29	14564.3	20595.7	19179.2	18425.8	17658.1	17176.4	8199.15	10314.5	8747.92	55606.5	57148.4	53894.9	20492.2	20781.2	22288.2	22789.6	20543.7	19974.7	13325.4	14223.2	12710.9	10205.1	11969.4	15556.7	24125.7	24341.4	25568.1	51275.7	48488.4	55323.8	21906.9	19061.1	23251	10446.3	15199	12188.3	57877.4	58208.8	64433.5	19305.8	17508.2	17785.8	14613.6	12757.2	12303.6	55665.6	51945.3	48518	14547.7	17324.1	17269.6	12266.1	11133.8	13349.4	24211.2	22454.5	24921	24005.5	21689.7	24163.4	15169.6	13032.5	14029.5	25672.7	23830.6	22360.1	19910.6	19971.9	18785.2	12324.6	15302.8	13288.2	21883	21259.4	22800.4	18196	20696.1	19902.5	8213.63	13340.5	10793.4	53560.6	51934.4	55381.5	19594.5	23253.9	21004	14967.5	14933.1	12442	57512	52926.6	55692.2	19846.7	18051.9	17892.7	11219.1	12776.9	13542.2	50815.7	59244.7	58310.5	18570.4	25987.5	23247.9	11117.8	13355.6	15060.3	20790.5	21555	22286.3	19415.1	25903.8	20191.2	23905.2	20181.1	22835.6	23266.2	22880.1	20343	20465.9	21961.7	0	19651.1	21433.1	20000	14063	12362.8	11575.7	11819.5	11751.3	12850.6	10636.8	15178.2	14294.2	56619.1	57356.7	56856	19529.6	18608.2	21204.3	14161.5	9097.71	9173.76	57456.1	56582.4	54504.3	17809.6	16667	21017.7	11564.7	11605	12409.4	54627.4	58487.3	50789.9	16470.8	20828.9	18732.2	11695.2	9776.96	12987.6	21970.1	19673.3	24217.4	23507.9	21405.4	21320.1	12488.3	14199.4	13220.7	24562.4	18095.6	21772.2	20960.1	14715	19470.5	11596.1	14552.8	12879.6	22212.6	18383.6	19514	21946	21827.2	20905.6	13620.1	11875.1	14925.2	61825.8	55148.9	53791.9	20448.9	21894.3	21812.5	12025.9	12608.4	13814.1	53559.1	60328.3	56940.5	20617	22500	18818.9	12464	12333.6	23932	21337.5	20479.2	20420.5	21527.6	21670.6	13951.7	13183	12562.5	24292.7	22339.3	23012.1	21150.4	26831.5	23147.2	14523.7	11985.7	55625.4	51008.8	54712.2	24070.6	19793.3	21954.8	12012.3	11928.5	11568.3	62007.4	55383.4	56325.1	19673.3	21908.3	24163.3	10204.7	11118.9	15460.7	56971.6	54095.8	59429.7	22819.6	23739.2	20504.3	13760	13614.7	13565.7	23165.9	24035.8	19264.5	12570.8	11781.4	10690.5	13216.3	12759.3	24455.6	25224.7	22170.5	11532.8	11053.2	13758.9	12758.2	11039	15838.3	20328.7	21365.8	10369.6	14722.2	15037.1	17437.4	13472.6	53651.4	50214.2	53151.4	23349.8	23117	20426.9	14806.8	10159.6	14827.9	61485.4	51729.4	58277.8	20611.8	23979.5	22638.2	12465.9	11639.2	13570.1	59738.1	60352.1	51249.6	23981	20294.3	18549.2	11071.7	11944.1	12983.7	24172.6	16682.5	20720.6	19539.5	23195	23191.9	22963.3	24062	21494.7	18923.2	20215.8	16377.2	27791	25504.2	26852.9	23008.3	21904.6	22077.8	10935.4	13811	11447.7	12231.5	11346.4	14793	12476.8	12456.6	12585.5	55313.9	62245.5	61097.7	19609.7	20517	20349.1	13927.8	14811.9	9596.43	46725.9	58539.8	53365.7	25503.7	19853.9	24462.8	13891.1	12651.9	11401.6	55368.9	56170.6	21960.5	21587.1	19187.1	10689.4	13380.8	13889.9	20664.1	21348.5	21546	11476.1	18142.8	15493.7	13475.5	12629.9	14745.5	22169.3	21994	25111.8	14194.2	12553.9	13435.7	13405.2	10967.9	16929	20366.5	16516.4	19488	14473.3	11118.4	13471	12772.1
3247	314.86	6.58119	0.773599	0	264.267	377.366	0	0	0	316.863	264.7	0	1015.66	4785.17	0	0	193.475	612.356	337.882	0	0	48883	54033.2	48850.6	20665.1	21584.6	18440.8	7188.59	7870.63	10013	16491.7	17639.9	16735.1	15896.4	17277.6	13526.4	7496.3	9775.76	8686.64	62807.4	62011.8	63157.1	19745.4	17723.2	23416.1	20661.5	14953.2	16690.4	9314.7	7772.2	10671.8	11164.1	9061.35	11268.9	20325.1	19979.8	17672.3	58152.1	61448.5	64217	24640.7	20362.8	21072.6	10588.3	11401.1	11340.2	62199.7	62698.3	55620	20518.7	20776	17934	10156.1	9253.54	10427	61147.7	63514.1	63311.1	19899.5	22025.6	20340.7	11601.9	11128	12107	20050.3	20674.4	22331.4	19305.3	20545.5	20620.7	9077.09	11011.8	8794.62	21415	21984.8	20834.8	22688.2	21077.3	18932.6	7639.62	10823.9	8117.33	18113.4	20450.3	18773.2	16107.9	18980.4	14798.5	12031.6	10082.5	13135.7	56457.2	61966.3	62650.4	21489.2	17692.8	19556.6	9561.53	11947.1	8409.06	63042.4	57183.2	53388.1	19041.2	18331.2	17222.8	7993.88	12329.5	10993.5	60457.8	68472.9	60151.1	18132.7	19549.6	20560.7	10437.1	10469.6	11878.6	16273.4	20356.2	22786.2	23275.7	22030.8	24307.8	22227	23208.5	21414	14427	21961.5	18921.5	17833.4	21176.3	20776.9	21015.7	20943.7	19918.7	9525.71	12630.4	9783.6	9376.76	12103.9	9790.56	9993.93	10375.8	10454.8	56768.6	68062.9	66906.7	21852.2	20107.9	20239.1	10025.4	9213.02	11675.1	62415.8	58875.4	57660.4	19253	16868.8	20492.8	11654.2	11082	11077.2	64999.1	62837.4	62517.7	22247.9	22106.7	20158.2	9594.1	9671.44	8913.37	19689.1	18412.2	20786.7	17299.8	19632.9	19120.7	10184.7	10787.8	11227.3	19996.1	19716.9	20531.5	19524.4	19460.7	19239.1	10203.7	11669	11442.7	18193.4	19037.6	20516.3	18304.7	19994.6	19501.2	12245.9	11664.1	9998.57	64315.9	64778.5	63845.3	17978.8	21602.3	19326.6	10630	8630.22	8465.7	67505.8	65672.7	60708.2	20038.9	23149.6	20847.5	11012.9	10526.2	26041.2	22100.8	20061.8	24226.9	22647.8	21523.1	10252.4	8710.95	12572.8	20153.7	15832.8	22723.3	20756.5	21573.1	20893.9	9057.81	9449.49	62348.6	57510.2	67328.1	19583.8	21571.5	23689	10308.1	11460.9	9833.54	58264.2	64922.9	68347.7	19763.4	19185.2	20732.7	11548.6	7677.1	9195.22	63869.8	67228.4	60867	22528.7	22037	14441.4	9165.4	10214.5	11848.6	22006.6	23386.1	18294	11377.9	10730.3	11530.1	12548.3	11423.2	24455.3	21938.9	22012.3	9645.49	9037.41	11336.2	8980.94	13003.4	10481.7	21712.7	21787.9	8340.68	11218.1	10058.1	9777.5	11880.5	64885.8	63896.6	61767	16355.6	21887	20137.8	9357.8	12671.9	9016.4	57852.5	64781.1	59097.5	19155	19614.5	18413	9814.52	10598.2	11296.9	54572	59951.9	63542	22024.6	19871.4	19923	8126.69	10449.7	8506.94	19789.8	20770.8	21170.9	19756.9	19441.1	20042.6	19729.7	21585.6	25713.4	17249.5	17443.9	18083.1	25713.3	23579.7	18346.6	25777.3	21334.3	19555.7	10281	12652.2	10132.7	10844.5	9295.9	9936.23	10229.5	12415.8	12984.2	61209	67429.9	64472.7	16673.6	20703.6	20492.8	9352.89	10818	7892.89	48448.3	63797.1	54052.6	22123.8	23638.7	20100.2	12196.2	8659.82	10813.8	64691	60332.7	22292	21276.8	22345.9	12085	10943.6	10081.2	22485.6	19447.2	19554.7	12486.8	12099	10507.4	10686.8	12523.9	7973.28	22088.4	21340.1	23189.7	11051.5	9142.81	11380.8	12471.4	10590.5	10225.9	17699.8	21167.3	20950	11432.3	12239.4	10851.9	9425.28
3248	332.161	6.56149	0.849129	0	0	0	0	0	0	0	0	0	0	0	0	0	0	0	0	0	0	43355.9	45534	36876.7	37645.1	43432.8	47970.6	64059.4	52952.5	65008.6	26410.1	26386.2	26122.1	21717.5	21565.4	19245.2	27878.6	28025.8	32363.8	38946	28765.2	29617.5	44517.8	37313.2	43325.6	20307.6	20897.2	16721.8	52461.2	60145.9	56849	21997.2	22630.5	23319.9	19347.7	15001	14603.6	20084.8	21790.2	13011.2	22719.2	26254.8	26950.5	8952.72	3858.9	14339.9	17201.3	20491.3	18396.1	25967.7	26202.6	21191.2	22181.3	19559.5	18737.3	18645.5	18663.8	19410	19524.6	18477.2	21487.2	9097.11	3458.78	11785.9	9231.72	7545.77	6071.13	8013.6	11204.6	8138.66	3043.17	1673.1	2739.99	10110	9253.57	8403.27	9304.03	9215.99	8831.93	7977.94	8802.68	8573.94	9903.99	9363.96	8165.16	9668.86	10264.9	8054.17	5326.38	3571.55	3986.55	28992.9	25941.6	28474.1	30257.5	33886.9	37294.5	44641.1	41221.4	42533.7	26758.9	30609.1	29228.3	37230.9	36070.9	28832.2	41789.3	44742.3	36686	30304.6	34300.4	27399.9	32390.7	39299.1	41733.8	47251.6	43502.2	54025.4	11853	12038.5	10791.4	11191.3	13406	15469.3	9934.95	11577.8	9214.08	11943.8	10164	12656.5	8966.63	7156.45	12934.1	11345.3	12590.5	14106.6	17785.5	15285.1	17741.4	11125.5	10328.9	6574.81	12369.2	11899.6	7678.09	26246.5	30271.7	25519	34181.5	36172.3	28116.5	54087.3	46931.2	51051	20759.2	28154.8	30415	33061.7	41727.1	38356.6	47338.8	41891.3	43183.5	29435.4	30685.8	27710.5	38800.9	33582.5	41901	53583.6	44907.5	43362.1	14093.2	12483.4	12415.6	17099	13231.8	11544.4	17403.9	16570.2	18444.1	11320.4	11133	10197.2	10518.2	11889.6	9908.01	10111	8474.38	10896.8	10084.8	10306.9	11895.5	9730.55	9822.41	10406.6	12663.5	12066.3	7514.45	34598.9	28706	35067.1	35973.2	37321.7	39043.1	43655.9	49072	51850.2	30793	29887.4	28323.2	37115.7	34252.3	40985.4	44078.2	49219.9	14479.5	12985.4	13932	15748.6	20030.8	19351	25286.5	16800.7	24857.2	12906	14974.3	16840.2	18043.8	10355.6	17271.9	22173	18836.5	28323.5	28141	32755.1	40355.9	34624.6	40765.6	44616.3	39389.1	47255.8	28188	32624.5	33505.9	42875.2	37794.6	42611.3	47457.5	46472.7	47229.7	30464.2	25603.8	31842.9	35702	40585.9	40430.9	38564.3	37859.1	49073.6	11614	12328.7	12211.2	14619.6	14512.2	12537.5	11384.3	15753.7	10885	7643.72	12841.9	15576.5	16157	14039.6	15230.4	20148.5	11861.9	12121.5	11785.4	15824	12971.3	17639.9	15351.5	11176.2	27108.1	29602.9	26002.3	30194.8	35342.6	39750.1	42042.3	46268.4	41707.6	29561	24588.1	26863.9	35170.4	34647.1	32769.2	42094	47708.3	40598.9	31629.3	31407.8	29154.1	37450.4	36909.8	38895.5	52114.6	41358.2	40847.4	11573.5	12048.2	12919.8	13840.3	10255.5	7216.27	10248.4	10996.7	10720.2	7565.53	9230.19	9139.97	9321.31	9729.5	11222.7	14851.9	13593.1	13005.9	15507.8	12442.1	11160.6	10798.6	12701.4	10367.5	9838.34	12657.4	15737.9	31053.9	29877.3	26393.9	40079.1	38772.6	39209.6	40953.7	45397.8	43674.7	21769.8	17283.2	18283.7	32025.2	33125.4	43303.2	40516.7	33513.1	45830	8315.27	7063.92	42106.8	35496.6	35235.6	42230.7	47787.4	50497.5	12309.9	11160.8	8836.31	10479.6	8361.82	10533.7	10017.7	8969.29	11258.9	11587	9376.56	11491	8597.2	10001.6	11259	6922.62	3393.73	5434.29	9615.91	9435.78	7926.35	3955.46	11557.3	13402.9	9544.75
3249	297.084	8.73741	0.835882	164.208	221.573	205.433	0	0	0	0	214.516	105.905	0	0	0	0	359.051	379.91	337.158	141.603	0	32145	29045.2	28921.3	50269.8	48615.3	50927.4	64362.5	59429.8	57711.6	54016.4	52781.6	46893.1	40354.5	40952.7	41307.9	62358.5	56361.9	54508.6	29289.3	35452.6	30328.3	47423	43553	54686.4	36601.7	37246.9	37934.4	65271.5	60749.4	53824.6	47863.1	57709.9	46694.4	57342.7	55687.7	55608.3	29728.4	27494.1	27235.5	44423.7	45848.3	50030.9	52322.9	64951.4	62486.7	30781.5	32561.6	28288.7	40851	41110.5	40687.5	52570.8	51601.5	43803.9	29931.2	27634.5	25194.5	45811.9	39678.8	53172	48664.5	56436.7	59634.4	46884.6	40911.1	44581.8	37940.6	41765.2	34420.2	54228.6	50179.1	46426.3	48979.8	39494.8	46375.3	39082.7	48175.2	41353.2	53631.2	50658.4	49090.8	38991.4	46199	45055.4	40392.7	37393.8	34768.4	59516.6	53531.6	53787.1	35559.2	30318.3	28742.5	43909.1	39012.2	50030.8	52024.8	58601.3	54735.8	24655.2	32821.4	32372.3	43084.5	44137.3	44756.1	52354.1	49391.2	53844.8	36296.8	31029.4	35584.7	49165.9	46762.3	45749.7	56738.4	46617.4	54226.2	47010.9	43465.2	48609.4	45144.4	42346.8	49338.3	36880.6	42354	41009.1	42247	35186.4	42787.2	36882.2	35506.4	40693.6	35448.2	37835.1	37447.8	43405.9	49442.7	54870.4	45329.5	43066.7	44237.5	43611.5	53086.4	51189	33041.6	31679.1	27844.3	41092.2	43180.9	50284.6	53629.5	47869.9	52860.7	30951.1	35817.3	31735.6	44849.7	47347.9	46661.2	56040.5	52548.7	54711.1	28790.9	30609.4	29056.9	45984.1	45941.4	53352.4	53899.5	51421.2	51928.5	49208.9	48154.8	44889.5	42502.9	42822.7	38908.3	50993.5	44391.9	51087.1	48568.4	44527.4	54338.5	40709.7	36970.1	41572.9	56603.5	52583.3	58225.7	51417	57190.1	52045.8	41761.5	41564.2	44758.4	48382.5	45925.1	49604.9	34237.7	37003.8	37511.2	42203.9	42512.3	48630.6	52549.2	71093.8	66585.3	28015.5	31235.6	32328.4	47413.7	40534.4	42954.8	52069.1	53622.6	42736.2	40505.3	51084.6	37600.1	40291.7	45640.9	46420.2	54178.9	53546.1	51050.5	48881.4	51370.6	37723.5	41896.8	39639.4	52721.8	41059.2	31498.2	31778.9	31539.5	43636.1	41498.1	45139.8	51730	43247.3	48615.2	34554.4	31510.3	34815.6	43324.6	38270.2	48590.6	50531.1	47232.8	53505.9	32575.6	31779.7	30273.9	44849.6	41036	50806.3	48113.4	48997.5	58807.8	51237.2	50556.1	53791.1	45478	45246.9	45633.2	51389	46013.7	43691.1	45448.7	44133.6	48467.4	44215.3	47443.3	53858.4	55786.8	48463.1	37889.5	45480.6	43837.4	42815.9	52598.5	49847.2	50905.1	34415.1	35789.7	33714.1	45675.9	46716.1	49968.1	54992.6	52218.8	51813.8	34565	33632.4	35451.7	46542.7	44818.9	46082.6	52784.2	51659	50941.1	38826	33085.6	33075.5	45361.8	41643.6	50851.4	48669.2	53250.5	50255.7	47088.3	42599.8	45718.6	45769.5	43716.2	47039.3	45708	41341.5	46452.5	36502.5	38186.2	36179.1	29061.9	30422.3	30514.9	37481.9	36782.5	36003.6	56951.6	45595.8	49431.3	49805.4	47365.8	51293.3	56063.1	46892.9	49655.7	27981.6	32097.8	37079.4	45313.4	46828.9	46713.1	41361.2	50756.6	49863.7	15866.5	27129	27551.8	45039.4	47553	45784.2	47953.8	45446.7	57242.5	30524.7	35016.5	47456.5	47899.7	45086.6	42488.5	41270.7	60159.3	41189.6	46568.9	38073.2	43186.6	41972.8	47253.7	50993.5	44504.5	37200.1	45406.3	48223.9	44476.2	41068.4	42916.3	50677.6	44151.3	54814.1	46807.6	40952.7	48494.8	44905	43633.7	50838.8	44936.2	45737.4
3250	290.12	7.00613	0.85063	472.509	0	0	0	0	0	0	0	0	0	0	0	0	0	0	0	0	0	37909.3	22709.6	33207.2	34159.3	38035	32045.7	45767.1	53607.5	38537.3	35109.2	37845.1	37287.8	37788.5	41505.2	38739.5	53323.5	56433.1	39430.2	39180.3	37006.5	27896.6	30810	36547.2	33321.7	43183	41692.9	27652.7	60098.6	38254.5	45734.4	39774.5	30840.9	43362	34609.9	34266.6	33069	36210.7	31857.8	34607.7	31930.2	23841	33878.4	45755.5	49136.9	50460.9	23639.7	37002	29911.9	23684.5	27420.6	29600.4	50408.8	49401.3	39606.8	29056.5	29154.8	28146	26924.3	32521.8	39655.3	43572.5	51185.5	43136.9	29791.2	30853	35536	31305.6	35498.7	31414	37923.3	40180.3	34648.8	41727.7	40207	34556.8	33744.6	40116	35900.2	33806.2	36165.3	37454	28753.1	27604.4	31340.8	40424.1	25861.8	33732.5	43906	33017.6	55888.5	35368.2	30853.5	26621.4	35801	34880.7	33695.5	41223.6	30868.7	40634.7	30250.3	29320.7	27031.8	30891.5	33628.6	32815.3	56903.7	48712.6	49291.7	31916.3	26005	29230.7	32022.7	27958	38215.2	48561.8	44158.7	44840.8	43250.5	23531.9	30573.8	32395	34465	28605.8	33436.6	36757.3	35954.8	31506.3	31243.6	29033.9	33611.2	25190.2	29286	34344.8	24521.3	37909.3	42664.7	34591.7	42862.9	37504.2	32597.9	29388.3	38663.3	32282.7	43164.5	26974.1	35769.7	24739.3	26421	35237.4	31251.1	43371.2	43102.3	41185.1	29912.3	24169	35619.6	28839	28633.5	36688.6	50428.1	34938.1	40865.2	29065.8	27476.2	33107	23253.8	31478.5	38734	46733.8	40232	46252.6	32240.1	40032.3	34681.5	31108	35048.3	41079	45118.3	31066.6	34142.1	38545.6	30894.4	47537.6	28933.2	36836	37643.9	53739.5	42354.8	38589.3	32685.1	35868.1	40125.5	34508.8	35971.9	29024.9	33647	43869.2	51502.2	22248.2	28600.8	37506.9	29597.3	38442	40957.6	47131.3	49451.8	50948.7	30636.5	31302.9	39759.7	28598.3	26544.6	36107.4	40857.3	40230.4	30783.4	37781.6	41411.9	33650.9	38414	52213.7	36216.4	48908.4	38068.1	29879.8	33530.9	33889.4	38632.5	39453.3	37146.7	35032.6	40944.5	29103.8	43059.8	33075.6	32137	34856.2	35731.7	41137.5	38344.5	49213.3	41720.4	35089.8	28620.2	32434.5	32457.9	37831.5	38793.4	44280.4	45022.3	30758.4	27625.1	33683.7	35013.5	35753.8	34228	34226.9	41369.3	49485.3	32767.6	31351.5	34413	31057.2	41530.5	42515.8	38499	43155.4	27494.5	36546.4	37523	41829.9	40458.4	40340.9	33047.9	36889.3	40747.7	38996.5	37551.4	48887.6	33554.5	42205.2	40798	44891.5	30381.5	23969.8	18895	34955.8	36426.6	41972.7	49045	43788.1	40823.5	23174	32174.1	30929.7	31215.3	31430.5	36303.9	43471.2	34855.8	39640.2	33456.8	29832.1	28512	37123.4	38110.5	37919.4	48533.2	46446.9	38125.2	36432.5	33371	35218.8	38231.1	34012.4	37811.2	33780.5	34620.1	40190.9	28684.7	23528.3	21775	31472.7	27576.7	32992.3	31976.4	33326.8	33205.8	37135.8	38605.9	37580.3	44020.1	36121.7	42161.4	38507.6	25692.6	36019.3	36935.8	28934.3	30517.9	32694.5	27077.3	34100.5	35824.1	36169.6	40015.2	35401.1	29270.7	29797.8	26423.5	36721.3	39624.2	40754.7	34408	41101.1	33100.6	34639.9	40367.4	35135.4	39977.5	32924.2	37251.7	49434.3	44752.1	39320.5	32554.3	35242.8	40211.2	43893.3	37583.9	44481.4	32961.5	38608.2	30762.2	37066.5	43072.1	30825.5	50835.5	38251.8	37269.7	39246.1	37474.2	26363.6	27856.2	43467.7	41782.4	41364.7	40599.2
3251	408.233	8.52116	0.85062	0	0	0	0	0	0	0	0	0	0	0	0	0	0	0	0	0	0	26851.1	26068.2	26337.8	28054.9	23717.7	28440.3	42113.2	40678.1	43111.3	37648.9	30709.3	30570.5	26218.4	31866.8	31406.2	36141.4	25587.8	32132.8	25381	18885.8	23971.7	25812.3	30950.2	28378.3	24605.4	31588.7	26753.1	42386.3	40279.7	35353.4	27630.3	33353	27735.3	28261.2	28584.9	24306.1	18397.7	18290	19123.7	22134.8	20638.3	25404.9	35430.2	27914	28557.4	21696.5	22307.4	16613.2	22451.3	18874.2	22674.4	25525.7	31530	27210	23147.1	19018.8	20084.2	20975.2	17141.4	22048.4	26033.8	26473.5	24933.5	19457.5	18859.5	18279.2	20492.1	20140.6	21963.5	20736.1	22766.9	17675	22982.3	20615.7	19378.6	27269.5	23352.5	21807	28145.8	24007.7	23061.9	17995.3	23656.2	16892.4	26942.7	21086.7	20859	20292.7	20435.8	22193.6	25477.7	25137.5	23948.5	24880.8	23002.1	23668.9	29783.6	30624.5	30894.6	23415.7	26532	25500.7	23601.2	25438.1	28507.6	30158.4	24978	39521.9	28933.8	19956.1	23321.4	27028.3	24684	33590.4	31765.2	34176.5	30909.6	27846.7	25684.9	19450.1	23382.2	24149.4	22256.4	21011.3	25068.3	27834.3	24764.9	17333.2	28157.7	23071.7	21143.9	28590.2	23629.8	23404.7	25023.7	21190.2	27217.3	27114	27183.8	26522.4	23014.5	20625.8	20838.6	20976	23741.9	29010.7	18170	23858.3	22676.1	29233.4	35677.8	31312.6	29219.7	27496.5	22670.9	24716.7	23530.7	18956.8	25855.3	35482.9	30051.9	34131.6	26019.6	23533.2	22109.9	25473.6	25554.7	34939.1	32811.5	31922	29706.3	28066.9	28386.8	22763.8	22656	30206.4	23169.1	29686	25026.6	24410.7	17479	21166.3	21309.7	25740.3	24594	24611.8	28689.9	25925.3	22386.9	21240.3	20183.3	21614.8	22000.8	18804.2	24730.7	21839.8	18898.6	22584.5	26575.2	27510.6	23754.1	25076.2	24065	27886.8	25745.5	38874.6	40843.8	23603.1	22493.7	18128	25853.9	25809.9	27400.7	36137.6	29332.3	24829.5	22849.4	22521.8	20831.3	27448.3	29585.2	26361.6	26974.7	23235.2	27594.1	24760.5	22873.2	18971.8	26505.1	24688.5	24592.4	25091.1	23092.3	25365.4	26581.9	26110.9	22673.1	29099.8	25158	26004	31741	23951.8	21149.7	20077.9	26439.4	28299.9	25677	30892	28219.9	35268.3	23240.9	24282.4	27173.6	26845.9	21425	28274.4	35264.1	23820.4	30669.3	30758.3	28345.7	32847.8	28475.5	27950.7	26835	22800.7	29332.8	23295.8	21847.8	24945.9	26972.4	23413.5	24019	27193.6	27755.9	24721.2	28234.1	23061.4	25442.2	25175.1	24098.2	27068.1	27170	23870.4	25045.1	23296.4	21054.5	24035.7	30479.3	25004.4	29904.3	28297.1	27435.7	25557.8	25125.5	28633.4	26731.8	26199.4	33056.8	33701.2	29645.2	25476.4	24188.5	22430.4	29244.2	24598.8	28533.8	34906.6	30287.9	30137.1	21254.8	21035.4	26061.4	24495.8	22679.4	26619.8	18679.6	18461.9	21732.1	20013.2	19889.1	21718.5	16116	20001.5	17103.5	23601.4	17607	20850.4	24329.2	24861.9	26528.1	24182.5	23424.1	23013.2	21779.6	21888.4	23915.3	25669.5	25608.9	24602.9	25116.3	28375.2	29600.7	29575.9	28481.7	31649.9	12409.1	13272.9	15069.1	27688.2	28045.1	29107.1	31835	24879.4	30803.9	4686.63	7053.73	26431.4	30718.3	28043.1	28815.4	24159.5	38782.7	17798.1	18250.3	24300.3	16037.5	13592.3	18615.5	20871.2	16434.4	16529.3	26069.4	26539.1	22524.8	11574	20203.2	13652.8	12787.4	19007.5	13741.7	24031	19011	18370.6	6218.67	19573.6	19367.2	22399.3
3252	397.184	5.73424	0.849758	0	0	0	0	0	0	0	0	0	0	0	0	0	0	0	0	0	0	0	0	0	0	395.657	617.156	4265.51	6174.44	2352.18	3623.24	2674.31	1308.66	502.156	689.666	0	6952.32	5000.1	8416.07	2437.13	3948.81	541.788	5919.11	5762.65	5681.05	16024.5	9173.01	17464.2	12864.2	12709.7	11901.7	17601.1	15992.9	15819.5	15123.9	13900.5	18005.4	2159	5155.79	3626.62	5039.82	3989.32	6998.85	13159.2	18566.9	16753	5111.19	4298.23	1635.16	5347.8	4955.12	6918.45	9232.56	12410	10831.1	3820.4	1649.77	3273.55	6982.73	6276.19	9076.85	11575.1	14599	13293.3	13745.4	11661.4	13610.8	12019.5	19456.3	12429.2	18445.3	21074.4	16767.7	18442.7	13627.7	11146.9	13165	16372.6	14073	23842.8	18524.5	18446.6	23966.2	14317.8	12272.7	14440.2	11203.4	10034.3	19987.7	23621.1	19400.5	2229.49	3354.18	990.882	8025.01	6382.88	7160.35	8200.81	6806.89	6200.02	598.951	3870.46	2728.77	4594.55	4637.53	6329.14	7672.4	3257.86	8693.86	2020.79	4501.7	2440.61	5343.14	4743.77	9350.18	6921.67	6729.2	6240.48	12287.5	11706.4	11020.8	8540.61	10719	9365.27	8315.11	7163.71	12487.7	8912.51	6067.77	7346.55	6543.99	7391.9	8645.8	5798.29	6819.96	7536.56	14707.2	11200.6	12844	10885.1	12146.3	7163.19	9528.1	10878.9	8116.02	2709.11	3619.72	1268.89	4968.1	3520.19	6442.89	9631.86	8370.31	6956.56	3853.93	1548.65	1165.8	4463.91	4669.72	6904.37	7663.93	6437.03	9264.3	2752.33	4316.21	526.093	5184.79	4292.49	7819.88	9662.7	5488.19	8245.86	12152.7	10442.9	14474.9	9289.41	12487.5	10150.6	12917.6	12310.7	16036.5	7951.57	10215.2	10649.6	9910.32	7249.21	6155.12	11398.3	13072.1	9634.9	9369.68	7903.52	13329.7	9000.15	7645.69	8023.74	11666.8	11031.5	11189.4	6148.06	1259.98	4138.43	6882.56	4970.83	5019.87	12793	14968.1	15366.6	5171.84	4930.35	6178.92	5810.56	5273.03	5578.55	10992.2	11372	14630	11943.6	19121.5	10309.8	11860.9	12720.1	19580.3	23685	22791.5	17229.5	15819.9	15185.8	9811.73	13348.4	13192.1	18472.6	16760.4	3327.69	3036.69	3925.09	6167.25	4616.25	6062.24	5621.72	9468.2	7239.38	4531.04	3215.9	5143.73	7683.27	4327.98	6226.94	8497.96	6967.68	8768.35	2293.57	4720.92	4683.81	6873.88	6479.29	5132.59	8745.07	6377.49	13646.7	11489.9	13485.9	18348.5	12116.1	9540.49	7384.24	14538.4	13197.4	9309.22	9548.41	10665.5	9245.72	10737.7	12982.6	14304	15214	12320.6	9356.56	8739.15	13631	9635.79	8762.11	10622.9	13155.8	1762.16	740.992	2413.46	6106.61	4860	7633.8	8571.39	5162.88	8207.41	1074.29	2583.06	1528.81	6256.64	5730.81	7334.44	9940.08	7353.96	8766.08	4936.64	2399.91	4191.22	5865.14	4928.54	4758.53	9481.4	10432.3	10447.6	8433.68	10317.1	10500.6	10345.3	8758.2	11888.2	12736.6	9233.36	12185.8	5903.27	8022.09	7128.23	14043.8	14351.5	12488.8	11078	8861.77	8322.37	12138.2	13956.7	14055.5	13256.8	12715.2	15501.2	16931.3	10161.2	13583.5	4607.36	4731.95	2975.33	4320.37	4014.67	5359.15	6216.34	6519.61	10605.5	4439.89	5842.73	4110.02	6350.44	4061.19	8502.02	11554.3	7929.72	12565.6	6546.3	8514	6793.97	8019.25	5457	11861	7487.84	10342.6	10642.4	10131.8	11498.1	14325.9	11714.5	11920.7	9010.67	11053.3	14098.1	10825.5	9394.87	10384.5	10035.4	15750.4	17551.9	5927.64	10947.9	6654.97	9517.75	12842.5	8206.44	18352.4	11456.7	9036.27	14055.9
3253	440.144	5.53308	0.850598	0	0	0	0	0	0	0	0	0	0	0	0	0	0	0	0	0	0	24671.9	32925.4	32226.4	39705.6	34133.8	31228	42721.4	43531.6	41897.2	55411.7	62283.8	57491.4	30548.7	40969.1	34696.9	47412.5	35783.9	41406	19340.5	21576.4	18530.8	40170.8	37567.9	47179.8	27538.3	27609.3	24975.1	40669.7	43775.2	36682.4	26795.3	29766.4	25735	40568.2	35687.4	30212.2	12347.1	11819.3	13314	29913.5	21967.1	31701.2	30690.5	24788.2	29251.2	17999.5	16160.3	16090	23169.5	23493.7	27234.9	26986.3	26904.2	27415.8	14164.7	16752.2	11122.8	21704.7	22278	29033.2	25572.7	24058	25061.5	15530.1	13644.7	20587	11630.8	17213.8	18971.9	16467.1	17637.3	17787.2	19661.4	16452.2	19742.1	13949.7	17636	11875.8	22593.9	18510.7	18160.7	16951.6	17254.3	17305.8	16509.1	14088.4	13074.3	12785.9	17737.7	16949	26307.9	15217.1	17041.8	40844.6	33433.8	42851.6	42059.9	37496.1	37855.5	18907.1	26903	20899.7	33321.8	42441.5	46919.6	42183.5	36938.7	37797.5	25614.1	16133.1	21450.2	40881.7	41277.5	44956.2	39080.8	35271.1	37231.5	26150.6	24807.3	17310.3	20329.1	27351.2	24956.8	19698.4	27146	23502	21514.8	17924.3	20819.9	15280	14490.9	17861.5	21180.8	15632.7	20268.3	25774	27520.6	27466	26059.8	23544.2	23636.2	27805.2	24756.5	24456.6	21252.8	15330.7	19505.5	37539.3	37373.4	38705.3	32132.2	35933.8	38441.3	17299.6	24063.1	16261.7	36454.3	37303.9	40371	35030.4	37344.2	36504	22265	12966.6	22736	38650.8	32857.3	46921.3	50354.9	34255.8	39472.3	41890.9	40809.5	39344.5	43884.8	33783.8	37709.5	32516.1	27208.7	28908.8	23340.9	24595.5	25221.8	22929.1	20929.1	21372.4	28910.6	25949.2	25220.5	29151.3	27765.8	24515	20005.2	16573.7	19769.3	24821.6	25247.5	23175.7	16160	19514.4	19946.3	43221	42091.6	45645.6	38800	53629.1	58241	17700	17265.1	15731.5	38501	25247.1	46559.6	32073	36764.5	27943.9	26499.4	27762.4	20593.1	25552.2	23935.3	22503.7	26493.5	25493	38374.8	36384.1	29662.2	23275.5	20709.8	26082.1	29950.4	27913.7	14066.5	15335	16359.3	51218.1	38851.8	48103.5	37984.3	32266.6	40935	16501.1	14660.9	19149.1	46215.8	35698.8	45932	38794.5	32714.4	39117.8	11947.6	18190.4	16595.6	51345.4	46906.8	49604.5	31796.5	31048.5	44635.5	26262.5	29614.9	30403.8	28117.3	23613.8	28779.4	24912.8	25304.6	21028.1	25695.6	19804.2	26556.1	29628	23377.6	25776.3	25904.7	28968.2	23494.3	21665.9	29121.8	24305.5	24596.5	28915	31878.3	17029	18393.8	17489.1	47137.8	46482.2	48303.8	31861.2	34236.9	29938.4	25194.2	19713.8	22973.8	47897.8	45404.9	48219.5	39783.9	42212.7	35651.2	17089.4	14537.6	21197.7	32088.9	41405.1	49015.5	44943.6	32089.5	31804.7	20978.8	20355	17829	23763.2	22104.9	19495.1	20143.7	19437.4	20401	16190.7	12842.6	10976.3	17961.4	19964.5	19717.7	19101.2	16210.9	16670.9	22813.9	21546	23492.7	27583.3	24599.4	23466.5	24467.1	17265.7	23685.9	19213	17680.6	19062	47010.3	47896.7	44394.9	36978.4	34416.6	34334.5	4031.71	12829.6	9556.46	45971.2	40238.7	44936.6	30810.4	33431.6	39855.4	9588.6	13299.8	57399.2	52461.7	48761	36627	30340.8	48735.8	20549.2	19462	22209.2	21546.3	19046.2	25902.2	25032.8	19294.2	23071.3	22091.3	24127.7	20417.6	27578.5	30302.5	23820.9	16220.6	16955.6	18906.3	21830.6	20557.8	20204.5	9349.36	27055.1	23828.9	24503.8
3254	285.139	8.39534	0.850235	0	0	0	0	0	285.966	0	0	0	0	0	0	0	0	0	0	0	0	21574.5	23468.2	19757	17535.5	18486	18635.5	34461.3	30397.2	28502	22004.7	19286.5	18985.1	21403.3	26831.6	23118	27110.2	24110.9	27175.3	19218.4	16659.3	20553.2	18703.4	18195.2	21734.8	23798.1	23004.9	22524.7	29559.3	32067	23406.5	24613.3	25886.5	24485.3	22385.8	21718.5	20361.6	18305.7	17490.9	18170.1	19922.6	17028.7	19606.6	28153	29906.3	28112.1	19044.2	16413.2	17871.6	17590	18860.8	21888.2	26765.7	23106.1	26218.2	21315.9	18183.9	15797.1	18870	17323.3	20892.7	25788	27479.4	26503.1	21165.5	19928	20526.4	20673	21792.4	23031.6	24724.1	22228	18000.3	21111.5	18992	19953.2	22778.1	22620.8	19269.2	24376.9	21063.6	22163.2	21179.4	20643.3	19294.8	21017	23746	20560.8	24642	23227.3	25567.1	21364.1	18326.5	19942.3	20156.3	20107.3	20344	25151	24524.3	25244.7	16563.8	20805.4	18425.9	16952.9	18003.3	18731.2	24938.1	26534.9	27247.6	20051.1	17641	17467.4	20780.8	20957	21066.9	23217.9	23246.2	26251.5	18508.6	19877.6	21610.5	20256.1	18774.3	18718.6	16886.7	19374.5	21023	20022.8	19208.5	22605.6	23809.1	22336.3	22812.2	22949.1	20879.2	19273.3	24608.2	22476.5	24721.3	19304.9	23740.4	19743.7	24670.5	24291.3	23202.2	18838.1	20085	17572.1	17300.9	17894.8	20828.2	25816.3	24567.1	24715.3	16274.8	18889.5	16501.5	21402	17577.3	20031.3	25156.3	24748.5	22767.4	18449.3	19712.6	19065.8	17703.1	17666.1	23306.7	26969.9	25734.1	28179.6	21904.4	22301.8	19755.3	19954.8	22518	20393.6	24281.2	22345.8	20936.6	23756.1	24445.5	22083	24482.7	21974.8	23330.5	25603.8	24238	25106.2	21070.5	20840.2	22956.1	25550.4	20115.3	25068.5	23646.9	26507.2	24662.9	16857.4	18191.5	21028.4	21715.5	18691.5	19371.2	25627.8	28378.8	30704.6	19255.6	18479.5	18453.7	19843.2	17344.7	19435.3	21250.8	23904.3	18502.1	17491	19492.3	23275.9	21860.2	23435.3	23758.4	28605.6	21074.7	21875.6	22691.9	21359.5	22393.2	21737.1	25135.5	20300	20846.2	17052.1	19357.5	20861.8	20850.4	17818.6	17965.9	22991.7	25539.3	26509.8	16863.3	17625.4	18385.4	19643.6	16886.2	23433.7	23764.8	24508.5	25834	18066.3	20455.8	17174.7	21527.5	19014.3	21774.9	21540.5	21486.2	26694.6	20642.9	22834.6	25414.2	26595.5	24699.3	27702.2	22417.7	26538.8	23294.3	21157.1	19513.7	29397.8	26733.9	22489.7	24402.2	25453.7	21202.8	18604.6	19606.8	25238.2	20963.4	23117.3	22962.7	22619.8	16589.4	18292.2	17670.5	20219.5	17918.1	21292	27102.8	26070	23142.5	16475.5	19336	19711.6	19666.7	20222.3	20340.6	23679.2	24004.7	23302.5	16134.4	18999.6	18304.1	20379.4	18837.8	20395	23500.7	23531.5	23018.9	15690.9	14593.9	17082.3	20316.1	20209.3	18645.9	19540	18443.8	16995.1	20469.3	21504.7	18729.4	15612.2	19876.5	16687.8	21264.9	19222.4	17410.9	23272.2	23566.8	21270.5	22221.3	23344.2	22003.4	21629.9	19310	22034.2	17438.1	18009.8	21048.5	21128.7	19337.3	20901	23499	22334.3	26501.9	17367	18274.5	19741.7	19639.7	19990.5	21156.2	22897.1	22787.1	27162	14616.4	20072.3	19873.5	22485.7	19811.8	22504.8	21213.2	28386.7	15824.4	19129	18331	22445.2	20518.9	25137.6	23868.7	21954.8	21423.6	23741.4	20828.3	18088.2	22143.7	22594.6	23728.4	17208.3	19505.4	21062.1	17540.8	19636.3	21558.8	22752.1	20401.5	21227.4	25195
3255	384.222	8.66639	0.85129	0	0	0	0	0	0	0	0	0	0	0	0	0	0	0	0	0	0	13261.5	15155.1	15921.3	14140.9	15588.3	14040.1	26747.1	24376.6	21788.5	20368.4	20986.3	18629.2	18624.7	20375.4	18323.7	21828.3	26190.8	19003.7	12678.1	13648.9	12351.6	15863.1	13273.8	17423.5	20777.9	14273.8	18083.2	23481.6	23627.8	17409	20371.2	19444.3	16800.7	17164.5	17024.6	16143.6	13262.4	12762.2	10816.5	14067.2	14099.4	17295.3	23105.8	21419.7	25620.5	15123.8	13068.2	12770.6	12170.8	13988.8	13753.4	22244.4	20058.9	19831.3	10523.6	13669.7	10933.7	15272.2	15498.9	15867.2	21755.8	20052.4	21512.9	14951.8	12704.9	16557.2	12811.6	17510.8	16441.4	21913.8	17794.1	15035	19771.9	15960.7	15641.3	16630.8	16499	14723.7	19743.9	20355.3	19063.5	18930.2	16693.9	14805.1	16298.2	13597.3	12495.4	18709.8	21021	18280.4	11965.8	10425.4	12060.8	17435.6	14893.8	14866.5	21976.5	20849.4	17645.8	9299.21	11754	11971.6	13328.7	14806.6	15531.1	19972.3	17576.3	21198.9	15336.1	11695.5	13750.5	13100.8	15633	16990.5	20903.1	18744.3	21018	15668.2	15535.9	15908	13936.4	15331.6	19289.9	14890.8	14502.4	11901.3	14600.9	14422.6	13379.9	12253.3	16070.7	14164.2	13665.4	13925.9	14478.1	19692.4	15987.8	19899.5	17852.8	19008.5	18571.8	18174.8	17749.7	18666.3	11778.3	13608.8	11545.7	14633.3	15990.3	15171.1	23168.8	20117.7	20409.9	13762.2	13249.8	11964.5	14503.1	15063.9	13810.6	20721.8	17228.9	18874.3	11544.8	12734.4	13189.2	18272.4	13476.5	16939.1	23948.7	18866	20040.9	16732	16423.9	13625	17622	15320.1	15677.8	23419.2	15221.4	17435.9	17654.4	17540.1	16208.2	14149.1	13431.3	15541.2	19136.8	20466.2	19506.7	17367.3	18280.2	15355.7	18900.5	14251.1	15618.8	19729.2	16571.1	17618.5	14127.1	14811.6	13469.1	14326.3	14315.6	16039.9	22997.7	31556.8	27333.3	14939.8	13170.7	15155.4	15566.1	12808.8	18326.7	18456.4	21781.4	19022.1	16725.9	18124.8	14731.1	19840.1	18343.3	20716.9	24764.9	22144.9	21152.4	16809.2	20137.7	13811.9	17951.7	21904.5	19762.1	18058.7	11736.1	11855.4	8807.98	14487.8	14901.8	16342.7	20379.8	20662.6	18150.8	12752.2	12202.5	10445.2	15250.4	13336.2	16853.1	19876.8	19761.3	20649.1	12722.8	10671.1	14115.8	18255.2	15091.1	18633.6	17530.6	14384	19292.1	15950.4	20046.4	17090.4	18728	15858.5	19251.7	18185.7	18306.1	15201.3	16936.7	18859	19539.2	19091.6	18283.9	17183.3	19700.1	19567.7	14854	17933.4	19753.6	14232.7	17349.4	18206.8	17635.2	12743.3	13154	11521.9	16993.8	14800.6	15522.7	20240.1	18530.8	18548.7	13720.7	13867	15566.4	13669.6	16057.2	16881.1	21034.3	19430.7	17244.9	16040.2	12543	12017.5	14647.5	16456.6	16423	23750.2	20580.3	16305.8	15857.2	15229.5	19343.1	15114.1	15408.4	15774	14759.4	16348.2	16470	15580.2	15360.4	14028	11489.6	11206.2	13264.4	13008	14880	14259.9	20375.7	21191.3	19604.6	19728.8	20551.8	20428.5	15284.7	17363	18147.9	10766.3	12451.6	11668.5	14279.1	16609.9	16834.5	19384.8	15599.4	20747.4	929.777	7199.49	5711.46	16662.8	17998.3	17483.9	16173.6	18441.9	20484.4	7476.91	9485.85	14767.3	17822.3	17406.1	19533.8	18229.4	19858.2	18497.5	15284.7	15330.6	16662.9	16387.6	20225.4	17250.9	18603.2	17982.3	17640.9	15469.5	15834.7	13025.9	18748.7	19028	14718	19294.8	16580.1	15905	14901	13823.2	15804.6	17490.2	15205.4	18263.8
3256	176.936	8.83715	0.851313	0	0	0	0	0	0	0	0	0	0	0	0	0	0	0	0	0	0	3984.27	4733.53	4577.14	11305.4	11569.9	11661.5	16416.8	14419.6	14012.2	15601.1	14668.4	14104.5	7675.8	9103.49	7627.08	14276.9	14038.5	13847.6	6387.9	5351.17	5177.01	12810	11924.7	20229.7	13789.8	12817.8	12862.5	21030.4	21959.1	14888.7	13614.4	18698.1	14761.8	23441.8	18585.5	18235.2	4234.19	4385.13	4017.89	15063	11135.5	16600.2	15138.5	19690	19217.8	6077.09	6566.27	4843.79	12785.1	13387.5	14697.4	12583.3	13745.2	11627.9	5752.12	4070.21	5540.23	13972	14007.9	15472.7	13207.3	12671.7	14694.3	13046	10804.7	15605.1	8041.44	9491.24	11228.4	12824.9	13446.2	13499.4	23746	13863.4	15985.9	9135.35	12536.8	9362.01	18844	13181.3	13182.6	17831	16381.4	13231.7	11278.8	8990.84	9240.11	19139.9	15312.4	12027.9	5602.33	4589.12	4263.17	13301.6	12549.8	17677.2	14017.1	13003.1	13844.2	5102.88	9217.96	7111.36	8617.88	14750.8	12006.3	14153.5	10800.3	13888.1	8063.15	6795.05	7369.85	12052.4	14652.3	15870.3	12678	10451.6	13835.7	12427.2	10885.2	16441.7	10819.5	14026	14840.4	10063.8	13185.4	13405.5	9496.2	7392.39	11024	8127.58	7319.86	9827.42	8318.35	8337.88	8684.07	14130	11058.6	15732.5	13368.2	10357.3	9020.72	11534.5	11783.4	9278.03	5576.38	6210.68	3944.42	15572.3	14039.4	17292.4	14761.6	13146.4	11753.5	6315.5	6920.52	6324.01	10687.5	15393.2	16315.9	14579.6	11463.8	13469.1	6224.97	5070.21	5313.67	14668.3	13833.5	16598.4	18204.3	11958.6	14289.4	14052.6	17261.4	15623.6	9662.04	11481.4	8500.5	12277.3	14408.5	15377.6	13365.4	13723.2	16875.8	10578.3	9002.76	7167.31	16204.3	14054.1	9048.96	13483.1	15566.7	13205.6	9668.9	8352.78	9041.34	11924.2	13610.1	12926.5	5882.19	7010.32	6531.95	11666.9	9060.47	14383.4	15471.2	20806	21741.7	5205.06	7797.92	6420.13	11617.7	6142.92	11250	13428	13805.9	9442.4	8553.17	11665.3	5362.49	7189.15	7924.84	10506	10583.1	9419.08	15364.7	9871.31	11885.4	8121.43	8805.22	9293.35	16446.2	12103	7887.14	8238.77	8914.4	15242.2	9669.39	13316.6	13885.4	12367.2	14361.1	7285.41	6922.16	7063.71	13735.3	10631.8	11633	11765.6	13016.6	14295.2	6449.1	7001.53	8832.53	16221.4	9545.07	13570.1	12506.1	8032.19	16769.3	11373.2	13584.9	14560	13094.2	11232.3	8426.83	15185.2	12469.8	7818.21	10467	10884.7	14012	12633.5	10183.4	14400.8	14692.2	13572.2	11397.6	13429.7	11094.4	9962.77	11749.7	12547	14320	7155.99	7027.51	6757.48	13275.3	12235.1	15376.9	12322	11326.9	11181.2	8233.47	6610.17	6126.98	11128.6	12685.7	18318.3	15023.2	11195.2	12442.7	9754.86	7394.46	7249.81	14635.5	12207	14492.4	18487.3	10848.3	11137.4	11258.5	9892.51	12545.8	11224.4	14860.7	9173.77	14091.5	12482.2	14542.3	7682.68	8124.62	8081.9	4905.61	6040.57	8079.33	10151.3	8566.43	7722.06	13358.9	12827.2	17441.7	10738.2	14238.1	15035.6	15844.8	13075.6	14501.9	7061	7581.59	7859.93	15407.1	12838.2	10950.4	10070.2	11287.4	15614.7	855.301	7928.96	10888.4	11811.1	12481	13558.9	11543.7	10992.5	16931.7	12297.6	14143.8	12289.5	13050.4	11129.9	10193.3	9776.97	17977.5	9850.9	14303.1	11913.5	9802.76	10517.2	14944	11073.9	12593.5	11391.2	10242.1	9231.84	10700.8	12299.5	13661.5	13905	10055.6	13618.5	11736.5	12639	10991.3	12499.9	13448.3	12668.2	10053.9	10760.6
3257	117.019	8.32868	0.845754	1608.09	1112.21	723.049	0	712.235	918.746	0	1190.74	1492.12	695.563	1575.06	0	1533.29	4314.34	2276.11	2303.17	1597.29	2222.92	8393.51	7874.92	7336.69	10367.1	6252.7	7399.12	10467.1	10050.1	10738.8	7458.24	4905.23	6782.63	8443.48	5476.68	11161	6243.83	7539.17	10830.3	4403.94	4545.2	3986.06	8008.26	5680.92	7019.97	6483.38	8790.05	5837.12	8340.35	11705.9	8909.69	9344.2	7003.41	8278.84	7200.15	8878.85	7471.24	5479.98	1967.5	5874.1	6376.9	7866.66	6385.48	10850.2	11744.9	8642.58	5617.68	5443.88	6810.96	4400.85	8436.75	4274.24	7019.89	9723.51	6910.94	6722.1	6900.88	5389.39	5944.5	6493.39	6613.39	7667.02	9898.19	8318.98	9114.76	7256.97	5963.8	4776.37	7934.23	6296.89	9878.83	8724.75	10639.7	3722.65	7665.54	5659.26	6098.25	7763.62	5447.45	9788.77	9518.47	7823.86	7652.03	8261.93	7080.98	8675.4	5829.31	9260.17	7686.45	6303.76	9818.76	7011.9	6372.44	4962.96	4392.38	4614.63	8009.4	6154.67	8153.45	7820.56	6204.42	5994.19	6027.24	6112.73	5084.02	4582.55	6511.1	9826.5	6274.58	4815.15	4037.98	7754.43	8547.74	5481.67	6200.32	10485	11636	9647.99	7580.76	9001.43	10778	7366.14	11919.6	8354.36	9297.85	12775.2	7673.18	9423.59	11852.5	42719.2	12585.5	11990.8	10801.6	16521.8	10921.4	16723.2	31917.3	29033.4	13042.7	11138.6	13023.2	13363.9	17485.4	16126.7	20517.2	9122.53	6464.18	5751.02	10418.6	4045.74	5901.53	10993.1	11548	8197.58	6355.02	8252.84	5967.43	6398.86	10150	9223.66	9190.01	8672.32	10625.8	8706.64	10235.1	9208.42	9376.28	9785.44	11264.5	7664.33	8007.06	10792.5	11418	9536.45	6724.74	8456.72	15988	11569.2	21151.2	17422.1	18874.6	20151.3	18868.8	17651.9	15598.5	19032.7	14704.8	16580	21490	39385.7	15879.2	11778	16442.6	32536.8	18596.3	25866.9	17834.3	13740.4	23977.9	6250.43	6396.35	5122.14	4963.77	2333.47	7211.64	7669.11	7401.38	9281.31	7009.68	5498.3	5688.36	6354.71	5847.56	6111.83	7556.19	9093.37	5854.77	5233.27	6055.99	5238.38	8318.83	6227.89	8052.19	10298.7	10140.6	8776.18	11156.5	6598.83	5607.7	5949.51	8646.83	10208.8	7706.85	6324.19	6252.52	4439.81	5080.6	5367.18	6823.83	7354.92	8609.15	4628.64	4432.64	3184.63	6123.88	8668.76	7172.16	6331.94	6710.14	5879.76	8199.93	4673.98	4655.79	4166.82	6490.89	7440.5	4665.03	7393.77	7683.4	6492.75	6749.25	6974.25	9468.23	11014.2	8684.11	9563.78	9356.17	10903.6	4305.03	9756.38	7508.37	8827.37	6508.54	5783.9	10859.5	8594.62	8977.95	6627.9	7328.88	6584.85	5759.63	8584.89	5706.65	9789.6	7382.73	2696.05	4356.16	9252.36	8512.98	10206.1	6523.49	8647.38	9726.3	5672.9	5677.79	7774.04	6580.25	5207.88	9116.83	7350.66	7725.97	10193.1	6428.36	4927.38	5616.87	5235.8	8898.36	9944.98	9088.76	11376.6	6852.6	6958.37	11246.8	7037.6	8881.74	8095.88	6122.67	7860.83	7246.52	6158.56	5274.93	7747.83	9367.86	9664.03	9714.33	9165.01	6816.39	8627.29	9099.82	15920	15341.8	9361.3	8366.82	8555.01	11681.1	9436.31	11583.8	10965	4379.96	1184.91	4661.17	3459.95	6462.01	9915.98	11663.4	8442.49	10112.5	3618.96	2938	3358.02	9043.35	6257.21	5920.83	4747.17	7030.98	7060.9	3575.37	1917.1	8600.35	9279.07	4646.95	7571.96	6077.06	7477.43	7654.31	6206.15	5759.14	7985.39	9567.2	5665.11	6757.56	6209.6	7584.56	9752.03	5008.13	3683.73	7638.51	4746.62	7901.11	8872.22	6964.72	8436.37	7655.22	5383.36	5401.28	7057.83	6328.5	6821.06	7025.24
3258	173.986	4.65004	0.850612	0	0	0	0	0	0	0	0	0	0	0	0	0	0	0	0	0	0	0	0	0	0	0	0	0	0	0	0	0	0	0	0	0	0	0	0	0	0	0	0	0	0	0	0	0	46800.1	41620.4	27006.3	24471.8	24769.7	28254.2	0	0	0	0	0	0	0	0	0	37248.3	31833.2	40054.8	0	0	0	0	0	0	23384	32330.2	42916.4	0	0	0	0	0	0	35543.5	25978	22193	0	0	0	0	0	0	23423.9	30682.7	22324.6	0	0	0	0	0	0	20295.6	26227.7	19879.7	0	0	0	0	0	0	20398.5	23526.8	29480.5	0	1733.1	0	0	0	0	27927.5	28588.2	21308.1	0	0	0	0	0	0	26833.9	24400.6	37636.5	0	0	619.162	0	0	0	15715.4	25836.9	32542.7	0	0	0	0	0	0	0	0	0	0	0	0	0	0	0	0	0	0	17762	22442.1	28179.5	32017.5	32170.3	22745	25893.4	35769.6	25355.4	0	0	0	0	0	0	23330.6	26360.9	37309.5	0	0	0	0	0	0	20966	24419.6	27710.8	0	0	0	0	0	0	38454.2	26375.2	31414	0	0	0	0	0	0	32128.1	34709.2	32288.9	0	0	0	0	0	0	40366.6	30258.4	32950	0	0	0	0	0	0	27708.8	21686.6	19884.5	0	0	0	0	0	0	28246	43648.6	47024.6	0	0	0	0	0	0	29004	25315.2	0	0	0	0	0	0	20682.4	37386.6	29634.3	0	0	0	0	0	0	27092	23054.2	0	0	0	0	0	0	31217.7	33809.8	27045.1	0	0	0	0	0	0	23487.8	32026.3	33588.8	0	0	0	0	0	0	25641.7	16808.8	34885.5	0	0	0	0	0	0	33674.6	21330.9	0	0	0	0	0	0	32241.5	33681.2	29788.7	0	0	0	0	24860.4	21146.9	27041.2	0	0	0	0	0	0	22993.4	29026	26250.6	0	0	0	0	0	0	28041.6	29609	25953.4	0	0	0	0	0	0	34973.1	25219.3	31548.7	0	0	0	0	0	0	0	0	0	0	0	0	0	1865.99	0	0	0	0	38564.3	29146.2	32043.8	33456	29318.5	37253.7	28064.8	24458.4	41121.4	0	0	0	0	0	0	33426.5	19747.3	22190.7	0	0	0	0	0	0	24575.7	25739.8	61273.4	0	0	0	0	0	27175.1	22934.9	37436.1	0	0	0	0	0	0	20491.2	26589.8	18371.7	0	0	0	0	0	0	23377.1	21918.8	23834.9	0	0	0	0	20301.9	20047.4	29427.3
3259	129.019	8.32555	0.839254	1257.6	1367.79	1039.8	511.047	672.654	1666.13	793.635	1058.64	1214.64	728.586	810.798	1154.91	1752.52	3189.15	3262.21	4030.26	2181.43	2837.22	23352.5	21385.7	22754.3	19815.8	18647.8	22172.1	33293.5	27631.6	24612.7	25511.2	22794	24155.2	20991.9	20953.3	20839.3	39531.6	28128.9	34949.5	17747.3	20416.2	21666.2	18907.1	18605.6	21043.7	23108.5	24728	24069	34490.9	36878.5	28675.6	31259.5	28364.8	27110.8	22792.3	21078.4	27886	20886.9	22423.1	18976.8	19186.9	17911.4	21709.4	31119.4	35336.6	27153.6	18835.3	19869.5	19451.8	19073.2	17178.6	19259.2	37884	31058.8	31562.6	17210.9	19501.5	16637.8	19285.2	17627.2	19405.3	28144.2	23481.3	35808.7	20288.7	18979.3	18228.7	17135.2	22541.2	21106.9	32489.3	29877	27703.8	23835.7	19201.1	16351	21800.1	23159.5	20812.3	26256.9	22308.3	24829.2	24226.8	21243.1	18733.5	23327	21057	17948.8	25144.9	30067	22999.7	18948.2	15394.4	16461.2	16510	23078.4	18210.1	30204.6	29559.7	29863	19671.6	22425.4	28953.3	15100.6	22061.4	20259.4	25980.5	20697.3	21335.2	23876.6	15000.6	21065	23620.9	17743.6	17084.4	25404.4	26409.8	32899	20952.8	18811.9	21142.2	24197.1	21251.1	17743.3	15434.8	16483.5	18535.5	24171.9	18531.7	23539.8	21629.1	18746.2	22861	20044.4	18805.4	17462.2	26237.7	25528.6	29834.8	28160	25532.9	23364.5	25324.1	24442.2	21633.7	23263.4	20079.3	17674.2	21439.7	19364.2	18886.2	30712.9	30158.1	27133	17855.2	20312.8	20899.9	15292.1	20149.4	21248.4	34439.9	27799.7	28990.4	19018.4	20769.6	17500.5	18009.6	19853.6	25713.9	32696.1	32552.9	27735	25574.1	25928.9	24567.9	23936.9	23636	19970.8	24120.1	23309	27149.3	18548.7	20420.3	22575	19450.1	19863.9	17923.6	29031.4	24336.8	29310.2	20055.4	19352.8	19609.3	19327.3	19036.8	18674.5	22865.9	30315	25904	25449.2	20145.2	19236.4	23592.2	18089	16745.8	31634.4	38579.2	34156.1	19467.8	19459.8	19139.2	17399.3	15900.8	17015.5	24571.6	31498.4	15322.4	17095.4	17372	11668.2	16501.3	15028.6	20598.7	23261.1	21111	20460	20542	16245.8	21638.2	19662.3	20963.1	23907.3	24292.9	21085.2	21298.8	17670.5	21383.9	16088.1	20400.4	21171.5	24196.1	25565	24686.1	19468.8	24913.1	23398.6	21135.8	20575.6	23289	26292.2	31096.2	21956.3	17816.2	23217.9	21091.3	19064.9	16440	24600.8	21559.3	29335.7	17438.3	21764	21819.3	25293.4	24400.5	25407.2	34813.9	24741.3	17822.4	20940.8	17633.9	33709.3	23530.7	26264.8	22997.9	21000.5	22751.5	18111.8	20083	27447.4	20650.3	20965	25759.7	21351.5	20925.8	22687.4	17677.3	19383.5	18280.7	22848.5	27255.2	24695.4	25662.5	20002.8	24923.5	22353.8	21901.7	19977.5	27496.7	27745.2	32012.8	26842.8	20122.5	22037.2	24940.1	19361	18153.6	21344.5	33888.1	26585.9	25019.4	19912.8	22954.5	23361.8	18359.8	21795	19849.5	16688.7	22798.9	16060.7	21539.7	17473.1	24253.1	13325.7	14683.5	13283.6	21172.7	18231.4	17422.9	24434.2	29909.7	26275.6	29066.3	23968.9	28667.8	25962.1	21653.2	32709.5	16666.5	21257.6	24104.5	17485.2	23814.7	21363.8	32896.9	26678.5	31555	14288.5	14821.5	12198.7	19575.2	22102	17588.1	27216.9	28388.8	31326.5	19196.9	21198	23971.2	22446.5	22913.4	26535.8	21868.2	31999.5	18690.8	21085	18867.8	25306.5	22902.3	26941.5	21600.1	22914.8	25882.1	17398.3	18835.8	18451.3	24640.4	25724.1	28953.8	21538.4	25783.1	23353.3	20375.2	21732.5	23579.7	23701.1	26815.8	22863.4	25210.8
3260	242.788	7.01408	0.845833	8576.04	10844.7	8574.39	9602.24	9493.25	9520.17	5458.57	3875.51	2163.71	8463.99	7966.12	12211.2	17968.5	3429.14	2245.8	2428.86	953.268	2373.78	37762.4	32331.1	36932.4	10476.1	8138.85	10095.7	1846.98	1869.93	4525.83	8241.74	14144.9	15115.8	9222.82	4954.03	6423.47	3968.18	2115.39	3362.51	47003.3	48271.4	47448	11862.9	22642.9	23602.3	8531.18	10936.7	12107.2	8858.2	9195.95	6620.86	2723.05	9042.87	5849.57	11006.5	19518.9	20713.3	45681.8	55964.2	49570.6	14053.7	14621.6	21520	6013.95	7850.94	5328.5	39534.2	55517.2	53654.1	13099.9	16286	17455.1	4296.22	9876.76	7619.62	45639	53708.9	62744.5	16600.2	15927.2	16772.5	6151.41	5658.03	10570.1	14201.6	9758.39	15619.3	10367.4	16653.8	11308.7	10058.6	9871.28	7030.7	13219.4	20087.6	20811.6	9267.02	13442.4	19150.2	6761.08	5443.88	6991.8	15814.6	20157.7	9197.77	16715	10267.6	14013.9	8349.01	6380.39	8919.85	48735.4	51365.7	51029.6	22587.9	14208.5	12876.8	8186.25	4416.2	4835.07	46781.4	41365	47266.8	8475.63	21063.5	16015.9	5763.16	5595.78	7234.1	53134.8	49219.8	56649.9	11831	14325.4	23315.1	8467.58	6311.97	3900.64	15460	13963.9	19362.5	13380.9	17172.5	25906.4	23429.1	22231	19115.7	12964.6	12238.9	15583.8	9899.12	6635.42	10129.8	6004.05	5894.36	13885.9	5151.42	9306.55	7289.31	5166.93	2476.74	8444.56	4268.47	5286.9	9607.73	51549.4	51656.2	55838.8	13360.7	16653	13696	7691.99	8022.86	7085.25	49250.5	59309.9	51604.3	17564.8	12583.4	9207.87	4889.05	6135.2	4387.95	51741.3	49505.4	50810.3	17223.6	18107.7	17909.5	3932.46	9318.46	4493.21	9780.28	13561.6	12509.4	13590.7	16036	8289.58	4907.66	7861.65	5872.33	20047.3	20647.7	10511.3	10915.6	10785	9159.83	5074.04	9166.79	6315.86	17468	17970.1	14332.5	11854.3	6940.88	12546	8510.35	8326.13	8478.29	49385.1	35475.6	46474.5	15702.4	8176.87	15796.4	7067.21	3437.93	5596.3	41543.2	44824.7	53486.3	17495.9	20175.9	9567.03	7232.36	6510.83	12467.6	12565.7	22027.3	10719	11046.5	9574.9	8207.66	9361.81	6979.58	11860.4	21242.2	15056.2	11530.3	13821.6	11239.5	3111.79	5994.82	55683.5	48202.2	53218.8	14724.5	16940.6	19509.3	8516.09	3705.68	8849.07	45823.6	49630.8	54325.8	19056.6	16421.5	14418.9	5634.02	9279.04	5263.95	41181	55048.4	35841.2	18042.3	13870.8	11413.5	8031.9	5279.02	6332.69	21313	11879.2	23049.9	3451.32	7354.13	3303.76	10633.4	7296.39	17582	20594.9	11858	7879	6248.92	8293.19	4392.71	6860.15	8120.35	20397.7	18220.4	3000.83	6856.41	6238.25	6685.27	5274.41	52637.6	51239.9	47671.7	13987.6	15381.8	15776.7	5348.5	7972.99	2188.41	51709	56654.8	52167.5	16525.7	13487.6	19008	2434.22	3746.83	12333.7	46802	49972.8	54389.8	24543.2	18031.2	11170.3	9869.74	9050.38	2586.5	16305.2	21116.4	17242.2	20819.8	14804.4	25713.8	24019.7	17336.2	19952	8514.32	15114.5	7007.45	25078.8	12362.4	18508.6	9652.32	14746.1	10918.9	5536.87	6234.16	7973.94	3251.57	8737.84	6412.74	10133.8	6593.38	5218.58	52352.8	51750.4	51526.2	20100.6	13457.7	15543.8	3984.41	4949.13	6344.13	47488.8	53237.6	54714.2	10528.7	16583.1	15083.8	11044.2	4357.69	8790.23	46370.5	43708.6	16287.6	19253.3	19112.8	8262.86	7777.88	7149.08	19003.8	19152	15823.5	6609.53	6246.79	5498.15	2394.88	7069.81	5613.72	15382.8	19484.6	18278.8	6512.67	5602.7	8772.19	8535.65	6767.32	9018.56	19638.1	15058.8	14924	5117.98	5250.83	7276.69	10647.7
3261	157.011	8.03655	0.804291	0	401.728	337.705	0	0	786.701	530.326	984.47	909.958	1677.37	0	547.221	0	394.132	873.989	1254.06	251.652	0	183.94	145.397	201.751	329.104	0	171.743	711.956	669.101	292.773	312.403	441.73	125.719	468.378	389.437	0	336.56	573.89	0	18413.7	22212.9	16742.8	8931.92	10101	9439.14	27785.4	27867.1	28104.4	16470.6	14917.9	13496	15773.6	17675.5	16475.4	13921	9996.72	12594.9	11452.5	10667.2	10234.9	10237.9	11174.7	10167.6	10447.8	13992.1	14379	9656.99	5712.14	5372.18	7464.59	7753	0	9808.29	11976.3	13173.9	3874.15	3496.52	4245.81	0	0	9785.05	11073.5	11261.6	13002.2	12439.1	12401.1	12077	22691.4	20276	19807.8	12490.3	14975.5	14236.8	13966.6	13935.1	12567.5	19236	18176.5	16653.8	13060.8	17203.8	13746.2	11290.1	11865	12495.3	16340.2	17665.3	16964.1	13094.9	16433.3	5687.02	3913.99	2840.53	3022.48	10325.4	9009.78	12664.6	12881.3	14515.3	13915.1	3529.25	2993.92	0	9590.22	10429.3	11437.5	12479.3	10790.2	12200.6	0	0	3054.03	10798.5	10818	12583.8	10266.4	11164	13423	34244.7	30645.4	34154.9	20547.8	17933	22440.7	16256.3	21010.5	20730.8	25354	25761.1	25502.9	12053.9	10476	10434.4	11879.2	11146	9803.34	50231.9	46700.1	49676.7	20683.5	18523.2	18580.8	37425.3	32503.1	27997.3	0	4088.15	3523.82	9319.1	8848.19	8984.3	0	12095.4	10968.7	3896.26	2915.93	3631.94	0	9464.61	8546.81	12875.9	12672.9	10307.5	0	3438.54	4373.88	0	12402.2	9177.92	11583	13087.9	11552.5	14169.6	14227.2	14738.7	17104	15950.4	13807.2	13901.2	17855.1	17052.4	33718.3	35974.5	34937.1	13335.8	12551.3	12510.4	44872.8	51668.7	36742.5	32077	25995.2	33352.6	16345.2	21986.3	22419.7	40887	33845.9	36834	2990.31	2939.66	3817.43	10680.1	9879.57	10047.7	10962.6	15507.8	13624.9	2411.57	0	0	10638.3	10935.1	10548.4	12097.4	11739.6	3520.39	3149.79	0	3077.01	1482.02	2611.49	4297.3	0	4495.71	9863.22	9129.18	7154.09	13025.6	11740.8	12025.6	8634.99	0	4004.07	4102.13	4027.1	13797	13944	15723.5	15740.5	15264.7	14629.2	4363.7	2981.88	4779.2	14166.3	13465.7	12170.9	13250.2	15687.3	17486	0	4756.05	0	13288.2	12364.2	11654.7	14179.8	13555.4	0	0	28692.9	19313.9	22977.9	21904.2	20594.2	46585.9	52730.1	22169.5	29144.8	12200.4	21671.6	13692.9	11078	39563.9	35480.9	37658.7	10983.4	15523.1	22917.7	11536.2	25548.2	26412.8	22429.8	4283.92	0	3433.22	11816.4	15180.4	13369.1	12624.5	12978.7	13803	0	0	0	12190.9	9409.29	11372.7	13847.9	12888.6	13381.2	3649.21	0	0	12970.1	11576.2	13295.6	12788.6	13512.5	13624.1	21937.9	19976.5	18132.4	14512.4	17795.8	16246.1	18688.2	15800.1	16882.3	11674.2	11825.9	9426.44	45590.2	40871.2	39055.3	39906.7	30838.3	30527	20780.2	0	23503.4	20683.5	19195.5	18236.3	21400.1	0	18114.9	4229.03	4198.44	0	0	15420.4	15708.9	15186.7	16056.1	15631.8	16372.5	13389.1	15314.2	17687.2	15978.3	14560.2	18513.7	16585	19080.5	12191.8	17859.3	14614.4	15697.9	14156.2	14170.2	13455.6	16070.9	41221.1	0	41529.8	53081.8	46457.4	50004.6	36880.3	36445.7	41783.7	25769.6	19923.6	24106	49422.6	48554.8	50082.2	38097.6	37030.8	39149.2	34972.9	0	34434.7	25442.3	35983.7	33519.3	34773.4
3262	157.01	8.18583	0.792973	343.467	169.528	0	151.932	0	0	774.867	0	616.314	1706.63	0	976.826	236.192	0	1671.26	1036.64	407.042	548.013	0	331.415	301.861	207.933	354.145	132.155	1561.2	891.781	1378.99	698.611	481.764	242.331	726.657	1038.76	564.333	944.075	832.364	1374.38	10798.5	12623.9	10337	9247.61	8918.25	11618.6	24467.3	31419.2	29232.3	18400	20887	16867.5	21548.1	19689.6	18946	16003.2	14719.8	15438	6195.42	6087.3	5351.97	8952.99	11071.4	10731	13588.7	16785.7	18624.7	4079.56	4516.07	3374.24	9107.54	9715.36	11148.2	12760.4	15096.7	15224.5	2377.4	2964.53	1788.9	9914.99	9093.33	9715.72	14927.6	13747.4	13374.4	11850.1	12336.5	14468.2	22064.5	23414.8	24924.4	14222	19857.5	19705	15218.5	14496	15851.2	17530.2	23490.8	19730.4	16651.3	17080.3	19087.4	11749.5	11749	13766.2	16452.7	14978.4	16751.7	19006.4	15763.9	7484.49	2628.75	2174.39	2345.32	12904.4	12180.1	13222.8	15304	14770	16792.6	2576.65	2131.99	2748.45	8118.38	9417.66	12924.9	14264.7	13282.2	16354.6	2768.05	2111.32	2908.23	10355.8	10463.5	14574.4	11764.8	15659.7	17807.7	33283.1	34413.5	34415.3	19976.1	21138.1	18595.2	16112.3	13016.4	18383.2	23744.3	24641.5	23361.9	15195.1	13501.5	14928.8	13022.7	11314	10650.4	45281.9	48604.3	49148.4	27590.1	27128.3	22906.9	19672.4	25366.6	17994.6	2462.41	2443.84	1688.34	8720.5	10244.8	9648.77	15995.1	14908.8	17274.5	2552.92	2682.38	1994.16	10728	9156.92	9201.66	13581.7	13845.8	15094.3	2501.64	1638.94	1699.45	9318.13	10152.4	13965.4	15098.5	17361.5	16146	12126.1	16113.8	13656.5	16306.3	14167.6	14924.6	20551.4	23074.7	21753.8	15936.3	18562.4	19822	15469.9	14206.6	14710.5	26187.7	29536.6	22172.2	18532.1	21761.7	21406	8636.78	12533.8	12939.7	22734.6	0	21237.3	3178.1	2221.37	1978.15	11775.2	11147.3	11262.2	12681.9	14278.4	17760.2	3137.94	1851.63	2657.38	10858.8	10708.3	11097.2	16408.6	15551.8	3208.72	4279.3	3535.2	4347.93	759.295	3838.54	6431.34	4349.4	5698.53	10102.3	10258.1	8043.27	15007	13296.5	13039	12036	7197.08	3042.81	2820.94	2772.94	13342.6	12737.6	14176.2	18457.6	18302.7	19436.9	0	0	3080.26	13994	10687	12739.1	16458.7	19868.8	16792.9	3486.49	2706.32	3059.88	12568.6	13248.2	14399.7	13837.4	17020.6	18627	17758.1	26616.1	16450.5	23435.2	20023.9	20109.7	40588.4	38927.2	17085.8	24394.3	9836.17	18793.5	15538.4	10501.7	34859.8	29956.1	26106.2	9483.58	14934.8	23528.6	10496.3	23672.5	26749.7	26211.2	2739.62	2319.73	2975.03	10951.4	13831.6	13960.6	14142	17478.9	16873.9	2523.5	2572.32	1845.87	12110.3	13054.4	14558.9	19117.2	15567.4	16753.3	1706.36	0	2765.09	12878.9	12606	13910.4	16695.9	18453.1	18565.5	24566.5	21906.8	22096.4	19875.6	17446	18605.9	20103.9	21917.4	21993.4	14132.8	13020.2	14772.8	37481.5	36289.9	31834.3	40517	31357.6	25781	32292	34231.8	34426.7	24975.5	30214.6	24823.7	29929.4	32991.9	30092.2	3300.36	2816.82	2682.4	17351.2	12960.1	15174.6	21466.4	17848.2	20770.3	10213.1	9068.28	11213.1	15550.4	13817.1	14906.8	19401.5	25556.7	24044.8	9228.14	13350.9	13748.5	15780.7	11258.9	20190.8	19569.8	19176.2	35576.6	32897.1	32384.3	58508.5	53492.9	49646.5	48012.3	44604.5	40466.4	17998.6	16831.9	20112.7	57262.1	54155	51859.9	44941.6	49108.1	38729.4	31086.3	32661.1	29054	27182.2	39933.3	42400.4	35115.4
3263	157.011	8.27733	0.812322	0	300.573	0	149.309	154.607	511.952	743.215	780.243	597.815	1354.56	0	734.673	464.66	844.644	906.143	918.675	425.584	535.546	193.709	367.961	247.24	130.463	352.439	0	769.235	1425.69	1331.72	0	461.334	274.624	325.611	867.921	382.521	1152.01	1277.73	445.582	8840.85	10712	7275.04	6238.16	7690.2	8654.84	22231.8	21554.9	21129.7	20110.7	14523.2	12160.8	18913.1	14358.5	19871.5	11238.6	9874.78	12532.5	4304.36	0	2945.64	6535.73	6885.32	9346.96	14893.5	18591.4	20805.5	3859.22	1850.72	2044.84	6231.75	6672.24	6794.39	13542.3	12047.6	17425.8	1737.67	1855.75	920.208	4161.99	5661.76	4990.72	15122.6	14988	11344.4	7985.85	8948.79	7304.73	15331.3	17484.8	12102.4	16978.7	17575.2	11953.9	7631.81	8032.77	12001.9	16542.9	10700.7	13323.2	15622.7	16822.5	16318	8438.07	8742.45	6852.59	14467.5	8850.9	10284.3	17716.6	17454.8	6891.42	1548.48	0	0	7704	7375.52	7166.05	12542.2	16361.5	10982.3	0	911.467	1886.37	7262.9	6658.99	7759.17	13911.3	16007.2	15446.5	0	1715.69	0	7241.24	5290.27	9517.72	14397.8	10315.5	16375.4	0	0	0	0	0	0	0	0	0	0	0	0	0	0	0	0	0	0	0	0	0	0	0	0	0	0	0	1100.26	2235.18	1332.47	5892.06	6334.13	7823.13	9810.16	13471.4	11245.3	0	2083.45	1511.13	7313.44	7519.11	7378.21	13443.4	16665.3	11479.2	1033.25	1401.21	1277.23	7343.09	7042.92	9207.35	17627.2	14366	10588.5	9613.19	9794.34	0	13850.8	9205.64	11465.2	19108.5	18826.9	18149.7	0	0	0	0	0	0	0	0	0	0	0	0	0	0	0	0	23782.8	0	0	1257.35	1500.6	7585.93	6019.08	7761.49	12839.1	15845.3	13189.3	1135.08	0	1212.87	6173.83	6124.64	6118.63	11277.3	15655.6	2420.55	2360.37	2286.33	2022.31	1527.64	2214.5	5510.95	3541.02	5554.56	4945.67	7989.94	4287.24	8700.66	11103.5	7889.05	10484.9	8980	1135.56	1833.68	2052.41	9229.46	7893.06	9019.76	18355.7	16446.5	18215.4	2291.12	1289.23	2164.29	9509.25	7693.86	8580.59	14123.5	12093.3	16527.4	1726.7	2360.61	2020	7909.06	8571.75	7694.05	15175.7	11511.5	19892	12510.5	15658	12133.1	13532.7	19207.9	19351.5	23971.8	33084.2	0	0	0	18872.5	11786	7275.73	29601.8	25430.7	26784	6394.32	10107.9	21432.1	7978.78	20975.4	24771.8	21342.2	1588.29	1153.96	2541.32	8222.2	7503.1	9476.31	12859	11909.5	17530	1289.34	0	2019.81	6363.68	8623.5	9879.62	11045	16746.2	10126.2	1912.05	1778.57	0	10185.6	7802.27	9093.97	17540.5	18165.9	12209.8	0	0	0	0	0	12285.5	0	0	0	0	0	0	29234.1	19494.3	29630.2	29731.3	20426.8	22494.2	0	25522.4	0	23406.3	17041.8	23689.5	0	0	0	1831.54	2176.11	2393.67	10252.9	9801.35	11703.1	17507.1	11225.9	14572	0	5567.86	9543.6	9778.97	8995.95	8574.44	22504.8	16383.9	21565.8	8230.48	7935.43	9310.43	10849.2	10991.8	19103	16052.1	23140.1	18436.7	22064.1	24524.8	34442.4	32783.1	50970.7	41150.6	30662.2	44535.2	12785.5	10716.6	0	42279	32269.4	35330.8	28705.6	40035.4	39873.4	18229.9	18849.8	18996.5	27155.7	28343	25825.4	26545
3264	274.89	0.663394	0.847133	791.547	786.984	778.808	781.287	1453.97	5828.51	4122.81	1798.24	1269.67	0	0	4109.1	10042.7	1069.3	501.97	285.736	5162.04	1204.14	3901.04	3903.88	5433.36	286.381	901.745	864.834	389.834	269.951	772.018	1198.31	2174.44	596.962	1449.86	1222.2	1090.56	502.709	972.44	265.258	2551.53	5707.77	7839.81	636.553	320.64	698.118	1171.5	900.622	408.49	1349.06	264.014	195.563	316.199	303.221	309.12	1053.72	647.987	612.868	4919.12	5290.09	3676.39	814.855	974.298	1019.67	789.85	594.388	348.906	4888.11	4538.26	5196.13	1166.19	306.381	803.646	487.533	402.338	401.723	6161.36	4648.72	4480.04	965.733	623.892	1391.55	204.071	288.672	503.755	961.292	789.73	886.408	1263.05	1187.66	959.466	424.644	714.328	301.836	610.769	740.64	1098.75	642.255	1357.17	280.799	203.873	252.259	195.104	1110.37	1078.55	907.095	1427.01	1067.44	512.572	276.179	202.977	445.358	4763.27	3668.16	3983.43	817.549	801.381	892.472	423.649	361.247	260.549	4701.37	4504.87	4329.86	380.049	626.843	869.287	0	251.209	328.834	4448.15	3939.07	5127.22	445.386	366.736	958.153	307.163	528.252	549.536	1218.51	665.856	558.295	904.978	681.215	492.852	540.843	509.751	1276.36	150.504	549.272	290.652	504.852	321.763	396.804	484.839	758.259	221.703	215.096	300.32	463.793	197.937	236.478	401.003	582.83	241.419	324.989	5486.85	4333.88	4210.46	974.025	912.735	672.454	312.801	239.065	264.764	4708.98	4338.69	4423.52	844.783	360.349	882.153	319.223	588.597	220.853	4484.56	4393.27	3841.18	1069.75	781.026	1254.05	260.191	969.142	318.521	791.862	1319.2	722.521	1433.59	1289.67	557.975	269.635	234.771	253.183	914.614	363.455	339.694	307.927	598.51	502.809	572.518	490.543	327.194	594.236	846.563	867.7	810.351	332.843	1143.28	449.405	400.255	285.109	3391.01	3979.63	4814.71	524.224	646.135	880.636	624.027	0	294.66	4085.7	3245.6	3248.32	1118.37	674.955	580.001	221.002	232.555	293.219	1177.72	948.977	2857.59	2432.75	2223.5	242.881	476.512	568.873	1037.29	985.582	697.675	2539.35	2410.25	1401.92	307.155	253.722	3213.69	3526.77	4204.87	587.573	338.106	697.771	279.575	489.22	371.391	2699.39	4527.52	3152.71	1516.64	1011.21	797.396	308.301	240.148	0	3181.78	3864.95	4371.63	537.301	1416.35	581.922	0	280.936	232.786	557.07	696.558	1004.92	1052.2	1065.86	1632.33	415.03	335.66	536.531	1018.74	933.608	1236.54	1415.08	567.903	322.193	409.918	207.909	344.325	561.058	1427.06	1598.18	411.35	245.399	294.019	5028.84	3660.57	3740.45	988.433	687.351	360.715	339.253	629.192	229.992	5200.25	3112.1	4412.36	395.704	267.865	685.21	0	259.763	196.091	4473.26	3677.51	3543.71	674.439	618.798	419.409	553.36	659.989	327.415	656.911	991.021	851.032	678.318	1038.35	1233.7	827.46	451.347	850.542	205.038	555.917	671.448	7016.61	5296.79	3920.96	4076.02	3120.54	2436.39	174.296	195.518	302.509	212.881	188.431	423.92	253.992	227.789	466.166	2274.72	4329.5	1938.4	637.412	627.553	849.01	472.677	551.784	379.298	19035.6	66746	16302.1	821.91	1178.38	854.704	128.548	230.628	465.363	2141.16	2250.93	610.137	1160.29	440.293	0	310.052	275.433	376.918	431.989	326.17	890.637	1299.42	329.726	255.471	240.976	225.794	409.305	300.927	993.102	1235.92	1540.85	1914.1	295.132	202.035	438.936	857.539	371.037	657.31	1082.47	474.315	256.796	330.301
3265	189.993	8.21409	0.851301	0	0	0	0	0	0	0	134.276	0	743.288	0	0	0	0	146.864	127.363	0	0	52271	47218.3	55402.4	28594.2	24875.1	31247	18239.1	19954.7	17185.7	31589.6	33679.2	30233	19849.4	26956.9	29765.2	21487.6	20222.5	16043.9	51222.5	50299.8	54986.9	30957.7	28488.1	33613.8	28221.3	27060.2	28804.7	17649.6	18414.4	18671.6	18421.2	19972.8	18884.3	28095.2	30135.5	31221.8	44121.5	47681.6	51886.5	30837.5	30752	27295.2	16904.6	17352.1	17692.9	57536.2	58654.1	44115.1	24782.8	25608.7	28375.3	19699	19338.6	17027.2	50057.1	50313.8	49240	23637.2	22646.5	25174.7	17655.8	16698.5	18184.6	27930.5	28489.4	28935.8	23060.3	23172.3	26281.3	19504	19550.6	19068.6	28750.4	25910.4	32291.8	30474.7	26728	24927.1	19099.6	20326.9	18448.7	31770.5	29120.1	32158.7	25718.7	27749.9	18803.3	19524	17954.7	18176.2	48618.7	42077.2	45936.5	28078.3	23998.8	28568.1	15462.2	15465.7	15755.3	41192.8	56242.4	46790	27119.6	25625.9	26187.1	14207.5	16066.5	15470.6	43018.2	50088.3	46228.8	27069.8	28442.1	28844.9	16020.2	17709.6	16146.6	140.422	155.981	0	0	0	0	0	0	0	0	0	0	0	0	0	0	0	0	0	111.244	0	0	0	0	424.688	441.747	653.283	47361.1	50234.9	42048.7	29468.7	23944.8	27441.5	14329.7	12898.5	15790.4	47931.4	43337.9	49356.9	26124.5	25804.7	26910.4	15709.4	15734.2	16069	43957.4	50986.1	43322.5	24263.7	29860.9	28578.1	14375.8	15211.8	17688.8	23432.1	21082	21857.9	14017.4	22871.2	16985.4	5138.17	8509.56	8378.8	0	0	0	0	0	0	0	0	0	717.441	396.894	694.877	710.264	385.84	521.955	466.68	382.259	129.655	50539.1	57257.5	53257.2	25587	26081.6	30906.5	19368.7	24241	19047.6	47724.3	51185.2	51053	23926.7	26320.7	26963.6	18762.8	18815.8	31401.7	26984.1	29999.5	21378	21056.7	19301.2	17985.6	20028.4	16045.9	24835.6	29949.7	36116.1	24866.7	24014	26911.8	17777.8	13954.9	52534.2	54058.7	46090.9	29075.1	23696.3	32426.7	14313.1	17571.2	18528.7	50781.7	49397.2	48542.8	27794	25327.2	24569.4	20495.4	16231	19436.5	45123.7	45848.7	49244	28582.7	25680.9	29462.3	13163.1	15689.6	21428.2	23559.5	27085.3	22286	14463.8	11105.1	11505.6	13619.6	14098.7	17531.3	18021.5	18727.9	13051.6	13433.4	12793.2	12668.9	12742.2	13555.3	19602	19515.6	14868.2	12840.1	13761.8	13974.4	12784.3	50003.1	39926.3	45916.8	28634.9	25275.8	28234.3	18565.3	15878.4	15841.3	49539.4	47032.7	51920.7	29478.4	25933.3	29558.5	16801.3	15764.8	16169.2	50790.6	38476.6	43534.5	28531.5	29250.6	29451.5	19453.8	15497	15598.3	1626.2	1625.37	2093.32	17925.2	19615.2	20305	6063.71	2847.59	4469.59	2873.03	4795.99	5071.17	28251.5	23820.1	24600.6	20000.2	24088.1	14693.1	926.043	420.901	805.329	10695.2	10732.3	14108.4	648.048	715.74	2041.67	50856	57859.8	61741.6	29595.3	30719.3	32454.5	16663	17462.5	20139.3	37649.3	41056.1	44717.4	30586.8	27877.9	30159	19666.6	17127.6	21188.6	51430	57966.4	28932.6	32694.2	33687.2	19959.7	15449.5	20530.3	24349.4	27219.3	29195.6	18453.2	15652.4	13953.1	18880.5	17838	15684.4	18272.8	17516.6	17044	17716.2	18762.3	16987	16669.9	19793.5	17743.1	27147.7	29684.3	30012.8	15693.1	17938.7	18286.4	19707
3266	230.01	6.8157	0.849774	0	0	0	0	0	0	336.336	0	0	0	0	0	0	0	0	0	0	0	1700.06	1288.84	1154.36	3635.19	2622.8	3712.44	5605.01	7053.34	5481.21	3761.33	2809.59	3992.07	1338.02	870.294	2271.33	3705.68	3452.66	3605.7	753.218	1195.07	1462.56	3391.17	4053	4830.98	2003.07	1413.54	1759.2	5465.68	4083.38	4749.12	3751.27	3460.1	3424.02	2515.12	2510.45	2462.55	521.247	1969.83	1589.79	3412.11	3810.58	3150.93	3217.8	4850.69	5172.58	2754.42	1845.34	1303.52	3567.37	3123.5	3743.17	3629.49	3818.58	3898.42	716.315	2420.19	1514.58	4034.01	2876.98	3286.94	3402.15	3188.49	4404.23	2921.36	1870.38	2288.45	2064.48	1125	2068.15	1782.82	3763.4	2092.17	2817.12	2767.79	3110.67	969.832	2250.24	1595.54	3218.43	3703.75	2441.74	1728.92	3512.01	1721.8	1255.6	1775.86	2404.19	3419.04	2624.47	3743.57	2399.41	3614.98	1612.09	2171.08	3139.14	3482.11	5704.38	3191.97	3980.13	2140.08	1135.36	2961.64	3125.97	1823.85	3317.82	4320.25	3888.05	3264.13	989.993	1489.06	838.976	3028.92	3468	3420.68	3715.63	1783.39	3598.79	2643.61	2073.11	2867.44	2280.49	3523.18	2394.9	2726.37	3300.49	2137.78	3346.31	2159.26	1381.88	1505.35	2560.95	1387.46	1890.41	2357.27	2080.29	3286.66	1646.69	2332.34	3183	2398.86	1673.7	3049.81	2284.53	2101.56	1887.46	2159.13	2397.58	4324.92	2738.38	3652.36	4304.27	4503.17	5245.94	1052.02	3208.7	3092.48	2732.49	3325.55	3278.72	4683.31	4992.83	4395.14	1743.44	1780.13	661.491	3151.54	2172.19	3338.68	3451.05	3709.21	3512.93	3280.92	1963.64	3261.1	1928.67	1669.98	2779.66	4723.93	3057.59	2725.55	1850.65	3171.59	2087.53	3389.48	942.433	1180.95	3490.64	3565.52	1839.9	2150.87	2313.78	2096.31	2497.53	1672.41	2235.7	1573.95	2116.04	2864.7	2410.47	646.346	2431.55	2647.67	2336.17	2997.17	2879.36	1930.94	995.007	1466.41	2566.22	1027.88	1706.73	2599.68	1801.42	3396.16	2087.25	2323.81	3493.43	2807.14	440.992	814.125	1608.44	2898.45	3035.5	1841.96	2219.86	2231.39	2023.98	2254.44	4021.42	2549.43	2224.84	4634.39	1768.35	1745.04	2216.99	3039.38	2311.88	4086.81	3535.53	3910.26	4629.3	2388.87	1551.05	2461.32	3638.01	2978.07	2586.52	2100.89	3624.22	3841.45	1509.35	1807.05	885.505	2864.01	2549.99	2159.9	2036.27	3605.3	3323.76	1360.02	3452.24	3108.88	3959.78	2589.57	3417.99	2527.6	2836.26	1640.56	2908.28	2623.44	3869.96	3887.92	3047.82	3394.8	1859.26	2269.68	2423.01	3923.11	1681.95	1690.93	2630.66	2887.36	3209.18	1128.13	1940.84	2826.36	2900.4	4183.8	4365.27	5859.32	5314.9	4530.87	1051.06	2114.43	1767.82	3275.9	3290.46	2430.47	2396.35	3699.54	2527.88	1424.69	2319.72	590.109	3029.64	2009.37	1886.44	2694.86	3622.14	3673.34	2456.83	1821.99	4215.36	2321.49	3326.59	1840.94	3302.39	4079.2	2151.41	2742.03	2827.13	2681.01	70503	19943.5	3629.05	440.45	717.267	769.617	1585.17	2634.44	3206.33	3498.86	3717.1	2666.2	2079.62	3489.09	3524.2	1084.02	1097.44	596.803	2261.67	1962.57	4208.34	3104	3807.01	5379.52	2253.34	2687.93	1012.38	4263.09	3310.99	1907.14	3001.24	3828.59	3212.58	2106.66	1275.35	2634.68	2838.91	3060.41	2424.51	2683.33	3275.36	2522.36	2169.79	3090.62	3682.26	3525.23	3747.96	3005.57	2371.64	2777.2	1642.2	3183.44	2804.54	6291.98	1339.37	3919.98	2499.57	2788.22	2636.8	3368.1	3250.66	2806.8	3792.39	3480.69	3007.53	2374.68
3267	358.047	6.28772	0.849385	0	0	0	0	0	0	0	0	0	0	0	0	0	0	0	0	0	0	23126.4	25899	11404.2	61619.4	55840.8	67909.3	23965.7	29372.7	26427.3	30428	29298.5	29981.9	23199.5	20638.9	28447.2	27495.8	26394.7	25313.6	37580.3	29219.9	31176.9	47890	43310.4	36152.9	30811	28850.2	27170.6	24772.1	24494.9	23229.8	20330	19489.2	19969.1	22938.2	25731.7	22188.3	21742.6	27258	24969.8	41464.2	43314.2	42043	22020.1	23386.6	21680.5	27021.5	21361.3	7574.2	38781.1	28991.5	32177	17167	21144.4	19201.5	21374.5	17242.2	22559.5	27116.9	32046	31451.8	17936.6	22010	25413	26765.9	23203	24605.4	25515.7	24021	26561.7	22042.4	20915.5	22355.9	20441.8	18744.3	23647.5	24785.6	27377.5	20904.8	20470	20227	23575.7	21626.2	20495.4	24585.9	22722.1	26071.8	21581.4	20656.7	22053.9	21507.9	20719.5	28101.5	10942.4	24542.2	28329.5	29346.7	17548.9	21057.8	20424.9	24584.8	16776.3	30345.9	25920	22560.6	26570	21924.1	23212.8	20200.6	14106.8	29917.3	13579.9	28515.5	35691.8	33038.6	22915.9	23417.3	21050	15337.6	17594.5	13449.1	28521.8	27769.5	20130.1	25259	26455.7	27024	21049.2	18935.5	19580	25191.8	23543.3	24421.7	19772.5	22960.5	22709.2	18489	18548.8	17669.4	24611.3	19816.4	24475.5	23250.7	22108.6	24431.6	15251.8	25494.6	10897	31971.1	32311.2	30237.2	21238.8	20470.7	16921.2	22877.3	14701.7	26800.5	29054.7	30620	26764.5	20660.7	22680.6	23476.9	12338.5	28019.2	11601.3	29213.4	25376.1	31071.8	18590	20488	21209.6	22378.6	22417.3	19049.3	21518.4	22495.3	18160.6	19366.3	19281.6	20464.4	26024.1	27029.5	28274.3	21323.9	22831.8	19318.9	18353.5	23936.8	20882	26339.4	28590.9	27561.7	29370.6	22160.5	22812.2	18754	22755.4	21366	33503.6	33564	29280.9	22137.5	28713.3	29832.6	24205.8	19917.9	24714.6	24260.3	33519.6	32936.9	28268.3	26478.5	27229.6	19249.9	21685.4	29592.9	23033.7	27803.3	16904.6	19611.7	20297.4	27125	22722.2	16965.3	27205.9	30232.5	26988.6	16924.4	16615.2	18521.8	22756.4	21796.6	26038.5	26402.2	32896.1	22243.6	28849.1	33759.6	22461.1	18922.3	17194.1	31204.6	30104.2	28129.3	29572.2	22004.8	24504.4	19266.5	20098.5	22750.8	35767.8	28277.5	30308	23939.7	23290	24691.8	21516.5	19690.9	20534.3	20967.6	20727.9	27044.2	20413.4	17834.8	19824	17807.6	20437.7	22600.4	18414.7	23219.7	20781	20113.4	18777.5	18555	17209.1	18649	23491.1	23289.3	17621.9	22088.5	19226.5	20565.7	21783.7	23290.8	10678	25761	30031.8	22854.7	25615.4	22061.6	20919.5	21239.4	8186.58	29366.8	13570.6	24372.1	29678.4	28481.8	19650.2	19991.5	23708.8	28880.3	29639.7	25782.8	29657.8	26750.2	30131.6	24272.9	25077.7	22441.8	22719.7	18173.4	20629.8	23474.3	19671	21459.7	17460.6	20411.5	21674.6	22749	18409.8	16369.4	16544.5	16522.1	18411.7	22344.8	16031.6	14467.5	23499.8	17571.9	20000.3	20152.2	16953.5	18141.2	20141.3	18142.2	20975.6	26666.2	32065	11834.7	18579.6	26437	26244.1	19496.1	24560.3	22779.5	340.405	829.727	1648.33	26539.3	21330.8	27560.3	16576.2	18274	19304	19720.6	20887.8	30063.1	23345	26140	20703.5	23207.5	19196.5	10709.5	11299.1	13472	14678.2	17349.8	16919	13574.2	16878.1	12844.6	18881.4	23311.8	17580.2	18631.2	16528	15156.5	13801.5	13100	18003.4	15374.7	12631.2	11739.6	21080.3	16315.8	18586.8	16409.2
3268	214.047	8.42067	0.850841	0	0	0	0	0	0	0	0	142.904	0	0	0	0	0	126.641	0	0	0	19674.7	19770.6	21685.7	14442.3	16906.8	18708.4	30943.3	28927.3	24132.7	17316.8	20801.4	17993.3	18814.2	18811.7	22335	24633.7	20000	25917.6	20625	23094.6	23240.5	17838.9	14893.5	19325.4	21020.4	22366.2	22267	28527.6	27996.7	23805.1	22590	20688.3	20187	22685	18399.5	18869.4	17482.7	19248.5	17498	14611.9	12659	14125.9	20213.7	19981	22668.1	18999.5	17490.7	15083.4	14518.2	14342.4	16775.6	21014.4	18865.8	19324.3	17605.2	16675.6	14868.6	13207.5	13488.4	15485.3	16992.3	15836.4	15424.1	9472.58	9963.01	10347.8	11385	12854.9	13330.8	15111.3	15022.2	10913.2	14126.9	12580.5	11373.9	12052.9	11758.5	12348.6	13657.4	14508.8	12037.6	14559.4	12372.5	11630.4	12404.9	10932.9	10509.9	12580.7	11577.5	12230.1	16335.5	13184.9	14901	12518.9	12297.8	12586.1	16589.5	18640.6	17420	15340.6	23550.4	17763.5	14648	14400	16265	20774.1	19480.5	20067.2	19224.8	16880.2	15555.6	13045	12377.1	16131.8	18741.8	16840.3	17388	0	0	0	4876.26	4406.38	5250.76	192.881	609.521	1702.22	1361.25	1128.86	1509.28	3789.14	1548.6	3615.96	2462.57	2329.39	2825.36	0	0	671.224	6456.56	4825.13	2310.65	889.485	0	3275.74	9362.78	14814.8	7115.35	6767.87	7026.52	7788.16	9200.85	11097.6	11247.6	15832.9	16717.3	13862.4	10535.9	10997.7	14088.9	19307.3	18066.6	18881	13262.3	12555.9	12111	11947.3	11697.4	14909.9	17919.1	18179.9	16642.7	3130.55	0	0	2035.57	704.064	379.831	238.119	0	0	0	643.031	0	2211.32	2034.97	2199.68	0	0	0	0	0	0	3960.46	1346.48	3015.17	0	0	0	17462.1	17231.7	19302.7	12448.8	13363.4	15307	19647.7	24971	26192.8	17729.7	20172.4	19477.7	18966.4	15131.4	16998.9	19191.8	24343.6	4235.68	3984.95	4859.32	6987.77	2307.33	7295.01	5138.44	4897.6	4368.73	15560.1	16830.2	15909.2	16674.1	17738	18170.5	16965.6	16765.5	18714.4	20729.6	20044.1	17197.4	12196.5	19671.8	19729.2	20700.1	20405	15736.1	15684.6	18985.3	17206.7	15059.4	15199.1	20297	18556.3	24027.5	13726.9	17017	20122.2	15928.3	15532.7	19426.7	19753.1	15819.2	22012.7	17502.9	17106.1	17465.1	3375.39	5024.42	3657.25	16872.8	16701.4	15040.3	16404.2	14905.1	4096.95	4899.87	5986.48	14079.5	12412.8	12904.9	10955.2	12748	2954.24	5374.49	9462.53	8351.75	8071.19	21247.1	21313.2	17869.4	18862.5	15927.5	17832.1	23177	21193.1	21167.9	22223.4	18372.3	21033.5	17385.3	16963.8	18857.7	23276.4	23181.6	22514.4	22344.3	22174.7	22565.1	16112.9	18413.1	17320.7	26030.6	23561.2	20190	18351.7	17338	18329.2	20558.7	18039.2	16193.6	17724	17892.7	19851.2	18025.8	18166.3	16312.8	15633.4	16181.6	14658.8	19778.6	18703.9	17726.4	21211.4	21411.7	21393.4	21774.2	21713.7	18470.1	21489.1	18920.8	22616	19812.1	20824.9	19788.8	18092.5	19840.4	19468.6	18731.4	19976	20785.4	18492.9	21818.5	26560.2	13000.2	15596.6	15572.9	18526.9	16848.5	25296.3	21941.3	25621.9	18598.5	19526.2	16471.8	18498	17705	26412.7	19364.6	17930.5	19881.1	21414.4	23531	24725	21747.7	22175.9	23943.8	15605.5	14607.1	15351.6	26630.1	26025.4	25418.4	23014.8	22521.9	22413	18671.5	18625.7	19721.3	21549.1	22606.8	20608.6	20308
3269	162.828	6.98852	0.828766	490.949	420.102	464.291	544.134	587.234	0	0	0	0	0	0	0	0	439.296	0	0	1076.64	591.08	5636.12	1729.9	3103.62	3830.81	3262.51	1414.91	6307.99	2106.59	4215.63	1767.47	1656.4	1576.31	1594.63	1606.28	2984.34	1711.32	6410.13	1868.07	5115.04	8470.25	2271.53	3064.51	1567.9	1495.36	1461.31	1706.74	2779.99	1848.85	2665.98	1029.12	1600.75	3652.4	2170.84	1296.98	1662.57	1350.98	4100.56	2047.52	2329.45	2185.03	1620.61	2501.68	2765.06	4145.11	2566.16	1909.78	1974.62	4659.74	920.731	3233.78	3336.21	3812.7	2868.01	1456.06	46453.5	2859.65	1819.67	1355.19	1777.44	1692.86	1678.06	321.234	1980.82	2312.69	1967.2	2781.59	1935.61	1984.37	1686.9	2038.78	1373.99	10608.7	4605.89	2981.43	1757.33	1624.81	1352.52	860.355	1745.63	1222.36	3082.28	3018.09	6081.97	1774.2	2067.75	1760.78	1682.04	1716.64	3315.3	2344.21	1332.97	2839.11	3193.46	2351.96	1613.38	2010.35	1892.34	1617.89	1865.16	3868.07	2408.76	15683.6	3499.41	3013.53	2973.92	15240.7	1873.7	1868.64	3592.67	3878.67	1958.05	2039.37	5279.64	2519.17	3676.02	1960.08	1890.68	4804.9	4195.72	1746.34	0	1196.29	0	2370.95	1490.58	1918.88	1793.29	1509.05	1338.94	2661.95	854.403	2408.3	2961.49	1611.55	1621.33	1692.35	1695.52	1336.58	1412.08	1754.71	1877.01	1242.34	2492.52	531.044	6855.43	8010.34	4643.46	1974.95	2417	1629.71	2345.94	2125.99	1501.23	1844.75	2563.06	6413.99	1612.16	1965.89	1657.21	5452.17	1609.36	0	3740.1	2399.8	2692.35	3514.91	2756.48	4986.41	3579.64	2040.53	1078.13	1634.42	11783.1	1607.23	974.476	1532.93	4297.63	2340.63	747.936	1771.68	552.69	1372.27	1483.04	2221.92	10230.2	1731.96	1540.87	1595.91	1865.73	1346.35	2271.63	2368.65	1926.62	1652.14	1467.22	1950.72	19026.3	1788.79	1811.09	2704.85	6069.73	2102.69	2399.79	2013.15	1788.31	1660.03	2238.31	1847.77	1625.29	1822.78	2319.34	8446.77	2346.29	1099.4	0	1293.41	4708.42	1986.04	1255.99	2379.18	2065.02	1244.77	1739.6	3300.5	1778.51	1613.41	15188.2	1652.41	2164.93	2161.66	1367.33	1528.37	4449.92	4592.59	1765.47	2253.8	1276.03	3432.15	1119.4	2165.09	12182.5	4288.88	3380.66	1598.44	2303.09	1679.79	2158.16	1235.18	1635.01	1807.64	2177.22	19744.5	6292.85	5535.41	2019.96	3698.63	1219.7	1220.85	1467.02	1789.73	1519.7	2800.12	3684.74	0	0	1336.06	964.185	1807.36	1013.06	2662.44	0	1724.57	2005.5	1130.04	1609.66	1292.56	1533.19	3744.34	1635.42	1492.29	987.179	2271.02	1260.61	6036	1682.27	20261.2	1916.95	1787.33	3376.64	2137.41	1473.46	2005.94	2157.78	2780.34	3004.94	1961.1	1612.33	2753.38	0	1259.82	1909.9	3605.87	1967.91	5652.17	1577.77	2097.98	3862.12	1217	2055.14	1966.88	2095.56	1600.85	1806.52	1253	4692.13	0	1473.26	1446.91	1679.87	0	1519.81	3533.41	1273.89	0	0	1374.41	1594.67	1582.36	2623.03	1721.7	1765.55	1400.59	1057.49	1172.08	2257.79	1533.01	0	4827.99	29341.6	3456.8	2236.22	11899.7	2401.32	1124.79	2983.57	930.818	6864.48	37472.8	8883.61	2329.58	1987.32	3849.29	16227.3	1622.84	6089.73	1445.49	1657.81	1945.6	1465.67	3910.38	13699.9	1801.51	1970.63	1654.81	1941.19	1208.21	2548.01	1462.81	1691.11	563.838	1770.76	673.01	1481.36	1739.9	2052.55	1165.01	3216.74	3132.96	1498.83	4133.45	1822.93	3205.97	5166.73	1323.01	1542.41	1500.17	3514.33	1335.4
3270	203.797	4.71166	0.715158	15071	12820.5	12632.1	12751	12934.5	14775.1	13526.6	0	12869.6	0	0	17993.6	16979.3	16047.9	12246.4	11614.9	17367.4	0	23872.1	21577.3	9546.67	15596.5	20896.8	20206.8	15913.1	18319.8	20645.3	18278.7	13858.1	19475.9	12306.7	11134.6	15478.7	17415.2	9146.78	11693.6	22984.7	19823.5	11941.9	19665.6	20453.4	23246.2	11993.6	10796.4	14047.3	16294.8	17267.6	18922.3	12378.2	17399.5	11769.4	17241.6	18196.1	21287	17269.5	10447.1	17026.8	17461.5	19069	18383.9	16331.6	14400.9	15154.6	16666.6	17939.6	15114.5	16951.4	14598.7	14526.8	16463.3	14732.4	13230.9	14642	16637.4	17058.6	12080.6	17406.1	9793.05	15280.5	19221.1	15501.3	20746.4	17963	18933.5	15056.1	0	20081.1	15485.4	12437.5	18981.4	15149.1	14750.2	20585	14108.1	14705.7	14174.7	14983.7	17110.3	9638.37	13799.6	18138.5	19638.7	14647.6	12190.2	12722.5	14822.7	15545.6	17639.6	16289.4	17515	15573	14458.8	16726.6	17606.3	13134.4	10467.3	11096.9	19912.5	17327.2	10386.2	13227.2	14112.6	18922.3	19120.1	11796.3	16615.6	18324.7	17045.2	20421.7	19920.1	17261.5	17776.2	17500.4	8413.07	14604	18673.8	19899.8	17344	21203	17094.4	17600.7	15963.5	17956	19136.9	13910.1	12804	17024.8	16089.9	10375.2	15054.6	11447.9	11742.4	11839.7	11383.4	18559.3	16520.7	11030.8	14894.4	12422	13439.4	10507.8	14591.6	14480.6	18653.5	14796.3	15897.9	9196.24	16918	12626.5	13034.1	11701	15326.8	19295.3	17137.6	18143.9	15854.3	17916.5	17279.5	14253.8	15733.3	16481.7	19052.6	10748.8	12489.5	14491.8	18589.5	15377.8	9547.39	7849.42	17912.1	18533.7	16437.2	8507.02	15343.2	12975.4	15097.2	14228.1	14920.5	19191.7	20997.3	21246	16690.1	16245.5	11364	15894.6	13645.8	18321.3	16165.3	20661.6	24169.9	16559.8	13954.8	13165.4	12073.2	14261	17124.3	14471.3	0	20372.5	18713.9	15152.1	18828.1	16934.5	16088.4	13334.4	23830	16548.6	18045.8	18546.2	16052.1	14585.6	17038.3	9198.52	18562.4	18210.1	12490.1	12825.6	17293.7	16539.3	11640.1	14415.9	14085.7	18284.7	20180.2	25741.7	11149	13214.7	11985.9	16176.5	12664.8	15709.8	20231.4	19187.9	15859.9	16126.2	18271.8	15900.3	12198.8	16011	20192.9	17192.7	16525	16171.2	19063.1	21486.5	11776.7	19316.2	13939.3	19966.8	20190.2	19992.8	18591.3	19194.4	18969.6	9615.74	14823.6	17216.4	18610	18375.6	19240.4	14110.6	14666.2	12516.9	0	14159	14078.5	23584.1	20864.8	14530.2	12080.9	9455.31	11364.3	9139.03	13040.8	19318.7	17748.7	17712.7	12579.8	10734.2	12641.5	10900.5	16303	13275.2	18677	18394.7	18193.7	19761	12134.4	10228	14370.8	22059.9	18479.4	22559.3	17990.2	20512	18423.9	17965.2	13914.9	13985.4	21040.1	16573.7	14153.4	14837.5	20776.8	16325.9	13939	11276.4	14896.2	21089	20997.4	16440	22307.5	19732.5	19032.1	18456.8	13131.4	12570.4	15143.6	10142	16238	20315.2	11601.3	14363.8	12296.7	20530	15143.8	14735.2	10907.2	20405.7	15377.6	17978.2	17026.9	14034.9	12673.6	12928.7	17758.6	13250.9	21783.2	16588.9	22480.2	17366.4	10685.1	13580.8	8473.34	45081.9	49018.2	50773.8	11006.7	23498.1	20964.2	11968.2	12298.2	9467.65	47105.2	30956.7	22054.8	20389.6	20831.5	16951	12324.7	20579.7	22343.9	17570.1	18566.9	13076	11482.9	15346.6	17779.5	16251.2	19776	18256.1	21499.4	16739.4	9481.93	8960.09	15207.9	17684.9	11052.2	16701.5	11865.8	17749.8	19458.4	14098.5	16103.5	12953.3	15615.7
3271	188.898	4.61314	0.819526	0	0	0	0	0	638.426	1463.08	0	0	0	0	220.93	293.076	1242.74	1183.1	274.203	363.918	0	69294	0	0	0	0	0	0	0	0	0	0	0	0	0	0	0	0	0	0	0	0	0	0	0	0	0	0	0	0	0	319.2	256.706	304.006	0	0	0	0	0	0	0	0	0	0	241.634	0	0	0	0	0	0	0	0	0	0	0	0	0	0	0	0	0	0	0	0	0	0	0	0	0	554.717	0	0	0	0	0	0	0	0	0	0	0	0	0	0	0	0	0	0	0	0	0	0	0	0	0	0	0	0	0	0	0	0	0	0	0	361.793	0	276.061	0	0	0	0	0	0	1422.11	0	0	0	0	0	0	0	0	0	0	0	0	0	0	0	0	0	0	0	0	0	0	0	0	0	0	0	0	0	0	0	0	0	0	0	0	0	0	0	0	0	0	0	0	0	0	0	0	0	0	0	0	0	0	205.238	0	0	0	0	0	0	0	333.572	0	0	0	0	0	0	0	0	0	726.191	419.376	0	0	0	0	0	0	0	0	0	0	0	0	0	0	0	0	0	0	0	0	0	0	0	0	0	0	0	0	0	0	0	0	0	0	0	0	0	0	0	0	0	0	0	0	0	0	0	0	0	353.847	255.113	0	0	0	0	0	0	0	0	0	0	0	0	0	0	0	0	0	0	0	0	0	0	0	0	0	0	0	0	0	0	0	0	180.533	0	384.452	0	0	0	0	0	0	0	0	0	0	0	0	0	0	298.828	283.746	0	0	0	0	0	0	0	296.861	0	0	0	0	0	0	0	0	0	0	0	0	0	0	0	0	0	0	0	0	0	0	0	292.24	0	0	0	0	244.712	654.032	0	0	0	0	157.585	0	0	0	0	0	0	0	0	0	0	0	272.293	0	0	0	0	0	0	0	0	172.995	0	0	0	0	0	205.216	0	0	0	0	0	0	0	0	0	0	0	0	0	0	0	0	0	0	0	0	0	0	0	0	0	0	0
3272	346.036	5.82196	0.849077	0	0	0	0	0	0	0	0	0	0	0	0	0	0	0	0	0	0	28007.4	26379.3	31503.5	42845.6	36760.6	42495.3	58860.1	58104.8	45063.9	53595	54298.6	49054.7	18503.5	28810.8	25702.1	39330.6	44803.1	45143	20476	14958	13917.9	32159.1	27223.9	33433.5	17864.2	18057.2	15724.6	39982.2	46609.9	39442.5	22736.8	27658.3	20702.4	34209.6	30640.4	27252.6	15844.1	14168.7	13877.8	31950.2	36674.1	37805.4	42702.8	50398.2	44410.8	13562.3	14997.1	16293.1	25206.1	23931.2	27835.9	40066.4	30986.2	33972.5	14267.5	14428.4	9662.73	27055.6	33296.5	30599.3	27927.9	39928.4	33219.6	30169.1	24646.8	27227	15994.8	16388.4	20745.6	33290.7	26727	22687.4	37533.3	27302.1	24485.6	20043.9	17545.1	18201.6	30375.1	30270.1	24403.7	37988.5	32522.9	28313.3	17008.5	12231.1	12689	30766.1	27099.5	36640.8	16983.2	12279.5	14583	35033.1	33167.2	33616.2	35615.3	28869	30142.5	12536.8	16254.5	11619.7	23156.5	32078	30546.9	34418.1	26589.2	31287.5	25741.3	17505.2	19634.5	31188.6	28675.3	31934	30282.3	23123.6	31567.1	21845.6	25277.8	12640.6	28020.2	32245.1	34187.6	28586.2	30436.3	30597.2	8987.09	7432.79	8907.88	13690.1	11606.1	12818.6	15457.6	9630.91	14687.4	20529.5	20128.5	17816.9	27498.2	25005.9	25949.4	31500.3	27327.3	21214	20762.9	15694.6	16031.2	24829.8	29554.7	29106.7	33175.8	25065.3	31879.2	9356.01	20693.8	11870.2	25065.5	28824.9	38398.1	37026.4	28694.2	30458	19068.2	9704.03	20063.2	27678.8	24898.7	36740.4	42510.3	31835.3	24883.2	31783.7	20599.9	26740.7	13539.2	13009.2	9827.77	27025.8	24027.2	24836.2	29625.7	41014.6	34185.7	13456.1	12498.3	15279.7	32627.8	30320.7	30975.4	41051.8	40861.2	27303.5	13479.2	15348.9	16737.4	29261.2	27356.7	32676.7	11349.8	14091.7	16943.5	23832	25693.5	26236	30765.9	52690.2	39606.2	13791.3	12841.9	10369.5	35350.2	20549.9	25349.3	24503.1	30158.4	29795.7	29395.1	44243.5	11502.5	19828.2	19503.4	25947.5	30282.1	27599	35222.9	34744.8	37316.7	15753.6	17607.2	18375.1	30047.8	27470.7	14292	12219.8	14861.7	32791.8	27468.9	29047.7	26838.1	28860.1	31643.5	13994.3	13002.5	11216.3	30968.1	26387.1	32730.3	22603.6	30938.1	27248.5	10315.3	11171.2	11114.6	28147	21393	29818.4	24014.6	22754.5	37306.4	21575.6	20467.8	37227.2	23853.1	21578.8	20234.2	21197.9	20406.3	28840.1	24746.3	30110.7	28826.9	31450.4	28330.6	23486.2	22441.8	19241.8	32379.1	27234.7	23990.3	21836.8	25922.1	23959	28031.3	12465.5	17797.3	11645.7	29954.3	31375.6	33810	28466	27123.9	28292.3	15424.5	8269.75	18882	32736.4	28001.9	33793.6	24962.8	32257.7	29650.6	14353.6	13074.5	10817.6	28431	34539.5	36619.6	27978.2	28875.2	24560.2	25616.7	27572.6	24219.8	24328.1	24334.8	30771.7	25199.4	26493.5	23188.1	11339.6	9811.52	8584.65	11762.9	15002.2	15639.6	22668.1	21037.9	17420.8	23828.5	25372.3	23723.2	26694.4	20620.1	22144.7	28338	19701.7	27924.3	9240.44	10515.5	20952.8	27560.3	34315.5	31978.4	30820.2	19350.6	32657.7	0	0	2581.2	31713.2	29877.5	29237.8	22932.8	22266.8	24616.4	28635.2	29286.2	39344.2	31514.7	27141.5	26376	19433	26099.8	10375	13657.5	11823.4	13236.5	12624.4	11236.6	13688	15890.3	13575.5	22731.5	23624	20335.6	11864.6	15176.6	15359.6	13048.9	14218.7	10150.8	16804.8	9968.96	11339.6	23230.5	13637.8	13065.7	17355.7
3273	346.038	5.96652	0.848644	0	0	0	0	0	0	0	0	0	0	0	0	0	0	0	0	0	0	19277.7	19720	0	0	0	0	40748.4	44353.8	31779.1	0	0	0	17430.4	25456.5	21038.9	34603.4	37393.4	37021.9	17486.7	17971.2	15434.6	0	0	0	21492.3	14870.4	16171.5	29989.6	31218.8	25390.7	17783	19146.9	17666.2	0	0	0	14439.3	11750.1	8043.82	0	0	0	28437.7	29866.9	25351.2	10693.7	10068.7	0	0	0	0	25385.2	25591.9	23765.7	10829.9	0	7970.69	0	0	0	26506.4	27568.1	25114.7	0	0	0	14664.2	17459.1	14366.5	24960.1	20566.7	19772	0	0	0	16226.3	17431.3	12893.4	19529	20613.4	19505.2	0	0	0	17993.7	14020.9	13846	19005.8	23778.2	21648.2	0	10816.4	0	0	0	0	19056.9	26294.1	24530.8	8380.48	0	9782.15	0	0	0	22895.5	20077.5	22265.2	0	9067.64	0	0	0	0	23099.2	21133.4	19696.8	0	0	0	0	0	0	0	0	0	7209.01	7532.91	7790.63	10798.9	10652.6	13278.1	14019.6	12783.2	13524.2	19326.5	15804.5	13963.5	22214.7	16138.7	16674.4	20484.5	23425.5	18753.9	0	11547.1	0	0	0	0	22390.5	22814.9	20199.4	8043.25	0	10721	0	0	0	25957.8	19760.9	22374.6	0	7273.56	0	0	0	0	23711.3	15377.1	21855.7	0	0	0	12814.8	12504.8	10480.5	18774.3	19142.2	18162.5	0	0	0	11527.2	13269.1	9662.5	23711.6	24211.8	18887	0	0	0	15346.2	13859.8	12593.7	23059.7	21752	23683.6	9110.75	8137.83	13181.1	0	0	0	18819.7	29834.1	36257.2	9923.54	10128.6	10964.5	0	0	0	22568.8	25885.4	0	0	0	11858.1	19978.5	17960.1	20447.5	24493.4	19156	0	0	0	17601.1	17992.5	15646.6	19865.4	24025.1	10098.6	10780.9	12860.2	0	0	0	21818.6	19061.3	16525.5	10310.8	10490	11230.7	0	0	0	22158	19585	21484.1	8139.55	9890.54	11154.6	0	0	0	17676.7	21620.9	22214.2	0	0	0	22597.1	18769.2	17842.3	11938.1	14672.1	0	0	0	22891.8	19425.5	21879.8	13633.4	15880	15710.3	0	0	18251.6	18758.6	16758.8	16978.7	22908.8	9855.25	0	11948.3	0	0	0	22810.3	21734.5	23538.2	0	10616.2	0	0	0	0	23007.9	20608.5	21728.2	10561.8	14388.2	6349.42	0	0	0	29918.1	23528.1	23915.3	0	0	0	0	0	0	0	0	0	8394.93	10815	8491.75	10984.1	11047.2	11949.8	16996.6	13264.3	14596.9	17659.7	17612.7	19195.2	18085.6	19224.7	16932	19330.4	14290.2	14856.5	9206.73	9212.85	258.359	0	0	0	18506.3	18401.9	19397.6	0	0	0	0	0	0	18607.9	19428.3	24261.5	0	382.012	0	0	0	24484.7	12526.8	21533.1	0	0	5878.69	7438.57	8757.97	9271.05	8556.96	9716.97	11748.7	0	0	0	11375.1	11621.1	11793.3	6648.44	11816.6	9249.15	0	0	0	18574.9	11331	12259.4	11713.3
3274	262.13	6.09433	0.850901	0	0	0	224.381	0	0	0	0	0	0	0	0	0	0	0	0	0	0	36268.6	36326.9	24557.2	34487.9	32540	34262.1	51933.9	61361.3	53722.4	41462.5	43064.9	39282.4	32319.3	36471.9	31842.6	53312.8	42782.8	48655.9	28066.5	27448.5	30296.1	32333.7	31807.8	39177.8	33742.3	33622.8	27136	52030.6	53739.6	46772.7	35691.4	42069.8	40751.2	45319.1	39864.2	43251	28216.5	26580.4	24476.5	34684.9	34393.9	33293.5	47599.2	52521	56951.3	28782.1	28699.6	29008.8	26032	24375.2	24772.5	48692.1	43458.9	43717.9	27614.1	28634.6	24254.3	32292.7	30363.4	36998.4	46338.9	42167.3	50878.1	39871.5	32843.2	29239.7	28578.5	33656.7	30454.9	51109.4	43122.2	39541.3	35059	34361.7	31040.3	25850.8	30508.5	32085.3	46804.1	39635.4	42154.7	41650	41513.9	33008.9	34373.5	28452.5	26360.7	41616.5	40096.5	45577.8	31433.6	24738.5	23850.8	29028.3	28236.4	34707.8	46907.7	37970.7	40255.2	26094.9	29182.4	26693	31979.9	30306.8	28948.8	41320.8	41396.2	40542.7	27877.1	23063.1	27072.2	34247.2	32015.8	38382.1	46296.2	39801.1	40916.2	29687.3	33228.2	31874	27814.9	36802.2	34481.4	29486.5	33755.9	31045.6	25917.8	23468.5	25662.5	23853.9	23572.9	28617.7	25321.1	22100.8	24327.7	38293	34190.7	40235.9	36639	32136.7	29266.7	30981.9	28742	25429.8	27688.1	21053.6	23291.8	27454.9	31350.8	30362.9	47012	40310.4	42303.5	20169.4	27997.5	24170.5	30312.3	32263.5	35009.2	42619	44221.5	42348.2	30259.4	25678.9	23349.6	33438.8	31633	36795.9	48921	41199.9	45097.4	38382.1	35667.7	40913	29209.2	27523.6	26407.9	35198.1	31080.4	33666.6	31045.6	28284.6	32556.3	29832.2	27917.5	18747.2	31035.7	29957.7	30708	28402.4	33858.4	29758.5	23448.6	20564.4	24094.4	28182.1	29940.6	29235.5	28114.2	26056.3	25397.6	29199.7	28793.5	34073.6	33859.5	59240.8	54594.3	28023.5	25657.1	28371.3	32886.9	22589.4	32903.1	39267.1	42607.3	41852.7	30729.4	38046.9	29465.4	31374.7	32139.1	39523.2	52051.8	37963.7	46805.4	38804.6	40456.9	31589.4	30819.2	34382.4	41704.3	41678.8	25461	33055.8	26716	32587.6	31187.6	31781.3	36614.2	37832.8	40736.2	27488.5	29745.6	27196	31611.6	28819.8	36100	42593.7	40531.9	42528.7	23840.5	29376.3	29538.9	35725.2	28871.4	33897.2	37176.4	28974.9	48214	32716.6	41935.6	34012.7	30226.6	24608.4	27944.9	32081.3	30566.9	29704.8	28251.5	31154	30457.3	25079.1	29400	33777.6	33243.4	36080.4	31546.1	28007.9	27734.8	25003.6	29365	31049	31859.5	25429.5	27460.8	28804.5	39239.4	32483.9	37349.9	40755.9	33772.3	39901.1	26408.3	27262.3	30890.2	32441.6	27952.4	38540.9	47381	43742.6	38610.1	26783.2	25030.2	27674.8	33470.3	35638	40002.8	50098.2	41037.2	42592.1	27244.8	29596.1	28313.4	28785	33035.1	32287.8	27326.3	34279.3	30931.7	19890.3	22289.3	19860.9	20123.3	23047.7	21455.3	28112.3	25646	25257.2	31411	33768	32605.5	39387.1	37648.9	37725.5	37107	26015	31455.2	27076.8	30203.4	25650.4	35460.1	38692.4	32944.7	41029.5	35304.1	44504.9	25668.5	21222.5	21377.4	34056.5	36960.2	35026.1	35273.5	41034	47875	26303	22908.8	37779.3	37271.2	40948.2	42199.6	34686.3	41383.9	34815	35156.5	37998.9	35944.9	31803.2	36246.6	36253.4	43195.7	40818.4	27503.6	26658.9	25391.8	28597.1	31602.7	29259.5	30816.7	38675	35858.4	34392	38134.7	35594.2	27956.2	33746.4	40444.2	34655.2
3275	199.806	5.57845	0.73509	0	0	0	0	0	0	0	0	0	0	0	0	0	0	0	0	0	0	0	0	0	0	0	0	0	0	0	0	0	0	0	0	0	0	0	0	0	0	0	0	0	0	0	0	0	0	0	0	0	0	0	0	0	0	0	0	0	0	0	0	0	0	0	0	0	0	0	0	0	0	0	0	0	0	0	0	0	0	0	0	0	0	0	0	0	0	0	0	0	0	0	0	0	0	0	0	0	0	0	0	0	0	0	0	0	0	0	0	0	0	0	0	0	0	0	0	0	0	0	0	0	0	0	0	0	0	0	0	0	0	0	0	0	0	0	0	0	0	0	0	0	0	0	0	0	0	0	0	0	0	0	0	0	0	0	0	0	0	0	0	0	0	0	0	0	0	0	0	0	0	0	0	0	0	0	0	0	0	0	0	0	0	0	0	0	0	0	0	0	0	0	0	0	0	0	0	0	0	0	0	0	0	0	0	0	0	0	0	26945.5	0	0	0	0	0	0	0	0	0	0	0	0	0	0	0	0	0	0	0	0	0	0	0	0	0	0	0	0	0	0	0	0	0	0	0	0	0	0	0	0	0	0	0	0	0	0	0	0	0	0	0	0	0	0	0	0	0	0	0	0	0	0	0	0	0	0	0	0	0	0	0	0	0	0	0	0	0	0	0	0	0	0	0	0	0	0	0	0	7700.45	0	0	0	0	0	0	0	0	0	0	0	0	0	0	0	0	0	0	0	0	0	0	0	0	0	0	0	0	0	0	0	0	0	0	0	0	0	0	25501.7	0	0	0	0	0	0	0	0	0	0	0	0	0	0	0	0	0	0	0	0	0	0	0	0	0	0	0	0	0	0	0	0	0	0	0	0	2577106	0	0	0	0	0	0	0	0	0	0	0	0	0	0	0	0	0	0	0	0	0	0	0	0	0	0	0	0	0	0	0	0
3276	219.861	10.4742	0.776866	201.752	178.807	318.515	2119.65	520.091	3798.11	4695.73	1399.95	1182.98	14657	8815.34	24457.2	21309.4	1294.21	1194.03	767.248	16007.2	1950.61	2799.53	2372.43	1317.96	147.126	479.366	411.552	934.043	851.851	1193.9	464.219	144.051	147.675	860.387	770.667	1001.6	861.574	1093.09	987.255	1100.11	641.534	766.69	267.686	148.187	322.859	566.166	845.271	572.912	891.056	705.168	644.535	820.875	660.778	1209.73	222.379	133.496	206.008	734.261	741.202	836.332	200.307	309.636	0	678.936	826.419	924.201	672.071	783.759	788.853	0	148.144	170.892	673.733	1149.22	933.364	675.183	384.795	417.901	137.497	194.478	250.896	956.5	1090.1	962.093	283.574	213.164	306.856	809.707	596.975	695.012	940.87	929.881	1669.27	198.11	196.585	149.724	834.832	501.999	691.351	849.974	1012.13	834.224	392.689	346.946	275.562	604.022	645.435	690.435	810.445	692.67	925.957	447.699	192.333	242.326	256.823	356.303	328.112	469.337	896.547	1036.61	210.851	370.588	196.018	291.096	167.23	188.869	860.428	1283.81	869.616	486.199	325.386	329.766	175.808	140.597	167.59	811.779	820.785	1351.18	191.29	220.666	190.474	290.43	223.335	471.991	328.755	339.92	181.758	579.418	201.636	220.005	487.044	175.925	234.249	222.899	389.451	199.917	1119.13	616.71	1269.66	826.693	1279.82	945.663	1202.13	940.845	607.391	573.975	680.948	529.011	136.169	190.638	217.725	1041.59	1033.02	734.916	432.629	355.169	579.474	127.894	295.796	169.599	478.673	1003.08	667.211	237.141	392.159	424.042	165.772	162.471	162.994	1081.83	807.248	833.142	221.56	431.181	232.28	984.741	681.913	403.761	1260.97	1184.32	912.688	142.578	301.438	247.525	699.901	398.423	304.07	1011.74	1422.89	1731.39	298.043	192.696	198.304	702.953	354.709	449.613	761.902	676.002	1293.09	483.369	391.844	172.535	214.394	172.862	158.066	1503.18	688.465	2204.12	329.45	349.635	449.629	398.327	537.691	145.188	797.448	949.159	442.268	248.108	187.016	1620.84	1066.68	1462.01	1205.82	1147.75	917.888	176.973	159.922	228.917	560.53	818.245	863.058	861.585	1364.99	353.265	375.403	224.84	216.432	151.287	205.141	601.225	685.365	804.483	373.999	226.247	223.317	363.741	212.445	351.315	1372.37	692.203	446.169	233.922	504.21	326.884	306.126	175.064	193.052	1254.38	692.751	1006.78	403.858	202.795	228.369	1359.74	1518.62	1012.36	849.443	813.782	296.674	334.657	178.341	1305.05	1723.82	797.592	1020.87	1202.13	1455.53	148.927	168.95	1212.02	1110.42	1283.19	954.733	1087.81	205.492	487.566	310.335	326.551	176.786	172.28	1065.59	899.659	1047.98	186.689	225.953	266.612	167.17	214.363	142.639	626.633	988.865	744.922	367.274	225.18	233.722	280.098	356.785	172.063	627.409	699.716	598.074	202.006	210.347	241.595	162.044	397.049	183.866	362.934	520.549	383.102	347.416	237.351	301.461	25221	31134.9	16315.9	5809.8	2882.03	1916.32	925.998	1165.97	745.654	484.268	808.673	798.175	1031.04	1108.6	840.088	212.837	138.686	251.825	238.163	230.952	172.916	825.607	821.119	844.756	22223.3	55656.4	43569	352.467	231.9	299.107	811.536	1295.11	1336.76	25235.6	9041.94	395.603	177.928	409.217	1125.83	893.076	1378.27	224.918	197.775	299.725	1769	1482.78	825.149	877.3	898.631	2030.19	182.008	559.94	344.695	893.049	1048.98	1332.47	907.903	1397.39	1150.31	171.246	167.617	187.79	1240.03	801.388	1093.52	1331.88
3277	219.861	10.1272	0.683535	182.593	170.415	156.199	928.525	564.648	3173.29	3174.52	415.308	911.171	14497.7	12260.4	22148.2	0	260.3	1438.96	427.934	18158.3	1713.57	1997.21	1913.54	1317.96	163.19	156.608	205.895	508.563	960.434	934.367	202.291	156.901	159.086	535.523	319.632	466.48	322.812	774.401	961.166	532.231	656.079	455.756	161.847	0	0	414.978	228.461	194.127	494.253	928.424	721.278	1037.99	380.629	540.085	214.354	170.261	189.344	806.025	208.802	256.491	162.236	143.275	213.191	582.021	765.314	359.678	522.136	328.813	258.978	150.394	173.296	0	380.851	783.69	641.127	347.764	196.021	203.697	0	0	163.66	0	823.448	411.757	205.249	183.336	181.926	345.35	217.39	236.63	1720.8	356.038	384.152	215.751	153.556	239.852	355.434	366.05	364.741	829.991	647.937	743.848	209.793	155.892	166.384	138.383	354.965	191.099	361.437	1047.03	492.131	222.913	196.131	205.206	153.55	139.352	167.766	542.6	387.321	391.782	318.173	220.785	195.434	293.896	158.161	313.889	809.153	817.047	718.7	128.636	200.322	143.758	221.041	150.616	187.488	625.927	437.609	400.342	190.648	211.899	189.777	165.863	342.611	222.083	160.576	178.817	154.49	324.888	313.498	179.421	282.454	499.015	213.948	245.052	407.613	232.312	909.046	680.4	699.547	416.826	265.097	415.837	487.764	669.661	616.979	240.505	225.334	225.039	114.753	126.733	130.624	922.566	696.66	898.423	139.618	417.419	457.282	193.007	117.561	179.349	624.856	346.747	805.908	204.15	323.745	230.773	260.712	196.507	0	902.81	816.957	775.047	156.869	211.534	247.696	176.261	170.131	583.416	461.674	408.698	634.426	212.162	185.027	203.201	316.846	370.234	201.127	858.53	320.565	2716.97	306.18	154.268	197.333	224.627	124.306	272.058	872.415	837.515	621.346	204.381	152.006	167.41	321.207	0	0	903.02	571.271	461.976	212.246	335.025	197.121	142.11	332.041	0	489.325	837.674	181.877	132.867	479.957	920.892	1022.82	637.33	1222.32	505.115	509.833	209.799	212.76	340.498	732.005	0	828.753	587.87	1066.81	474.302	194.953	186.42	203.077	177.124	173.519	626.131	221.988	729.214	170.004	158.852	362.132	328.971	150.487	177.565	915.064	742.341	220.199	0	172.907	267.303	159.833	342.729	200.444	262.916	1043.27	768.315	212.604	120.765	369.245	1021.63	418.152	851.198	1291.52	258.717	303.536	178.716	0	858.315	973.676	713.131	822.063	655.683	364.292	320.035	232.891	1298.35	636.651	466.162	620.852	401.564	138.433	205.681	248.613	188.813	204.817	381.224	490.327	591.865	692.788	148.217	155.246	388.514	126.113	318.062	183.068	555.272	251.021	685.313	430.974	153.698	152.637	146.652	160.988	158.797	399.085	671.645	338.261	212.111	163.131	280.981	174.262	261.821	347.938	0	320.939	312.447	163.926	414.408	259.469	35863.6	32008.2	0	2937.68	1801.02	1172.63	906.581	720.21	813.386	521.539	598.029	535.775	637.813	813.99	483.659	366.516	168.184	225.025	116.157	321.514	118.681	605.029	457.407	1241.96	59041.1	59452.7	37765.1	130.531	244.023	343.464	406.775	545.143	733.289	0	5008.69	420.152	147.354	152.177	915.25	404.838	552.063	328.693	197.69	568.178	780.22	1995.49	405.651	262.685	1305.28	655.296	143.269	224.123	329.566	1230.78	1204.37	1032.22	231.477	590.315	611.06	577.991	372.09	155.19	1089.44	1345.74	222.371	616.361
3278	219.861	9.88045	0.604913	356.416	155.077	170.89	275.99	773.444	1526.43	1467.42	389.647	558.248	25215.2	15209.8	23768.8	7197.9	455.831	1972.29	166.007	15549.7	1414.15	848.165	772.941	441.504	162.259	0	0	688.387	390.099	866.274	199.452	158.294	126.78	611.515	513.407	336.082	649.601	272.794	960.547	271.677	0	426.973	143.171	210.021	0	241.499	206.193	429.244	216.787	246.539	869.4	451.915	294.074	555.391	0	154.779	0	233.137	157.555	528.578	0	124.875	0	889.898	165.134	437.678	371.64	262.541	213.892	118.487	0	134.258	375.102	663.542	192.493	184.412	552.44	141.774	0	145.977	0	414.547	226.904	197.785	0	225.502	0	135.692	169.684	355.099	486.276	185.585	239.601	123.905	402.969	291.548	0	213.798	401.914	948.036	298.585	417.347	175.857	0	353.734	196.443	346.03	281.285	145.4	444.236	269.563	138.319	328.184	119.656	0	369.713	190.522	400.231	364.996	458.845	314.947	336.057	179.712	157.653	128.782	141.205	528.785	351.097	238.774	0	184.412	237.921	125.283	168.818	0	120.116	217.268	473.908	536.105	468.7	334.382	182.353	0	187.033	457.476	0	208.771	120.894	167.407	153.241	177.864	125.401	219.949	220.271	208.829	389.991	363.467	504.424	208.497	719.362	393.143	208	368.32	465.897	381.073	363.38	0	181.449	0	234.892	0	400.631	494.798	253.917	218.935	162.24	272.72	137.289	138.057	0	436.025	347.178	626.081	0	172.486	221.784	129.965	163.975	0	188.771	427.057	671.117	0	133.918	171.001	198.873	241.965	270.803	780.813	697.824	562.868	149.487	427.843	233.434	108.519	324.79	128.897	201.445	194.113	332.339	206.435	229.642	110.687	184.459	173.957	155.99	580.143	373.075	710.221	144.598	136.968	130.905	0	0	194.48	417.226	268.519	339.998	180.425	139.229	110.753	316.254	0	0	378.488	295.541	163.893	128.797	0	211.069	195.652	237.471	187.003	468.388	580.531	0	398.513	138.82	437.363	324.038	169.237	329.565	416.623	209.128	154.788	163.921	139.423	168.71	170.995	631.089	234.063	638.689	181.317	128.938	0	0	0	153.331	356.808	186.029	428.856	247.896	317.355	0	0	150.703	0	636.304	753.395	884.486	195.249	173.678	0	531.097	252.041	410.224	1369.73	237.369	189.907	147.155	290.632	621.727	667.28	415.586	457.41	611.53	390.053	159.426	201.455	468.786	724.462	155.338	417.236	536.486	134.543	124.787	0	160.948	157.602	0	578.92	251.269	515.602	137.942	0	176.552	232.119	0	0	775.617	456.914	184.95	187.775	0	336.944	0	132.682	221.203	450.806	173.738	437.418	173.385	165.958	152.314	247.58	148.418	162.995	205.306	307.758	328.752	109.841	336.722	143.33	33391.4	0	0	2008.14	1106.09	546.991	437.556	638.087	253.504	387.456	388.487	389.355	592.124	0	227.158	157.708	0	151.924	216.642	0	141.336	234.415	330.26	511.518	67372.5	0	0	0	0	132.683	646.935	774.476	299.308	0	2738.39	200.307	173.105	0	279.899	266.972	265.183	0	0	0	559.154	533.498	388.969	141.497	325.811	392.815	180.491	130.333	164.19	682.889	703.873	596.405	293.467	451.831	171.473	0	244.913	242.419	530.831	1458.23	310.924	731.94
3279	403.156	0.528794	0.760394	0	0	0	0	0	0	0	0	0	0	0	0	0	0	0	0	0	0	150.23	0	0	0	0	0	0	0	0	0	0	0	0	0	0	0	0	0	399.38	1924.35	1418.87	1020.76	465.526	1345.2	226.723	482.218	0	1156.61	940.212	1328.23	1256.15	1326.05	1738.39	1161.58	1087.78	977.053	584.738	265.474	0	624.87	636.417	369.161	889.42	461.483	1089.11	1058.17	305.42	601.373	1049.7	274.746	541.322	245.169	787.029	493.932	178.682	139.403	1107.58	533.163	554.241	394.811	843.187	479.33	249.115	1024.34	1292.03	890.388	415.407	309.996	179.459	246.736	1228.01	1206.69	1002.96	871.155	1816.08	157.486	498.843	463.965	784.852	1040.18	1505.85	878.929	855.717	1277.48	423.403	591.883	481.018	1626.88	1420.39	233.697	920.794	737.095	491.095	712.35	205.295	820.551	939.656	950.691	840.474	0	1248.53	1130.46	838.324	683.131	1204.13	1079.21	286.639	1485.29	929.726	1209.29	1241.64	1047.94	962.619	958.864	268.72	921.96	1041.71	824.55	1005.86	1016.63	430.264	1338.53	1505.88	1148.53	1394.88	905.415	235.59	213.787	618.964	148.646	827.784	199.151	436.888	902.107	489.193	1077.07	2141.55	857.263	856.737	907.678	1120.13	1050.09	1285.25	1392.13	316.954	700.882	1145.64	402.609	270.029	815.792	452.928	698.044	0	1482.47	772.542	874.966	619.5	1264.68	514.83	1089.17	1483.77	1216.4	641.995	530.301	811.329	1349.05	738.815	916.832	1331.35	776.793	1190.76	858.165	1369.97	1224.63	246.628	496.919	0	1713.03	1802.9	841.511	1563.33	1626.59	1140.87	273.541	618.58	303.964	1212.86	1659.7	1168.93	1475.95	1187.32	1071.67	0	284.48	941.099	1108.26	1058.31	1487.16	630.976	702.059	929.291	869.019	1404.5	1115.08	1197.05	1044.93	1124.19	705.919	1301.95	883.057	1266.86	576.141	174.101	1478.13	1032.69	187.328	313.95	893.442	153.131	195.496	224.919	1032.88	1160.77	843.794	300.983	214.427	270.119	298.097	0	303.152	900.409	334.144	1318.04	426.185	774.346	491.518	888.842	295.128	728.879	1028.47	793.535	1088.13	1454.99	1160.36	880.125	310.156	368.551	1411.95	1053.07	382.57	778.638	1273.8	1363.31	603.678	1066.83	867.975	1203.08	280.211	2402.99	565.895	533.928	11456.5	434.489	4951.81	5393.64	923.33	1156.73	8238.8	6724.74	29393.7	5843.35	4513.3	4503.85	9956.59	9163.63	8513.52	34639.1	33071.3	822.693	3344.33	21644.1	20531.8	22168	1485.1	1613.55	2102.41	286.671	460.08	273.4	857.482	1459.14	635.379	1120.75	582.578	984.238	746.228	990.796	698.165	893.15	745.612	1672.14	2004.48	787.809	1599.08	609.136	1002.44	775.915	1040.55	1127.76	896.787	1097.26	1895.24	2244.55	999.095	2024.24	1872.35	2458.32	1066.05	2418.28	474.071	324.043	1433.61	537.24	216.647	202.098	311.731	504.608	189.292	2244.23	2194.09	1630.94	1733.23	1473.85	1349.91	2810.77	1530.55	1987.15	490.101	900.654	1302.15	1506.93	737.302	503.644	924.466	736.694	746.899	1476.31	1080.93	2246.28	1653.9	835.979	1404.08	1122.27	1303.88	952.421	986.64	1973.71	1151.93	779.053	967.209	1153.99	1029.81	1109.56	303.687	473.734	462.38	294.697	238.089	343.396	224.772	1085.76	686.547	19383.3	18294.6	16203.7	619.959	612.548	247.735	1158.12	913.379	1607.85	422.207	339.898	262.026	340.877	1604.56	1371.09	1625.6
3280	479.201	8.75984	0.851138	200.409	0	0	0	0	0	0	0	0	0	0	0	0	151.401	0	0	0	0	43448.9	41749.2	37254.5	29008.1	28116.6	33791.1	37143.6	32450.8	23198	36605.2	32343.7	32202.2	29043.1	33539	30580.4	28426.5	26266.2	27093.4	34542.6	36310	34243	26243.2	24342.3	26486	28968.9	29132.7	31107.9	27985.2	20954.9	26588.2	19078.3	19957.9	20964	31565.9	24513.7	28899.8	32628.8	31856.9	32134.6	27562.9	22429	26035.4	19315.3	25516.1	23465	37322.1	30846.3	27245.3	24249.8	24836.6	20282.6	23164.1	23100.5	23436	25504.1	34754.4	28164.3	25902.4	20518.2	19472.9	23865.8	23495.4	23243.6	23616.6	20222.2	17369.5	23521	26911.9	24867.3	19636	18998.8	15506.3	23697.8	21398.5	20512.9	24149.3	26298.9	26008.8	16677	18459.4	15632.2	22063	19279.2	20348.5	22131.7	22811	25244.4	19480.8	17230.3	19595.7	34620.5	28809.2	26538.8	25469.8	26497.8	29258.6	23396.1	27867.8	25188.1	31705.8	36817.2	38597.3	24523.8	22706.6	33052.1	25464.6	21940.2	23212.7	37018.5	34552.3	35290.8	34046.4	30357.4	34915.6	22665.5	26046.7	25953.3	28806	24402.8	30803	25742.8	26219.7	28208.8	24694.4	24490.1	27703.1	27957.4	25781.3	23720	24688.2	28316.7	22264.2	26350.9	26365.5	28579.7	21767.3	21529.8	21099.8	19565	19935.7	15975.5	17977.2	19114.4	21443.7	30226.4	37547.5	31806.5	25884.7	26274	32009.8	26700.1	18384.8	22249.9	32966.9	31750.8	28963.5	29767.3	27325.9	28213.6	25442.7	23224.6	23112.5	33244.8	31708.3	31459	26417.6	22600	32763.7	27243.8	20527.4	21312.8	27560	27152.9	22048.2	25149.8	30585.9	22432.8	18739.5	21094.3	18679.3	26728.1	25442.2	23827.6	28567.1	26069.2	25254.4	21302.2	20703.1	19043.3	28029.3	30678	23314.3	27530.6	25451.5	29808.3	21285.6	19936.9	16083	33281.5	32009.1	34598.3	25665.4	25902.7	25722.5	23334.3	27215	29803.7	28234.7	39376.9	32501.9	27581	25272.9	25255.9	23946.8	24480.4	23923.2	24755.7	26557.4	24931	24627.2	25002.1	17381.8	19048.2	23466.4	31905.8	28124	27796.8	21187.4	22098.4	26028.5	18308.1	17700.5	32322.6	31081.4	32471.9	25156.2	25533.6	29988	25075.7	23577.1	22902.4	31031.5	34139.8	33170.9	22657.9	24787.2	28826.1	19785	23491.5	28408.6	36185.3	26100	32921.4	24321.8	26891.7	29616.2	21488.2	23181.7	21462.5	25742.5	30412.6	28661.7	17000.8	18408.4	19401.6	23486.8	19947	26399.4	24421.8	23343.9	19363.1	21593.3	23451.4	21725.9	19895	17242.2	23811.3	24722.3	23319.3	17467.1	18226.8	22253.7	20322.5	34903.4	28479.3	37951.1	30799.9	26522.2	24884.7	24113.6	22114.1	21764	34119	32272.3	28609.5	28581.7	26285.8	30468.1	24363	23983.3	24264.7	33290.1	28168.6	29081.1	30064.6	26399	26696.1	23759.8	28389.3	20460.7	20242	18192.5	21201.3	24037	29096.8	27477.7	18586.8	20979.2	20578	18850.5	20992.8	19193.5	16452.9	21105.6	23151	21641.2	22496.2	21135.7	13128.4	14751.2	17899.7	21723.2	17714.9	17701.5	19527	19223.7	17939.5	29464.9	30716.2	33541.6	26145.8	31798.7	32472.2	21490.3	17565.2	23231.8	18257.3	23225.2	19878.4	23754.8	30431	23455.8	18120.2	19758.5	24034.4	16838.8	18094.6	26252	29296.9	24834.8	21765.1	23104.9	25321.6	23288.4	25017.1	25761.2	14751.8	16425.4	18008.7	18127.5	18944.2	17688.1	23482.2	28563.1	24749	13593.2	17332.5	17782	14370.9	16006.4	16903.9	22535.6	25021.2	20369.6	9726.56	16513.3	20708.7	18099
3281	355.062	4.64743	0.85066	0	0	0	0	0	0	0	0	0	0	0	0	0	0	0	0	0	0	0	0	0	639.922	0	0	25594.8	23263.5	18238.6	732.926	0	0	21557.3	28865.2	26075.3	35599.7	25535.5	16755.8	0	0	0	0	0	0	14418.4	13700.2	3810.49	25675.5	11646	15447.7	10213.3	3193.97	13469.7	0	0	0	0	0	0	1441.8	0	0	25425.7	12892.7	26405.7	0	0	0	0	1239.46	1046.29	15331.5	17640.4	6896.87	0	0	0	0	0	0	18848.6	15890.3	25915.1	0	0	0	3424.69	7103.91	4395.36	5161.64	10675.1	7552.94	0	0	0	10391.6	11352.3	7472.67	12977.4	7575.82	6268.48	0	0	0	12862.4	6488.26	4719.43	11622.5	13017.8	17073.1	0	0	0	0	0	0	19002.4	13042.3	11390.6	0	0	0	0	0	0	12611.3	11191.8	12763	0	0	0	1302.28	0	0	19243.1	10892.1	17281	0	0	0	0	0	0	0	0	0	4203.99	6897.46	7961.25	6768.97	6157.7	13071.7	10613.4	8972.53	10813.3	7394.55	5550.07	10609.8	20982.8	7579.66	10207	14524.8	8521.6	13989.8	0	0	0	0	0	0	15473	9950.35	8437.5	0	0	0	1205.79	0	0	20537.8	9311.13	13378.7	0	0	0	1035.79	0	0	22096.9	10451.4	13894.4	0	0	0	10401.1	12414.7	7326.79	9404.17	12507.1	8371.89	0	0	0	13174.6	5278.83	10511.2	9919.76	13178.4	7182.21	0	1251.03	0	13571.4	9940.58	6509.96	15512.4	7161.36	11328.6	0	0	0	0	0	0	27752.7	32961.9	22272.8	0	0	0	0	0	948.289	22626.8	13169.8	0	0	0	1472.19	2667.01	7601.16	12572.6	20159.8	17037.2	0	0	0	5190.19	8446.54	9350.63	9421.1	3451.61	0	0	0	0	0	0	13113.3	12281.4	20539.4	0	0	0	0	0	0	18215.6	11138.5	20828.4	0	0	0	0	0	0	16513.9	11132.5	27435.9	0	0	0	15989.3	12612.5	18252.7	16215.5	10403.7	776.089	0	0	23025.6	20496.5	18992	18856.8	8480.99	7878.53	0	0	28457	17866.8	11231.2	6178.42	9352.42	0	0	0	0	0	0	8219.92	10767.4	8003.31	0	0	0	0	0	0	26164.4	25355.2	9646	0	0	0	0	0	0	23062.1	13214.9	18347.8	0	0	0	0	0	0	0	0	0	1816.15	0	0	3584.28	2404.78	1903.16	0	1387.73	0	0	0	0	0	3045.22	1753.06	0	0	0	0	0	0	0	0	0	18692.7	20489.5	11816.9	0	0	0	0	0	0	13781.8	12398.3	19897	0	1215.63	1438.45	0	0	14506.9	9237.97	16404.8	0	0	0	12481	16086.7	9392.08	1470.18	1979.25	1467.72	1153.23	0	0	19604.5	26496.2	18986.2	1489.35	0	1582.54	1086.91	0	0	8492.02	6638.77	6506.78	1881.08
3282	389.063	6.38405	0.839156	1137.15	791.91	1266.57	512.563	194.935	487.008	365.516	1235.68	1203.32	580.537	1801.92	835.216	382.525	1427.96	1957.4	1923.11	803.802	1094.56	65784.1	58023.4	57925.1	39105.1	45430.4	47415.5	54032	49298.6	47187.7	53361.8	58863.2	47490.3	52122.4	39744.2	44730.6	46591.9	40868.6	47783.6	56603.7	50071.9	58067.7	42866.4	42202.7	46382.3	41699.8	43603.8	47286.4	43063.5	47178.2	44241.2	41815.6	40305.3	37439.3	52715.6	48073.5	49301.8	54459.5	48152	47298.7	41923.4	51299.3	42828.4	43550.9	48776.9	50145.5	61837.6	53528.5	46415.6	43537.2	39187	41646.1	48652.9	43949.5	41256	61435.8	50159.2	41336.7	40725.3	38751.9	45202.3	40750.1	37556.6	51398.6	40227.4	38445.6	41650.7	40233.6	43376.7	46956.5	43156.8	35854.4	39388.5	53954.4	45045.5	42186.5	40457.5	43992.7	34835.3	49956.5	41276.7	41682	49441.2	45660.5	46192.8	44260.4	47734.9	41893.9	36715.9	41006.5	40380.4	55781.2	49164.4	45220.8	41807.1	44440.7	44067.2	45505	32430.6	45311.2	50884.3	53973.6	54200.5	37498.8	50058.6	41294.9	45326.8	41610	43999.3	62994.9	52472	55635.9	49850.9	41651.9	46142.8	44597.1	29870.5	42369.2	47042.1	44535.4	49511.1	49871.3	49388.3	53619.5	46687.4	43003.8	38353.8	40536.2	46551.2	48897.7	35066.5	35328.3	40244.5	35692.7	40956.5	35449.7	35997.2	42991	39451.3	44505.9	41833.4	39297.3	33741.3	37063.1	36890.6	56460.2	51376.7	56578.6	40582.7	38106.5	36964.1	44092.2	47032.4	43300.4	51992.2	51985.6	50926.8	38467.1	46843.2	44404.5	44700.3	37120.7	42177.6	49565.8	46598.2	46954.3	49959.5	39027.2	42509.3	47988.8	44253.3	37586.1	49068	51921.2	37763.1	43947.1	42063.5	38510.5	39935	41414.6	33091.9	43718.3	50287.7	47409.2	38072.1	41781.1	37728.1	38179.2	37109.6	37856.8	47598.3	52682.1	41593.3	41890.2	36822.1	50574.8	42662.1	33468.3	40544.4	46874.2	55980.6	55115.9	44633.1	42703.3	45961.6	40702.3	52189.7	44682.3	50296.4	50925.8	48355.6	45170.9	34394.7	39197.1	31245.1	42059.7	46757.4	47788.4	50717.6	42674.1	45517.1	52292	45616.2	45462.3	42624.4	52789.9	45617.1	52039.3	48559.1	48619.5	57132.4	38801	30792.9	49357.8	50986.4	55901.9	40284.2	34177.4	39424.1	46055.2	38731.2	38207.8	51735.1	51598.6	53892.7	44205.1	38588.7	48487.9	43822.1	40883.1	42036.9	50401.6	53500	51685	43487.7	39553.2	43903.6	38603.4	38598.6	39254.5	48332	41487.4	50310.2	40395.2	37649.4	42467.4	31598.7	43421.7	47445.6	46530.3	44798.8	42742.5	43699.7	37372.8	42667.2	31794.1	43944.2	37683.8	43967.7	43436.2	38163.9	35762.6	34339.1	36247.9	52914.6	51398.8	45727.8	45442.8	41247.5	50437.8	44046.8	39378.3	39479.6	56676.3	55999.8	47170.1	48921.6	41585.8	47836.2	46683.2	46279.3	44915.9	54708.9	58438	55835.5	46442.1	40367.5	46905.4	45838.7	45838.7	44400.1	42310.3	43049.3	49758.2	49487.2	34906.1	44463.6	51829.1	47749.8	37942.5	33852.9	38018.9	38798.8	41696	39675.8	44717.2	53934.1	47203.7	37269.6	38120.3	33114.4	39869.8	43873.8	35461.7	32661	40555.4	35465.1	35234.6	53901.8	49171.7	57156.9	42572.2	47405.4	45781	39778.4	40882	36762.9	50852.7	45522.4	45340.6	45975.2	47993	38831.7	35119.2	40039.6	41905.6	51162.8	57539.4	50387	52152.5	48043.9	38054.3	36653.8	43688.3	38130.6	42562.7	42344.8	40439.8	32036.4	39007.2	35695.4	44302.4	30373.4	39531.7	43164.7	46052.2	36893.7	30499.9	44127.1	40888.8	38641.2	33759.7	35422.4	45620.1	39617.9	34266.2	38501	40812.6	43325.7
3283	126.903	14.7722	0.512099	0	0	0	0	0	0	0	0	0	0	11969.8	0	0	0	0	0	0	0	0	0	0	0	0	0	0	0	0	0	0	0	0	0	0	0	0	0	0	0	0	0	0	0	0	0	0	0	0	0	0	0	0	0	0	0	0	0	0	0	0	0	0	0	0	0	0	0	0	0	0	0	0	0	0	0	0	0	0	0	0	0	0	0	0	0	0	0	0	0	0	0	0	0	0	0	0	0	15859.3	0	0	0	0	0	0	0	0	0	0	0	0	0	0	0	0	0	0	0	0	0	0	0	0	0	0	0	0	0	0	0	0	0	0	0	0	0	0	0	0	0	0	0	0	0	0	0	0	0	0	0	3253.18	0	0	0	0	0	0	0	0	0	12660.6	0	0	0	0	0	0	0	0	0	0	0	0	0	0	0	0	0	0	0	0	0	0	0	0	0	0	0	0	0	0	0	0	0	0	0	0	0	0	0	0	0	0	0	0	0	8618.49	0	0	0	0	0	0	0	0	0	0	0	0	0	0	0	0	0	0	0	0	0	0	0	0	0	0	0	0	0	0	0	0	0	0	0	0	0	0	0	0	0	0	0	0	0	0	0	0	0	0	0	0	0	0	0	0	0	0	0	0	0	0	0	0	0	0	0	0	0	0	0	0	0	0	0	0	0	0	0	0	0	0	0	0	0	0	0	0	0	18517.9	0	0	0	0	0	0	0	0	0	0	0	0	0	0	0	0	0	0	0	0	0	0	0	0	0	0	0	0	0	0	0	0	0	0	0	0	0	0	0	0	0	0	0	0	0	0	0	0	0	0	0	0	0	0	0	0	0	0	0	0	0	0	0	0	0	0	0	0	0	0	0	0	0	0	0	0	0	0	0	0	0	0	0	0	0	0	0	0	0	0	0	0	0	0	0	0	0	0	0	0	0	0	0	0	0	0	0	0	0	0	0
3284	126.903	14.9609	0.655296	0	0	0	0	0	0	0	0	0	0	0	0	0	0	0	0	0	0	0	0	0	0	0	0	0	0	0	0	0	0	0	0	0	0	0	0	0	0	0	0	0	0	0	0	0	0	0	0	0	0	0	0	0	0	0	0	0	0	0	0	0	0	0	0	0	0	0	0	0	0	0	0	0	0	0	0	0	0	0	0	0	0	0	0	0	0	0	0	0	0	0	0	0	0	0	0	0	0	0	0	0	0	0	0	0	0	0	0	0	0	0	0	0	0	0	0	0	0	0	0	0	0	0	0	0	0	0	0	0	0	0	0	0	0	0	0	0	0	0	0	0	0	0	0	0	0	0	0	0	0	0	0	0	0	0	0	0	0	0	0	0	0	0	0	0	0	0	0	0	0	0	0	0	0	0	0	0	0	0	9087.6	0	0	0	0	0	0	0	0	0	0	0	0	0	0	0	0	0	0	0	0	0	0	0	0	0	0	0	0	0	0	0	0	0	0	0	0	0	0	0	0	0	0	0	0	0	0	0	0	0	0	0	0	0	0	0	0	0	0	0	0	0	0	0	0	0	0	0	0	0	0	0	0	24093.1	0	0	0	0	0	0	0	0	0	0	0	0	0	0	0	0	0	0	0	0	0	0	0	0	0	0	0	0	0	0	0	0	0	0	0	0	0	0	0	0	0	0	0	0	0	0	0	0	0	0	0	0	0	0	0	0	0	0	0	0	0	0	0	0	0	0	0	0	0	0	0	0	0	0	15288.1	0	0	0	0	0	0	0	0	0	0	0	0	0	0	0	0	0	0	0	0	0	0	0	0	0	0	0	0	0	0	0	0	0	0	0	0	0	0	0	0	0	0	0	0	0	0	0	0	0	0	0	0	0	0	0	0	0	0	0	0	0	0	0	0	25441.3	0	0	0	0	0	0	0	0	0	0	0	0	0
3285	166.836	6.94462	0.793375	24032.2	24193.4	18928	24133.2	23237.9	17292.3	21635.8	23522	22559.9	22974.1	9907.41	19618.8	23504.4	18403.4	17034.9	17585.1	18899.6	21440.2	59789.7	74494.9	78552.6	56709.8	55445.6	56308.1	57101.6	64201.1	68729.6	44884.9	52522.6	48399.3	61725.8	59266.4	66046.9	74027.1	68309.4	63343.2	70527	72285.3	58564.1	55035.9	54033.3	59262.7	57355.5	66811.4	61097.4	79746.3	67426.1	64812.4	53959.2	62335.3	68124.6	52161.9	43139.9	53639.2	78809.1	68529.9	69782.3	50329	62052	71897.8	59023	69877.2	66525.5	73655.9	62434.6	57930	56109	53101.2	48700	65836.3	67315.6	69448.5	63472.2	61652.7	60520	48043.6	59589	43879.2	56848.2	66113	60901.1	52124.9	56401.6	43991	56157	58994.4	58764.8	57853.8	64890.6	60463.4	48214.3	50202.8	53043.3	62469	52431.3	51213.1	55931.5	61703.4	68294.1	47951.1	52645.1	44615.3	61827.6	61413	64576.9	61675.6	63008.4	65354.3	67894.9	60114.8	62001.6	54683.1	57282.9	52372.2	60730.8	61543.8	64245.5	53374.9	52501.2	49717.4	44217.1	48055.1	50504.9	77458.4	58487.7	68810.8	56251.1	61370.6	62643.8	49186.1	47782.8	55581.5	63943.6	61685	65104.4	52784.6	60768.1	50521	56394.6	55653.2	63988.5	55784.4	47570.2	50268.9	58083.5	53934.4	50640.4	50352.8	47295.2	59558.3	53502.4	49769.1	54332.1	47504.5	60544.2	62507.8	53663.9	58634.5	74374.9	60381.5	58438.9	62652.7	69479.8	63387.8	71260.2	45634.7	43350.1	54322.9	66814.5	61036.1	69742.9	70430.9	67532.3	86392	56534.3	54214.2	53888.6	70906	67855.2	62300.7	57847.6	69786.4	66707.6	54175.7	54293	59471.6	65885.5	69455	64857.1	55606.6	44418.7	50903	64830.7	59590.7	55544.5	53142.1	56670	56259	57823.4	55346.9	50954.3	63425.8	66394.6	57539.4	58078.2	68351.5	71330.2	53080.2	48105	55634.3	49805.3	61745.5	63994.9	64424.1	68844.8	59983.4	65190.8	50175.4	64161.4	51317.4	52802.7	60760.6	76641.6	82988.7	71659.3	62079.5	65421.5	59695.3	49690.2	41073.9	54826.6	70643	67998	55255.8	48380.4	63639.4	84423.3	71732.8	84255.6	61319	58493.3	58173.4	67843.7	52343.6	55126.4	93778.2	77560.7	72243.4	61202.5	64526.1	64604.6	64441.5	55627	52957.9	54347.9	46880.3	60148.1	66762.2	52830.7	51595.9	58685.4	64379.2	57221	55015.8	56886.4	64923.1	64818	65757.2	58468.3	53101	59446.3	57860.1	49660.5	50244.3	56936.5	51422.7	57866.1	49951.9	62156.9	55372	64061.4	81749.9	73754.9	56004.2	49367.1	48278.6	60216.4	56985.2	76757.4	64910.1	86767.4	56841.8	59660.6	71307.7	46002.9	51250.3	78117.4	78634.5	66416.8	59449.2	62015.6	70369.6	60600.2	65287.8	52342.8	52763.9	55599.3	60354.8	61823.3	69426.5	66704.5	55707.5	64623.4	50890.7	55276.5	56157.6	67913.2	72235.5	66722.7	61039.7	62593	71633.8	42534.9	50741	55461.3	62012	62825.6	60504.8	54220.8	57315	56020.8	57359.1	39592	54077	56770.8	54317.7	57756.2	50714	57626.4	56324.6	81309	95641.7	89816.6	94935.4	92095.6	79846.2	66553.9	64069.1	55151.9	49046.1	60244.8	67473.1	64061.2	56178.6	66320.1	57991.6	54527.2	65449	53591	47757.6	54244.4	60216.7	61791.9	68513.7	61966.2	47513.5	51361.5	56288	45282.3	49273.3	61914.6	71696.9	71159.2	51467.8	51193.8	52147.1	67021.5	52062.9	66000.6	52401.8	61598.1	54317.8	46212.7	56113.4	64695.1	61978.3	69026.3	58619.5	56886.7	49423.4	54751.9	39987.2	59241.6	73545.6	75728.4	77674.9	59188.9	57106.8	57295.2	54249.8	49008.4	50255.9	70176.4	57274.8	45674.7	48745.6
3286	361.177	8.09816	0.851281	0	0	0	0	0	0	135.921	0	0	0	618.882	0	0	0	115.862	0	0	0	40402.4	36323.7	32071.9	34367.4	27440.8	32903	39112.8	41085.2	50235.5	40539.1	32536.1	40550.7	32024.9	37948.5	38456.8	48047.8	48388.3	49444.2	22488.2	25803.8	30708.4	35415.6	30149.4	44101.2	33580.5	37808.2	36220.3	48362.4	45465.1	42069.4	39215.7	39100	34743	41815.5	35926.8	37516.4	29903.9	24238.1	27117.4	24275.4	31055.8	30040.3	37619.6	44435.1	44435.2	28276.6	29651.4	20896	24810.3	30480.8	20590.1	43185.2	39793.5	41322.3	25418.4	25893.2	20948.7	27670.4	27819	27935.1	37872.1	38932.7	43676.2	29277.5	32075.9	23770.2	28278.9	33210.2	29957	37502.2	32630	30396.4	35774.8	23565.7	29991.9	25713.7	34473.4	29659	41647.3	31204.1	29884.7	27476.8	29479.6	29212.3	29643.7	31792.9	25793.2	33993.2	34656.8	31241.9	29942	28338	27586.9	30922.6	36758.3	34352.8	44576.4	42824	38789.5	25576.7	28351.4	26830.4	24996.9	25444.8	33704.3	38818.1	26445.2	41908.1	30684.1	29995.1	24878.6	35790.4	33667.8	37011.6	44241.7	40841.9	31148.2	27552.9	30868.3	30593.7	27743.5	36929.6	36371.7	33569.8	32816.3	34341.2	35249.1	28956.5	33473.8	27662.8	32652.8	31387.2	34365.9	32055.8	32557.5	33490.3	34278.2	41464.9	38522.7	35063.6	33281	37275.8	41274.4	36503.6	27933.1	26395	22770.3	31858.3	31630	28496.7	35566.9	38666.8	39503	29442	24615.3	28542.3	30491	33418.5	38797.9	42265	43470.7	38671.7	32315.4	26983.7	28399.7	32561.8	29996.1	28433.4	41587.3	39002.1	44763.7	29442.8	35247.5	30927.5	32381.8	25852.4	27911.1	39304.5	36095.3	34782.1	39750.3	27348.9	37694.5	34305	34898.5	29298	39653.5	38938.8	36042.5	33767.2	34184.8	38034	36014.7	33209.5	30713.7	31656.8	42954.5	35473.2	28256.4	26592.8	24790.3	25508.2	29297.6	28785.4	40720.6	56105.9	42721.9	18410.6	25581.2	24342.1	28569.8	29966	32337	35405.2	35753.1	30790.9	27560.7	36510.8	31298.1	32885.5	32289.7	32591.6	42413.3	34078.8	35960.2	33873.7	32698.7	33666.7	33560.6	38540.6	38888.1	31970.7	28053	29818.5	25015.6	27982.1	30923.2	34418.5	34800.9	36459.6	37575.9	27208.7	26251.9	30073.3	33218.2	37015.7	37697.2	40476.7	30218.9	42504.9	28645.9	29855.5	28897.4	37222.4	32759.2	37607	39012.6	30379.9	41064	24506	37700.2	32967.9	31084.4	37511.2	33557.7	35413.2	36733.9	30035.2	32571.2	31741.7	38879	33556.4	29585.2	34477.2	42813.9	33352.1	28954.8	27933.3	36245.5	32072.4	31784.9	36409.6	29918.5	28901.4	28473.7	27050.5	34184	30103.9	37100.9	39636.9	40655.7	42600.1	24570	26880.2	33067.2	26934.8	35213.7	40704.6	36614	38895.7	34019.3	31941	29450.9	29085.3	37087.9	28513.7	37520.1	47717.4	34472.6	35388	26099.3	27707.3	33067.6	31987.1	29553.3	28817.5	23613.8	29097.5	27931.4	25206.5	31859.2	31649.3	29112.9	17027	24434.2	35160.1	26873.2	32372.5	33322.5	28530.4	34858	23451.2	29627.5	31354.4	36995.2	32198.1	32719.2	29383.9	25920.6	24969.4	38255.5	28510.9	32741.6	34968	33780.9	40015.9	20967.8	26385.2	24448.4	34361.6	38384	36679	39511.6	35775.8	42629.5	26157.5	24251.5	33864	31839.5	31320.5	37435.1	32444.4	47993.7	26300.8	29634.1	28826.2	33627.6	29395.4	39342.7	30398.6	32434.2	28342.5	35535.9	35393.6	36360.3	28403.3	32714.2	35932.3	30035.8	32831.8	27932.1	29416.8	32354.3	22484.1	20939	31928.2	28463.9	30431.4
3287	335.077	8.62028	0.851001	0	159.028	150.692	0	0	0	0	0	0	0	0	0	0	0	0	0	0	0	49566.1	39228.4	44124.2	38415.7	35414	36290.1	23041.5	22233.4	15519.3	44703.5	41526.7	39243.2	24451.2	28726.9	27967	18339.7	19846.5	16821.5	45447.4	36347	38661.5	33292.5	35354.5	40888.4	26369.1	23627.4	25971.2	21176.3	19997.8	19069.8	17284.9	15757.4	14473.9	42659	40463.5	40730.6	39261.1	36632	32608.6	34788.1	35092.8	43682.7	15030.4	21667.8	20187.2	41824.2	46336.7	34845.1	30143	33747.7	33423.3	18111.8	17899.5	13313.3	31486.8	36440.1	36054.8	31187.5	32189	31502.7	18454.5	14185.4	13087.9	34124.8	33578.7	29101.2	21025.8	19323.1	23040.1	16784.2	15949.3	16593.1	41630.3	35588.5	29899	24027.3	21467.5	20203.7	17354.6	14707.5	16269.2	43224.5	37058.2	34328.5	21228.2	20255.4	21622	18471.1	14028.1	18334.6	32797.2	39249.7	41961.2	29559.8	37757.7	38596.1	11758.3	17780.3	12761.4	36237.2	43098.2	33593.4	31926.8	32611.8	35311.2	15610.6	14175	17367.6	41394	44837.2	40016.2	36754.6	36240.2	38282.7	15008.8	15258.4	14153.2	31225.9	33347.5	35254.7	39257.1	43600.7	41666.1	34012.9	31516.3	38556.4	19908.6	18843.4	19581.8	17836.2	18487.8	25007.6	18475.3	18086.9	21268.2	16177.5	15851.3	15373.2	17576.5	19485.3	13237.6	16110.7	14945.1	15710.9	42092.9	40110.2	32825.8	36432.6	35186.2	33948.8	20484.4	18472.3	15499.4	41563.6	37937.1	35517	33003.3	32018.7	36503.9	14503.1	15972.8	12862.5	37061.2	39952.9	37122.7	32971.7	34157.9	42256.5	18480	15011	14355.7	31667.8	35822.6	41128.1	23023.5	18886.8	16840.5	17010.5	15663	13316.8	33366.3	34663.3	37485.2	20306.3	19544.3	19177.1	14668.9	16624.4	18649.9	40112.9	33875.1	38101.9	23935.9	18415.7	25198.3	14856.3	15703.7	13797.4	44660.2	46051.2	47882.2	33897.8	35735.7	36334.3	15254.3	23170.8	20793	39308.1	38559	39678.4	33762.5	28799.3	36490.4	18093.3	16866.5	32201	34449.3	35678.7	17338.9	20436.3	20626.6	15561.7	18832.3	17899.8	37553.1	36222.4	37284.1	18726.8	24434.4	20496.6	13398.9	14144.7	40775.8	47386.9	36741.6	35897.3	32797.6	37351.2	17564.9	16689.2	17273.2	42583.5	42742.4	36193.9	37515.8	30525.3	37937.8	15242	13371.2	15783.5	40124.3	41131.5	46486.6	39112.8	35409.5	35311.9	11270.7	12852.5	18092	38844.9	39196.6	37230.9	14059.7	12372.3	12538.6	15049.4	14680.6	28883.4	36861.7	30781.2	16775.7	12578.7	12318.1	18594.4	15878.5	18544.2	30068.6	35763.8	14627.8	11596.1	11787.2	16344.1	18484.7	39405.4	35342	48220.8	41336.9	38027.2	40299.8	18704.1	16374.5	15537.4	41695.7	41062.1	40760.4	36724.5	35447.7	45193.1	17607.1	16404	16852.7	38820.2	42883	42257.6	39034.3	39535.5	36702.6	17026.5	15545.4	17994.9	35625.4	31043	37111.8	31028	31596.5	31056.5	29573.2	35649	31328.4	15859.4	17206.8	13681	19169.4	18233.7	17358	21279.7	19249.6	16682.8	17576.4	12858.1	19860.6	18834.7	14699.9	19846.7	17750.1	17081.5	18413	45321.6	44175.5	39830.7	37348.8	35616.3	39327.6	16276.1	12197.4	16791	7089.08	15945.5	25389.3	36766.2	37226.8	36581.5	14738.2	14137.2	15472.5	26851.7	32899.3	31194.6	37925.2	34279.4	16458.1	15165.4	18611.2	34729.1	33811.8	36097.8	13685.7	11853	14954.3	12686.1	16815.4	16403.1	31659.3	32591.9	30813.3	13398.8	17208.5	16884.5	14164.9	17035.2	19714	33742.4	31981.5	31147.6	13784.1	18320.9	15529	18365.5
3288	176.039	3.01284	0.840899	592.16	344.138	229.861	105.396	0	354.099	196.428	298.63	229.304	0	0	216.753	195.623	1073.8	1417.48	1542.85	1342.62	835.623	3980.81	2875.31	3926.64	2984.45	2507.39	2390.43	3332.03	2858.63	2925.99	2355.99	2536.71	2307.95	1910.7	2421.75	1606.7	2595.44	2934.95	1932.17	3925.4	3931.33	3358.98	2772.89	2303.26	2876.25	1976.94	2100.26	1809.69	2554.55	3257.93	2148.16	1739.35	3067.66	1639.13	1703.11	2200.8	2261.37	3810.74	3217.86	3172.11	2819.49	2012.39	2650.59	3249.43	2968.16	2784.93	3770.45	3928.58	3262.66	1848.96	2446.16	2467.14	2573	2298.32	2780.68	3150.39	3265.85	2661.39	1855.63	2655.17	2075.08	1501.02	2976.74	2769.53	2069.74	1776.55	2375.9	2212.09	2206.11	2072.41	2581.98	2262.21	1918.28	2944.57	1593.61	2247.67	2830.02	3221.93	2644.31	2825.43	2785.92	2747.54	2051.59	1748.09	1617.94	2401.38	1990.18	2192.5	2684.41	3049.31	1549.06	7272.12	6759	5881.53	5511.98	6346.28	6867.35	8867.04	7849.48	6814.01	9073.59	6956.1	10608.3	8232.1	7684.87	8890.47	9578.36	10866.2	9173.77	5904.3	5289.22	6145.11	4681.82	4494.84	4279.28	4100.43	3311.89	3479.84	11340.6	11174.9	10477.8	57760	62187.9	63556	23373.6	23569.7	24090.5	12887.7	9223.21	14847.7	59084.3	28291.6	58355.8	19601.9	14787.2	19248.9	23622	22905.1	21509.4	74457.9	72553.7	54632	34188	34243	27970.1	4673.69	4895.47	4198.79	2801.76	2922.93	3427.17	3295.68	3619.74	4254.37	4746.21	6103.61	5047.77	3331.99	3557.42	4274.48	3482.98	3419.15	3212.21	4231.97	4580.3	4523.44	3531.41	3762.47	3943.21	4285.39	3213.2	3645.05	1344.4	1024.65	811.875	3020.59	1572.44	1556.95	16759.7	8517.51	6310.22	34713.2	25037.9	24177.5	16035.4	11883.3	15459.5	36443.2	37344.4	16067.2	39713.8	33120.4	41152.7	13909.1	15548.4	21918.3	40530.1	38001.1	38978.7	3352.52	4420.73	4463.46	2885.29	2693.35	2944.47	2493.12	3326.03	3301.16	3455.16	3209.37	3460.93	1951.03	2293.48	2916.94	2768.78	3508.53	859.63	811.716	1009.49	982.277	1084.61	1849.56	1166.44	1515.73	1697.35	962.918	806.17	992.496	1043.62	705.828	903.081	1103.91	1897.59	7267.86	5581.17	5721.15	5860.6	5350.74	4987.73	5772.26	5951.15	4690.53	7849.11	7780.33	6682.78	5957.07	5466.69	5637.13	6023.56	6472.06	4939.74	6675.99	6533.18	7067.7	5830.94	4971.69	5466.94	5428.4	5377.39	6339.53	16405.6	18749.1	16250.9	14184.1	18724.8	18961.3	19952.8	20302.3	13966.7	18613.4	11985.9	23009.4	17224.6	14061.1	22067.6	22596.9	21333.8	11407.7	17730.1	19027.1	12642.2	24130.1	25044.9	26607.2	7974.74	8380.85	7112.91	6243.85	8854.09	8111.72	8335.68	10241.4	8449.58	6646.02	7909	7819.3	7550.97	5823.29	7867.42	8606.64	8240.35	7331.05	7087.67	5997.77	6115.83	6274.5	6325.38	7260.35	9292.94	7555.77	7920.6	24599.8	25485.6	24791.5	10044.2	10991.4	8022.91	15849.4	21836.8	19880	16910.5	11744.5	11458.5	4663.88	4986.99	4346.71	6658.36	4469.84	4813.42	33773.8	31677.3	24841.9	14349.5	11618.6	8202.97	34191.7	28481.7	21031.5	5916.96	5388.27	6140.66	4662.92	4892.88	5522.62	4989.69	4143.56	5813.78	5011.43	5331.62	5125.21	5778.85	6489.91	6391.11	3719.39	3794.31	4991.97	2806.2	2723.53	5684.05	5925.38	5758.92	4603.35	4934	5968.42	9912.05	10825.1	12168.2	5961.04	5004	8708.92	14431.4	11256	12196.8	16830.6	18987.5	21756.2	7687.27	8015.03	10924.6	7830.86	13899.3	10863.6	17052.4	16040.1	18278.1	2102.25	11347.5	12707.5	15091.6
3289	302.135	8.23663	0.851582	113.279	0	121.25	0	0	0	0	125.026	0	0	0	0	0	0	0	0	0	0	27714.3	28758.8	27279.2	29429.7	25434.6	28370.6	39019.9	37098.8	34499.7	32374.5	29120.8	24499.2	27744.7	30638.5	29162.8	31404.9	32724	32803.4	22059	22774.7	23486.5	29769.1	25872.9	31378.3	29573	31300.6	30576.3	37726	43337.8	31956.4	30420.2	32676.6	30189	28098.4	30035.4	27785.2	21614	24156	21802.8	21829.4	22565	25683.5	33381.8	37834.5	33735.2	26167.5	23712.7	19531.5	24020.4	25752.5	26402	33945.6	32524.7	31156.1	22191	17934.7	20951.7	24926.6	22641.2	26972.3	30884.6	31503.7	29993.2	20397.8	22824.6	25243.7	22218.4	26314.9	22115.6	27449.7	31258.5	24982.9	29870	23743.7	22974	26602.5	25965.4	25880.2	27288.3	30982.7	26514.1	26631.4	27114.9	24020	27466.9	25891.3	22061	30568.2	26365.7	29212.5	25085.7	18790	23711.7	26058.4	24744.6	28219.7	33403.1	31668.6	30558.5	17962.8	23586.6	24730.5	23557.7	27774.2	24112.7	31787.4	33412.3	33391	23010.7	24916.5	22861.7	25936.2	26652.5	25959.9	30528.5	31095.4	29131.5	27353	25730.8	27794.2	21708	27597.4	26559.2	25169.2	25304.2	27416.9	25595.9	25159.4	29616.8	27590.9	28120.4	30747.2	31169.3	27208.5	27990.2	30088.9	28900.7	27905.6	29262.3	28453.9	25017.5	33724.9	29485.7	30880	22313.5	21566.1	19663.9	23772	24135.8	26814	32398.9	30618.9	29422	23302.2	22989.4	20828.4	24148.4	29475.9	28344.6	32808	32591.9	31934.4	25156.9	21076.1	24272.2	28495.5	25953.9	26694	32941.6	32095.7	30952	29610.8	26592.6	29938.3	30893.3	27375.2	25923	34764.4	29204.6	30951.9	33146.4	28654.1	29027.8	31569.9	30598	25547.9	33104.5	35687.2	36464.9	27794	31429.5	28073	31132.1	35089.5	29039	31936.4	31008.5	29125.2	21709.8	24351.8	23104	24109	24656.8	26731.6	31502.9	44038.3	36766.6	23275.5	22721	25422.8	24160.1	25419.5	28153.8	29923	27879	27251.3	24369.1	27460.3	27781.5	25221.1	28803	28529.5	35293.4	30088	24281.1	32935.4	25210	26201.1	27548.8	29499.3	29040.6	26152.3	23419.9	24102.6	24003.7	25230	24383.5	25909.7	29712	29513.7	34291	25287.6	25831.7	24508.8	27745.2	27314.8	27304.3	31571	28027.5	31801.5	22471	22482.1	21964.6	28071.5	27366.6	29117.3	27584.5	26799	35166.9	28333.7	23985.5	30992.2	34308.9	30934.4	30810.3	31237.4	30532	27395.1	27433.2	25578.7	33458.3	35555.8	27919.5	31009.7	26414.2	31101.7	22803.7	25668.4	32210.3	27330.3	27374.1	31197	32912.3	27019.4	22927	23388.5	26455.6	28336	27974.1	32794.2	31508.6	29134.9	23060.1	24786.3	26635.1	27909.4	25703.4	30706	30482.4	32026.2	32360.5	25181.5	24158.8	27972.2	27563.4	24487.5	28883	35613.9	36046.1	30895.9	24939.7	25712.2	28631.4	27919	26152.3	24119.8	24049.1	26297.2	26727.4	27082.2	23222.5	25253.2	18525.7	20013.5	21181.8	28440.9	23451	24746	33972.6	30482.6	32955.7	31299.2	31642.2	28344.7	32449.6	26361.5	27071.6	23822.8	20985.8	24727.2	26575.9	23120.3	30892	28669.3	30759.5	27096.9	16943	20716.9	21071	24966.8	28432.8	26445	30649.2	29930.5	31400.9	22881.8	25946.3	25948	28254	30277.5	31115.3	29446.9	35915.2	25210.1	25220.9	25925.5	29961.5	29338.1	31036.8	24720.4	28606.2	25967.2	27528.9	27136.1	23187.5	29925.6	32069.6	32542	25314.5	25313.5	23623.8	28910	25347.3	20820.6	23030.8	28464.5	27038	28647.7
3290	259.813	5.37608	0.814362	0	0	12531.9	21765.2	22265.4	11001.6	14059.9	12404.2	15496.6	679.659	0	7439.44	9871.46	11511.5	10837.4	8920.14	17532.4	0	12320	12546.6	13459.4	17722.4	15547.8	17455.9	17683.2	19894.3	0	15989	13448.9	16720.9	10361.5	9199.16	9249.88	11640.7	14715.7	12455.8	16589.9	14420.8	14726.6	18455.7	18125.2	15155.7	8745.03	9960.98	12567.5	21327.1	15466.2	12123	12818.2	13187.5	14331.8	13334.7	14903.4	13296.6	13399.7	11422.9	12595.4	14538.4	15268.9	14284.1	11736.9	11288.7	0	12618.4	10666.6	10123.9	14827.8	13879.7	14658.4	12602.8	11875.3	9072.69	8612.98	10373.5	0	11853	14496.4	12852.6	8893.16	8772.81	14325.8	11603.3	13709.1	11389.5	8884.28	6279.91	8310.17	11082.9	10877.8	10448.6	12346.7	12377.1	13657.8	7926.99	7543.9	7594.25	11995.8	11228.6	12955.6	11952.4	10518.9	12572.3	9640.07	8461.11	7887.15	8588.07	9098.09	0	11522.6	13615.3	13845.4	14865.3	16347.9	12803.3	8749.34	11031.6	13213.4	12469.4	10240.2	12491.7	13128.8	18070.9	13877.7	13265.7	11758.2	11769.2	10541.5	11592.5	10926.6	14335.1	15353.4	15367.9	10761.1	10896.2	9906.9	11127.3	9490.6	11117.1	11353.3	9278.22	11437.1	11786.7	11046.8	11360.9	5820.3	7653.15	7241.09	6047.39	6253.44	6523.26	8007.1	6061.47	7059.82	8993.21	0	9118.79	7645.8	7788.92	5656.48	0	10050.2	9543.57	12601	12770.2	10355.9	14238.7	17226.3	13290.8	12688.2	10055.7	10880.1	11715.3	10288.2	12340.8	15626.8	13574.1	11938.3	11828.9	11821.1	12019.1	12466	10962.5	12379.9	15949.7	15094.6	17259.6	15396.4	10773.9	11529.1	12573.3	19307.7	17694.1	10110.1	12664.3	8307.27	10322	7718.05	8438.14	12810.1	10705.5	11713	9186.49	7945.86	8547.19	8427.4	9480.62	8540.71	11660.6	11996.3	11373	8087.85	5997.2	8711.95	9454.13	9569.95	10021.2	9952.5	13022.7	11960.4	16978.3	14065.6	14325.6	11982.1	12303.3	12654.8	10810.5	14486.5	11572.5	15476.9	16270.5	12829.5	13825.8	11361.8	13328	15125.6	15713.8	12722.7	11257.4	11832.1	8309.87	13997.5	10270.9	12895.1	17191.6	18752.4	14740.5	12334.7	12988.7	13024.2	11204.4	14605.3	11904.3	12971.5	14099	14147.9	15374.1	14055.7	15122.9	14413.6	15544.4	10740.3	12713.3	14565.9	19334.8	16363.6	13269.4	11405.2	12242.7	10818.9	11862.6	13995	13732.1	14283.5	13339.4	9887.16	9737.18	12361.3	11174.7	10753.9	11460.5	9792.77	8587.89	8062.94	6755.74	8687.21	11573.4	9983.14	10589.4	9063.64	9055.65	9619.5	8194.34	9227.76	5730.94	11877.3	11995.5	8308.62	8763.17	8530.42	8283.04	8715.8	14936.5	13994.2	14961.4	17568.3	19926.3	16488.6	0	18893.3	18729.7	11473.1	11672.8	12204.6	16118.6	19630.5	14949.4	16931.9	18755.9	15339.4	15083.3	14385.7	14392.5	20825.8	18526.4	21311.2	16968.4	22397.5	0	68686	84908.4	79563.2	14313.7	16739.3	19395.4	16944.9	17378.5	19883.1	19162.5	15091.9	14262.1	11060.2	13241.4	12171.4	11546.6	12756.9	12284.5	65367.1	57710.6	58543.2	21963	21026	19827.5	44201.6	37345.2	26854.8	12790.7	10752.9	11847.7	15004.4	13897.9	14560.5	14074.3	12596.4	12235.7	60887	48370.5	47631.7	16383.2	16002.9	15646.4	12200.5	13123.8	15276.5	35063.5	21874.2	15198	16438.3	14854.3	9779.34	13114	14171	10017.9	10054.4	10512.8	10084.4	11024.8	0	10815.5	12403.9	11049.6	13978.5	12652	13239.9	10171.6	0	16319.5	8484.33	10536.8	12743.7	9986.89	10381.9	9052.45	13411.7	10933	10995.6	0
3291	166.023	5.82658	0.801556	12806.9	11118.2	12696.6	14399.3	11996.9	11243.9	12757.4	13212.9	0	0	2192.2	8822.42	10749.9	9879.62	12484.6	9862.23	10694.1	12813.1	50731.5	42653.5	49696.7	30902.4	30800.6	33941.6	30023.5	32629.8	25896.8	33933.5	35441	30647.3	25555.7	25253	23724	29886.5	25306.8	23413.5	45395.6	44119.6	48472.5	33106.2	32391.3	33946.6	22331.9	21500.8	26305.2	28719.7	32049.6	27443.8	22054.3	24931.8	21358.8	31906.4	27629.1	28758.7	45892.8	43547.8	43440.8	27465.1	26447.2	34774.9	30108	28933.4	32278.4	49154.3	53431.5	48912.4	27710.6	28459.8	27722.4	28273.7	26122.8	22989.7	51651.8	49500.3	40888.7	31316.5	30136.8	27081.8	29084.2	24827.9	25420.2	32663.8	25495.4	29084	23069.5	22296.4	20608.3	24761.9	23295.9	19457.5	27664.5	24992.3	26034.5	27619.1	22172.9	25437.6	22529	23937.3	20571.3	38895.9	28009.8	28580.1	29764.4	24574.2	25119.5	22478.2	23530.2	23392.7	48988	39453.3	45325.2	30864.2	29698.4	29351	22626.2	26576	22852.8	42329.3	47604.2	38237.9	25853	28962.9	26860.1	26429.4	24694.5	24413.2	50394	47644	49995.9	26156.9	29732	35581.8	23121.5	22579	25459.3	31878.8	31234.5	27636.3	29199	28998.5	30532.1	29387.4	24526	29033.3	22679.8	23447.3	24019.5	23596.5	23449.2	23519	23871.6	23483.2	21679	24894.4	24019.2	21775.9	24652.3	24779.5	20834.1	22687.9	21612.5	19528.9	50456.2	53681.7	52094	29022.7	27320.1	26216	29149.9	23749.2	25702.2	42682.1	50833.6	43176.1	24882.5	28978.6	30018.4	24262.5	25401.7	24857.1	59098.4	45581.6	43820.9	29673.2	29694.7	33301.4	28835.7	25017.5	20397.2	30538.5	28592.4	32031.2	23834.2	23466	21571.4	22069.6	21779.9	22463.2	31093.7	26300.9	30815.9	22793.2	18728.9	21019.5	25551.9	24163.4	26323.5	33673	33964.4	30196.6	24353	23946.2	26319.4	21516.2	22363.8	22755.2	41206.7	45781.2	46341.8	32013.8	26505.3	27758.7	21653.8	28586.3	24638.8	37483.3	40696.6	44731.9	33714.2	31329.6	26202.9	23841.7	20656	20666.4	28258.9	31076.3	21431	23984.7	23992.1	18585.9	19201.7	22748	28006	26864.3	33765.1	22652.2	22295.4	24324.2	23796.5	22035.2	44820.7	45924.4	44375.3	27361.5	25576.6	29348.3	22683.8	25973.1	23628.1	44194.3	49490.4	39553.3	31355.4	31242.6	30328	25898.3	24476.5	24494.9	37038.8	38627.7	39804.2	31796.3	24602.6	30854.6	20172.9	21714.8	25075.2	29876	29529.7	32658.8	19400.5	19072.7	21837.3	25196.8	23671.5	25106.3	31771.5	25160.9	24280.5	25924	22787.5	24245.5	26919.8	25627.1	26555.6	24813.2	21907	19728.7	27252.1	23926.2	24030.3	46857	51277.2	43714.6	32031.8	30547.5	36288.9	23759.7	29281.3	28053.8	50962.4	43747.8	43982.2	32742	29017.1	32391.6	28132.9	19296.5	24330.5	46016.6	51809.1	47147.5	30166.6	29345.2	34276	25620	22373.3	30604	31004.3	28656.6	29087.7	20966.3	26376.6	31880.5	31435.4	34617.5	29541.5	22806.1	19963.1	20656.3	19467	20625.3	20554.6	25304.4	20432.7	22184.5	22128.4	21939.7	21692.2	20444.9	24385.2	22764.8	24750.2	19228.9	23087.7	36592.5	38135	41204.4	29497	27843.2	29237.7	24175.8	23834	24713.8	40813.7	28152.6	34433.7	30825.1	32031.1	29172.3	23669.1	22919.1	25581.6	34876.9	40305.9	35691.9	29404.3	30907.8	22777.6	18863.3	25587.2	25849.7	27119.2	30726.1	23694.9	22413.2	22385.8	22385.9	22473.8	23983.8	30989.8	30279.8	30935.4	22184.6	24266.7	25095.3	21959.7	24692.8	20826.1	32755.4	29730.2	25195	19769.6	24627.3	21163.6	22592
3292	166.023	5.67317	0.799547	0	11850.2	10854.7	14239	0	13526.1	11665.3	0	13737.5	3558.09	2482.4	9063.41	11555.4	12491.8	11734.2	11294.4	10920.5	13701.3	46491	43717.3	37534.6	25336.3	23475.5	20250	37714.8	37149.8	33882.2	33404.9	25496.7	24147.9	24223.6	31373.7	23294.2	30169.9	25450.7	30100.6	37334.2	45652.3	45160	27379.8	24697.6	32623.3	28457	24103.5	22360	33470.7	33307.4	26057.8	26586.8	25448.2	22742.4	25844.6	27286.8	22162.3	38962.4	44637.8	41800.4	26378.6	27572.1	29286.7	29804.7	28555.8	29994.1	40687.2	47368.9	49503	24807.1	22275.2	24282.1	31291.4	31755	33783.7	42573.7	41412.5	38158.4	28156.1	27144	26606.7	21694.6	32100.7	30952	24569.3	26879.9	24213.3	25068.4	23894.7	23170.8	25815.9	21735.3	25462.2	29412.2	22278.7	21499.5	25030.1	25169.5	24021.8	25236.9	25032.5	22972.6	29044.7	27933.2	27239.9	27603.4	23577.3	24632	25044	20542.1	25833.7	39809.4	48079	43139	23652.5	26667.5	27216.6	31286.5	29914.8	26583	42537.7	40265.2	43297.4	26434	24211.4	20836.3	28053.2	24887	22781.1	52538.1	38959.6	38200.6	24439.6	27953.2	30976.7	25300.2	25810.7	27097.1	22976.8	27669.3	29636.2	25187.4	27007.2	30761	18747.8	22934.9	24337.1	24586.5	22102.7	22519.7	17454.1	17110.9	21553.1	20953.7	17790.6	21782.9	22883.1	21323.6	22280.9	23346.4	25759.9	16247.1	19757.8	21260.7	20659.9	42087.4	45793.8	46311.4	26229	23523.7	27238.8	29920.8	28749.1	25872	43170.6	42305.1	41729.3	26562.8	27113.6	31681.1	28610.5	27715.9	25031.4	45211.2	47373.4	40194	27022.3	24041.9	29960.3	27810.3	23743	25621.1	20812.9	24611.9	23165.4	17605.1	22358.6	20444.7	29346.2	21982.5	23249.6	24254.5	28828.1	21048	23644	19944.3	17951.9	21204.5	20958.8	15268.4	18891.7	29562.7	37075	19549.7	17680.4	22458.1	22421.7	19665.5	21339.3	45334.8	38307.1	35594	24477.5	22576.1	24071.2	31383.4	30719	30017.4	38884.5	38520.4	36965.2	27062	24184.4	25663.8	23933.4	24894.9	25244.8	21535.1	22897	19562.4	20178.8	24471.6	21605.6	21304.4	23096	27343.3	26898.4	27013.3	19515.4	21133	23119.3	21265.1	23337.4	36807.6	37196.8	45662.1	27440.5	22401.3	26225.1	22329.7	22378.1	28335	46998.5	37369.7	36977.1	23533.9	26619.7	26594.6	29116	22262.5	21732.6	34894.7	38184.2	43356.7	26442.8	22459.7	24820.8	19740.7	17757.8	31736.7	21711	29357.8	27294.6	20527.2	20344.3	20473.2	24883.8	22429.2	23502.5	23894.6	23686.9	26923.5	23415.4	21735.2	21852.1	22116.1	23010	20606.5	19839.7	24340.3	18283.4	18167.7	22076.3	21752.2	37012	44931.5	40037.1	26257.1	27660.6	31609	25430	27877	23367.4	40903.6	36636.3	38280.1	29903.9	23016.6	29884	23903.1	27810	20300.4	45320.1	41031.2	44644.3	25640.7	27523.8	25043.2	29510.7	24785.2	28833	23987.3	22991.3	28168.4	21485.8	25282.5	27447.5	25406.7	27325.1	27858.6	15164.9	18590.6	17790.2	19391.6	17942	19064.1	22397.3	23206.8	20615.2	27068.2	24610.3	25461.5	22113.2	21967.3	24063.8	25221.5	21705.1	23251.9	35731.5	41144.6	38015.8	24834.4	27881.2	25175	22259.5	19634	31283.2	32891.8	0	38974	27803	31179.3	26581.9	21885.9	25527.3	23327.6	30090.1	34706.2	28593.4	23785.9	31574.9	22523.3	23020	30577.9	23857.7	28218	24591.8	21341.9	23901.6	21847.3	21760.3	21287.2	22020.4	19290.6	26394.5	28643.1	20143.1	24541.3	28289.6	21862.5	24701.9	20218.9	23308.3	24617.8	22621.1	21064.1	21605.8	23245.7	18527.9
3293	166.023	5.98087	0.813608	11229.1	13483.5	13068.8	12634.5	11721.8	10836.5	12026.8	11533.8	11071.5	2956.39	1261.52	7902.08	10656.5	10201.3	9874.87	9556.84	10182.1	12808	47690.6	53361.2	24314.9	14666.3	14642.5	14113.8	37594	34862.3	27194.6	30633.6	30749.7	0	25763.3	28956.9	21384.1	31677.8	26435.3	31093	40277.4	50010.1	46742.9	18886.6	22854.7	17832.1	25134	28693.2	26801	35582.4	33913.7	31711.9	24073	24127.2	21662.1	24977.3	15596.9	15463	43627.4	48167.5	45476.8	0	0	19373.3	30165.7	28349.9	30790.6	51191	48106.2	0	16107.6	19663.6	26882	27853.7	27805	30189.5	45716.6	44188.4	41150.8	16714.8	18115.3	14413.3	24558.7	28094.7	25899.1	25916.1	18719.2	0	26419.1	27482.6	22839.2	28999.7	28273.5	26564.1	13376.5	14844.3	0	28247.8	27168.6	29630.5	23339	24255.4	24663.1	14404.9	0	13871.6	28894.8	24157.1	22234.6	21306.9	29895.2	25456	38388.4	48275	42296.6	16618	15376.7	15654.5	24355.8	30222.7	28188.2	40746.3	48526	40399.3	26224.2	15475.2	14759.9	21911.5	23138	25757.7	58757.8	47908.6	25887.3	24850	17640.4	29613.6	22569.2	24280.1	30726.5	28165.1	14780.6	0	23443.4	14208.9	15391.8	15386.3	14632.3	0	26941	24119.2	25054.8	23553.9	24188.8	29044	24917.4	25768.9	23557.8	24522.3	28102.2	23550.4	24131.6	22817.8	20612.2	27962.1	24633.2	26792.5	24863.9	48803.6	44134.2	15104.2	14978.6	14304.2	32251.7	23709.7	33230.9	44327.4	24004.9	53913.6	16379.8	16461.8	17382.2	29043.5	28085.1	28257	25303.8	45760	24234.1	13983.7	16031	24588	29378.8	26496.5	25750	13770.4	24334.1	16486.5	24537.6	27970	21939.8	29028.7	26742.4	22046.9	13375.2	13169.7	13065.1	26211.8	26034	21333	26550.6	24999.8	24513.8	24237.4	14560.8	15337.9	23604.2	24253.4	26517.8	23069.3	22280	24963.5	42676.9	44651.7	47962.6	15833.8	0	15422.5	29485	30046.1	29562.5	42363.8	40520.5	42395.3	24493.2	0	13273	25424.5	27796.3	14478.1	23640.4	15307.2	24697	27453.9	24790.1	21951.4	23351	21464.3	14022.4	15367.4	0	21875.2	30298.2	28200.1	25866.7	21776.8	39650.8	44006.1	44570.5	15037.2	21689	14929.8	28176.8	26771.2	26392.2	45779.4	43907.5	41891.8	29214.1	16913.3	15919.3	32209.2	22538.9	27816.3	38849.3	38479.2	44097.8	15214.9	13603.5	0	25862.6	25035	33061.9	16232.5	15114.2	0	23503	24381.4	23812.1	23490.8	22380.7	12277.1	15861	29276.4	26727.3	23898.9	22100.5	26743.4	26078.5	27671.9	12006.3	25561	23767	20984	21429.8	22814.6	26410.2	50443.5	0	43753.6	15786.7	14759.8	17425.6	28723.1	28931	27871.2	52600.2	44058.1	55438.6	16523	14901.7	15573.1	34132.9	29692.9	23626.1	45901.2	46656.2	46112	19385.8	20137.3	16035.4	30885	23440.3	22981.9	0	15339.7	14660.4	15069.3	0	15318.5	13454.4	17433.3	15845.5	21467.7	23767.9	22284.9	19234.9	21113.5	24367.7	28311.5	24541.3	23065.9	29539	24918.2	27696.1	23116.5	27111.6	28309.3	28185.4	27129.9	23412.3	40949.7	45851.8	42861.2	15535.4	14548.3	0	23692.6	25184.3	24559.1	0	35880.8	32711.7	26400.6	15336.2	16459.9	23830.2	26538.3	30779.1	24548.1	25361.2	27456.1	14540.6	13228.9	27312	23113	21127.2	17943.3	15786.2	16242.4	28471.6	27871	25273.6	22874.2	27821.5	19821.3	24498.1	13496.7	15350.5	25294.8	27273.8	29169.3	23430.4	23113.1	23024	15424.4	14134.9	22489.2	25162	21542.4	22797.2	25212.6
3294	207.078	4.15088	0.849827	0	0	0	0	150.831	0	0	0	166.249	0	0	0	0	184.118	0	0	0	0	38481.4	36551.1	35200	26335.7	26340.6	27387.4	37884.1	38185	33430.5	27869.1	31822.7	26394.5	31314.6	34958.3	28539.9	34599.8	35308.8	36232.3	22244.6	24670.1	24531.7	27411.7	23383.2	27795.8	31353.2	28421	31482.5	35065.9	30525.4	29925.5	27399.5	29152.9	26875.9	30762.6	27984.9	24024	24256	25393.7	24222.7	28229.4	29050.5	30093.6	31989.3	36208	35919.4	23556.8	23947.8	24376.6	21943.6	26099	30461	29632.5	27241.9	28233.2	24255.4	22276.4	22373.3	23436	22114.9	27988.7	32329.6	26399.5	31728.5	25839.8	27186.2	25925.8	23019.9	27776.8	25351	31530	32106.8	29785.1	28961.2	27418.2	27505.8	28887.1	30871.6	27718.6	34348.6	29167.7	27782.3	25924.9	28441.2	24983.1	30969.3	27600.2	24101.5	29353.9	33029.1	31555.1	24016	23279.3	22572.1	22887.4	26056.3	27525.8	31164.6	25133.7	31015.6	23352.3	26944.5	25307.2	22016	27270.2	25854.1	30495.3	27887.9	31669.2	27402.5	22008.6	25131.5	24260.1	29362.9	29236.3	30271.8	26990.1	27539	27587.9	26897.5	25549.9	25748.7	27443.6	26628.1	24014.7	24898.5	26716.6	27365.6	23682.2	24274.8	22727.3	22115.7	25824.8	25288.2	25292.1	28627.3	30912.9	30820.8	29302.4	30276.9	26859.3	25402	28344.5	28577.8	25232.9	23856.5	24249.1	23144.4	27667.2	25460	22921.7	30621	29223.8	33318.5	23864.4	27074	22557.2	27944.2	21865.2	25767	25700	26359.4	28345.9	23808	22877.1	23843	28794	23194.4	27402.6	38486.9	25431.9	30948	30227.3	25834.5	25932.8	28814.8	27380.8	25956.5	30913.3	29253.7	28217.3	22700.9	27626.4	27135.2	26604.5	25339.9	24837.3	32470	25834.8	30260.6	25378.6	27402.5	26800.7	28080.2	26968.6	28652.7	29951.2	27984.3	25883.5	26495.7	24729.1	25529.9	22330	20981.8	23320.5	30745.9	39616.4	38937.6	22232	26493.2	25042.2	26728	21326.8	26694.6	33162.8	30473.8	25516.6	20644.2	27540.8	26274.2	31701.9	30212.6	28049.1	36139.2	30891.7	29686.5	29211.3	27273	26585.5	29278	31656.3	33786	26355.2	23453.9	25895.1	26315	25498.1	22544.2	27764.8	31694.6	29678.7	33889.4	26043.1	23546.3	26907.4	23263.9	23679.9	28194.4	29239.8	22661.6	29666.3	22235.7	24228.6	25411.2	25509.2	26460.6	28293.1	28717	25427.8	36990.8	22141.3	23133.5	26927.2	31584.5	26859.6	30815.4	28631.4	28908.2	22068.6	22561.9	22827.9	32809.3	33134.7	29350	31747.5	30404.6	29935.7	22939.4	24412.5	37693.6	32904.1	27493.7	28857.1	29377.9	29092.5	24962.2	24852	27721.9	26411.6	28272.5	31450.4	28056.2	29346.6	25207	25863.7	24094.7	23614.8	26847.3	27994.8	30439.7	30734.5	28984.8	25685.7	23921.4	26074.8	21255.1	21954.5	24460.7	32867.3	35286.1	29834.3	24420.2	24607.6	24578.4	24279.9	27351.4	25406.2	23817.3	24233.1	26436.3	24870.5	24635.7	23003.8	31229.3	25409.6	22917.7	33582.7	29093.4	28970.5	31333.4	28834.4	33944.3	32323.7	26312	28953.6	33191	26255.6	26786.6	29682.1	25240.3	23175.8	24658.3	26116.1	28428.3	25583.1	27598.7	30683.7	25977.6	16397.7	21618	24720.2	24927	28649.1	28429.6	25333.5	30762.2	23452.2	27587	23029.1	27823.7	27312.3	30244.2	28500.7	35487.7	24592.5	24666	26682.8	35748.1	33648.2	34421	28091.2	31225	28743.7	20993.3	21810.9	26654.4	30887.5	32439.1	34894.3	29566.9	28160.1	25677.2	23816.3	23093.7	23342.3	33766.9	28910.9	30503.3	25430.9
3295	362.14	6.20069	0.850189	0	0	0	0	0	0	0	0	0	0	0	0	0	0	0	0	0	0	16923.3	17717	18175.4	21418.4	19350.5	21360.6	53032.9	50111	41270.5	25208.2	27496.5	28331.6	23113.7	30964.1	27707.3	46865.8	47702.3	42569.4	14918.6	15437.5	13363.4	23331	20104.7	24698	27858.7	28720.7	23732	50726.5	53288.8	39896.5	37423.8	37182.1	34517.7	25875.7	29779	27027.9	13769.5	12853.7	13967.4	20884.6	19887.2	24104.4	42761.7	57457	51787.1	15209.2	16390.9	11673.9	21117.5	18996.4	19322.3	40736.5	45508.9	36249.4	15015.3	11931.9	11044.4	22345.2	19599.4	24227	46314.1	40891.8	43137	23816	29294.6	25652.6	22755.1	26771.4	24266.2	44047.9	34177.3	40493.9	36633.1	26418.8	25797.3	23824.6	27774.2	24301.5	44590.4	39654.7	36367.3	30609.7	29278.6	26811.2	26846.1	25389.2	22085.7	42121.4	43056.1	42538.8	12851.7	12969.2	13175.5	18990.6	22242.9	24113.1	34335.5	36291.9	32202.1	11502	10848.1	14862	23319	25862.1	22479.5	32536.5	35051.9	38227.7	10746.3	11915.4	11160.6	15741	16906.1	21622.3	35816.7	33254.1	37481.5	26299.1	23951.1	27498.8	16798.9	26831.9	27472.5	21353.6	24893.3	23023.9	20544.8	18994.7	20809.3	17829.1	19833.2	19940.9	22141.9	19258.7	17898.2	35595.5	30066.5	29532	29222.7	27803.4	26898.7	24610.9	29109.4	20630.9	13671.5	12391.3	13009.4	23024.3	19856.7	22083.4	40344.7	32835.5	33913.4	13813.8	14535	14107.5	20672.4	19109.4	23610.3	37580.3	34278.7	36256.2	11713.4	15800.8	11296.2	24414.9	18443.8	25867.8	37636.7	32644.3	34507.9	25781.3	23097.8	26373.2	21392.9	26992.5	20630.4	31116.9	33264.1	30689.2	21654.4	24708.5	24753.7	21142.8	20257.2	15944.9	27844.7	21898.4	29166.4	21444.4	21934.6	24331.4	17802.8	14907	18650.2	26935.1	30064.6	23861.4	11515.8	12452.1	10946	19241.4	20810.6	19969.7	39491.4	44242.4	44597.7	13227.4	14808	16038.6	24021.7	19334.5	23063.5	39757.5	33097.2	26190.8	25688.2	30844.8	20270.8	27813.5	29909.3	36402.4	42686.7	36090.3	28211.5	30893	35817.4	19966.8	23727	25389.2	36903.5	41025.4	11458.4	11440.9	14884.6	24053	20443.1	24827.5	31865.7	35273.9	34864.1	11978.5	13085.4	14129.8	22989.4	22080.6	23935.5	36560.6	36693.5	40643.7	12439.4	12947.7	15577.1	27941.7	24217.8	26510.2	30237.5	29955	41056.6	25590	27018.2	26115.2	27645.5	26878.4	23358.5	33446.7	31431.8	16276.8	21632.5	24257.9	25134.1	19983	27691.2	31118	38033.1	35304.3	18985.3	26119.4	29871.2	26961.2	33211.6	30453.6	28678.7	14458.1	13045.2	12146.1	24070.6	22946.7	22090	31295.9	33244.7	31340.9	15186.1	14741.2	11160	26153.7	24858.3	30009.4	44500.4	33654.1	32220.1	15519.1	13768.9	12467.5	18798.1	19960.2	19574.6	40766.9	36478.9	32306.9	22823.9	21232.5	23955.8	24377.1	25782.2	22435.7	20730.6	25205.2	21533.6	14411.2	15985.3	18418.6	17544.4	19286.6	18770.4	23030.6	17252.2	19903.9	32613	32920	29198.9	28011.5	30856.1	32972.7	33445.2	23085	34523.6	15857.3	11294.8	14634.2	21235.8	24889.7	23262.6	29452	31469.5	36490.1	10472.6	12739.2	11584.4	18728.7	22350.8	29162.1	25267.7	33264.1	42534.7	15977.8	13085.3	29568.5	28540.1	24051	32718.3	32564.2	40556.9	27420.2	24470.9	27023	34762.7	34310.8	34118.5	29736.2	36508	27566.9	20297.1	18236	18189.3	26476.2	32587.2	37326	34705.4	40478.6	33520.6	23569.7	21770.6	25138.5	28628.4	33038	27088.5	36804.2
3296	275	5.3818	0.850438	0	0	0	0	0	0	0	0	0	0	0	0	0	0	0	0	0	0	63666.3	58035.9	53942.6	28987.9	23036.5	29291.5	19031.4	17814.9	21701.7	26456.7	29031.8	28974.8	21907.6	27189	25258	16709.4	15969.1	18458.8	44484.9	44764.8	42070.9	26445.6	21719.3	25467.6	25702.9	25647.2	28513.8	21703.9	23893.5	17149.9	13928	15957.6	14365.2	28664	23003.2	24059.4	49337.4	36909.9	51091.7	25582.9	23284.8	28966.1	19800.8	20277	18929.2	48808.9	46664.1	44216.3	19979.9	22577.2	22751.3	19548.2	17765.2	19961.7	46992.2	43429	42256.2	17396.9	21173.7	22068.3	19520.4	19426.6	18041.5	26200.9	25767.7	26469.1	22351	26682.1	21768.3	16963.5	18440	13876.8	33428	24939.1	27950.9	23094.9	22736.3	20172.2	16493.2	16458.4	17823.8	24274.2	28693.6	25874.5	22964.2	24701.1	22983.4	15873.6	16587.6	16622.7	47309.9	36791.2	43253.2	25152.6	23516.5	30485.4	16974.3	16034.4	15607.6	47015.1	45014.6	42151.6	20321	22489.3	26082.2	16483.7	18985	17910.9	43513.5	42041	45466.3	16919	24607	26563.6	18173.4	16591.6	19777.9	22313.2	24081.8	19199.3	25200.2	24511.7	22423.4	22641.9	22727.6	28830.7	23289	20275.3	22737.1	21382.9	22032	25916.5	26683	23198.7	22064.7	14796.9	13803	14473.6	14645.8	17295.7	15051.9	14149.7	17411.5	16054.8	39737.8	50641.8	47175.1	24684.5	23646.1	25559.8	14848.1	14873.5	19087.7	44314.3	50890.2	45469.8	23709.3	20527.6	25715.7	15788.2	16396.6	17527.2	42263.9	45583.1	38341.4	25985	23547.2	21664.4	19545.7	13758.6	17049.1	29134.4	21329.4	24157.7	24144	21750.3	18413	16843.7	16314	17007	28061.9	29164.7	25342.8	23368.4	28140.9	23706.2	15978.5	16277.2	17083.4	31191.5	29385.5	19887.4	19266.5	24342.4	24598	18368.9	15608.6	17703.1	49606.5	47496.6	47896.8	16701.6	21759	26019.7	16844.2	20557.3	18247	45049.1	45406.9	46791.2	23442.6	17596.8	21073.2	15927.2	13556.4	26181.5	25078.2	23993.1	22931.3	29685.7	28758	18572.6	15313.9	18043.5	30910.1	25005.4	29074.7	26934.9	26441.3	30673.7	16206.1	13893.5	46715.8	44732.3	46459.7	27504.8	25650.2	25307.6	14237	14684	15043.6	38289.8	40073.5	41753.3	26730.7	25960.6	21611.9	15645.4	18139.3	16409.1	43057.2	44737.8	44719.6	24939.4	24217.2	25795.1	17834.3	12982.1	20743.8	25724.2	26392.7	25635.7	17755.3	17273.6	17740.4	15653.3	15753.8	20522.9	23439.1	26322.2	21135.2	20288.5	18522.9	16913.1	17769	17312.1	21247.6	26377.4	20393.8	18287.7	16160.7	17358.4	17872.8	40437.2	38395.6	40036	21859.3	21267.3	22402.5	14498.8	15916.4	16075.9	43655.4	35875.2	42859.9	22993.7	18159	23842.2	16540	15996.6	14420.7	42168.4	41123.3	40443.1	21026.9	21823.4	25430.8	16932.8	18633.5	15021	912.67	1815.05	1377.44	4871.04	2390.47	2816.52	1131.48	1180.15	1200.43	3041.67	1664.18	1751.19	4629.62	4251.62	3793.54	2820.11	4198.02	4478.97	431.559	712.555	591.792	1595.6	465.928	1855.97	985.433	642.154	1100.19	36259.8	30859.1	38962.7	23089.6	22588.1	22558.5	11439.2	13318.4	14527.8	27245.2	24836.2	31062.7	21842.6	20231.6	24631.6	15192.4	13513.7	16646.9	40345.8	39837.2	22882.2	25175.2	24138.3	14945.9	11632.5	17889.3	7819.77	9081.49	8307.42	6080.9	6175.15	6429.7	6621.34	5103.09	5708.6	24704.2	18661.4	26089.1	5205.04	8154.35	6116.97	4452.63	1598.32	3991.08	10053.9	8387.11	7711.76	16089.6	8078.03	5977.87	7719.91
3297	319.09	7.84384	0.848853	0	0	0	0	0	0	0	0	0	0	0	0	0	0	0	0	0	0	28021.6	26257.2	32862.7	27012.9	26560.2	29915	53341	46579.6	45832.9	32433.8	35129.1	33097	31375.4	38864.5	35036	46305.7	42480.7	46551.9	26958.7	26756.8	24924	28834.1	22442.8	39999	27270	32225.4	32575	44523.9	51644.4	35062.2	36032.9	32525.5	35520.5	39639.6	35364.2	34938.7	26841.3	23828.8	20948.5	26193.6	27682.3	28898.8	43555.6	54449.4	45295.9	26288.8	23730.7	25813	23480.2	24672.1	29478.3	38748.8	44481.9	37508.2	25778.5	22774.8	22793.4	28746.8	25606.3	27087.4	45427.3	38567.1	42940.8	31654.9	25506.7	25877.3	25869.2	21610.8	30991.4	41642.5	30069.3	37858.2	39759	26469.3	32181.9	31656.3	31528.2	22273.7	42658.6	37426.1	30995.1	40154.3	34522.3	30267.1	28896.3	25334	26887.7	35513.5	38993.4	34746.7	24671.9	20449.1	20248.1	30612.7	28135.1	31939.7	41527.5	41390.4	32631	21232	26193.7	22931.5	25717.2	25508.8	30904.4	38838.8	33245.6	37057.9	25009.9	26848.8	24566.2	28617.1	25223.3	36314.8	37800.2	32452	39689	31966.7	28043.9	33005.6	27306.7	31343.5	25858.6	22397.4	27384.3	29995.7	23097.1	23847.3	25747.5	27149.9	22285.5	27016.4	23693.6	20432.2	24003.6	34285.7	33646.1	32300.4	33919.2	30971.4	26788.7	26431.3	28879	24478.8	22581.3	18881.2	19661.6	29487.8	24803.1	26792.7	39816.7	33578.2	36397.6	23067	25202.1	21925.2	22596.4	26526.6	27026.3	41146.3	36235.3	34657.5	24150.9	24197	21082.3	31623.2	24847.2	36513.4	39870.3	36915.5	40279.2	31500.4	31073.7	23936	27187	28867.6	26393.7	34457.5	34114.7	32472.1	28248.5	26651.2	30172.9	24474.2	25044.8	24745.3	29797.3	31930.3	25605.2	29220.7	29082.8	26511.8	24490	25364	23021.6	31317	29781	29386.9	24556.7	25504	25958.8	25669.3	28100.3	31111.2	31938	49780	49187.1	23136.3	24884.2	27312.2	29942.1	27482.9	29140.2	36828	43496.7	34881.1	28364.9	32102.3	25357.6	28028.6	30033.4	37845.7	40685.7	37747.1	33145	35654	36084.2	21779.3	33924.4	30923	44237.2	42658.9	24048.3	24337.4	25404.9	25320.6	25782.5	31875.8	27791.4	35661.8	39174.2	27481.6	20880.5	22362	31797.3	27023.3	32529.3	37002.2	30066.5	36279.3	23807	22691.5	22745.1	30312.9	28937.1	33705.9	32002.8	32100.8	42545.6	31044.5	39102.5	37508.6	29512.9	28070.8	27386.5	43293	35195.6	26006.2	28982.6	34724.4	32572.6	30409.5	29082.8	43567.8	41132	41905.7	22847.8	27430.2	33634	25824.5	27689.7	26118.4	37302.8	25556.6	27198.8	26150.3	32945.2	28967.1	33987.2	43538.7	33729	36329.1	26954.2	22264.1	23803.1	30634.5	27623.7	36826.8	37996.8	36652	39054.6	29359.5	27150.7	21996.5	29592.6	29456.9	28966.7	45719.2	33411.8	34866.8	27100.1	25078.8	33108.8	23764.2	28739.7	28491.1	31986.5	26727.8	33352.1	23290.6	23521.3	19618.2	26895.1	23377.2	20235.3	27230.3	24740.9	21369	35371	35771.4	35150.1	38959.8	35419.7	37285.2	28673.4	34306.8	38505.2	21155.1	25303.1	25611.2	35923.6	33778.8	31768.3	35813.7	33612.8	36592.8	13475.7	21528.6	16258.1	31030.8	27358.5	35815.7	29568.5	32174.9	40282.2	14904.3	19621.5	34051.5	34311.8	32622.6	35672.5	33550.1	43899.8	27407.3	31707.2	30510.9	28252.6	32181.2	30732.5	38390.3	37226.3	37612	24817.6	23838.6	22275.8	24836	25780	27012.1	34098.2	43601	35512	28700.9	31503.2	29890.2	18467.4	41205.8	35369.4	40765.7
3298	319.09	8.01287	0.847576	0	128.006	0	0	0	0	0	0	0	0	0	0	0	0	0	0	0	0	27045.6	23472.5	22014.4	21069.8	25460.4	22287.6	39605.7	38469.3	39574.4	30961.2	30939.1	24637.5	24374.2	30656	30992	34811.2	31772.1	44296.7	17929.3	16162.8	19620.3	25403.4	20915.1	29402.4	31660.4	28147.6	30629.5	36344.9	42211.7	33986	30790.6	28487.2	30023.5	31851.6	24518.1	27659.1	18928.9	18416.3	17536.6	19930.6	21054.4	26926.1	32764.5	42069.8	39690.4	17426.8	19922.8	15991.6	20665.9	18565	19314.1	39184.1	32808.4	33233.5	15634.4	16766.3	14466.3	20490.9	20896	24581.8	33250.4	33588	28109.9	22559.3	19961.6	23578	23057.4	26159.5	26617.5	34653.5	27686.4	30628.7	28744.8	20215	24668.7	23707.4	26674.9	23088.4	33736.3	33760.7	25188.1	31969.4	28188.1	22271.6	25888.2	26155.5	19875	27903.3	34160.1	29305.8	19521	16500.6	14780.4	22172.6	16270.4	23773.6	32934.2	27639	31876.4	17750.7	17534.3	16307.3	22022.6	21884.8	22623.9	27196.2	26182	27131	20531.3	18232.4	17575.8	21590.8	24466	30105	26768.4	27333.1	31539.2	20522.8	18743.9	21415.1	19888.2	26027.1	19887.2	15313.9	17124.1	18842	19920.1	17554.3	18414.8	22334.2	18464.6	21422.5	19488.4	14517.3	16885.5	23893.5	25878.8	22347	19836.7	25039.7	18594.1	20277.1	20608.9	20399.3	18874.4	17173.7	15006	19500.2	21485.2	22181.2	34713	29737.2	30886	15051.3	18531.2	14947.4	21639.1	22480.9	21897.6	28298.7	29143.1	32330.1	15858	14880.1	14173.2	28275.9	20409.8	28799.3	38116.4	26708.2	30090.8	27739.1	24235	27102.9	24370	27087.3	22884.4	23900.1	25873.9	25755.9	23824.8	23347.9	22084.9	20038.8	17369.5	19324.9	26345.6	19550.2	21470	21599.5	20996.2	20405	18779.6	18543.6	19824.1	24050.2	22829.6	21906.1	17850.9	18328	20225.4	25551.5	23615.2	23564.3	28277.4	43691.8	40907.4	16870.1	15344.8	17992	23734.9	16159	21568	33788.7	32349.4	25722.8	23103	26468.8	22323.3	28411.5	25021.1	32301.2	33290.3	34328.8	27034.4	33537.6	29885.5	22134	24388.8	29258	31374.2	26075.9	14825.4	17674.8	18298.2	27243.8	20547.5	25183.9	31575.8	27392.2	30094.6	16735.3	15415.3	12784.3	25374.2	21192.2	25738.2	30960	29913	30306.2	15327	16299.8	16178.1	21949	25396.8	24521.8	31347.6	26914.7	34213	27981.7	30412.3	32614.2	27270.1	26274.1	26741.2	35183.2	28207.5	21443.1	25605.3	25600.1	31786.2	27732	25394.8	35242.7	38300.4	38375.3	24281.2	22257.5	26979.1	23062.4	27942.2	31531.3	31258.1	17306.2	17518.1	17880.5	24792.2	24789.6	27670	33084.4	27265.3	28256.2	16476.8	17727.4	16747.3	26079.3	24356.4	29974.6	34578.9	34815.4	29416.5	18695.7	17747	14996	25922.5	23361.9	25739.3	31160.4	32236.4	31974.5	22740.2	21958.9	24792.2	23997.3	22561.5	25970.1	25689.8	24119.7	26777.5	20674.2	19982.3	18834.9	20345.3	19150.5	19956.3	25020.8	17589.1	19955.8	31606.5	31347.1	31722.5	34113.4	30326.2	30754	27402.5	27712	32147.4	15763.7	16117.4	14114.8	27239.7	27409.6	28999.7	25458.5	27430.2	30250.2	12210.7	14348.2	15329.1	23092.4	23102.2	28559.1	30342.3	28800.2	33841.8	14976.7	15060.3	25371.7	26720.3	26230.4	27686.3	28085	38839	26242.1	26770	30857.7	23128.6	24910.1	29126.6	29863.2	29487.1	36642.2	24700.6	20758.9	26031.8	23034.3	27376.6	27198.8	28824.4	35485.3	31760.5	28081.2	26500.1	27999.1	17366.4	29454.4	28821	37309.3
3299	274.791	6.91748	0.84952	0	0	0	0	0	0	0	0	0	558.454	0	0	0	0	0	0	0	0	33504.5	32401.7	37333.1	18347.2	13484.9	16259.1	35912.2	41772.9	31264.8	22106.3	21926.3	23516.1	19641.5	29901.1	20483.1	39663.9	33014.3	39700.1	29807.5	21952.2	21855.4	10514.5	10720.2	17565.3	22285.9	20446.4	23158.1	41052	41931.8	29872.9	23883.3	29220.1	27218.7	30263.4	25435	26728.2	27992	25077.4	22343.6	20660.6	18279.5	16018.3	34686.5	33819.3	29541.7	25705.7	24474.5	31030.5	13126.8	11344.6	17874	37481.8	38336.4	21884.9	26772.8	19628.2	19344	16063.2	15867	17241.3	31647	34210.9	29843.7	22906.8	16042.6	17195.3	16628.9	27705.2	25193.2	36454	28081.5	35509.2	27502.5	20926.9	21838.2	10950.5	17405.9	18171.7	31760.2	32726.2	22606.1	29842.4	23615.7	17660.5	15016	23462.2	17363.9	23361.5	30482.4	27038.7	29480.7	23680.5	20361.2	15192	20291.2	21721.4	34518.7	34372.7	29508.3	28045	32849.8	24189.2	22424.4	19956.7	26584.9	27547.4	29620.3	23473.7	28281.1	29697.8	21212.5	21899.4	15774.8	20543.7	31463.1	24961.8	31399.7	23464.6	21709.8	22173.7	16985.5	29154.5	21461.6	22006.6	20687.2	26236.5	20492.6	15934.4	24136	16299	16738.6	24984.9	24283.7	24006	24586.7	35758.8	29724.8	26221.3	30632.7	29147.3	29981.9	28442.6	25452	26706.4	22885.1	29542.2	20512.4	21725.1	10673.8	19085.8	40766.2	33116.8	32160.8	21018.6	24729.4	25062.3	15045.2	26236.5	25859.3	34061.6	37709.2	28932.8	20600.3	18375.8	20305	16510.1	10206.2	22363.5	44523.7	27076.4	22636.2	24502	22188.7	16506.3	26621.1	24982.6	16629.7	21282.9	20611	24028.7	26036.8	28012.7	21080.2	16101.5	18648.5	25240.2	34982.8	35311.2	19925.1	28563.7	28549.8	20653.7	24440.8	26527.2	24073.6	29264.3	29763.5	34734.6	21590.4	31123.6	19972.3	14220	14393.1	14895.9	33467.7	55308.5	43879.4	29846.9	26745.5	29810.9	12466.3	6765.27	21743.9	26401.6	26262.4	21912.3	12343.6	22615.1	22105.6	31409.3	24932.1	38450.7	35576.5	33543	29525.8	27756.4	24922.1	28286.4	30759.9	35953.6	34864.9	23669.9	34803.5	34106.1	27754.3	27065.4	10563.7	18264.7	16326.9	30956.8	38678.9	33111.9	30996.8	25863	21004.3	16785	26867.8	22986.8	31125.9	30697.1	21492.1	27141.5	27338.2	19746.3	22188.9	25384.6	23510.2	15343.5	31287.5	25672	26519.9	27107.3	24103.3	24614.5	28458	33818.3	32062.7	9380.97	19399.8	26811	35488.4	29566.7	35006.5	40178.1	34013.8	41962.9	21950.4	19988.6	31406.3	27154.1	38696.9	32304.1	34631.2	29664.8	27829.7	23189.7	16649.5	23826	26733.5	32023.2	30065.8	19769.5	29167.2	25174.1	27148.1	19612.8	22051.4	23504.4	28882.5	33497.4	34483.6	40353.2	23912.2	29009	18744.7	19311.2	12547.1	38199.9	32789.4	28838.2	17353.6	18532.6	17238	21147	21600.8	20736.8	15645	14239.7	21339.8	16446.4	17820.3	19685	22086.5	28646.8	27092.7	27945.3	15857.4	16572.2	30498.1	21425.7	37544.5	30285.3	29827.9	33489.9	21582.5	26723.7	30017	31823.9	25442.7	30801.7	14813.5	23866.5	22805.2	34243.6	21633.7	25988.1	22580.8	30935.8	27905.2	18199.3	18696.9	23918.1	36383.3	25794.6	36486.6	30591.5	28030.3	20579.3	18069.8	22521.7	31393.2	21420.3	34858.9	15831.1	16135.4	17378.9	19190.4	27123.9	29797.4	30311.3	29158	34482.9	19433	20678.7	23215	21749.7	24538	39059.7	28904.5	32404	31998.1	18343.4	14329.1	20776.3	23487.6	26440.6	29482.9	27353.2
3300	388.14	5.94804	0.851038	0	0	0	0	0	0	0	0	0	0	0	0	0	0	0	0	0	0	68259.9	61733.3	57525.8	37850	33227.2	35201.9	42442	39192.3	24041.7	38135.3	35140.9	32968.2	39671.1	41215.3	34373.7	29387	25880.3	30951.5	56145.8	52274.3	54478.6	29998	28073.2	34120.2	37028.9	40235.4	27563.2	35906.9	31251.1	31290.2	25290.5	26464.3	29732.5	33574.9	28375.1	34346.9	43296.8	42169.7	39931	29842.8	29397.5	30702.3	25380	29067.4	22868.8	44401.3	40905.6	44796.6	26945.9	25181.9	34185.6	25918	25559	23757	45018	43901.2	41866.5	27745	26277.2	32365.3	27341.6	28578.8	30798.2	25570.5	21266	24823.7	26695.6	30661.1	23282.5	23627.9	20794.5	18805.5	28887.5	19946	28434.1	28747.1	33437	32202	23085	23652.6	22506.1	22716	25286.5	30681.8	24718.8	26872.7	30952.3	18350.3	22438.9	17520	53433	48514.4	40319.7	34662.2	31646.2	32253.5	31662	27610.5	26795.2	53558.5	50525.2	52515.5	32796.1	31927	34865.1	34501.2	29004.8	28400.5	48416.4	44356.1	48447.1	29260.7	31939.7	34884.7	26670.7	27393.7	31046.9	31209.8	32896.6	29959.4	28095.4	28386.8	29522.4	24750.8	22483.9	28601.4	33041.9	30325.6	31410.1	29207.4	25979.1	35063.5	26091.2	29525.6	32217.8	25040.2	24408.8	23124.7	23799.6	22413.4	21942.5	20196.5	24440.8	18885.3	49315.5	52788.4	45609.2	33770.1	29282.4	27969.8	25652.5	24416.8	27033	39478.3	51584.1	45122.6	29731.2	30848.2	31517.4	23487	29144.2	27258	44250.8	48592.8	45947.1	32542.6	29228.2	33721.9	36595.5	26306.2	25706	35426.5	36345.8	33843.4	37273	31776.3	35464.5	31670.3	24259.4	24017.6	30795.5	31270.6	29425.3	27024	28638.1	28462.7	18439	21571.6	21522.4	28286.4	30271	29693.7	31372.3	30766.2	25056.2	20063.7	18400.5	22227.5	51826.4	50487.4	49514.7	29175.4	25764.3	35960.7	34636.1	29168	28260.1	45196.9	46266.4	52234	30411.4	27062.4	27726	25941.9	32520.2	32050.3	28952.3	28079.9	30339.4	39870.9	38433.6	19979.4	30938.9	23873.2	33545.4	33366.6	38498.6	34922.8	36222.9	36686.6	20061.2	25198.2	43283.5	54262	53204.3	32257.9	35470.4	35637	33474.8	26218.9	28515.2	50736.9	40316	47456.9	38250.4	31003.3	35025.6	26646	24447.2	29648.8	42359.2	46235.1	54826.8	32615.8	36362.4	34556.9	21945.4	24711	29489.1	24887.5	27364.4	33669.1	30291.6	28730.2	20407.3	26302.9	19939.8	22442.5	33006.9	31556.7	30274.8	25962.7	27543.9	21051.9	25892.1	24104.1	32913.7	28949.6	29179.5	22973.5	25432	24337.2	22548.8	50257.2	45273.1	46114.4	31786.2	29715.9	30226.9	28156.3	23347.8	26883.6	49034	46677.5	50151.8	31986.5	32267	39587.9	28908	21402.9	26687.3	51478.6	48636.4	46778.3	27628.2	33126.7	33232	34224.8	32612.5	28707.5	30972.5	26462.7	23943.8	24737.5	26837.2	27497.6	25662.1	28242	28045.7	24075.1	22372.8	25594.7	30695.5	28229.5	23404	32075.1	27666.2	32270.2	26907.3	21458.5	22336.7	26437.8	22348.8	21147.8	21313.9	20629.2	22224.4	48138.7	44141.1	50367.4	30862.5	29680.6	31976.1	22085.7	29933.2	32225.7	49680	29405.3	37271.1	29500.5	30259.1	29927.7	27260.9	26413.2	28996.9	33486.3	36612.1	35270	36124.9	31618.2	26339.9	23769.2	29431.7	30629.9	27203.4	29460.7	23530.3	24052.6	24030.5	22709	19289.1	22039.5	23227.8	28898	30402	22313.1	25942.9	22347	19625.3	21629.5	16463.3	20040.5	24464.3	27159.7	13597.6	21397	18834	24403.5
3301	375.145	7.07189	0.849217	0	0	0	0	0	0	0	0	0	0	0	0	0	0	0	0	0	0	29678.6	27181.4	24546.7	25769.3	24309.9	39728.3	55684	47388.5	31319	27014	36826.6	29521.2	25796.1	30925.7	26959.8	39074.9	41221.2	55227.2	26918.4	22141.9	34311.6	28448.8	15483.5	27911	19285.1	28560.4	30662.3	45563	38373.3	37005.5	33593.9	26759.9	21206.2	23129	24179	15363.7	21708.5	20924.9	24920.1	24936.6	24608.2	23403.8	32138.3	35149	28678.8	22398.2	22672.5	10183	18575.5	17991	18337.8	22559.8	38869.5	28254	25606.2	21012.3	14907.6	22292.3	21307.6	19012.8	38951.2	21787	25009.4	13601.2	7217.41	17590.9	20892.7	15353.7	17102.7	29743.8	18045.5	28163.5	20399.4	16926.1	17250.6	25343.3	18737.6	20095.4	20768.7	20509.4	21077.3	15216.3	22305.8	19930.5	22607	22307.7	17578.8	27704.7	21188.2	22576.5	24882.8	20309.2	23009.4	29630.8	26100.1	27978.3	33869.6	33154	40984.8	19215.4	24489.1	24703.8	26285.7	22433	25697.8	40212.5	32767.8	32630	19144.8	30459.2	25246.4	23866.8	27558.9	31538.7	38129.6	31867.4	28686.3	22138.6	27062.7	21689.6	19807.3	19386.7	23037.5	19647.4	15190.8	25700.7	26025	22965.1	21382.5	23176.7	23247.7	22681.3	22712.9	23612.1	25169.8	31339.5	31120.3	28655.9	27048.5	29831	20455.1	20258.7	18481.4	21534.4	27477.5	18852.4	19823.3	25014.3	23512	23450.5	28114.3	33715.2	33561.1	26871.7	27149.3	21550.5	26967	25142.2	30461.7	44627.3	36990.7	31192.6	24542.6	25537.9	24774.4	31572.2	21400	26784.3	38709.4	24221.4	29886.8	22242.1	16504.5	17605.8	22442.5	25228.5	20761.7	32497.5	21253.8	29211.1	21798.7	15459.8	13375	20246.8	21099.5	22803.5	23487	15079.1	24565.4	23511.9	17127.3	24385.1	23451.3	14035.6	16473	26643.8	29463.6	27987.8	26138.1	21003.2	29387.9	29398.4	22339.1	33045.6	34428.6	42082.1	47830	26550.9	28360.4	21624.7	25581.9	19378.9	29896.8	40723.8	24746.8	23402.7	24992.8	21815.2	23427.4	29868.5	24128.8	38196.4	26753.5	26462	21256.2	16693.5	16598.3	23029	37714.8	27312.5	25051.4	32880.8	24824.9	24495	23302.8	22620.1	16869.1	20243.7	28453	27062.3	31744.8	21137.7	21874.5	22488.1	20344	20809.3	23306.2	34815.8	26660.9	33908.5	24658.3	18239.2	21230.1	30138.7	23715.8	29140.5	32898.9	28667.6	35782.9	21425.8	23088.7	16721.3	30535.6	31874	22202.4	24208.5	26533.7	20412.1	16796	22390	31295	31549.1	28801.1	25442	24415.9	32461.1	21067.1	23312.2	34869.9	29283.1	23886.4	30885.2	30943	17307.8	22977.7	25027.9	22004.3	19387.5	25180.5	40501.4	29669.4	26935.5	22496.3	28517.9	16998.8	26267.3	22295.2	31066.8	35678.2	35194.6	31831.5	22181.3	25877.2	18951.9	30836.9	25782.3	25656.3	46257.7	33519.4	34094.7	18189.4	16094.3	16980.2	24229.5	13354.1	23083.7	18997.3	17041.8	18590.9	18310.8	15640.9	17830.5	19119.4	21350.6	19420.3	20988.1	19232.8	22663.3	22833.9	25883.8	26539	22461.7	28918.9	21836	30807.5	17145.1	22985	19364.9	26777.9	17526.7	23454.7	31688.1	23551.7	38257.6	27101.4	39558.1	23360.8	23337.7	21743.5	24695.6	20579.9	28625.7	29176.3	26174.5	30341.8	13475.4	15747.5	26081.2	30840.8	31156.3	30949.6	34264.9	34888.1	20504.4	16430.5	22233.7	19208	27186.6	21323.4	20996.8	23690.1	29647.4	13678.2	12097.6	26491.3	24120.8	24923.2	23041.4	23884.8	30300.5	24286	24417.8	14931.3	19598.5	16312	22285.2	18233.8	24381.9
3302	444.812	0.692284	0.850139	8227.29	10314	8574.86	8671.49	8464.32	1809.53	3069.82	3345.77	3044.85	0	0	1268.73	950.485	2883.32	3127.02	2599.81	3137.79	5019.9	45640	40537.9	42624.7	5764.97	6480.55	6273.97	3339.65	3804.27	1831.28	10936.2	11768	11089.1	5723.86	6774.78	7187.39	3991.11	3085.93	4402.07	31302	35089.8	35679.4	6894.79	4216.84	4572.38	5163.87	5126.09	5703.41	1027.36	2456.87	2832.23	2272.98	2704.81	2267.87	7551.97	8145.08	8118.68	35710.4	30991.2	32905.9	8033.98	5023.5	4538.17	2650.72	2294.94	2369.03	41515.6	37533.7	36262.6	5468.12	4538.23	2461.75	2337.51	2297.67	2818.8	44490.6	28442.1	32104.9	4687.57	7455.02	5536.35	1977.04	2673.9	2107.18	7504.51	9963.54	9652.54	5888.77	6765.67	6586.68	3441.75	2393.64	2544.6	9395.96	9714.4	9949.45	6911.36	6926.26	8045.47	2794.83	1913.63	1872.95	12427.4	7606.85	8484.68	7351.28	8963.69	4974.59	2505.72	2984.83	2426.73	46821	39404.5	31736.2	6809.87	4475.57	4710.01	2793.92	1893.44	2530.94	43817	44625.8	45668	4825.08	5247.32	4878.05	1559.59	1206.25	1532.1	41985.8	38617	39526.4	3789.26	5590.6	6356.4	1131.5	1303.09	1771.48	9758.92	7344.18	5231.86	7497.24	9760.7	7738.52	9610.41	6282.23	9407.53	6546.02	4160.85	3873.62	7368.65	6227.52	6696.59	6795.13	4547.24	6316.46	2225.57	2116.74	1985.46	2884.21	2250.67	2188.13	1099.67	2171.12	1407.7	34976.9	41332.6	35433.4	3933.17	4943.04	5002.35	1913.73	3652.6	1605.42	38872.1	40806.7	37771.3	6324.51	6311.56	7348.23	2947.51	1769.75	1060.17	35329.3	36409.9	35474.6	5500.96	4933.25	5239.75	2569.56	2252.29	1823.51	9379.63	8974.51	10188.3	7034.57	5934.58	5723.6	774.311	1844.84	1912.74	10465.1	12509.7	10345.8	6210.56	6208.19	6318.93	2128.73	3020.95	2414.78	11199.5	10313.5	9275.41	6525.89	6341.12	6672.94	2512.06	2943.61	3018.71	32410.9	41407.5	40102.1	7105.63	5653.37	3318.59	1962.56	3889.66	2992.53	42714.9	44837.7	34249.6	7775.89	6135.01	6640.91	2356.86	1262.18	7194.89	5219.79	7997.78	6324.34	6913.38	7773.21	2603.97	2041.54	1712.65	9823.65	8590.41	7199.13	9768.42	10625.1	7334.46	2008.3	1985.96	40788.2	30195.6	43796.4	4498.09	6786.58	4469.59	1610.42	2944.83	2522.42	51137.6	42275.2	45630.8	6505.41	7007.37	7092.1	2026.53	1767.58	2746.8	39900.5	37370.5	48170.6	4915.39	6998.33	5777.81	1223.99	2673.4	1976.58	9156.1	8542.78	10911.7	2078.99	3048.73	3278.46	2015.54	2432.58	7806.93	6666.79	7999.04	2217.94	3008.67	3567.48	2184.3	3865.87	2239.18	5834.73	8555.84	4675.74	3925.49	1626.77	1876.94	1985.29	45488.5	39784.5	40062.9	5468.08	4900.87	6114.7	2447.27	2129.51	1986.76	43218.7	37231.1	41152	6478.31	5076.15	4422.77	1997.05	2337.63	2771.6	46993.9	36500.9	39323.3	7139.93	4718.46	6238.41	2452.56	2810.17	2421.37	8598.36	8915.17	7922.94	7306.15	8016.99	6979.79	7313.76	7466.12	6075.62	5921.71	4994.31	3786.69	2854.77	7356.95	6155.95	5828.88	7691.03	5887.09	1797.13	2189.04	2145.1	2306.57	1897.08	2380.37	1950.62	2021.41	2112.51	44015.1	41471.1	37806.3	6031.48	6457.92	5678.39	2029.58	1735.06	3242.13	34514.8	35987.1	42276.3	6373.67	6606.63	6966.22	2114.45	2437.29	2460.49	47346.9	45143.7	4494.79	7442.71	6789.86	3320.57	2157.89	2462.61	9279.22	10538.1	9554.33	3084.63	2506.3	3585.99	1755.73	2662.51	1925.75	7364.09	8659.98	7286.92	1774.4	3190.91	3183.04	2157.82	2506.09	1149.05	8116.65	6065.8	7893.91	3319.7	2595.01	640.608	1720.37
3303	258.079	6.78923	0.850277	0	0	0	0	0	0	0	0	0	0	0	0	0	0	0	0	0	0	57071	51921.8	54184.6	42387.7	51431.2	55645.9	68904.2	63098.7	54139.6	48252	48008.6	54052.2	44908.9	53251.2	47843.3	63590.1	56148.7	50321.9	47811.6	38572.2	57749.4	41914.4	47020	55201.1	46364.7	46543.5	43504	59273.8	64053.4	53813.1	48463.6	50141.8	57718.4	47271.3	49435.4	49125.1	44965.9	47535	43294.6	47997.6	52234	50872.4	48213.1	62289.7	51559	44950.5	52737.3	40875.6	37285.8	38963.4	43296.1	54180.1	61030.5	56350.4	54846.3	50401.6	47049.2	42217	44033.8	46618	52792.7	58776.4	52666.4	44596.4	34787.2	46373.7	44770.1	45638.4	45335.3	45741.6	53890.9	47963.4	47628.5	47859.9	44428.5	44208	47024.8	41291.4	52234.3	54211.7	45724	48707.1	46537.3	44451.3	48346.1	40944.8	44678.5	49804.8	43205.5	54685.3	50591.7	47097.3	41285.8	42704.5	43430.5	50283.8	56010.9	47793.6	54869.8	49198.7	44782.9	42885.5	49686.1	40800.6	46993.7	56431.8	50073.9	45886.1	51163.5	45920.9	50585.3	45370.3	38593.3	49823.3	49065	57019.6	52836.6	49531.7	44074.9	42964.1	44428.3	44609.8	48107.4	40040.3	45660.9	47485.7	46091.7	37486.8	39701.1	44537	43172	37364.3	35813.9	41007.8	38409.8	51538.1	51076.2	48975.3	57731.9	56349.2	46682.8	47292.4	49930.9	49389.8	52700.8	44739.6	51032.5	42659.1	35439.9	45150.3	58617.6	54957.1	51653.1	44965.8	51322.4	48209.6	46318.8	40712.1	45172.9	50916.2	56384.6	49830.1	46179.2	54828.4	45264.4	46525.3	46646.9	43405.2	62074.8	53690.5	55778.3	48924.4	49946	55207.8	43359.4	46155.3	45256.9	49655	51508.9	52462.6	40155	49909	44792.2	33765.1	36838.3	35359.9	54032.7	47879.5	53778.9	45650.3	47601.9	50563.8	44864.3	44301.2	45904.1	57198.2	52787.6	52263	51195.3	45080.9	46438.6	41558.5	41330.1	44333.1	51303.5	64105.2	53742.6	57001.3	46569.3	49226.4	44927.6	43404.1	45902.6	53287	60181.8	51169.4	35398.5	45433.4	38590.4	53797.3	41961.7	52327.5	58509.3	40802.6	46173.3	45442.8	50715.6	47308	53704.8	54182.4	50463.2	53760.3	47179.3	46673.7	43094.9	46063.9	45124.8	47211.4	40950.2	49083.4	45175	53490.8	45438.5	48935.3	46397.2	46760.6	48372.7	61282.3	55138.1	53788.6	45369.4	48325	50425.6	41855.9	45501.9	47672.3	54277.7	46330.5	56805.3	43489.6	49359.1	49648.7	52729.3	49777.4	48874.9	45237.5	51826.3	39970.8	45352	48696.9	64399.7	60639.7	57234.6	45792.1	53104.1	53142.8	44878.8	39088.8	51848.7	46899.2	39552.5	52155.3	49958.7	43071.6	46533.1	48478.1	44499.2	39355.2	37590.1	41284.4	47030.9	46553.2	46076.3	40753.1	49006.4	41264.7	45129.7	37638.3	57520.2	47944.2	45381.5	46757.5	41709.2	45111.4	39062.1	44576.6	42374.9	50367.8	48968.7	48267.8	24015.7	22981.5	26123.6	28446	30277.2	31977.9	27140.8	25070.8	29507.2	25237.3	23266.6	21976.7	33006.2	38193.2	33328.6	32111.4	31706.1	28254.4	23792.4	22026.9	25376.5	30074.5	32253.7	33799.6	24458.3	26247.8	28609	30439.7	32030.2	34888.4	42418.6	44604.3	38749.3	46115.3	40453.4	46257	34225.8	33585.7	37109.7	42106.7	41374.6	47176.9	50786.6	48935.1	53324	41818	50952.3	41079.3	43375.1	43475.3	44306.3	48382.2	50293.6	19809.3	21151.5	24914.6	23426.5	25803.6	23204.1	23680.7	26275.8	24243	43998.4	44746.6	46124.1	21481.4	26705.6	29232.6	23061.3	20441.8	23451.8	25448.4	26085	25423	50366.4	30975.6	25732.4	35404.6
3304	356.844	6.58697	0.71485	0	0	0	0	0	0	0	0	0	0	3824.7	0	0	0	0	0	0	0	59022.6	62659.9	66915.2	24168.8	23722	23287.2	13348.3	8034.73	12583.7	21862.3	21867.1	23820.7	20489.3	20255.7	18976.2	13731.8	13749.7	15161.4	62052.3	56099.3	54560.2	22124.1	21864.3	22037.6	22625.5	21598.2	20251.7	10704.5	9445.34	10012	12362.7	12362.1	12285.4	23277.8	22214	20608.7	56055.8	52805.7	54464.4	24477.8	22886.5	20845.2	10164.5	12541.3	12565.8	59387.7	54283.6	52294.6	21040.8	20608.6	20486.8	10754.9	12268.8	11876.7	54159.6	53075.9	56261.4	18927.7	20684.6	19723.6	11444.6	13005.5	11144.7	23005.3	22201.7	22579.7	21037.3	20618.1	22095.6	8490.21	11587.4	13734.5	20850.2	22994.5	21033.4	23999	21055.2	20967.6	11627.6	13566.5	11357.2	20776	21127.8	21167.6	23264.7	22232.6	18520.5	12026.1	12413.9	13318.4	49615.5	50283.6	62102.3	19931.9	20917	21628.3	11931.5	11067.9	10964	53142.1	53701.2	48240.6	20261.8	20085.4	17777.6	9956.83	11151.7	9895.9	62960.4	51523.5	56096	21750.6	23238	20672	9620.27	12271.4	9923.96	21226.1	23673.8	22069.7	22293.1	21044.4	24308.3	21896.5	25495.2	21459.5	22057	20483.1	19059.4	19553.6	20328.4	19411	20895.7	21573.3	22700.5	14125.4	11905.2	13274.3	11740.1	13809.3	11137.1	13874.5	12654.5	12207.4	52907.6	56458.2	53382.5	22480	18106.8	20449.5	13587.4	9178.48	13384.5	56297.1	60138.9	51330.1	21605.6	21718.3	22143.7	13696.1	12210.7	12073.4	55267.7	54373.9	59827.6	19154.4	18643.9	23145.9	11737.6	13043.5	13802.9	21273.3	21903.8	23194.7	22054.6	20659	22553.7	12695.1	11709.2	11870.8	21308.7	24301.6	23951.1	19891.7	0	18906.2	10647.3	10777.3	12472.8	21848	23505.3	20672.8	21691.6	20370.2	17603.2	13527.2	12199.3	13446.8	48947.8	59848.9	56733.7	19682.3	18770.3	21391.5	10763	12881.8	12493.1	58513.6	60381.2	53307.8	21416.7	19339.1	22285.7	12912.5	9563.21	24999.5	21675	21896.6	24075.7	23546.3	24973.8	12024.4	12196.9	12932.9	26036.5	21138.2	21076.1	27102.3	26635.3	23166.9	11434	13912.9	48380.5	55343.3	58472.3	20998.8	21797.7	18997.7	10176.2	11115.5	11989	61943.8	54748.8	58482.9	20306.5	22434.8	22583.5	12023.6	11198.6	14318.9	56037.7	56928.6	59209.9	20068.5	21662.9	23731.3	10831.6	12884.5	12174	26598	22676.1	25420.7	13430.6	11128.1	13346.1	9593.49	10653.7	20598	20942.3	22675.5	11333.2	13837.6	12468.2	7816.71	14491.3	12477.7	21900.4	19042.3	12268.3	10808.4	12947.4	11731.2	10398.6	55055.5	61491	56984.3	22118.7	21537.4	20800.1	11330.8	12187.5	11091.9	56238.7	55334.1	48711.5	21482.3	19612.2	22994.3	11404.4	12028.7	10800.2	55020.3	55007.3	52293	19548.4	23214	22579.7	12844	13525.4	11189.4	22137.3	22269.2	21524.6	22096.5	20096.8	21792.1	21334.4	20647.8	21380.5	19571	17055.3	22052	28131.2	27242.4	24823.8	22384.1	21251.1	23348.1	11052.3	13369.3	12271.6	12941.2	12014	9750.87	10338	13575.5	10891	57974.8	54296.7	67576.7	22178.4	20736.9	19297.7	13494.5	11380	10583.8	53972.9	55043.7	60100.4	20174	23956.1	23179.5	11322.9	10568.1	10771.8	56457	54489.7	23054.6	22980.2	23435.3	11121.2	12137.3	11118.1	18876	20075	21883.5	13603.3	13271.3	10699.1	11085.5	11529.9	10845.1	18176.8	22914.6	19839.8	12524.6	9983.34	14556.6	11705.4	8700.85	11034.4	18901	23475.9	21710	12753.3	11687.4	8269.05	11065.1
3305	450.251	8.42743	0.850778	0	0	0	0	0	0	0	0	0	0	0	0	0	0	0	0	0	0	24505.5	24244	21331.5	22721.5	20039.5	22874.2	40348.7	41284.7	33821.7	22400.1	23344.2	21774.2	17979.7	19579.1	18257	29025.8	22722.5	26501.1	16101.9	18262.6	22854.8	20130.8	17558.7	24084.1	17315.9	18061.5	19708.3	32560.4	33713.6	29164.5	19940.3	19665.2	19421.3	16576.2	15312.7	13992.3	13606.2	11971.5	14653.8	16130.4	14467.7	15925	16796.7	15693.4	16000.6	13246	12889.3	10132.4	14136.5	14255.1	15382.8	19496.5	17838.2	19119	11898.2	11473.8	12415.4	15219.5	15257.7	16843.5	15048.1	14127	14766.3	9479.4	6615.22	6688.62	11627.4	10996.5	12237.4	8899.16	8045.84	6377.73	10330.4	9952.12	8354.11	13708.2	12996.4	10167.4	10845.4	11964	11605	10499.1	8863.9	9372.94	11784.5	11249.2	12244.8	9350.42	9049.14	7863.72	17541.3	17281.4	18840.2	24067.5	21463.6	22981.5	32104.2	30852.8	32267.7	15940.2	18993.1	19126.1	21026.3	19432.7	24568.4	31869.8	26983.9	28168.9	19113.1	15295.8	18524.4	23928.1	20195.8	26790	27990.2	27022.4	27462.9	13769.9	14604.7	11805.2	13304.6	16475.8	15127.4	14247.2	13054.9	13204.4	14192.2	13054	14769.1	17805.4	13975.2	17186.4	14664.2	15994.1	16057	18885.7	18865.9	17347.8	20778.8	17117.9	14072.6	19707.6	19692.5	18195.1	17770.1	19898.8	13877.4	22068.9	22351.8	21862.5	27722.2	27790.7	30376.2	16660.7	17721.7	15227.1	21812.4	24979.2	22112.7	34328.6	29261	28091.2	19005.2	16712.3	18169.4	23422	19212.8	22929.3	32501.6	29757.8	30732	11866.9	15164.8	12513.3	16018.8	14803.2	15837.6	18523.6	14577.6	16885.8	13950.8	13853.2	14453.9	15348	14659.8	13782.6	19127.9	18612.2	17729.8	14108.2	15638.1	13862	16925.5	15004.1	15561.6	18596.1	17600.8	17861.1	18070.8	14884.8	17368.3	19643.9	19178.9	22609.2	28456.3	32039.2	34113.7	17440.3	18436.3	19327.6	18953.5	17271.6	22088.4	27258.6	30373.7	12105.8	11102.2	11678.4	14808.8	15016.4	14509.3	17620.5	17096.7	16510.6	11966.8	15128.7	14981.3	15127.5	16901.5	17074.8	14638.5	17418.9	16486.5	14604.4	18703.3	25575.5	20019.2	23764.8	28410.9	25987.6	28595.4	16522.8	18297.5	19699.8	21613.1	18737.4	23087.4	25374.3	28188.8	32034.5	13101.4	17633	17019.1	24246.3	24073.8	24803.7	26590.8	23904	32822.5	14280.7	14553.2	13610.6	19895.5	17146.7	17528.1	18821.8	17040.5	13404.5	14854.5	15042.4	20478.4	16511.3	19477.6	18407.2	16994.7	18356.2	10205.7	11898.4	18547.7	16328	16138.5	18582.8	19644.7	17770.4	16343.4	14524.9	23511.3	23763.2	24618.7	26509.4	27611.3	26073.3	17023	17052.6	17547.4	21829.9	22383.1	25123.3	30903	27989.6	31444.7	18789.8	18072.6	17109.3	17369.2	21187.7	24449.2	32662.9	25447	26419.8	10265.2	9269.69	8400	12811.9	10658.2	12997.5	9212.72	9273.22	9260.56	11772.1	11823.8	9822.65	10807.3	11549.5	10705.9	10750	11321.8	12414	10636.3	13010	13742.9	15613.8	14890.7	13446.8	13076.1	10175.2	12078.6	16151.1	16661.6	14455.6	22436.4	23910	22096.5	25120.7	20367.3	25635.4	11894.2	12853.6	14053.6	18916.7	20922.6	21825.1	22142.9	20225.6	26658.9	798.499	991.951	24250.9	23454.8	21429.8	21155.8	24348	33721.2	7289.94	9490.7	8571.03	5656.59	4933.56	7576.81	11334.5	9106.17	11676.8	13696.8	13873	13974.2	7043.05	6851.4	7672.8	5065.73	7663.77	4724.89	11293.9	8631.5	10971.9	713.174	8501.22	10376.2	10586.2
3306	151.874	5.67211	0.811286	23902.2	24959.8	26158.5	20833.6	24869.3	18852.6	17074.8	22004.1	25027	0	0	10122	19412.7	17402	19625.7	15843	0	6664.32	51380.6	45690.9	39694.4	43312.1	45987.1	45142.1	68057.4	52325.7	59449.9	54756.7	50357.9	59373.3	56650.4	58776.8	55588.2	54579.5	57916.6	52400.5	42920.2	42846.9	40302	33859.8	33294.8	33022.4	45690.5	48809.1	52998.4	37160.9	42249.4	44925.4	31218.4	39368.4	36613.8	36098.6	39138.3	40679.1	41704.6	34399.8	31216.9	34383.9	35380.4	35599.1	54096.1	53036.9	42243.9	27271.9	29526.9	26514.5	32846.2	35456.8	31105.4	58958.5	50296.1	39897.8	23039	27552.9	26912.1	35954.2	29772.9	33088.2	46475.9	48323.4	49387.8	30039.8	41352.3	37529.9	47171.6	52953.7	55913.9	44427.9	44611	45339.4	40946.9	41595.1	37059	51280.2	49845.4	46082.5	45541.6	42253.1	32861.4	38460.8	30602.8	30670.1	41276.6	42343.4	39446.8	46091.8	39330.6	47271.5	26417	27138.8	30415.3	33758.3	36710.8	37425.5	50750.5	42832.8	40305.2	30072.3	28872.2	30614.1	36886.2	31320.4	28569.1	55574	35951.2	49310.9	29981.8	27967.8	22630	34364.2	43067.4	36564.4	44724.2	41933.2	44224.4	21374.6	19988.8	20825.5	31607.9	34091.2	33302.3	33826.8	35724.5	34156.7	23284.6	18507.7	18002.2	25971.7	28527.5	27916	34900.2	28893.7	28774.5	22768	20905.6	26911	33089.3	27398.4	33856.3	33348.5	41057.4	38289	23934.3	24436.4	25632.2	32039.8	31108.2	40199.5	42127.8	46293.9	48717.9	25280.4	27286.7	31336.2	34408.1	32408.2	35719.2	43537.5	46038.8	46079.6	26042.2	25287.5	27417.8	38434.8	32006.9	36730.1	46371.2	42995.9	43758	32422.6	32041.2	26468.4	30286.6	31431.8	30902	41231.4	35884.8	34199.9	35663.3	35445.4	33032.2	31055.2	28583.4	29933.7	41299.5	37091.6	37632.5	44351.3	40150.2	35523.8	33647.9	31057.2	35516.1	39002.7	37100.6	39552	24594.3	30520.6	29165.1	34845.3	34649	36513.6	46507.8	46150.8	34507.7	31317.4	28984.5	28455.4	40003.6	38377.7	36029.6	48328.1	47837.5	48500	45974.4	50093.9	37177.8	49498.8	51021.7	50302.4	38377	48399.8	46286.9	47669.2	54631	53152.2	60734.2	50230.6	47403.6	48112.7	29653.9	27930.8	23800.8	35572.2	33295.4	31695	41032.7	35174.7	44938.3	26323.4	26004.7	27426.6	38277	36241.5	33099.5	41877.2	43573.4	43182.2	23562.7	23250.2	29144.2	33370.1	43189.9	37249.1	40916.7	44423.5	48781.7	29659.2	26253.6	29187.6	42601.7	40706.7	40536.9	21028.6	20296.4	35722.7	27822.7	40304.6	39399.4	52519.4	41036.1	22303.1	23212.9	21474.5	37108.7	38540.6	30756.8	41414.4	30532	35503.9	37130.9	28495.8	23175.7	26224.7	32989.5	32554.7	36661.9	40853.8	45240.2	40520.7	26821.2	30649.2	26014.7	44780.9	34990.5	33861.8	47786.9	47203.9	43192.2	29980.1	29175.4	22669	33280.2	40438.6	37696.8	42567.2	41689.6	42128.2	32661.2	29096.5	19302.5	29481.8	32774.9	27183.6	29962	30191	27484.4	21867	21991.1	18367.9	43356.6	45695.4	40325.1	53013.7	52002.7	46248.4	33782.5	34536.6	29412.7	36416.9	30360.2	35601.6	32743	34163.8	38102	20556.7	25668.4	31554.1	38654.2	36428	42789.3	36407.3	41227.2	39381.4	956.364	0	796.684	41289.3	45784.4	43064.9	35667.1	34359.4	33831.4	27668.7	35474.2	35959.6	41205.8	32313.8	38837.4	43811.9	39305	13991.4	11178.5	14934.8	12440.9	11850.5	13560.5	9146.19	8715.89	13586.4	23434	33924.1	19379.9	17412.9	14857.6	16799	12629.3	10765.7	13247.9	13068.5	12997	14626.1	44403.5	14145	12468.6	13515.4
3307	320.158	7.29747	0.850101	0	0	0	0	0	0	0	0	0	0	0	0	0	0	0	0	0	0	36200.4	24370.3	32625.9	32134.3	31338.4	29824.9	65634.4	50313.6	47460	30006	26644.6	36140.2	29212.7	40336.7	30611.3	44753	43963.3	43010.5	19804.6	26628.1	22263.4	34400.2	24006.7	32556.1	29624.3	25204.7	26212.3	56838.3	48601.4	39864.4	31628.3	29530.7	32425.9	23486.6	26086.3	19270.4	18381.3	17692.6	19737.8	22756.8	19783.7	21002.5	35675.2	34922.4	34721.9	23840.9	18756.3	20309.4	25116.9	18023.6	28007.4	33859.9	34352.4	34493.1	19535.5	17910.5	14804.1	22132.5	24968.2	22637.3	30267.3	34306	32847.8	16056.1	17261.8	16230.3	20400	23295.4	23331	23914.9	23924.8	23697.8	20950.4	15047.6	12881.8	23212	26119.3	19318.3	30981.4	27140.7	20045.4	19832.6	18835.3	14517.4	21374.5	22332.7	21388.4	21754.6	22337.5	24029.9	21345.3	19103	15979.2	31342.7	33915.3	28003.1	45169.5	42792.7	42060.3	17763.6	16999.9	21965.8	33923.3	29950.7	30338	47271.6	43644.2	48816.4	21989.5	18489.8	18605.1	25573.6	27525	29262.1	47334.9	43171.7	48140.8	24657.2	20382.5	23945.7	18224.8	27705.1	17804.4	16038.8	21490.3	26438.7	29439.6	24349	26896.4	28014	27589	27458	27122.8	24824	24246.7	34472.4	34056.3	28218	38889.3	31464.9	32007.2	30824.5	30997	27236.5	22768.2	21040.2	18882.9	28801.6	23833.7	26833.3	47220.3	42223.9	44627.4	24700.2	28502.7	15960.5	26052.9	31748.3	35565.4	47859.3	44631.6	42206.4	20903.5	23719.5	23523.5	30886.4	31319.7	30032.9	42539	42452.2	37913.9	24207	23012.4	19811.5	29684.3	32365.6	23437.1	37101.4	25872.7	27973	21489.3	26143.8	19076.1	29834	28017.8	24660.8	30670.1	33544.5	34083.2	23997.9	21588.3	22527.8	30462.1	23804.3	22024.3	31342	24984	36534.2	22649.9	17334.6	21883.4	28635.6	36597.8	32059.1	49742	44547.8	50908.7	22775.9	22873.5	20180.9	28683.5	34078.2	35062.8	47503	39692.5	22315.3	21395	24544.5	23162.6	31971.6	31396.5	28663.8	36561.9	37696.4	23892.4	23543.1	29190.2	30982.1	29149.7	24419.7	30941.8	31190.9	21405.8	23071.4	22124	29170.4	30978.3	32333.9	31337.7	44986.4	42338.4	18997.4	21696.1	26199	26644	25559.4	30102.7	45648.6	42181.3	48104.5	22006.8	28053	22362.8	28076.4	31257	25426.3	43474.7	36857.5	47403.5	19050.4	18593.3	24582	26835.6	27265.1	21647.1	31076.2	25575.8	14588.3	18783.6	18830.5	32726.9	27656.5	25001.5	27300.2	32516.9	27298.7	22324.8	18899.5	27353.8	24027.9	30563.2	31336.3	27572.5	26273.8	23761.3	28460.4	32422.1	31874.6	28718.7	42263.2	43498.1	40483.7	27818.7	23371.2	17630.3	26352.9	31307	32569.6	44045.5	41086.8	36598.7	27996.7	22317.7	25215.2	20795.8	30842.8	32781.7	51899.2	48936.3	45789.9	22391.4	21277.4	17991.6	18164.8	25380.1	19043.2	18599.7	14082.7	20502.5	20477.2	19552.4	20929.8	19300.4	20264.9	22505.7	26505.2	23928.1	26773.1	28370.4	35439.9	34773	24777.1	26468.6	33061.7	27750.5	28437	31192.9	21308.3	20783.8	20873.5	26629.7	31361.3	33369	47190.8	37450.1	42581.8	18052.7	16596.1	21947.8	24222.9	36200.9	31715.5	39294.8	30854.1	43935.7	9404.52	11821.8	33396.3	34358.8	30923.7	38983.6	37520.4	47302.4	18590.8	23667	22076.5	23919.4	21933	28094.7	28667.3	27930.3	29258.8	19398.9	19103.2	19155.8	26340.2	29611.1	27300.7	20340.4	25460.4	21467.2	18786.5	15381.8	17676.4	7112.59	28255.1	30721.2	30216.5
3308	244.97	4.75417	0.841886	0	146.993	0	0	0	0	0	0	0	0	0	289.518	0	0	0	0	0	0	0	0	0	0	0	0	0	0	0	0	0	0	0	0	0	0	0	0	0	0	0	0	0	0	0	0	0	0	0	0	0	0	0	0	0	0	0	0	0	0	0	0	0	0	0	0	302.478	0	0	0	0	0	0	0	541.38	1451.7	2912.85	0	0	0	0	0	0	0	0	0	0	0	0	0	0	0	0	0	0	0	0	0	0	0	0	0	0	0	0	0	0	0	0	589.575	1661.58	2310.43	2942.83	0	0	0	0	0	0	3305.7	3838.82	5234.36	0	0	0	0	0	0	3839.72	4258.71	5672.27	0	0	0	0	0	0	1434.22	604.42	945.208	0	0	0	0	0	0	10692.7	14830	7889.71	930.301	0	511.798	0	0	0	0	0	694.931	0	0	0	0	0	0	2467.88	3627.53	1670.82	0	0	0	0	0	0	1083.92	3597.01	3379.36	206.897	0	0	0	0	1180.68	3869.8	5106.58	3518.42	0	0	0	0	0	0	0	0	0	0	0	0	0	0	0	0	0	0	0	0	0	0	0	0	0	0	0	0	0	0	268.714	0	0	1327.06	976.387	2183	0	0	0	0	0	0	3041.89	2328.78	2175.89	0	0	0	0	0	0	0	0	0	0	0	0	0	0	0	0	0	0	0	0	0	0	6516.38	8963.61	5814.8	0	244.316	0	0	0	0	8799.4	6219.25	9495.28	0	0	0	0	0	0	11502.5	6298.16	4595.31	0	0	0	0	0	0	302.7	1166.18	0	0	0	0	2415.89	5528.11	0	419.262	0	0	0	0	1099.37	631.523	587.694	0	0	0	0	0	0	0	4385.08	5826.49	7416.02	0	0	0	0	0	0	3514.36	5142.2	2524.37	0	0	0	0	0	0	6063.88	6047.47	5906.75	0	0	0	0	632.827	0	0	0	0	0	0	0	0	0	0	3456.89	3623.21	3690.26	0	0	0	0	0	0	0	0	0	0	178.602	0	0	0	0	10489.1	8640.24	9293.4	0	0	0	0	0	0	0	0	0	0	0	0	0	0	0	0	0	0	0	0	0	0	0	41702.3	47011.6	62782	23173.4	20070.6	38543.2	49721.7	58208.4	52583.8	0	0	346.085	13628.9	12629.6	19145.7	51057.6	62743.8	53257.1	28774.9	29532.5	23524.4	0	33807.7	29480.4	38812.9
3309	182.834	7.05661	0.844389	25982.9	26690	23910.1	29021.2	27207.6	11987.4	11550.4	9139.44	7622.46	6722.92	2506.74	28757.8	28286.2	7322.2	7666.34	7105.51	7157.1	10214.6	38721	39748.6	43695.5	15592	11209.3	11724.1	1701.19	1628.95	2012.89	9644.37	10183.9	10484	5922.78	9426.93	9427.59	1607.13	2263.89	3301.43	51930.9	57465.1	59574.2	12849.1	20261.5	14984.5	12401.1	15706.3	17318.3	4361.31	6450.96	5027.41	8949.09	4438.22	4930.5	8502.15	16922	15766.2	51875.6	58323.5	60371.4	18310.2	14721.5	20027.1	5031.12	3987.42	4455.31	45791	58017.2	56215.5	16647.3	13769.6	15693.8	5504.61	3921.7	4064.71	52116.8	56424.2	52705.4	19283	15170.7	16915	5395.96	7459.51	4817.74	19473.8	18573.8	15985.2	14290	7932.36	9592.28	7856.03	4438.18	5177.48	16583.4	16991.3	16374.5	14664.3	16333.7	12970.5	4477.57	4646.07	6658.7	16861.6	13616.2	15385.6	14729.9	5861.98	16220.1	7259.35	8441.44	7685.74	54974.9	54571.6	53442	12641.9	18383.9	16836.5	10623.3	6793.23	4131.92	51926.2	55793.4	47702.3	10356.3	16083.8	19305.8	9215.95	3111.83	8195.59	57385.1	56655.9	60434.1	15004.1	11805.1	21122.8	5160.12	6360.59	4379.76	17245.2	11018	17261.7	18231.5	20966.7	15566.4	15861.7	19063.3	22079.7	12053.9	12813.1	11602.5	11846.1	10140.3	10190.6	12153.3	9263.68	11300.2	7684.99	8377.64	7261.67	5479.81	7583.64	6383.16	8380.69	5624.08	5573.74	50918.3	60586.8	58793	17032.5	17556.6	20728.5	2729.95	7963.68	5530.08	47942.3	56426.3	55836.6	18910.6	10994.1	15801.6	4843.96	2763.2	4029.8	58270.8	64942.9	60830.9	12515.3	17921.2	20572.9	6392.73	4204.41	10009.4	15344.3	12689.9	16705.9	12165	12733.9	14019.7	9029.27	7064.3	4971.23	15040.7	13049.2	16482.3	10326.9	10736.6	15356.9	5677.8	5970.46	5404.9	14943.9	11651	15055.4	11041.3	8640.44	13273.9	6753.3	8727.47	8921.4	54429.3	50991.3	45568.6	14646.8	18098.7	17751.6	4881.05	4083.66	5268.38	49343.4	58076.8	48282.1	15513.3	17937.5	18422.2	8406.96	3836.44	16877.1	18064.3	17145.8	11200.4	7882.05	12847.2	4631.51	7646.43	7882.01	12235.1	16169	14750.2	15191.4	14201.5	15512.2	3198.54	4992.73	51741.7	51953	41027	15916.8	17998.4	17630	6696.86	6136.15	5865.59	41685.4	47362.4	55286.5	18773.8	20461.5	10199.5	7126.53	7117.04	9603.77	43179.5	59133	50027.8	19147.1	13401.6	15232	5079.73	5852.07	5480.26	15419.5	18745.2	13301.1	4389.23	6475.82	3998.84	9480.1	6401.59	21520	17471.5	17846	6900.14	2369.59	6442.62	2389.87	10444.7	4914.65	19612	21037	4337.52	3619.41	4185.55	3906.52	4045.03	48017.4	48592.6	48561.1	19523.9	10668.7	14403.6	6347.82	8431.54	5378.67	62253.1	52933.9	58599.6	13018.9	15179.6	11834.5	6313.89	5022.3	5991.05	53189.9	49973.5	56802.1	15957.9	18735.5	16279.7	5958.7	5107.58	5414.43	19806.5	17844.2	18490.5	16566.9	19158.7	18132.6	13279.3	19375.3	19793.2	9355.35	10551.6	15079.6	15816.2	16742.4	11530.4	15256.8	12802.6	13155	2682.11	8161.53	7998.87	5355.43	4043.81	6361.29	7758.11	6482.88	11722.5	52933.3	47803.6	59835.5	14959.2	15743.8	20007	5878.98	8199.69	4851.69	46871.7	51547.7	59812.8	20224.9	10850.8	18294.6	7471.48	8927.8	5620.6	47203.2	56622.3	12499.5	19503	17305.3	8261.99	5392.46	5833.72	16320.7	20174.1	17132.5	4470.96	5869.76	9470.98	5166.04	3430.65	7843.18	21354	15244.3	19645.9	12067.2	4615.09	4454.27	7833.69	3993.06	8090.7	17250.9	13329.4	16391.5	4126.92	5947.82	6283.94	5101.63
3310	266.115	5.82451	0.845874	0	0	0	0	0	0	0	0	0	0	0	0	325.051	0	0	0	0	0	52155.5	54933.2	62193.1	37643.4	34505.7	39670.6	21892.9	23421	24104.7	50048	44410.2	41877.8	19486.1	20873.4	23239.4	28423	19256.7	27621.2	36124.7	42832.4	40785.5	40729.8	34652	41129.8	17383.1	20789.7	18110.6	22104.2	23783.5	19937.7	21716.8	21296	16525.6	39862.8	45407.6	34935.2	41715.1	35732	37252.4	41837.3	41539	40400.2	22338.3	26097.6	22079	36847.8	41715.1	46521.6	30638.9	29861.8	34827.8	23112.2	20109.4	19043.7	36888.8	43605.3	30613.3	39174.9	33732.1	37355.8	20053.3	21841.6	20802.3	36032.7	34531.2	37398.1	18935.8	20490.8	18954	25571.6	19285.1	18415.5	46689.8	36318.5	31065.7	18407.2	20467.3	22673.1	23569.5	20602.3	23064.3	38683	35198.3	36915.4	23020.6	22710.7	18768.7	23017.3	23972.4	22978.2	50831	39672.4	49923.1	36357.6	39700.8	45544.6	21789	20657.4	19807.6	33822.8	50534.1	29937.3	37511	31880.1	31258.9	17196.2	15828.3	18158.2	57522.9	38750.2	48117	39376.4	34465.6	39202.5	18729.1	21442.1	19032.8	36292.2	37093.8	33025.2	34374.9	41892.6	39024.7	35781.9	35756.3	39110.3	18859.6	16089.5	16615.6	17438.7	16899.3	20806.1	19619	17274.1	16993.8	27655.1	18369	24889.9	24664.6	21436.2	22201.6	24031.4	21712.9	22481.2	50956.7	38394.2	44861.8	29848.4	32375.8	30989.4	19386.5	17646.4	18399.5	38559.2	49613.2	34648	33663.1	30582.2	35176.3	21765.1	17647.5	21106.9	42435.2	33166.1	55416	32365.2	32891.4	40910.1	23247.2	20438.3	19161.2	46335.6	40827.4	43669.5	22009.8	20483.7	19111.8	19131.6	21657.5	19563.4	39010.6	37572.2	38078.1	17256.9	20225.4	16485.6	22954	23176.3	19548.3	41411.1	41605.5	37417.1	17242	15440.9	22570.6	20830.5	21639.5	24159.3	39466.8	36206.3	43354.1	35088.5	31611.7	30087.7	20031.6	27349.6	24446.8	34052.5	40189.1	35825.1	34857	32554.1	30337.3	17861.6	22399.9	28143	34041.9	40573.1	19916.2	20271.1	16437	19018.7	20465.9	18880.5	37567.1	38566.6	38939.9	18938.5	21933.9	17704.2	20418.1	21522.8	36327.8	39484.2	40004.3	35495.1	33967.7	32635.1	19762.4	19081.9	18918.6	40519.1	39651.6	36873.6	41247.4	32452.3	36492	25225.8	21952.2	20297.9	30434.3	41890.2	38894.5	39454.6	32633.2	41148.8	19739.7	18643.7	27614	43862.6	38197.6	51226.8	18292.5	15995.5	13342.2	22717.8	21356.4	34965.2	43506.4	31886.5	19253.7	17741.5	17946.2	22694.7	20837	24208.8	37626.9	33053.9	19067.7	17045.9	19688.3	23347.4	22102.9	35099.7	46607.6	30740.2	36521.1	36278.9	46788.8	23197.1	19162.3	21445.3	60050.6	31892.9	50427.7	38009.8	36089.1	41196.1	18992.4	17920.3	20435.4	41513.2	38074.3	35232.7	35617.3	40657.4	36419	19237.6	19596	21599.5	40531.6	35675.6	36507	39368.4	35913.7	36973.7	36248.8	38935.8	36154.8	18396.4	15360	16475.3	34137.7	25045.3	24457.4	29930.1	21686.7	18124.5	23112.8	23400.8	23457.1	22424.7	20105.8	23520.6	21191.1	20609.5	22945.1	32314	36335.7	48516.7	43155.9	39306.1	41150.2	20619.9	22414.6	19499.4	47449.8	46010.5	50508.4	39781.1	36560	36520.9	22790.8	18699.5	24649.2	53173.1	60094.5	36059.2	39871.1	36512.3	17920.5	13190.6	20611.6	33929.9	35504.8	35688.3	19807.3	19891.5	19390	24642.9	21752.4	24246.6	33614.3	35001.7	34532.3	20287.6	21315.9	21763.6	20093.8	24021	20545.7	34238.6	33025.5	31253	20683	18631.2	21890.8	19993
3311	266.117	5.97021	0.84914	0	0	0	0	0	0	0	0	0	0	0	0	0	0	0	0	0	0	60274.6	60695.1	0	0	0	0	35942.6	29756.8	25527.5	0	0	0	32996.7	35050	27367.5	35871.7	35605.3	27390.9	51745.4	47174.6	52649.9	0	0	0	34295.9	27232	27486.8	28824.1	24514.8	24225.2	25688.1	30412.7	29786.3	302.779	0	0	53144.9	48006.5	42364.5	0	0	266.489	30936.7	29309.9	24484	45703.7	49195.8	246.582	0	0	238.028	27899.7	26093.5	25693.5	54875.4	38823.4	47031.5	0	203.067	0	27297.1	28695.6	25213.7	0	0	0	24444.6	26130.8	24061.8	30450.2	25934.5	22907.1	35619.1	0	0	25047.6	32767.7	26755.4	26644	30210.9	30297.5	0	273.435	0	28514.3	23855.7	25995.5	29789.2	30050.1	25229.1	47804.5	51746.3	358.683	213.742	544.027	0	27506.9	22561.3	29254.6	46293.4	46852.4	44760.9	0	0	0	28806.9	20994.5	26785.5	41989.5	48906.4	369.005	0	0	268.445	25506.1	25156.4	24396.2	0	0	285.697	0	0	0	0	0	31473.6	25530.9	26453.7	25887.8	20657.4	21534.9	26303.1	24197.6	26154	25261.2	30193.1	28649.3	28488.9	31439.2	29608.8	24635.2	26893.2	28490.9	27584.1	45408.9	43347.3	40069.7	0	0	285.395	27589.8	25155.2	25303	45142.9	261.802	44785.6	0	219.488	0	28470.8	20485.4	23903.6	48312.2	40443.5	53307.1	0	251.97	0	26339.2	22024.1	25141.9	34014	36314.6	0	30204	27968.2	24679.9	27944.9	30861.1	30326.1	0	0	31329	29753.2	22831.8	23396.6	28449	31939.3	27187.9	38153.7	0	213.811	30492.2	23835.5	22720.7	29980.3	28260	29646.2	54099.8	42096.6	50566.4	0	295.488	0	30869.9	31694.8	32192.7	46075.3	52121.8	49935.7	0	0	0	25938.1	28415.4	0	0	0	20438.3	28617	25395	24420.4	23099.8	31070.7	0	0	0	24808.1	27964	24422.7	22399.5	25476.2	46666.1	41403.9	46238.6	0	0	0	25537.2	21747.2	24248.5	54826.8	49262.1	46221.3	0	0	0	26504.4	27428.2	31034.4	46831.2	41227.5	55582.3	0	0	0	27162.5	24116.8	32017.2	0	29580	0	23981.7	22540.9	20642	26493.7	28769	0	0	0	26148.5	22889.2	22801.1	26150.3	28606.2	28003.5	31621.4	30024.8	27046	23366.7	29292	28365.8	31624.3	51290.2	49158.3	48183.9	0	0	0	26010	24037.4	22041.5	0	49603.5	279.585	0	0	0	28309.9	24104.8	23761.9	49356.4	50588.5	43382.6	0	0	32567.2	29957.5	26279.8	28999.2	0	0	0	0	36629.5	452.031	259.891	0	0	23224.5	25396	22165.2	45068	38677.4	28081.8	33550.2	28427.2	27122.2	25826.1	25050.9	30154.7	31304.5	30299.8	28272.2	31677.6	25056.2	28424.9	39561.6	49504.6	50954.6	284.455	0	542.571	23991.9	25135.5	29568.1	0	900.135	374.586	0	0	281.248	23456.6	27389.1	33406.1	0	244.583	0	0	0	30544.8	28191.1	29639	0	0	0	24958.9	23599.3	24508	27307.3	29192.8	24354	0	0	0	23954.1	24377.4	26028.2	27600.5	27191.6	22873.7	364.935	0	0	25814.7	23044.8	27935.8	24876.3
3312	538.01	6.7879	0.850383	0	0	0	0	0	0	0	0	0	0	0	0	0	0	0	0	0	0	5767.52	5183.09	6635.75	7065.21	9384.53	9221.83	30964.7	27942.3	26247.7	13104.6	13918.7	14413	8127.67	11868.9	10298.7	28744.5	29226	27253.8	3303.88	2974.15	4291.06	9091.37	5497.87	13826.2	12469.4	8747.89	8140.13	29864.3	34329.7	24592.9	16434.1	18691	17275.6	14337.1	13660.4	12366.6	3104.17	3769.43	2436.57	6869.89	8916.46	9984.48	27097	37663.6	31911.2	4871.41	4406.37	5284.79	7988.58	8099.28	11261.8	22675.7	21694.5	18978.9	5008.89	4747.55	2391.35	8507.82	4964.46	9807.24	21164.2	22455.1	23456.7	11447.3	7741.55	9961.39	5796.98	8809.3	6724.17	28252.4	21125.1	14427.5	17599.3	9762.52	9397	8951.45	9441.41	7152.05	22657.4	22002.8	16817	13693.9	12861.6	12212.9	10995	8589.95	5840.71	24334.5	21562	21974.4	7401.14	3926.65	5960.5	8013.48	8206.04	12400.7	24616.9	22561.2	23294.3	5009.7	5480.68	2360.68	9252.37	9721.36	12059.1	20521	16692.9	19035.7	7568.24	3772.15	5205.8	9396.41	5111.77	11412.3	22435	20603.1	18525.4	10756.9	8514.1	10040.9	7756.81	9295.24	12823.1	8629.27	9569.46	10245.8	11104.2	5804.11	8144.46	8214.08	5494.88	10774.9	8960.06	7475.43	9326.46	23470	19962.3	21054.9	19824.2	16903.2	17003.2	23552.8	24036.9	20588.5	5887.37	5696.05	5506.18	10846.6	8591.58	12103.2	23746.7	20216.6	20413.3	6691.2	3081.96	4052.74	10848	10571	10463.9	21140.1	19000.1	21101	5643.11	4747.44	4441.26	10808.9	8379.69	10561	27308.2	18586.7	22550.8	11138.1	10036.7	11050.4	9686.22	8110.29	6948.7	26753	21158.4	19157.6	13192.8	12386.7	14050.8	8438.45	11911.6	7994.28	28243.5	19575.5	22771.1	13842.2	13870.3	11973	13067.7	8754.67	10948.3	21921.8	23099.5	21877.3	5529.72	4996.66	6972.09	6718.25	6795.97	9949.75	24638.4	36087.6	37650.8	5234.57	7191.79	4105.85	7294.63	6626.23	9251.91	18879.2	23630.2	9001.53	8682.22	11505.2	8685.16	11699.8	11665.4	21166.7	25132	22608.7	12068	10184.3	10096.8	8001.77	11116.3	10019.5	25200.6	18751.9	6172.38	4676.93	5776.27	8314.11	9361.81	8709.88	20781.6	17260.5	22760.4	5917.9	2461.82	3811.4	11511.9	8527.11	11005.8	22386.6	21570.3	21937	4059.22	4659.34	4777.85	10554.5	6952.6	11135.2	17673.3	12629	28853.4	7831.15	11396.8	14430.1	19913.8	15166	17185.6	18642	24665.4	7545.37	12302.1	10918.2	26220.8	21591.2	22721.9	23408.4	23113.3	25160.9	9463.87	9117.19	24379.8	14604.3	22553.9	19554	26618.3	6618.6	4399.73	5985.59	9476.23	9200.09	11277.8	24046.3	19197.8	18974.4	5268.39	2928.72	5436.88	7908.37	9589.19	9538.98	25043.2	24532.3	20395	7979.84	5680.68	5907.1	8110.79	9981.54	11267.3	26983.2	20377.7	20704.5	9420.86	9386.88	10729.6	6798.42	11321.5	7717.94	11232	10406.5	11312.3	5510.52	7433.2	4437.25	8167.29	7224.78	7338.33	12030.5	7070.55	7140.49	26179.6	26016	20900.8	21266.6	21230.2	20653.6	24333.8	17056.8	21752.2	4861.44	6564.84	5283.67	10022.5	8208.21	8951.45	21282.7	14936.5	26659.6	2549.73	2457.25	5609.27	5854.28	8372.5	10625.1	20394.8	13198.5	26420.3	6439.24	7314.36	6833.25	7376.93	11163.7	16269.7	13446	25461.3	8334.2	11182.7	10016.3	20202.1	18005.3	22233.7	20199.8	21387	22116.8	8983.68	6582.83	8943.89	15931.9	16856.1	25262.5	20079.7	27578.8	20608.7	10167.4	11790.9	10074.1	15975.4	16218.5	15312.6	21887.2
3313	196.024	1.65902	0.740929	4797.73	5715.75	5253.77	4824.84	4255.46	8762.4	9557.63	14547.8	13191.9	2133.89	3673.82	3304.65	4970.35	12267.9	14940.6	12320.5	13677.8	14426.7	7757.33	7178.92	7005.32	4952	5859.76	5287.81	15759.8	15079.6	14646.7	5686.73	7049.5	6068.71	4953.7	6153.46	5193.64	15634.5	14163.9	15425.5	7975.44	7347.09	7841.56	5952.8	5732.58	4935.48	5884.92	6103.88	6069.18	15274	15944.6	14828.4	16131.2	14819.1	13995.5	5824.67	5529	5779.45	61003.2	57153.4	54899.6	6282.95	5532.65	6392.27	15899.6	15509	14299.7	14852.3	18873.1	16561.9	5887.39	5378.81	6216.86	15813.4	15190.5	14684	57669.2	60854.8	51921.4	11605.2	9365.27	11456	16921.4	19538.2	15674.9	7166.84	6799.15	7061.8	25477.6	29014	27849.8	14490.5	15785	15527.2	6303.84	5601.71	5241.41	8403.04	7976.32	8334.23	15155.4	15826.2	13905.8	12181.6	10809.9	11744.6	33067.1	30342.7	29981.7	19420.6	18695.3	15955.7	9319.71	6851.23	7771.78	6466.89	6081.25	6460.95	14258	14179.9	15170.9	9076.29	9107.27	8437.46	5833.98	5987	6329.04	15488.7	17318.7	16688.6	8447.05	6986.78	8129.7	6112.9	6780.62	5875.02	15697.6	14391.1	14728.2	6308.27	5871.03	6658.11	6139.72	5850.33	6700.72	5774.43	5863.53	6055.3	5157.96	5682.55	5487.1	5138.14	4986.52	5563.09	5184.32	5110.34	5823.74	13819.8	14795.6	13425	13197	15712.7	13606	14451.3	14407.4	13429.8	8578.65	8065.9	7839.13	6352.03	5548.17	5136.25	13448.1	16154.6	16765.4	9528.98	8832.32	7548.32	5335.25	7200.27	6401.98	16034.9	14727.5	15660.6	7813.15	7189.06	8518.85	5447.27	6289.46	6158.52	16007	16681.9	15720.8	6299.27	5662.8	6094.25	4819.16	5383.98	5552.55	15086.4	13565.5	16414.8	5706.59	5061.73	5793.01	5855.51	5364.78	6655.22	14964.6	14491.3	14058.6	5852.8	6645.77	6689.76	5024.13	5263.78	4821.49	13745.4	12919.2	14725.4	7763.2	8707.61	8601.97	6670.62	6044.77	5583.6	14872.5	15779.6	14532.5	22719.9	21267.2	24874	6390.77	6385.92	5901.45	14097.1	14470.5	5699.57	6475.78	6225.6	7857.21	7218.31	7189.46	14338.4	14610.1	14641.9	6689.91	6214.82	6547.08	13346.7	14738.2	15643.8	16340.2	15209.1	10175.9	10429.2	10250.4	5821.35	5898.38	5350.52	15445.4	13718.1	15350.5	22496.2	20206	19142.9	6018.39	6067.53	6539.5	13430.8	15380.3	13986	14829.3	15758.4	16726.3	6150.68	5975.09	6239.38	13594.9	13977.7	13602.9	6697.69	5853.53	7099.02	15791.8	20373.5	18591.7	15432.2	13865.9	6017.51	5032.25	6830.42	18745.6	16155.4	14957.1	15836.1	14267.4	14640.8	6428.78	5609.46	15988.9	16832.7	14812.2	15246.8	16017.2	8203.3	9087.54	8703.3	5607.75	6442.93	6418.26	15962.3	14294.8	14046.8	7916.62	6814.44	8670.34	6784.49	5651.89	5421.95	12960.1	13926	16308.8	7992.67	7702.4	8396.04	6249.9	6190.67	5390.33	14033.6	13170.5	14407.2	6239.22	6622.18	6427.34	5525.87	5590.47	5529.52	6216.89	5961.97	6134.28	5750.32	5523.81	5341.74	5836.89	6701.44	6308.08	6405.12	6605.69	6560.45	12151.2	14968.5	13084.1	12580.4	14251.1	15852.6	14782.3	14806.9	13007.7	8031.55	8464.22	7985.85	5627.53	5387.94	6215.1	15247.7	13331.6	14951.5	10966	10685.1	9953.26	6232.33	5422.24	6845.06	14873.8	14534.6	16433.5	10836.9	10428.3	6635.13	6280.28	6526.98	15630	14831.2	15333.8	6315.2	6967.29	5914.68	13634.3	15206.4	14940.4	16032.5	14003.7	15137.7	5920.44	6168.23	6295.39	14389	15004.2	15694.8	15464.6	13912.1	15947	5669.42	6746.56	5113.71	18505.5	14926.9	15239.6	15819.2
3314	226.828	4.30968	0.699554	39912.5	45290	45585.2	23608.3	24266.5	28040.8	27378.5	34180.2	35259.2	614.202	1545.78	37602.7	29018.1	39005.8	35475.7	37513.7	6452.03	11577.9	50432.8	54671.6	48746.8	44750.7	46539.4	48706.7	38313.4	37095.6	32214	61914.5	51009	56290.5	40529.9	44545	41929.7	38083.8	44720.5	40575.2	37373.2	42741	32604.1	53095.3	45016.9	39589.5	36058.4	39547.6	35119.4	33789.3	43622.7	43996.9	38364.4	43624.6	44082.5	57874	48516.2	52575.4	41439.6	47135.4	44397.7	42580.4	45956.1	53420.5	38316.1	43665.8	42656.7	39520.7	0	0	46707.4	46912.1	46088.7	43791.6	39622.1	41798.6	40755.1	20628.6	52683	47277.6	51609.9	52948.6	44145.3	45332.9	47594.8	49331.4	52185.4	57612.4	40152.2	44741.3	47552.5	45373	39706.2	35945.2	52192.8	67571.1	53955.9	44348.5	41421.9	40773.8	42672.1	41112.4	44651.4	52132.4	55612.7	57517.1	42347.1	42140.1	46434	40453.8	40899.2	44112.5	0	51516.3	0	55951.4	49068.5	52717.2	43214.7	46496.8	47414.9	56193.5	37807.7	43031.8	58623.5	50465.1	52026.8	45515.7	43902.2	49781.5	0	39487.9	0	53791.1	50434.3	49062.6	45024.6	41669.3	37167.1	46902.4	60116.9	55556.1	51571.8	61656.8	63093.8	50134	49576.6	44814.4	40891.6	41229.2	41155.8	35867	41441.3	40632.9	39642.9	37847.5	46385.7	46397.3	38012.7	44154.3	41707.6	42339.7	36950.6	93150.3	127391	132015	0	39192.7	0	54442.6	53172.9	50529.4	43717.1	45705.5	44535.2	52531	0	48914.8	48324.1	51445.2	54362	45924.8	42908.2	44254.1	39079.2	42660.1	0	47377.5	54877.9	61191.7	43459.6	44259.1	42672.1	67887.9	70934.6	64129.5	58582.2	45664.1	37673.1	46996.9	64122.1	43528.8	58551.5	57811.6	61933.4	36760.2	40133.7	40916.8	43700.9	37843	45118.9	113988	107770	170717	81704.6	131324	130247	123793	151088	180735	53320.8	52680.6	54642.8	60247.6	50415.7	56478.6	46549.4	46278.4	52356.6	0	48432	53250	52168.8	45780.3	58009.3	46962.9	50169.9	56132.2	57904.4	0	41701.8	41266.3	33729.2	44728.2	46248.9	43560.1	0	49330.6	55001.9	38384.5	39071.6	36404.8	41002.6	44498.9	47678.1	45871.2	41306.5	56085.4	55620.1	49589.9	46426.4	42115.9	44332.6	46693.2	53503.1	46965.7	50111.7	50882.9	55428.8	42311.7	47553.1	49975.1	51805.7	50494.6	45908.2	53474.9	54075.3	62525.1	43474.3	43640.9	45770.6	59516.5	60003.4	58988.9	38344.3	41415.6	39986.1	44143.7	48795	46679.6	59078.3	55282.1	36538.2	38722.4	43278.8	44811.4	43382.2	44833.8	60565.7	49510.7	40685.4	39834.7	41445.4	45988.2	41481.7	43744.2	0	41628.3	48643.1	55438.9	60146.8	45072.7	41662.3	42185.9	0	45335.3	0	62051.5	56679.1	52993	45785	47144.1	47763.1	38829.3	39848.9	0	56881.4	50169.4	57288.5	47285	45084.6	43838.5	43140.1	42906.2	49693.4	48018.3	41635.9	43699	42088.5	47045.5	49501.7	36342.5	36348.6	34672.5	31357.2	32774.3	31962	37185.8	34473.8	31934	42861.7	42539.2	41272.4	37916.5	41091.1	40184.6	40099.9	48332.3	45151.4	42014.4	0	18202.9	65697.4	58368.7	50400.8	45981.2	48827.7	44041.4	5055.85	0	0	64675.2	54492.1	61374.7	42891.8	41708.7	46257.9	0	17576.9	57967.2	61371.6	50622.8	43139.6	42462.3	50240.4	46380.7	51620.9	48310	46812.1	50807.1	53482.4	44761.9	44407.6	42236	54850.6	50718.6	48107.4	51652.6	45074.7	43138.6	46678.2	50837	45352	44111.6	48470.7	45102.9	53608.8	42912.9	44921.5	42186.9
3315	419.222	8.51392	0.84931	0	0	0	0	0	0	0	0	0	0	0	0	0	0	0	0	0	0	4775.08	4859.53	6995.01	15745.6	13082.6	13265.7	23467.1	32071.7	22481	23261.6	23404	20821.3	12914.3	20156.9	18131.5	24281.7	22361.2	23817.9	7603.49	5151.74	8598.06	11160.3	13521.7	19085.4	12099.7	17349.7	14130.9	22317.7	29202.1	20143.5	15788.6	17159.8	15433.2	25441.1	21111.2	15629.8	7701.72	5160.9	9037.46	13217.7	10792.4	20220.5	17484.8	27190.5	23583.4	8512.35	7644.98	7367.69	10715.9	11177.5	11771	18890	22103.6	18435.4	8062.11	7894.57	7625.32	14341.4	12036.1	17099.6	16884.3	15545	19274.1	16190.1	13622.2	14982.1	11902.8	13486.7	14048.3	21742.8	22352.6	15976.9	21049.9	14516.3	12526.5	15396.8	16981.8	12804.9	17950.1	17912.6	16370.9	20956.3	20516.4	14564.4	14653.5	14131.8	12782.8	19711.9	14038	13689.4	11217.4	8755.16	5989.49	12605.3	11262.1	16905.2	16314.3	13683.3	17594.7	8174.15	10248.5	11355.9	11488.9	13968.9	13672.7	17952.8	13533.9	17695.7	10283.7	6431.03	7791.42	12245.3	13045.9	18832.4	16852.3	14069.7	14972.1	13563.9	14862.1	11770.8	10183.8	12687.5	11207.9	6017.56	6527.6	8361.16	9315.41	8763.48	8931.74	8424.65	5432.52	12961	4480.96	4712.31	5877.37	11591.8	10753.2	11510.1	10537.2	11631	8336.5	856.284	1662.5	329.657	10560.8	9282.91	7525.56	11483.7	11436	12314.9	17542.5	12830.6	15781.2	10011.5	7745.77	8712.79	12318.8	10580.8	13924	17314.4	13103.4	16750.4	7463.42	8700.97	8715.95	13314.1	10009.2	18634.2	21812.6	12926.3	13990.4	13978.2	14942.6	13938.5	7508.82	11782.1	11278.6	12621.3	11416	12219.4	1392.61	400.492	679.673	5629.33	5674.61	4096.15	992.931	660.142	358.288	1044.18	3325.28	2088.08	300.303	1459.54	1210.17	1221.28	1096.99	2005.87	10615	9893.21	7691.2	12650.1	13449.6	12994.2	13463.6	27321.8	32184.4	7520.95	9149.47	7152.89	12861.3	8700.57	15135.3	16614.1	16173.9	7523.52	8197.82	9576.84	2608.28	5241.88	5968.69	8373.28	8093.98	8670.31	13254.9	13525.5	12793.8	7003.37	7084.11	9882.83	12054.5	10874.6	9572.79	11528.6	9572.62	14804.5	11922.3	17629.7	14575.9	16349.3	20512.5	9858.95	9179.47	8983.61	17480.1	11236.9	16204.9	18545.1	16881.3	22770	8589.72	10947.5	11662.7	17733.4	14388.4	19723.1	18035.5	12907.6	22547	13839.8	16475.6	19589.6	14496.5	13604.6	11141.3	13547.4	16120.8	11991.5	13867.5	15688	11154.7	10798.8	9928.75	20441.9	19469.7	17725.5	12439.6	12916.3	14726.9	10930.5	13283.4	19305.9	17283.9	10032.1	9661.85	9454.11	11360.1	14187	17708.5	18131.1	13645	15517.6	8978.68	10076.3	9907.35	12551.7	13071.1	17332.7	19857	17967.3	13648	12459.3	9860.81	9072.37	15250.9	11003	16373.8	17684.1	16895	18945.7	8756.98	8694.31	11341.3	11089.5	11774.4	14110.9	12776.6	10059.3	12843.3	9707.49	11092.2	7931.86	0	2198.91	3522.03	6477.92	4728.6	5298.07	11532.9	9276.52	11977.2	17180.3	14689.7	12028.5	12292	12366	12029.4	9410.77	7753.15	9346.95	17332.9	16676.2	13804.5	14604.7	15707.1	21304.6	0	0	0	16805.7	13046.5	14704.2	18774.7	16386.5	20902.3	1696.39	6932.8	17157.1	16873.4	13847.4	16662.6	13781.2	25854.4	15724.6	16378.6	14309.6	10621.1	11660.5	12646.7	16853.1	14511.1	16900.6	13936.8	14017.1	11575.3	10628.2	14405.7	14261	14379.3	21703	13472.6	17652.8	14931.3	14919.3	9573.02	15933.2	15487.1	18520.1
3316	243.171	9.16709	0.786624	1835.19	1484.05	1613.31	0	0	0	153.023	753.609	474.86	0	0	224.179	180.947	2501.49	2027.06	1254.15	881.522	848.981	2162.74	3096.51	4410.53	3141.59	3436.93	4686.26	2745.26	3168.37	2908.97	5456.75	6734.39	5930.17	9791.57	5925.25	6395.82	2600.74	3174.64	3295.66	6802.74	4660.49	4679.27	5679.1	4418.51	5882.01	6051.53	8247.64	8421.18	4273.95	4637.23	3573.33	3239.65	2944.84	2287.64	8303.05	6323.2	7577.33	5892.29	5909.24	5085.01	4179.81	4960.92	6089.75	5476.4	4184.54	4490.18	5435.05	6494.22	5465.64	4760.5	5652.49	6280.15	4086.91	3900.66	3312.17	5611.79	5336.15	6713.56	5321	4942.23	7301.8	3813.75	4204.25	5177.39	7079.9	6925.48	6365.71	5753.85	7940.41	6949.81	4950.36	3571.17	2845.4	7621.97	6804.27	6954.02	7122.74	7119.64	7014.56	3645.67	4154.23	3042.28	8530.93	6202.91	6711.57	5883.6	6997.04	5967.84	3420.51	9298.48	5853.85	6091.7	5169.7	5342.65	4974.2	5834	6303.25	3603.5	2427.48	3045.72	4813.38	6832.3	6772.1	6234.6	5650.99	6801.64	3550.6	2295.87	3542.14	7066.84	5402.46	5350.23	5782.44	6849.47	6361.01	3321.46	3521.86	3640.04	5357	4831.62	4725.54	5428.44	6776.14	6054.85	4623.7	4121.05	4774.26	4657.49	6470.78	5339.74	6030.11	5220.5	5059.77	10408.4	4854.96	4569.24	3478.27	2421.93	3594.36	2979.72	3579.34	2246.65	2675.02	2972.8	2559.45	5989.78	5857.14	5006.88	5826.31	6098.94	6359.35	4023.4	3359.86	3023.67	5892.2	6106.72	5973.36	6157.04	5744.38	5799.33	3595.51	4459.98	3350.61	6491.13	5892.84	6800.52	7066.04	7175.96	6589.93	3351.14	3647	3149.99	6485.96	6001.31	5824.3	4895.61	6578.6	14021.1	2991.14	2848.75	5381.96	5485.41	4658.01	4687.4	5730.22	6275.06	5921.81	2489.15	2387.09	2766.18	6047.15	4695.71	4652.93	5135.44	4126.84	4728.36	2373.3	2391.57	2455.32	4769.45	5988.3	6176.19	4925.13	5439.69	6644.91	4101.08	3393.36	4018.78	6563.99	6379.93	6906.44	6946.01	3766.07	5997.15	3741.81	3647.72	5568.11	5063.56	5936.52	1987.01	1824.15	2097.39	2653.73	2866.46	6171.79	8329.78	7973.69	6646.54	2478.88	2563.46	2477.53	2633.09	3535.65	6179.28	6821.91	5013.6	5899.29	6723.13	8166.94	3244.06	3472.98	3803.04	7563.35	7113.31	6349.99	6930.88	5653.67	6288.74	3268.97	4049.89	3117.88	6321.07	5719.04	6383.21	6514	5448.39	8129.74	3613.03	3057.97	2834.52	5269.83	5816.02	5326.27	1970.82	2141.34	2524.9	3464.9	2695.21	5217.49	8097.51	5253.39	2775.15	2348.07	2567.96	2602.44	2309.8	4122.51	4750.36	5977.22	2401.32	2586.82	2976.97	4282.9	2596.03	5469.06	6366.52	6539.74	6563.95	7013.25	6307.95	3661.16	3702.07	3218.83	6568.68	6145.33	6200.24	5365.65	5551.27	8096.13	3590.49	3428.74	3508.45	6946.29	6290.49	6157.88	6192.53	5471	6810.46	4776.76	3901.76	3339	3736.69	4417.29	4299.59	5024.13	5649.81	6305.99	6292.27	5632.32	5718.81	3822.5	4583.77	15331	455.291	874.513	618.923	1635.63	1328.98	1816.51	2272.88	2693.48	3240.61	2237.62	3737.92	2344.5	2390	17260.4	2246.04	0	7805.18	7830.12	6060.27	6623.42	7183.77	4110.52	5089.27	3048.41	1444.16	1984.41	2911.43	5647.68	5879.05	6044.14	3229.21	2769.93	15896.5	3868.79	6079.18	8597.22	7220.03	7100.61	2845.38	9385.17	3466.67	5020.65	4535.92	5693.42	2291.69	1739.49	2208.7	2454.74	2531.35	3946.06	5302	5413.21	4873.59	2104.27	1821.82	2658.41	2662.26	2642.32	3275.69	5334.3	6159.42	6653.25	1949.39	3361.41	2875.62	4101.84
3317	431.153	8.32384	0.851065	144.24	141.922	130.282	0	119.819	0	0	0	0	0	0	0	0	195.96	137.856	0	0	0	25842.3	18058.2	22906.6	30116.9	29487.2	31233.8	41403.9	51521.1	39831.7	35454.9	31196.4	33510.6	28562	29610.7	30355.7	46846	42938.4	44138.9	26085.8	22439.9	19786.6	35814.9	28313.7	37463	28910.9	34292.6	31828.5	48255.3	50926.9	39204.1	33303.7	40602.7	34016.4	41613.1	33366.1	37949	22958.1	22748.9	24158.7	28446.4	28231.2	31957.6	40855.9	43694.8	44679.5	29493.4	22799.6	23086.7	26181.2	29567.5	28487.4	46769.4	36856.6	42994.7	23047	26833	17712.9	29360.9	24928.1	27740.3	45116.2	37513.8	41981.8	25193.9	35929.2	33252.8	19326.9	32069.2	28654.2	45561.1	33270.5	31557.3	25937.3	31284.6	27974.2	32787	29970.7	26830.8	36659.1	34851.7	29185.8	42926.6	33315.9	29832.6	33526.1	28917.6	26766.8	43742.1	39437.7	25848.5	26630	22659.1	24287.1	26230.1	33708.1	33983.8	39488.2	35724.1	38302.9	23433.7	25003.8	23317.2	36667	29100	26705.2	38425.5	40767.5	35772.2	27586.6	24023.5	30707	31722.3	28163.1	35159.1	41538.8	35767.5	37985	32520.2	36205	34175.6	36037.8	35210.7	29209.8	24708.7	32464.9	39609.8	29328.6	30576.3	26724.6	24549.3	26657.9	27779.3	31389.3	30457.2	24953.9	38697.3	41315.5	33879.2	35277	31272.4	32665.4	36698.8	33603.7	32167	23372.8	23784.3	21217.6	24833.7	31306.5	33586.1	41441.2	34629.5	33155.4	27117.6	21171	19858.3	30961.8	26674.2	32465.4	40530	35679.7	34091.9	19791.7	22480	17281.6	30460	28392.2	30350.1	30583.5	35108.5	37842.1	30542.9	39856.3	34789.1	30254.2	29116.1	32110.7	38893.4	31412.4	30379.9	34783.2	38326.8	37223.2	29796.4	29580.4	24244.7	38641.6	35215.3	37010.8	37712.9	37965.9	34441.8	29338	22477.6	37059.2	29785.8	39879.1	38943.8	27936	27900.9	26893.2	34910.4	28772.5	27206.2	29433.9	52209.9	37474.3	25807.5	25000.7	28129	24205.8	33368.9	30540.3	41788.1	31698.5	23131.8	18116.1	28024.8	18093.2	23657.2	18978.2	30965.9	32381.1	27203.9	32371.3	34573	32780.1	24088.3	31852.7	26218.9	25021.5	29541.5	26993.8	23349.7	25247.7	31263.4	27971.1	35247.9	31689.9	28771.5	37697.4	25125	25563.9	30348.4	31045.7	36127.5	35893	40952.5	41093.8	33476.3	27044.3	25982.6	25378.9	27542.3	32590.4	35287.2	34693.9	30889.8	35789.7	33300.2	34100.9	37847.4	34023.6	32389	34809	44666.9	37822	26001.8	33192.4	33519.5	38861.5	32950.8	33049.8	40041.6	35392.6	37007.5	27148.2	30750.8	35778.1	38382.1	32686.6	34739.1	31504.2	22193.5	28492.2	25292.5	33264.3	34275	35275.8	30871.3	44122.9	35231	17141.7	26032.3	20156.2	38323.3	38369.7	35392.4	38920	32850.6	29395.7	24821.4	17008.7	26884.9	37210	30894.6	36886	39091.6	40365.4	37802.3	33487.3	27652	35462.6	30832.8	31630.7	31089.2	38407.5	28936.5	32125	28576.4	29318.9	28055.4	25809.5	26839.5	25796.5	27755.6	21145.2	28314.4	37099.8	40994.1	40085.1	37698.6	37671.4	30685.9	38191.9	29726	36171.9	26204.7	24958.8	30647.9	30725.8	32089.7	42028.5	34283.8	34648	35307.3	12058.3	16449.9	15916.2	28566.7	23007.8	26131.4	33493.4	39080	36823.5	14599.8	20885.5	28965.4	37875.4	35915.6	40124.1	30295.5	44424.7	37163.2	35731.1	24905.8	36464.1	28172	45130.5	27566.2	29841.5	35214.6	25427.3	30604.9	30411.6	43104.3	36706.2	38062.7	37777.6	34208.3	34884	31398.3	27942.1	33701.4	37768.7	32876.6	25474.9	37651.6
3318	607.036	4.68054	0.848022	0	0	0	0	0	0	0	0	0	0	0	0	0	0	0	0	0	0	0	0	0	0	0	0	1954.07	0	1927.14	0	0	0	0	0	1080.01	0	1468.8	1603.25	0	0	0	2980.52	0	0	1635.33	0	1216.57	0	1767.57	0	1470.63	0	0	0	0	0	0	0	0	1265.96	0	1496.03	0	0	0	0	0	0	0	0	0	0	0	452.884	0	0	0	0	0	1599.3	2128.15	0	1753.92	0	1380.81	0	1181.34	0	1130.67	634.605	1358.25	0	0	0	0	0	0	0	0	1580.62	2313	1376.83	0	1765.81	0	904.953	1106.76	1392.77	0	0	0	0	1663.54	0	868.418	0	0	0	0	0	0	0	0	0	0	2309.27	0	1885.39	0	1325.5	0	1520.43	0	0	1337.68	1635.79	0	2684.84	0	0	0	0	0	0	0	0	0	0	0	0	766.488	0	0	0	1530.48	1093.09	0	0	0	0	1211.08	0	0	0	1480.29	0	0	1386.78	0	0	0	1227.55	615.319	0	0	0	1203.7	0	0	0	0	0	1158.14	0	0	0	0	0	672.118	0	1679.44	1004.73	0	0	0	0	0	1511.44	0	0	0	0	1364.26	0	1134.78	0	0	0	0	0	0	0	0	1167.35	2280.07	1175.35	0	0	0	0	0	0	0	0	1457.07	0	0	0	0	0	0	0	0	3228.56	1337.49	0	0	0	1293	0	1344.47	0	0	0	0	1941.08	1637.97	1561.92	0	1137.1	1768.92	1225.38	0	1483.33	0	0	1387.08	0	0	0	0	0	0	0	0	0	0	0	1431.12	0	0	2352.69	0	0	0	0	1195.91	0	0	0	0	0	0	0	0	0	0	0	0	0	571.821	1388.87	1945.91	0	0	0	746.841	1404.6	0	958.189	1291.07	1159.2	1598.87	0	0	0	0	1672.86	0	0	0	0	245.32	1176.3	0	0	0	0	0	1978.74	0	0	0	1228.03	0	276.298	0	1978.51	0	376.815	0	0	0	0	0	0	0	0	1412.2	776.169	0	1048.21	1644.23	0	1004.82	0	0	0	1417.86	0	0	1819.02	0	0	2245.94	1193.44	1463.7	0	0	412.785	0	1781.46	0	0	1979.46	1087.31	14474.6	64496.2	29486.5	0	0	890.262	0	0	2425.29	6656.04	1839.94	0	1130.64	972.547	0	0	1364.19	0	1189.04	0	1864.46	0	0	0	1073.12	1887.16	0	0	0	0	0	2693.9	1454.19	0	0	968.043	856.051	1778.89	1201.98	0	0	0
3319	84.9655	4.68606	0.84234	0	0	0	0	0	0	0	0	0	509.026	0	0	0	0	0	0	0	0	48704.1	0	0	0	0	0	0	0	0	0	0	0	0	0	0	0	0	0	1354.36	0	0	0	0	310.861	0	275.191	0	0	0	0	0	0	0	0	0	0	0	0	0	999.194	0	0	0	0	0	0	0	0	0	0	0	0	0	0	0	0	0	0	0	0	0	0	0	0	0	0	0	0	0	0	0	0	0	0	0	0	0	0	0	0	0	0	0	0	0	0	0	0	0	0	0	0	0	0	0	0	0	0	0	0	0	0	0	0	0	0	0	0	0	265.645	0	0	0	0	0	0	0	0	487.778	1162.14	0	0	0	0	1281.03	0	0	0	0	0	0	0	0	0	0	0	0	0	0	0	0	0	0	0	0	0	0	0	0	0	0	0	0	0	0	0	0	0	0	0	0	0	0	0	0	0	0	0	0	0	0	0	0	0	0	0	0	0	0	0	0	0	0	0	0	0	0	0	0	0	0	0	0	0	0	0	0	0	0	0	0	0	0	0	0	0	0	0	0	0	0	0	0	0	0	0	0	0	0	0	0	0	0	0	0	0	187.244	0	0	0	0	0	0	0	0	0	0	0	0	0	0	0	0	0	0	0	0	0	211.345	0	0	0	0	0	0	0	0	0	0	0	0	0	0	0	998.948	0	0	0	1077.42	0	0	0	0	0	0	0	0	0	0	136.108	0	0	0	0	0	0	0	0	0	0	0	0	0	937.517	336.018	0	0	0	0	0	0	0	0	289.928	1018.99	0	561.512	0	0	0	0	0	0	0	0	0	0	0	0	0	0	0	0	688.009	0	0	0	0	728.34	781.359	426.163	0	0	0	0	0	0	0	0	0	0	0	0	0	0	0	0	0	0	0	0	0	0	0	0	611.555	0	0	0	0	0	0	0	0	0	0	0	0	0	0	220.497	0	0	0	0	0	0	0	0	0	0	0	0	0	0	0	0	0
3320	158.899	6.15789	0.820781	5031.74	5929.12	5332.33	2370.18	2198.64	9625.81	8135.51	11104.3	9711.78	0	2303.67	18027.7	11551.6	9725.98	10168.1	10045.5	0	212.059	4097.19	3158.87	3262.9	4384.93	4642.04	4844.15	16038.9	14677.7	18795.1	6802.58	6688.87	8157.44	20259.8	18591.4	22793.6	24952.6	30178.3	30390.4	4209.96	3052.68	3557.6	3795.91	1906.52	2982.29	19718.1	18796.2	23595.1	16793	18396.7	24463.3	28609.2	31625.9	36407.2	7645.93	6599.75	8312.01	4712.28	4556.8	3247.13	3249.35	4009.09	4052.77	24202.8	25471.3	23988.4	3338.26	3421.22	3794.25	3656.27	3167.29	3724.17	24607.9	26684.5	30925.9	4089.64	5439.94	3756.46	3463.03	4084.01	4869.38	33534.2	34093.2	27950	6411	7628.52	8230.6	24774.8	19686.6	19394.8	30944.8	30419.2	29459	6948.26	8654.06	7940.91	19118.1	18231.8	20037	28308	31241.1	36216.4	6755.17	7896.54	7725.58	16164.8	22074.5	24243.1	31355.2	28714	31702	2783.26	3467.44	4383.11	3586.21	3029.46	4510.6	26207.9	28678.3	29251.1	3141.37	3496.15	3858.42	6825.05	5139.87	6697	29162.8	31622.9	32315.8	4222.95	2836.38	2862.65	6315.6	5786.9	4875.8	37683.2	31803.1	31196.2	8320.26	9163.83	8149.64	9075.43	8058.61	8311.68	11250.5	11454.3	10322.4	22947.1	25095.3	21389.6	22750.4	26285.2	24686.1	26752	29703.4	29419.8	29027.9	30357.2	27879.2	32005.2	31467.9	34223.2	41825.6	43940.1	37891.5	3397.54	2349.84	3633.8	6061.53	4177.28	4199.47	28789.1	27552.1	33501.1	4842.39	4377.75	2518.08	3190.38	5172.36	4858.8	35364.6	30844.9	29616.2	2815.5	4214.44	4642.91	5367.8	5193.26	5078.3	27839.4	32517.9	31518.1	7241.21	6594.11	6609.44	18184.3	18638.8	17745.4	32494.1	31256.3	32336.2	11318.3	10497.3	10819.9	23915.9	26325.4	28659.6	37953.1	34836.4	39441.3	12811.1	8656.13	8207.89	26188.8	27799.1	28391.5	38795.6	41614.3	37262.9	3489.3	3303.1	3878.86	7007.5	9610.74	7111.46	29320.3	23447.4	30765.6	4170.73	4979.41	3813.67	6719.59	8551.55	7660	29352.5	31104.8	7599.61	10650.2	8531.33	29262.9	22905.4	22752.1	31480.9	26342.3	32115	7871.46	9846.63	9448.73	24558	21174	24150.8	34031.6	33784.9	3722.01	3446.91	3142	7678.27	8296.12	6737.9	32418.5	30949.5	29102.2	2616.89	2979.2	3339.65	6637.83	8294.57	5623.19	29486.7	26380.6	30851.6	2762	3692.73	3671.86	7872.74	7553.03	7803.25	33930	37846.9	27757.1	10496.9	10531.9	8996.9	41092.8	44809.4	42140.7	26672.2	29000.6	6775	7342.64	7711.98	35473.1	43249.5	41754.5	24928.7	30169.5	36340.6	8350.78	10534.5	39164.1	53812.6	35689.4	36723.8	31665.9	2599.58	3943.28	4841.78	5441.2	7436.56	6880.9	24088.5	29526.7	31297.5	3792.64	3500	4938.33	7696.2	8740.76	5958.34	29918	32890.9	35945	3487.02	2369.16	2995.94	5338.89	4473.76	6381.88	26569.4	30091.9	26767.4	8086.48	10311	8393.88	7963.17	9746.89	8306.6	10619.8	7400.34	9436.89	19219.1	18234	22816.2	35768.2	37758.2	35557	25079.6	30141.2	26280.5	27900.6	30358	35399.2	30277.6	30466	27794.8	30962.8	34476.7	32691.1	5120.38	3219.15	4385.68	7455.9	7835.35	7290.56	33188.9	37170.7	24976.8	0	0	0	8906.51	8251.89	8369.35	27731.1	29591.6	26466.6	296.762	1726.42	8673.15	8660.49	8220.65	31198.3	33782.1	23234.9	6508.17	7290.61	8450.93	30404.5	42341.8	32616.7	23539.9	22052.7	23598.5	9552.85	8604.96	7850.48	33432.2	34740.2	30916.9	22772.7	27242.4	24978.2	7259.83	7399.63	7721.9	51223.1	30473.9	26545.2	24969.3
3321	196.024	8.20188	0.738229	0	0	7557.22	5343.47	5945.05	17948.5	19094.7	0	0	1095.46	9622.92	5140.92	10031.2	21105.5	25341.6	0	6803.68	16211.2	13874.1	14086.8	11525.8	16660.1	15009.6	12997.7	56948.4	54571.5	50925.6	15684.5	15885.9	14760.6	17083.7	13685.8	14883.5	51478.5	52753.3	50523.5	12961.4	14268.8	14191.9	13900.1	15768.5	16083.6	0	15846.6	14846.9	52338	51026.2	52130.2	48439.6	50600.8	48171	14060.1	15007.3	14021.5	12698	11920	13284.9	14622	15995.4	14695.5	54706.9	58621.8	52325.8	12645.8	11963.4	11688.2	9752.44	13087	13929.8	56403.3	52161.6	55229.4	13033.6	12717.3	11757.6	14521.2	13504.6	14629.3	54223.2	48976.7	51346.7	15739.6	16049.1	14835.6	15803.5	15633.9	15608.6	48330.5	50097.4	50695.6	14821.1	15463.1	13812.6	14911.9	15931.6	18632.6	49507.6	53098.7	46640	14506.8	14673.2	16277.3	15697.2	16149.4	17075.1	47875.1	48630.4	49130.3	13224.5	13116.6	11113.8	16363.9	15223	15196.2	49991.1	54085.7	48263.7	12733	12909.8	12392.8	13011.3	15133	14338.8	50164.4	50633.5	50194.4	11415.7	12641.9	13368.8	16910.3	16259.7	16389.2	50515.8	54772	54536.6	15615.1	13170.6	14946.4	15769.8	18520.2	16522.5	16707	14166.7	15711	12423.7	15828.9	17061.9	17259.4	17077.2	15763.3	16617.8	17137.6	15720.3	49858.8	52486.9	49308.6	52704.6	51056	53105	50563.7	52332	50197.4	14433.4	12870.7	12503.9	14277.2	13603.8	14882.7	51572.6	55339.2	53640.8	9197.17	13525.2	13170.6	15569.7	15611.1	12992.2	53942.8	56259.4	51752.2	13631.8	12988	12962.8	15430.1	0	15945.3	52632.9	54017.2	50394.8	0	16733	15817.4	17944.6	16532.5	16709.5	50334.7	52892.9	51222.4	17739.5	16019.7	15768.2	15773	15661.5	17132.9	53222.2	48118.5	47090.6	17336	16583.4	15552.4	16113.4	17375.8	16280.2	49663.5	48859.6	51935.6	12285.8	13413.3	12140.1	17829.2	15893.3	16216.8	55215.8	51035	47370.7	13463.9	11999.8	9985.55	15026.2	16950	12737.7	54503	49214.6	16787	16236.7	16727.8	24481.1	23242.5	23604.5	47470.3	52001.4	45775	18544.9	18180.4	17224.2	21989.4	23422.4	44677.1	51614	49657.4	11715.8	13471.5	10200.1	14905.9	16204.2	14199.5	51798.7	51150.8	51337.2	12362.6	11960.2	11906.7	17929.6	17008.7	15082	49987	46786.4	50511.9	12451.3	12481.8	11882.1	15711.6	17111.7	15071.4	49804.3	52794.7	49793.4	15993	15060.8	18394.6	47821.9	50424.3	48590.8	48021.1	47458.7	16010.3	14929.3	16621.7	48794.6	50326.8	50632.4	51200.1	53493.2	45149.7	17208.2	17683.5	48699	50937.4	51756.1	54731.1	54900.6	11976	13343.2	13257.6	16184	13380.9	16385.8	51954	52522.1	52706	13330.6	13553.5	12835.5	15627.2	14912.8	19042	49600.1	51254.6	53864.7	12941.3	10161.6	10841.9	16651.9	16570.6	16350.5	50012.2	50471.3	51635.3	15954.1	16116.9	13901.4	16542.1	15793.1	15441.2	15444.8	17185	14589.8	14837.8	17704.6	14793.1	20232.5	20852.1	18526.7	21464	16597.5	22418.3	47962.7	50401.3	49481.2	48365.6	55524.5	46282.9	46576.8	51330.9	46809.4	12721.7	12978.8	12538.9	16917.5	17711.5	15599.9	52061.7	47310.9	51468.9	9365.43	9688.14	9991.06	14880.7	16145.7	13476.5	48593.8	51595.5	50412	10323.4	12456.3	16001.2	16814.9	17128.9	52888.2	50635.9	51767	15593.9	14731.5	12403.8	54321.5	53042.2	51456.6	54167.7	47715.1	49066.6	16721.5	14592.6	0	52841.4	49972.2	54625.9	50114.4	54627	53546.4	15425.9	16219.3	15478.4	49901.1	51085.3	45602.4	53623.5
3322	196.024	8.36698	0.644363	6684.49	0	0	6574.5	0	12446.2	0	0	0	1407.68	4829.08	4028.51	0	0	0	0	6729.6	14259.6	12238.6	12466.9	13204	12296.9	12197.7	12890.9	51441.8	44277.1	43223.2	12466.6	12144.3	11527.8	11584.2	13014.5	13149.7	39203.8	43799.3	38233.4	11376.2	0	11448.5	10656.9	12607.8	11017.9	12835.8	13442.5	14204.7	45712	44465.2	42534.1	29372.6	32935.2	35131.8	10862.5	12453.8	13490.9	11411.6	10644.3	12989.4	10421.3	8263.38	11275	40330.2	41871.4	39222.4	11321.5	10897.3	11853.2	9123.26	10430.5	10284.7	42264.7	35690.4	43410.3	16754.5	12994.3	0	9644.22	11669.2	9953.48	33498.9	40607.6	44466.6	11673.1	11354.1	9404.02	14991.4	11998.3	13439.1	36045.3	39507.6	34992.7	11171.1	12617.6	11382.1	11821.3	14399.2	15340.6	36364.6	33770.7	31524.3	11144.1	12557.7	10454.7	11633.9	12457.3	11664.5	36238.6	39845.7	45861.1	10258.3	13231.7	11991.5	11040.1	10816.8	10188	44133.9	45556.9	36149.3	0	11975.5	9416.73	8306.6	10575.9	10985.6	43098.3	39549.8	37191	11958.2	0	10867.2	11610.5	10374.4	10402.6	43184.7	41883.2	42871.7	10208.4	10030.9	12081.7	12184.1	12390.5	9653.51	11487.9	11424.7	12419.4	10087.2	13674.6	10646.5	13968.5	13905	13510.7	12621.4	11300.3	13788.1	41639.8	36996	30219.6	41187.2	37600.1	33168.4	36616.8	35198.8	35507.4	12399.5	11893.1	10352.2	9942.26	9161.94	10925.3	39355.9	37407.5	43643.6	0	11941.9	0	11486.1	11852.2	9576.79	39252.3	44328.6	35460.6	11619	11079.8	12348.1	11620.4	9680.62	11653	44129	43906.5	39864.9	12036.9	12928.9	12071.3	14211.2	11927.2	12696.9	34395.8	34523.1	39746.3	10409.2	7208.44	10620.6	10503.7	11456.3	13385.2	37017.6	40784.6	36637.9	12277.7	12411.4	11618.4	12596.5	12262.4	9112.04	35923.4	34497.4	34432.6	11712.4	12847.5	12404	10518.7	12441.6	10841.1	42444.3	41227.2	41698.3	9924.68	10365.6	10317.6	9565.08	13250.7	10297.9	44299.8	39454.8	11656.3	11515.5	11455.6	20973.4	21495	21271.8	39812.2	34593.4	28630.7	10762.7	13399	14809.2	16297.1	18856.5	36474.2	34473.7	35950.2	11128.6	11736	12442	9063.97	11084.1	13746.3	40662.6	36727.2	41483.3	11368.1	9309.05	0	9232.69	11290.6	9846.2	34157.2	37864.3	43084.5	10753.4	11066.9	10957.4	8148.24	12659.2	14176.6	40504.9	37648	43058.9	14473.2	15375.8	11012.5	31207	33481.1	45131.4	32455.3	38719.9	12077.3	11335.6	12595.7	36680.8	38002.8	31077.8	35418.3	37673.1	29750.9	11600.7	13197.2	39912.9	41873.5	34695.3	34297.7	37285.8	12972.3	11292.7	12046.4	11553.5	8787.58	11372.4	42809	38428.3	36948.5	12552.6	12954	12835.5	12792	10070.2	10236.2	44737.9	39654.3	41007.3	11704.4	0	11112.3	11516.2	12268.5	11860.9	42303	43827.1	43524.2	11262.8	11517.2	10841.2	12041.2	13242.9	11056.3	12263.3	11206.1	11649.2	10346.4	12564.3	13996.5	14839.6	16346.7	17250.8	16281.6	15306.8	16439.4	33788.7	34270.1	31053.2	40579.1	36186.2	33527.1	31035.3	32458	32357.6	10498.1	11244.8	10880.6	12336.4	10760.6	11180.1	32998.5	35855.2	42221.5	10394.1	9131.93	9609.74	11572	10687.5	7888.71	38955.8	32933.8	34950.2	9795.18	9583.64	9185.25	11723.9	13720.4	34520.6	37044.6	35127.1	8720.81	12173.7	12162.8	36500.3	32683.1	37368.2	35618.9	33961.4	32904.6	10632.3	13159	11374.4	39902.7	35712.4	34364.3	37430.2	31961.5	29497.2	10840.3	11329.5	11504.1	31447.9	37837.4	33407.7	31986.8
3323	292.152	8.63258	0.850847	0	0	0	0	0	0	0	0	0	0	0	0	0	0	0	0	0	0	28672.9	27427.7	26345.4	27440.1	23362.4	26488.2	29414	22113.3	22905	23273.9	20913.9	20578	19196.2	23499.7	23167.4	25851.3	22202.3	18921.3	25800	22696.9	22908.1	23431.2	25597.7	32973.8	19525.6	21213.8	21280.8	26179.6	23865.9	23204.7	17936.5	16873.2	18234.6	28755.9	22429.8	21770.9	22845.1	24964.3	24780.9	27297.7	24924.7	28512.4	22292.9	25151.7	25179	26502.2	31516	20662	21673.6	23031.9	26490.6	20960.7	20819.2	20288.7	24205.3	19745.7	24849.8	21288.3	20963.7	22964.8	20736.5	17889.3	19083.4	20463.5	19535.1	20293.5	17715.3	21015	21735.4	23976.5	17695.6	16761.1	25884.9	20532.5	20145.3	21420.6	18608.7	17044	19627.8	18303.7	17941.6	22844.6	19884.3	22541.4	21460.3	18046.8	15572.7	19474.6	20778.4	18743.7	28450.9	24971.9	22655.4	24661.2	22873.5	23197	20805.6	21431.3	17347.7	26495.8	25287.5	22997.4	22168.3	23344.8	23326.4	19579	19578.6	20444.5	25222.2	26000.3	25634.9	22459.1	25965.4	27247.5	19425.4	19344.9	17379.6	20780.1	15137	18630.8	22735.8	22104.5	21642.7	18778.6	17805.9	17699.4	17359.9	17306	15542.7	17904.5	15898.5	16845.5	14238.5	16981.5	17147.9	18502	19112.2	17054.8	22469.4	19164	15850.5	19353	17144.5	18429.6	29108.9	23203.1	24420.2	20802	20855.2	24231.4	22366.5	18348.8	22282.2	29427.6	27338.6	20945.4	22477.6	21108.7	23680.2	19846	20763	14789.3	25971.9	23933.2	26009.8	23057	26041.7	26622.3	21584.5	17963.4	20242.4	18668.3	23184.7	20091.7	22471.8	17502.1	17500.5	18404.4	16486.1	19266.8	21418.8	19620	22009.6	16962.2	19519.6	17785.2	17280.2	21907.7	21278.2	24266	20688.3	21701.4	21024.9	18283.3	18077.1	19532.8	18681.2	17562.6	25370	27686.9	32805.1	22874.5	24303.6	23765.5	21590.7	31240	20884.1	26607.7	28081.2	25173.7	24735.7	19012.2	22977.2	18833.5	21245.6	20267.8	18758.7	22956.2	18358.2	22503.7	22837.7	19044.3	19672.5	17459	21980.3	22968	27096.4	19064.3	22339	20701.6	20243.6	16802.1	25073.9	29723	27594.9	24152.3	21444.6	26018.7	16973.3	17524.6	21964.7	27532.5	27014.9	22546.8	27066.3	18024.9	22636.3	18914.6	18981.2	23649.8	25144.4	22763.9	27308.5	24517.8	21930.5	23373.6	18354	16625	19496.5	21153.9	23658	23492.9	16612.4	18318.9	15976.1	17657.4	21051.7	14731.3	20015.1	16514.5	21234	17920.7	20679.8	20254.8	19761.6	20972.8	19660.5	17972.5	20822.7	17575.9	16508.6	19487.4	20664.8	28547.8	26193.1	27300.8	21564.9	24701.8	27269.1	22206.3	18671.4	19219.6	25142	24727.1	23828.3	26856.2	22011	27281.1	22144.9	23592.3	18233	24929.2	28494.2	26882.3	23179.3	25018.4	24062.3	23740.8	17134.5	19358.3	22730.9	19032.1	21878.2	18893	21574	20639	20950	20409.7	20693.4	17668.7	15864.9	13391	12961.7	11875.8	14243.5	20662.6	16049.8	18029.6	18696	19426.3	23714.9	18421.6	19920.6	18918.7	21305.5	16323.5	18343.9	25483	24640	25352	22622.2	19982.9	20493.6	19413.2	16665.2	19542.4	7743.23	11735.7	11603.6	17085	19990	19086.4	17424.9	17036.5	19002	13223	16055.1	18385.8	20950.2	22206.7	17773.1	17734.3	21344.3	20710.7	19442.3	19692.2	20264.6	17244.1	20349.5	15652.6	21837.2	17461.1	19645.8	18051.7	19533.2	19304.8	21000.8	20249.7	15691.4	17895.1	17724	18805.8	22556.1	20430.7	18195.3	19650.5	17274.3	21157.8
3324	200.836	5.88102	0.645689	0	0	0	0	0	19032	0	0	24644.7	1184.93	0	15068.5	25486	20377.4	19198.3	19731.1	21538.7	24008.8	0	43774.4	0	23692.2	23731.4	26812.7	16136.5	15640.5	17143.8	20746.1	23121.7	26451.7	23402.4	19526.7	24315.2	18992.8	18469.7	15636.6	45466.9	0	45800.2	26539.9	25514.4	25292.9	19656	19368.9	20514.5	15212.5	17341.6	16720.5	15615.3	16297.2	16857.4	24833.1	25348	23751.6	48041.5	43247.1	40662.7	26558.3	25538.7	25276.4	17395	18829.2	17170.4	50334.2	42220.9	43918.6	24998.8	24964.9	22122.9	17190.8	17552.3	17847.8	42733.5	42118.7	40552.8	22871.6	20627.7	23900.4	16635.2	16642	17416.4	25584.4	25076.5	21794.3	21614.8	20911.3	18216	16716.8	16649.9	15857.2	24139.2	26868.4	22879.9	21675.5	23835.8	23027.8	15127.5	14033.5	15536.3	21297.2	23576.3	21640	22417.1	20625	22182.1	15847.6	16211.8	17895.3	44670.6	44182.5	46853.2	23116	21523.5	21650.1	17890.1	17786.1	15891	45493.3	0	39315.9	0	18060.4	20436.7	18088.8	17918.2	15978.1	42307.5	40569.3	38725	23228.3	24828.3	21090.4	15710.9	17177.2	19108.6	23367	19799.5	23552.2	25553.6	23674	27551	20897.8	23910	21471.4	0	21025.9	21771	19243.6	21834	21063.4	20505.3	19253	21143.8	17784.5	16231	15728	18285.3	15079.9	15459	17479.7	18554.5	16643.9	45722.1	0	41122.7	20806.6	22276.8	23204	16979.6	18167.9	16600.9	39096.9	41521.5	47407.4	26134.6	20644.6	22884.6	13127.9	16102.2	16765	33806.4	45290.6	43628.9	26977.6	23307.3	19368.2	16999.1	17863.7	15766.9	23759.3	27715.9	20612.8	21367.2	20372.4	22251.4	16351.6	16472.4	18287.6	26037.2	23017.6	0	20077.5	19228.7	19075.7	16745.4	15842.6	16618.5	22431.3	25687.2	23994.3	17110.8	19133.3	20042.5	0	16678.2	17065.5	46788.5	43000.4	46063.7	28291.1	20475	26286.1	18543	14480	15730.8	46041.1	39035.8	0	22546.2	19250	21305.9	16192.8	14469.3	26782.1	23075.7	0	23433.2	23997.3	21837.5	17898.9	15054.1	16617.3	24160.2	19857.3	23804.4	25292.1	25042.8	24983	16150	14298.5	42359.5	39806.5	44914	19804.2	23348.9	24764.3	15258.6	15775.5	17241.2	42377.6	43853.1	43939.5	21958.4	22871.8	21079.7	16579.2	15212.6	17872.7	41067.7	37685.9	42578.7	22576.8	19639.4	26783.3	17872.7	15211.5	15571.4	24397.5	20176.7	21418.7	15858.4	15399	18645.2	15847.9	16417.1	24917.6	21072.3	28924.2	14690.7	16732.6	16495.2	15710.3	13555.8	17019.6	26565.9	21009.9	17978.7	17708.5	15260.7	15679.8	13591.6	43378.2	0	41521.8	27577.8	18248.6	19999.3	17137.7	15165.3	16836.4	0	43797.4	40848.4	0	21655.2	22332	17901.1	16244	16730.9	45116	43900.3	40683.9	22544.3	23136.3	20700.2	16214.2	17424.5	17177.7	25554.5	20135.6	0	24038.5	27232.6	0	26887.8	24001.4	23300.1	22181.3	21091.5	0	24492	0	25342.3	23059.3	0	23492.1	18101.3	18125.5	16389.7	18070.4	15291.7	19626.5	16606.5	16321.9	17193.5	38657.3	45830.3	43435.8	23637.9	21806.3	18781.7	15273.5	19477.9	16115.8	0	35387.8	35507.7	21783.2	23486.5	24384.6	19568.3	17988.6	15424.8	41433.1	45302.6	21590.3	26327	25971.7	15599	16106.7	17443	22251.3	21967.2	19389.2	0	17776.5	17411.3	18274.1	16372.8	18141.9	21829.9	25258.3	21492.2	15731.4	15990.6	16484.8	17080.7	18133.7	15103.4	22375.1	0	24529.5	17940.5	16329.9	14285.6	15186.4
3325	299.078	4.50251	0.847607	0	0	0	0	0	0	0	0	0	0	0	0	0	237.649	0	0	0	0	29477.2	50068.4	51419.1	37196	40872.4	48202.8	36874.1	58865	48510.6	27727.7	46908.6	50450.3	36315.2	45249.7	48136.9	34451.7	55811.5	49396.9	38181.6	41987.4	39202.8	52278.1	38424.8	54565.8	48394.3	46947.3	49478.5	61614.8	66141.9	62540.6	50192.1	50922.9	46074.3	52639.2	54499.5	55600.1	25384.3	38921.6	34122.2	35109.6	50757.9	46078.3	40099.2	56956.7	52889.4	36620.4	38730.2	41883.8	46792.9	37917	43459.4	55628.4	53534.7	56905.9	42575.4	35677.6	39581.8	50479.4	48072.5	48618	53880.1	52118.9	50261	51899.7	47939.3	44392.9	47084.7	51885.2	48332.4	48128.9	49154.3	43856.2	47538.3	54297.4	45949.5	49596.4	49752.9	40464.6	51040.4	42870.6	46450.6	50127.9	48829.4	50400.8	43597.7	49207.2	49581.3	53768	48793.4	45660.5	22038.5	37620.9	41803.2	33015.6	47432.9	45801.6	38432.7	53583.6	54874.6	42553	35176.6	36137	48803.6	50491.2	45706.9	51520.4	48687.4	47399.7	37157.3	41765.8	37437.7	43824.4	45637.5	54195.8	46518.8	51756.2	49835.8	55925.8	48181.8	54835.7	43958	48454.6	56449.4	41395.3	49404.1	45049.1	45642.8	43849	37233.2	44559.9	45580.7	42884.3	48287.1	42204.6	44411.2	50963	48173.1	45550.1	48453.8	48828.4	39567.4	46814.2	43786.5	47670.1	38801.3	38845.7	37056.7	45417	49100.8	48693.8	49794.5	52604.9	54535.2	41181	34673	35097	49932.8	40649	49817.4	52885.8	49901.2	55186.2	41317	37206.1	37816	53596.8	43578.9	45972	56381	57414.8	49644.1	36433.1	52521.7	50237.1	31171.6	49897.4	49517.2	32892.1	49106.9	47951	49722.2	52330.5	55192.7	44616.6	41319	45522	41989.4	45264.9	48918.5	54938.3	54068	46654.4	46230.4	46544.3	40478.1	50107.4	51391.8	45782.9	26985.1	38476.4	40553.8	35193.6	39275.7	45033.9	37572.7	53107.8	53793.9	37336	40584.8	45682.1	46440.9	44136.5	53292.5	51051.4	47793.4	58434.1	46996.7	45871.5	44055	46848.5	55829.6	46529.4	52621.9	50501.7	54468.1	50563.1	47924.3	44021.8	52124.8	52065.2	54786.1	55931.7	39293.6	47074	38292.8	52159.9	49650.5	47223.1	44603.1	43692.8	45773.2	42117.1	42474.2	39653.4	47560.5	48043.9	50465.7	47327	46392.9	50267.6	39295.7	43942.7	34165.9	56759.4	52051.5	48778.7	50955.1	47444	48635.5	32105.3	53906.6	44887.9	46051	45726.6	49316.7	43329.8	49677.3	48209.5	48522.6	49341.4	41572.8	54279.1	50787.6	55165.6	49634	58715.7	50500.2	47621.1	39253.6	46675.2	54091.1	50882.8	56348.5	36435.2	33804	33041.9	51284.5	48889.3	46773.6	41717.4	55994.6	46336.7	37753.6	39032	33670.4	46071.8	45595.3	44968.9	50044.2	52823.6	48675.8	41463.6	32819.8	33706.5	45676.3	48796.9	49836.6	52245.5	50309.8	45479.4	6044.51	7161.72	7587.21	8817.82	9383.31	10824.9	10361.3	8124.63	13031.3	4598.42	7501.49	7202.02	11793.7	18602.3	11926.3	13022.2	14848.1	14952.8	5227.51	7027.33	7148.74	7608.42	7902.64	10469.3	6302.16	6561.21	9144.29	38823.9	28273.1	34330.5	44334.5	41632.7	49487.8	51305.8	51082.1	46880.2	18633.5	14796.8	23909.5	47949.9	52758.5	48206.8	40917.5	42393.7	50307	33975.2	35869.7	45608	52788.2	49006.4	55191	46813.9	53073.8	17245	26173.9	24954.2	23180.6	27539.6	33495.3	21339.8	28171.2	22733.8	47842	42659.7	44742.9	29760.4	39773.4	36764.4	22884.4	17665.7	23260.5	27925.1	31669.3	24152.3	43346.6	33258.5	34326	39607.5
3326	299.078	4.37938	0.83558	0	0	157.984	0	0	0	0	0	0	0	0	0	0	0	0	0	0	0	20073.2	39074.7	31062.2	22388.9	0	32435.2	33589.5	37202.2	0	0	29764.5	39900.3	26989.4	38950.8	34950.8	26474.3	0	47446.9	19435.1	19650.2	0	35721	32746.4	35079.9	39543.6	36003.9	36434.2	41084.4	42292.2	0	33702.8	0	0	34379.9	36994	36255.3	15897.1	0	19852.1	23965.5	29967.2	31073.8	0	41294.8	39752.9	0	0	0	30239.6	0	32948	39922.1	41319.2	38411.2	20813.3	20415.6	19951.7	31727.7	33202.4	32589.4	0	38348.8	31984.3	33967.1	34462.6	36198.6	35034.1	32790.7	37450.6	0	31750.4	0	30338.8	30960.8	32336.6	32078.6	36018.6	29271.5	36050.3	39732.9	35268.7	34502.9	40175.4	35897.8	34373.2	0	0	0	32336.7	41611.8	12260.8	17392	0	0	31873.9	36944.4	0	36981	32950.1	0	17585.2	19376.9	31111.4	30689	28832	38575.7	0	30742.9	0	0	0	31170.3	35841.4	33005.7	0	0	0	33979.5	36460.9	34777.9	34015.6	34995.6	36529.3	31297.9	31513.9	31448	31054.3	0	28598.5	30055.7	31001.6	0	0	32195.7	30625.4	0	0	0	34430	0	34050.4	0	29962.7	0	21835	0	18944.3	34554	30228.5	36023	39274.6	39406.3	0	0	22119.4	22317.3	34937.4	35957.2	38180.7	40309.7	37610.2	0	20149.2	22527.6	22933.2	34121	28379.3	32583.7	37158.9	43961.8	0	0	32536.5	34348.9	0	33462.6	33508.7	0	0	0	33203.1	35429.1	37527.9	31510.9	32299.7	29779	36909.8	32695.1	0	0	33385.4	28957.2	0	34630.5	34143.9	0	29029.5	36826.9	16871.2	0	0	0	27916.2	33578.1	0	0	0	18243.2	0	0	31025	30066	35927.1	36765.7	40196.2	36427.5	36961.6	34651.4	31550	34774.9	43024.5	33964	31775.5	0	38278.6	39442.9	36856.9	36569.5	39274	33188.8	0	0	21689.7	0	21536.2	37778.4	34389.5	32201	33362.6	179.017	0	0	0	21868.9	39287.7	35653.5	35030.8	0	34288.5	34960.8	21829.2	0	21458	35741.9	35072.4	35276.1	35856.2	29817.2	37206.8	29128.9	36078.6	36773.7	38077.6	39036.5	40813.3	0	0	32033.3	28850.5	36237.8	40171	42905.3	39992.3	0	0	0	33918.1	162.118	29991.2	39746.9	0	0	0	18567.4	19445.3	19246.7	30138.1	31629.9	30231.3	0	0	0	0	19259.8	18198.6	30654.4	28265.2	35238.2	0	0	0	17660.7	23658.8	20269.3	28636	32697.2	34452.2	35074.7	27742.7	31632.8	3248.33	3833.2	3240.51	5153.15	5948.34	5590.89	4953.99	3364.38	6015.41	2107.87	3467.3	3923.17	7673.62	7455.55	6842.95	7038.94	7478.72	8685.16	0	2173.88	1963.72	3331.78	4001.88	4475.07	2298.22	3433.88	2234.36	18919.5	20482.3	18791.1	29493.4	28939.4	34241.2	0	28370.5	0	10031.5	9500.91	14532.9	31782.7	33089.8	31376.3	29709.1	29963.7	33467.2	19629.3	0	32788.7	40783.8	39647	0	28707.5	32040.3	11744.1	16012.4	15778.2	17213.2	0	0	13670	17131.6	14803.3	30456.8	31235.4	30609.2	0	0	26881.6	15268.7	9546.42	12516.5	18503.1	19142.2	15324.6	32163.3	0	0	0
3327	219.078	3.42171	0.814001	0	0	0	0	0	0	0	0	0	0	0	0	0	0	0	0	0	0	22654.8	25413.1	27179.8	22752.2	22331.8	24069.3	46591.7	51046.9	42544.5	23316.5	26156.7	24871	26482.9	30686.9	27557.8	37456.4	35439.4	38608.7	24956.9	19578.8	23838.6	23460	21938.5	28312	29824.6	30777.9	27723	46149.3	43829.7	42689.1	30092.7	35428	32800.2	27461.8	27852.7	25758.3	19390.7	21380	21113.1	25036.6	25861.3	27532.2	41634.6	43478.9	47819.6	21815.5	24055.1	20138.8	20919.4	21738.7	24290.7	41790.4	42284.6	38619.3	20754	20127.5	18891.9	23161.4	24567.6	29863.7	40610.7	40825.5	35324.1	24357.2	26192.9	22718.1	21679.7	22947.4	27947	33636.4	30961.2	29931.7	27322.7	22356.8	25121.7	27342.8	28655.2	20623.8	32090	29389.5	31367.5	28370.5	23768.6	20590.1	24520.7	24040.1	19364	31965.2	29825.4	35365.9	23371.9	16956.5	17016.5	24367.1	24347.4	26200.9	38079.2	42917.2	42342.2	18750.5	20986.4	19538.2	20280.7	25757.8	24516.9	37137	32425.4	39498.9	25054	21474	18215.6	22634.1	24051	25748.5	34879.6	35058.4	35375	24480.7	21892.3	23518	21508.1	23790.5	24338.3	21586.5	21935.7	24832.4	23143.4	22225.4	24988.2	26176	23061.1	27284.3	24875	24639.6	25256.2	27808	30745.5	30055	29564.1	29669.9	24263.1	26951.7	30407.7	26424.5	19080.4	17762.5	18533.8	21547.2	24563.2	26025.3	36946.7	34541.9	41819.5	22386	21320.9	19465.4	22575.7	23436.2	23977.8	41447.8	39012.2	37932	20684.4	20171.2	19005.4	24891.4	24222.2	25875	45154.4	36797.1	33801.6	27112.9	24657.8	25699.7	28809.5	29231	21644.8	34574.7	29817.8	27713.9	25707.5	25497.6	23531.1	24848.7	23903.1	22615	32657.2	30035.6	31024.7	22140.5	25845.8	23962	24740.2	24193.5	22912	29140.5	28730.5	32613.9	21032.8	22280.3	21710.7	23857.6	22437.9	25769.1	37415.6	50472.6	39429.4	21797.5	21591.9	20812.6	23682.2	17701.4	26121.5	33425.1	37028.2	24677	19963.9	23182.9	27224.5	32536.9	35271.7	31890.3	31485.4	31021.3	28047.9	25391.6	22470.7	30447.5	35635.7	40172.1	34801.1	30239.4	21323.6	21775.2	21064.6	22991.1	20975.8	25024.3	32510.1	34928.5	36822.9	22082.9	22826.5	23296.2	27554.7	24085.9	25051.1	34593.6	36753.9	36457.8	19592	23157.3	23705.9	26694.6	26016.4	29015.2	33899.8	28684.5	37293.4	21655.9	23888.2	24378.5	34791.2	35017.8	37457.8	34129.4	33138.2	22068	24401.8	24699.5	43325	40416.2	38167.8	34792.1	31918.2	33164.3	27176.7	25735.1	41693.3	36073.5	32257.2	28305	29044.8	19550	20706.8	22129.2	23639.5	25785.8	25723.7	36259.3	35710.7	37501	20334.2	20875	20978.7	21621.4	24058.5	27055.2	36747.2	42228.5	35278.6	22685.7	19143.9	19597.6	21494.4	23806.6	24328.1	44635.9	34737.8	35098.7	20336.9	24496.8	23183.4	21750.4	22050.9	21997.7	18601.8	25342.3	25737.3	22155.3	24536.1	22465.8	14756.9	19057.2	19081	26203	25716.1	27295.3	28187.9	28838.6	29008.7	30867.5	28397.8	32978.4	30492.9	26719.9	32234.7	22423.8	19527	20198.8	23858.2	23682.9	22371.2	36341.3	32758.9	34830.6	20281.9	19114.3	21307.8	21617.3	19152.2	21699.6	29928.7	32147.8	36629.2	23716.7	23006.3	23751.4	23751.7	24433.9	32689.5	31091.1	34715.2	23089.7	22920.2	25627.5	35781.2	39483.2	41387.5	32256	31652.5	30813.4	22689.7	23663.2	23479.3	37551.1	38296.6	38049.3	30406.9	34653.9	27157.8	26363.7	23493.6	22141.9	31766.5	32709.5	29022.9	31327
3328	316.874	6.64362	0.829706	697.546	2078.99	266.557	308.078	462.399	355.102	778.475	273.975	207.462	17096.3	28142.7	0	340.309	250.128	914.711	455.396	1353.86	599.148	38497.6	33959.4	33972.7	53066.8	47940.6	57198.5	31906	28951.4	32736.4	36600.3	30270.1	36908.7	14417	469.407	20902.8	25407.4	25443.1	24167	36889.4	30957.5	27645.9	57229.6	52008.3	57113.1	24795	25796.4	22322.4	25905.1	26798.5	22165.2	26650.2	24919.9	23613.9	41659.5	39154.5	30225.6	30492.4	32348.4	31176.2	50216.4	51678.2	52535.7	29250.2	27456.8	26620.8	28709.3	31009.3	28283.6	46533.7	40462.6	46431.8	23632.2	22959.1	23718.1	25755	29539	26605.1	47321.8	43022.2	40013.5	23491.9	26027	27350.5	32329.5	31755.2	32919.8	21230.5	23330.7	22125.1	26033.3	24970.3	25313.2	33974.5	33127.4	37808.3	24329.7	25672.4	24502.7	19537.3	20335.9	23822.1	34020.8	33195.4	33703.6	23999.6	23923.9	210.506	23664.5	25944.1	23064.9	33978.6	31200.7	30762.1	39686.2	34754.7	35727.3	21211.5	24525.5	26287.9	29210.8	29963.2	31096.8	35689.4	37334.9	37791	21846.8	22281.2	19852.7	35035	33224.7	31406.3	42293.8	42756.1	35737.9	20865.2	22989.2	26160.5	33529.1	33462.7	34975.9	37592	35441	35641.4	31402.7	36079.9	36154.2	21283.2	21715.6	26046.9	25224.7	23557.7	25641.4	24435.2	22426.3	24468.7	24480.7	26770.4	22568.3	21295.6	22151.6	22987.5	21633.3	24260.7	24120.6	29761.2	34941.8	30866.2	40707.2	43689.9	36201.5	25671.6	25915.9	24331.2	30541	35347.9	30070.8	43862	39981.1	40210.7	27028.6	25979.5	22245.2	25655.3	31664	27511	41377.9	41287.9	44121.2	18671.8	22887.2	21793	35205.9	37165.2	29492.6	23513.1	22409.5	254.67	18640	21587.6	21025	35465.2	31518.5	36574.5	20903.6	22854	23154.4	22211.7	24398	24062.7	30353.1	33254.7	34892.6	27224.8	24754.3	21762.9	22541.4	18324.3	25138.4	30246.3	33217.9	36297.1	34097.2	39990.5	42334.9	344.416	21360.1	21920.5	33865.2	32453	32544.8	36150.9	33818.2	39973.2	21115.7	23126.4	38813.8	35039.6	34328.5	14866.3	19507.7	22635.4	22424	22957.7	23351.1	34906.6	38849	29811.5	23555.5	21753.2	24261.5	24316.8	22973.5	31511.3	36100.5	34080.9	37196.2	34863.9	37138.7	538.542	23648.9	19295.5	33713.5	33364	29128.4	41381	35729.6	34351.7	22682.5	23512.1	23458.8	32564.9	31135.2	35313.2	31744.2	31744.7	33673.4	24529.8	24170.7	25742.1	30263.1	37617.9	39331.2	22847.8	25858.7	25948.2	18416.7	23283.3	36031.6	28516	30187.9	25151.1	25191	26088.3	22216.2	22931.2	18552.2	29495.2	31958	21909.3	23943.9	24837.1	23210.9	25621.1	26090.9	27493.8	26284	40776.7	38902.7	40272.2	24831.4	24524.6	23069.3	32596.1	32532.7	29126.7	31531	39589.8	37972.8	20448.8	23971.7	25461.1	36881.9	31241.1	29097.9	35583	34348.9	40220.3	26436.8	24639.7	25897.1	34574.7	33086.9	28424.9	33852.5	32885.1	36114.2	33868.7	33144.8	34216.9	27648.3	24840	23677.9	1335.85	2010.52	9908.41	1098.74	744.247	14365.5	21189.9	21633.1	20341.3	24538.5	23972.6	24020.5	22735.2	22186.7	21495.5	37147	31552.2	32215.5	34374.8	32886.1	38086.4	25170.1	21259	26935.8	64932.4	64868.4	36897.7	34799.6	38730	33186.4	20965.8	20854.1	24255	34911.3	34627.1	32571.8	35742.1	42046.7	22046.2	24339.9	23918	29413.8	31512.9	28343.2	26272.4	25221.9	26092.9	27671.5	21716.3	21922.5	30229.1	38668.6	30579	26097.4	31165	31371.7	25952.3	20976.6	24587.8	28369.3	33563.9	34109.8	25027.9	24118.7	25340.3	25319
3329	316.874	6.85758	0.83753	4003.64	2319.19	4547.39	2360.49	3489.51	6311.37	0	2588.17	5174.78	1780.39	6889.23	0	0	7342.24	10289.4	13751.3	7317.89	0	34099.1	35334.7	30880.5	55548.5	46099.7	57208.5	32476.5	36847.5	32078.4	44674.6	51701.1	35659.2	23065	25202.2	31481.8	30010.8	28878.1	28097	26337.5	29427.1	31193.9	51815.2	54013.8	47448.6	32782.6	33578.2	26058.5	31291.4	31920.3	34109.8	31354	40167.7	33511.4	48828.4	47662.6	47814	28292.1	31829.9	30579.1	47526.9	47973.6	57753.2	36698.9	35996.2	36366.8	33267.1	32062.9	32979.5	45429.8	45068.3	46489.7	25322.4	31063.1	29741.3	27786	31375.1	29056.4	42365.9	48977.8	45880.7	25076.5	33683.9	29890.7	37311.2	48555.1	43395.1	26743.5	36669.2	33189.4	35583.3	33732.8	32654.6	47164	44376.6	39423.9	31970	32657.6	31324.3	28963.2	28000.6	35639.5	42327	41295.1	44765.5	31945.5	35373.9	33925.2	24615.7	32604.3	32551.7	34012.3	33602.3	31441.8	43956	43832.2	43501.9	29697.9	36815.1	33959.1	29587	34625.9	34460.6	45884.4	44866.9	44915.2	29514.4	33526.2	28238.4	29180.7	31977.6	28172.1	41910	45209.5	45942.5	26073.2	29555.3	33480.6	42264.4	45591.4	48196.6	48898.2	46688.3	43438.8	41892.1	45225.8	49213.2	33293	30407.5	32600	26261.5	32315.6	29482.3	31770.3	33943.4	33787.2	28099.2	36000.8	29704.4	22835.5	33741.8	40086.6	27568	36027.4	34464.4	34638.4	31539.3	33626.3	44772.4	46950.3	49579.4	32294.2	26865.5	35153.6	30984.6	30237.3	30839	35350.2	39255.4	43590	24991.6	34600.6	28782.8	35225.9	30713.3	31100.5	42465.3	43047.5	47381.6	28984.9	24226	32632.8	42901.6	37939	40055.8	27966.3	31626.2	28233.2	34871.9	31943.8	28345.7	39193.2	46643.7	50909.1	33223.9	29651.1	27287.6	23829.8	26200.6	29958.2	45189.4	38376.7	36094.2	30071.5	28813.6	39136.5	24862.2	26240.2	35280.1	34404.6	36910.1	29855.3	42264.4	42182.1	45002.8	29506.8	21420.9	30489.3	30154.3	34095.6	31293.3	45051.7	37920.5	42464.4	36922.4	27621.3	45018.9	39197.2	40613	21893.6	32036.6	28994.7	28411.4	26668.5	31406	50112	47109.1	42095.9	32751.9	34418.2	29949.3	36760.2	31346.4	30117.6	36294.4	28290.4	42957.2	43696.8	39512.6	35023.6	28652.4	29179.6	36196.8	32605.8	34910.3	43059.6	47136.9	46981.3	24474.2	28997.3	31245.9	32185.1	34142.5	30334.1	45675.4	43085.9	41727.1	35075.8	29820.4	29916.9	45640.8	44136.5	44331.8	30757.8	38378.2	32166	27965.9	32243.3	44115.1	40790.1	43226.9	28546.8	27831.8	29638.3	29413.2	27358.5	31381.7	38667.9	37067.8	31153.9	34043.6	30563.6	32853.8	31566.2	29661.8	35660	29632.1	48717.3	47297.1	40716.5	24137.2	28286.6	32706.7	30509.2	27271.7	32066.5	38240.9	43655.1	47947.3	29398.5	33960.9	30726.7	30960.1	30988.5	34871.9	43253.1	42087.5	39650.9	36350.5	30180.6	25256	42428.9	45303.6	40276.6	42431.8	38578.6	40318.3	41979.1	45966.3	45211.8	33742.5	26266.7	30901.7	6319.14	7610.44	15514.2	19597.6	26449.2	24947.6	30694.1	28100.5	32064.5	33049.6	34226.9	29865.4	28552.7	28609.8	30663.3	28067.4	35134.5	37215.6	40981.4	42499	36321.4	36869.8	31014	28498.3	41480.1	39263.5	34368.3	44088.7	44305.1	51426	29534.5	33603.8	30202.6	28031.2	32278.1	45021	47175.5	50242.6	29550.8	29611.7	27644.2	43545.9	41287.5	46129.4	37230.7	28627.8	31261.5	33544.5	34719.4	30243.7	44909.6	42134.1	42950.7	28069.4	40566.8	34883.2	29301.1	29276.4	26786.8	41293.6	41266.5	39938.7	35918.2	31673.8	30360.1	29161.1
3330	319.032	8.61969	0.851036	0	0	0	0	0	0	0	0	0	0	0	0	0	0	0	0	0	0	1410.22	629.696	718.027	392.517	811.896	368.579	15460.4	12150.6	8564.9	1326.05	1182	1276.33	4368.07	3708.84	4479.79	11864.8	13494.8	12210.4	306.344	438.906	0	270.082	660.078	1029.67	6291.09	6117.51	6209.5	12820.7	14609.2	13341.5	10780.9	11767.7	14370.4	1943.43	1073.36	2137.32	229.016	0	368.843	0	295.201	361.609	8510.21	10465.6	9783.86	0	311.693	349.727	0	0	419.112	10725.4	9299.17	9356.29	502.131	0	373.749	752.068	610.796	255.597	8976.58	8429.03	6154.05	923.278	892.618	1184.86	3794.91	5122.98	7195.05	8703.24	8269.02	9581.08	1783.06	987.981	1613.74	7208.96	6035.95	4981.92	9373.34	8671.98	7987.13	1215.32	1389.16	885.802	7047.52	4435.06	5194.52	7834.01	6429.85	4639.64	319.215	547.569	0	517.23	401.711	0	10824.6	14229.8	9978.54	447.801	308.017	0	373.878	831.19	879.625	10968.7	9779.01	14182.6	515.951	533.987	0	252.101	287.787	470.259	12202.3	13151.9	11699.1	2129.29	2198.92	2217.64	2040.66	1142.11	1233.98	1786.71	2266.52	2667.89	8087.38	6070.59	5871.15	6740.64	7856.04	7635.76	7788.86	5965.72	8400	10819.8	12052.7	12800.1	12480.4	11893.9	10012.9	13802.8	10610.8	10273.8	1115.64	0	318.112	338.38	275.296	0	13666.3	13146.3	10828.5	383.289	376.354	409.802	885.548	857.035	409.19	10913.6	12300.2	13106.5	0	0	0	612.59	705.764	535.854	10543.6	10665.3	12680.3	2159.9	1789.01	1908.07	5610.79	6226.86	5495.84	13749.9	10889.3	12140.1	1937.36	1396.47	2635.33	5121.53	5618.23	6694.11	13065.7	12231.6	11717.3	2027.55	1176.31	2706.79	7407.45	6291.95	7922.27	10152.4	9665.75	8176.12	0	0	0	521.28	836.877	390.099	9440.91	12849.1	12552.7	412.795	410.035	0	210.004	300.733	780.628	12145.8	12154.5	209.835	331.372	898.712	1132.44	951.861	1559.81	0	177.222	629.1	2238.13	953.721	1016.68	3931.12	5026.68	3271.65	6835.04	5204.9	717.324	560.145	280.957	1343.45	441.372	622.83	12036.3	12940.3	12532.2	0	333.03	256.466	901.447	315.458	1184.72	10842.6	14459.3	14391.5	303.836	727.222	0	1141.52	1793.11	1016.32	10793.4	13084.7	12337.6	2503.58	1760.93	2181.91	6594.46	5635.58	6051.71	9930.4	11325.1	2227.13	2372.57	2038.57	6840.53	7446.05	6685.58	12432	12164.1	11962.5	2229.88	2379.7	7091.58	7355.99	9197.95	10584.7	11317.8	387.592	825.25	0	272.416	385.285	580.549	11660.9	11058.9	8952.16	272.409	344.001	271.46	447.526	638.399	764.816	12012.5	12543	12524.8	0	456.918	244.148	513.932	326.097	307.819	11844.4	13678.5	11233.1	0	0	0	305.473	276.92	250.363	258.451	0	176.471	1001.87	696.522	618.707	5337.08	4437.31	4217.82	2948.48	3975.28	4203.33	0	0	342.45	1618.55	2933.5	4515.16	0	876.029	601.715	739.864	0	0	1078.9	2410.45	2608.98	13386.1	13215.6	10566.4	66307.9	18333.6	12767.8	1170.79	1818.61	1843.23	10647.8	11667	14010.7	6885.62	5028.89	1386.12	2075.86	1787.05	12219.5	14806.4	15818.6	1531.41	1900.67	1675.06	9165.11	10354.7	8320.98	9461.79	10264.9	7475.84	1538.88	2880.66	1608.49	10281.5	10998.9	10856.8	10327.9	9020.83	11455.3	2079.4	2125.76	2087.82	7265.69	13190.5	10908.4	12918.2
3331	188.093	3.11885	0.799699	0	0	0	0	0	0	0	0	0	0	0	0	0	0	0	0	142.459	0	4546.19	4570.05	3985.03	2694.31	2478.66	2203.15	3702.23	3431.86	3394.28	2877.94	2985.46	3119.55	4113.67	3942.75	3986.77	4195.09	4224.15	3594.99	4153.93	4177.61	4018.37	2172.55	1938.83	3178.11	17751.3	18621.7	18887.2	5232.58	4694.05	4718.65	12473.9	15978.5	13303.4	14578.7	13216.1	15243.9	3813.69	3623.83	3758.66	3019.06	2080.49	2809.98	3974.17	4048.43	3456.01	3900.13	3153.61	2988.88	2061.53	2163.2	2668.74	3794.77	4314.92	4172.33	3602.07	3119.86	3106.75	2450.88	2667.93	2226.2	3460.6	3684.89	3649.12	8842.31	7334.57	11325.3	10885.7	14174	12611.9	4611.2	4690.45	4120.27	11037.8	6933.09	9918.67	12126.4	13858.8	12196	5556.57	5222.56	7138.74	9146.17	7479.6	8309.84	12599	13199.1	13034.3	4859.93	4811.35	4793.25	4251.32	3353.3	3194.22	3434.98	4039.07	3129.41	5555.56	4510.77	4553.72	4758.81	3911.65	6118.82	5090.58	3739.68	5281.54	4683.89	4530.17	4352.4	5642.77	4060.66	3984.62	3244.88	2081.7	3819.69	5574.43	4359.96	5513.72	18064.1	16171.7	18876.1	68902.1	58898.8	65890.5	28921.1	30064.4	32003.9	23081.7	22306.5	25640.5	54708.3	56445.2	62181.4	34436.1	30063.2	29336.4	20167.9	18050.9	20395.6	55275.3	62619.6	54358.5	54662	59002.8	65373.1	3561.72	5663.22	5353.7	3372.06	3136.77	4329.19	4437.26	5930.52	4359.8	5179.85	5587.88	4460.27	3303.9	4542.64	4941.81	5346.28	4661.8	4910.83	4711.73	5707.18	5049.8	4166.12	3224.25	5453.73	6434	5380.18	5190.69	17343.7	16528.9	16847.6	22695.5	21572.6	20788.9	23552.1	25994.5	19719.7	39303.3	35123	35595.3	30367	31902.5	25110	33446.6	35104.6	33241.7	54883.7	56300.6	64227.6	54736.3	49163.3	55885.7	61134.2	59098.8	69272.5	3748.18	4059.52	3325.19	2531.38	2894.53	2872.88	5033.76	5338.61	4232.36	5657.37	5574.01	10581.7	2952.1	1888.52	3353.37	4237.86	4199.46	10498	9507.74	11336.3	13733.7	15564	14930	9473.63	9854.04	9110.61	11131.9	9484.14	9234.21	14770.5	14348.9	14180.7	8135.82	8741.21	3746.56	3068.85	3822.49	2732.44	2927.72	3326.12	3295.56	3496.23	3978.74	3756.79	3345.44	3525.05	3361.98	1735.93	1687.71	4623.47	4165.37	4227.49	4112.23	4274.48	3069.96	3087.24	3244.88	3508.74	3844.96	2671.34	4513.99	25154.9	24970.5	32515.3	20242	24106.4	23920	38454.8	34830.6	35156.6	43506.9	23099.5	24679.7	23895.6	22999	21723.6	23547	23438	28123.8	35965.3	22630.5	21216.3	14031.3	13169.7	16282.2	4288.14	3449.95	3943.49	3023.23	2496.31	2741.78	4556.08	3667.24	3887.6	3923.08	3244.31	3164.09	3081.02	2289.54	3021.51	3255.16	3916.53	4479.62	3489.34	3647.01	3393.8	3644.24	2623.86	3375.36	4409.67	3843.73	4224.47	7830.41	9795.1	10293.6	6284.81	6824.23	7132.95	8417.43	8437.7	8655.82	14441.5	14595	13853.2	11585.8	11708.2	12555.8	17915.5	15774.7	14545.7	9254.29	10563.4	8862.82	7862.87	6317.46	7740.37	8443.92	7561.3	8109.87	3622.61	3385.99	3633.34	2962.52	2981.84	2458.29	4105.92	3900.18	4695.73	3545.27	4056.6	2864.18	3379.2	2456.53	2526.67	4083.71	3578.29	4744.45	3807.36	3711.94	3580.79	2788.77	1587.67	3855.11	4182.06	3940.34	11640.3	11637.8	12074.9	24516.8	24462.7	27175.4	7729.29	10560.7	8302.89	45366.7	40609.9	45323.4	32319.1	22066	24896.6	6104.91	6801.69	6610.79	9495.05	9019.68	9282.05	14038.1	8322.73	8135.15	7605.16
3332	256.82	7.47126	0.804771	0	19847	0	0	28425.4	9088.54	9217.39	10688.8	8886.98	27920.3	8203.68	0	0	11481	5778.99	8920.12	13241.6	11353.5	38441.4	35533.8	40324.1	23796.7	18603.8	21724.7	20493.6	19961.5	22452.1	25053.4	20794.7	21448.3	17592.7	17193.3	17496.4	20275.3	23854.2	24260.1	39566.1	50355.3	41881.7	19713.6	17278.9	21550.1	18606.6	16642.6	19092.5	20629.3	21724.9	25211.5	24053	22921.5	22272.3	20035.2	17061.4	24627.5	44013.5	46812.1	45800.5	18953.3	15126.4	22822	25503.7	18712.8	21739.1	42184.6	41481.3	0	18922.6	18883.2	17530.4	23046.7	23371.5	23167.8	40648.4	42627.4	42377.5	17316.5	23532.6	18538.4	25064.9	22280	23313.8	23328.6	20337.4	19284.4	16098.8	14027	18047.9	22541.8	19025	21256.2	17620.2	23067.8	19988.9	13286.6	16613.9	18804.2	21913	24209.2	18967.4	16453.7	21846.1	20466.7	16419.5	17812.2	14384.3	19909.1	22535.3	22040.8	35578.8	47502.6	53200.1	16339.1	18870.8	20602.6	21696.6	23737.8	24336.1	40742.1	38049.5	0	17286	19541.6	19783.9	27327.7	25872.8	20461.4	41486.2	39787.1	41797.3	18967.8	16850.9	19901	26888.3	24095.3	22713.7	21992.2	16315.4	24539.9	21089.1	16894.3	23717.4	21718.7	20819.1	16878.8	19793	16743	16602.1	16478.3	14096.9	19486.1	18042.3	18179.9	16402.6	18782.1	22402.3	17532.5	19336.6	22503.2	22018.6	22918.8	20283.8	20647	42892.4	36447.8	43414	19483.4	20272.4	15964.8	21907.3	17112.7	25075.5	46949.9	0	37309.9	20484.4	17210.4	21897.1	25086.9	23405.9	22916.5	41654.1	0	41234.8	18235.7	17488.6	17248.8	21427.9	23299.5	24532.6	18288.8	15994.5	20644.2	16518	16828.8	18073.9	21698.7	20667.3	25572.6	17534.5	19770	23716.1	12987.2	17806.7	18408.9	20334.4	21771.8	20165.4	23494.7	22496.9	17019.8	18122.2	17799.8	17744.2	20704	24989.9	21091.9	38987.8	40074.9	48017.1	18100.7	16936.7	16037.3	20061	22997.8	27464.3	41603.7	37740.4	44201.3	17326.8	21968.2	17610.8	21445.5	23551.4	19049.9	19884.5	21621.4	18959.6	21336.8	20138.7	20744.7	19186.1	21542.5	22685.6	24023.7	23936.1	19896.3	16211.3	23482	22615.4	23349.9	36979	44136.4	35631.8	21813.5	15629.9	19961.9	21178.6	24352.6	24420.7	42225.4	43552.6	42495.3	18358.9	20809.9	22267.4	25534.3	25401.5	24594.5	38717.4	41854.6	32972.8	19163.1	21875.5	20052.3	20454.6	18480.5	24054.2	24682.6	20019.4	20009.3	18653	20496.3	24773.3	24402.1	26116.2	21385.2	17956.3	20596.6	19671.8	21901	21993.9	20710.3	22261.8	21664.5	19457.1	18967.9	23168.5	25878	25074.5	21137.3	22776.5	45617.4	38509	31486.8	22324.5	20927.1	21150.3	19949.8	23177.8	17739.2	0	0	0	18203.7	19070.7	24174	25140.2	21756.4	27525.3	42913.7	36865.1	43534.9	20277.2	19675.7	14053.9	21229.1	22184.8	24435.3	19843.2	16492.2	19354.9	19798	17459.2	12164.4	16779.1	19563.9	20157.5	16182.1	15081.9	13673	21841.4	21238.2	14750.7	16804.9	23408.7	19374.5	19004.6	15572.9	23255.4	21797.3	23814.7	19357.3	17704.2	23056.2	20702	37941.4	43077.8	36773.8	21855.8	19027.9	21659.8	24353.9	24128.6	25024.5	11316.2	13722.5	28869.3	18306.4	20272.9	20659.3	25055.1	20403.6	22865.6	24832	27924.7	21964.5	19636.6	17895.5	20628.1	25052.4	21755.6	16077	17090	20381.7	25049.1	22773.8	24027.7	24717.8	27722.9	22183.4	21207.3	20149.1	17977.7	29002.6	23712.1	26383.6	21533.1	23750.1	21984.1	16354.2	23012.1	22406.1	26533.5	27132.5	21106.1	21043.2
3333	197.821	7.53858	0.84401	2758.1	4211.23	3771.52	2864.61	3560.25	2094.05	3874.56	4069.43	7797.44	15119.8	6032.91	7094.75	6111.73	3195.2	3354.98	5682.7	2162.24	3707.91	7520.78	6222.38	7148.57	3489.8	7727.02	9644.2	5287.9	7396.9	2478.44	6715.02	6565.69	5069.64	5459.45	4761.82	4943.75	2354.98	4327.68	3059.68	5892.15	8905.3	7586.09	2631.77	7765.26	4059.11	33738	4209.86	6636.76	5901.08	3906.56	4160.88	4670.42	4687.01	4369.77	4573.91	6979.81	7301.4	6494.33	6492.2	6938.15	4357.85	6825.4	4143.07	5202.72	4872.5	3598.63	7937.59	9817.34	7331.47	9599.57	3760.32	6057.22	3565.77	3068.72	7478.89	5628.3	7872.85	4353.53	6549.64	5977.46	5939.97	3086.07	3751.21	4713.61	3155.94	5265.96	9317.36	4684.17	7226.03	4525.76	5199.92	4235.42	7928.72	3192.11	4813.58	5378.7	6358.55	3631.05	3591.35	2168.83	3866.96	4757.67	2849.22	3887.72	4301.87	3668.99	5847.63	5819.12	4438.06	2486.87	3058.17	11560.9	35987.2	8163.18	6576.17	4390.37	3196.05	3848.2	5367.18	4198.75	4884.31	3576.09	5964.36	5057.13	28827.3	3987.17	5061.63	2659.46	3642.58	5461.24	9992.58	5271.36	5607.58	6870.24	5048.36	2057.01	7834	4197.23	4027.66	5923	5517.6	7010.09	5508.57	3141.65	5928.2	9067.76	3555.92	4256.65	4835.3	3183.53	4346.88	3116.53	5896.58	3840.79	4804.55	2933.35	4747.43	2737.49	5942.23	5165.78	2710.32	2409.86	6065.4	6410.69	6874.2	3958.41	5054.51	4681.34	7140.09	9504.26	6095.6	3642.33	15282.4	4464.51	6184.43	4098.09	4768.1	7182.22	5120.01	6735.58	6328.21	2773.82	4331.86	6379.83	5719.84	10840.2	5100.01	3167.75	5121.61	5455.15	4625.77	2381.65	5241.94	5599.15	5985.58	4832.8	5033.98	5518.68	4754.66	3052.04	2175.48	3879.66	10131	8131.48	3322.27	8007.31	4556.73	1995.44	5108.33	7017.44	3518.4	29888.2	9578.92	2899.84	3349.14	4563.65	4607.98	1860.47	4328.76	8358.19	9786.04	4268.37	5154.47	6932.58	5676.97	2718.94	2906.26	7395.54	7709.72	7877.06	6741.92	5827.82	8018.1	4952.99	3050.26	2770.98	5429.38	6295.43	4282.02	3970.87	5355.42	4925.85	4268.84	5514.59	4455.78	6226.09	4450.72	10078.2	3407.46	3962.16	3448.98	3005.01	4453.89	5133.55	7368.52	8486.25	6979.26	4254.81	6349.98	4519.57	2587.84	4048	12098.2	4035.93	36738.2	6757.59	5638.81	3240.97	3895.32	2850.85	2946.21	4193.31	3940.58	3802.35	5060.59	5156.68	5878.52	2978.07	5073.4	4553.06	6493.54	6270.35	7482.1	3945.7	5098.2	2487.74	4935.06	1620.57	3057.51	5889.05	4712.09	5065.96	5685.23	5354.51	1678.99	1845.05	2212.64	10426.7	6607.52	5273.9	7115.05	3472.12	2638.97	2529.49	7557.06	5203.42	9748.12	3639.3	5765.49	8362.47	3857.5	5619.85	3452.8	7592.14	9596.81	8575.06	4508.47	9905.92	8120.03	2000.4	5064.42	4762.37	5548.45	12526.3	10951.8	8088.41	7535.4	5098.36	2350.9	6244.34	4762.61	6199.28	6838.03	5976.36	3164.88	2441.84	9460.02	5617.19	7731.02	7590.77	2284.69	5385.79	4005.42	4356.65	7564.37	8778.92	5692.74	26592.6	7552.73	4390.3	49436.5	7341.16	5845.71	3567.99	4114.23	4124.06	5427.61	5968.72	7483.05	3577.54	27904	3395.11	5374.4	6851	3920.7	2642.29	2369.51	3942.77	2269.23	3134.34	7052.41	8490.9	3721.77	5733.19	3785.82	4745.21	6153.25	5599.9	6715.45	6818.36	8639.32	3834.3	5848.27	6535.94	2961.25	6318.24	7977.63	2911.05	2525.51	4097.03	4813.23	3849.65	4151.78	10223	6315.21	11092.2	3375.93	3432.28	3642.05	4357.4	3838.63	4000.18	7604.75	6022.52	5216.49	7225.13	4458.82	4167.16	4857.71
3334	402.125	8.12689	0.850881	0	0	0	0	0	0	0	0	0	0	0	0	0	0	0	0	0	0	43350.4	44497.1	39939.5	28483.7	30970.2	27446.2	31365.6	33283	25182.5	34600.1	34385.8	28848.9	29856	33787.2	31117.1	29014.9	29277.9	29773.9	32689.8	35039.4	36308.1	27676.4	28552.7	34236.5	30309.2	30196.1	28759	27264.6	30097.4	29786.8	20911.9	26341	25077.3	33560.9	29746.1	29319.4	36410.9	34321.6	33600.7	24439.1	24551.8	30588.8	24410.1	26459.8	25232.4	36486.9	31685.1	31901.6	26918.9	21901.7	23709.9	23337	23983.8	25673	38831.9	36297.8	29971	29297.9	26323.6	22684.1	23194.2	21306.9	22061.1	27189.3	28850.3	25496.8	27280.4	29445.5	31552.5	23695.8	24894.1	20388	28150.9	26955.2	28155.7	28253.2	26991	29828.5	23887.1	20343.2	21890.9	29532.3	26831.2	25006.8	29872.1	27184.7	25398.6	18057.9	23245.7	22517.5	39172.9	32664.1	34653.8	26773.2	31397.3	29473.3	23367.7	27559.9	20138.5	30862.9	40142	33855.4	31651.5	25017.3	30442.4	27039.3	24926.1	25663.1	37023.4	35520.8	35733.3	28531	30294.5	30946.2	26359.8	26287.2	25307.9	29178.9	32680.5	31667.2	29295.5	28399.8	32512.8	28798	27984.6	32006.2	33938.5	30415.6	27491.8	27109.8	29933.7	28752.7	30789.9	29193.8	31115.7	26590.2	22757	23777.5	22746.5	26462.6	22701.3	23475.2	24740.2	22110.3	36828.7	37109.5	34848.2	23958.8	26082.6	31020.7	29296.7	28408.2	26419.5	33313.2	40697.8	35953.6	25948.1	27336.3	31780.3	29054.6	24902.5	24837.9	37196.2	32500.5	34999.4	27581.4	25082.8	29489.5	28572.2	26166.7	25539	27283.9	28148.8	29063.1	28964.7	31364.3	26975.1	25130.4	25347	22204.9	30872.4	28686.2	32729.4	31928.7	31273.1	29663.1	26496.5	24802.5	24239.8	31690.3	30583.3	30220.4	31054.3	30912.5	29239.2	23034.2	25097.3	22823.4	38332	38445.2	39799	26684.4	30162.1	27563.4	25626.6	33726.2	34345.7	35800.3	34038.2	36029	27479.3	27513.7	27381	23576.5	27143.7	28174.2	27472.4	31798.9	23493	26306.8	27671.8	24749.5	29839	21196.8	28636.2	30418.2	33533.6	21795.7	29092.2	30170.3	23907.2	23677.8	36373.6	41288.1	33343.3	30128.2	26969.9	25481.4	22918.4	26381.2	24320.4	35719.2	37601.7	41016.5	30666.9	30078.7	33316.7	27977.3	22233.7	30576	36183.3	37181.1	35940.8	28568.3	30028.3	32278.3	26408	22745.8	28711.3	32478	32578.2	36605.2	23160.1	23225.4	22902.9	24643.8	27356.1	29413.7	30304.7	27799	26025.1	23210.3	24422.5	25480.3	23508.6	25677.3	24724.1	32385.5	24080.5	21586.7	23648.3	26124.6	23558.4	34659.1	33994	37239.7	33987.9	30640.7	32381.1	26978	26125.8	26474.7	31676.2	35113.2	37913.3	32923.5	27656.8	32287.2	23374.8	24084.8	25104.9	36157.8	40416.8	27319	31057	31053	26975.5	30142.5	25694	25176.7	28006.6	27943.8	28626.7	29351.4	27314.5	26584.3	29629.4	24566.1	27528.6	23261.9	26783.3	27080.3	21005.3	22677	20595.9	25409.2	26348.1	27111.6	21296.1	25511.6	22533.8	24472.5	20071.5	22310.2	19772.7	24400.7	20643.6	36004.2	35353.3	37147.4	29221	30042.5	33380.2	23732.3	21468.8	21180.5	28718.3	30522.1	31119.9	31328.4	29591.2	34329.8	23937.4	23540	26431.4	28517.8	35843.9	30929.8	30466.2	33471.2	27124.1	22020.6	26399.3	25318.9	25994.5	29356.4	19301.1	20019.9	25539.9	18611.4	21160.3	22079.5	27134	26150.4	27805.9	22383.6	24163.5	21909	20599.1	22677.6	23485.6	24589.5	26122	26718.6	16379	22241.8	22863.3	20474.4
3335	455.167	5.0464	0.84957	0	0	0	0	0	0	0	0	0	0	0	0	0	0	0	0	0	0	15009	12301.7	10370.3	17311.5	18876.6	16964.5	17820.8	17964	19345.8	35830.6	34096.7	31825.7	12926.9	21242.2	17291.6	19654.2	15507.2	14569.6	10533.6	6224.18	6530.45	19391.8	16185.8	20624.9	13864.3	11033.8	13356.5	16844.1	16678.2	15472.1	8946.53	13393.5	12466.2	32037.8	25369.8	26620.8	5414.82	5117.93	5142.59	10412.1	12093	14757.8	1567.36	1466.62	1994.19	6072.64	4573.91	5030.04	8494.16	8824.1	11697.3	4864.28	5481.4	4249.91	3018.44	3598.45	4113.17	6401.54	5433.33	8613.49	1442.71	569.973	3563.97	863.937	2199.43	2197.05	792.249	1058.01	2983.92	1407.74	1128.54	510.6	6112.06	5154.75	4023.28	1381.66	1609.26	1018.64	1691.88	908.588	708.085	4866.31	3340.28	4549.39	2781.1	1160.65	1029.11	675.216	1093.08	561.782	8053.61	4521.06	3089.19	15602.6	14510.7	16963.2	12854.3	11358.9	11025.8	6106.21	6817.82	5796.74	13743.7	14557.9	15430.1	11455.7	8664.28	9448.81	7882.92	4598.31	4381.62	16117	17343.1	21452	14862.9	11786.9	9570.22	0	0	0	0	267.764	0	0	0	0	0	0	0	0	0	0	0	0	0	0	0	0	204.954	0	0	0	0	0	6245.48	6708.81	4601.37	14770	14369.3	14654.6	11435.3	13078.2	9677.32	6667.31	5758.94	6047.15	15372.6	17173.9	19536.4	12311.7	12360.6	11689.5	5644.49	5425.66	5186.48	17214.6	16496.2	20669.7	9210	10762.4	13583.3	28728.4	28743.2	33571.1	10828.8	17414.1	13988.6	5685.84	6179.17	3422.4	0	0	234.561	1372.87	1320.75	513.904	0	259.368	0	0	0	0	0	210.501	0	0	0	0	7083.78	5108.71	6155.04	16886.7	14738.1	17419.5	15503.3	19393.4	23034.9	5790.03	5708.54	6498.68	19208.9	10764.5	21519.2	14536.6	15268.2	13637.8	14659.3	16313.8	6609.55	8114.33	8651.33	9501.99	10292.5	7615.85	20228.6	22524.9	17836.2	9564.19	10511.9	9331.56	14729.6	12124.6	4437.41	5008.38	5388.62	17410.3	14627.8	19132.6	10411.9	9607.93	13390.3	3618.68	3993.62	3518.39	17448.8	18818.4	14054.9	12251.2	9828.95	11193.9	2822.72	3348.41	6255.43	18011.1	15699	21165.9	11169.6	6895.53	13617.1	0	981.794	1334.22	741.384	0	0	544.088	0	779.37	386.382	0	273.451	280.399	468.081	306.093	567.923	468.407	416.217	0	0	260.293	0	351.986	242.129	4127.01	4494.94	4825.44	17205.4	13556.2	17034.3	9428.91	9461.37	10494.7	4613.66	4138.19	6114.89	15535.7	12315	17482.4	8830.49	9617.26	8169.25	5783.15	4694.71	3751.7	12271.1	11666.8	15453.4	13104.7	11843	9104.11	0	0	0	0	0	0	0	0	0	0	0	0	0	0	0	0	0	0	0	0	0	0	0	0	0	0	0	3789.22	4898.85	6394.02	15656.7	18594.4	16424.1	9131.83	8544.79	10703.9	6970.42	7282.96	9487.72	14898.4	14575.2	14959.1	7140.13	7587.56	10272.5	16944.2	19689.4	22323	16035.2	16398.6	11015.7	7905.51	12876.6	0	0	0	453.156	0	0	0	316.144	0	623.635	415.501	0	416.049	253.739	0	0	0	0	0	0	0	18058.5	363.837	499.26	0
3336	84.9378	0.716761	0.834985	23339.5	28710.2	18404.5	11334.6	12779.7	20105	24865	23816.5	19841.6	22387.5	9732.27	26931.8	17301	20944	15647.1	15314.7	13454.6	12736.3	40068.6	36975.2	34410.3	27954	32244.8	23767.6	29540.1	25863.5	22434	54498.4	38026.5	39416.4	32843.9	33542.1	39521.8	29063.9	28387.9	30685.2	28547.6	37112.1	33971.6	27575.9	24195.7	33425.4	35202.9	31255.7	30790.4	25873.7	22556.6	23095.8	22661.6	23735.1	20023	41330.6	34362.7	32531.1	34596.9	34341.1	28952	28983.2	25159.4	27654.3	20015.4	21569.4	25809.9	36573.1	31204	31527.4	17852.2	20115.8	16602	22290.1	23509.2	18461.2	39989.8	25090.6	28331.1	17987.3	18122.4	17224.2	20781.8	17291	21844.5	40634.4	36041	35741.6	31722.5	38047.7	29297.8	27384.8	20413.7	23711.3	41930.4	36741.4	40507.6	36197	33713.4	33986.7	27333.3	21173.8	24024.9	45880.1	44371.1	34718.5	37387.9	34116.5	35539.5	26950.2	25610.5	21313.8	34497.9	27721.8	28051.7	24896.8	21226.8	19655	23067.1	21878.6	20285	31997.8	34428.7	37139.2	18734.2	20839.7	20765	20736.7	18761.9	18929.1	31292.3	34383.9	37324.4	20600.3	29567.2	28247.2	21398.5	17583.5	22453.2	41735.8	39135	35873.7	37826.9	39192.3	45015.8	35483	41498.6	38669	39261.6	34319.3	31765.7	30765.9	37695.5	33624	35471.1	30625.5	30777.8	24863.6	20585.5	26750.1	18140.7	18492.1	23983.7	23884.1	23055.2	20335.2	29256	37557.5	24120.9	15819.8	23229.4	20794.9	20036	20085.3	18366.7	35361.1	28879	37496.5	27092.4	21898.8	26056.4	26821.1	21689.2	18153.1	32050	28719.2	25669.6	20506	25761.4	32014.9	24596	18798.5	21009.5	44885.3	43695.8	44761.2	36360	35193.8	35381	25102.2	23681.2	21908.7	46357.5	47317.8	37772.1	36049.9	34058.6	29384.7	27756.5	25229.7	25427	47227.5	41977.9	34758	36389.6	34433.5	39052.4	23609.5	25461.6	24739.8	36052.2	35342	39069.5	24750.3	28694.4	23459.4	28065	25556.7	26666.5	35589.6	34101.7	29335.3	24433.6	15176.4	27765.1	22405.2	19987.3	37068	46121.6	40453	29623.1	32003.5	36870.1	27559.9	25337.3	23336.2	49265.9	56721.1	57801.6	31566.5	33547.3	29164.5	21876.6	22038.8	37031.8	41428.7	35045.4	33136.7	23507.8	31440.6	19402.9	21703.3	25366.5	36136.5	35308.9	34755.5	27927.9	23679	25647.3	22499.5	19763.8	25604.6	36761.3	35317.7	37814.1	26144.9	28481.1	29940.4	19697.3	23244.1	23178	45334.7	52892	65075.6	30877.4	26564.5	26723.8	23259.8	26173.5	34098	36002.1	32381.1	26415.4	30556	27624.5	25677.8	24634.4	24742	37018.9	37757.4	29909.5	22057.6	24316.4	24637.7	20433.9	35579.2	39826	40399.7	33742.3	25938.2	32468.4	19462.6	20030.2	21616.4	42727.6	40217.1	36386.2	31048.3	27793.3	27280.9	22659.9	21868.8	19899	38227.3	35058.9	41041.5	28623.9	25297	26060	29479.9	25552.6	23073.5	33245.3	33339.1	34857.2	37163.4	36742	38884.1	38333.1	38164.2	39368.4	29036.3	24791	27535.6	39891.1	41495.2	33416.9	37469.7	37229.1	31128.7	22317.1	22825.5	25285	25039.9	18505	22777.3	25986.6	21436.4	24434.7	34556	35885.5	34222.9	31664	32192.1	37159.5	23560.4	20237	28707.6	10751.9	10411.7	13222.1	38248.3	35148.9	39294.4	25999.9	23474.4	22867.1	20572.7	23146	42653.7	42053.7	39147	24082.2	23685.6	32083.7	33108.8	36205.9	35620.8	25547.1	27215.9	27477	23983.2	21752.2	24508	35520.5	33720.1	37232.3	26789.4	32624.4	26997.5	25350.3	25055.8	20907.3	35711.2	40428.5	38214.1	24192.9	20190.8	19432	16314.6
3337	240.953	5.73691	0.850266	488.251	202.084	200.829	0	0	0	0	0	0	0	0	0	940.061	0	0	0	211.158	0	0	0	0	4693.6	4779.77	4432.94	6594.49	7068.67	7401.76	13883.8	10523.9	10485.2	3557.81	1988.2	4407.76	9543.54	9554.36	11042.1	34770.8	48601.9	34664.7	29611.6	26722.8	36787.9	41998.4	38771.5	42641.4	21720.6	21847.3	19110.8	31759.8	33327.6	32817	54931	50617	53280.8	33303.1	46240.4	46303.6	32336.9	30412.3	36586.8	21091.3	25339.8	23654.1	40805	43988.9	43753.9	26918.7	29339.7	24456.6	16410.1	21999.6	21774.2	36767.9	50681	44935	31563.2	30987.5	35760.6	20974.2	22505.6	24531	43424.6	45972.9	50643	38803.9	45895.6	36220.7	32219.3	36963.2	28475.8	54105.1	44833.8	50184.5	40788.8	42558.6	34828.4	31529.7	28678.4	32232.8	54361	51017.8	49182.5	44197.5	35041.6	43120.3	32894.5	34190.2	36007.4	37560.5	33626.5	27767.9	27453.6	27583.2	30063	17564.5	11808.2	14755.6	11021.4	28372.7	43674.2	27455.1	26684.8	30979.8	16316.4	9356.88	15700.4	37736.6	46105.3	44373.2	21353.7	25198.1	36054.9	15632.5	16460.3	17176.5	41935.7	42546.4	41989.8	39754.8	44109.3	42189.5	42998.7	41780.4	47900.4	32594.6	30682.2	35597.9	24297.1	31456.9	32595.8	32326.3	35843.6	36541.4	26562.6	29177	24983.2	26348.1	23261.8	21376.4	23212.8	32605.1	28373.8	38525.4	41042.7	41161	27764.7	23493.6	34319.9	16913.5	11264.9	17835.5	37515.8	43011	26346.5	24389.6	25016.4	27518.4	15745.3	12736.3	19168.7	40217.8	46246.4	42369.4	24225.5	30425.4	33770.1	19016.1	12585	16616	49586.5	49370	49241.1	41240.8	42253.5	43264.6	32377.6	27139.4	30816.5	49808.8	43332.7	52885.3	40460.4	36191.3	32385.4	28690.8	29415.9	28091.6	47735.9	44818.5	51879.4	40998.1	35345.9	38597.6	29809.5	25422.4	26855.2	47578.5	32022.2	42520.3	26217.3	28777.7	31200.1	17893.3	17953.4	22543.3	46434.1	45896.8	46648.4	26540	20844.3	29743.7	18325.7	19651.1	60713.4	56359.9	61479.5	37166.1	36005.1	44804.6	35124.2	43292.3	37866.2	56260.3	48933	48746.1	38699.2	48558.5	44514.5	35881.2	29949.2	36434.4	32178.3	32368.4	27440.8	25147.3	30713.7	14567.1	18409.8	15867.2	39221.6	41901.2	43380.9	31029.5	28114.7	31833.3	16774.5	19205.9	16266.8	39605.6	43373	47740.5	30075.5	27949.5	24508.6	19692.4	13727.9	18258.8	44353.6	41719.6	56250.7	25395.3	24353.7	25795.7	29814.9	27121	41794.4	41781.4	46523.9	26168.5	26077.8	29929.8	31659.5	27764.9	22501.9	42937.2	38213	26093.1	23074.6	24776.6	24112.5	31279.7	31011.5	30764.3	37788.8	28551.1	23365.2	31506.7	19927.9	18766.2	17256.2	26285.4	41595.6	35810.3	29048	32375.3	33228.6	18997.9	12804.1	16731.9	36058.4	35960.6	43416.6	27261.8	25128.6	35002	15493.1	15661.1	17352.9	49408.4	39609.5	47718.2	44363	46661.3	48766.9	50971.4	39154.9	49299.3	28254.5	29850.1	27326.4	41678.8	40842.1	43176.9	39749.8	39420.9	34590.2	29206.4	27250.7	33665.2	26973.7	28289.6	29213	28082	23616.7	27743.1	40183.4	49907.9	58060.4	30585.2	30155.5	30994.7	16434.1	16933.7	18486.5	42613.6	42609.2	54699.9	30384.1	31507	32027.3	22310.5	17633.1	20188.5	50885.3	62013.9	29866.5	27548.4	27182.4	16063.4	17265.1	17800	39403.4	32974.1	38069.1	24459.9	22684.6	25045.6	21930.2	19504.6	25106.7	37975.6	35598.6	40407.7	23956	28524.9	26847.9	10862	18166.7	16630.7	35320.7	42602.5	30440.8	28362.3	26448.3	28642.5	28371.1
3338	467.238	8.25506	0.850999	0	0	0	0	0	0	0	0	0	0	0	0	0	0	0	0	0	0	18914.6	20468.4	19598.7	21494	25594.8	21602.4	39510.7	33115.9	29545.9	7849.57	9159.25	8909.21	6615.72	6648.3	5831.2	9704.88	8173.59	9806.9	15178	17137.4	16312.8	21216.3	21119.6	23665.9	6277.55	6422.46	6093.37	28616.9	34094.2	29232.2	7626.98	8798.91	7161.28	6299.83	5658.69	6496.69	9627.88	8595.91	9858.85	12792.8	13630.6	14675.8	1040.19	983.771	1748.61	10117.4	11522.2	7231.52	11654.1	11439.2	13422.8	9179.79	9867.97	9486.07	9853.67	7745.96	9316.74	9798.28	9096.47	9358.14	933.966	1492.36	1127.04	1988.46	2553.38	2210.8	2154.81	2979.52	4106.03	526.799	741.67	200.012	2308.78	2562.23	2370.99	3937.34	5189.76	2577.47	2146.24	1726.83	2139.29	3341.89	2571.53	2332.58	3487.24	3870.68	3716.8	793.376	0	913.151	12767	12988.4	12843.8	19663.5	18008.2	21883	22343	27254.9	25034.5	12971.3	16534.8	14228.7	19761	19753.4	16196.5	25454.2	25008.5	22372.5	16078	16546	14278.6	20880.6	20363.2	22428.8	27141.5	26751.3	25070.5	4613.95	4324.7	4882.44	867.878	2109.5	2449.21	3213.58	3631.94	4483.67	4537.17	5022.43	2834.23	2161.44	2441.15	2479.76	4074.03	4352.01	3416.31	5984.34	5622	6182.92	2456.67	2116.76	2414.43	4595.11	4920.97	3917.47	15237.5	14898.7	14689.3	20605.7	16387.1	18943.7	26587.2	26913.2	23453.3	13162.1	15795.7	13163.8	18978.9	20412.1	22041.3	28074.7	25487	20615.8	15132.2	16770.7	16250.5	20117.5	17322.4	22627.2	26467.5	25353	28322.3	5242.85	5414.55	4613.64	5090.92	5049.35	5573.44	5977.38	4562.88	5281.28	3171.58	3939.9	3613.41	2862.85	4300.07	2473.88	4939.92	4534.41	5230.97	3345.93	3840.16	2038.41	3352.79	3975.3	3645.13	4057.7	4373.02	4491.11	14889.2	16395.2	16159.4	17925.7	20656	22512.4	26698.9	30483.2	31235.5	14830	15585.4	15942.7	18686.2	17099.4	21094	23677.3	20789.3	6319.74	5736.67	6489.25	5517.02	7617.97	7690.13	9497.29	9774.3	8503.55	6533.52	7021.08	7049.67	5479.01	7827.67	7036.68	8756.65	6662.28	15409.1	16490	13112.6	19739.3	18692.8	20101.4	23162.8	24208.8	24985.5	15306.5	15288.8	15337	19565.4	19740.1	21516.5	27310	23297.6	26065.4	15517.7	16525.6	15419	18456.4	19831.8	22750.6	23708	25019.5	25609.1	5060.65	3742.21	5298.55	4956.12	4526.96	5181.94	4620.92	5220.16	3485.01	4083.65	4754.46	5024.28	5323.22	4053.11	4727.59	5436.62	4592.85	3306.16	4240.29	5637.63	4697.68	4652.1	4954.35	5519.48	15484.6	14191	13214.1	17937.8	20552.7	16236.6	27419.5	22486.3	23718.8	13570	13625.3	14675.8	19926.9	19404.2	23887.9	26520.5	24524.1	21934.4	16382.1	16700	15192.2	21879.8	18919.4	18675.2	27034.2	23248	23473	1770.48	2462.5	3978.06	3978.2	3069.28	3210.53	2613.32	2236.69	1646.27	2219.93	2674	3625.21	2444	4447.43	3183.31	2129.36	2922.8	4222.97	2628.35	3917.73	3579.25	3047.63	4968.44	4146.22	2505.17	2298.08	2312.02	15090.6	15386.4	15367.6	19557.9	20719.4	22939.8	24188.5	21585.8	21138	8664.4	12952.4	11783.2	18986	21090.6	23393.6	22157	19976.7	21973.2	0	0	17977.2	17636.3	21564.7	22488.7	20399	27810.2	1127.26	1373.96	1078.16	486.964	770.852	324.728	1679.54	1962.17	936.975	4193.66	4135.17	3938.18	630.112	669.062	507.94	130.03	1097.88	487.819	951.419	1264.3	1173.35	118.447	1133.13	1585.54	2125.08
3339	84.9361	4.6869	0.849291	0	0	0	0	0	0	0	0	0	0	0	0	0	0	0	0	0	0	57864.5	0	0	0	0	0	0	0	0	0	1047.95	0	0	0	0	0	0	1273.37	0	0	0	0	0	0	0	0	0	0	0	0	0	0	0	0	363.769	0	0	0	402.617	0	0	0	0	0	282.87	0	0	0	0	0	678.476	0	0	0	0	0	0	0	0	0	0	0	0	0	0	0	0	0	0	0	0	0	0	0	0	0	0	0	0	0	0	0	0	0	0	732.802	0	0	0	0	0	0	0	0	0	0	0	0	0	0	0	0	0	0	0	0	0	0	0	0	0	0	0	0	0	0	0	0	0	0	0	0	0	0	0	0	0	0	0	0	0	0	0	0	0	0	0	0	0	0	0	0	0	0	0	0	0	0	0	0	0	0	0	0	0	0	0	0	0	0	441.74	0	0	0	0	0	0	0	0	0	0	0	0	250.499	0	0	179.18	0	0	0	0	0	0	0	0	0	0	0	347.327	0	0	0	0	0	0	0	0	0	0	348.789	0	0	0	0	0	0	0	0	0	0	0	0	0	0	0	0	0	0	0	0	0	0	0	0	0	0	374.445	0	0	492.801	0	0	0	0	0	0	0	0	0	0	0	0	0	0	0	0	0	0	0	0	0	0	0	0	0	0	0	0	0	0	0	0	0	0	0	0	0	0	0	0	0	0	0	0	0	0	0	0	0	0	0	515.52	1152.53	0	0	0	0	0	0	0	749.483	0	0	0	0	0	0	0	0	0	0	0	0	0	0	0	0	0	0	0	0	0	0	0	0	0	0	0	0	0	0	0	0	0	0	0	368.42	0	0	0	1465.98	0	0	0	0	0	0	0	0	0	0	0	0	0	0	0	0	0	0	0	0	0	0	0	0	723.814	1179.77	0	0	0	0	0	0	0	0	0	0	0	0	0	0	0	0	0	0	0	0	0	0	0	0	0	0	0	0	0	0	0
3340	174.955	7.997	0.768479	11534.4	9679.09	0	6928.2	6545.37	7705.78	8663.92	10924.3	7858.79	5753.41	10830.7	8649.35	9286.6	7568.73	6915.5	6078.22	9415.69	0	19712.1	5454.72	0	0	5849.39	5488.32	6087.6	8311.15	0	9955.57	47348.1	0	10499.7	6126.58	7021.74	7445.86	0	0	4559.29	6153.89	5026.34	5762.7	7626.88	0	9454.04	7807.91	8228.93	6835.65	10865.3	5924.48	5876.74	6366.48	6660.33	0	0	6456.06	5773.86	4867.82	5521.6	4873.04	5834.84	6122.72	5498.97	0	9430.96	4820.53	5096.75	5491.98	5980.21	5450.36	5990.02	0	6474.82	6952.51	4343.67	4518.92	4460.83	7128.3	9000.63	10496.2	0	0	7320.62	9169	10326.9	6829.86	7668.89	10541.9	7052.59	6267.93	6374.2	7166.72	7597.06	0	7286.25	12446.5	7839.85	7331.25	5989.93	5677.19	7709.09	6258.08	6897.74	5455.67	6751.59	8894.8	7794.41	6606.26	7446.07	6930.32	4894.18	5670.64	5574.86	0	13302.7	7064.21	6784.98	0	6656.89	5974.24	4796.81	4488.12	0	5771.47	0	6578.81	7861.96	7344.85	4808.7	4881.08	5859.2	6206.07	7080.22	9424.65	6650.77	6409.71	5948.62	6225.76	0	6193.82	10358.9	6606.83	20697.5	8345.99	6974.58	0	7748.39	6844.41	10994.1	6644.38	11454.7	0	7499.17	6913.76	7466.22	5161.76	7790.78	6578.27	7162.1	6430.37	5691.71	5120.72	5537.84	5708.53	5903.93	5414.97	4641.35	9480.44	0	10368.7	7006.8	5784.99	10626.2	4366.61	5295.24	4720.52	0	5896.55	5708.03	6485.12	7357.21	7783.92	5698.21	6490.05	6289.83	7439.25	12520.7	9987.74	6632.44	8238.04	7195.1	7529.41	5503.48	5912.24	11045.3	7800.99	6307.44	0	5803.6	9295.29	9089.2	10475.8	7807.76	5483.07	7089	7413.31	0	0	0	17414.2	9224.73	8392.12	7920.04	6951.97	6590.61	6384.16	0	0	4577.27	5004.19	4305.37	0	6215.71	7555.71	5819.79	7690.58	6029.88	4487.13	4284.84	4442.83	12316.5	13439.5	11408	6690.91	7949.27	8812.51	7636.14	10035	11654.7	8957.21	12542.8	7371.95	6516.19	12128.9	10902.1	13703.5	21756.8	6957.98	5928.28	9138.84	6218.55	7083.93	4946.8	4662.23	4680.44	15580.6	6002.97	10280.5	7200.88	7803.14	5823.54	5529.42	5980.57	4802.26	10520.8	16744.2	0	7657.34	7223.79	6231.54	4906.27	4307.08	5131	6401.43	7972.98	6812.8	7093.47	8112.86	7769.96	20068.3	13729.6	7705.27	7746.52	6794.02	7870	5551.94	0	6571.54	11159.1	6450.81	8114.28	6274.51	0	6511.17	6553.57	6455.77	8813.34	9307.15	9506.25	7281.84	9449.65	6351.7	5924.01	4566.92	4182.22	4470.23	8519.85	9300.23	5711.34	8066.37	7518.83	6757.05	5291.65	5041.35	3714.96	10157.9	0	8962.44	8682.21	6251.18	7128.37	6310.35	5093.9	4359.78	12437.7	8316.31	14946.5	12364	7299.77	0	9539.85	8800.69	6399.1	9319.83	6597.03	6382.03	8403.56	9093.72	6067.39	8825.44	4975.74	6177.48	9274.73	7645.39	8405.75	9906.92	9550.09	11089.3	0	0	0	6329.15	6403.34	0	5515.04	6558.05	5211.34	4523.51	5689.33	4613.56	8694.68	0	15658.4	6371.08	6807.77	0	7976.82	5722.94	5124.08	7605.44	12407.3	7480.45	0	6046.36	5464.78	4739.86	0	17372.5	8934.49	8673.62	7538.14	0	6890.19	10944.5	6520.23	5843.47	6399.99	7374.63	7478.67	7653.84	7008.67	7882.34	6959.78	6530.31	5791.03	8171.07	8268.47	7690.02	5612.48	0	5456.66	9831.06	7134.93	6788.06	6910.81	0	5412.72	6127.84
3341	393.988	5.67296	0.850637	0	0	0	0	0	0	0	0	0	0	0	0	0	0	0	0	0	0	31211.9	34771.7	21131	36458.7	34324.9	33788	60242	64544.1	51216.5	42184	30778.1	32208.2	25154.9	28072.6	27024.1	51231.1	40041.1	48214.9	25878.4	28481.5	20322.9	35758.2	30735.5	53106.2	29288.2	28706.9	21681	41746.8	55020.8	41319.8	32337.7	44063.9	31296	27214.5	28621.4	33109.9	21349.1	19826.6	24911.9	29250	32249.4	37281.9	45380.8	39063.2	52302.7	28176.2	20559.2	22167.9	29451.4	22686.1	31301.1	46023.4	48261.3	38582.4	20141.8	19614	22663.3	31985.8	25309.1	34711.2	40614.7	38707.4	44396	36754.2	27082.8	28431.3	16503.9	30968.5	23555	42777.3	32023.4	36588.1	36807.4	23982.6	29876.4	25393.3	38036.6	25262.8	37170.3	36276.1	33620.5	35438.2	32687.1	25674.3	27206.8	23505.8	22222.6	32851.4	39234	39685.3	24233.1	18830.3	16555.3	29959.1	31955.1	31876.8	40770.5	40015	41278.7	14848.6	25765.8	21862.6	26682.2	24767.6	24996	46070.8	30090.5	39761.4	20318.9	16227.9	20048.5	32652.7	27329.7	27584.6	39243.3	37324.3	39337.1	27718.3	32439.1	28148.5	18329.9	30919.1	25535.1	19487.5	18717.8	24271.5	22190	19785.2	20060	18361.6	17091.2	17740.1	20654.1	18215.1	16736.1	30247	32739.7	37230.1	33371.1	34693.2	21232.4	22821.6	26202	23519.8	18196.1	19012	18403.4	24716.6	24960.3	30244	41545.3	42259.5	37522.1	16018.9	18214.7	17957.7	20819.2	35064.3	38515.9	40001.3	36486.7	39028.2	17877.4	16944.5	17394.2	34988.6	20402.6	40005.6	36033.8	30837.2	36665.2	28399.6	23356.2	28161	18086.3	29926.9	22080.9	30470.4	34404.9	34057.8	17377.6	21024.2	21785.2	20096.3	18402.8	18434.9	29834.7	21488.6	23214.7	22062.9	24507.2	20938	19333.3	14363.5	19070	25676.3	24937.1	29266	20893.4	22178.1	22304.5	25304.7	24529.3	29919.2	40984.9	54753.6	38798.6	17681.2	16630.1	17258.8	24665	20666.7	29258.1	37250.3	40066.7	20681.3	24641.2	27658.2	17994	23968.6	26977.6	32186.5	37729.9	41431	30670.9	36247.1	37621.6	21810	26901.4	23428.4	35935.7	32283.2	25354	16382.9	25945.9	37960.5	20888.4	25627.4	44778.8	38273.2	42246.1	23523	20178.2	22396.5	32855.9	25206.1	26250.9	40575.3	33977.6	44272.6	18723.7	20561.9	21433.2	31453.6	31045	35159.2	37562.8	32913.4	48135	26129.1	33870.6	26037.7	31731.4	25145.8	26196	30232	32596.1	23663.8	25342.9	25465.8	38625.7	31458	24400.8	35009.6	41807.2	28209.4	21443.3	25227.8	25392.6	22983.1	28794.6	29976.8	33259.8	16608.6	19850.1	20609.5	30374.8	29235.6	35956.5	33643.1	39143.5	38943.4	17147.8	22222.2	16029.1	30875.5	31761.6	36981.8	27630.8	41063.9	33190.4	26155.2	20571.4	20862.4	31590.8	31683.1	35920.8	47228.6	39710.2	40049.3	28362.3	25355	20031.9	23611.3	27390.3	31681.8	33614.9	26313	26503.9	22098.8	21266.4	18864	19676.7	20818.2	17487.5	26688.5	22881.2	22436.2	38998.9	41171.2	33624.2	42805.3	39854.4	37626.9	36707.8	23291.6	40293.7	24867.8	22257.1	22102.2	32173.4	29665.3	34576.4	37042.1	31214.7	39539.1	36153.7	27572.4	34812.3	27528.2	31823	29210	29711	34483.2	40984.4	39166.2	31530.2	23999.9	38655.5	25893.4	37841.2	37194.1	38506.8	28325.2	26471.1	29920.1	39532.3	34887	41124.2	35144.8	39859.5	38002.1	25527.6	21633	19669.8	39703.9	38488.3	46026.4	35274.6	38068	30142.7	28579.9	26459.1	26512.9	34353.4	36353.2	32883	35017.6
3342	312.713	6.93879	0.737813	0	0	0	0	0	0	0	0	0	0	0	0	0	0	0	0	0	376.54	0	0	0	0	0	0	0	0	0	0	0	0	0	0	0	0	0	1284.57	0	0	0	0	0	0	0	0	0	0	0	0	0	0	0	0	0	0	0	0	0	0	0	0	0	0	0	0	0	0	0	0	0	0	0	0	0	0	0	0	0	0	0	0	0	0	0	0	0	0	0	0	0	0	0	0	0	0	0	0	0	0	0	0	0	0	0	0	0	0	0	0	0	0	0	0	0	0	0	0	0	0	0	0	0	0	0	0	0	0	0	0	0	0	0	0	0	0	0	0	0	0	0	0	0	0	0	0	0	0	0	0	0	0	0	0	0	0	0	0	0	0	0	0	0	0	0	0	0	0	0	0	0	0	0	0	0	0	228.839	0	0	0	0	0	0	0	0	0	0	0	0	0	0	0	0	0	0	0	0	0	0	0	0	0	0	0	0	0	0	0	0	0	0	0	0	0	0	0	0	0	0	0	0	0	0	0	0	0	0	0	0	0	0	0	0	0	0	0	0	0	0	0	0	0	0	0	0	0	0	0	0	0	0	0	0	0	0	0	0	0	0	0	0	0	0	0	0	0	0	0	0	0	0	0	0	0	0	0	0	0	0	0	0	0	0	0	0	0	0	0	0	0	0	0	0	0	0	0	0	0	0	0	0	0	0	0	0	0	0	0	0	0	0	0	0	0	0	0	0	0	0	0	0	0	0	0	255.59	0	0	0	0	0	0	0	0	0	0	0	0	0	0	0	0	0	0	0	0	0	0	0	0	0	0	0	0	0	308.883	0	0	0	0	0	0	0	0	0	0	0	56575.1	23753.5	13275.3	0	0	0	0	0	0	5121.05	1428.35	0	0	0	0	0	0	0	0	0	0	0	0	0	0	0	0	0	0	0	0	0	0	0	0	0	0	0	0	0	0	0
3343	312.714	7.23643	0.559629	0	0	0	0	0	0	0	0	0	0	0	0	0	0	0	0	0	0	0	0	0	0	0	0	0	590.56	0	0	0	0	0	0	0	0	0	0	0	0	0	0	0	0	0	0	0	0	0	0	0	0	0	0	0	0	0	0	0	0	0	0	0	0	0	0	0	0	0	0	0	0	0	0	0	0	0	0	0	0	0	0	0	0	0	0	0	0	0	0	0	0	0	0	0	0	0	0	0	0	0	0	0	0	0	0	0	0	0	0	0	0	0	0	0	0	0	0	0	0	0	0	0	0	0	0	0	0	0	0	0	0	0	0	0	0	0	0	0	0	0	0	0	0	0	0	0	0	0	0	0	0	0	0	0	0	0	0	0	0	0	0	0	0	0	0	0	0	0	0	0	0	0	0	0	0	0	0	0	0	0	0	0	0	0	0	0	0	0	0	0	0	0	0	0	0	0	0	0	0	0	0	0	0	0	0	0	0	0	0	0	0	0	0	0	0	0	0	0	0	0	0	0	0	0	0	0	0	0	0	0	0	0	0	0	0	0	0	0	0	0	0	0	0	0	0	0	0	0	0	0	0	0	0	0	0	0	0	0	0	0	0	0	0	0	0	0	0	0	0	0	0	0	0	0	0	0	0	0	0	0	0	0	0	0	0	0	0	0	879.102	0	0	0	0	0	0	0	0	0	0	0	0	0	0	0	0	0	0	0	0	0	0	0	0	0	0	0	0	0	0	0	0	0	0	0	0	0	0	0	0	0	0	0	0	0	0	0	0	0	0	0	0	0	0	0	0	0	0	0	0	0	0	0	0	0	0	0	0	0	0	0	0	0	0	0	0	69586.8	22956.4	5156.69	0	0	0	0	0	0	3648.45	1008.8	0	0	0	0	0	0	0	0	0	0	0	0	0	0	0	0	0	0	0	0	0	0	0	0	0	0	0	0	0	0	0
3344	412.019	4.64361	0.847298	0	0	0	0	0	0	0	0	0	0	0	0	0	0	0	171.97	0	0	0	0	0	0	0	0	0	0	0	0	0	0	0	0	0	0	0	0	0	0	0	0	0	0	1221.96	0	0	0	0	572.528	0	0	0	0	0	0	0	0	0	0	0	0	0	0	0	0	0	2072.55	0	0	0	0	0	0	0	2464.56	5576.77	471.038	0	1685.62	0	0	0	0	0	0	0	0	0	0	0	0	0	0	0	0	0	0	0	0	0	0	0	0	0	0	0	0	0	0	5459.99	3802.33	7565.8	0	0	0	698.153	0	0	4438.16	6941.55	5501.65	0	0	1395.55	0	0	0	3970.95	8216.75	7352.12	0	807.719	0	0	0	0	3522.46	2527.18	1922.6	0	0	0	0	0	0	8496.04	9583.81	7258.5	1298.38	745.04	1596.03	1476.96	857.176	1878.51	2498.82	3253.55	3847.49	0	0	0	0	0	0	3683.98	7952.73	4813.92	0	0	1540.33	0	0	0	5827.7	5574.37	5686.62	0	0	690.682	0	0	0	7287.73	8458.3	9124.54	735.006	0	0	834.474	0	0	0	0	0	0	0	0	0	0	1618.64	0	0	0	1168.86	0	0	0	0	945.416	0	0	0	0	0	0	0	0	0	7607.69	2971.74	4494.52	0	0	0	0	0	0	9389.54	13040.1	5637.23	0	0	641.844	0	0	0	0	0	0	0	0	0	0	0	0	0	0	293.46	0	0	0	194.073	7685.56	7347.16	8137.13	1350.07	0	0	0	0	0	8824.3	10234.4	6826.01	0	0	0	0	1519.72	783.564	6718.48	9143.54	13300	0	0	0	0	0	0	0	2112.29	0	0	0	1357.76	7551.06	2254.57	0	1549.5	0	0	0	0	5085.82	2689.34	2025.54	0	0	0	1712.95	573.65	746.145	0	3269.76	8892.29	10803.9	1404.22	1654.58	2651.99	0	0	0	6045.46	8624.69	9290.86	0	0	0	0	0	0	9392.25	4971.29	16748.4	0	0	0	0	0	0	0	0	1494.33	1474.27	989.302	0	790.459	0	0	8909.67	14076.2	4125.63	0	0	0	0	0	0	1640.34	1456.73	653.446	0	0	1602.76	222.242	0	788.69	14851.5	16079.5	16781.2	0	1520.61	0	0	0	0	0	0	0	0	0	804.308	0	0	0	0	0	0	838.665	0	0	0	382.799	43983.8	43229.2	45579.9	32565.3	15250.9	44719.7	53916.8	53688.2	42628.4	1442.67	0	4722.27	15229.9	22761.5	18384.6	46966.1	64591.6	62614.4	37050.1	40399.1	30021.9	0	35500.9	35528.1	44262.2
3345	528.279	5.45344	0.850376	211.677	0	0	0	0	0	0	0	0	0	0	0	0	0	0	0	0	0	18844.3	14799.4	15639.5	25862.8	23094	26292.9	52883.3	49189.8	46092.4	30395.8	31126.8	24894.8	21599.1	23220.2	26517.5	40882.6	47184.5	37604.6	11520.8	10684	8261.75	21154.5	22998.9	26890.9	21526.6	27371.4	21858.7	46469.5	45386.5	42079.7	36366.9	33669.8	37557.8	29151.9	25338.8	28150	10677.4	11015.5	10009	23279.2	23663.3	32219.4	50382.9	38798.8	48054.1	11339.5	12687.8	10522.8	19611.9	19831.7	23459.4	43006	39291	38291.8	11016.7	8574.47	9136.59	20219.2	24682.3	26145.5	40563.6	40385.2	37263.2	23603.7	19667.5	23971.1	21701.7	23883.2	17328.5	31830.4	32427.2	24882.8	24031.4	23732	21473	21416.3	24629.8	20973.2	34088.7	35324.3	32022.7	27177.8	20740	22772.2	21265.4	25614	18369.3	36614.9	34903.9	32112	11079.8	7758.39	9134.07	31714.9	24260.8	23887.5	42056.4	38937.4	39307.7	12531.3	7514.57	9292.92	21795.7	26547.8	21897.9	36243.4	38355.1	36224	9356.86	6516.91	9935.13	23153	23465.1	26945.6	28381.2	38176.5	36301.7	21505.4	20397.7	15620.9	17062	22117	21498.8	18512.7	15314.2	18333	14836.1	17973.1	14267.8	14097.6	12933.8	16683.8	12244.9	11945.4	13054.8	21890	28170.8	30858.5	24895.3	28864.1	21599.5	22717.3	17737.1	21109.5	8858.29	7948.78	10357.6	20445.4	21420.6	25431.4	37682.2	39116.3	37225.1	13345.4	10009.9	12000.5	21789.7	24450.5	28623.6	33772.7	41672.8	31733	8733.77	9436.6	7273.47	24794.1	21101.9	30343	37766.9	32482.9	34822.9	20854	21984.2	20781	20147.8	19912.6	19592	28659.3	28350.7	29291.3	15302.5	16558.6	14771.4	15988.1	17172.9	15431.4	23923	19474.4	18779.1	15331.4	14927.1	15204.8	9485.24	12441.6	11903.3	22205.6	21472.4	17944.8	10559.5	9850.13	10841	24256.7	21247.5	23939.5	33990.9	44027.6	43780.4	9766.5	7395.87	8348.8	27241.4	22199.3	25925.6	36518.6	32227.3	22528	20441.2	26969.9	15410.9	22968.4	21215.3	28029.5	39941.8	32521.2	24730.6	28030.2	25828.4	16214.5	22531.2	26279.5	32551	33707.6	12167	11999	11550.7	29701.7	23616.7	28090.9	38985.9	34413	34185	11030	9955.99	8873.85	22044.1	22937.5	29835.7	27985.7	38410.7	41116.1	9396.41	10699.9	9789.3	26720.1	22077.3	32508.2	36020.3	32606	38019.9	23199.6	25083.2	18219	25402.2	30050.7	21979.9	27371.7	25513.9	16542.8	19625	18424.2	31870.9	27113.4	29675.7	24654.7	33765.9	29714.4	21816	20734.4	34105.6	24771.3	24568.8	24240.8	26130.6	12553.3	12561	12244.4	29321.7	20811.5	24514.6	35010.9	35476.1	35165.7	11353.9	9416.67	9510.87	28839.4	26148.9	25236.5	37527.9	44528.4	39073.2	14135.1	8888.32	9707.26	26147.1	24071.3	24686.2	45575.8	33283.7	45216.5	21192.1	22564.2	25537.7	22734.1	19125.5	24887.5	18576.1	18988.1	24158.5	14445.7	15543.9	13237.2	18596.1	15990.3	14374.4	21891.9	21596.2	16579.2	29658.5	28523.7	30632.8	27714.3	28017.5	30933.8	35051.9	22386.4	32081.1	10854	12572.4	9049.12	25512	27083.6	28103.3	37902.2	31190.8	36265.8	7015.57	7918.37	6708.91	24286.4	23255.5	19043.1	32674.2	36465.1	34741.2	6525.81	9442.78	21687.6	22472.3	25180.3	34216.6	33128.2	45532.4	23287.2	17409.1	22595.7	31906.7	28939.2	39033.7	26928.2	25689.1	23502.1	17202.5	18439.8	18936.1	28926.9	27029.5	30020.3	26856.6	26470.7	25897.6	21495.2	24650.9	20158	25408.2	27357	30035.1	34455.3
3346	594.843	6.51913	0.782025	0	0	0	0	0	0	526.181	0	0	0	3526.21	0	0	238.549	0	0	0	0	47538.1	41292.9	39757.1	24463.4	21647.2	26717.5	29317.5	23872.3	25794.9	35590.9	29601.5	33430.7	24381.7	26091.3	28745.8	27267.2	26400.5	26818.4	40861	44793.8	39796.1	28823.6	21795.2	29080.6	31465	29186.4	32587.8	32796.7	33474.3	27714.3	22238.9	29932.7	24063.3	35167.6	28881.3	34830.2	35806.5	33550.4	32023.7	25061.3	27969.4	32399.1	27572.2	30004.4	33055.9	39586.3	37878.7	32166.5	20319.1	24431.7	24728.4	24602.5	27028.1	25115.6	34850.7	35116.7	30634.4	28272.7	22605.2	29008.4	22009.5	25228.1	28763.7	26798.5	27842.1	27282.9	21185.7	31042.8	24890.7	27804.3	24514.5	26354.5	37575.7	27465.5	28473.8	30515.1	29287	24363.8	25105.6	23520.1	22787.6	37494.4	29720.5	27558.6	28180.7	29088.8	23097.4	24729.8	28999.6	23524.4	40399.1	27650.3	34618.8	27385.1	29888.5	29575.5	25095.8	29089.1	24273	32573.3	36747.9	36212.5	25580.2	29695	24819.6	31498.6	24443.7	28058.4	42015.3	40120.2	38352	28062.7	27328.7	27366.8	24749.8	24878.2	25779.9	28832.1	29762.3	33563.9	30466.6	35646	31519.9	26645.6	27930.3	30601.8	26769.7	21978.4	25341.3	29299.5	26733.2	28419.5	21049.2	22499.7	29321.1	24604.2	25385.9	26086.8	27010.4	28066.8	23119.7	30331.5	27516.1	21996.6	31359.6	35398.7	37320.7	28803.2	23988.5	26001	26427.7	26933.5	23207.7	37839.9	35545.1	36122.8	24057.2	29720.2	26472	25195.7	27427.7	26807.6	35265	32414.7	33958.8	27335.2	25132.6	34580.1	34010.9	25123.8	25731.4	30715.7	28203.1	34090.5	27574.7	26832.3	26531.2	23593.3	25746.4	23368.9	35728.7	35680.5	35879.8	32327.1	26362.6	25530.4	28074.9	27440.2	27645.1	33799.2	38073.4	36442.9	27917.9	28486.9	30735.3	28726.4	28511.7	25649.4	38427.2	37502.4	44662.4	25430.5	22958.8	31947.4	29809.5	37564.8	35609	35429.6	35359.9	34994.8	28274	18132	32909.5	28742.6	30670.6	27810.6	27768.8	34191.8	32006.2	35559.5	32531	24946	26099.6	26828.3	29521.6	34544.1	33833	31109.3	28450.3	35964.9	27007.7	25853.2	35208.3	38119.5	42840.3	30819.9	24987.4	29691.5	24055.8	21191	26604.5	41781.1	39120.4	37015.3	31438.4	27209.1	31647.6	24532.5	26300.6	24920	31079.4	34573.2	39685.9	35876.8	25113.5	31942.9	24029	21639.8	27495.2	30524.6	33957.9	36125.9	25883	27456.6	26266.8	28930.7	30819.7	32064.6	32157.5	29578	30562.3	27592.5	26379.8	28388.7	32090.5	26891.6	27864.3	31556.5	27290.7	22972.3	27361.2	27726.8	24092.8	39822.1	37634.7	37507.8	32166.4	27877.3	36507.9	23204.8	25845.6	25548.2	40850.6	35005.1	42301.7	25990.3	26157.5	24388.8	27140.1	25827.6	23854.4	41659.1	35067.4	33678.9	28128.3	26970.2	33074.1	27140.2	25645.2	26080.7	28631.6	32381.7	32523.1	25604.1	30434.8	31894.8	30772.1	25892.3	29080.4	24833.2	20775.4	21169.4	26391.3	32565.3	25375.3	32062	25935.1	26007.9	27491.7	23077.6	26387.8	26571.3	22869.1	22345.4	28964.7	21469.5	28646	38889.2	36834	39920.5	37322.8	28021.3	30696.5	23193.1	20613.6	23926.6	43680	45247.3	45337.1	26514	23737.5	31473.4	28458	21226.5	29902.4	45049.5	62235.7	32487.2	32267.2	31732	26298.9	23844.7	28903.3	26340.7	31282.5	31516.1	23710	24757.6	27857.3	24343.4	25641.7	28124.6	24366.6	29592	27641.3	28089.5	25361.9	23020.8	23448.8	28111.3	26917	32331.8	30659	29843.9	26194.9	21657.1	26615.4	27466.2
3347	219.844	7.48789	0.790528	0	0	0	0	25871.7	2206.91	2038.41	26980	8986.78	6287.8	8530.77	1336.62	0	4895.59	6076.12	0	24171.7	0	43838.9	0	50597.1	23749.1	22607.1	30137.1	41067.9	43180.4	42433.5	26320.9	25385.9	26296.8	27871.3	25689.7	26115.9	40391.3	37780.4	35772.4	42455.2	0	43219.1	23587.4	20799.3	21993.4	24365.2	27396.7	26166.5	39520.6	46702	45174.4	34093.5	38087.9	38478.9	25949.1	25700.2	21619.7	55915.8	43277.6	53214.6	23600	22304.4	24486.4	44507.6	39903.7	42413.6	54559.5	53686.4	48588.4	23280.6	21079.3	24957.1	43813.8	42986.6	39481.3	0	42397.6	51901.9	24410.3	24481.9	24278.4	47265.2	40256.1	43351.5	23538.2	23702.5	24750.6	23748	23430.4	26912.2	37428.3	34236.6	35346.3	21197.7	26991.5	25571	24443.9	23656.6	28730.2	36767.9	38518.7	34934.5	27830.7	22539.7	24449.3	24826.9	29721.3	22297.3	34583.5	38129.8	36169.1	37627.7	42750.7	50670.6	21490.4	24000.4	24007.8	43151.3	39985.3	44442.7	39867.2	46052.9	45728.2	23341.9	24517.5	23526.4	42927.1	38603.7	44870.1	33895	45136.6	0	23716.9	26055	27827.9	45603.1	45863	43842.1	25402.5	25364.5	28474.4	27030.4	22866	27577.2	24713.8	27935.7	20665.3	25266.9	27913.9	27969.6	29108.2	25710.7	30263.7	28709.4	25977.3	25911.2	31689.5	31866.5	33608.6	34905.4	28816.7	33450.4	31896.7	34772	32877.1	46830.7	53140	49249	27856.8	25537.3	24358.7	42048.9	45809	45782.2	45126.5	46905.4	52505	23406.2	25004.1	29358.3	41221.2	39866.1	44217.3	36810.6	50805.6	55438.2	23566.7	22218.2	24733.1	49528.1	38547.1	39577.8	26356.7	23922.4	27748.3	24768.5	25742.2	23523.7	32277.1	30671.7	38271.3	25969.3	27178.7	26370.8	25734.7	26209.1	26551.8	36182.9	34345.1	36436.6	26311.6	25186.5	25168.3	27818.3	30680.9	28284.8	32958.5	34164.9	34630	52012	52326.7	44679.4	24970.9	25219.1	24318.3	38512.1	49410.2	40906.8	47111.2	51336.2	45268.8	25143.2	24807.5	27816.2	39730.7	43074.4	23147.3	26977.7	25280	35400.9	41239.1	36427.9	35088.8	39258.2	36098.2	27663.6	30877.5	25477.5	35310.2	38608.6	36110.4	39025.3	36066.2	44077.2	48314.8	42409.9	24155.7	21052.6	26842.5	40931.9	40014	43554.5	44887.7	45281.1	31493.3	23300.2	24963.2	25131.4	38866.5	40508.9	40096.5	51014.6	46392.3	40707	24665.8	23846.7	26251.9	37190.2	35132.5	37029.4	24517.2	27255.9	23023.7	38131.1	37838.5	41754.2	32970.5	34958.7	24856.5	26056.4	22794.6	42413.8	38095.9	44818.3	29129.3	31147.2	34539	23647.8	25761.8	37811.9	41816.8	32228.3	32309.2	31783.7	55572.9	0	48216.6	26406.2	28861.2	25052.7	39248.4	42101.9	36521.8	52416.1	50248.2	52022.4	25395.2	25816.6	22889	44836.4	41988.7	43003.1	43084.4	49099.5	52957.3	22669.3	24514.6	24449.2	43375.7	41171	39744.8	20615.8	20049.6	20045	18670.7	30925	28543.3	25268.4	22047.2	25918.6	24956.4	22908.5	24809.4	20764.9	25917.7	27093	31482.8	33421.2	37623.6	31310.8	33496.9	37746.3	37319.4	32340.8	33640.1	35123.1	32510.3	30199.5	50224.8	49922.5	51983	23691.6	22805	28217	37093.4	37078.5	38264	14843.2	17768.7	38711.5	22471	21671	25452.2	32712.7	38190	35707	37339.6	37034.4	24664.3	21257.9	24034.1	36543.8	41552.4	39601.9	27889.6	31704	27202	44214.7	44913.6	45464.1	38372.7	34556.4	34990.8	25470.5	25606.8	28165.7	44930.2	42964.9	44508.8	32294	36080.1	37866.2	28754.6	28183	25703.8	43050.9	41402.2	35666.4	34136.6
3348	219.844	6.89296	0.773418	6797.91	6373.35	6296.65	6234.48	7650.91	2962.76	5534.26	12578.1	12671.1	6211.76	5845.71	1515.84	2909.8	10815.4	17208	13675.7	21068.5	20884.6	28169.2	29610.9	26254.7	16394.5	19223.9	17932.7	33765.6	43992.3	43554.8	13569.1	21435.2	24237.8	25421.5	36538.1	22509.6	34671.6	26176	27794	40053.7	30610.7	26906.6	24408.1	16470	24184.6	24891.1	31068.5	35978	48829.5	55061.7	48163.4	30417	37655.3	33072.1	25386.5	16039.6	23243.1	24455.4	33539.7	34076.3	16405.5	19053.3	23601.8	48418.1	45699.1	46456.6	27448.2	27777.5	26720.6	20607.9	22266	16809.1	44702.3	52119.7	31796.6	24651.4	30633.9	21718.3	21290.9	17120.8	16754.5	48567.7	47312.4	27898.5	22082.8	25808.6	16663.4	29284	21563.1	38245.8	36472.2	32374.2	40462.2	25448.4	24104.3	17578.7	26566.4	25809	24038.7	24824.7	36865	35747.2	12261.8	14486.5	17843.1	20003.1	24763.4	28012.7	33890.2	33314.2	26841.2	23207.8	28858.6	26065.3	25403.5	21505.1	23621.2	39996.1	41894.7	29479.4	24159.2	20486.7	21297.4	19309.2	9928.88	17214	45126.5	28824.1	46073.8	28112.1	32110.4	31551.1	18878.6	18305.5	27370.9	35778.6	29066.3	41775	27834.7	21950.7	17035	17958.9	26369.4	12833.1	29071	18477.3	15548.1	34145.8	38146.9	31246.7	38381.7	36753.2	35901.6	33186.6	29590.2	19988.1	28618	29078.2	32338.8	24337	36678.2	22656.8	27107.1	21288.1	40798.6	32372.3	35141.6	25584.4	14870.7	16118.5	19869.1	47323.4	40088.3	33269.8	30974.9	24938.2	28451.2	23080.8	15512.9	17601	35267.2	42418.5	48885.1	23283.1	39533.5	24110.3	22470.5	18589.3	20911.5	40436.6	55237.1	39426.3	24191.8	27803.4	14035.5	28954.2	28995.3	34716.6	38595.3	28886.3	35997	18128.8	30522.2	15999.3	19463.6	31602.1	23895.8	36254.8	42872.8	30723.9	24877.8	22000.8	26866.4	21262.7	33250.1	23219.4	32246.3	33132.4	36112.9	28948	34617.5	38645.7	24226.8	22648.2	20732	38885.8	38326.7	36221.5	25292.3	31767.8	31015.7	22596.7	18954.8	22093.9	35715.2	34567.5	21430	10386.5	26387.8	22782.9	25550.9	28938.9	26997.5	31867.5	34435.5	22212.6	25665.1	23562.3	32469.2	42987.7	31773.5	26898	27897.3	25960.5	32247.5	28737.6	27820.9	19168.8	24824.3	39422.4	28676.5	38608.1	29521.1	26632.7	27000.4	24188.5	15856.4	21536.7	29335.2	25221.4	28782.1	32350.7	34141.8	26438.2	17167.5	20129.3	18852.4	30929.2	41093.2	29234.2	27762.5	18014.4	26662.4	45046	36884.7	38645.3	35317.2	19379.7	16399.2	15191.4	22918.7	42999.7	32893.2	42118.9	36904.7	33125.8	38365	27399.7	26351.1	39273.4	37549.7	22183.3	21887.5	20885	27088.2	26728.2	36156.6	15735.1	23449.3	20493.2	32820.8	40701.1	39680.2	30280	33649	31856.7	16085.7	13180.2	22331.8	45532.2	26313	38518.9	32133.6	23828.2	34025.2	24644.7	28178.6	14996.7	47546	40795.4	37305	19009.3	21382.7	23353.7	19239.3	23426.8	20741	20956.1	20011	22125.8	24813.5	16377.9	22919.8	8051.01	19967	30155	36395.3	32112	23916.3	34424.3	26987.6	29846.6	40204.1	31954.3	38975.8	26242.5	32822.6	34938.7	30561.4	32863.8	31738.2	18632.8	20526.7	17786	28498.8	34751	31571.6	24327.8	0	0	14388.8	20375	25172.5	38818.7	36291.5	35713.1	22603.4	24333.2	17374.6	17562	17105.5	42818.8	36208.3	25142.1	27590.2	24769	21633.8	43528.7	42155.1	43820.2	35231.6	25243	33937.8	30658.8	25068.4	27086.7	48968	42661.6	48379.5	29337.5	23853.8	30188.4	17926.9	13179.3	19838.1	47467.6	27522.3	24422.7	34706.1
3349	203.798	6.81444	0.608845	77481.8	84730.2	77652.1	57429.3	66852.9	56080.5	51878.1	63549.1	63630.4	5796.55	668.994	45038.1	41921.1	61135.2	47843.4	0	40835.6	44818.2	0	0	0	0	0	0	0	0	0	0	0	0	0	0	0	0	0	0	0	0	0	0	0	294.344	0	0	0	0	0	0	0	0	0	0	285.308	0	0	0	0	0	0	0	0	0	0	0	0	0	0	0	0	0	0	0	0	0	0	0	0	0	0	0	0	0	0	254.813	0	0	0	0	0	0	0	0	0	0	0	0	0	0	0	0	0	0	0	0	0	0	0	0	0	0	0	0	0	0	0	0	0	0	0	0	0	0	0	0	0	0	0	0	0	0	0	0	0	0	0	0	0	0	0	0	0	0	0	0	0	0	0	0	0	0	0	0	0	0	0	0	0	0	0	0	0	0	0	0	0	0	0	0	0	0	0	0	0	0	0	0	0	0	0	0	0	0	0	0	0	0	0	0	0	0	0	0	0	0	0	0	0	0	0	0	0	0	0	0	0	0	0	0	0	0	247.288	0	0	0	0	0	0	0	0	0	0	0	0	0	0	0	0	0	0	0	0	0	0	0	0	0	0	0	0	0	0	0	0	0	0	0	0	0	0	0	0	0	0	0	0	0	0	0	0	0	0	0	0	0	0	0	0	0	0	0	0	0	0	0	0	0	0	0	0	0	0	0	0	0	0	0	0	0	0	0	0	0	0	0	0	0	0	0	0	0	0	0	0	0	0	0	0	0	0	0	0	0	0	0	0	0	0	0	0	0	0	0	0	0	0	0	0	0	0	0	0	0	0	0	0	0	0	0	0	0	0	0	0	0	0	0	0	0	0	0	269.45	0	0	0	0	0	0	0	0	0	0	0	0	0	0	0	0	0	0	0	0	0	0	0	0	0	0	0	0	0	0	0	0	0	0	0	0	0	0	0	0	0	0	0	0	0	0	0	0	0	0	0	0	0	0	0
3350	332.867	8.62957	0.619243	0	0	0	0	0	308.944	0	308.231	310.098	0	1674.02	0	365.338	0	556.133	383.259	459.578	363.964	0	0	0	0	0	0	0	0	0	0	0	0	0	0	0	403.503	0	0	0	0	0	0	0	0	0	0	0	317.329	0	0	0	0	0	0	0	0	0	0	0	0	0	0	0	0	0	0	0	156.036	0	0	0	0	0	0	0	0	0	0	0	0	0	0	0	0	0	0	0	198.551	0	0	314.258	0	0	0	0	0	0	0	377.026	0	0	0	0	0	0	346.403	0	0	0	0	0	0	0	0	0	0	0	0	0	0	0	0	0	0	0	0	0	0	0	0	0	0	0	0	0	0	0	0	0	0	0	0	0	0	0	0	0	0	0	0	0	0	307.182	0	0	0	395.611	0	0	431.536	0	0	0	0	0	0	0	0	0	0	0	297.266	0	0	0	0	0	0	0	0	0	321.817	0	141.13	0	0	0	0	0	0	0	0	0	0	0	0	0	357.178	0	352.1	0	0	0	0	0	0	326.359	0	290.474	0	0	0	0	0	0	0	0	290.638	0	0	0	0	0	0	0	0	0	0	0	0	0	0	0	0	0	0	0	0	0	0	0	0	146.629	0	0	0	0	0	0	0	0	0	0	250.549	0	0	0	0	314.959	0	0	0	0	0	0	0	0	0	288.889	0	0	0	0	0	0	0	0	0	0	0	0	0	339.141	0	220.533	0	0	0	0	0	0	0	0	247.447	0	0	0	0	0	0	0	0	524.8	0	0	0	0	0	0	279.575	0	0	0	0	0	0	0	0	0	289.379	344.113	0	0	0	0	0	0	0	270.029	0	0	0	0	0	0	0	0	0	0	0	0	0	0	0	0	0	0	0	0	0	0	0	0	0	0	326.861	0	0	0	0	0	0	0	229.188	0	0	46119.9	4887.31	610.595	0	0	0	0	0	0	303.423	159.183	0	0	0	0	0	0	0	0	0	0	0	0	0	0	270.219	0	0	0	0	248.654	0	0	0	227.602	0	0	0	0	0	561.164	0
3351	410.185	5.64587	0.850759	0	0	0	0	0	0	0	0	0	0	0	0	0	0	0	0	0	0	54575.7	66622.9	54286.8	38059.2	32185.2	38416.8	51242.9	51363.6	52379.2	36207.3	31516	34436.7	32214.9	35144.7	39102	52744.4	49159.6	45272.1	43877.8	56771	61421.2	33261.4	25165.3	40474.3	31954	25049.4	34933.2	55916.7	47634.4	45998.5	27943.3	31251.5	28073.3	25056.6	19208.5	22330.7	38156.5	36449.2	35859.5	24319.6	24149.2	24664.8	32882.8	20757.2	31604.1	38809.2	40699.8	25668.1	25152.6	22580.4	22706.3	38645	34765.3	28277	40238	32809.7	34385.6	22499.8	20768.6	24638.2	25594.9	23456.6	24319.1	14631.6	11733.5	14991.8	17308.1	22932.7	18556.8	13769.9	16822.6	14882.4	17890.9	15155.4	11678.3	21551.3	21849.1	14759.2	20782.7	17778	16424.5	17136.4	15686.1	15456.9	26259.2	18753.8	16272.3	16892.3	19828.7	20696.5	50648.5	48125.5	38439.3	31350.5	35081.1	36945.2	42699.7	33256.6	42316.9	40242.8	42780.3	56578	28732.1	34130.7	33179.8	46587.6	36655.6	47619.4	38359.9	42536.3	41790.5	31237.5	36241.8	37582.4	46369.4	41246.9	39886.2	23662.5	19307.6	22916	18679	19799.8	18925.8	20096.1	20752.2	21794.2	29288	22113.3	23911.7	22493.2	23577.7	21913.6	27948	24092.8	26330.7	29115.4	30096.4	28521.6	25643.1	23555.7	26002.2	25317.2	24496.5	24989.4	45511.3	49956.9	40315.2	26020.8	31526.3	36404.6	45199.8	45418.3	47587.9	52311.8	41354.8	51563.6	34748.7	34191.3	37125.3	48246.5	44278.7	41982.9	35543.7	52769.7	41395.5	34393.9	32643.9	34778.4	54717.5	35354.1	44929.3	24860.9	23395.1	20792.6	31543.8	26174.9	25360.8	37030.5	24355.5	28702.8	23130.9	21713	19501.4	31813.6	26501.5	23407.7	26401	29657.3	28496.5	20865.2	19710.4	18348	26598.6	24450.3	27559.3	30918.3	26356.2	26235.6	51334.5	54492.2	60164.6	34872.7	27746.2	27982.9	54809.1	59226.6	51402.2	45066.3	57003.8	46324.3	32634.1	28649.2	28643.7	46048.7	48996.9	18773.6	18586	18185.2	28212.4	36953.4	34397.6	25733.7	30660.2	31072.1	21276.1	21850.2	24048.5	27474.4	33976.5	29738.1	28729.2	23910.1	57312.3	52554.8	54585.1	26915.1	30775.5	34868.4	38796.3	31798.5	43150.8	54195.5	45580.4	51411.9	31316.1	31381.6	35744.7	38356.5	45919.9	36223.5	50393.6	43693.8	46493.8	31970	30915.4	35147.5	39010	38157.7	50056.3	20587.5	21614	25297.5	23325	24885.7	24735.9	27606.4	24581.8	15681.9	15731.8	20158.4	31222.4	24887.3	28109.8	27692.3	30582	26799.2	17712.6	16245.5	28083.6	21646.2	23507.2	31949.3	33088.2	57671.8	40201.4	50422.2	35103.1	33833.1	36314.1	42108.1	40892.8	43223.7	37159.3	50656.1	42270	31122.3	33816.7	32574.8	46919.3	43268.3	42534.3	58877.8	46688.2	49425.1	35947.6	30984.2	36533.8	50603.5	43385.5	49671.4	20606.2	22522.3	19947.6	16777.3	21999.9	16695.8	14648.8	20581.2	21191.6	22616.8	25349.1	20188	26363.6	23523.5	23179.8	29366.9	23437.8	26714.8	31032.5	30752.4	27187.1	34105.2	26002.8	30595.8	28066.3	21784.4	24242.6	53109.5	40806.1	45595.7	35799	32029.2	30963.1	36892.8	35722.7	48987.3	26775.8	23043.1	25859.6	33951.4	26629.9	32278.1	41188.3	33878.9	45400.3	14410.3	13311.1	33906.7	35306.3	24832.1	44908.1	28456	50732.8	17984.7	14246.1	19164.5	20581	19545.3	21229.6	21971.1	30075.8	24945.1	15516	16249.5	19272.4	19044.5	16796.1	20903.4	13941.3	21300	15992.3	14200.9	18536	17292.4	5175.4	23541	24020	22604.6
3352	650.709	8.63706	0.593338	0	0	0	0	0	0	0	0	508.213	0	0	0	506.191	0	0	201.895	0	0	0	0	0	0	0	0	0	0	0	0	0	0	0	0	0	0	0	259.929	0	0	0	0	0	0	0	0	0	0	0	0	0	0	0	0	0	0	0	0	0	0	0	0	0	0	0	0	0	0	0	0	0	0	0	0	0	0	0	0	0	0	0	0	0	0	0	0	0	0	0	0	0	0	0	0	0	0	0	0	0	0	0	0	0	0	0	0	0	0	0	0	0	0	0	0	0	0	0	0	0	0	0	0	0	0	0	0	0	0	0	0	0	0	0	0	0	0	0	0	0	0	0	0	0	0	0	0	0	0	0	0	0	0	0	0	0	0	0	0	0	0	0	0	0	0	0	0	0	0	0	0	0	0	0	0	0	0	0	0	0	0	0	0	0	0	0	0	0	0	0	0	0	0	0	0	0	0	0	0	0	0	0	0	0	0	0	0	0	0	0	0	0	0	0	0	0	0	0	0	0	0	0	0	0	0	0	0	0	0	0	0	128.324	0	0	0	0	0	0	0	0	0	223.835	0	0	0	0	0	0	0	0	0	0	0	0	0	0	0	0	0	0	0	0	0	0	0	0	0	0	0	0	0	0	0	0	0	0	0	0	0	0	0	0	0	0	0	0	0	0	0	0	0	0	0	0	0	0	0	0	0	0	0	0	0	0	0	0	0	0	0	0	0	0	0	0	0	0	0	0	0	0	0	0	0	0	0	0	0	0	0	0	0	0	0	0	0	0	0	0	0	0	0	0	0	0	0	0	0	0	0	0	0	0	0	0	0	0	0	0	0	0	0	0	0	0	0	0	0	53654.8	6797.65	1593.53	0	0	0	0	0	0	500.505	251.383	0	0	0	0	0	0	0	0	0	0	0	0	0	0	0	0	0	0	0	0	0	149.871	0	0	0	0	0	0	0	0	0
3353	290.927	6.88084	0.850695	0	0	0	0	0	0	0	0	0	0	0	0	0	0	0	0	0	0	18267.8	20265.4	22573.7	9312.66	21224.7	12149.6	11468.5	21360.3	25421.7	15548.9	20781.4	27062.8	24538.1	27489.9	23706.5	10421.4	22966.9	18147.3	21227.9	18387.5	15897.4	11075	8969.43	16158.7	25206.2	25030.6	21635.3	12228.7	21879.3	24532.3	29084.6	10441.3	20224.9	26778.4	22052	16092.2	15064.8	19773.7	23223.5	7024.91	11225.9	23461.5	15921	22115.1	13735.7	23906.8	18630.9	13744.4	12697.7	12707.5	15594.3	20781.9	20697	20590.8	25727.9	17562.1	20996.1	7329.21	14114.5	12800	23034.1	19780.2	22610.3	21791.2	20932.8	14607.6	26837.7	27114.9	21559.7	13922.4	24364.6	24656.8	18810.4	22878.4	23502	16112.3	27665.9	26799.8	18763	22127.3	20966.9	31965.3	14507.8	21079.8	23709.7	25827.4	31862.6	20070.2	17346	19261.5	13499.3	24231.8	19578.3	13260.8	7792.09	18322.9	21145.7	22855	15945.1	16830.5	19496.6	27807.6	10214.4	12340.5	11303	22390.3	22805.5	20495.5	19752.4	15390.1	17509.6	7241.03	11198.5	17154.8	27308.5	26470.2	21282.9	19626	12698	27073.2	9918.09	15759.9	24225.3	27045.6	17756.7	13831.9	31195.8	29217.1	19866.3	25060.8	29937.9	23640.3	18743.9	25055.4	26901.6	20312.5	11537.2	19807.9	18982.4	21388.3	16556.1	19089.7	20985.1	22343.6	19738.9	17509.9	14761.9	14223.1	13020	19813.4	16778.2	20475.6	25919.5	18655.7	12422.1	21701	11123	10566.6	20926.6	19544	20803.1	17446	17712.6	22434.3	16263.5	10031.2	16881.7	13310.7	22166.9	21730.4	28687.3	30905.9	12685.3	14236.4	21635.2	15808.7	21448.4	20191.1	18145.1	23675.7	19146.3	25946.2	17774.8	27634.4	22688	18038.6	21480.3	15841.5	19803.3	24845.1	22976.9	27211.4	26323.6	25955.5	20563.1	16845.7	20040.9	20863.8	19959	17662.8	21722.6	20903.4	13708.2	14722.3	15562.4	21499	17194.1	22611.8	20155.3	22058.2	10047.2	4061.5	18863	16448.6	18094.2	23423.7	17010.9	24335	11566.9	23247.5	20034.8	6353.97	20737.4	17372.6	21596.8	25632.5	30993.8	22918.2	20042	17834.3	20650.7	22637.6	19027.6	21136.7	19871.1	12200.1	17363.9	15092.5	17710	20167.5	27838.7	18670	22688.8	23428.9	21921	6365.2	13545.2	18444.8	23021.5	17074.2	22303	20755.7	17356.1	16460.2	16298.3	13771.9	25372.3	25976	21173.5	27860.3	24280.8	13611.9	31836.9	27783.7	24709.4	10292.3	17355.6	23498.4	14961.3	23447.4	30720.4	23501.3	23889.1	16049.2	20485	12626.3	29830	30769.3	31363.1	28156.7	15860.3	15717.8	10710	23878.3	19491.2	19858.1	13553.7	12299.8	26617	15480.1	24841.8	13230.2	12205.6	21545.8	21054.6	14038.6	15721.6	29753	14608.8	18871.3	18451.8	22771.8	20120.1	21595.5	21675.5	11008.2	16572.4	15648.5	26312.1	15622.8	16386.4	14405	15948.3	13418	19901.5	22520.7	21680.4	17075.1	27928.3	23074	21854	16845.9	7316.36	21155.7	34214.4	23777.1	28901.9	23297.8	21312.6	23677.7	20533.6	12459.4	21809.9	16890.2	24011.5	24798.5	14761.3	28697.6	17088.1	22500.4	13132.3	22020.9	13204.1	26340.9	29558.6	20580.2	3255.75	6245.46	10145.4	10100	12773.9	24378.1	22427.3	19461.5	22176.7	12754.9	17615.8	24293.2	19957	18204.1	18358.2	26526.7	15131.4	23358.8	23251.2	26248.1	30143.6	26117.7	27031.5	20113.1	15075.7	12637.9	18863	25523.2	17617.9	31688.7	24984.7	25899.3	21418	12037.6	19663.3	16334.7	16086	20768.1	34722.4	19967.8	19040.7	17055.7
3354	343.144	8.53253	0.85074	0	0	0	0	0	0	0	0	0	0	0	0	0	0	0	0	0	0	41932.4	34920	38499.1	23850.4	18695.2	22431.4	21016.6	23284.4	21203.6	27107.6	21519.7	27405.9	25663.9	26431.1	26986.2	18078.8	14959	18289.9	35536.3	36578	34390.5	22173.8	21488.4	20166.7	27211.6	26862.2	23098.8	16352.9	19461.1	19025.2	17656	18377.6	13781.5	28199	24230.4	22060.7	29567.1	32106.9	32679.4	20913.1	22931.3	24642.8	21501	18063.6	20090.3	39444	37780.7	31599.7	21609.2	20495.3	21216.7	16561.9	18193.7	17056.8	30330.8	35703.1	27958	18856.9	21666	22490	16349.7	19647.7	20918.7	26304.3	22483.3	24433.5	24646.7	23145.4	23034.2	18792.7	16683	12427.7	26266.6	28649	24625.1	28673.5	28114.5	28595.3	17373.8	15861	16115.5	26077	23785.8	22796.5	27644.1	25583.9	31148.2	14754.5	19846.3	16539.4	33070.6	32039.2	31260.9	22547.2	20584	20499.4	16970.2	18711.2	15596.5	29710.1	26852.8	31991.1	22464.5	21572.9	25644.6	17499.5	18373.9	18893.9	37139.1	29831.6	31153.2	18749.8	26075.9	25709.8	16829.2	20264.4	14098.6	21510.8	25343.5	23526.5	25714.1	27260.4	26986.3	23252.2	23131.3	21378	21274.9	22567.3	19248.8	21857.4	19712.1	23054.6	22664	20468.6	23886.7	16364.6	14792.7	20468.3	16383.6	15763.9	15090.2	19431.7	22883.6	23634.4	28719.2	36947.3	27791	20447.1	21581.6	19624.2	21927.8	15971.4	17138.5	39611.5	35723.9	33137.8	24760.5	19948.2	18870.7	18391.5	17194.2	15486.3	34469.4	33607	30295.3	22730.5	21878.7	23732.9	22377	16856.2	15685.2	26532.1	23458.8	24621.2	27145.7	28450.5	26132.8	20641.7	16740.3	14952.6	24141.9	31065.7	27327.1	27307.2	27665.3	23601.2	19624.1	20885.1	23238.3	26747.4	28550.7	33230.5	24170.6	23987.1	32888	18216.4	19811.1	22065.8	32116	34075.3	28792.5	23684.5	21643.1	25078.1	12433	18017.7	21396.8	33951.8	32863.6	32652.2	25339.4	21575.9	23616.5	18127.8	17920.3	28763	29125.4	29652.1	26519.5	29659.4	30243.5	17701.5	20242.8	17839.4	28055.6	32367.4	28190.3	26221.9	28084.2	25552.3	13723.5	18762.9	39886.3	31363.5	35858.9	22853.3	23026.6	23627	14434.7	13979.8	13448.2	33874.9	33922	33336.9	24413.9	22553.7	19028.1	14955.3	14077.5	15641.2	30918.9	34440.9	28167.2	18351.6	21274.7	21089.6	16925.6	13941.4	14319.4	25172.6	27667.3	27697.3	14299.6	15762.4	15690.4	14834.6	15408.7	20638.8	20955.4	24799.5	14266.4	14742.2	15667	13394.7	13594.5	13044.5	22720.3	17706.6	14578	13704.8	12482.8	14325.9	14208.7	33351.2	29925.4	36424.9	24871.7	23914.4	31261.8	10964.6	17527.1	18385.3	36561.5	29698.9	31600.2	25645.2	20538.1	23769.5	16458.7	15472.1	14799.3	34206.2	37486.9	33746	22090	24360	26399.5	15202.3	16755.7	16162.3	24575.6	19989.9	25942.8	25414.1	20596	21965.1	20334.9	26296.6	25253.3	22113.3	20420	20523.2	25984	20414.6	22098	25609.8	17712.8	19916	15021.7	15981.2	13726.1	15403	14827.4	15506.6	14418.5	16916.8	12523.5	36838.3	37495.2	40121.9	17898.5	24093.7	26778.9	13332.8	17984.5	13393.5	26971.9	31370.5	31133.8	24405.5	25482.2	22736.9	19893.6	16518.2	18474.4	35831.2	41990.3	28164.3	21271.1	25197.6	15987.6	13596.7	17910.9	22141.8	20437.3	24033.2	20161.3	18413.9	18813.7	17022.6	12443.7	14824.2	24498.3	23717.9	17871.3	14809.6	21403.8	19230.5	15657.3	17298.2	14938.5	24775	24642.9	18032.1	16671.6	14441.4	13721.9	16682.2
3355	434.098	7.06977	0.849488	0	0	0	0	0	0	0	0	0	0	0	0	0	309.228	0	0	0	0	39598.5	35731.5	29605.4	28924.8	25249.3	30452	52303.5	48367.2	34132.7	33238.2	30046.3	36974	28048.4	35777	25002.9	39294.7	44112.5	45209.7	32829.2	26594.5	26458.6	29048.2	28865.8	29686.7	23102.5	17027.9	28664.5	54884.1	48156.1	43288.6	31800	35128.6	32715.1	29560.7	22267.3	30306.5	23885.1	22921.5	19347.8	17242.4	17899.6	27565.8	35684.5	33764.1	35475.2	24952.3	25124.6	21537.8	19446.2	16815.4	23783.5	34750	39621.5	36351.8	20299.5	20488.3	18116.9	25776.7	26298.4	28924.2	28407.4	24411	31476.2	15567.7	16313.8	16008.8	17082.6	21213.1	24519.4	17425.7	25536.7	20532	17334.7	18160.3	12829.7	20168.9	27254.2	18326.6	32660.5	32973	20760.7	24031.9	23944.2	13778.6	21595.9	21079.8	14407.3	31519.7	21267.4	21099.4	21496.1	21383.3	20627.9	27791.5	28489	27052.6	43007.6	42320	38410.3	28005.5	24153.8	26834.9	24515.3	23567.6	20196.5	39859.8	31182.3	37397.5	20622.9	28738.2	22381.2	25067.9	22280.4	29265.5	33952.1	31487	31119.7	26301.7	18881.4	21273.6	19125.8	27500.6	25644.2	16849.1	17328.9	18748.9	20475.4	18426.4	21838.9	24299.5	26794.4	18828.4	22726.1	21422.4	23610.3	33501	26847	30904.3	27475.5	28996.3	24718.8	24928.2	25222.9	30035.5	24263.1	24131.6	17242.8	23703.9	18566.3	33124.7	31629.4	37067.9	42717.8	31514.6	18082.9	27096.2	25825.9	23136.1	26546.9	39260.3	35487.2	38386.3	22036.9	21271.8	19650.5	23830.7	25744	25447	52154.9	33053.7	38785.2	24806	17147.3	30133.1	25937.1	24964.3	21036.3	37125.6	23864.6	30702.4	16660.8	18455	19384.7	26524.5	24876.1	17978.4	27752.2	22215.8	17194.2	22783.7	18834.3	31978.4	13067.7	16613	24838.5	27001.4	22342.1	27271.4	27211	28651.8	26402.6	24374	23874.9	15476.6	38791.7	64642.2	50981.6	19471.2	27499.6	28933.8	16776.4	17226.4	24515.5	36083.9	34815.7	18795	21200.8	24203.2	26906.1	27813	27012	37377.6	27887.5	34587.1	20898	27861.5	26106	29096.5	24801.3	29528.5	33472.4	28276.4	25129.1	22918.5	25247.9	26436.6	21105.8	19509.3	34208.6	34636.7	40512.8	25251.6	26721.6	31811.7	26712.1	25424.3	25613.9	39128.9	36691.4	38864.4	28857.9	18003.3	27308.9	29412.7	20692.2	29498.9	29350.5	30964.4	45094.6	23577.8	22060	26688.8	31515.9	27819.2	25731.7	35469.1	26430.8	16438.8	22143.8	25158.1	28381.6	33400.6	30767.3	32866.3	32334	41262.6	21269.7	26949	27443.5	25978.9	35232.8	36895.5	39215.9	32989.7	22747.1	19460.2	27476.2	33594.6	31407	38521.6	32617.3	39594.4	21838.6	27622	20458.9	20635	20716.8	24256.4	43507.7	42075.7	33481	30976.3	31528.4	29697.4	24368.5	26371.7	33737.2	45317.3	33864.1	34869.1	19057.9	21994	22082.7	21026	20148.7	20533.9	24483.5	19367.6	14892	18155.9	16074.7	18858.5	22119.2	22106.7	25907	24313	23996.8	16262.6	29688	24999.5	22182.8	26643.8	38545	23777	34100.8	19293.6	26655.6	23460.4	25311.4	23917.8	17813.1	25521.6	25018	40203	28129.1	44675.9	15404.7	22170	23434.5	27372.3	29004.1	19532.4	29589.6	27923.5	46425.8	17455.5	9317.77	31643.4	31630.3	26432.4	35747.5	29812.1	50323.6	15933.7	17980.5	19109.5	28637.3	20325.3	29444.3	31843.2	37950.3	29488.5	21003.9	16751	25577.3	26366.1	25434.1	27174.5	19852.6	37727.8	31244.1	21303.1	13218	19158.7	10545	28845	24651.3	29885.1
3356	297.099	7.05117	0.849866	0	0	0	0	0	0	0	0	0	0	0	0	0	0	0	0	0	0	43073.6	42514.5	27572.2	35979.4	34457.1	35717.6	40953.4	37542.8	30668	33067.8	38444.4	33710.1	34646.8	42685.4	30099.1	38217.9	43857.1	48022	39055.3	37032.5	35804.8	35038.7	39027.9	37205.9	33219.8	37850.2	34227.3	36376.8	38518.4	35385.9	47593.8	38650.6	35556.6	38749	37088.4	28764.2	41025.1	43181.8	37771.4	29973.3	34125.9	34039.1	33099.8	32123.2	39373.4	36033.6	29349.2	24438.5	27646.5	29951.8	27987.4	36577	32793.8	32224.2	40913.3	27474.7	34514.9	28530.5	33995.2	27851.2	34666.1	31638.9	41193.2	36866.3	34056.8	38777.4	34327.7	36417.9	33591.2	37265.4	39231.3	36821.9	39846.9	40441.5	35198.9	37893.5	30212.6	34028.5	44168.4	39778.1	32332.6	28679.4	29254.8	37666.2	38186.1	35110.5	30223.4	35404.4	42693	38026.7	34434.6	34720.8	24067.9	37784.6	25986.2	30949.4	34366.7	28972.3	34558.6	37757.4	36350.3	34679	31048.1	35126.6	39095.6	33297	33777.3	32224	27625.8	34422.3	26403.5	28447.8	31492.7	37017.9	33383.6	32518	37044.9	36930	30960	29681.5	38519.3	42917.3	34157.3	35660.3	39413.4	43985.7	35283	32646.4	30989.1	41795.3	34287.9	28989.8	28300	33420.5	30713	30987.2	37486.6	36196.3	34915.5	42538.6	37992.4	42856.1	47664.1	41258.8	29133.8	43016.6	25048.5	30119.5	29264.1	36381.2	36634.2	32050.9	36673.2	41381.1	29134.2	31537.7	29460.1	29403.6	31671.8	28147.2	30518.1	33743.6	31345.6	45275.6	26638.3	34476.7	29791.8	37441.2	28488.4	39136.1	25465	37523.9	32990.9	32261.5	37875.2	32548.8	30764.9	37287.2	37411.2	36048	34206.6	43253.1	37228.4	38745.1	35320.3	28837.8	44922	39770.9	43318.9	38770.7	38996.7	40634.2	36621.7	32968.7	29917.8	37256.5	41824.8	32984.6	37312.1	46017.9	39343.5	32375.1	25713.2	28981.6	33701.4	43952.2	38979.5	34091.4	33840.6	39114	34200.4	29278.1	29972.6	34829.9	36597	33396.6	37342.5	39026.5	32049.5	33657.5	33271.6	43378.6	35576.3	42177.8	40745.7	43176	32546.7	32299.9	37317	34241.2	44895.7	33923.7	36143.6	39276.2	36882.4	39401.8	29897.4	35686.3	34616.4	32766.5	43251.7	41822.1	35878	36954	33143.8	33454	33971.2	42917	30944.9	35224.7	36147.5	30223.2	40071.2	37346.4	28992.6	29702.9	27150.1	31327	35569.1	36847	33497.1	32241.3	45481.9	32700.7	29611.1	44755.4	34004.5	30111.7	32917.2	23726.4	41223.4	36446.2	37728.9	36532.7	31569.6	41819.2	35824.9	31014.6	34969.7	36969.4	42858.8	37002.1	32033	35687.9	30594.4	33169.9	37137.8	32930.2	44650.8	29687.4	31821.6	38727.7	26173.9	37665.2	27914	27648.4	34317.8	37454.4	37415.8	34234.1	32815.7	36383	29615	36385.4	33582.1	39910.7	38793.9	38258.6	33918.6	42150.6	32859	38138.8	36782.8	42543.6	32308.2	34235.6	34782.2	38198.8	38080.9	29617.6	25935	28162.5	60098	45216.7	46054	37756.7	35122.8	30743.2	39997.5	38212.9	39376	34434.3	38449.8	38113.3	35301.3	32659.4	34861.3	33438.2	35250.7	24789.6	34277.5	36772.9	33587.9	41051.3	38785.5	38840.2	29713.6	23680.7	25663.8	20938.3	37255.4	34587	31833.8	39317.5	42195.3	25443.2	21929.2	39816.6	38660.7	35781.4	35470.8	32638.3	40023.8	29435.4	35325.6	30246.8	36516.7	44790.1	30414.3	35622.6	32151.8	37579.8	29593	26578.3	32095.6	28565	32021	38834.8	28855.3	38069.8	34306.3	34307	32495.7	29380.6	31582.8	38478.6	35523.7	31523
3357	418.659	6.94323	0.847437	352.642	618.777	0	517.703	0	732.561	530.832	543.973	590.116	0	0	362.768	721.51	494.371	857.918	698.503	543.67	715.311	38973.8	36334.1	33282.6	12284.2	9169.02	9195.77	4821.6	6562.44	4524.54	5346.86	8697.99	5695.14	5678.39	7650.1	8293.06	3616.69	8410.92	2670.47	52429.6	51161.1	55333.1	8513.32	12967.6	9467.94	13886.2	21577.1	9547.74	10011.9	11710.3	10766.2	15500.2	16735	11817.1	20532.9	11428.4	19866.4	45431.4	46686.4	50768.4	12138.1	10338.8	9060.82	9993.61	9171.58	8360.91	60058.2	50763.3	50363.6	12314.2	12596.6	18477.3	11974.2	9678.96	10492.6	43923.5	44155.8	39916.8	9789.9	15310	12776.7	5759.01	11118.5	8928.18	10784.6	8915.08	16989.2	11756.3	17923.5	13135.6	10354.4	8005.26	8633.04	18249.4	14622.3	17209.2	11174.5	22244.2	15200.4	11626.4	7121.24	11157.7	15560.7	17920.7	16216.7	17548.8	17431.9	13055.3	8290.18	12753.5	11014.5	40286.1	48739	41344.3	11817.5	11874.2	18619.5	9378.3	7951.91	10574.8	46899.4	52990	51246.7	19433.9	13533.2	16819.2	17381.6	11000	11529.4	46465	45470.9	45938.8	10438.9	18395.6	22294.6	7972.82	14310.6	7110.15	11617.7	15034.1	12272	16028.1	15816.6	17706.9	12348.7	8855.47	17903.5	15471	10526.9	14375.5	10784.4	10492.8	12525.5	14298.9	17964.2	11406.7	8458.04	7994.15	7365.75	9567.12	12707.9	10120.9	9548.39	13319.1	9675.13	36232.5	54398.7	43715.5	18707.1	15226	14584.4	8982.16	7849.16	11304.4	54508.5	44574.1	52277.4	12458.7	12939.6	7767.19	9547.65	9295.72	5256.99	42140.7	50459.7	48395.3	15483.7	6903.22	18912.5	8861.41	14387.8	7483.26	9774.93	12253.7	9586.46	11434.1	21656.3	15232	12274.5	13217.3	10715.8	16176	16050.2	22470.2	14641.8	8423.03	11229.9	8403.61	7924.94	9353.2	19715.1	20299.9	9853.81	16882.1	12826.2	15269	9247.33	14937.3	9981.08	54577.2	44411.7	45097.7	13512.5	12481.7	14823.4	9411.45	17635.6	12590.9	49756.7	48339.6	52969.1	7907.25	10257.9	12825.2	7809.03	11403.6	17636.3	14752.3	20061.1	16510.9	11731.1	15976.2	14478.1	6752.12	10607.1	10607.7	13909.2	18274.4	14608.9	14011	16615.7	11364	11594.2	54025.4	45317.8	50370.7	21006.6	15676.1	11586.6	11346.2	15606.5	13559.5	53077	55348.1	48642.1	21012.8	18953.4	16704.4	8770.37	7678.85	11268.5	59921.1	45255.6	54039.4	11660.8	15887.2	15200.2	11900	15159.6	12569.8	8717.42	15681.5	20512.9	6803.46	12519.2	9814.76	16250	15987.4	17546.2	19423.5	11765.5	9092.18	9816.44	5440.01	12241.3	13392	7622.36	16175.3	7893.35	7844.04	7745.52	8228.52	7520.38	10872.4	50752.8	53740.4	53917.2	16480.3	16972.9	18135.8	5364.59	11210.2	10441.6	48032.5	57817.7	51914.4	8755.26	13999.4	15717.9	10211.6	7455.19	13724	47041.7	46681.7	54835.4	15503.8	7217.33	19078.1	10227.4	9842.09	10374	9336.14	6478.17	14287.3	12353.9	15750.8	17391.3	18184	17519.2	14193.9	10848.5	7756.2	12001.8	16307.3	11783.9	8767.39	15058.4	16577.3	10914.6	8236.75	11120.7	11616.3	14692.5	7139.49	7383.26	11373.8	7363.88	7254.42	39896.1	47896.5	49757.4	10864.9	12553.5	14560.1	12128.4	6030.6	10895.1	49000.4	44644.9	51634.8	6894.92	14970.6	11361.6	12980.5	9075.31	11153.9	50869.2	51630	10945.5	13216.2	16493.5	10092.7	4738.91	15284.4	12677	12473.4	16459.6	5620.22	10498.7	8146.78	16742.5	12652.7	10387	17029.5	20806.8	21061.4	12880.7	10303.8	7680.52	10673.5	13838.7	13102.5	20088.3	21786.5	10737.6	17852.6	7887.91	8869.22	7949.31
3358	194.08	8.70972	0.736591	27649.5	31677.8	28139	27634.5	25533.2	11464.5	11515.1	14643.8	14069.4	12344.2	17608.7	21850.2	25551.1	14697.7	14871.9	16658.9	14648.9	14736.1	66337	62797.8	63782.8	25915.9	23956.7	24625.6	14068	14390.9	15248.5	27218.4	25278.7	25004.1	30436	31230.6	33232.2	14475.8	13926.2	14256.4	63871.8	60383.2	66969.4	25775.5	26826.4	22292.5	32422.1	32592.2	35096.5	13843.4	13051.6	15257.7	12405.3	14069.8	13356.1	26717.1	24619.7	25652.4	62502.9	64663.7	64122.9	26236.7	24862.2	25335.8	14865.8	12933.7	15968.6	59612.6	58924.8	60478.7	21302.2	23271.8	24180.8	14653.1	14610.9	15361.1	57078.4	60784.8	65658.7	23027.4	23659.1	24485.4	14011.2	16516.2	13979.5	27288.4	24130.8	27895.4	38517.8	33000.8	35265.3	13987.3	14877.2	14620.8	25588.5	24310.2	25678.3	34830.2	37268.9	36735.9	13295.8	14572.5	13708.3	25470.9	25169.7	25615.9	34466.4	33983.2	35695	12984	14421.9	14395.7	63646.3	59770.2	63184.3	24542.7	24644.1	25427.5	14690.8	14483.8	15054	60416.2	60024	61282.3	23097.6	23722.6	24311.4	13598.8	14848.4	13866.1	57791.7	57916.3	59845.6	25170.5	26042.2	25776.7	14576.6	13893.6	14111.2	28223.7	26227.7	28219.2	27299.1	24185.2	25305.8	27632.9	27753.7	26951.7	35211.1	38055.2	33417.1	33433.4	36606.9	36259.4	36870.2	35242.5	35324.8	14236.1	15020.5	15158.2	13289.3	15086.1	14006.9	14208.2	13477.8	16628.2	60477.7	59256.5	62887.1	24448.5	26702.7	24253.7	15398.7	15869.5	14807.3	64744.2	59600.3	64726.3	27235.8	26825.5	23422.5	14713.5	13982.1	14404.4	65353.3	59452.6	61078.3	22360	27176.7	27006.3	15271.6	13812.8	14676	25419.2	25268	24847.8	35147.1	35456.6	35082.4	14124.8	15301.6	14787.7	26351.3	23820.3	28691.7	34448.6	33899	37246	13629.4	15326	14380	28332	28465.2	24102.6	33539.2	35606.8	36720.2	15113.6	15453.1	13173.9	62455.2	60966.2	60591.2	26028.7	28086.7	25267.1	14159.2	14655.1	14307.1	52313.5	61917.1	59651.8	25709	25091	25602.6	15450.2	14301.6	28341.7	26619.3	27048.7	38577.4	33491.8	35544.8	14031.9	15365.9	15604.2	27950.5	30127.2	29001.8	35977.2	36657.4	34172.6	14101.1	13963.5	62294.6	59716.8	56760.3	26348.5	26133	26648	14211.3	13574.7	13571.5	59021.9	59823	60210.5	23635	28362.8	25294.6	13815.4	14864.7	13842.1	62809.5	60875.5	58572.3	24031.1	27073.3	26268	13471	15113	14144.2	27438.5	29162.4	30280.9	13140.5	13903.3	15331	14217.8	14115.6	28952.5	23675.3	27414.5	13298.4	14134.1	13387.7	15558.5	12515.1	13885.2	25677.7	26398	16242.9	13970.7	13753	14061.1	12562	60993	57153	58480.6	25997.6	25793.7	26813.1	14194.4	14483.4	14663	61051.7	62501.8	57145	25382.2	27966	26086.4	14894.5	13470.9	12930.6	59835.3	63534.4	57484.9	25869.8	29643.6	26011.1	14375.9	15282.9	14332.1	28974.8	26211.5	26252.6	28679.2	26965.4	24839.8	27277.8	22237.7	27309	33929.1	33098.4	32471.1	29199.5	30495.6	31541.8	34987.7	35674.1	36684.3	13567.4	13240.1	15022.6	16104.7	14411.4	12167.2	13437	14905.2	12709.6	58315.9	62321.7	61044.1	28306.4	25599.2	30416.5	16386.7	14724.7	14740.4	45730.9	48592.7	49792.5	29095.9	28300.6	29306.9	12741.2	15119.1	12950.3	49365.3	55831.2	27904.7	26031.3	29816.3	15315	12921.2	14324.7	25215.7	25401.8	26482.1	14226.7	14001.5	14517.6	12721	12315.5	14123.8	27727.4	26931	23939.5	13763.7	0	14019.5	12992.4	13866.7	13730.6	24781.8	25263.9	27188.3	13283.5	14180.2	12657.1	13465.9
3359	194.08	8.21362	0.668755	0	0	26434.7	25621.4	23375.6	12148.3	11397	15786.8	15904.2	10893.1	17539.2	23320	25131.2	15661.3	14822.8	14956.7	12462.3	13139.3	44191.4	49800.9	46570.3	23292.1	21865	24121.6	12350.4	13271.5	13076.1	21265.4	20353.9	21561.6	26200.8	28629.4	29257	13113.1	10384.9	11961.5	49234.7	53294.5	52068.5	23238.5	21436.5	21505.6	28322.4	28710.2	28343.2	13075	12121.2	12774.9	12295.1	13503.2	13297	22579.2	22869.5	21610.9	51409.4	56575.6	46333.9	21520.9	21730.3	20780.8	13128.7	11181	12744.8	45287.8	54472.8	46515	18210.3	20065.4	19564.9	13616.4	12749.6	13539.3	52556.6	49498.4	48089.4	17877.8	20092	18626.4	13530.1	12760.6	13057	20069.2	22162.7	22945.8	31253.4	30580.7	29322.8	12564.9	14183.1	12449.3	20669.9	21355.9	20646.3	28974.9	32773.1	29439.3	13356.4	13386.2	13881.8	22773.2	19848	24569.8	30326.9	31936	32156	12843.4	11914.3	12581.1	46208.4	56512.6	50838.3	19559.2	20170.4	19920.7	13804.9	12752.4	11968	49614.4	51835.5	46470.5	20470.7	19905.3	19496.1	11880.6	13176.2	14805.5	49673.9	51208.3	50032.9	20201.2	22809.5	22127.2	12333.2	13486.8	12504.6	23665	24519.1	24905.7	25134	22693.9	22344.6	21688.7	24510.9	22731.2	30962.1	31723	32273.8	31903.2	33995	31824	30595.7	31829	27875.6	0	12730.4	13951.2	13221.8	11169.2	13685.4	13898.9	13612.5	13581	51847	48428.5	48244.3	20838.2	21686.7	19904.2	12583.9	13050.8	12402.8	51573.1	53014.9	49555.1	23010.2	20923	20268	13014.9	14024.6	12512.2	53025.2	51181.4	45261.8	20645.9	22194	23173.4	12560.5	11691.5	13364.1	22163.3	21748.9	22527.6	31479.9	29070.6	29777.8	12983	13055.6	14173.1	23274.6	22724.2	21838.6	30692.4	31068.6	32415	13457.7	14058	13125.6	24006.7	24573.2	23509.2	28944.9	33284	30704.8	13719.4	13642.1	14057.1	51179.7	49296.6	45257.3	20721.4	22023.6	21998.8	12812.1	12086.9	13056.8	49279.5	54348.5	46853.9	20045.7	22149.3	23235	11483	13217.2	22245.9	23269.7	21844.2	29956.9	28848	26703.8	12032.2	11838.1	11443.2	24465.8	26247.8	21887.8	25656.8	29228.1	29780.5	12627.5	11364.3	50675	51155.8	48696.9	22583.6	24888.8	21926.1	13696.3	12692.2	11764.7	46606.1	51144.9	49869.3	20970.3	21383.5	21894.4	12001.3	12168.1	14143.2	51979.1	53209.9	44416.5	20903.6	21426.9	21267	12628.5	13288.2	13448	21757.4	23285.1	24628.9	12521	12914.9	12547.3	12545.5	12131	23882.3	22382.3	23516.2	10464.4	10031.2	12060.2	13343.9	12826.1	11996	24970.8	22923.1	13534.2	13453.3	13123.3	12102.4	11760.7	48302.9	48634.9	51190	22791.5	20483.7	19747.4	11848.2	12616.9	14031.6	47193.7	45991.1	49944.1	23483.7	24042.9	20512.6	13115.8	12469.9	13533.9	53722.9	49629.5	47925.8	23519	22279.6	21954.5	12001.1	13205.7	12834.3	22835.2	21597.3	21708.1	21894.6	23954.1	25326.8	23852.7	23300.5	22127.5	27205.1	28082.9	27708.2	24166.8	27340.7	28689.3	29506.8	27704	30170.4	13216.1	12330.6	14671.3	12472.7	13834.9	13439.3	12312	12881.8	13081.5	47211.7	52103.7	53857.1	20765.8	21949.8	24345.1	11708.2	12613.9	13088.5	47649.1	39001.8	42344.1	24558	22545.2	20875.6	11692.1	11892.1	13323.4	45430.7	45211.1	19837.9	23381.3	25829	13751.9	13713	13221.8	21608.9	21857.1	21301.6	13255.8	12807.4	12996.3	13919.1	12730.4	12302.1	22200.4	23119.5	21309.6	13240.9	12389.2	12165.4	12389.8	12082.5	12347.1	20708.3	23605	21902	12463.5	13172.8	13866.2	11772.7
3360	316.187	7.86601	0.82814	183.182	0	178.125	0	0	0	152.69	154.007	116.746	0	645.601	0	0	0	129.071	0	146.676	0	38451.2	32673.1	35788.7	28890.8	36354.1	35792.6	51946.3	42751.9	45239.3	44651.8	37562.3	40375.8	31615.5	36493.5	37708.2	38937.3	39345	37898.2	30748.7	32866.3	29352.5	32541.8	31102	41374.2	33156.5	28112.3	27737	49544.4	53556.5	36631	31844.8	34456.7	31468.3	35819.2	29503.7	23857.7	25710.6	23947	21742.7	27375.1	25738.8	32823.9	26522.5	34165.5	32468.4	26538	26027.8	26183	23485.9	23619.5	28632.8	34289.9	33808.7	29533.3	23238.3	23700.9	24396.2	23943.9	24120.5	26578	30270.3	27950.2	30488	21370.4	18089.3	19717.5	24843.7	25383.8	22854.2	23719.3	21147.8	21190	32845.4	20478.5	21544.7	28950.1	26446.6	24045.1	31837	25677.7	20057	23570.6	26357.6	21209.3	25158.8	26500.9	22356.9	24729.4	22979.1	23314	34162.6	30834.9	27772.1	37635.2	29070.7	38510.1	41405.4	40222.5	45306.4	31484.1	35418.6	30000.2	32105.9	24916.1	35847.1	38444.3	37157	37928.2	32919.6	32426.7	30334	32271.1	34366.3	39389.1	37913	31548.3	39160.2	27566.5	31035.7	26505.9	23852.1	28224.3	27984.1	25072.1	24321.6	20650.4	31298.8	31565.5	29461.3	28234.7	26062.7	34698.1	29217.4	28470.3	30221.6	27901.7	32393.7	32074	29122.7	30051.6	25815.8	26192.5	27227.5	27749.7	32377.5	29176	30574.3	28959	30490.9	33586	43074.6	37487.4	31675	25478.6	33307.7	27953	32162.9	32789.4	37782.5	39696.4	35358.9	35566	29693.9	27691.2	32214.7	36951.9	32463.1	37094.6	46273.1	36844.3	36783.6	26727.5	31699.9	25405.6	30125.2	31658	24239.8	32858.6	27105.9	30896.8	26442.4	25849.1	26862.8	30853.8	26276.6	27686.1	29048.8	29883.3	27242.5	30306.3	30960.6	25636.6	31542.5	29589.2	32292.3	29441.3	28907.8	30336.5	33742.3	31451.3	30392.6	30606.3	36188.6	27657.7	40010.6	52121.8	48930	29415.9	28938.1	29103.9	33940.4	29393	33470.3	39227.7	41283.8	25259.6	26918.3	30468	30504.1	30262.4	32800.7	34582	33019.2	33772.7	29569.2	28208.1	27753.6	27130.3	30795.8	26497.2	32983.1	31920.1	32376.1	30244.2	33063.1	34961.1	31395.2	34143	35506.9	38308.8	38181.9	31679.9	27504.3	33488.2	41782.1	29991.5	36953.4	39426.4	39438	36086.4	26061.6	27944.2	29787.7	35277.9	35150.7	36675.6	36240.7	29438.3	46127.1	28198.5	31666.2	30351.8	30387.1	27608.6	27485.6	28054.6	27418.7	23785.2	25409.6	27571.6	31549.2	31757.5	32055.9	32823.9	32307.7	32539.1	27152.5	26741	33640.9	29643.8	28592.7	29827.1	29893.3	34761.7	32303	29110.9	31958.8	31156.8	43218.7	41139.9	36883.9	37796.6	30280.2	32265.3	32110.9	32153.2	32542.2	39048.7	42841.7	41161.3	35822.1	31853	32223.7	32652.6	36766.9	31511.1	37031.2	42134.7	37202.4	39640.4	20802.8	20972.2	26294.1	22111.8	21716.6	25569.3	23117.4	20701.2	25720.4	24705.4	25777.5	21956.3	22625.5	25939.5	24861.3	27920.9	24853.9	25853.5	31900.9	27763.7	30395.4	28422.3	29660.1	31038.5	30902.8	27857	25412.8	25113	28125.9	33736	33393.9	31093.7	42086.2	37939.9	30951.7	36035.2	26166.1	26235.7	24139.4	31641.2	32159.6	37208	31680.6	30842	38042.5	19751.6	18870.9	36385.1	36843.6	32061.1	35880.8	31902	44640.5	24893.9	25058.9	24101.1	29367.1	28092.8	30769.5	28395.7	27712.8	27919.2	25459.3	24764	29384.1	23305.5	29575.4	26541.3	21673.7	28794.8	22167.7	21305.4	25525.9	25733.2	16682.7	27764.1	30394.2	26158.9
3361	115.026	4.36617	0.84901	0	0	0	0	0	0	0	0	0	0	0	0	0	0	0	0	0	0	0	0	0	203.61	0	0	0	0	0	0	0	0	0	0	0	0	0	0	0	0	0	0	0	0	191.406	0	0	0	0	0	0	0	0	0	0	0	0	0	0	0	0	0	0	0	0	0	0	0	0	0	0	0	0	0	189.837	0	0	0	0	0	0	169.58	0	0	0	0	0	0	0	0	0	0	0	0	0	0	0	0	0	0	0	0	0	0	0	0	0	0	0	0	1234.86	931.232	1540.37	1216.05	1525.01	1869.89	1946.07	2030.02	1845.5	0	0	0	172.702	0	0	247.76	214.983	214.138	307.779	329.353	346.092	0	0	0	717.159	640.24	1825.85	4859.07	5535.74	4350.8	5915.63	5907.49	5729.93	7709.52	7133.56	8216.8	5132.88	4239.4	5617.63	4110.37	2251.36	3740.59	4624.56	3236.75	4676.93	8075.31	7681.75	8506.42	7517.33	8112.38	7521.98	31063.7	54964	57751.1	301.704	0	991.019	976.057	1785.78	2180.93	946.064	508.903	891.648	0	199.099	0	978.098	1978.67	1458.78	213.712	333.954	854.922	663.577	0	251.199	1246.16	2286.33	1649.3	741.752	990.321	1578.03	19979	15644.6	21414.1	12718.7	13191.4	12113.7	36854.5	32618.1	20182.3	10355.5	9233.42	7343.26	7095.29	7221.73	5590.04	4864.7	4849.14	10497.8	33095.3	38133.7	53883.1	28032.2	40686.4	42746.2	49563.7	61764.3	59709.3	0	0	206.714	0	0	0	0	0	0	0	0	0	0	0	0	0	0	0	0	0	0	0	0	0	0	0	0	0	0	0	0	0	0	0	0	0	0	0	0	0	0	0	0	0	0	0	0	0	0	0	0	0	0	0	0	0	199.413	218.753	0	0	0	0	0	0	0	0	0	0	0	0	0	0	0	0	0	0	0	0	0	0	0	157.979	0	0	0	0	0	0	0	0	0	0	0	0	0	0	0	0	0	0	0	0	0	0	0	0	0	0	0	0	0	0	0	0	0	0	0	0	0	0	0	0	0	0	0	0	0	0	0	0	0	0	0	0	0	0	221.756	0	0	0	0	0	0	0	0	0	0	0	0	0	0	0	0	0	0	0	0	0	0	0	0	0	0	0	0	0	0	0	212.244	0	0	0	0	0	0	248.636	0	171.633	210.151	148.185	229.61	293.166	0	197.506	0	462.97	249.364	0	218.868	189.841
3362	286.854	0.700195	0.846817	12907.2	11537.7	11649.6	10597.1	11961.6	4502.42	4339.95	3380	3842.32	0	0	11502.6	8753.49	2011.28	1996.74	2212.97	2345.89	3122.12	46541.5	58812.4	56681.7	7621.35	9446.12	7939.05	2387.44	1690.54	2208.57	11252.6	11016	11891.1	9413.41	8277.02	7801.45	2514.77	2051.09	2936.24	48131.6	55397.5	50558.7	8337.45	7646.3	6680.98	6892.47	7484.85	6194.65	2804.11	1580.47	2214.02	764.621	1548.78	1698.01	12215.6	8406.23	9639.46	47520.8	51534.3	42197.4	8347.46	8452.27	9333.53	1703.43	1178.07	2115.92	48198.3	52307.9	44099.2	6550.95	6911.36	6869.85	1925.97	2155.1	1414.98	55701.1	46098.7	49339.4	7978.05	8407.66	9029.03	1876.33	2549.27	963.155	11497.6	10958.3	8624.64	7377	7491.54	8658.77	2078.76	2650.74	1451.71	8611.99	10868.7	11833	8039.16	7685.63	8422.48	2859.48	2134.43	2390.93	14130	12398.2	9517.64	10018.5	7539.4	6298.26	2453.38	2365.84	1954.8	49970	49062.1	49318.8	10488.6	9210.5	8626.6	1696.94	1373.71	1524.07	44535.6	53515.7	41603.6	9537.08	7056.87	7966.47	1555.86	1911.46	988.302	44704.8	45049.6	52470.4	7898.58	9234.26	7888.06	846.759	2207.74	1591.04	11830.1	9923.41	9628.72	11739.3	10235.5	9174.83	9563.76	10769.2	12719.6	7461.21	6112.88	7610.45	6765.62	7170.22	6890.28	6667.95	6530.72	4896.57	1916.98	1825.59	2747.71	2219.35	2590.2	1424.71	2115.47	1988.02	1898.49	50342.2	56850.9	51466.9	6102.06	6786.92	7089.82	1420.15	2327.31	1448.5	47115	50904.3	44281.6	7993.72	9686.07	7871.51	2806.82	1369.65	2688.08	51284.9	43285.7	43477.4	5563.89	8880.7	7968.88	2101.32	782.436	712.645	11926.7	12605.8	9888.11	7031.7	7497.61	4705.81	2781.39	933.735	752.745	12206.6	12644.8	13990.5	7808.9	7022.68	6861.59	1898.05	2529.27	2235.04	12533.6	12320.6	9220.91	7887.89	8012.79	8214.65	2381.55	2003.69	2088.5	54322.9	55284.2	52416.2	9137.74	7495.82	6404.44	1532	3759.66	2475.45	42713	46161.5	53089.6	8186.77	7770.65	9066.03	2093.15	1374.29	8129.62	10108.3	11922.4	7189.38	8578.1	6933.83	2153.75	1637.77	2050.38	11997.3	14158.8	11276.5	7885.52	7908.98	7351.1	1445.26	1280.81	61612.2	54868.2	58245	7028.34	9480.39	7901.09	1067.96	1352.76	2438.76	55307	56020.4	54529	9041.31	9028.94	8656.63	2636.47	854.911	1284.62	52528.6	45882.1	59716.7	7938.66	8392.8	6946.62	1322.95	1926.89	2352.91	12965	12726.1	13133.8	1470.21	2824.21	1910.75	2142.76	2388.77	8442.22	8158.67	9049.67	2821.27	2152.77	2107.81	1628.3	2223.14	1117.25	9656.57	11777.1	3556.45	1861.62	1093.08	1544.68	2191.17	59126.6	49328.9	55267.7	8380.87	9261.4	9942.75	1017.48	725.652	2255.77	47018.4	54071.5	58609.3	9778.05	8577.85	9949.83	2267.28	2733.44	1591.7	50970.1	51003.7	48897.2	9904.48	8023.31	9971.9	3587.74	2224.25	2480.35	12405.2	8212.77	8623.1	8780.21	11191.2	11535.1	10476.8	12205.5	9296.52	6210.57	6811.49	6921.72	11696.1	9394.64	7702.12	8099.93	6801.4	7574.29	2274.3	1014.18	1643.13	748.386	2741.7	2021.54	1756.63	2091	1694.62	54256.6	55599.1	56911.7	9103.11	8855.08	8092.57	2778.41	1895.27	1352.41	52327.5	46244.1	55193.2	8933.81	12530.1	8664.38	1809.76	1463.92	2811.08	61706.3	60719.6	8845.42	9835.31	8834.97	910.067	1647.13	2578.82	10270.1	9653.08	9198.07	2431.65	2397.76	2298.76	1405.43	1035.33	2103.07	8416.2	10512.9	8404.65	1544.73	1948.64	2392.04	1707.94	952.013	1091.45	11427.1	8294.86	10438.9	1872.46	1652.12	1104.29	2052.99
3363	214.092	3.46063	0.834399	0	0	0	0	0	0	0	0	0	0	0	0	0	0	0	0	0	0	34369.8	30708.8	29687.8	24917.1	27261.7	25632.7	43742.6	41162.6	33776.7	29857.7	29389.7	29997.7	28807	31594	24644.5	43620.5	34234.3	34812.1	27270.4	28018.3	22426.8	26697.3	23744.3	26138.2	30515.3	28289.2	28234.4	39570.2	40304.6	35880.9	31026.7	32142.1	30470	28092.7	29300.5	27961.5	30981.8	23974.7	25136.3	27772.4	32053.9	32579.4	33989.1	39315	36207.5	26806.8	24682.9	26479.9	24365	21706.8	25634.5	34423.8	33633.6	34001.2	27592.9	22872.6	22667.1	24563	23553	25068.7	34597.9	32508.6	32911.2	25357.5	24005.3	28900.8	23285	26072	26002.1	35063.3	28320.1	32448.9	32318.5	26427.3	28324.7	26509.9	25820.7	26355	32923	33432	28613.7	30119.1	25149.7	25989.2	26919.4	25166	25089.7	31112.8	32770.4	31516.5	29849	25380.6	26313.2	22866.5	26522.9	31685.5	34388.1	35788.1	33123.5	24161.4	30959	25877.7	29706.2	25970.2	28438.7	32575.9	32674.1	31253.9	27677.3	27252	24536.1	23235.2	26394.3	25115.2	31177.6	30974.2	30574	27317.3	28694	24884.7	23435.6	30563.1	26751.1	24585.4	24757.3	27208.4	29572.9	21558.8	27528.1	28986.5	25584.4	26470.1	24343.7	25568.5	25937.7	31097.3	27663.2	31867.8	30923.3	31603.3	28653.2	28788.5	29901.8	29800.7	28114.8	24377.1	23514.1	22145.3	25002.2	26886	37779.3	33805.4	30931.4	26188.5	24646.1	25401.2	23746	22961.3	26598.9	32170.1	27668.5	35014.3	26364.6	29095.7	25428.2	25324.8	23883	28177.8	36442.3	29755.6	35641	29372.8	28520.7	31290.2	28434.9	25273.9	25885.4	30400.7	29934.1	29044.3	27280.7	25817.6	27218.5	24289	26997.9	23329.7	32256.3	35066.3	29365	27976.7	29189.5	25432.5	26265.6	24027.6	25165.2	28832.7	31135.7	30706.2	30255.7	28983.1	29458.6	25584.8	25210	24510.4	31639.7	42724.4	37651.3	28617.8	26886.7	27633.1	25991.5	22652.3	28504.2	33569.6	33792.4	25942.8	26556.2	27791.3	27574.8	33896.9	35543.2	34908.7	37741.8	30341.5	29588.8	30018.5	30159.6	30076.7	31559.4	35294.3	32177	28024.2	28996.4	26458.8	27807	26940.4	22138.3	25604.5	33237.2	28641.8	36083.2	27723.8	26021.4	26723	28757.5	27622.2	25881.7	33671.1	31416.1	32590.5	26783.7	27863.4	26673.5	28369.6	27885.1	27014	33790.5	28127.5	31687.2	24383.2	29303.4	34152.4	35874.9	31167.2	34265.5	29865.2	32501.3	24178.9	21992.4	25645.4	37095.4	33184.2	34182.8	33612.8	34310.6	36242.2	26401.1	27379.7	35401.3	31451.4	32194.9	28248.6	32181.9	27196.2	26913.5	26293.7	28647.8	27969.4	28677.3	33877.6	37173.2	34054.2	26266.4	24950.9	27865.8	28087.6	25110.5	30469.2	32710.1	31462.7	32693.2	33385.4	27449.6	27075	26781.7	24174.6	28831	38466.8	33284.1	32363.3	22220.9	25295.1	26519.5	23046	23844.6	27384.7	26673.9	28711.9	27797	22863	23520.9	19725.8	26547.2	23645.2	23120.2	31117.5	28822.6	25529.1	31982.4	33242.2	31855.2	29538.4	27898.1	35273.1	32235.2	27984.1	33239.8	23802.5	28161.8	26941.6	25809.8	24579.1	22580.5	28963.4	26476.7	34862.6	20623.7	23824.2	29171.5	26165.4	23849.5	28832.8	27610.1	26557.3	38169.8	26200.2	27485.4	26835.5	25651	25693.7	31566.8	28033.8	35969.2	25629.1	26699.7	25739.8	31282.5	30658.3	38599.5	28296.4	30962.8	31073	25506.9	25760.1	25116.6	33763.4	37533.3	37289.5	27533.2	31307.2	25197.8	26774.4	26411.1	24874.4	31822.7	29154.7	32514.8	32852.8
3364	142.032	3.58486	0.849492	0	180.059	0	0	0	0	0	0	0	0	0	0	0	240.802	0	0	0	0	27525.6	27763.4	32028.4	28970.2	26466.8	27874.9	53322.6	48256.7	45632	26665.8	30867.1	29842.3	23343.2	27145.8	23084.1	41838.7	40045.8	39771.8	24767.5	23946.2	26448.3	24455.8	23436.8	30833.7	23402.7	27457.3	21667.5	47977.3	50910.7	40352.3	29945.6	33633.5	31987	26118.6	29842.2	25455.7	19820.6	22639.3	21978.5	29441.9	23538	26041	47001.2	43867.5	46450.8	27574.5	24590.7	27624.5	25156.2	23711.6	25275.2	44219.8	41599.8	36953.5	25478.2	22687	19866.8	26484.8	26283.8	26964.8	36606.5	35803.2	38969.4	23870.4	24729.8	24007.8	18464.9	22538.7	20681.9	32013.8	31288.8	32482.9	28127.2	22263.6	24743.1	22291.5	22066.2	22113.5	39114.1	32681.1	30450	28278.4	24877.7	24897.4	23145.5	21043.9	19153.8	35976.8	31638.9	34896.1	23454.1	21399.2	25732.4	26275.6	26938.7	32442.9	44455.6	40530.8	38517.3	22898	21222	20027.7	28645.8	24971.6	27859.1	35406.6	37080.7	39756.9	26530.1	25244.4	22055.8	24966	24808.7	28707.4	38979.2	30958.2	36050.2	25864.6	25789.4	22530.2	24756.9	26557.3	27880.2	23282.4	26925.9	27624.5	20489	17994.9	20272.4	20906.8	22306.4	22866.5	19814.2	19780.7	19628.6	29468	29371.3	35540.2	34705.4	29890.5	29295	31536.5	34404.1	28550.9	22615.6	25805	21828.8	27476.7	21998.6	25516	43481.3	37318.2	39728.4	22555.2	25488.9	22765.2	24569.5	24232.6	26974.6	42816.8	36571.5	39238.4	21728	23210.5	21466.2	23099.6	24491.6	22885.9	51903.9	38551.6	40604.5	24014	26071.1	26550.5	21788.4	22460.4	21956.3	32673.6	31817.1	31300.5	23739.7	25259.7	24532.9	23250	19451.5	16590.4	37399.7	34885.6	30361.1	29593.4	26092.1	23589.1	20887.6	19707.2	21678.8	25562.1	34664.1	29559.4	25078.2	26231.2	27384.4	21266.2	21697	27932.7	41131.6	50396.3	52498.7	22621	23987.1	25288.7	23460.1	22869.3	24404.2	32881.8	41526.2	21081.5	23888.8	25950.1	22963.8	33292.2	30895.7	30760.3	36436	32879.4	31429.6	29333.6	26474.7	27112.5	28647.5	31350.3	30427.4	31860.9	25921.4	26433.7	26325.8	27537.9	23258.7	25988.9	31002.4	35056.5	37049.8	27428.6	24629.6	22776.2	26164.2	21243.1	26090.9	35012.4	35378.2	36165.2	24033.4	22325	22996.8	24635.6	25247.5	25329	36835.1	30243.3	37251.4	24434.2	24591.7	30296.2	31608.2	28877.8	34369.6	36846.8	37044.4	25631.2	27153.6	20365.8	39277.2	33112.4	33155.1	30972.2	35033.6	34923	21069.8	26888.4	38347	30222.8	30426.5	32250.9	31593.7	26638.9	24528.3	22627.3	27944.5	26252	30039.7	38651.9	39129.5	38889.2	22990.6	24835.3	23090.8	24325.5	23538.8	31353.2	39118	39901.9	32727.4	26192.3	27164.8	25278.9	30464.8	24251.5	25088.5	42222.6	35643	37433.9	27424.1	23164	25335.9	21077.4	22196.5	25852	25007.9	26401.5	25405.7	19818.7	17940.6	17653.9	13852.2	17021.9	18298.3	23013.2	23118.9	23544.1	35687.1	34371.8	31594.2	36053.3	27560	31158.7	30389.9	26922.6	29513.1	25031	22965.9	25478	24331.7	23690.6	24722.8	32567.5	32735.6	36705.2	21093.8	21145.7	26385.4	21115.3	22340.8	21788.7	38669.2	33162.8	36980	29487.1	26129.6	23900.9	25455.9	22752.1	35842.7	29930.9	39120.6	26164.8	26179.7	25441.2	32003.4	33775.1	35307.7	32563.5	34804.8	30537.2	23360.1	22158.3	25347.2	31848.8	34840.7	30332.4	28471.9	30911	30420.9	24920.7	26267.9	23880.1	30771	27386.2	33830	27738.9
3365	384.172	7.17737	0.843807	0	0	0	0	0	0	0	0	0	0	0	0	0	0	0	0	0	0	26699.8	16272.3	23342.9	19262.4	20356.6	26802.2	49286.9	39759.8	39730.4	19855.5	26793.6	26866.1	23707.4	25144.1	29371	36289.5	45612.2	36431.2	17765.2	11691.1	17151.8	20339.4	20705.4	26951.5	31306.8	23235.3	25171.7	34768	46651.4	36988.1	30451.4	32347.5	34429.6	29123.3	23154.3	25330.4	14031.6	15022.3	10704.1	13555.6	20182.4	17618.5	33316.6	36608.6	27597.5	14926	15376.6	12467.6	17587.4	11590	525.394	30861.2	33274.1	33560	13672.9	17621.8	11450.2	19583.9	12954.7	14864.9	30548.4	36493.8	34629.7	17350.8	15944.2	13870.9	19728.6	19780.8	19136.6	29799.8	32017.9	32207.8	20033	15987	14847.4	20786	22312.1	19888.9	33993.1	33632.5	26133.5	20103.8	16577	17593.2	20840.4	22470.2	16322.6	28803.3	29817.2	27017.2	15993.7	19767.4	9242.97	16058	16473.7	26694.4	38928.1	40642.1	30610	12948.2	16689.2	11660.3	21104	22764.5	22559.1	39966	29488.6	31508.8	22715.3	21350.7	16029	20553.3	22969.2	14807.1	38335.6	34457.8	33298.1	13163.2	13572.6	19345	17316.1	12144.2	21315.4	17213.9	16342.7	20670.5	26878	15768.4	22084.3	21042.8	24775.8	23022	20714.2	16930.5	18370.7	37065.2	27020.1	31564.8	32273.7	29151.7	29104.9	29604.7	26903.7	25042.1	16428.7	12090.9	15172.1	15246.1	20017.5	22138.5	33694.9	29244.7	30820.2	9697.02	14604.2	18549.1	19382	17972.9	23450.4	32065.6	37376.4	37664.6	20103.2	13551	17334.6	18094.5	17533.8	26345.9	40381.8	28099.2	41016.8	18561	17951.4	18849.2	19469.8	20983.4	20024.5	33130.2	28192.8	23775.8	17464.7	17352.5	17427.3	22100.4	17805	19715	27385.6	23907.2	30705	20017.2	19439.8	19937.6	19112.6	18411.4	17178.4	31620	20256.3	27590.3	18534.2	12887.1	11008.6	18280.5	17820.7	20612.3	44101.4	44637.7	40726.5	9702.48	19043.2	15207.6	21329.8	13797.6	19565.4	38950.3	34904	18483.9	14859.2	21189.5	20180.6	22512.4	25205.8	31198.3	36033.3	37199.3	22877.6	19243.2	20251.3	17296.7	22387.1	24067	43262.4	36460.3	17563.3	16476.8	16032.9	20732.9	15516.9	24732	29462.7	34653.8	33864.7	19880	15404.1	19300.7	26910.2	15335.7	21455.1	33516.6	31370.1	32409.3	14336.1	16740.9	16564.8	23430.3	17008.5	24568.9	35347.7	28527.9	40574.9	19547.4	14925.2	22705.2	25316.2	26357.1	32975.8	29905.6	31222.2	21046.3	22320.4	14832.4	29721.6	31436.6	25270.4	34448	28307	33282	18139.3	15801.1	29576.6	24470.7	37081.6	42834.6	39308.8	16475.7	16948.3	21994.8	20591.6	16818.7	23915.7	34657.4	31833	37555.4	10170.6	14135.8	19154.4	18715.1	20416.8	27907.2	33311.4	37954.7	30716.5	20648.7	14451.3	19422.9	23940	19363.3	24703.7	37497.6	32528.9	35715.5	17892.2	14498.9	21399.9	14678.9	15062.2	23441.8	8788.08	21975.5	17197.1	20393.2	19145.5	19873.5	21879.4	21547.7	19988.1	19862	20433.4	15892.8	28104.9	30654.3	31405.3	33234.9	32120.2	33687.7	31727.4	25144.4	28812.6	18239.1	19407	19438.1	22267.2	0	21356.8	29709.8	39464.9	35635.3	12337.7	13885.1	16043.1	23372.8	24083.8	23935	34957.6	28650.9	37439.5	12414.2	12958.2	28069.2	26722.7	23477.2	31059.7	27239.1	42873.2	17095.1	17570.2	17645.2	27498.6	16630.9	25709	34333.1	36000.4	30907.3	23061.4	13952.4	0	24053.8	29658.4	29453.9	18311.3	26706.6	31164.7	15754.8	19680.9	18962.3	13853.7	33978.2	35054.5	30814.7
3366	384.172	7.07082	0.84839	0	0	0	0	0	0	0	0	0	0	0	0	0	0	0	0	0	0	28517.9	29298.4	18951.8	31451.8	25948.4	36623.5	52165.8	54478.4	40857.1	32982.9	28219.9	37066	32636.6	36108.2	30058.4	41900.8	53532.9	54276.7	25058	27424.3	23545.8	29400.6	29248.3	33521.9	23624.5	27908	37685.7	59669.7	54356.3	51260.4	37085.4	39471.9	34220.6	23077.7	26216.6	26195.5	19515.3	14073.2	14840	27689.9	22964.3	29020.9	41154.5	36163	44893.9	22470.2	22480.4	16960.3	13130.6	23442.1	21819	43762.5	47196.4	35621.7	22785.7	17678.9	12733	16254.1	26768.6	22621.4	44065.2	34691	35174.7	16244	22667.7	13180.9	22777.7	28227	32298.4	31536.9	28343.5	28174.2	21598.6	15225	20391.8	32455.2	26912.8	23502.5	36653.3	38598.4	27557.4	22451.3	18792.4	24298.2	22723	23088	20831.6	26297.2	25200.8	24600.9	19418.8	21828.3	20827.4	28884.8	24858.1	34416.2	51220.5	45957.3	52168.4	24531.5	19838.9	24257.6	24191.7	29387.3	25842.9	47238.4	40702.7	46587.9	16719.7	18918.4	20742.6	25113.3	22182.5	38839.4	47884.5	55245.6	42360.1	12430.2	23524.8	26940.8	22617.6	19731.4	29269	25957.9	30167.5	23744.2	31270.7	27443.5	22438	25987.2	29189.7	27980.8	29882.8	26581.6	26624.7	41533.1	35276.4	43445.2	30314.5	37756	31576.1	32166.7	30386.2	24576.5	17616.5	16514.7	9812.67	28251.6	26992.1	30860.2	47981.8	43244.1	40402.7	25443.2	24766.4	27776.3	31245.7	25398.3	34682.1	45441.1	38438.9	54277.3	24556.1	24369.7	16906.8	24563.3	23014.9	33937.3	57594.1	30399.7	41930.1	21497.3	19204.6	24343.7	31559.8	23456.7	26856.8	34721.2	35942.2	31974.8	22945.2	21521.8	19910.2	24313.5	19989.5	22625	22797	23335.2	34012.9	24676.8	25959.6	22580.7	23367.5	27596.6	26425.4	30073.7	29167.2	28708.3	31799.1	31202.8	21361.3	24559.1	23146	27669.5	48991.7	62577.4	56170.9	24063.5	28117.1	27591.6	28841.7	31700.7	35169.5	46232.3	41013	27596.7	22026.5	17809.4	27411.1	29762	35986.5	48886.1	33841.4	31915.3	30517.9	30832.6	26663.8	33989.1	28234	39264.2	45756.9	40715.3	18976.8	20225.8	26172.8	33321.5	33155	24345.7	51093.2	41061.6	40053.8	27321.2	24111.5	27867.7	27546.3	23259.7	23501	51686.4	37010.3	49125.3	21511.8	19847.2	27746.9	30701	30064.4	32991.1	39603.6	35298.6	49765.9	24142.1	22481.4	23905.5	33146.7	32312.2	34939.3	38829.9	39547.8	14078.4	22607.2	25170.2	38163.6	36431.2	34908	46789.6	32928.2	41048	19677	18676.2	33480.9	32662.9	39362.8	46573.7	35793.7	26026.2	17824.6	21547.3	25710.8	24623.4	34416.1	39554.8	41628.1	45908.4	19484.4	31968.7	17880.4	0	27111.6	34967.6	43062.5	43149.4	51219.4	20826.7	27500.2	25007.2	22441.3	28047	25014.1	48682.4	52873.6	41775.8	21280.2	21617.4	19393.9	27114.7	22712.1	23766.5	24899.9	22143.7	17734.9	18975	26842.9	19851.5	25984.8	29167.9	20602.1	23750.7	29338.3	22087.5	34305.8	27579.9	33263.3	31853.6	30855.3	34913.6	37684.6	30750.4	29550.7	21000.6	22079.9	17244.9	20371.7	31922.6	43987.9	49584.6	35498.7	48632.1	17136.4	20881.6	18092.6	28785.6	26229.5	30466.7	37910.7	35251	50856.7	12396.6	15596.5	28794.7	35365.1	25312	42347.9	36075.9	50730.5	13857.2	20878.1	16389.8	31205.5	30739.2	37017.4	32648.5	35941.9	33054.9	20973.4	10362	18035.4	32597.1	32413.6	28623.5	25910.1	34969.1	27414.2	21454.7	17576	19146.6	13279	40879.9	33103.9	37532.6
3367	377.017	4.49866	0.847562	0	0	0	0	0	0	0	0	0	0	0	0	0	0	0	0	0	0	10325.6	10147.3	9095.64	5674.58	5187.31	7685.51	1745.72	3054.62	4337.43	7415.37	6850.51	6540.86	5331.85	4669.31	3525.57	3512.25	4229.24	5718.5	11814.7	11708.8	11626	6681.69	4728.4	9276.5	2467.19	4023.58	4249.88	3372.93	3289.26	4431.26	4654.92	3069.68	4806.89	7881.65	7765.1	8209.35	8100.15	12526.1	12462	5410.56	4293.77	8172	1936.13	2654.94	3813.54	10599.6	14161.8	11149.6	6132.3	4644.24	4361.06	3324.08	2501.54	3707.52	11407.6	9975.4	13045.5	5716.33	6145.19	6620.41	3372.6	4613.83	2880.83	7494.81	5087.88	7783.98	2855.03	4030.34	3835.64	3982.05	1987.53	3119.58	8121.61	6700.92	5932.79	3968.37	4047.92	4514.14	4097.61	2242.58	4450.09	7625.09	8844.8	7071.91	4343.38	3958.63	3769.7	3559.73	6458.71	5197.7	9724.17	11035.7	9796.57	5230.63	6373.45	5064.54	3602.84	3808.44	3210.82	10559.4	12629.7	13975.4	7392.95	6570.1	5542.36	5312.45	2025.02	1784.72	12312.7	13794.4	12747.6	5571.58	5433.44	7666.51	1974.09	2759.54	3500.19	6891.39	6194.7	7235.73	7266.53	5047	6474.19	7821.6	8856.71	6690.52	2239.74	4121.89	3426.66	3919.1	3747.35	2119.71	3801.7	3731.78	4617.93	3994.34	4508.59	4736.33	4138.03	4171.6	4044.38	4145.43	2350.83	4000.39	12130.8	12531.5	12936	5373.64	6846.88	6166.36	4210.16	1231.3	3081.33	12818.6	13106.5	11102.8	5347.87	6235.39	6199.4	4738.57	3349.21	3655.46	12277.8	12923.2	12881.1	5068.86	6232.22	7771.68	3755.16	3286.46	3954.15	6006.12	6174.04	7996.73	4144.32	4307.16	3275.94	3047.89	5102.18	4078.91	6786.27	7235.95	8202.07	3485.63	3081.46	3670.11	4685.16	2906.75	4605.4	8675.26	9152.57	7586.21	3500.85	4338.68	3489.3	4460.77	4604.2	3522.29	11346.5	10888.7	10938	5000.76	5428.61	5344.56	3669.66	3660.06	4150.04	12253.8	12318.3	11823.9	7368.22	4519.63	6285.04	3031.59	3382.95	8405.8	6415.76	7334.45	3493.55	3795.17	4974.84	3427.44	5242.02	3976.89	8652.11	7510.77	5603.88	3111.64	4975.01	2413.73	4374.07	2678.9	14107	11563.1	10152.7	8545.81	5664.22	6681.65	2674.54	3021.29	3755.22	10604.2	11464.6	12267.3	6577.03	4882.58	6388.8	2934.38	2809.53	4243.26	12637.7	15585.3	12255.9	8124.94	5915.66	6175.22	4688.28	3974.7	4444.48	6403.25	6992.97	7985.94	3074.32	2156.45	2767.78	3717.62	3958.74	6012.31	5746.5	6268.29	3823.03	2140.28	4074.31	4271.3	3931.61	3508.79	7660.93	5993.43	3592.44	3114.07	3420.96	4260.2	3727.81	12917.7	9795.28	11366.9	5730.68	3539.11	5805.76	2890.64	3218.11	2204.83	12755.4	10697	12043.1	5639.09	5880.78	5932.4	3440.48	2999.69	3543.44	12424.6	13571.5	10367	6526.16	3960.53	4986.6	4546.04	4099.91	3792.61	0	0	0	422.35	246.496	231.271	186.907	250.884	288.907	148.3	0	202.783	672.879	638.154	312.165	359.385	0	245.146	0	0	0	0	0	0	153.211	354.654	0	13835.1	11611.5	10246.1	5219.57	5698.48	4833.72	4303.82	4106.73	4450.72	9175.61	66669.6	28973.5	6115.33	5219.87	6940.19	2835.82	4151.16	5588.04	9413.48	5135.29	8096.69	7895.43	6325.57	3345.11	3561.79	6202.28	1518.02	744.45	1895.49	2225.09	1462.79	2094.61	1861.88	1794.52	1324.12	6319.79	4661.2	5806.42	1735.88	2924.45	2548.67	1332.96	326.94	298.621	3849.17	2556.86	1393.15	2994.64	1940.54	1982.1	2484.85
3368	211.071	2.29433	0.820029	0	0	0	0	0	0	0	0	0	0	0	0	0	0	0	0	0	0	34459.1	33448.7	32587.3	35058.9	34778.8	33907.8	56447.8	48610.2	48974	43990.8	41294.9	40949.2	38084.1	40320.1	45696.5	47047.9	47086	49782.2	32750.6	30268.2	35398.6	36347.9	32962.2	36320.1	40759.7	43441.1	40571.4	47840.9	52680.8	49894.7	43692.2	47969.4	42169.1	45181.4	40821.1	38172.9	33237.8	29886.4	29627.3	35515	33132.9	35306.7	46785.4	52532.6	47760.3	30094.7	31261.5	27948.5	31138	29405.8	32903.5	50043.4	46315.3	44472.5	31003.7	29359.4	27469.6	31565.4	31358.9	38950.8	46525.9	48183.2	49067.1	34741	32161.6	34511.2	34376.4	39700.4	43568.5	46187.4	43679	40262.1	42058.4	33249.4	38655.9	37867.8	39451.9	35240	46732	43249.6	39085.7	34771.1	39850.1	34290.3	37344.8	38800.4	34699.8	44912.4	44053.6	44731.4	25586.2	18777.9	23406.8	31468.1	31193.1	27977.3	39730.1	41582.5	38857.3	21250.3	24145.8	20746.6	23327.1	25517	24266.8	37671.5	33740.8	35511.2	13095.6	15018.6	13069	17212.9	20468.7	21375.1	34817.3	31316.5	30124.8	25260	21812.2	23988.4	19955.3	19294	19769.7	13524.6	12067.1	14181.3	21956.2	23714.3	22655.2	20922.1	19480.1	24399.1	16977.9	18205.2	17538.2	33785.1	34409.7	31588.5	26662	26751.5	24213.8	16035	15825.9	16748.8	12758.9	14156.7	13049.7	18849.6	16542.4	17607.1	30704.8	30739.9	31165.7	11925.8	11090.7	11384.8	17242.8	16955.3	18935.5	30748.6	29920.3	27046	14265.3	14576.9	13724.2	19123.3	16703	18945.3	38354.1	31868.5	31084.6	23485.6	20963.7	22670.2	25623.8	24570.9	25024.4	30972.6	29889.8	26484.3	9995.74	7782.83	9551.35	16437.7	16448	11678.3	17701.9	15897.9	16476.6	9385.69	8902.78	11362.5	12022.4	12728.6	14577.7	18629.3	18150	16035	31710.1	31055.9	32707.4	39214.5	35753.7	38277.8	47661.7	58339.3	49948.9	29422.2	30674.7	29105.2	36352.9	32550.3	37869.8	50933	49306.1	38373.3	38158.7	38449.3	36182.5	41289.6	44600.6	48195.8	49444	43439.1	45783.2	44526.5	37825.1	39286.1	43851.8	46516.7	45740.5	45443.2	29093.8	27983.7	30459.3	42274.1	36950.5	39362.7	41568.8	42648	48720.4	27828.8	30414.1	30974	37702.4	35725.7	35860.3	44371.9	42939.9	50239.9	31525.7	29222.5	28427.5	35077.2	35959.6	40385.5	41435.1	37575.4	50160	34833.4	40813.7	40901.3	41350.2	41012.2	36903.4	39931.7	43357.3	29123.7	32520.7	33433.9	38363.8	38031.8	40284	44758.8	39147.6	39417.8	33867.8	31313.1	44760.8	35479.4	41746.2	37113.7	41921.2	29497.4	29272.5	29455.7	35800.2	37999.5	37667.4	42512.1	45532.4	46178.4	30797.3	29745.9	29351.8	36009.3	39696.5	38402.8	46367.8	46628.7	44759	29901.5	30823.4	31707.6	34675.1	38007.2	37628.3	51918.1	45575.4	45716.6	29560.6	35019.1	32826.2	33585.4	37452.4	34111.8	34067.4	37187.9	35476.5	30398.8	30988.7	28956.9	31870.5	30068	29333.9	37460.4	32955.4	35719.8	44212.8	40025.6	37602	39317.7	46482.8	43644.2	43976.9	38340.9	38715.4	33360.9	27201.8	29460.3	42519.2	41356.2	37814.4	43313	42548.9	45540	23731.6	23337.8	27560.1	40925.8	32265.1	39679.4	43497	44681.5	46208.6	30824.7	25455	38556.2	38895.8	39212.8	40291.4	42262.3	43876.2	34543.1	36087.9	36157.7	37733.2	38446.2	40840.7	40963.6	39492.1	40714.8	32329.8	29001.5	28271.5	36522.4	38868.4	45052.1	39532.7	39904	38726.1	36530.6	34190.3	33402.2	40097.9	38830.2	39553.2	36082
3369	253.111	6.03321	0.850498	0	0	0	0	0	325.57	0	0	0	0	0	0	0	0	0	0	0	0	58828.8	50382.1	47699.4	32202.2	30707.2	29401.6	27483.4	28703.9	25133	43948.4	38030.3	34056.9	27004.2	31839.6	26740.7	37136.9	32062.8	32135.6	40789.6	43379.1	45817.1	26355.2	29476.9	35087.8	29517.4	30800	30690.4	28099.9	26434	24046	27705.7	29961.6	30655.1	34230.5	34949.4	32500.5	48773.3	43541.2	37917.9	33534.8	33694	38452.1	27668.8	30815.2	28826.2	46214.5	48361.4	44370.6	28970.2	28150.5	30372	27504.1	24193.1	25311.1	44575.1	41451.3	41156.4	33675.9	31870.3	37454.4	24987.1	29274	29728.5	33494.3	33228.7	36335.3	25813.7	32273.2	31530	33075.8	32497.8	25791.3	37215.9	34630.7	32059	28764.1	33585.7	20828	34463.5	33920.7	30868	38948.5	40496.3	33878.1	31269.7	30939.7	27071.6	35659	31341.1	32218.9	41630.8	40167.1	33266.6	29516.9	29572.7	32308.7	26178.8	21269.7	24838.3	38194.5	42599.8	36554.8	29569.3	26785	26982.5	26204.7	20873.8	23520.1	37404.8	45727.6	39751.1	22433.9	23061.9	30191.3	21009.9	18279.9	23787.5	28876.5	31277.5	29911.1	25597	26900.1	30627	17816.9	14778.4	23249.2	24266	18783.9	20733.2	19303.7	16536	18731.6	14105.1	15136.3	15435.5	24930.2	25187.7	21396.9	20236.9	24010.1	20621.7	21710.3	18774.1	18032.6	33579.7	41079.7	31177.8	26958.7	28345.5	26294.3	22180.5	23969.1	19948.8	40370.8	33502.1	36188.1	26836.7	24397.9	29554.1	23599.2	24658.7	22591.4	32856.4	40351.2	36628.8	25909.3	20539.2	27862.5	25283.2	16316.6	19785.7	29816.3	32785	31139.5	26262.6	25696.9	20977.3	29720.9	24981.8	29228.7	20490.8	17823	20271.2	19867.4	17136.2	17318.5	15240	17289.3	15213.8	26048.9	28248.3	26874.6	18133.3	17084.1	18433.7	18404.3	20322.3	18499.2	43702.9	47596.6	52123.2	26484.7	26912.3	27982.9	30846.2	32716	31947.4	40914.2	48453.8	43433.8	28339.2	21026.5	26189.7	22929.2	26767.5	30538.5	28618.7	31013.6	21533.3	25260.6	22910.8	34945.2	28838	30896.4	33847.1	34689.2	38448.9	26721.5	29665.6	25178.9	30864.8	30499.1	43867	45183.2	44349.1	26193	27156.7	29192.3	23784.5	20838.1	28403.3	49617.1	44084.8	39290.2	29216.9	27577.4	28888.2	27043.9	24890.3	24472.7	38840.6	47248.3	46377.4	28611	24952.8	27186.7	26131.5	16742.3	24182.5	33197.5	31926.1	31422.9	20152.8	14693.7	18450.8	29308.7	20399.4	25978.6	30831.9	25755	19543.7	21546.9	22216.9	30788.4	27762	22886	26264	24582.9	23540.7	18221.7	22835.5	23836.2	23542.9	48798.1	39922.3	44448.9	29584	29841	33664	25756.3	25354.3	22117.9	43766.2	46401.8	36142.3	30029.7	28703.3	31191.5	27618.7	22458.5	26030.2	44628.4	46270.2	40741.3	28216.4	30478.9	35846.2	27511.5	24296.5	24659.5	33514.9	34490.4	31962.9	29798.7	27375.7	30531.5	32415.2	32015.2	35749.3	21925.4	17171.4	20040.9	46829.3	36509.8	30186.7	27936.8	23988.7	24366.8	28248.8	22110.7	27685.3	25502	22426.1	29734	31113.7	24209.4	23152.4	40824.7	44020.2	45507.2	30043.8	26037.7	29421.5	25121.4	24752.2	28223.8	40283.8	35377.9	51330.1	28255.7	29524.5	31757.3	24682.8	22891	28319.4	56012.8	66799.6	34527.9	31014.2	32298	26258.8	23709.1	26879.3	28530.2	29735.8	28292.7	24536.1	26347.1	33512.1	25935.5	27773.7	25110.9	23036.2	24829.3	26395.2	26057.3	30874.6	29334.4	27659.1	31391.1	23219.1	32309	25966.4	26948.7	30161.5	26585.4	32053.1	23471.6
3370	139.902	0.870321	0.84589	0	477.887	670.025	407.691	162.955	0	0	0	0	669.804	0	0	0	0	0	0	0	159.818	1420.29	1059.34	1671.98	1049.27	857.376	955.325	0	424.45	345.775	2686.01	2879.59	1751.18	251.985	848.678	144.708	425.125	0	258.235	893.706	1126.72	1262.23	607.41	501.028	1411.1	535.861	221.593	473.866	223.575	0	231.338	252.15	352.072	130.917	823.552	1734.35	1280.47	993.732	1101.27	517.447	1362.86	727.577	1524.97	209.821	0	291.998	1853.56	1001.63	1044.39	1083.04	759.132	479.288	0	152.501	183.088	1223.67	1094.97	642.858	1426.93	1216.53	774.767	0	176.532	0	1531.3	2074.12	2206.73	575.168	209.552	158.224	203.396	0	0	1620.83	1467.38	1679.38	428.045	243.566	325.403	378.354	0	0	2460.47	2109.24	1699.79	687.524	253.799	164.957	202.783	0	238.646	884.701	989.027	745.814	1413.55	1072.93	841.119	179.488	159.602	161.577	1257.39	992.82	1132.98	872.749	569.552	1198.8	0	0	408.626	1164.33	950.87	880.304	631.366	1259.46	898.909	219.462	249.047	0	2111.95	1575.51	2229.43	997.842	1953.16	1399.14	1653.39	2611.42	1238.48	621.281	234.97	190.097	229.68	0	0	170.202	249.76	159.174	234.35	285.865	221.528	196.073	260.09	202.826	339.582	0	188.273	910.916	952.346	676.472	698.336	1002.08	819.678	0	0	0	1365.29	903.56	1035.71	1529.17	519.522	1116.19	0	188.356	0	756.621	705.296	859.718	1387.88	1264.3	577.356	178.211	237.497	0	2189.02	2836.26	1943.2	431.778	203.852	565.572	150.425	0	138.427	1827.32	1841.37	2086.27	348.169	740.573	209.491	163.032	232.809	170.952	2566.54	2714	1989.92	547.793	261.632	227.383	417.945	0	0	944.275	1062.04	1637.35	676.381	811.254	918.912	154.024	376.107	124.285	1061.6	893.453	812.198	764.218	1414.04	968.879	0	0	2136.95	1416.89	2519.51	439.265	474.194	496.589	191.614	250.778	0	2522.57	1208.2	2418.99	562.06	501.161	337.75	0	0	1073.6	1349.45	1064.62	609.196	942.494	1108.78	0	0	0	305.692	1324.51	1553.16	578.375	1244.07	529.913	0	0	0	1031.09	702.735	968.432	1393.91	1756.92	1490.33	147.451	135.058	0	1964.6	2004.89	1863.13	152.3	180.952	0	0	0	1471.4	1563.05	1578.66	206.407	284.521	0	196.729	206.371	159.419	1515.85	2455.32	399.606	0	201.649	0	0	798.615	1076.44	1072.08	1222.72	1010.05	1054.13	199.219	376.956	0	851.213	1144.81	701.1	1667.72	566.865	1287.54	242.694	0	163.379	2159.08	1272.5	1059.17	818.845	1338.84	1465.86	0	155.954	151.891	1552.46	1877.84	1572.51	2900.6	1354.41	1600.09	1686.54	1113.17	1091.55	0	193.64	432.728	0	151.623	154.624	237.402	175.154	173.534	211.129	0	240.717	174.823	0	0	152.992	158.484	0	955.453	1514.46	981.61	1966.43	1033.26	680.858	292.116	0	197.711	41494.1	5416.11	6474.27	2198.76	1542.39	905.514	0	0	170.054	4017.05	2355.6	764.913	1289.89	1116.91	308.919	348.657	0	1770.86	2713.3	2026.65	183.781	153.97	199.852	0	0	211.901	1861.64	1284.24	2349.08	193.401	312.535	0	0	192.307	0	1912.58	1884.82	2950.73	168.193	231.612	0	288.931
3371	214.119	6.2757	0.850184	0	0	0	0	0	0	0	0	0	0	0	0	0	0	0	0	0	0	62080.8	53030	53430.7	53010.3	46920.9	43131.6	54787.1	57940	46830.1	49891.9	55302	51060.6	33066.1	33040.5	38991.8	44084.4	42002.3	38497.8	45890	52022.9	51774.1	51014.8	43808.4	57806.2	36513.7	39607.7	39273.7	48885.8	52605	45458.9	32265.3	36926	31845.6	47983.9	48524.3	54292	54588.6	42106.5	47495.2	50548.9	44080.7	48826.2	40593	43072.3	48621.3	50001	50342.7	46406.7	43201.3	40080.4	54316.9	43584.3	38020.4	45204.2	48825.1	40658.3	38691.2	42028.6	41940.9	41005.1	39363	43028.2	43095.5	46956.4	43642.6	48380.5	32103.9	37710.6	30867.5	32548.3	32536.3	32797.4	52286.6	38152.3	44731.9	35791.7	38393.6	31502.4	36563.4	36380.6	33420.8	52940.6	45564.4	44000.6	34810.3	33431.5	27601.6	40483.4	37343.8	31039.1	53951.6	44269.6	49092.5	46325.2	49746	47030.9	40747.6	42263	39430.9	43594.3	51021	47069	46951.6	43832.9	45887.2	37396.2	38363.8	36416.7	48765.8	50484.4	49826.9	47599.8	48961.1	48206.3	34190.7	33909.7	38246.4	46193.5	49847.6	49188.8	38003.3	48231.6	45336.2	43711.7	41736.7	44806	30410.4	33432	32736.7	32713.5	29011.7	39453.8	24654.7	31807.6	31577.9	39955.9	37678.6	36905.4	37326.3	39132.3	33497.1	39083.7	35804.2	29465.1	53324.7	55533.2	46060.5	47108.2	40700.9	48718.1	40198.6	41424.7	40369.2	45983.3	49226.5	51918.4	50974.8	50705.1	50758.7	36723.4	41330.8	32642.3	45476.1	39819.1	49254.3	45267.6	41000	50830.1	39361.3	40996.2	35790.3	49982.7	44757.2	48577.2	34440.9	40719.7	35539	31257.6	32345.9	34767.4	42456.3	48152.9	46699.4	34031.8	35003.2	28593.7	36069.5	38283.7	37055.1	49372.9	51201.8	52378	35898.8	29070.5	33330.4	39443.8	35601.5	38765.4	44112.7	44402.2	45291.7	46390.7	34469.1	43484.1	41137.4	53229.5	39706.4	47466.7	44807.6	39177.8	50294	37098	41837.8	36854.7	39727.1	39439.2	39423.8	44721.3	31326.8	36234.6	31669.4	36809.5	36388.2	32611.3	46537.9	36166.4	49372.3	30446.5	32927.6	38310.6	35300.1	36334.1	44044.1	51191.4	50176.8	47460.5	45711	48932.4	39607.6	32245.1	44053	46359.4	57009.6	45700	51290	32687.5	53073.8	41281.9	35559.8	42037	47167.9	46778.5	45312.1	53794.2	43608.6	47565.3	34523.5	27364.8	42582.7	46885.9	49553.1	51329.5	41759.8	34972.7	36361.2	37299.4	35744.4	42798.9	49628.5	44287.9	44503	35916.3	32658.4	37721.6	33652.8	35870.1	38342.7	40531	41337	35353.8	34473	36790.7	35705.7	50765.4	43956.2	44812	53442.3	46335.4	46551.9	42741	39697.8	37580.4	43843	42559.9	45499.6	49362.2	47686.7	49480.1	41380.4	40857.1	36039.2	59287.8	49273	48463.2	43779.6	44378.1	42300.9	42447.6	33795.9	36742.6	41851.8	43627.8	41632.6	34907.4	42471	45622.2	46433.5	45795	40944	28392.5	28765.6	25364.7	31286.6	25352.1	27571.4	36712	35172.8	27522	32701.9	35134.3	33732.6	36283.9	32618.9	39185.9	39166.2	31306	36482.3	41128.2	47846.2	56509.8	43995.9	47736.4	47098.1	35556	34190	39754.2	47483	48273.8	55563.2	40811.9	45725.5	45907.8	36022.1	34990.9	45666.8	58773.9	57785.6	52538.8	50524.8	45684.1	44944.7	34547.7	43905.9	35514.4	44562	43570.3	37980.9	38068.9	38025.6	32575.5	34886.9	32720.5	42804.8	37759.8	43527.6	37471.6	41323.6	39314.1	30846.2	39827.7	29583.7	48268.5	39401	37956.9	34003	34754.6	33180.9	36801.4
3372	258.764	6.01729	0.828497	13577.8	12313.6	11830.9	17718.5	16599.8	6877.63	4553.53	3963.75	5965.95	0	0	6720.23	11933.3	3274.66	3097.31	3986.14	3646.63	4579.39	53003.1	36577.7	43755.9	12522.2	8275.98	8931.75	1827.11	737.886	1592.35	11630.5	9200.52	9240.24	6964.75	7485.47	7585.16	1724.05	1811.12	1023.02	42218.6	41675.3	43880.2	9304.5	9327.81	8340.93	6271.83	7132.77	7059.97	1468.46	1314.42	1790.36	1114.35	947.552	1622.72	7429.96	9033.26	6805.44	52138.9	44980.5	45473.1	10175.3	11143.7	11766.7	1757.6	1562.66	700.333	43230.7	43778.8	45084.8	8467.04	9867.65	8699.06	2410.37	1121.9	1302.36	41179.8	44387.8	46941.2	8666.03	9184.97	9619.56	1044.21	1700.29	1381.52	8944.14	8306.14	9780.59	6571.43	7200.11	7604.09	449.465	1768.05	1195.05	6355.46	9127.46	10299.7	7284.1	7949.6	7461.01	1276.34	597.284	738.356	7136	8687.28	9249.09	7168.55	5459.99	7712.64	1605.15	2146.26	1312.23	49220.5	40245.8	45294.8	10953.6	7644.86	9071.68	2194.6	981.55	1957.5	45889.7	47923.4	43150.5	7586.02	8445.53	8661.4	1693.25	1676.25	1960.76	42415.2	43924.2	47574.7	10599.1	10096.5	9480.52	1394.18	1138.66	1496.79	8727.66	8130.55	8834.8	9167.91	8503.38	8086.16	8049.69	9983.1	8821.4	7263.71	6059.75	7695.42	6523.83	7006.92	7259.93	7585.61	8495.47	7544.25	2229.98	1914.21	1767.13	2408.89	1512.7	1927.05	1740.13	2086.48	1908.27	45824.6	37613.6	43033.2	8437.31	8527.37	8607.87	1753.98	1859.78	1006.55	47582.3	41561.2	45858.3	7460.94	7423.52	8810.34	1078.01	2050.19	879.583	43291.7	41096.1	50473.9	7951.58	9411.06	8798.93	1184.51	1294.95	1018.3	10778.1	8830.61	9847.89	8691.46	6542.56	7377.5	2562.87	1071.42	1953.09	8932.92	9049.11	7200.98	6967.34	7821.58	6994.1	411.518	2033.15	1773.9	10272.2	8733.95	8312.39	6736.14	7507.76	7809.56	1062.76	2293.64	1033.38	51639.7	37601.3	46199.4	7951.78	10146.7	9918.36	1665.24	1003.77	1394.83	38346.6	49316.6	37954.6	8818.48	10031.6	10854.2	946.173	1955.28	9691.06	10309.7	11389.4	8751.95	6982.42	6092.29	1481.16	2729.74	978.611	8583.8	9287.63	9911.37	6845.39	7780.26	8426.61	1112.06	809.516	44674.4	43521.8	44144.3	7788.28	8498.28	8686.38	1660.3	869.71	1525.11	45767.9	44018.9	39436.8	9816.13	9674.78	10758.8	2236.59	2076.79	1864.22	42071.1	42985.3	43243.3	8309.91	9668.36	8509.21	1544.36	2158.5	1321.5	11040.2	9182.18	10256.2	1246.76	1952.47	2597.83	1232.11	1913.8	7564.01	10879.1	8841.43	1349.02	1371.72	1202.92	1247.92	1185.36	1299.76	7217.51	8920.07	3509.28	1490.61	713.203	1917.48	2347.8	48173.6	46810.9	43168.6	8544.9	8490.79	8378.32	1156.15	2110.73	1556.54	42603.8	44239.7	44976.3	12122.4	8335.66	10191.2	908.068	1204.5	1049.39	38186	36065.6	45041.3	8497.51	11167.1	10231.9	2751.43	716.79	1065.85	10255.5	8801.96	8197.42	9978.11	5277.79	8577.21	9006.34	9582.52	9404.96	7823.08	7354.47	5938.42	11507.6	6960.08	8868.97	10393.5	6992.19	8361.31	1789.84	1202.1	1197.45	2932.82	1849.76	1339.62	1274.41	490.254	2426.74	38081	42909.4	46573.9	9506.7	8196.51	10372.7	2275.7	912.918	835.535	48849.4	31502.5	44791.4	8782.33	8669.93	8412.42	1667.44	2093.68	1328.7	42461	43406.3	11009.2	8294.18	10877.1	450.171	1054.07	2053.24	9376.27	6265.36	10552.4	1995	2644.06	1389.67	1121.71	1188.44	776.613	8161.4	9658.85	8584.92	1003.65	3129.81	951.54	1579.6	548.186	1116.47	8482.69	7493.8	8730.12	1544.49	492.402	1615.93	1742.12
3373	258.764	5.57023	0.7745	9976.39	9568.37	9123.62	9159.34	8821.19	2470.59	3682.01	1807.23	2072.55	0	0	4307.22	8137.11	1487.05	1955.14	1537.92	915.242	2479.53	56175.6	50732.7	44272.7	8235.16	5811.26	5372.91	930.994	1288.39	844.853	7744.41	6347.87	5929.55	4937.83	4470.55	4910.65	641.057	682.356	412.937	44671.9	47345.8	53496	6185.12	6572.87	4944.59	3811.55	4475.75	5038.51	612.531	413.519	452.763	848.865	792.576	1047.13	5648.3	5277.43	4884.14	54792	47330.6	53247.6	6641.53	4179.18	4767.53	619.431	682.511	457.083	50931.2	51720.8	51162.7	6619.92	6256.97	4548.02	489.239	566.105	937.811	47783.3	48335.7	51643.9	6152	5592.23	5415.9	847.562	1085.59	417.052	7141.29	6657.73	5333.89	6044.75	6162.04	5407.96	683.231	667.052	754.308	4843.67	6976.5	5010.92	5653.61	5247.61	5427.41	605.057	665.601	664.87	6082.45	5601.76	6139.76	4696.21	4842.87	6222.22	1108.21	903.667	599.691	51387.4	50985.2	48845	6304.23	5591.84	5338.17	1277.39	962.639	1087.1	52400.2	45591.9	51317.3	5296.26	5031.59	4107.62	639.434	366.755	726.661	47243.1	44278.6	45254.3	6541.67	5936.45	5824.72	307.469	943.909	655.016	7735.28	6170.48	6967.14	6608.06	6928.68	6272.61	5330.91	6898.01	6985.57	5284.44	5717.06	5625.2	5620.03	5528.48	4407.01	5563.74	5104.03	5849.91	754.031	1217.79	1070.41	1144.8	1491.73	881.705	432.203	456.796	1571.35	52275.8	49245.1	56430.4	5136.33	6654.59	5726.9	892.009	704.769	401.043	40963.9	49185.1	59283.3	4562.04	5465.66	5856.92	1637.67	1508.76	367.423	46310.3	52444.1	50949.1	5694.85	7909.44	5752.41	799.249	1069.53	705.409	6232.05	8270.21	6444.98	6252.61	5515.5	6114.75	1032.34	1089.15	575.391	6825.09	6381.47	6868.04	5615.83	4788.93	4941.35	1151.8	640.12	1023.03	6570.3	5810.37	6658.36	4420.14	5427.08	5406.42	1021.53	1048.07	627.516	52582.5	49038.4	50752.1	6465.59	5924.86	6042.97	1585.55	571.244	1329.47	50381.4	47302.5	52594.8	6160.75	6937.83	6085.27	1274.8	412.54	6294.66	7174.39	6232.61	4945.2	5509.53	5771.68	752.608	879.404	367.988	7166.52	6063.63	5720.09	6043.1	5847.64	5665.79	1121.16	452.647	55651	50552.7	49031.9	5301	5767.43	5883.29	638.068	773.107	889.284	45772	47910.3	48996.9	5375.2	7005.25	6009.57	751.197	1102.92	706.986	51600.8	41349.8	49329.9	5141.85	5291.41	6426.54	346.525	854.396	634.645	5718.98	6441	6165.2	1272.18	866.988	459.07	642.841	793.385	5885.04	6267.41	5843.37	1447.04	1313.63	965.97	420.438	532.608	782.649	6169.33	5771.62	1260.41	1258.93	1175.72	1969.65	674.45	49940.3	48572.8	40689.7	5298.15	6342.88	5210.29	624.925	890.753	701.603	43626.1	52042.8	46873	6443.24	5913.76	5279.24	414.139	633.692	1370.08	45156	54746.9	42843.8	6196.65	6550.76	5205.17	750.673	473.418	1062.11	6231.75	6504.58	6249.23	6899.95	5412.44	7581.44	6675.42	6912.91	6938.76	4912.22	5592.56	4347.16	6315.85	6374.95	4653.03	5805.59	5650.78	5643.39	1758.6	680.489	736.071	504.608	361.64	429.828	709.715	917.607	910.109	50992.9	54248.9	45681.1	3891.33	6576.38	4577.86	402.611	839.278	285.71	50717.9	21557.7	39506.5	5914.56	7057	5265.99	579.872	895.904	998.554	48052	49799.5	7262.74	7617.66	5816.85	628.387	821.482	768.904	6889.04	6511.94	4143.68	1453.46	786.276	920.975	1046.21	1425.53	1160.46	5924.04	8470.73	7118.84	456.862	561.789	762.692	1741.87	1300.1	765.755	6957.44	5879.8	5245.02	809.445	1112.41	980.996	1115.83
3374	258.764	5.86918	0.793467	0	12467.2	11830.9	18315.2	14688.9	0	7351.5	3044.61	0	0	0	5938.31	13769.3	3399.8	3046.3	2262.09	2966.85	4852.61	61490.2	56486.6	43483.7	9913.19	7423.98	7067.88	516.608	509.06	851.964	7030.34	4993.91	5766.69	6863.2	6315.6	5876.11	1553.87	905.857	521.174	52905.3	51120.2	52964.2	6811.85	6526.2	7787.85	6699.73	8083.33	7461.46	0	1472.31	692.726	776.314	1089.12	1442.3	6188.91	6252.86	6285.12	61407.7	55454.8	56920.8	7463.17	7153.99	8266.17	1502.38	1270.9	1620.55	59926.4	51844.2	48389.5	5930.31	6122.92	5755.25	1693.54	1281.52	1382.04	49228.8	51383.4	57080.9	5009.61	7042.96	6488.56	1244.02	1227.52	748.583	6534.1	6815.7	6349.27	7193.92	7523.4	5450.56	746.231	1609.52	380.064	6927.17	6886.79	6123.31	6127.72	7803.18	7893.77	1084.83	861.369	1539.91	6023.52	8568.75	6166.1	8863.07	6460.76	6147.19	1494.83	1601.76	1395.06	52650.1	54393.8	46921.9	8218.11	6966.52	6090.15	923.662	1335.8	1461.28	54826.1	53061.4	50624.6	6679.55	6174.8	5709.29	1507.4	1198.37	1027.28	47075.6	53562.2	46542.3	7113.6	6556.28	6107.25	1938.58	1672.21	1597.09	7248.07	6991.55	5165.43	6153.29	7739.66	7291.15	6489.08	6444.38	6998.28	6292.09	5764.83	8656.76	6915.98	8410.26	6262.4	7467.71	8177.84	5517.61	1653.57	1106.87	477.64	451.897	617.287	0	1173.89	742.898	1141.15	48327.3	60889.1	52669.3	5782.19	6834.51	7066.53	685.152	2187.48	462.401	52239.8	44839.5	60188.2	6969.73	6562.58	6344.61	1623.42	867.632	1378.79	47686.1	56894.4	48114.2	5073.6	7608.73	6422.31	828.639	1405.94	1507.19	5529.68	7345.35	6644.66	7414.69	6716.29	7818.91	1788.49	1161.16	765.757	6158.32	6856.14	6125.26	6603.02	7725.85	5929.08	1356.99	2123.97	1282.67	4729.76	7512.35	5792.48	7246.9	6395.38	8174.51	1650.39	742.878	1225.95	57618.8	56432.2	49940.2	8820.31	6701.28	6421.48	1182.46	866.664	852.287	59003.8	56364.5	54975.8	6345.11	8140.56	7460.89	1329.8	938.142	9222.57	6900.92	6921.2	7795.95	8551.2	7568.03	1263.15	1052.44	684.019	7637.17	6162.05	7020.27	7701.09	7500.4	6771.75	776.803	1052.69	51876.9	55820.2	55276.3	5898.97	7406	5641.61	595.6	1692.35	899.573	52099.3	50908.7	50576.6	8276.17	6774.77	7556.61	843.497	1261.11	839.448	56458.6	52347.7	53415.3	6979.85	8335.8	6971.14	1249.42	533.413	489.107	8415.88	6951.25	6574.81	1839.21	2075.66	1828.08	896.153	712.68	6210.71	6470.23	6685.55	702.198	1556.9	517.177	0	411.028	690.595	9930.66	7666.64	2563.2	1330.45	781.331	1295.65	2454.06	54006	49543.2	63556.6	6427.31	7869.97	5093.73	552.15	1085.98	1280.18	41413.7	56997	43156.7	5279.11	6780.72	7238.53	2317.51	834.313	471.527	50640.2	55735.3	57615	8197.38	6055.58	5660.18	389.704	790.995	727.197	9528.6	6573.91	6909.27	7581.15	7052.75	6201.89	5234.54	8984.33	7397.97	7284.25	5689.09	7698.17	8704.54	7869.27	8754.44	6522.45	8443.16	7257.76	1611.26	547.031	1202.57	444.743	1481.76	1084.4	483.396	1867.92	1388.88	52306.6	51515.7	46728.4	7701.19	8327.46	6644.71	1908.37	1148.44	2069.8	47031.5	27292.1	38318	7815.72	7123.76	6321.51	1168.54	781.48	536.356	41248.8	37338.6	5427.79	7357.13	7677.56	1839.87	1082.52	488.637	5776.49	7165.87	7579.72	2592.02	1295.21	1579.31	1250.96	671.226	353.073	5984.67	7825.77	7659.55	1190.61	941.322	1804.58	764.464	976.639	849.034	6639.82	7330.04	5900.19	2365.28	472.447	1580.32	754.667
3375	258.764	5.30909	0.792081	5459.09	8581.49	6167.82	5127.8	7198.48	3917.43	2007.26	1203.85	2125.12	0	0	2070.74	6660.78	1028.51	1355.46	1283.31	591.647	1947.9	40607.9	38838.3	35582.4	6095.17	5703.86	5879.26	513.101	1207.97	415.95	5726.72	5855.04	4569.99	6446.74	5025.86	5022.93	1033.53	960.239	1036.02	35177.5	42836.1	36506.9	5667	4524.8	5240.06	5583.52	4984.68	5408.27	1246.87	558.309	1133.28	759.426	579.891	827.756	5327.12	5760.96	4542.63	37685.9	40133.1	42518.4	5815.85	4179.18	5076.98	425.212	1089.72	726.7	39874.8	33719.4	34777.5	5508.75	5618.1	6127.97	337.167	1244.78	720.424	38062.7	35752.6	38626	4844.01	4700.47	4101.12	799.89	837.404	661.062	5548.64	5309.85	5727.14	5401.54	4368.39	4834.68	1007.66	455.033	868.549	5315.19	4209.91	4713.74	4654.88	4629.4	4967.57	992.108	332.695	605.903	4825.31	5231.31	5743.54	5305.24	3289.73	4424.93	284.695	1407.99	884.84	38240.7	35192.4	34836.7	5758.42	5174.57	6360.75	1426.07	1011.29	641.466	42631.5	39057.1	38056.8	5866.28	5115.35	5462.96	1048.07	578.705	364.113	31629.8	36452.5	31467	4738.24	6174.5	5811.77	1232.91	697.285	750.718	5641.85	4273.47	5786.81	5306.76	5741.27	5646.5	5239.34	4359.1	5326.03	4580.33	3926.12	4649.44	4493.48	4504.45	4216.26	5109.35	3714.92	4426.41	480.835	662.456	738.314	869.591	750.64	355.73	547.199	560.262	1398.72	36583.1	36589.1	36855.4	5084.45	5169.92	4353.04	435.255	943.429	703.095	36049	35662.2	36700.3	5629.2	5256.77	4941.69	738.032	502.22	1012.36	34427.3	37306.8	30860.2	4187.7	5061.72	4622.2	977.02	792.531	1239.9	4806.3	5541.62	5654.39	5645.37	4679.19	4723.38	394.13	714.918	565.881	5076.29	4430.63	5378.32	4668.56	3587.7	4038	271.96	537.789	223.857	4393.44	3947.69	4920.97	3548.97	3967.51	5154.48	386.888	551.414	494.52	45630.3	37294.1	38953.7	5332.5	4822.92	5688.24	1171.03	481.744	948.238	33332.5	40407.2	39786.2	5412.01	3989	5227.44	443.769	1335.8	5988.47	5874.68	6156.95	5145.69	4143.19	4774.18	840.199	558.523	893.638	7036.92	6862.82	7195.75	4298.31	4576.34	5841.08	811.442	345.35	40773.2	36536.7	35956.3	5246.2	5569.11	6307.54	1167.14	1543.39	545.445	34949.6	35333.3	40655.7	5379.32	5369.73	5854.02	360.779	512.337	877.859	32458	39521.7	36827.2	5031.17	6296.4	5389.21	350.716	591.875	962.756	4777.98	5172.72	5915.74	934.777	597.358	1114.09	309.832	289.713	4690.1	5969.62	4612	599.93	1286.64	916.388	612.621	423.408	400.434	4784.41	5920.59	766.127	840.969	973.693	837.255	1095.22	36013.6	31826.1	39061.2	5979.22	4242.5	4707.68	1507.88	805.149	353.518	29232.9	34596.9	34277.2	5957.11	5935.47	5429.66	396.104	1215.52	392.049	35735.8	41044.8	37686	6104.42	5861.66	6121.82	1076.67	1042.96	1105.37	6663.9	6369.42	6659.03	5773.96	4683.56	4744.71	4560.05	6731.31	6109.5	5926.1	5246.02	4037.07	5753.03	3602.9	4608.48	4795.37	4847.03	4641.09	1056.13	595.892	354.235	370.634	410.625	292.833	955.678	408.419	1043.56	37403	31467.3	32676.5	5635.71	5340.04	5039.62	412.567	1106.8	749.925	41814.6	20250.8	30500.5	4451.86	6252.76	6568.95	1069.44	366.113	385.765	43288.6	41592	5820.54	5236.37	5362.89	1099.11	1556.53	297.546	7251.68	5448.73	5149.02	807.856	469.877	504.491	924.105	509.304	433.784	4956.65	6931.94	5346.12	1566.33	623.404	707.431	528.244	777.151	405.291	4373.2	4697.61	5213.62	1272.14	579.532	611.314	594.856
3376	115.92	6.23637	0.853076	0	0	0	0	0	0	0	0	0	0	25644.9	0	0	430391	0	0	0	677.172	0	0	0	0	0	0	0	761944	326237	0	0	0	0	0	0	494926	827148	0	0	0	0	0	0	0	0	17818.6	0	426232	301793	0	0	451339	301657	0	0	0	0	0	0	0	0	0	381917	1238229	1285650	0	0	0	0	0	0	380801	370232	0	0	0	0	0	0	0	0	0	0	0	0	0	0	0	0	1557285	953179	497942	0	0	0	0	0	0	0	904431	0	0	0	0	0	0	0	974974	495064	419554	0	223861	0	0	0	0	462373	638428	468609	0	0	0	0	0	0	0	0	0	0	0	0	0	0	0	474328	536840	928858	0	0	0	0	0	0	0	0	0	0	0	0	0	0	0	0	0	0	912652	0	851948	466284	964797	0	0	434928	950650	0	0	0	0	0	0	790218	0	0	0	0	0	0	0	0	0	467756	0	0	0	0	0	0	0	0	0	0	0	0	0	0	0	0	452078	0	0	0	0	27484.5	0	0	0	0	421883	0	0	0	0	0	0	0	448806	0	1475936	0	0	0	0	0	0	0	0	0	0	0	0	0	0	0	0	975064	0	0	0	8944.42	0	0	1076593	1544883	1489620	0	0	0	0	0	0	1608094	0	0	0	0	0	0	0	0	0	0	0	0	0	0	0	0	0	0	0	0	0	0	0	0	0	0	0	0	0	0	0	0	0	0	0	1321900	0	0	0	0	0	0	492773	0	0	0	0	0	0	0	0	0	0	0	0	0	0	0	485501	1250224	0	0	0	0	0	0	0	0	1335733	0	0	0	25713.9	0	0	0	957358	0	0	0	0	0	0	0	0	0	0	0	345722	0	0	0	0	0	0	0	0	424668	1418975	0	1385330	1049509	499169	1373787	920184	925254	0	0	0	0	0	0	0	1401584	1447119	1598.14	0	482.218	0	0	0	1497524	454319	453668	4609.9	0	0	0	0	450713	437342	497841	0	0	0	0	0	0	0	0	268216	1391726	868242	0	0	0	0	885626	390931	0	0	0	0	0	1373622	1353563	0
3377	254.792	0.414854	0.82541	14605	11363.6	11541.3	9912.8	11676.7	6836.25	7975.72	11391.1	9724.83	0	0	11603.2	8905.36	11816.5	13159.1	12258.2	8835.87	10578.3	6378.53	13513.8	4016.07	10844.1	11677.5	10136.9	9956.21	10478.5	10169.3	12835.9	14449.5	10910.5	12825.7	13101.8	14624.4	10842.7	12697	10855.1	6935.62	5573.45	5058.1	30504	27853.3	26477.5	45784.2	37657.9	37470.3	29138.5	30119.1	26568.7	18308.9	16869	16210.3	30726.3	30074.3	30925.8	3918.74	4232.92	0	29402.9	26559.1	25684.2	14440.1	12963.6	22938.3	3624.4	3978.74	0	24285	17421.5	25620.4	14435.3	15070.9	20087.5	0	3711.74	11843.2	21266.2	21286.8	26005.7	12889.6	10048.4	23876.5	25382.9	27157.8	30999.2	21876.8	39567.2	37252.9	15724.1	24772.9	14845.1	25191.7	22713.3	31842.7	32074.7	42577.1	24872	16397.5	25564.7	16661.2	31299.6	28702.8	29864.5	37931.1	37289.4	32790.6	14841.5	22359	15002.3	3205.8	5235.73	1938.34	29373.8	25029.4	25996.1	12285.5	10994.3	16396.6	3154.74	0	3586.56	28015.7	28824.6	26791.3	13290.7	10221	17125.9	0	0	4596.57	23311	31151.4	29888.1	14708.8	14141.4	23076.2	23090.4	27833.9	26228.4	21546.6	24127.5	24293.7	26877.4	21497.6	31195	34079	32696.8	35399.2	33487.3	30509.6	34150.5	33559.7	36475	35024.1	11809.8	22855.8	12227	10404.2	15492	10605	13643.7	20915.9	12604	3309.11	3035.66	0	24767.2	24462	29229.8	13927.7	11688.3	18442.8	3372.23	3915.12	4148.03	26729	25693	27314.2	13873	11214.6	15946.2	2992.42	15250.9	1710.36	28008	26081.1	35283	13286.1	11577	15504	28868.6	29361.6	28902.3	38675.4	41503.6	28586	11587.1	21662.1	14037.8	26303.4	25318.6	28412.7	37728.3	36764.8	36930.3	14070	23618	16733.4	24465.1	31148	30183.5	38546.4	37163.8	35176.6	15125.1	24552.6	12438	5568	3837.01	0	22708.6	30470.3	27527.5	21268.1	22545	24784.9	4020.07	6302.57	3508.02	26611.7	25483.3	30763	19521.7	25168.2	28002.3	29420.4	32541.1	13339.4	24665.6	27786.9	14377	19374.8	18711.7	30967.8	26598.1	25372.7	17139.5	28054.3	25120.7	18113.5	17555.6	0	0	3219.08	29082	23676.1	27994.2	16507.4	14600.3	25354.7	0	4493.09	0	28190.7	26068.3	24537.4	15881.8	17295.3	21979.7	3464.66	4936.24	4479.99	23057.9	25020.2	30847.8	9780.53	9993.82	23797.7	13215.2	11712.7	12880.5	10695.5	10460.7	10004.4	11860	10712.7	12080.9	10475.5	14345.6	13503.6	8916.35	10000.3	11715.1	11287.1	10953.6	11437.5	11346.9	10511.3	8436.96	11478.9	11999.5	10697.8	3076.55	2525.83	4229.7	28420.4	27514.8	29164.6	13798.1	13413.2	17727.2	2643.11	3445.25	3831.16	22329.8	35151.8	32452.2	15242.6	11090.8	23099.6	3913.12	4360.98	4762.23	24194.7	30186.4	26553.5	14412.2	11606.2	18515.4	28293.1	28237.6	29580	23886	30371.3	31026	25764.2	33373.1	26347.7	27407.4	36064.6	32608	19743.4	25910.1	19165.9	25586.3	25063.2	22319.8	20115.6	19516.2	9945.85	11897	21374.6	13294.7	11095.6	20963.9	9139.04	4337.74	3611.59	3667.06	27709.2	29497.5	28805	15848.2	15088.8	24055	684.231	307.898	2359.2	31710.6	30983.6	31391.9	13536.3	16454.6	29842.9	2744.49	4113.05	33269.3	30957.6	31001.5	14524.2	14895	30612.2	13371.1	11758.2	11550.4	19210.2	22194.3	21739.5	11421.4	11027.6	10778.7	11871.7	14320	11963.4	9093.97	31397.4	21509.3	11564.5	11000.9	11222.4	11214.3	13294.5	10363.5	20140.9	19813.4	11009.9	10573.3
3378	197.783	7.56389	0.808914	9796.58	11398.6	9446.27	7525.88	6320.45	8632.96	8843.51	9983.07	6982.72	28743.7	17960	9683.49	11102	9718.68	8801.03	8772.59	6782.46	8924.55	20842.8	12973.9	13527.6	13719.1	15322.8	18321.8	9521.66	7567.4	5677.92	11652.3	15726.9	12019.2	11547.6	15375.7	12736.7	8173.06	8379.33	7842.67	17807.7	15268.7	18125.1	13040.5	15364	16395.2	25855.9	11758.8	12720.9	8759.8	7501.76	7681.22	6794.49	7957.58	7891.8	14650.7	14259.8	12183.5	13226.8	18149.9	17570.8	13653.3	11391.3	12087.3	9787.87	8175.58	7120.09	14136	11339.9	17704.4	12464.1	12151	12384.2	8446.45	6667.37	7004.31	15825.7	18433.6	15124.6	11260	11939.4	11063.4	8676.42	6454.68	7906.23	12572	13060	14242.1	15456.5	13636.6	13983.1	7672.42	8796.32	6887.9	14316.1	9872.03	12248.4	13897.1	9510.98	6967.96	7558.44	10524.7	8360.42	12284.2	9185.46	14227.5	12301.2	10937.3	14004.3	6211.74	7682.03	6314.57	12891.7	15611.5	15390.4	12394.2	16244.7	13642.5	7162.84	8228.34	9371.18	13484.7	12844.3	18793.4	8490.75	22444	15095.5	9468.31	5442.71	9464.15	16603.7	16282.9	18316	11134.1	11212.5	16104.8	10459.2	6430.75	9474.25	9080.78	12870.4	13744	10873.5	11621.5	14176.2	14710	11930.2	10518.7	12996.6	9240.9	6839.83	11431.2	9246.93	10757.3	9932.42	12468.4	10987.5	11395.5	6775.33	10232.5	9044.53	6793.92	7814.93	9118.33	7438.51	8445.68	11223.8	14818.9	16785.4	9800.52	15631.4	14200.4	10824.9	12429.8	6443.38	14263	14781.1	12561.2	10486.6	13323.2	8461.73	8341.16	7564.3	9737.21	14940.8	11555.9	16101	10862.3	11239.2	17972.8	9843.4	10055.5	9357.09	12908.6	15105.1	13681	15948.6	11620.5	11945.5	8142.51	7890.09	9727.82	12864.1	9877.79	12123	13660.5	12878.1	10605.9	7740.91	9121.14	9845.04	17353.6	26965.9	15646.1	13499.3	13710.4	14701.5	9191.33	6362.08	7646.44	19916.2	14973.4	12868.1	15230.4	16016.3	17656.5	6198.83	8038.07	7152.96	12674.4	15213.3	19610.4	15975.1	11211.9	14357.9	11817.5	8255.81	10942.5	9687.46	15629.2	11188.4	12930.2	10385.6	9094.51	7373.56	5916.53	12802.1	14344.6	12065.9	12771.4	15198	10867.2	9038.64	5568.67	13733	16167.3	11599.8	14818.2	9868.43	11772	8554.22	6597.78	9751.81	13977.6	16054.5	35235.4	13845.8	12414.2	13493.6	8055.77	8172.44	7914.98	13201.3	16316.3	14587.7	13161.8	11399.5	12718.1	8203.35	8340.17	7334.66	11554.8	16464.5	14827	8532.5	7588.12	8437.82	6510.45	8658.82	11181.6	19266	13771.6	8385.91	7968.45	10002.7	8672.74	8443.72	5551.65	15323.9	13956.3	9197.94	7931.36	7593.41	6477.33	8275.42	16386.3	15476.6	13451.7	16881.4	16220.2	12785.8	8503.1	8709	8341.28	16006.4	15329.5	15454.3	13804	13392.1	11982.2	9206.23	10767.8	8444.76	14032.1	15346.9	13930	12267.5	12645.6	11351	7478.28	9087.12	8726.47	14366.5	11719.4	11948.7	13943.1	17650.3	13228.7	16038.4	11951.8	10663.8	11165	10324.4	12314.3	14638.8	13373.7	11209.4	11352	19731.9	12854.3	6654.12	37368.7	9040.97	6877.59	8136.49	9007.98	9871.04	7447.41	9517.6	10794.2	20741.6	22923.3	13521.9	14976.6	10966	9924.96	7915.73	6953.9	6494.78	8782.48	16911.6	11024.2	13272.6	13227.5	6622.98	8545.15	6662	11494.6	11190.5	19300	10057.8	17018.2	8025.88	7534.5	9661.09	15643	12413	8662.5	12365.3	9793.04	9391.93	7249.81	8403.43	10921.1	15189.7	14402.8	12771.4	11103.5	7167.81	11977.6	8613.94	6685.23	7958.56	13568.1	10563.8	13603.4	11401.4	7862.13	9844.93	7694.69
3379	194.891	8.17604	0.715091	0	0	0	4871.03	4909.71	16326.9	17204.2	0	0	4017.97	13452	6914.83	11450.2	0	0	15899.3	0	9379.55	4176.79	5530.69	3021.99	9306.3	9678.21	10707.2	11460	15597.3	18588.7	9790.6	9965.3	10803.8	14669.8	11504.4	9411.46	16251.2	14522.4	14967.9	0	4170.31	4108.02	8239.23	7549.84	8606.33	9701.53	10001.9	10728.6	12077.2	16848.2	14544.4	18134.8	13976.6	13066.2	10117.6	10666.2	11212.4	3667.09	2967.14	6585.7	7887.79	9629.53	10759.1	17816	15089.6	14608	3142.27	3654.25	4033.82	10582.9	9759.02	10407.5	18266.8	18366.7	12943	4411.73	3757.76	3697.36	8571.27	8186.04	9366.07	15418.8	14972.2	19129.8	10703.2	9749.5	8939.45	10971.3	12172.4	12376.8	12853	13441.7	17046.9	10623.4	11225.8	10819.4	10474.2	12321	10690.2	13463.2	13070.5	16271.3	7794.05	9936.54	10435.4	10633.7	10028.1	10727	15445.8	13397.9	17555.1	6938.02	0	0	8853.48	10247.9	7767.97	15168	14524.4	14577.4	4040.23	3529.82	3399.87	9617.79	9589.95	9679.59	15810.2	17364	16141.8	3145.9	3682.19	3486.41	9733.62	12230.4	10017.7	14177.6	15603.3	17558.7	13094.8	12043.5	12250.7	11725.3	13389.5	13008.3	13311.3	14060	19209.6	11591	14526.7	14216.4	14005.7	14049	13457.5	16238.1	12439.2	15884.6	17694.1	21806.5	19458.5	18921.3	18765.5	20392.4	33349.5	35500.7	37877.1	3754	0	3479.87	10044.8	9522.37	8759.99	16753.5	15476	16383.8	3719.31	4345.92	3493.43	9228.58	9567.91	8917.15	13764.3	12532.9	15186.7	3592.41	3141.14	5919.96	9490.71	10165.1	11789.7	13719.9	14366.7	14573.5	9886.14	11084.7	10039.6	9763.25	12126.7	10999.2	15759.3	18362.1	18980.2	15285	14229.2	31830.2	12805.7	13800.4	12541.2	40861.3	37449.5	21615.7	29014.5	13358.5	15036.4	26653.4	14646	14150.8	25107.7	34420	32882.4	3769.12	3252.19	6251.23	9474.04	11330.5	9752.32	17583.7	15507	16296	4201.51	3590.96	3874.9	11070.2	12383.9	10234.3	15877.6	15024.8	11550.9	8539.38	12248	11387	12016.7	13034.1	17576.6	14021	16965	12623.1	10825.5	9670.37	12664.1	10938.5	10902	16535.7	14220.6	4447.93	3402.8	0	9294.83	12004.2	10356.8	14351.3	13856.7	15076.6	4463.16	3051.17	0	11470.9	10322.9	9529.46	14232	14707.1	12971	5597.39	3415.62	3675.82	8775.07	11963	11514	13018.7	15369.8	14019.9	10656.1	13576.5	12195.1	14204.9	16800.1	17943.4	17623	16015.5	12096	11268.7	8763.62	14673.4	17530.9	16144.1	17665.7	19639	18208.2	11895.1	9080.94	15107.8	14368.2	20451	16712.3	18669.8	3297.14	3546.68	4491.82	9432.29	11958.7	10703.7	17099	13628.7	14767.2	3704.39	0	3501.21	9387.8	11490.7	10041.8	16962.1	12518.4	16527.1	3756.15	2609.03	4682.37	9656.85	10743.1	10874.9	12691.2	14708.8	17953	13422.3	10636.6	11108.7	10258.6	11403.8	11735	11343.5	12781.6	11642.1	11273.5	11402.3	11296.1	12420.7	13929.9	12389	12494.2	12477.9	11203.8	18032.2	19613.2	17950.2	16773.5	16098.9	14867.3	17675	17327.4	16566.7	4221.47	3669.21	3239.66	9872.99	9158.43	11732.3	15349.2	13294.1	14525.9	5245.24	6240.38	6081.31	10423.3	10076.1	9199.39	12228.2	18195.8	13216.5	3014.3	7563.38	9884.43	11070.6	9119.21	14935.5	15377.5	12170.4	10121.2	9223.08	8885.01	15108.7	18291.2	16721.8	15128	13992.9	13844	9486.14	10239.1	10472.3	17090.5	15850.1	15646.3	16011.1	15227.1	15238.4	10529.7	9078.28	8939.23	19136	14131.9	17002.9	16975.7
3380	380.083	7.56977	0.849578	0	0	0	0	0	0	0	0	0	0	0	0	0	0	0	0	0	0	51844.3	53934.6	60033.2	23603.5	18489.8	18953.6	27071.7	26193.6	21636.5	19259.1	25439.1	23763.7	19623.5	22464.9	20353.2	18496.6	24673.8	24117.1	42397.6	45093.9	45553.8	19893.2	18228.9	22067.9	20698.8	20467.2	19283.9	20433.9	26120	20867.3	22660.1	22194.6	20454.9	22581.8	19920.5	22140.5	40654.8	38942.4	44383.5	23560.3	17115.5	23317.2	19823.6	22974.1	19915.5	48723.2	44124.2	45977.5	20488.5	15959.1	19169.7	23869.9	23717	22031.3	47868.4	48715.2	32801.6	22998.7	19215.9	19233.2	20631.6	18833.2	24676.1	20472.9	26338.5	22091	19548.8	24084.4	24452	23694.1	21129.1	20041.9	25816.2	22844.2	19218.7	20848.5	19523.8	19175.5	22647.5	23061.4	20705.4	20766.1	22212.5	23566	23294.7	20132.2	21510.2	21116.3	20879.8	23796.4	46198.5	48673.7	48592.3	22337.9	19297.7	23353.5	24362.1	22120.4	21172.3	40721.4	42688.1	33378.8	19952	19299.4	18521.3	20089.1	15054.2	15935.5	53868.9	52535.6	51606.4	17301	17093.8	25158.4	18285.5	16332.1	17746.2	18046.5	20173.5	20753.3	0	1612.28	1548.2	19134.3	19908.7	21392.7	18240.2	21388.6	20505.4	703.923	0	0	19973.3	17047.8	21331.4	20495.1	17204.1	21022.3	2038.59	624.076	0	0	0	0	40973	33125.1	43035.1	18665.4	17887.2	19609	25394.6	20647	17676.3	53616.9	44032.9	39705.4	16613.8	17366.5	18929.1	19805.9	20017.2	17983.6	46910.1	39350.5	33327.2	18733.7	17084	18222.2	24826.7	18654	14072.2	10756.4	10868.9	11035.8	8231.29	11219.4	8576.33	9575.85	7446.67	7483.95	0	0	0	6139.35	3468.95	4002.41	0	0	0	0	2191.68	0	0	0	0	0	0	0	45577.8	43050.7	44271.7	19913.9	21037.7	17512.3	22380.6	25531.6	24653.9	53244.8	42693.8	48519	23223.7	21709.9	21350.7	19711.2	24944.7	21628.9	17566.7	23585.9	21973.9	17296.4	24110.5	21955.2	22601.5	21546.2	26743	26434.8	27789.4	22699	24688.3	31678.9	20832.9	21211	42493.7	38768	44814.1	17598.3	19978.1	15368.1	17997.1	16998.1	19313.7	46276.3	42782.4	49355.8	20812.5	19447	18993.3	19555.3	19471.1	23894.7	32846.1	45250.7	46841.5	18139.5	21135.6	19307.7	18865.1	16959	18154.9	3250.65	3943.14	3676.61	15294.1	13382.2	8150.27	1205.61	1224.04	3386.64	2696.41	15210.9	14772.5	14304.9	20078.3	3331.65	3996.13	4091.67	11818.4	11149.3	13477.4	14759.5	11057.5	10323	11684.9	44007.1	47610.6	44714.3	18383	18359.3	20026.4	20698.8	20174.3	20037.2	44869.7	43843.2	43637.2	22281.3	21362.8	21115.4	17790	21780	15727.2	51746.8	43444.8	54794.3	21211.9	19459	22234.9	19678.1	20126.3	18985.8	21862.1	24450.2	21859.8	22872.3	18907.5	19154.1	17594.9	18028.3	21055.8	18599.1	19314.2	18613.4	21093	18896.3	17645.8	21585.9	24947.9	24531	21943.5	17820.7	19551.7	24353.4	19486.4	17746.2	21441.5	18550	15756.3	42585.8	40829.5	51213.2	19265.4	17920	17588.1	21269.1	19590	21546.6	28572.6	34672.5	35504.8	18834.8	21438.2	14213.4	21840.5	14823.5	25009.9	40075.2	35145.1	25643.7	21480	20144	20521.9	13632.6	19504.5	643.657	0	560.051	4845.58	7182.14	2677.23	551.052	428.354	546.902	2129.75	1733.44	2476.77	4903.31	4161.78	5195.9	533.156	401.202	448.558	0	452.711	666.053	18576.2	4373.19	2746.67	992.028
3381	384.051	7.00567	0.85036	0	0	0	0	0	0	0	0	0	0	0	0	0	0	0	0	0	0	37960.8	33443.8	28972.2	31944	28899.9	35965.4	33480.9	49334.7	40411.2	39784.5	40525.9	37197.6	24952.2	31033	28176.1	39420.3	37844.5	44943.3	30807.4	28170	27308.7	25914.2	31639.8	41180.5	33708.8	37335.4	28570.8	45424.4	42644.6	46789.6	31850.9	36701	34946.6	36559.3	30202.8	29178.9	29280	34013.9	31545.3	32226.5	32877.7	30962.6	43826.3	44948.3	47477.7	22977.3	25970.4	20240.9	22948	26758.2	24773.5	36176.4	36777	41148.8	26070.4	20040	25643.9	27283.3	30784.7	31684.1	35807.2	39328.6	33030.5	25404	36934.4	32992.2	25758.3	30132.5	30813.5	36360.6	39497.2	28008.8	31997.9	28998.5	28245.5	33472.1	29461.3	25334.1	36543.1	35016.9	36635.1	32285.6	22938.3	27361.1	34145.7	34868.8	23154.8	42476.2	34050.3	42855.6	26798.9	29300.2	17918.2	28675.6	28056.9	34939.5	49865.9	33124.1	34112.7	23478.5	27369.5	28171.6	29383.5	34425.3	31809.6	35924.1	32149.8	38521.6	30493.1	24881.4	26787.3	25329.5	33867.5	29146.1	35755.4	27959.5	42546	28923.9	39257.2	35829.1	30966.6	34205.3	29167.2	24765.5	34917.5	31793	30850.2	27283.5	35072.9	28920.6	25993.7	28464.9	30286.7	25907.2	31330.1	39636	31344.3	32700.2	31032.4	36981.2	28183.3	46433	41030.4	30747.4	36412.3	31447.6	21627.7	28599.1	33079.7	36887.3	43640.5	28127.8	40943.2	26853.4	30236.8	24923.9	33785	26012	31638.2	39858.8	34863.6	32167.9	23477.5	29151.3	26631.2	29313.7	34929.5	33946.2	42979.6	33918.2	34703.1	32616.2	34773.7	33404.3	27345.8	29052.4	27548.9	45481.7	31985.1	31382.7	30716.8	32650	32586.7	24091.8	30348	31256	41891.2	45979	31624	36303.2	37527.4	44626.1	35677.3	34421	30108.4	27221.2	40696.7	37198	31909.9	33994.6	31821.6	26310	26942.5	31552.4	37506.5	41510.9	33328.1	21415.8	32513.9	25022.6	30611.3	28628.1	35120.1	32119.2	42008.8	30792	32394	39222.6	38837.1	30313.8	40053.4	27742.2	42356.6	33810.8	41935.2	37995.3	40112.3	26030.4	38165.2	39016.4	35998.5	36627.5	22939.2	30636.7	19278.9	32456.1	32142.7	28261.6	37489.4	30646.9	31335.6	23946.1	26836.8	23683.3	31951.4	23068.2	41533.1	24936.7	40147.5	41208.2	25173.4	28269.6	24284.3	35437.5	30918.8	28500.2	29504	35981.3	38917.7	25467.6	33049.6	33716.6	27700.5	32276	33562.1	41053.9	33358.7	40470.9	27643.8	36213.7	34916.6	36654.1	27766.1	32413	27818.7	32385.9	24102.8	34499.7	36313.2	35277.7	33527	33680.5	38003.8	23455.4	22759.5	30548.2	28625.8	33663.3	36263.7	41971.5	34600.4	32372.5	28448	24934.8	15819.5	23759.5	41514	35278.9	41215.5	39568.8	36380.7	28515.2	26373.7	25947.9	31888.6	27780	31191.2	36004.7	35419.9	31464.8	29891.8	27152.4	28416	31385.7	36956.9	32976.9	29475	30217.7	40185.2	24201.6	21551.9	19249.7	31137.9	33535.6	24559.8	26989.7	29933.2	29897	37672.8	29364.5	40211.2	32177.9	31511.1	33838.6	40811.3	32267	37498	27792.2	24338	22733.5	31656.1	30150.5	26192.2	40916.2	27277.6	29505.3	29482.8	29370.5	22938.4	21939.8	28935.2	25453.3	40051.2	25755.8	41040.4	15968.2	28394.3	27204.8	32880.4	39151.2	38677.4	27425.1	39867.6	37563.5	34172.7	32059.5	29758.2	24983.6	34323.2	36086.8	34319.9	31173.1	26224.9	38177.3	35484	33710	31287.9	38288.7	27313.9	37732.3	30546.7	28587.9	25928.5	28215.3	26892.4	35476.9	31610.4	33692.9
3382	134.903	4.69526	0.835529	423.109	252.91	186.707	0	183.088	345.361	0	232.328	196.159	518.886	0	278.553	242.447	234.773	523.579	312.036	0	0	1890.76	1448.58	1454.88	883.03	0	1444.28	513.199	0	1114.79	1082.17	510.966	1613.38	2109.77	3325.39	4590.54	3115.35	1165.97	1991.84	1893.84	1563.81	2345.66	292.049	2084.97	1398.16	4166.51	3588.13	4411.48	799.411	579.703	4159.01	1765.92	2236.7	3548.41	4968.29	2936.33	2568.44	3005.47	1117.17	2475	1164.13	1907.73	2926.58	371.706	0	1753.67	2080.16	2985.99	2337.03	0	1648.56	2072.91	2040.56	11056.8	3134.61	2035.96	1175.89	2402.52	1467.76	387.108	1554.87	1710.8	2110.61	0	1831.64	4525.17	4743.4	725.781	3007.51	1654.97	2000.65	1951.89	2176.22	5194.05	1228.72	1872.82	5425.25	6925.88	1743.44	1432.24	0	1976.6	4528.7	2794.34	3057.44	5632.37	2424.32	2130.35	1063.78	2060	3707.02	4141.88	2562.69	1189.84	1021.49	1400.6	2243.14	2174.7	3014.05	2274.19	2046.52	1786.88	6373.54	1685.58	1405.1	712.248	4124.21	4060.17	1257.33	3829.13	2049.78	2992.82	4727.78	2205.4	1574.28	3678.2	353.313	1399.54	1823.49	1840.45	4442.12	3231.48	1367.97	2987.05	2067.61	1685.64	3396.93	2498.21	1677.77	2580.79	4813.39	1239.69	1696.19	3518.84	3554.8	4889.44	2274.68	2249.66	2644.13	1063.98	1561.06	0	2055.42	2727.04	4893.32	2180.95	1480.65	5257.13	21786.2	3833.39	1987.28	4740.71	409.413	1765.92	3115.81	2242.84	5016.42	1172.24	3478.35	1269.57	2010.81	0	2192.74	2930.23	3103.16	2025.81	1403.32	1816.6	1535.52	1083.35	781.779	1114.4	1261.49	1316.42	4343.72	1252.66	2378.73	3136.01	0	6167.35	800.678	2529.14	4369.68	7786.02	3143.56	2397.84	3166.41	2272.11	2825.35	1472.55	4157.58	1575.49	2933.87	6498.4	2966.37	1258.33	2251.32	2491.44	1797.54	2547.81	10950.4	1947.87	3237.22	1373	1027.55	1541.01	4132.7	1307.43	2437.82	3209.18	2210.82	4836.22	1924.6	2231.96	1467.97	3863.61	2423.57	1443.12	5426.88	2304.45	726.595	1709.15	2792.57	3125.33	2965.4	4700.43	6084.09	2174.54	2263.84	2111.31	940.53	2251.24	1321.6	2291.6	2793.3	1901.9	2071.58	3775.72	2494.15	1932.65	1397.34	1497.41	2182.01	2312.14	2756.34	5890.2	12058.4	5036.8	1099.11	549.009	2899.08	2189.89	1456.35	5392.33	1343.32	966.479	2202.91	652.29	3815.66	1289.54	1824.07	2396.26	3190.07	797.157	2241.24	1757.95	1813.92	659.698	5605	1543.36	3148.09	1890.22	3316.76	723.011	1538.54	1385.89	2304.71	4727.48	1770.92	1870.68	1619.13	1487.11	2218.5	717.055	4747.71	4001.45	3674.98	2196.46	2897.36	2604.72	2072.67	2685	3963.23	3271.05	10327.4	2517.25	3247.41	5513.88	1853.23	601.165	2302.39	1662.96	2134.45	1700.6	2587.84	1425.48	2977.72	2100.6	4606.78	2828.41	449.077	4037.2	2599.12	2473.18	2169.68	2022.89	3721.44	2521.5	2648.38	1728.11	18096.8	6490.46	2296.19	2306.07	5446.73	2682.97	0	2290.92	1888.5	3635.26	6781.96	1764.41	3372.23	2722.94	1933.69	2182.54	1742.89	2881.15	1331.16	1742.86	2184.61	2259.57	3201.65	3270.85	1224.57	1786.16	2002.97	0	0	0	3014.5	2136.13	4092.05	1818.82	1414.41	4268.09	0	0	2396.34	3253.1	1851.63	999.954	5377.08	2067.16	3087.78	4159.45	1977.1	1017.26	0	2081.9	508.634	1452.67	1164.33	2482.68	2978.9	2452.35	2591.93	8880.52	2217.13	2106.98	1003.67	1925.45	1860.6	2098.56	1997.5	1721.74	1812.02	1553.69	1892.3
3383	379.035	6.3847	0.849764	671.674	1715.22	801.332	391.184	282.859	504.287	495.962	397.506	1018.11	0	0	459.378	564.755	1311.99	1397.94	1026.83	350.603	1037.6	60555.8	59415.4	56958.4	21035.7	19774.9	23540.3	13866.7	11880.8	14280.5	23497.4	27981.7	20975.4	20951.2	17789.4	18630.2	10830.1	9536.12	12006.9	46698.1	53816.1	51569.9	20344.2	22539.3	21376.7	18558	17974.1	19399.1	13399.9	13155.6	11861.7	11201.4	9762.11	11144.9	23281.2	21835.5	22678	44613.2	48828.9	48571.2	20836.9	24958.6	17092.2	13315.3	13877.9	11996.6	50316.3	51303.7	48292.9	19621	22630.9	21978.5	11181.5	13589.9	11591.9	54205.9	47642.9	41380.5	21275.8	20239.7	21746.8	11518.2	12277.3	11234.1	20428.2	21477.9	18175.9	17134.8	18436.9	20345.4	12328.3	12718	10306.5	25000.2	23228.4	20948.3	19579.9	15758.2	13521.8	11146.5	13319.8	10919.4	19173.2	22569.1	18711.2	18387.7	21150.5	18366.6	6267.95	9319.08	12188.5	51087.1	42979.7	46163.7	20985.6	24333.9	24868	11799.3	13812.6	12358.2	51405.8	48167.4	38208	21829.1	24268.1	16484.2	9216.35	12236.2	9899.3	50842.6	45922.5	49922.8	17649.4	21572.9	20534.3	11799.8	9147.24	13153.5	24110.4	17666	21119.5	24332.3	21208.3	23549.4	20714.2	21622.7	16349.6	19945.7	18412.1	18900.8	16900.7	17308.8	16581.9	15968.4	15225.8	16162.5	10258.6	10067.5	8880.53	10094.4	8428.13	11974.8	9517.8	10586.9	11523.2	51516.5	39840.4	55790.9	22939	21732.3	20378.8	13288.1	11846.8	13118.8	39175.7	49247.2	49210.7	16682.6	20027.6	24555.8	13292.9	11134.3	15391	49940.9	45029.2	48663.6	23349.1	17926.9	19429.6	12306.2	11403.8	11590	21762.6	22129.6	22580	17983	17193.8	17097.3	11154.1	9139.52	10846.1	20452.2	23367.8	21646.3	14633.2	16602	15213.7	10204.5	11031.9	11036.5	21486.5	22871.3	19456.4	16329.1	16249.1	21071.3	10596.1	9855.71	8590.72	43411.4	43449.8	33022.5	23141.4	23857.2	22592.4	9787.69	9544.24	12027.2	44189.3	35037.9	48811.1	22354	19933.4	16682.9	11317.8	11699	19008.4	20650.5	20747.6	17958.4	21459.8	21245.8	12514.7	7031.97	13988.8	25941.4	20749.2	24667	25509.2	25194.1	18741.4	10818.5	10190.4	48130.3	50638.9	43861.6	18819	18450.7	21443.3	13343.9	11222.3	13662.6	53215.7	41123.4	47234.3	20116.8	19695.7	24975.6	10052.4	12876.6	11758	47700.6	48645.9	41555.6	18226	21135.8	21841.1	9716.99	11221.4	11672.8	20515.4	25804.7	22568.8	10151.6	11393.3	11114.1	9324.9	9067.62	21371.5	21619.7	22918.8	10987.3	11490.4	11305.7	10552.5	10173.8	9763	16708.9	22833.8	12327.5	11448.3	10640.9	7828.99	8958.44	50684.4	54480.2	42257.5	19158	17956.6	21817.7	12828.4	13163.3	12256.8	53009.1	44212	43041	24639.7	20793.8	24730.8	10905.8	12083.2	12606.1	50543.2	48580.2	48278.8	20052.9	21787.9	23630.7	10299.8	12242.8	13033.4	19393.7	20757	22751	19908.2	18994	22799.3	24377.6	23568.1	22090.4	13746.5	14774.8	14489.6	16653.6	21309.5	23211.5	22267.7	22707.2	15778.3	9615.92	9302.43	9702.98	9645.96	10855	10653.5	10415.2	11132.4	7725.36	49606.8	47070	60753.4	24794.1	22401.6	21943.4	11234.3	12675.6	8527.75	47529.6	41004.2	44187.6	18483	23100.9	19099	9357.03	13053.8	12205	44353	60378.5	19696	22683	23514	12599.3	12036.5	9478.59	17476.5	20641.4	20472.6	14170.8	9905.46	11902.8	10929.2	9643.75	10480.7	21914.9	19560.2	19078.1	12137	10623.8	10444.2	8878.22	9209.13	8497.56	18019	21947.4	22200.3	11941.8	10295.9	10132.6	8959.65
3384	316.092	8.73114	0.850273	0	0	0	0	0	252.713	0	0	0	0	0	0	0	0	0	0	0	0	41668.7	37841.2	39228.6	28940.7	24396.9	31387.9	31531.4	33286.5	25308.7	34463.7	32654.6	29914.1	28961.6	34922.5	31918.5	28321.8	28856.4	26068.3	36188.8	37317.2	33569.6	27138.3	24720.4	28174.8	29132.3	30254.9	27287.6	32051.4	24492.8	28843.7	22689.3	25032.3	21194.6	32489.3	32038.2	30668.6	36361.1	32964	34204	24866.5	27073.9	28505	26576.7	30131.3	31816.7	35781	33743.2	34563.7	24795.8	24005.2	23230.3	28968.3	25084.3	25081.5	35428.9	30840	31802.2	23739.5	22088.4	25732	27228.2	27899.5	28519.7	25833.1	23623.9	26464.3	25111.7	32334.6	27165.1	22147.8	23601.3	21831.5	31239.9	21547.3	28751.7	30082.8	29597.8	29152.4	25508.3	26205.7	20728.3	26196.3	28028.6	27591.1	31311.6	27500.5	22798	22999.7	26798.7	23655.6	36522.3	31194.4	30387.8	25661.4	24429	28534.5	25365.5	29294.5	24467.8	26726.2	34564.4	34516.4	25948.5	26768.9	24888.3	25296.5	25844.4	25813	34447.4	29500.1	33067.9	26256.4	30297.5	27746.8	27983.8	28030.4	26560.1	25828.8	26128.9	27208.2	25023.9	25191.7	30631.9	18640.5	21512.6	24762.9	23938.5	21108.7	20606.7	27846.7	24825.8	25572.4	23434.2	20816.3	23231.2	22464.3	21650.3	20043	20386.4	19949	21413.9	18941.4	20542.8	18969.6	34268.3	32378.4	28987.3	25070.4	26176.8	24507.2	26321.3	23449	24885.6	31269.5	34501.7	28924.2	25774.6	27636	26491.7	25374.2	25447.3	26633.7	31690.2	30108	29018.3	24696	24812.3	31570.4	33104.2	23756.9	23913.6	31434.9	26565.3	23783.6	26168.1	25169.5	25288.7	22831	21684.7	22986.9	24911.5	24162.6	26204.7	25029	22002.8	24803.5	23899	20947.5	20771.3	30049.6	29298.3	28281.5	24321.9	23635.5	27076.7	21733.6	20163.6	21514.8	33916.1	33633.3	36475.7	23647.2	24482.6	27103.1	25401.8	30687.3	28485.2	32224.2	29804.3	31978.9	29250	22892.5	29757.1	26801	28980.4	29277.9	25466.7	31307.2	26969	32880.2	32321.9	22380.6	26497.4	22971.2	32218.2	33918.8	28512.3	27727.7	26849.3	28487.6	22944.2	20302.7	33905.5	35904.5	35559.6	29123.1	24204.7	26417.7	25077.2	20626	22973.1	30430.8	31539.2	34515	28667.6	23460.6	27134.8	24949.3	24040.6	23673.2	32643.1	32109.3	31904.3	26670.2	29060.9	30673.4	25536.4	21036	26658.9	28424.2	27789.1	33261.4	21588.4	19531	23350.4	24316.4	23354.9	28506.3	29150.5	29211.4	23612.7	21666	24399.7	22927.1	23031.5	21311.2	25177.8	30363.7	21966	20304	22743.8	20374.3	23711.2	35604.2	32526.4	33560	29815.7	27308.3	24648.3	25486.5	22740.8	24964.5	32423.8	31360.4	34219.2	28758.7	27742.2	28580.4	28819.2	23949.7	25622	38290.2	28679	30755.7	26316.3	27566.8	28826.9	28430	23117.9	24628.1	30126.9	24840.8	27534.9	29474	28105.3	26690.3	27019.4	27930.1	28711.6	28951.2	26710.6	22335.5	20891.6	21374	18778.9	24868.2	25516.4	24274.8	22872.3	24949.9	23523.3	24778.5	24784.2	22499.7	20359.9	20498.2	25113	31828.1	32823.8	37038.9	30773	30349.8	30262.2	20340.2	22398.4	24636.2	16557.6	20646.7	22597.2	29641.2	25059.2	24925.1	22065.8	21654	23668.9	22490.2	26086	27918.5	31513.4	30590.1	20011	19354.5	27743.2	23317	26057	25529.4	20146	21089.9	22329	21741.8	19655.2	19512.8	27540.6	26113.5	26807.1	21268.5	20211	21698.3	21559.3	21897.5	22309.1	24520.3	29372.5	29571.3	22102.3	21306.7	19509.5	19343.3
3385	288.124	7.41991	0.850176	0	0	0	0	0	0	0	0	0	0	0	0	0	0	0	0	0	0	47163.5	52805.6	51047.9	30791.8	29718.5	27926	29491.2	30248.3	27184.4	37802.4	27961.9	30051.6	32489.9	38916.6	37220.2	28888.1	23367	27487.4	42366.1	43349.1	45307.5	32878.4	31283.1	29526.9	37011.9	36349	46104.2	29173.7	28776.8	26459.5	23791.5	21639	22377.4	30743	33022.2	28489.8	55555.1	46076.2	43175	35884.8	31657.5	37121.6	27256.1	29199.4	23239.7	44337.6	45302.5	34919.1	32233.8	27915.7	31166.7	20486	25989.4	27570.4	43793.3	45641	38852	24120.9	30309.6	34696.8	21639.6	22035.7	28568.3	39933.4	32610.1	34018.1	33830.8	36131.4	34036.6	28073.1	25809.3	25154	44456.6	34146.2	29521.8	32838.7	35919.8	37965.9	26361.7	19264	23604.4	33102.2	29834.2	30051.2	42945.9	36456.2	30006.1	22932.7	24571	23697.3	49923.6	37987.5	40596.5	26531.5	27028.7	26665.8	27145	25792	23066.8	37245.2	47444.6	45768	23686.3	26525.4	28170.7	24199	22685.1	22373.9	44689.5	41773.1	43887.5	30103.2	29737	31519.7	24635.6	20882.7	25834.9	28332.9	32419.9	24004.4	27310.2	28078.1	26819	29688.6	30175.1	34498.8	35391.8	37202	37995.3	35277	32439.8	33566.2	30988.2	36098.2	31744.8	22936	22774.4	24504	19154.6	23804	19924	22842.9	20814.9	22056.6	39166.4	48730.6	39428	24579.3	26061.5	28033.8	27674.3	23334.7	23389.9	50765.4	47550.6	36906.2	29870.7	32012.1	31326.4	27237.5	25121.2	23121.6	45986.7	43260.2	45711.1	29564.7	27169	32777.9	26010.2	22272.3	21028.6	30393.3	26819.2	33592.8	30626.4	31166.7	35316.9	21441.7	25026.7	23119.3	29914.4	27916.3	35990.2	34120	31453.3	31216.4	24652.7	24499.9	22176.1	33137.2	34244.2	30146	37934.8	29620.5	41208.9	26979.2	21394.7	23201.3	48994.2	42396.6	46557.3	31964.8	31330.8	27815.3	29127.4	32057.4	27973.6	52279.5	42660.5	45348.8	27415.9	28197.8	31655.3	23020.3	24501.9	34340.3	26496.4	35923.3	26066.2	34361.6	38740.1	17344.5	22293.1	23807.8	34753.5	29239.7	33571.4	36212.8	38717.2	37001.1	23054.4	20042.9	45271.6	48090.8	47721.5	26787.7	29408.6	33866.4	22518.6	24858.5	24182.5	41469.1	41833.8	41075.4	26483.5	25266.2	33063.1	22760.4	26932.4	21133.2	44274.8	51906.6	43354.5	28803.7	33201.1	35669.1	24991.6	18680.2	23134.9	32716.8	30119.3	27719.9	29895.1	27854.3	28243.6	23063.7	22066.3	27870.2	29444.5	29913.7	28733.7	25681.3	31119.2	25079.3	19983.9	23297.5	28886.3	28354.2	31919.7	27798.1	20812.8	18013.2	26725.5	52794.8	36799.5	45161.7	32468.5	30691.2	34191.6	21926.3	25398.5	25736.7	50287.6	44025.8	47183.3	33194.7	29972.1	32883.3	27959.9	25245.9	23921	42790.9	49582.1	41440.7	23925.9	32692.5	30751.9	18655.7	27137.8	25413.8	31126.4	28412.1	30994.8	26041	32046.8	32969.8	29963.8	29110.7	31012	24435.4	37145.3	31382.1	28717.8	34562.4	31891.9	33608.7	35621.5	35418.1	24081.5	24889.7	24984	26369.2	20420	22187.7	24770.1	20101.2	20525	48615.8	40330.9	43220.9	31773.5	25048.6	31633.1	24297.8	23385.3	23291.6	50448.6	44899.4	53902.1	29279.6	28206.8	31809.9	20183.2	23631.6	22478	52751.1	47371.2	30553.8	33416	29021.9	21111	21381.1	30630.6	33725.6	32269.3	24083.4	29442	31356.6	29299.4	24388	20941.1	21633.1	27143.2	30448.6	30819.4	22631.4	29028.8	27703.6	20732.4	19440.3	23347.9	27658.3	29923.3	30416.7	25141.2	21620.9	22692.5	18793.2
3386	164.07	4.15188	0.848745	2486.2	2756.19	3421.44	0	150.18	331.87	347.7	3168.3	2212.53	0	0	274.775	0	4931.81	5540.18	5311.25	2711.76	3008.3	27814.1	27107.8	28227.6	24291.4	20259.3	26051.9	46922.9	49006.9	39387.3	22927.9	25235.6	26979.2	31820.7	27556	31657.1	40561.9	38946.1	36854.9	21183.2	20442.5	22346.1	21487.2	21142.7	24043.9	30579.5	31046.3	29384.3	49063.3	40560.1	37487.4	30866.9	33898.5	28356.9	24322.9	21206.5	24366.3	20595.1	21220.6	21022.7	25279.7	25874.5	25619.8	43331.5	42134	40089.1	21907.1	21596.8	24302.3	22672.4	23054.5	22975	40394.2	36530	38884.7	24290.8	21197.7	21615.5	24011.8	19798.2	23814.7	37457.9	32961.8	38810.2	22130	24613.2	21199.1	24088.5	29911.2	25665.3	34858	35099.2	30375.8	29273.2	24949.7	22080.8	28918.5	26542.9	26712.5	30748.1	34034.1	27473.8	21522.8	22778.6	19919.4	27241.6	25582.5	23399	28715.2	32012.1	34625.1	16921.7	20505.7	18593.4	22202.3	23260.7	24777.3	39522.3	32372.9	35470.3	23225.9	21549.4	25644.3	20040.8	19638.6	22737.7	39240.8	31996.2	36256	23254.4	20161.1	25823.5	20291.4	23188.5	25052.6	36764.4	33059.1	36482.8	24138.5	21501.3	19986.1	20296.6	21561.3	21998.9	20774.6	21044.9	23108	29921.6	24771.2	27953.5	25567.4	25345.9	28189.8	28553	25702	26321.9	32450.4	32068.5	29721.1	30920.1	30140.4	28742.9	32515.4	28373.9	25237.2	22130.3	19317.9	18026.4	23610.9	20904	18619	36267.8	36242.6	38987.5	24002.8	20715.5	19266.3	24032.8	20745.5	22206.6	40598.8	30110.8	36923.9	22443.3	22541.3	22865.2	24452.1	20579.5	22152.5	41566.6	33779.6	36608.5	22129.8	21088	22198	24785.4	26863.9	28330.5	28487.8	28168.6	30120.7	21919.8	23789.5	26176.3	24869.2	26357.4	22359.6	33557.2	32560.5	32477.2	21587.6	25379.8	18818.7	24951.9	25753.2	29609	32252.4	29113.5	28607.5	21548.1	23687.3	19774.1	20334	19732.8	20526.8	38177.1	46246.2	45073.1	22845.3	21428.5	23002.7	21912.6	19309.8	19882.7	37038	37298.4	21924.7	19792.1	25258.1	28609.2	38012.8	36465.8	27662.9	36594.5	33142.5	24621.7	18117.5	21716.4	30377.9	36605.9	36044.5	34167.9	31213.2	22864	23140.1	23974	21609.6	21632.8	22895.7	34064.5	32211.2	35225.5	24343.9	23085.6	25291.7	21294.8	21453.2	26415.1	34294.6	31484.3	38055.3	23422.7	26612	25144.4	23085.4	24185.1	26118.7	35603.5	29780.8	38269.1	21027.7	22041.3	22114.4	38210.4	36591.8	38691.3	30976.5	34694.4	20830.9	20634.1	21271.1	46134.2	33484.2	39216.9	35023.6	35944.9	35718.7	18951.5	24534.1	43863.1	38376.1	28725.8	29553.7	29956.6	25052.2	24200.1	23758.7	26048.9	22885.4	25441.6	36281	34633.8	34171.2	24766.3	21696	20493.3	18948.3	22040.8	21749	32756.4	31493.1	32780.5	24362.2	24211.5	25880.6	20226.2	22104.3	20362.1	45058.7	37706.9	33888.8	19611.4	23214.1	24237.3	20880	21408.4	20117.6	22143.9	20007.1	25283.5	22325.7	27642.6	24456.2	13137.5	16860.8	19217.8	25068.2	28793.2	26912.7	32739.8	32587	29300.1	31374.9	31708.7	31194.3	31699.7	28431.5	29524.6	24914.8	24465.3	23036.7	20057.1	21396.1	23625.7	34586.6	29712.5	32071.6	20805.4	15607.7	25332	19063.1	18693.7	21885.4	34783.9	26242.8	34078.1	22265.9	28756.1	16660.8	22733.5	19948.3	32612.2	32448.5	36646.6	22406.2	19119.9	19335.7	37909.1	37546.9	37817.3	27086.3	29003.1	28627.1	21700.4	21981.1	21541.2	35267	37641.2	38696.3	33552.7	31003.5	31092.7	20222.8	22219.1	20991.4	41138	28309.3	32375.7	32753.1
3387	298.152	7.42056	0.850261	0	0	370.111	0	0	0	0	0	0	0	0	0	0	0	0	0	0	0	27906.6	30154.6	24509.6	30499.4	30463.8	28035.8	41346.8	47062.4	35097.2	37672.2	33626.7	29402.3	34819.2	47116.6	39542.3	42224.8	40148.8	43730	28688.5	28222.7	23559.8	34075.5	35403.4	29424.7	37046	37028	34955.1	34011.7	37011.2	33850.1	36990.5	41511.5	38731.5	35833.6	34727	31253.8	27327.7	28276.2	23779.5	32152.3	32633	39163.9	31815	36865.6	35504.4	21273.1	20311.6	23262.5	27030.5	21405.6	32575.7	34733.3	31339.9	29973.8	28294.8	22906.8	20628.7	25211.5	26659.1	31189	34608	32956.2	37845	28186.7	31791.9	30459.2	33836.2	30977.6	39848.2	40702.9	40711.8	35528.8	44093.5	33092.6	35763.6	35931.1	39241.1	33084.6	37894.9	36236.2	32014.3	33153.9	30297.5	29943.1	35030.9	37204.1	28017.2	37839	34082	37105.3	28779	26176.3	19797.6	27954.5	28736.6	32758.1	39127.4	31894.5	29963.2	25045.4	28727	24024	23640	27885.8	28448.9	32112	27780.3	37123.6	23127	31484.7	25207.5	29345.4	30720.8	35282.3	34240.2	29544.5	32756.5	34508.3	30124.8	30662.4	26368.3	27896.1	35075.9	30187.1	29992	35213.1	32113.1	30786	27699.9	29498	30209.5	34236.3	41942.1	31057.3	32934.9	36253.8	37062.6	32728.2	33698.9	43231	33403.2	34446.3	35230.9	32275.5	23892.8	35134.6	19546.6	27254.2	26979.2	30130.3	34095.7	36440.1	32001.6	31141.6	28870.1	25800.1	34508.8	28830.1	29462.7	36917.7	31366.3	31382.3	28594.8	26841.7	23443.8	30523.7	23066.8	30388.4	41740.1	31659.9	28722.5	32521.8	29336.6	31873.2	36729.1	29542.5	25424.7	33279.9	35847.3	26243.8	27630.7	36484.9	34647.8	28296.3	31597.9	27869.2	37046.4	32474.8	41919.6	30821.3	32767.8	32704.3	35377.6	31265.7	39795.8	36186	38155.1	34910.6	22846.6	29160.3	33193.6	33943.2	27295.9	25736.2	38066	44511	38539.8	27407.6	31333.6	27165.5	33790.8	28829.3	27525.7	34291.1	33365.6	38984.6	24841.4	36619.2	26244.1	31608.7	29473.5	33232.6	34865	34515.3	34280.4	37571.8	39677.5	32597.8	32594.8	32928.4	38599.3	36565.6	26109.8	28229.8	32663.2	25649.4	25439.2	28465.4	32269.8	37705.1	38767.8	28668	25591.5	28254.7	28219.5	26925.5	29935.3	33880.7	35692.6	26924.8	27775.4	23727.7	36717.9	29474.2	25469.1	32134.3	31931	23159.2	40878.7	31075.5	37050.1	38142.3	39346.3	36291.1	39575.5	42095.7	33819	27441.4	26062	28641	38484.3	41022.4	37397.4	34398.9	41064.4	30899.1	31101	30638.5	44424.4	35233.9	36637.3	30647.5	37491.4	33464.6	23332.9	25358	33330.1	25936.5	28775.4	34903.2	32577.4	34851.4	24547.1	26313.9	25558.3	32421.8	24522.2	35116.8	34508.5	35499	32657.3	28587	23320.6	24553.6	32495.6	30924	29475.4	32523.4	33500.1	33580.2	29890.7	32950.3	20851.3	29552	34806.9	33988.5	31526.1	28483.1	35171	26304	30040.8	28449.8	46792.1	39384.1	35950.1	37230	37842	37666.4	37448.1	33392.8	38342.2	37608.4	38939.1	34761.4	35003.6	35459.1	34537.6	35277.3	24778.1	22375.6	36444.8	30570.1	32108.9	36173.4	31063.7	31899.8	23680.8	26810.5	23669.2	30580.6	29424.7	29477.3	32159.3	27093	38499.8	20409.2	28104.5	34482	32942.3	34405.5	35264.2	30474.7	42607.9	31158.1	31306.6	29358.1	43360.5	45172.3	40823.3	37223.7	33683.4	27455.2	27712.8	24115.8	28635.4	33831.8	47595.7	38396.4	36979.6	34502.2	28259	32127.4	31315.3	27446.3	41968.3	34076.8	32508.6	29625.2
3388	319.033	5.82247	0.847742	0	0	0	0	0	0	0	0	0	0	0	0	0	0	196.604	0	0	0	24308.7	21546.4	35277.9	51511.9	43626.7	52497.2	56663.1	55983.5	52988.6	59632.6	51157.4	40563.8	25609.9	27900.9	31335.3	47883.3	50363.7	51298.6	20706.4	21529.4	18800.3	48148.7	43294.3	40171.1	30378.1	29380.6	27058	46160.3	42614.7	47490	43719.9	47434.2	42052.5	44094.9	49224.8	33444.4	24431.6	13411.9	21375	50354.1	53893	46940.2	48977.2	48134.8	48406.9	17764.5	22635.8	24296.3	32367.4	35197.1	40956.6	42486.3	41041	44691.2	19412.3	22763	18833.5	38197.2	45599.4	49377	47009.7	51413.5	41501.4	39930.3	43669.5	43303.8	29706.7	25644.5	30680.7	43811.4	44473.2	34507	46111.3	42158.5	38276.5	28034.5	29357	30342.3	43703	39671.2	42587.5	47915.2	43997.2	45069.8	28295.6	33878.9	29345.8	41303.1	43018.2	42562.3	25636.2	19785.7	25161.5	48869.3	45676.5	50685	41907.8	40959.7	47580.9	20150.9	25643	21217.4	47994.6	44173.5	45517.8	43747.6	46170.5	41307.3	32880.8	20403.9	24649.9	42746.8	38759.6	39837.4	51953	42221.2	44590	42583.6	42852	41838.2	37912.2	47732.1	45846.7	39543.8	41982.6	46705.3	28231.3	22781.8	26942.8	31728.4	27504.2	27842.2	29776.5	29350.1	27014.1	47635.8	38679.2	38562.8	44485.3	43764.3	43181.7	43854.5	43459.8	42732	22512.3	16554	23901.2	30287.5	39226.4	42268.8	44924.8	40105.8	45181.1	20364.6	24546.4	16755.2	34072	29376.6	41461.8	46021.2	40635.2	40976.1	29673.9	15796.6	26736	39664.9	35443.2	50353.8	52744.6	46981.4	39595.5	57648.8	43852.7	43280.9	31562.5	27962.6	26287.9	43351.4	39900.4	41597.7	42352.9	44497.9	49027.7	30092.2	28103.7	26008.6	43206.6	42387.3	47651.3	49017.9	51988.9	39303.9	24231.5	28766.2	31065.8	43735.9	49661.1	47570.5	20420.9	23192.3	20964.8	47140.2	36346.8	38196.1	42863.9	43373.5	50035.2	21348.3	20123.7	19409.7	40026.5	34894.2	34852.6	43768.7	40175.8	41212.4	41781.9	50386.8	25068.6	29621.8	28143.9	44898.1	39990.9	38506.5	50459.8	41193.6	46779.7	26568.1	27983.6	29908.9	48267.6	38900.8	17396.8	21703.1	19652.6	50463.7	44295.7	46527.4	41026.8	40384.1	49990.3	21040.1	22602.8	20903.5	44432.7	40365.2	46949.2	41283.2	47321.8	43154	16736.4	17218.6	22379.1	42445.1	36990.6	39315.8	40972.2	38462.5	50151	46470.1	41467.7	49507	39181	35469.2	34262.3	44176.8	41601.5	34486	39118.2	39840	43453.6	42523.4	39378.5	43547.6	42509.2	37460.4	42660.8	45651.5	41417.9	38669.1	35454.9	43527.1	43687.4	17239.4	26683.2	19018.2	46195.2	38142.6	45009.2	38579.3	43012.6	44637.8	30677.7	20176.4	27111.8	47431.6	41798	49551.1	41303.6	39077.5	48557	18849.5	20423.4	19005.2	44054.7	42261.2	50368.8	47142.2	34308.2	46462.5	46060	43695.1	48914.9	45659.2	43100.7	47542.3	43653.3	48309.9	41037.6	30839.8	24964.7	23890	19854.8	23241.1	24975.5	29366.9	31488.9	32392.8	51302.3	47798.2	50052.9	51813.2	41750.2	41026.6	46036.1	48134.3	44953.7	19181.1	24306.9	29964.6	40468.7	42804.2	42011.3	40270.5	44405.3	41583.3	31433.6	32890.6	39979.2	47966.2	34905.7	41263.3	46712	36214.6	46286	30723.6	32676.8	41376.7	47578	43640.4	45597.7	36670.1	48088	47390.4	38183.7	46404.8	44385.1	35774.2	37843.1	52549.5	41784	38985.9	36106.2	44623.9	42924.2	35360.8	43374.2	45029.5	37869.2	42951.2	41589.7	45075.1	41609	43843.3	42122.8	37648.1	42728.7	38227.4
3389	319.033	5.9698	0.847482	0	0	0	0	0	0	0	0	0	0	0	0	0	0	0	0	0	0	23928.4	21285	278.842	0	35673.9	0	57110.9	49320.2	41253.2	0	35071.6	370.238	26581.5	28330.5	26315	48218.4	49155	48180.6	0	0	18849.7	0	0	251.54	29956.4	28387.4	29318.3	42979.5	48190.4	44608.8	39331.7	38500.4	43784.7	305.426	0	33161.9	288.119	17787.4	18289.6	0	565.364	0	49555.7	50762.4	36312.4	18494.4	16397.2	0	0	0	0	39367.3	41193.8	41192.5	21404.5	15876.9	20918	0	28883.8	286.425	40180.7	45030.4	40020.6	0	26486.6	0	23747	28690.4	26925.2	39697.8	38346	36985.3	34356.5	0	0	29669.5	28788.8	23542.6	38325	38392.3	35188.8	238.206	236.653	0	25507.7	24990.8	28092.5	37798.9	40570.2	36290.3	21618.6	20166.3	0	0	335.776	0	41910.8	33769.4	41220.6	16521.7	0	22436.7	0	0	240.256	46821.1	34186	38920.1	0	317.711	0	0	0	0	36715	40365.9	40526.2	243.511	0	33030.6	225.877	0	0	0	0	29937.7	27740.3	30076.4	26842.4	23611	23462.8	23231.3	26160.5	27376.3	23708.3	40027.5	38744.4	32158.5	43690.2	30291.1	33540.6	36518.4	36855.9	38589.9	26794	19568.9	16846	0	0	0	41535.3	41832.3	40719.5	16552.2	292.551	18591.5	0	225.288	206.444	39788.9	35859.1	35804.5	0	20756.1	347.179	1175.03	243.18	335.562	35291.5	35057.1	36280.4	43271.9	0	0	27364.5	28284.1	25675.8	43994.2	43338.7	41448.4	0	29649.3	0	24179	25574.5	24951.4	38996.6	43439.8	40002	39222.2	0	29791.2	33376.2	24865.6	24883.1	39184	35951	44724.3	21956.4	20878	19187.2	29261.8	0	32298.7	39935.4	41564.8	41380.4	23042.1	17843	22793.2	0	23444.9	0	38118.8	44009.4	29014.5	0	30960	26223.3	31910.8	32544.7	30253.4	39331.5	38302.7	33820.9	0	0	29938.5	33507.1	31928.9	38674.6	37524.9	19551.9	19998	23612.2	0	0	0	42110.3	34369	35762.8	18796.1	22406	20443	0	0	0	36499.8	38330.4	41406.4	18879	20268.3	19669.7	32796.6	0	287.256	31715.1	36204.7	46823.7	29801.5	36556.3	420.314	38195.6	34102.7	33098.5	40518.2	34170.2	0	0	0	40421.8	32312.3	34430.3	39260.9	36556.8	40693.2	32927.2	29178.8	41929.5	33965.2	37232.8	35642.4	35121.7	19341.6	0	22126.4	243.43	0	0	42722.5	34065.1	36555.5	0	19132.8	0	0	0	0	39516.3	38010	34451.4	0	20280	18790.1	28693.4	504.747	0	40953.7	36540.8	44126.2	0	27465.8	0	30080.9	0	0	0	0	0	26762.7	25804.6	27950.2	19282.5	24546.4	23767.4	30408.6	25578.6	29337.8	41871.5	39296.3	43001.3	41744.9	39750.1	36970.5	43296.1	36168.1	34972.9	21000.6	19023.1	0	260.644	257.553	289.221	34317	47956.1	39574	0	0	383.135	312.974	0	0	36324.3	37677.4	42390.3	387.302	0	0	0	34428.7	44370.8	37279.2	40128.6	0	34708.7	254.202	41606.9	35844.5	40712.8	36868.2	37688	41233.2	281.226	237.991	0	37255.9	39363.4	38314.2	37935	37985	38441.3	23866.8	32886.1	283.081	41452.8	37150	31655	32803.9
3390	128.094	4.64665	0.846552	0	0	0	0	0	0	0	0	0	0	0	0	0	0	0	0	0	0	9759.6	8045.63	14526	8344.94	5025.16	6159.41	19804.2	25352	14907.3	3787.88	3136.13	7528.54	10314.2	17305.6	9682.24	5395.97	2289.29	5272.81	11411.9	8487.77	12401	7468.98	2697.59	12188	15608.5	9085.21	6431.59	25784.4	14608.5	8298.69	2394.72	7200.39	8287.95	9655.39	5873.9	5616.06	20716.5	8898.92	6939.5	8487.77	13024.9	7767.07	11562.1	20259.9	20771.2	10386.2	9222.46	4824.57	5837.77	5730.48	4785.01	13104	19642.2	16245.4	5779.98	5476.9	9249.3	4441.42	7980.63	10440.4	15545.1	16389.2	13268.8	6951.49	5251.09	7833.33	5840.51	6312.66	14082.6	5573	3440.22	6177.48	7978.08	7478.83	2309.2	8882.14	9939.09	5619.65	2353.97	2696.66	8782.55	2561.39	6095.95	4547.38	8806.13	7987.7	4862.67	2846.41	2827.42	5158.74	9211.19	7446.99	7174.26	5776.59	5396.83	3461.07	13050.4	3581.51	11888.1	9916.78	5683.33	6372.44	4090.79	3761.43	5431.15	5784.35	13517.8	10977.6	6985.56	5813.44	3792.32	4655.25	9687.87	4547.45	10471.9	8515.91	7969.64	2447.89	4195.78	2083.68	4625.05	7500.56	4577.57	1891.81	3915.41	4872.16	10949.9	18371.6	17726.5	8428.18	4764.27	15840.1	4705.92	7565.43	9905.36	6939.21	5131.31	2462.99	2388.63	2661.33	6605.09	8212.67	6022.15	4292.36	8353.15	4729.54	7265.65	16120.3	8864.17	4944.53	11341.1	12560.2	6293.73	5699.39	8282.68	13617.9	5145.88	4750.04	6189.87	17303.3	12483.5	12610.3	3276.56	6360.61	11943.8	6947.53	5470.95	11512.4	20139.9	8465.85	9875.22	2083.2	4415.13	2392.92	6684.27	12110	8909.58	9454.04	4921.65	6074.48	7574.19	5364.53	3871.23	10458.5	8809.6	7978.77	7669.32	2728.38	4638.39	4680.25	6459.3	5203.77	16097.2	5841.99	18357.6	6061.65	8894.14	7381.39	5589.35	3632.97	4650.05	8891.73	7209.13	9633.04	7913.73	3653.69	12553.6	4157.52	2346.51	12716.3	2584.51	3680.11	4977.38	4274.32	10753.6	6398.22	5174.59	7863.53	14606.3	14225.6	6888.04	4254.98	5652.38	4479.56	12201.3	3954.78	10168.5	17899.6	19722.8	10698.7	2521.57	5449.27	4597.23	4233.01	5608.25	8238.78	10923.6	5185.23	10485	3075.92	8032.44	3967.89	8496.56	8345.48	2316.76	8365.42	8561.64	2935.17	2988.2	8737.03	7962.36	4927.68	4574.86	11627	5876.73	7539.02	9382.84	6436.46	5093.52	7636.6	2605.34	4215.49	13654.7	18459.6	10542.4	9212.75	2443.17	3312.61	9483.99	6457.76	9093.41	9311.18	8880.96	7797.7	3041.52	2549.85	6420.52	4945.87	23019.8	18068	5524.3	2155.84	7041.69	5633.42	8348.3	4557.5	6815.94	5562.28	6192.54	5702.91	8473.04	11764.6	10198.9	9192.26	9469.06	4280.73	3948.81	5079.35	8151.13	5222.99	14720.9	5324.82	3292.87	18641	6809.16	7813.36	9335.22	6032.98	4567.18	8064.22	9331.75	3772.29	9373.79	15495.3	9584.97	8049.99	7782.95	2764.21	2897.95	18770.5	14275.6	8838.16	15379.8	11881	14414.6	23994.3	5811.68	6060.31	8417.43	7597.45	2952.22	5198.06	3726.36	5005.25	7001.85	8968.03	4307.85	16245.6	8313.57	8011.27	7244.54	5535.65	6823.6	2897.8	5535	2831.17	6434.21	8547.67	6743.88	6449.36	9424.59	9980.69	4877.23	2275.07	3106.88	11610.8	7217.56	8403.99	4779.27	6222.84	5058.12	3727.28	4322.14	3683.36	5028.34	4600.22	11463.8	15681.3	20575.1	2363.8	3272.8	7397.69	8801.9	6312.3	6443.59	11740	6155.38	6976.65	3898.94	3616.96	2098.54	7535.65	6506.14	9394.43	4333.95	9577.88	10065.3	3207.02
3391	287.062	4.13366	0.850064	0	0	0	0	0	0	0	0	0	0	0	0	0	0	0	0	0	0	61431.4	47960.3	58754.9	39091.2	36088.2	41676.4	42443.4	38479.6	38532.1	44091.2	45223.4	47232.1	34361.6	40392.3	34462.4	34445	39044.3	37150.6	38333	32983.1	32455.6	34594.4	36837.3	44333.4	29463.8	37964.3	34729	39070.4	42887.8	31060.4	34146.2	30175.3	33504.5	48937.5	38810.3	39447.8	34291.2	32194.3	36313.6	42957.2	40974.7	39791.4	34392.2	43189	37004.2	34650	32804.6	33492	36268.8	42040.8	34523.5	31823.7	34647.3	36046.9	32753	26160.6	30082.5	36749.8	32572.9	43857.4	34429.1	30341.1	33645.7	36217.3	39435.5	41010.7	30148.3	32840.4	26903.4	35649.3	37171.3	31894.9	40431.1	40049.2	37458.7	34675.8	31934.1	31425.8	35614.8	33069.6	31714.7	40787.9	43076.9	34242.8	34795.6	32431.7	29583.2	29785.8	34229.8	31373.4	34025.5	32746.2	32134.1	37369.7	45822.3	42953.4	34242.1	29476.1	31871.3	34561.2	35732	31427.5	36956.2	38042.4	38492.4	31804.3	28243.1	30838.8	35171.3	29847.4	32834.6	34057.5	35215.6	43402.8	32889	27435.1	33909.8	39921.6	36020	39611.8	41836.1	39517.6	39149.7	34820.1	36644.1	41604.7	33593.6	30534.9	31832	31874.7	30925.3	35700.8	31187.9	30547.7	31662.1	30339.6	30013.2	30946.3	32552.1	30984.3	28665.6	33129.7	36340.6	28513.8	31710	30571	29942.8	40485.5	39416.9	34757.4	30640.6	30324	31077.8	34443.2	32674.8	31919.8	38957.4	37022.9	35353	32326.2	31030.9	30671.8	34772.7	31956.2	34268.1	40204.4	35923.8	40697	37756.3	35175.6	34214.3	41585.5	39120.6	38632.9	34057.9	31756.5	29566	28784.2	29272.6	32283.6	38579.7	39001.6	41289.7	32801.8	32226.1	27769.3	36606.1	36002.2	30451.5	42215.8	36895.5	36892.3	24659.5	32039.4	31305.2	27653	30339.7	30852.1	36392.4	34613.3	39612.8	38231.4	36205.2	36100	34814.3	45288.8	38219.4	31726.3	35809.9	35793.5	34692.5	36192.7	37569.6	34924.4	31072	36900.7	33486.1	42886.9	30647.4	36442.6	38270.9	30389.6	39839.1	33897.3	39527.4	45732.5	37352.1	34041.6	38688.6	41378.3	33945.5	29553	34146	36502.2	36809.3	40064.7	33728.5	40547.8	40118	29891.7	34096.2	32214.8	34745.7	39901.7	41973.4	38557.3	43017.4	38346.1	28227.3	36263.7	26717.2	34764	36086.4	41825.9	36314.9	43219.9	31658.6	31696.4	36838.2	38236.5	41454.8	42799.4	32970.3	34801.1	32158.2	28320	28037.8	32248.1	35146.1	34765.2	36146.7	28109.6	34774	34838.8	34753.2	30697.3	35785.4	37632	37247.9	33578.1	28718.2	32562.8	30142.7	34017.6	36328.5	37217.4	39667.5	39281.3	43922.3	36613.9	39219.6	31749.8	30105	32765.9	32764	33327.9	39890.2	41788	32386.2	33784.3	33055.9	34341.6	37925.7	34533.7	37277.8	41887.7	36046.3	38861.3	36649.9	31893.3	39784.1	39691.2	35780.9	39631	38149.3	37130.4	41364.5	33613.3	38609.7	24072	29287.8	25158	39089.6	40273	32685.2	35523.8	35620.4	32311.6	37933.3	34865.9	32323.2	31487.8	31711.6	29742.1	37424.4	32158.1	36568.1	33696.5	34736.2	29936.5	40472.3	30299	37251.8	30698.5	30044.3	31338.5	31107	19409.7	27807.8	33805.9	38307.8	42025.9	29661.4	27661.2	38083.8	29399.9	41341.8	36827	42992.6	40751.4	33835	30665.2	33459.3	32363	37942.7	33237.1	28998.8	33004	34150.3	32384.4	27995.5	28908.2	31613.7	34090.7	33579.7	28392	35965.5	37694.8	30208.6	30814.3	27750.7	38244.2	36475.8	36437.4	30997.7	29651.2	30997.3	29662.9
3392	184.133	0.911027	0.850518	0	0	0	0	0	0	0	0	0	0	0	0	0	0	0	0	0	0	15338.4	12189.8	10737.4	17408.1	13207.8	19413.2	39200.4	36007.8	35037.7	19723.4	17371.4	19282	26708	25829.5	27580.1	32106.3	27406.4	27696.5	9419.39	8936.39	8306.67	16348.8	14280.4	17633.2	13652.4	16378.9	16086.6	32172	34119.9	22854.7	17443.9	19474	20238.7	13033	14924.1	13982.1	13581	19092.4	13927.9	15770.6	14839.9	17523.4	28355.6	30242.8	33459	10819.4	13263.8	10743	12230.2	13970.5	16801.1	27704.9	29345.5	26581.1	16590	13902.7	13857.3	16697.7	13831	17837.1	26902.6	29478.3	26020.4	11889.6	14670.5	13557	13330.2	16670.4	16926.7	21792.8	19450.9	20581.3	13051.6	12567.3	11009	17871.1	14135.4	13663.8	24450.7	16335.3	17724.7	16194.2	13502.9	15904.8	16257.8	14155.3	11575.6	22689.9	21201.3	22033.7	10049.1	9014.45	11915.1	16743.7	16366.5	14489.4	25157.5	25465.2	25778.5	11509.7	10338.1	6377.78	16026.9	14524.7	17179.9	22447.7	21345.1	25577.5	10716.4	13657.3	11784.2	17484.7	14253.6	16204.2	23776.2	21990	20101.3	12400.7	15275.8	15572.9	12808.4	13555.7	13347.2	11974.5	11101	14300.3	16337	15382.2	14078	12466.7	10836.1	15552.2	15419	12679.1	12663.6	19419.4	18100.9	20774.5	18439.7	18334.7	14201.9	12907.8	16572.2	13869.7	11661.6	9944.03	15130.6	15436	12554.3	15905.5	27973.8	26772.9	23237.4	13563.3	9662.54	13440.9	16561.3	17114.3	16379.9	25463.2	25902.8	24814.9	9648.28	10937.6	12328.4	17711.3	13366.4	18082.3	34291.4	24358	23432.7	12131.1	11561.8	11534.7	12425	11369.6	12571.8	19558.7	19415.2	17132	10596.8	13204.8	13386.4	11954.9	13974.7	11008.5	17380.9	22061.2	17942.7	12991	10927.5	11870	10817.8	11545.4	10884.2	17444.2	18021.8	16183.2	10090.9	11088.5	12441	18602.5	14633.3	15830.7	23828.9	36534.5	29878.9	17411.5	16919.9	10444.2	17219.7	14669.9	17260.7	26772.6	29965.9	13525.5	14314.8	13390.5	11009.8	16851.3	17334.4	17920.8	21598.4	19037.5	13693.6	12994.6	13053.9	13021.2	15325	16517.2	18427.5	20348.6	16669.1	19123.4	13034	18236.9	17043.4	17021.3	23383	20279.5	26943.2	16507.9	12232.5	12087.9	15193	15415.8	16080.8	23077.1	21284.1	21768	13349.4	14275.6	17399.3	18377.5	12784.1	19057.6	24267.7	19120	29680.2	12501.2	16269.7	12689.5	15102.7	20121.7	12918.2	16153.9	18080.1	10279.1	14081.7	15213.4	22569.1	19845.2	20388.6	18834.5	20066.7	18574.1	11565.2	11463.6	22882.7	14012.4	17336.7	17068.2	17056.1	14657.7	11556.2	12724	14786.4	18537.6	18039.5	23465.2	24754.4	24765	9903.52	16357.9	13465.2	17673.8	16707.6	18133.8	26251.4	25661.6	20951.6	9626.15	10840.1	9019.72	16467.6	17298	17252.3	30717	27942	23896	13187.9	13579.7	14128.5	14842.5	15279.2	15739.5	12411.2	15802.7	14915.9	11351.3	13925.1	12308.8	8969.14	11336.3	10097	12626.2	10098.1	8406.22	18588.2	17969.6	20429	21948.3	19581	20808	21506	18304.9	20904.4	11481.6	9998.64	9614.3	14377.9	17075.4	16656.4	20978.6	20625.2	23285.5	9440.14	7743.86	9410.01	17600.2	17607.3	17594.9	21420.2	19776.1	28281.8	11109.8	10858.1	16870.9	17546.1	16410	20276.4	17645.5	25564.2	14427.5	17320.3	15301.1	17645.4	16159	17438.5	18872.5	22029	17911	13645.2	11628.6	11587.6	15401.1	15874.7	18417.2	17485	19302.1	17882.2	16186.6	14985.4	16870	12952.1	17491.3	17390.1	18340.2
3393	224.803	1.38481	0.753532	21912.8	23810.8	21371.1	17507.4	21082.4	9209.12	0	0	14389	22989.5	6177.6	9460.79	13962.3	11650.7	0	14397.7	15238.7	19408.5	44614	52048.5	52237.9	35283.8	35888.7	33629.3	20485.5	23774.1	19661.4	46030.9	43408.5	44088.4	30903.8	34235.6	30406.4	18402.8	19066.7	22259	48004.2	53616	52601.3	34118.4	29839.8	37600.6	29866.5	29651	33871.9	20381.2	21339.1	21115.3	18778	13859.4	17036.5	40654.4	38999.3	36892.1	58267.2	56961.7	52538.5	35653.3	31602	37271.2	19195.8	20013.3	21747	52717.9	62210.9	59897.8	30435.5	34541.1	35609.9	22228.3	20890	20713.2	53951.9	59353.9	51631.2	35907.4	35736.5	38947.9	18081.9	21722.8	21953.9	36103.5	37009.1	40061.1	29039.8	26533.3	25663.4	17501.8	16861.6	20120.3	45705	33804	33957	26708.1	29580.7	27482.5	17448.2	20572.9	17705	40630.9	42630.8	39661	29175.1	27479.8	27476.2	17366.1	16885.3	19969.5	56396.7	50039.1	62798.1	39537	38833.1	42884.7	18391.3	19790.5	21360.6	51104.1	61698	36549.4	36272.8	37830.5	35569.3	21822.3	20562.5	17086.1	51835.3	57962.5	60618.6	33994.8	38685	39645.7	18847.4	18595.5	19329.7	43693.6	39309.9	37779.6	37541.9	42579	40591.3	41782.6	40692.9	37301.9	28666.3	26165.8	26053.1	26487.7	24630.6	28948.1	27188.3	25862	26178.9	17739.5	16663.5	19710.5	22746.4	18417.3	17399.5	18151.6	19871.2	16318.2	63889.1	58941.1	67352.8	33161.4	34581.4	37209.9	20034.8	21036.2	19654	53664.5	57526.2	53394.8	38154	41932.1	44917.1	18496.4	17720.1	19367.6	63667.6	63889.4	68506.5	41204.7	34138.9	39970.5	20679.2	20966.9	18549.7	37548	39567.8	41767.6	26245.7	27679.3	27666.2	17568.3	18029.3	18814.5	41050.1	41338.7	41302.3	27804	24651.1	24614.5	19114	17796	19395.5	39042.9	43312.4	39290.4	27957.5	25903.2	27944.8	18870.7	19574.6	18589.8	54947.4	56737	55168.4	40638.3	34468.2	37710.3	18632.2	23810.2	17755.6	53811.4	54694.6	55033.6	43380	37910.5	40300.5	19513.2	18091	42101.5	37025.7	41749	31181.9	32797.1	34841.9	19212.9	24052.5	21513.5	40637.8	38613.7	50394.6	28016.2	27772.2	24282.2	19610.9	20014.8	47182.5	48872.9	0	38258.9	35102.4	38440.7	22084.5	20183.2	17399.8	60890.9	56176.1	53048.3	39641.2	36083.3	41354.3	20707.5	16343.2	18245.3	55146.8	53645.9	50995	40482.4	36219.5	39551.3	17299	14456.6	17997	38926.6	39886.8	45464.8	21646	18088.4	21010.3	19396.5	18183	36414.7	36857.5	37672.6	20139.8	19792.5	18515.4	18977.5	20618.7	18122.9	35364.6	37452.3	19439.5	18964.3	17947	15513.2	15207.2	56165	66590	57746.5	39491.6	44814.6	44430.9	19212.1	17506.6	19337.5	54210.5	59654	66062.6	42378	39955.1	36376.5	19185	21248.9	17738.6	51593.5	62246.2	57360	36973.1	39618.5	42675.5	17643.4	19334.9	18832.7	37430.2	38792	37808.2	33142.2	35872.7	36351.1	37789.2	37823.6	37988.2	23705.4	21049.9	22469.9	18301.7	18876.4	20334.3	24062.2	25343.8	24054.4	20279.3	17764.7	15543.2	15811.4	16011.5	17038	17541.1	0	16958.7	52327.8	53416.4	56832	37073.4	39155.7	36295.3	17952.5	18195	21242.2	187725	116103	108921	39815.2	40938.4	45094.9	16326.6	21374.1	18960.4	80518.4	66897.4	42338.5	39745.2	41659.4	19329.6	18764.7	19042	33356.3	35257.8	36182.6	18812.6	21909	19503.8	15305.5	17328.7	18406.9	34000.2	36415.3	35789.2	18440.1	19187.7	23701.5	16909.9	19184.7	18642.3	39440.8	33993.7	33855.7	20391.5	17020.6	16511.7	18653.4
3394	224.803	1.69747	0.701493	22567.1	21803.4	25157.8	23180.4	22718	10371	13239.1	17878.3	15279.5	25107.4	8013.4	10220.5	13894.6	15399.9	15916.6	12983.4	19666.2	19602.9	38512.3	36457.5	44453.3	32238.6	29357.8	31415.9	19150.8	17199.3	17329.8	39009.8	38981.8	39610.3	25591.7	26067	26879	16917.1	16532.3	17917.2	37796.9	36962.3	39749.4	31179.8	31894.5	34446.3	24057.3	27246.8	26303.1	21161.9	19791.1	21283.9	16109.9	18707.7	16935.9	34891.4	33967.8	34502	65015.9	61286.8	58927.5	35755.1	35915.4	38079.2	17246.2	20137.7	18768	44991.5	47091.6	55701.8	31271.7	32752.4	34801.7	17408	19143.6	17743.4	70069.7	67901.9	58750.5	43369.1	45637.2	45318.6	19972	22464.2	20984.7	36195.3	37950	40117.3	57277.2	57208	52921.4	16457.9	15423.3	16380.6	36821.8	36836.6	35498.9	31027	35807.4	33928	15189.1	17259.3	16025.6	49611	48814.4	48054.1	58889.1	58634	58962.4	19382.6	18511.4	19721.8	42070.9	39266.4	42880	33783.5	34968.8	36327.6	16573.1	17413	17368.9	38227.8	44559.5	42167.3	38999.6	35050.3	35936.2	18352.4	17167.9	18535.7	43821.5	46000.8	44346.8	34399.2	34298.2	38083.6	16168.1	15017.1	16558.9	29970.7	34959.7	35356.6	33919	38584	36690.8	34058.8	30790.1	32371.6	21274.2	21498.8	22137.9	21004.5	18956.8	21891.7	21675.9	21162.8	21133.2	15066.5	14969.8	15269.1	15396.5	16488.1	14234.1	15016.7	14483.8	14856.6	45925.9	43812	47485.4	32882.1	33512.3	31992.1	19036	18573.5	18986	40448.9	44264.8	36286	33813.8	37364.2	39020.9	16888	17201.9	16471.6	44211.6	43321.3	44014	35639.8	31111.5	39572.7	19591.6	17631.1	18803.4	30299.3	30620	35625.8	20589.4	22424.3	24321.5	16628.8	14529.5	16085.7	31874.7	35189.5	30281.4	19092.6	20543.3	20996.9	14590.4	14931.6	15092.8	32940.4	32134.1	36698.2	22007.2	19545.5	22199.1	14562.3	14548.8	15108.7	42890.4	40356.4	41894.1	35332.4	33790.6	36217.6	16549.6	18151.9	17282.7	48938.4	48678.8	50888.6	36988.3	35849.2	37152.7	18399.2	16971.1	41563.9	36489.6	39344.2	20713.2	22990.8	23623	20173.2	0	23760.3	36728.3	35335.8	37183.5	32284.9	35501.9	36334.5	20771	17085.4	45004.2	43092.3	45487.9	36049.2	32837	35099	15830	15722.2	17533	53878.1	49345.3	53538.9	33278.2	32801.5	41926.1	18384.7	16650.9	16972.5	49300	46021.6	48212.4	35326.1	35278.1	36170.6	15881.2	15404.3	18384.6	30292.4	36634.9	35173.9	16216	21087	21098.3	15086.1	17290.2	33093.5	35151.8	34408	21494.4	16290.6	19460.8	14424.8	14631.9	15909.2	33841.2	32051.9	16946.1	15547.5	16594.6	14599.1	16170.1	38389.6	47805.2	37034.4	40185.1	37212.8	40100.4	18006.9	18046.7	19017.3	45280.7	39143.2	45377.8	37555.6	37835.4	39232.2	17376.4	18001.4	15033.1	42488.3	44900.2	45104.8	35995.4	36790.3	40057.2	15949.2	16681.5	17425.4	32034.1	34258.5	33119.9	32560.7	32261.9	35199.7	34408.8	34598.1	33618	19352	17917.9	20335.2	14195.9	15651.5	17089.9	17854.9	16552.6	20935.6	13860.9	16493.5	15555.6	15076.7	14559.3	16062.9	15309.3	15506.7	15297.6	38789.3	39178.8	45485.5	38154.5	33466.8	38499.2	16918.8	16324.2	16480.4	156232	111308	92237.1	34563.2	38502.4	38986.3	15919.5	16690.8	17954	76481.8	58257.7	37536.2	37320.4	39310.5	16819.4	14247.2	16194.7	32195.1	32518.8	28824.2	17324	16013.1	16978.4	14990.5	15414.7	14096.9	28808	35306	29987.3	15411.2	16154.1	16924.1	14141	13588.7	14378	34062.1	29769.5	32660.6	16971.6	13678.8	14176	14442.8
3395	137.891	2.16818	0.749679	15749.4	16157.6	15905.2	11989.7	12105.8	7006.72	9665.81	12081.5	13224.8	2326.24	1279.7	12684.9	8137.42	12155.1	11835.5	12365.3	8213.79	11779.1	34509	35239.9	34302.9	0	27424	0	20734.4	19959.4	17996.1	0	0	0	0	0	0	19392.3	17403.7	22979.8	35873.6	35678.3	35053.4	26178.2	0	0	20868.8	24456.2	22754.8	21846.1	20861.2	18362.4	18363.3	0	18852.2	0	0	0	33785.6	37639.1	34641.6	0	0	0	16959.7	18552.7	18375.9	33358.9	32960.2	32418.3	24055.2	0	19944.2	17946.5	18710.1	18930.1	37343.3	35989.9	34285.4	0	0	25847.2	19907.7	18884.2	21212.8	0	0	27848.5	26232.1	30092.5	29948	18606.6	19356	17252.5	0	0	29792.5	29215.7	28726.1	25268.8	20795.1	18699.7	0	29996.2	29051.8	29726.9	30186.6	28561.1	30451.8	19250.7	18884.5	15945.7	37529.9	41867.8	38873.4	30457.7	0	31198.1	22648	20784.3	25845.5	38507.4	40976.6	40379.8	36377.9	0	35258.8	27933.5	24602	27849.6	45828	49219.2	45377.3	44089.1	49120.4	42170.6	37378.6	32795.7	33225.2	42843.4	42668.8	0	58076.2	59151.7	60203.5	63107.5	64839.9	60185.6	48694.3	46368.9	52352.7	46297.5	49417	49897.2	48331.5	48204.4	51838.5	35170.2	38229.8	34719.5	43313.5	37337.1	36947.4	38373.6	34385.6	31357.6	49565.5	51861.9	45401.6	41249.6	45738.5	0	38214	33339.1	38430.6	47612.2	49889.1	48249	44829.2	45453.8	0	31728	35118.5	34559.3	44205.8	46272.7	44809.2	48302.7	49227.1	53663.6	39290.4	32694.2	36361.1	45155.3	0	0	47203.8	42671.7	45425.1	37110.2	34095.9	35662.5	56155	60565.7	55690.4	44076.5	49624.6	45288.1	32572.4	0	32627.8	58153.6	54003.6	48787	44851.8	49911.7	39864.1	34597.7	35508.8	36950.5	32593.7	39098.7	35195.4	0	24854.2	25253.8	19078.5	19258.3	22032.6	34975.6	32254	35968.2	30776.9	24026.1	0	19918.2	17182.8	0	27511.7	30586.2	19034.3	0	18356.6	17865.5	0	16015.2	25308.2	0	27145.4	0	22726.4	21669	20312.7	17851.6	35024.1	35370.3	0	22367.2	21625.9	0	20103.1	0	21188.5	38548	34362.8	33584.2	28437.3	0	32322.2	19475.1	18090.9	19199.7	35698.7	35456.1	37277.1	21845	0	0	17496.7	20269.1	20573.7	0	0	0	16221.8	18363.1	16344.7	18969	18914.7	0	24381.3	33282.3	19256.7	16985.8	18268.4	21928.7	20673.3	23969.2	36386.8	27378.2	17505.2	16216.2	19492.3	19658.4	21722.3	0	34511	36091.5	0	0	0	19498.9	21150.2	18834.6	0	36574.6	31714.7	0	0	24118.7	18486.9	0	17416.7	35028.2	36225.6	0	0	0	24840.7	19145.2	19205.6	20013.8	23728.1	0	31112	26396.4	0	22584.3	0	0	28434.1	27513.5	28179.3	0	16208.8	17005.4	19491.9	22980.5	21091.8	21105.7	22055.7	21906.7	20497.1	20534.8	19156	23701.8	20963	18262.1	20170.3	33787.7	0	0	0	28227.7	0	18870.7	18672.9	19443.2	14256.8	15305	18237.2	0	0	23661.6	19458.7	19933.6	21695.9	25052.7	27284.3	0	26047.5	24315.2	21822.9	18119.6	20129.7	31713.1	33100.3	0	17975.3	18763.8	19938	16888.4	19514.9	19147.8	30686	32340.1	31345.2	18973.8	18769.8	18044.3	17148.2	16764.1	19995.9	29829.2	26201.8	0	16579.4	17822.5	19731.7	20082.1
3396	347.217	8.60303	0.85008	0	0	0	0	0	0	0	0	0	0	0	0	0	0	0	0	0	0	17755.1	18076	16443.8	22832.9	24257.7	19338	32325.1	36142.7	26191.6	27724.3	22618.7	17516.3	10770.8	20004.1	14408.7	21078.5	20178	25310	16692.2	13553.8	15992.9	22957.5	19124.5	28624.2	17832.3	17665.4	17730.9	27682.1	28116.5	22183	14519.8	18288.7	14976	27506.3	20318.1	19138.5	11020.6	6697.6	8448.77	13110	13084.9	14119.2	9208.38	11157	14320.8	12963.5	8381.33	6410.74	12620.9	10420.9	11656.7	13624.7	14116.4	10554.7	10753	5763.01	8300.22	11503.9	9403.65	12665	8339.6	10106.5	8484.5	8645.91	9448.11	11575.9	7135.93	8943	9354.5	9576.25	7572.25	5795.76	16491.7	10861.7	9748.32	7887.39	8771.73	8251.9	10369.4	8766.82	7534.74	13954	12686.4	9846.15	9508.96	7063.27	7674.06	8204.45	7630.9	2920.2	18111.8	10983.9	13553.3	19949.7	21639.1	19497.7	20930.8	23699.4	20083.1	12900.2	17050.6	17777	18797.5	22306.5	21689.5	23075.6	21009.2	19721.1	15196.6	17035.3	17271.3	15630.8	19947.3	21666	22458.4	18444.8	22284.2	15871.4	13909.2	14700.3	14403.5	20238.5	21561.2	14136.4	11688.5	15897.9	12775.9	9468.74	9146.07	15506.7	11943.2	16676.4	10344.3	9845.92	11196.9	16714.1	11941.7	15506.5	17008.1	16507.2	11981	10043.7	10727	9397.41	15690.1	15485.8	12558.6	19648.4	20644.4	18228.5	24634.6	19765.3	21304.7	16258.1	16832.1	16032.4	21623.4	20663.3	22809.6	21655.4	21705.8	20608.5	15971.2	11582.2	15012.9	20752.5	17944.1	26484.1	23852.1	19108.8	19941.2	19810.6	17813	20425.5	11233.8	12385.3	12432	16509.2	13702.4	15028.4	12500.8	16021.5	16104.1	12136.2	11546.8	11098.9	16309.4	14477.5	13163.6	15802	16830.8	13938.4	9323.59	8694.56	10583.8	12788.5	12416.1	10195.3	11692	13246.6	16718	15718.1	14865.2	19788.6	18828.8	30029.3	24610.5	14237.3	11337.3	14424.5	13415	8911.77	15285.7	17550.8	18683.5	2340.62	2277.27	2940.91	877.121	2164.28	2099.86	1539.37	1918.53	1622.76	6923.76	5032.41	3474.37	3687.03	3521.8	4525.62	4750.19	3176.83	13116.4	16215.4	13234.3	21006.2	17570	16285.7	20159.3	16225.5	20729	16626	13411.9	11463.7	22704.1	16838.1	19792.2	18906.9	20538.1	17503.1	14114.3	10598	14207.9	20442.8	15473.6	24825.3	15678.5	14443.5	23495.9	12276	11540	22129	10536.1	10294.6	7449.59	9789.01	11528.1	10320.4	15579.4	14207.1	9802.76	12582.7	13978	17296.7	16112	17450	13126.5	12622.5	13075.1	14743.5	10834.3	10436.8	12789.5	15553.1	14694.4	14333	18828.3	18535.7	18653.2	18333.2	15079.8	14828.8	13772.9	14730.5	14205.5	18300.5	14991	22293.9	19969.6	21150.7	17689	14318.7	12949.5	13474.6	19291.2	16154.2	16513.4	21960.2	15723.7	15063	2073.19	2232.82	2369.42	2407.75	2633.78	1983.38	2508.17	2262.07	2981.14	1151.4	641.429	1032.37	2481.05	3976.11	2840.5	2512.63	2028.46	3232.11	1165.69	1864.59	1747.78	1672.69	980.009	1836.92	872.821	390.958	1347.79	15023.4	15515	14498.3	21324.2	18113.1	23120.4	19235.1	15652.1	20689.8	5675.32	10692	11466.8	18045.1	18402.9	19962.9	16312.9	15118.5	19561.6	4473.12	6837.83	18413.3	21582.7	18269.5	20518.4	15474	24124.3	11028.2	11021.8	8189.44	12170.4	17754.6	14501	6912.37	9613.12	7260.73	10211.1	10214.2	8579.86	16095.3	20581.2	21256.5	13701.4	14409.6	13226	18466.1	14590.9	16032.1	4617.18	15992.6	13726.3	16037.8
3397	539.106	4.62813	0.848801	0	0	0	0	0	0	0	0	0	0	0	0	0	0	0	0	0	0	0	0	0	0	0	0	1661.12	1987.73	0	0	0	1516.22	0	0	0	0	1797.38	2001.85	0	0	0	0	0	1416.81	0	0	0	1450.22	0	0	0	1115.95	1692.44	0	0	0	0	0	0	0	0	0	730.695	0	1930.1	0	0	0	0	0	0	0	1310.07	0	0	0	0	0	1221.63	0	0	0	0	0	1689.34	0	0	1217.77	0	0	0	0	0	0	0	0	0	0	1655.88	0	1241.61	0	0	0	1517.21	0	0	0	0	0	0	0	0	0	0	0	218.639	1490.56	2455.11	0	0	0	1257.23	0	0	0	0	0	0	0	0	0	0	0	0	1542.9	0	0	0	0	223.614	0	0	0	0	0	518.996	0	0	0	0	0	0	0	272.669	0	0	0	0	0	0	1456.23	0	1246.27	0	0	0	0	1279.49	0	0	0	1605.45	0	0	0	1555.81	0	0	1608.95	0	0	0	0	0	0	0	1573.63	0	0	1837.49	0	0	0	0	0	0	0	0	0	0	0	0	0	0	0	0	0	0	0	1235.15	270.545	0	0	0	0	0	0	0	975.368	0	0	0	0	0	0	0	0	0	0	0	0	0	0	664.283	1887.12	0	1161.77	0	0	0	1971.98	0	1065.82	0	0	0	0	1530.22	0	0	1794.14	0	0	0	0	0	0	1015.97	0	0	0	0	0	1672.06	1643.83	0	0	1059.95	0	0	0	0	0	0	0	0	0	0	0	0	0	0	0	0	0	0	0	0	0	0	0	0	0	1744.61	0	0	0	0	0	0	1311.53	0	0	0	1536.71	0	0	0	809.528	618.003	0	0	0	0	0	1621.77	0	0	0	0	0	0	0	1255.76	0	0	0	1480.12	0	0	0	0	196.255	0	0	0	0	0	0	0	0	0	0	0	0	0	0	0	0	0	0	0	0	0	0	0	0	0	0	0	0	627.583	1729.93	0	1061.27	10472	60682.4	29966.9	0	0	0	0	0	0	3008.5	0	0	0	0	1208.26	0	0	0	0	0	0	0	0	0	0	0	0	0	0	0	0	0	0	0	0	0	0	0	0	1807.58	0	0
3398	292.923	6.88115	0.85067	0	0	0	0	0	0	0	0	0	0	0	0	0	0	0	0	0	0	22520.5	21102.9	22690.1	7522.94	18209.6	15594.3	15806.8	21556.2	24903	15095.2	15313.4	27809.1	22322.9	22794.3	18600.4	7936.1	27112.6	17606.9	15415	14519.9	21210.7	14412.6	10581.3	11282.9	21881	19562.5	19368.5	15602.9	22483.7	19379.5	23057.8	15522.2	22061.5	32768.1	21647.5	14313.5	17084.6	19980.1	17363.6	8577.44	16147.1	19666.4	18377.7	19569.7	16220.7	17459.9	22021.2	13168	7705.34	10940.7	15548	18545.8	25291	21705.6	21745.2	18878.7	17180.6	11095.9	14129.2	11228.8	32226	16990.2	21954.5	19083.4	24594.1	19105.3	21501.3	22261	18814.7	21919.2	21189.3	22111.8	18664.8	28532.1	24513.6	22462	20370.3	22903.5	14487	15512.3	19609.4	24343.4	11499.4	17802.9	22689.5	20921.7	26484.8	21937.2	20272.5	19690.5	14899.3	20684.4	13823.9	13558.2	11467.9	12232.9	25296.3	20362.9	17487.9	20500.7	23606.3	20815.8	9212.46	9172.09	13166.8	14922.3	18940.1	22854.4	16575	14545.4	14771	12191.3	10059	16065.9	26503.9	23532.4	19844.2	24920.7	16616.9	19826	10576.6	18503.3	21504.6	24413.1	20473.5	13570.1	25355	26026.9	27775.8	26553.7	22712.2	25939.1	23349.3	23193.3	23181.6	20377.5	14666.9	14524.1	13492.3	23400.8	23255.5	18644.5	13737	21517.8	18607.9	22939.5	11271.6	11189.9	6007.63	16571.4	21148.6	29955.5	26280.9	17156	12262.9	15100.3	13689.6	9396.76	21140	22198.8	17008.4	14301.9	15303.6	23603.2	11709.5	8374.95	18676	11238.3	21612.4	18086.5	28476.7	30769.4	9760.17	18089.6	18899.7	21260.7	15470.3	15321.3	21928.9	18749.9	19883.5	23105.1	14628.7	24768.2	13878.2	20774.3	17797.8	14076	17244.5	18593.8	23521.1	19775.8	25469.8	24474.5	22479.6	18017.1	12452.8	19270.1	20213.5	14169.2	20530.2	15677	13675.5	9568.92	20578.7	16897.6	9492.39	28313.5	20494	27858.5	11659.1	7053.55	20597.6	16580.8	15649.8	26724.4	13666.8	25144.1	16472.2	28693.1	20411.4	11595.7	15383.3	19843.6	22842.8	22589.2	29696.3	26336.9	22523.1	17253.7	21865.4	16496.9	14636.1	14001.5	13764.7	14486.9	19601.6	17272.5	13037.7	22886.5	24206.5	19783.3	16220	23943.4	14757.5	8383.97	15242	15662.3	14154	19481.8	18594.3	17228.2	21934.6	17245.6	12296.1	12688	25469.9	20297.1	22913.6	27442.4	21367.2	16154.5	28978.5	28397.1	32360.6	12497.6	13081.1	18575.4	13641	22010.4	27190.5	19865.8	25248.3	15643.2	18554.7	9914.97	28049.1	27777.1	27920.7	22331.9	20205.7	17531.3	14200.5	17942.6	20204.8	20025.5	10035.5	8970.7	22087.7	23726.5	24562.2	17562.8	10028.6	19438.4	20595	8596.94	21196.1	21248.6	25053.5	12558.3	19351.8	19197.3	21065.8	22074.4	20139.1	8259.69	14127.9	15284.6	17730.6	18349.3	18107.5	20274.4	17862	17117.2	13186.3	21781	22693.9	13167.6	23845.1	16162.8	24611.5	14943.6	9678.42	22098.5	35657	17205.6	29294.5	25849	19266.6	21590.3	16617.2	17557.9	17812.3	13298.4	24038.7	24164.3	15719.4	21678.5	18679.7	16557.8	14199.3	21596.8	11127.8	23095	19033	13020.5	3542.25	4357.56	10845.2	7399.42	12617	27105	22322.1	12460.1	19707.7	13149.2	16335.2	17815.1	16383	14154.3	16736.1	26874.9	17939	25128.7	24277.5	23793.8	31396.5	20524.6	25134.4	15824.8	8006.87	13353.8	17971	25646.4	18303.5	27466.3	23488.3	26300.8	24244.8	15319.4	11303.5	14941.1	18036.8	22122.6	30898.1	20832.4	14934.2	13390.5
3399	129.87	8.60858	0.849777	220.289	0	328.013	132.852	0	0	0	285.141	151.24	8924.54	16983.2	0	0	623.25	204.281	308.824	0	372.286	295.635	578.732	214.903	273.52	0	140.833	0	0	0	0	0	0	0	0	0	0	0	0	282.235	533.076	240.821	0	0	0	0	177.951	0	0	0	0	140.426	0	240.645	0	0	0	437.699	177.978	187.896	0	0	0	0	206.998	0	0	220.153	439.779	159.694	144.067	0	0	134.948	0	193.315	277.143	182.892	0	0	0	0	0	0	0	0	0	174.105	0	0	191.59	0	0	0	0	0	232.175	0	0	0	0	0	0	0	0	0	0	0	0	0	302.482	540.379	0	276.746	0	166.664	0	0	0	0	519.869	0	165.039	143.086	0	0	0	0	0	254.566	279.728	149.284	0	0	0	0	0	0	0	0	191.846	0	0	0	0	0	0	256.479	0	222.462	189.746	0	0	160.464	0	0	0	0	0	0	0	0	0	0	0	193.311	190.827	0	143.901	0	0	0	0	0	320.98	358.604	266.29	0	0	137.133	0	0	0	0	500.579	346.907	0	0	0	0	122.588	0	0	0	0	0	0	0	0	0	0	245.947	0	166.798	321.703	0	0	0	0	0	0	0	0	167.226	0	0	0	0	0	263.83	179.11	326.494	0	0	0	0	0	0	0	225.78	298.192	0	160.156	0	141.639	0	0	0	0	181.247	665.106	180.678	179.468	0	0	0	0	0	194.867	0	203.209	0	134.117	484.843	311.907	248.206	0	0	0	0	0	0	279.663	589.299	315.118	0	0	0	0	0	0	148.075	169.374	194.789	0	0	0	0	0	0	0	0	0	0	0	0	183.618	259.403	0	0	207.893	0	0	0	0	0	0	0	0	0	0	0	0	181.795	420.603	322.926	0	0	136.105	0	0	0	0	277.723	184.487	229.362	0	0	0	0	241.718	0	487.407	182.268	191.35	0	0	0	231.91	0	0	0	0	0	0	0	0	0	0	0	224.178	0	0	216.457	170.528	0	0	0	181.741	0	0	0	0	0	0	0	196.402	0	170.58	465.516	350.591	0	0	0	0	0	0	33849.6	1872.84	1521.46	0	0	0	0	0	0	623.51	298.589	0	0	0	158.858	0	0	0	0	0	0	0	0	0	0	0	0	135.294	0	0	0	0	188.966	0	0	0	0	211.843	0	0	0	0
3400	155.952	6.34981	0.838431	0	199.433	0	0	0	0	0	0	0	0	0	0	0	178.196	0	0	0	0	0	0	0	274.983	0	0	0	0	0	0	0	0	0	0	0	0	0	0	0	368.695	1395.4	8601.8	8733.55	8167.12	1083.82	2992.62	3520.79	10372.3	9055.78	5834.77	10684.7	9952.56	12144.3	14244.4	14872.4	13810.4	5915.34	8378.61	9047.62	7908.27	8501.34	11957.4	4662.46	6625.2	8282.88	9268.68	9985.74	6537.78	6888.92	6635.47	7705.83	5281.85	4475.62	7080.71	6426.56	6941.43	6978.64	5793.28	7181.42	8484.94	5669.22	4985.24	3606.89	10401.5	10142.2	10046.3	2231.18	3570.24	4269.79	7669.71	10457.9	7212.14	13474	10770	11378.2	4581.81	6121.73	3623.29	4853.33	8584.81	9039.04	9009.38	8753.17	10515.6	6127.23	6734.56	7616.74	7870.48	9139.11	711.031	7939.46	4988.77	5295.46	9355.33	9051.97	10511.1	6316.65	6640.82	6125.83	4185.72	4536.71	5273.88	8920.76	8857.68	12813.1	6710.73	3965.97	5626.62	5198.7	7089.49	4753.75	7994.92	7390.16	12657.6	5261.22	4711.91	7082.01	27324.8	24121.1	29607.8	11871.9	11315.2	12547.1	5124.63	7052.67	9386.9	20350.2	22126.3	17271.2	9319.47	7550.42	8644.03	5208.74	6043.35	4686.85	21539.2	23315.3	22710.1	7100.59	7857.75	6657.43	2972.47	5251.77	2721.18	4331.51	3740.12	4457.96	7287.7	9322.08	8657.03	5723.03	5741.25	8010.11	4007.51	5535.63	5647.17	7641.98	8444.19	10639.1	6375.09	5469.49	5430.54	4278.86	5448.73	5811.93	9345.77	11019.7	13264.2	7036.84	5645.56	6359.3	14389	12107.2	12466.4	12589.6	9347.2	10174.1	8310.81	9789.07	8508.6	8997.83	8077.26	9479	9012.73	7756.61	8078.86	7323.69	5365.9	3280.5	10318.5	10440.1	11380.1	3453.71	6111.88	6588.28	4194.27	7118.6	5032.08	5586.96	4400.28	4535.02	9086.33	8442.9	8743.76	4937.49	7553.49	8254.22	6170.54	6162.38	6975.78	8817.86	8038.01	8676.68	5896.82	4854.91	1365.28	396.507	310.104	0	0	0	801.35	474.765	547.435	4801.99	4985.44	1960.68	2025.64	4616.58	3059.05	3577.24	1787.88	6349.76	7986.38	5230.48	12846.3	12866.4	12631.3	8339.87	9292.88	5996.01	5642.36	6391.91	6612.92	11074.1	10187.1	11163.3	8063.66	9215.19	7133.47	7475.53	7631.36	6682.93	11549.7	12516.2	11584.2	7790.52	6279.2	9124.89	19374.5	30233.3	16001.3	11082.7	8064.97	6784.99	24276.1	24750	12983.8	21258.7	4014.37	8698.62	5154.06	4485.29	24527.6	19798.6	19521	4376.7	8797.93	8988.95	3963.96	9796.56	11036.3	9440.78	6184.87	7180.64	6936.52	10795.6	10075.8	12490.8	7125.26	5608.02	6621.49	5818.37	5297.3	6709.59	10080	9692.98	16228.3	5915.73	6786.57	6614.54	6025.82	5145.08	5921.28	10979.4	9556.1	12886.8	6705.9	7228.24	6654.7	18183.7	15393	17881.2	16649.6	17768.8	19362.5	14919.1	14627.4	18166.3	12829.1	12606.9	13414.3	1582.13	569.272	637.92	2391.65	2317.34	2956.68	13697.2	19515	13678.1	15744.9	12291.7	11057.5	12484.1	13789.4	12258.4	8478.45	7033.84	8852.73	15010.2	11717	12541.9	7300.93	8692.59	10184.8	0	0	0	14065.3	12821.1	12946.1	12931.7	9945.63	12700.1	0	247.244	10759.5	15295.3	13479.1	7259.64	7164.43	12552.7	44230.9	40517.1	46860.5	51718.7	56506.8	60356.5	37999.6	40459.2	40626.6	17213.6	12575	22855.3	53036.6	52893.8	57680	40389.7	38270.5	38522.9	41603.3	37923.7	40516	17316.8	36728.3	31174.3	36058
3401	155.952	6.01383	0.755673	0	0	0	0	0	0	0	0	0	0	0	0	0	0	0	0	0	0	0	0	0	0	0	0	0	0	0	0	0	0	0	0	0	0	0	0	0	0	0	5640.87	6240.98	5905.29	0	0	343.808	5593.8	3983.62	2553.67	4415.71	6587.94	5554.31	6749.73	5145.84	5608.58	0	1855.11	1605.9	4554.42	4305.48	5461.45	1030.51	3793.79	2282.15	4430.57	3058.91	3651.49	3529.51	3364.28	0	1642.63	1558.32	2188.32	2167.72	1806.75	3194.78	0	4272.09	3584.71	1892.88	1365.81	1635.35	3917.61	3617.7	4320.8	318.682	268.359	365.54	2940.87	4279.09	2246.36	4917.44	3637.03	3122.52	1239.52	1561.69	801.897	2706.49	0	3153.09	3976	0	4528.27	2169.36	2494.78	2114.85	4496.7	4525.65	469.56	2270.58	2147.87	2750.66	4159.16	4145.11	6514.82	2923.4	3632.65	2045.55	1476.65	1583.23	2495.37	2679.3	3868.29	0	1302.34	2598.08	3262.31	3225.86	2675.11	3633.62	2702.5	2507.57	4099.28	1787.91	1599.67	2336.42	0	0	9328.41	3422.22	4520.43	0	2760.45	1467.27	2732.17	14759.2	12710	12742.7	3543.71	3731.02	3082.8	3098	2694.39	2860.96	14938.5	10965.5	16926.2	3992.9	3385.73	1957.56	1969.58	1833.9	1389.47	2008.67	2057.73	1463.8	2345	0	2865.64	2239.2	2362.04	2090.41	2257.11	1883.22	1919.47	3905.24	0	4752.84	1590.28	2501.4	3268.18	2744.96	2992.68	1903.08	0	0	5263.86	2617.65	2964.93	2834.93	0	5883.98	6708.93	4318.95	4097.34	4506.46	5412.28	5930.6	6496.14	2502.09	3079.5	3044.48	3341.99	2837.65	2711.28	2973.52	2856.56	1500.75	3132.45	0	4287.51	1434.31	2879.48	2960.17	2411.89	1662.88	2027.86	1491.11	1425.06	1770.22	2882.98	3050.1	4823.45	1848.56	3366.55	3742.28	1681.47	2409.58	2565.3	3217.24	1642.16	0	1976.76	2810.59	269.18	554.83	0	0	0	0	0	0	0	1459.26	1962.57	1255.92	367.194	281.157	1750.07	740.518	1159.14	4266.64	2371.64	2616.99	3764.98	3289.74	4678.01	4159.01	3025.38	3202.2	2536.54	2366.68	2735.26	0	3838.64	0	2521.72	3012.34	4224.79	1830.1	2244	3303.36	5116.67	4468.2	5052.33	4193.7	4405.45	3915.58	8041.7	0	5555.64	2167.02	1873.75	2734.27	17673	16678	4550.19	13970.3	1045.33	3809.92	2266.49	1022.31	16347.7	14117.4	15635	1735.42	2394.9	3265.8	3134.99	6559.9	8389.34	5557.26	2667.5	2714.6	3236.14	5350.72	5139.38	5894.7	2228.39	3305.41	3118.23	2331.31	2265.86	2729.41	4539.31	3652.81	6492.19	2960.19	4072.8	2901.55	3072.02	2827.65	2473.56	0	3588.1	5800.15	4555.29	3283.03	3308.19	5862.56	5707.18	7250.23	5420.69	4856.8	6465.33	7168.92	5493.27	6163.84	8541.67	7970.87	8295.35	680.491	296.817	0	376.345	251.285	256.574	11216.1	10880.8	10813.3	10288.1	8421.45	5700.74	8956.78	9672.71	7007.46	2956.12	3855.31	4238.57	4935.48	5166.08	5579.71	2643.89	3797.48	5927.97	0	0	0	8235.74	0	5696.84	7566.94	5837.13	9976.42	0	0	0	5362.59	5112.99	4291.65	2460.55	4952.14	16593.1	18582.8	17751.3	32476.6	34768	40971	33034.3	36860.9	39176	6734.55	4114.65	7550.65	27609.4	35861.8	40540.9	35006.7	36118.7	30438.8	15233.4	14804.8	13857.3	4689.15	31702.1	23505	31419.2
3402	593.472	0.565346	0.850576	0	0	0	0	0	0	0	0	0	0	0	0	0	0	0	0	0	0	0	0	0	0	0	0	0	0	0	0	0	0	0	0	0	0	0	0	14168.7	19175.8	17694.3	27328.9	27608	38334.2	19473.5	20093.4	22686.1	15984.9	15982.5	13874.4	11164.4	9706.07	11762.2	39283.3	32935.3	32943.4	14823.4	14076.1	14898.5	27814.2	21479.3	26236.7	9817.8	14011.7	11428.9	13181.1	16286.7	16530.4	22107.6	21266.3	29329.5	9772.14	14151.6	11260.3	17326	14741.8	15063.3	21129.9	24488	32123.2	11983.5	8875.56	10403.1	25087.4	27253.5	28601	17155.4	16776.5	17010.8	11413.2	11417.1	10155	36921	31994.8	28588.2	16889.2	18704.5	17451.7	9835.92	10637.8	9188.71	28195.1	29624.5	28254.6	18289.7	17513.4	19527	10576.3	10353	10373.8	11512.9	10711.5	12910.4	26700.3	22924.9	35401.6	9895.44	12124.5	9605.55	4235.62	15555.2	16977.5	27269	26676.4	29271.8	9711.83	11516.5	12975.6	18047.4	17561.4	20611.3	26247.5	25950.7	31269.9	10418.6	10634.7	12251.2	27372.7	22530.8	29939.8	23981.6	26605.5	24615.2	25618.3	22126.4	29742	20356.7	12585.1	20309.6	17030.4	17779.4	16057.1	17029.5	18170.2	19742.6	11459.8	8015.83	10663	4845.09	5590.44	4282.12	8741.83	10495	9692.29	13002.1	17774.3	13951.5	24672.4	25013.7	31701.5	9508.26	10534.6	10291.4	17453.4	14921.6	11978.9	20988	24627.2	24436.1	7270.29	9271.26	10740.1	13111.7	13234.5	15935.3	26840.3	25021.1	36881.8	14694.9	10993.7	12365.6	24356.6	26310.2	33480.3	19947.3	16733.1	17544.1	8924.5	9627.92	9018.19	23661.7	23800.9	30788.7	18398.8	18144.9	17747.5	10051	12503.8	11050.7	25869.8	35177.3	36690.4	20769.4	19738.6	24419.9	11859.1	12121.9	8791.58	14647.4	16718	15375	27542.1	29462.6	29741.7	10306.5	13188.4	11202.4	14522.2	13132.8	13847.9	28454.1	24438	29322.9	10688.8	10463.2	26839.9	24666	29185.8	16891.5	15894	20016.7	10623.2	11399.7	9684.91	36133.7	29096	30151.1	17497.5	22720.4	18235.6	11828.7	9933.65	20014.5	18613	15270	32191.2	25554.3	39806.6	12059.9	12991.2	14214.9	18033.8	11587.4	16164.3	38856.2	26748.9	33337	8006.81	10377.1	15153.6	16154.2	14610.4	16645.3	30285.5	27259	34079.1	9564.21	10402	14815.5	23216.4	34958.3	35952.3	18232.9	19102.6	11105.1	7160.77	8432.06	25611.9	24137.6	23850.5	16470.8	17510.3	20922.2	5983.45	6432.51	6153.35	16185.3	14112.7	17709	19730.4	3289.05	2630.14	4089.18	15630	14917.3	18285.7	23525.5	28073.5	35431.6	11625.4	10358.9	8679.12	14029.5	16258.8	17938.9	30455.5	26569.5	38845.9	8730.52	11249	11611.3	14534	18989.1	19562.9	31925.8	29208.8	30508.2	12827.5	10297.2	10540.6	23306.4	26781.7	28330.3	23803.9	26618.3	31569.7	32215.9	27246	27009.4	13305.6	15164.3	15734.4	13547.5	14318.2	15723	17704.3	13318.3	17411.2	10356.7	9993.93	11759.7	8647.33	7933.55	12005.8	11061.7	9168.21	9716.42	18910.7	17050.8	21557.5	33523.6	29429.5	30282.7	9039.84	11879.9	13223.4	10108.1	14838.2	15028.5	35075.2	31091.3	29888.1	12027.3	10212.8	14491.3	11880.2	16121.1	30062.6	25810.3	27980.1	9022.14	7986.46	13928.4	27896.4	25441.8	22075.7	20290.4	15344.4	18462.1	7746.74	7683.05	7088.12	23295.5	19008.9	12528.8	16336.8	18453.5	17987	8227.28	8553.93	7554.23	23877.9	20266.5	18441.6	20705.8	9165.74	7737.91	5934.37
3403	380.157	0.532712	0.773933	0	0	0	0	0	0	0	0	0	0	0	0	0	0	0	0	0	0	0	0	0	0	0	0	0	0	0	0	0	0	0	0	0	0	0	0	1471.7	1524.78	3105.9	913.691	1237.9	949.375	627.933	1410.4	1004.52	2065.17	1574.51	1487	1460.05	1340.68	997.858	1155.57	539.406	1523.8	2007.42	1977.51	1348.88	531.56	739.827	602.112	1371.03	1134.24	1249.7	2317.07	2064.44	1730.27	460.404	746.596	972.365	1050.58	1162.46	829.606	1343.24	2311.55	1786.21	180.372	276.788	384.587	840.908	535.769	1331.45	1119.68	475.557	1109.47	1172.91	1632.16	1292.44	1385.94	1301.87	1151.2	1409.53	1372.62	572.024	1218.36	1521.38	1672.39	982.868	1063.46	1104.57	433.951	507.065	1069.11	1302.37	1339.73	1002.34	1048.14	1303.21	182.868	2886.44	1528.58	1560.8	490.669	155.212	1008.01	1159.69	1132.73	1403.95	1711.21	1626.91	1920.99	530.297	136.648	1170.34	993.037	1457.85	1449.18	1966.42	1563.61	1847	939.348	982.612	235.403	643.837	639.887	1642.07	297.791	453.484	1145.69	534.364	615.068	886.765	1042.61	735.252	684.909	460.844	1077.02	1411.64	711.082	1489.8	1724.89	1008.48	1438.23	1085.19	1083.42	1588.77	862.126	593.273	740.526	1320.83	1140.69	1167.12	1215.49	1424.94	2476.46	1849.67	1266.61	902.686	894.018	778.777	609.535	1787.34	1020.7	1741.15	2038.47	817.084	713.639	1115.66	1000.27	1708.06	1513.83	1428.34	1887.06	1498.87	794.259	1200.76	1014	1292.01	1103.74	1883.19	296.142	1238.92	411.395	1859.19	1321.33	1817.97	831.878	1093.63	1024.94	698.103	482.323	194.806	1439.18	1172.82	1593.8	1842.21	1300.15	928.575	749.22	1739.71	765.373	1489.81	1303.07	1016.73	1242.31	1036.4	1021.68	1866.88	1028.29	1920.5	766.239	584.558	872.812	1524.58	1679.58	1683.92	1298.38	2519.52	2244.35	530.166	362.298	702.402	1792.27	1534.92	394.198	839.823	557.607	2127.47	1427.94	1196.15	562.374	1003.22	894.769	590.819	728.024	0	726.162	414.615	774.182	571.443	652.784	2153.88	1523.01	1097.18	159.763	1097.12	1228.03	1272.55	871.279	1151.04	2239.68	1870.84	1788.71	598.529	991.987	692.841	824.056	1128.56	2055.98	1360.8	2367.88	1859.44	888.779	782.186	794.124	2098.03	1354.41	2687.89	472.387	473.336	15264.2	1085.49	7208.33	9604.3	490.238	922.855	7724.6	7882.9	28484.3	9702.29	8172.53	9156.12	12324.4	12668.8	12916	29277.2	28163.6	1329.96	7899.04	23312.3	22866.3	23863.8	2041.89	1402.84	2411.36	717.179	501.235	1005.01	946.532	1736.59	1288.11	2263.92	2115.47	2054	1101.37	741.734	1344.82	1411.05	1038.43	1376.17	2657.1	1424.02	3234.33	617.704	828.932	813.235	1486.47	1146.81	1494.5	181.794	642.768	531.355	174.026	257.394	435.3	716.028	0	177.775	917.582	1267.51	1887.2	1472.23	1491.72	874.792	1442.31	1216.96	864.339	1269.77	1317.59	1428.5	1111.44	1327.76	1240.95	1176.58	585.575	1243.9	1823.02	2262.66	2404.88	692.052	288.159	0	1022.53	814.992	1218.68	2927.84	1959.02	2755.84	1171.68	1429.29	860.658	1737.9	1224.48	1449.97	2357.45	2012.36	1020.13	891.853	718.054	1677.87	1226.87	1678.53	489.442	842.887	429.335	1530.69	1194.31	920.849	1270.69	1366.83	1032.53	20504.7	22548.2	17914.8	1890.95	1410.35	939.954	1468.85	1702.23	2354.3	712.417	0	214.055	986.931	2005.79	1112.02	1094.89
3404	314.135	5.42202	0.832708	0	0	0	0	0	0	0	0	0	0	0	0	0	0	0	0	0	0	54072.6	53656.5	58274.9	48558.9	47972.8	46043.6	47733.8	43668.3	40468.5	53627.1	54368.5	56950.7	44799.5	43150.4	45293.7	55099.9	51305.4	49128	40925.6	37723.9	36701.9	47910.9	42242.7	56244.8	36037.5	35241.4	33785	49613.8	46557.9	35720.8	24008.5	29474.6	25353.2	38628.1	49227.2	39584.2	47056.1	39432.1	38362.5	50913.8	50846.8	51089.3	53813.2	62381.1	57447.1	38492	44332.7	38984.5	42274.5	46204	49195.4	48027.8	49241.4	45177.7	31093.3	41519.2	35723.5	50303.6	40709.1	56081.5	53898.3	54929	53963.8	40048.6	36588.5	37714.3	28569.6	35205.2	29538.5	35913.9	30682.6	27552.2	48246.2	31586.5	38139.2	34623.8	34038.3	33166.4	31177.8	32005.9	33284.7	44720	44546.2	42228.1	32082.4	24359.8	23562.2	34193.2	39077.1	35567.6	32465.8	31258.3	35715.6	49993.8	45323.2	43754.7	40764.8	42018.3	34607.2	33407.3	36285	39160.5	41504.7	45535	43855.4	43535.4	39515.5	39184.9	38548.3	33891.7	36254.2	40658.4	41108.1	38652.7	37167.4	34866.7	36604.5	41935.6	34188.6	37280.3	29900.1	34674.6	32290.2	31336.6	31260.1	28490.2	22927.2	21715	23025.3	19776.6	21694.3	22843	23530.6	18454.8	19245	27946.5	29110.7	29638.6	26683.2	23958.1	27448.2	0	21562.2	15929.6	37661.3	34797.3	28683.1	41407	42171.4	46998.3	37630	37000.5	39711.2	31485.9	31380.6	29700.6	43261.8	42691.5	43375.5	39654.4	35473.5	35808.4	31219.7	29653.5	34714.2	44841	40539.7	52125.5	40568.4	34602.3	38940.6	36642.9	37006.3	41415.7	29613.9	27580.7	21782.2	27175.7	28392.4	24720.3	29933.9	22259.5	25678	24530	20854.4	21185.8	36417.3	20321.4	30565.9	25040.7	31209.4	29117.7	17147.1	14355.6	17639.3	20291.5	30416.8	16908.1	36596	35262.7	36279.1	48324	40824.2	31092.5	39893.3	53321.4	49270.2	32537.6	34439.6	35626.4	44581.2	37920.5	47573.2	40237	43403.2	38045.6	33701.2	41560.7	28019.7	34816.4	32126.5	31236.2	29941.7	29721.9	45438.9	44955.6	42008	26885.9	27982.3	31673	32773.3	28947.3	33419.4	40563.2	36897.4	41128.9	41879.2	54757.3	38565.7	37407	38603.6	36271.8	37246.7	38778.8	48873.2	35926.2	42960.7	41993.9	41938	41022.1	32976.7	28712	36432.2	49462.7	38020.6	46857.2	39724.1	34142	41811.4	33689.2	36442.6	27536.9	23875.6	22305.5	23059.4	30949.8	25783.8	29666.2	28606.5	30825.4	24752	24577.3	24094	26493.7	37063.5	24249.5	26340	31011.3	26673.9	19259.7	23482.5	23554.7	25415.1	36354	38651.7	41098.3	45874.2	40144.2	52066.4	35700	37672.9	36984.3	32376.3	28974.2	32981.6	38792.2	47565.4	44019.9	47060.7	38585.9	41454.9	37369.8	33344.7	37796.7	45276.6	48162.2	52217.1	46425.9	35916.3	42130.4	33812.3	35440.2	34871.4	36008.3	35711.4	37408.2	35338.8	37056.2	35197.6	21018.2	21498.7	21087.9	28890.2	26571.1	31144.8	35172.9	27207.7	29639.4	26396	27455.1	27069.5	33731	28415	26707.1	32932.1	25962.5	26546.9	35261.3	35834.7	35134	49931.5	41368.2	44844.4	43264.8	38206.8	39364.1	40447.8	30209.8	41353.9	38466.4	44959.3	45144.2	35008.7	35927.3	47107.6	48923.4	54887.5	54159.6	51008	54987.1	32398.2	34708.5	45455.2	32207.8	33177.8	36141.1	25914.8	33284.3	34801.4	28765.8	27822.8	28820.8	30877.2	31048	29360.6	26716.3	29631.2	36918	26664.5	21950.9	30030	30036.6	36754.1	29012.4	24442.6	32202.5	28213.8	26335.6
3405	314.979	7.69864	0.850196	0	0	0	0	0	0	0	0	0	0	0	0	0	0	0	0	0	0	6449.12	5605.6	5390.81	7636.23	6741.19	5149.3	35001.6	24664.2	21321.5	11457.7	11298.9	8928.96	11485.8	15538.4	19484.6	27773.1	23713.7	23670.1	3730.91	3689.41	5670.1	6056.5	6006.97	10415.5	16833.6	19775.1	21213.6	30199.5	33127.8	23615.4	17383.6	20816.8	21024.4	12013.7	8860.73	12626.4	6394.14	4045.31	8937.73	9419.45	5212.89	10012.1	17586.7	20180.9	17916.8	2604.16	2240.78	6190.89	8232.27	5775.92	7109.09	15532.5	19817.7	20859.5	4507.84	5205.8	4744.73	5031.92	4934.56	8079.62	15602.4	20188	21346.6	9275.55	8252.56	6377.85	14622.9	9674.69	10076.8	15213.4	19586	15593.3	6219.71	10574.1	8901.28	18234.6	10845.1	10049.4	19078.3	19285.4	15890.7	10575.2	4348.12	6481.39	13923	14798.5	14098.5	20392.7	15798.3	17077.9	5163.16	8113.85	4589.4	7223.6	9520.3	10410.7	28286.6	23510.5	22580.2	7221.11	8570.2	3709.41	6143.02	7039.02	7784.98	21984.5	22128.2	22964.7	6951.92	5850.61	1874.13	10793.2	8499.06	10280.7	24839.7	23792.4	21533.2	9019.4	7462.03	6184.92	7646.38	13862.2	10798.6	7560.8	3966.03	5480.96	11809.4	13979.9	14563.5	13713.6	15242.8	18027.3	10420.3	10965.9	15528.5	24342.4	16691.3	17702.8	25900.2	17957.6	18579.1	14792.6	20051.9	12207.6	2988.57	3243.61	3784.9	5154.71	6195.88	6735.84	22567.2	20681.8	19452.6	3610.15	8275.34	5591.65	7683.93	9329.2	7861.65	23091.7	26355	23308.2	5035.4	7590.55	1855.82	7227.05	6196.62	8649.77	29389	26668.4	25042.2	7628.5	7379.59	6844.61	13182.4	14217.2	17078.5	29270.1	18894.6	21635.5	6897.91	4975.32	5065.8	13208.9	8272.75	15010.8	16782.3	16471.3	15962.5	7068.2	8281.26	5670.42	9470.7	14142.1	9147.21	20134.4	19161.3	19856	3324.17	9732.34	5698.74	8351.44	5966.54	9173.86	24307.5	31567.9	31565.5	2555.7	4605.6	3343.91	8833.07	5660.17	8853.12	18294.1	21735.4	7202.17	6427.96	6202.4	11584.5	16275	14809.4	17402.4	17797.7	17591.9	6157.3	9771.91	10507.7	10732.1	17883.5	16872.1	27715.4	17520.8	5986.77	5982.25	4154.55	6805.45	5989.03	11761.4	20972.6	19732.8	27619.4	7768.69	4027.27	4136.04	10813.3	9858.32	7442.11	25951.7	23492.3	24951.8	9745.4	7136.59	7964.76	6624	9855.03	7136.67	23974.3	23537.3	30172.6	7382.46	5459.94	7169.49	18716.5	17942	19193.2	26079	25650.8	9338.62	7494.41	9971.09	21216.7	14734.5	18129.7	26482	25896.5	26441.3	8380.76	7404.44	17540.1	14992.1	25184.7	26207.7	27021.3	3158.25	2908.01	5240.17	8707.1	10896.8	6536.31	21810.4	28010.7	21907.6	6158.29	3323.1	5827.83	8686.92	8602.51	8815.73	21932.9	24338.1	19962.5	10191.7	7886.59	3293.02	7513.17	9648.27	7182.34	27240.6	27577.3	23753.3	9015.87	8204.5	5678.45	7071.11	6782.17	10299.5	4633.26	8054.28	8887.99	14505.3	9398.32	14432.6	16773.8	12487.2	15548.8	20573.4	13032.5	11496.2	24173.2	24323.7	22120	20473.3	23644.8	22108.7	25492	14025.8	18173.4	3507.47	7344.11	3600.9	5965.41	8588.78	10103.6	20299.8	18028.4	28369.7	5964.1	2563.8	3685.45	8131.48	8218.27	8102.16	23571.5	19649.2	22389.5	1984.78	5243.93	7534.19	11770.7	9090.85	25966.2	17260.5	23392.2	11115.2	8920.8	11622.8	21007.5	17492.1	20459.8	27732.8	26199.3	20621.5	8085.16	10450.8	8811.75	20247.6	18186.8	22504.7	20722.3	24960.2	22804	8704.4	7180.09	8797.66	9206.28	23933	24117.7	28978.9
3406	289.943	6.87246	0.829197	0	0	0	0	0	0	0	0	0	0	0	0	0	0	0	0	0	0	0	0	6363.36	2607.76	1604.8	932.968	13525.5	3387.37	9689.33	4084.73	1107.12	2857.88	2525.13	4349.67	1324.12	1021.95	3062.07	1674.46	0	5284.3	5259.11	2606.13	4491.6	1854.55	8934.79	1955.97	5270.16	5311.19	5314.1	2389.93	3301.92	647.114	5652.87	607.253	0	0	0	0	3109.12	1822.76	2906.36	2597.95	886.447	5199.75	3147.94	0	4159.83	0	3914.69	1760.82	0	1365.38	6376.5	3576.27	3715.77	2574.85	0	1420.19	2073.57	1180.81	861.605	7734.11	4849.22	2249.97	3218.22	873.545	2021.83	2241.3	1205.91	4115.78	4273.09	6230.18	845.828	2039.02	3318.7	5794.47	0	0	1590.34	938.754	1442.99	2425.95	3159.41	3074.61	1282.07	0	4304.7	3889.92	1052.59	6626.63	0	0	3558.41	0	0	4051.52	2763.16	1036.35	2889.88	4698.9	2997.28	2432.15	1450.67	0	2418.53	1042.96	1865.77	2614.08	2719.9	5647.66	0	989.924	0	829.196	6164.94	2846.77	0	1504.96	3923.06	1629.64	1951.59	1452.98	1066.4	2355.85	4299.61	3499.79	863.915	0	992.957	1008.23	0	1239.24	0	4068.37	1667.01	4237.27	3792.3	0	974.48	2876.27	1575.72	3176.72	831.777	1371.66	0	2718.98	0	0	2661.64	2425.5	1973.31	1443.53	1704.09	5158.15	3058.19	3151.82	1591.56	1716.56	2844.84	3430.39	4024.25	3406.13	3164.39	0	3762.23	1226.78	0	0	9568.91	1594.64	7269.42	3465.87	2184.66	2055.92	1506.73	3852.84	2164.8	1058.2	1694.05	1320.14	1842.12	935.659	1340.31	1203.59	2632.12	2528.91	8508.43	509.51	504.658	3440.31	800.693	0	2645.05	0	0	2295.8	1324.61	2549.72	0	3172.74	0	3617.88	1398.21	3419.63	6801.08	6702.29	1325.36	3231.33	2366.89	0	2686.38	3187.1	1607.49	2248.12	6424.27	0	1707.35	2119.49	1584.27	0	2290.13	4086.28	3338.44	1959.77	1172.62	2408.37	1906.01	1545.45	1589.8	0	4269.98	1015.47	0	7375.04	3254.66	0	2476.62	4030.84	2319.23	1681.09	3632.52	2449.2	0	0	1909.9	3609.67	2502.01	1876.59	1215.27	505.323	7530.39	4218.92	3956.3	1923.65	1110.14	3098.08	3990.79	2472.97	4290.99	1039.02	1347.31	1421.33	4242.9	2165.78	3985.5	6776.72	8143.62	2419.65	428.213	3061.89	1884.17	1297.03	2228.61	3556.11	4328.62	3157.27	3107.81	1775.47	3382.51	1562.2	952.377	679.173	0	3048.65	2185.27	2485.08	2136.26	4101.39	2545.97	1839.44	4461.62	2275.92	0	0	2260.49	2252.91	2505.26	1706.84	6449.72	1408.7	377.054	2372.01	3347.76	4767.87	2310.47	0	0	0	2548.27	6338.42	4013.76	3431.61	0	1676.07	1263.26	0	4747.17	3056.5	2538.57	0	0	0	0	374.551	843.536	1681.56	4509.4	1201.36	2597.8	3610.09	6238.93	4651.33	4869.09	3323.44	4126.56	5415.14	2705.79	3249.03	4882.71	4550.86	0	0	1169.46	1043.97	747.2	3188.09	29571.5	10473.6	0	3074.33	3559.08	0	2098.58	4511.16	7912.51	8500.63	0	1042.73	0	3143.49	4032.03	2358.49	1689.18	2024.15	764.563	1577.95	3748.64	662.843	4045.24	2565.41	1118.4	2913.59	0	2433.85	754.303	1140.06	1621.16	745.256	2659.42	0	2051.05	2321.42	0	0	2320.54	762.8	1231.23	1078.44
3407	216.07	7.19049	0.849617	0	0	0	0	0	0	0	0	0	0	0	0	0	0	0	0	0	0	59299.9	50724.3	58823.2	36645.3	42312.4	33141.6	42890.4	37882.9	30967.4	45806.9	38403.9	39532.2	27523.4	30307.1	28944	32675.3	33924.1	40408.7	41520.6	48085.4	49227	43696.3	31257.7	38504.5	29284	28131	31762.8	34928.4	40469.5	29826.6	24965.6	25682.2	28680.5	43014.6	35147.9	40050.8	42148.2	45176.7	46722.7	42205	29699	35186	36005.7	34033.7	36511.6	48440.2	45318.9	51261.1	33286.3	27240.3	33206.8	33273.7	27205.2	25087	49118.3	48563.3	39972.8	37086	34313.2	35928.4	36831	25707.9	32561.1	28302	29520.3	40321.7	27521.8	30387.5	30347.7	34766.9	27344.5	25870.8	37285.1	33925.9	29871.8	28324.4	31631.5	27825	29421.5	28504.4	24132.9	38250.6	27226	33671.7	26971.1	28531	23492.9	28362.3	29837.7	28620.5	52337.6	46895.7	46687.3	34814.4	28749.5	32600.2	30403.7	31854.7	26832.3	44667	33561.3	41046.8	31475	32217.7	33114.1	35077.1	32359.1	25692.2	47189.6	42966.3	45577.7	30296.7	33091.2	40873.6	28431.8	29318.2	28796.3	28691.1	37646.7	32120.9	29862	37500.4	28983.9	32979.1	31728.5	34521.3	30161.7	26152.1	27078.2	28607.9	26981.7	24491.5	30276.1	30154.2	29329	30920.8	30410.3	29797	24679	29840.3	23555.2	27184.8	27346.6	26470.2	43319.1	52338.3	44951.9	29645.7	34725.1	34308.9	27468.2	33008.6	25534	36343.5	52045.6	36876.2	32062.3	41255.5	31346.8	28439.2	29602.5	24898.8	50981.4	49626.9	48029.1	26984	37805.7	37792	34803.5	30626.2	29593.4	34849.8	34269.1	40225.6	33272	32947.1	25419.1	39365.9	30353.5	29283.9	36069.9	33105.5	40366	29386.8	32033.3	23333.2	27797.2	29558.3	30287	41539.1	32111.6	39005.5	23985.9	26809.6	32496.4	28136.2	27468.2	30888.1	41945.8	45992.9	39723.2	25269.9	30298	25642.1	22529.7	47922.7	40404.5	40382.8	37842.1	40041.2	33611.6	25935.4	34886.8	26367.7	31868.7	31043.6	31736.9	35350.4	28227.7	31769.3	37476	25140.5	29491.4	29099.8	37858.4	40096.9	38674.8	35730.7	37931	31316	29730.3	23975.3	37789.5	43288.1	46895.3	29425.3	28653.6	41156.4	32840.3	32090.5	28371	47981.2	37469.4	44069.1	32165.9	27523.8	31475.2	25781.5	25397.8	33018.6	36421.6	38836.9	44432.7	32109.7	37606.3	38132.1	28444.8	23744	41763.2	31626.7	35113.3	27867	26810.8	25507.8	27446	25935.8	27711.5	23300.1	30979.2	36130	31373.1	22740.4	28978.8	30521.6	25363.7	29431.8	31864.4	29733.8	30627.6	24136.3	27826	20776.5	24728.6	45139.4	38019.2	41356.2	29673	30928.2	29570.1	20607.4	26995.3	21361.3	40291.6	33506.9	44055.9	23732.6	31815.7	30528.7	27516	30027.6	24270.8	41613.6	41680.1	38032.5	24100.3	23930.4	25841.9	33358.9	23732.7	27296.2	0	0	1768.76	3839.34	4030.66	5968.81	3051.54	0	2683.34	2472.61	932.386	2442.72	3516.66	7654.25	4814.95	2668.5	6393.55	6346.6	542.61	1640.63	0	875.394	2513.06	2299.09	1358.89	1037.42	3003.31	33220	28393.2	37804	28324.2	24686.7	31842.7	21264.6	21341.2	26481.3	39608.5	30666.3	30244.1	27838.9	29886.7	35884.9	25291.1	23515.2	27831.2	48593.3	44327.9	34016.9	37247.8	23089.2	29376.1	28882.8	31761.6	16721.5	10472.5	13022.4	15990.2	14885.2	14832.4	10608.2	12402.8	7935.18	31534.7	28170.5	34584.9	14467.3	19654.3	17451	8296.35	4410.84	6551.67	15709.4	10630.9	6452.99	32777.3	14414.8	16103.6	9625.69
3408	255.109	8.65474	0.850035	0	0	0	0	0	0	0	0	0	0	688.703	0	0	0	0	0	0	0	13080.2	10765.3	10906	13579.9	14338.1	15677.7	28269	24177.4	22353.1	19694.5	16654.5	18285.7	15695	16457.4	18006.9	24948.3	18898.5	20154.9	10954.8	11414.5	10766.3	14885.3	15167.1	18259	15492.3	14075.9	15866.4	21467	25538.7	16405.1	16497.3	16956.8	15514.7	22738.8	16619.4	16237.8	10533	10292.1	9959.39	16854.8	14007.8	19013.3	25518.2	26027.2	24822.6	11498.4	12289.6	10386.8	15527.9	15211	15063.3	19998.9	17706.2	19501.6	9050.77	8792.12	10377.7	14578.8	13842.7	14490	21558.9	20479.4	21841.8	13956.4	15386.4	18106.1	11735.5	14398	13582.8	23964.2	20059.7	17002.8	19832.5	13322.1	15633.1	14397.4	11530.2	9455.56	23082	19230.1	20294.2	20002.4	16439.9	16153.7	15996.2	12155	10798.1	23469.1	22204.9	20719.5	10256	7521.69	8113.45	12514	11975.9	16584.1	17032.1	20029.4	13697.9	9133.89	8769.54	9714.38	12972.2	12865.4	15558	14037.8	14047.6	18041.8	10913.7	9481.88	9784.36	13818.9	12897.9	18703	16965.5	13856.6	16181.8	14362.4	13549.5	17026.5	14418.6	15574.2	15234.9	9037.31	10852.7	10284.7	7615.48	8679.67	8989.35	11233.5	8917.84	11830.1	6749.34	5792.41	6899.45	11638.5	11025.1	10086.7	16188.4	14694.3	12673.5	8926.63	8383.95	7882.33	9455.33	10560.6	6347.19	13346.4	13358.2	16410.9	15345.1	15735.1	13000.9	10103.6	10866.7	8852.37	11498.8	15596.9	18124.1	15594.6	13625	16203.1	10488	9194.12	9573.78	12932.1	10702	17229.5	18982.1	14674.8	18799.1	13746.3	11487.6	14792.2	12715.5	11428.5	10457.9	16100	13124.3	14107.1	10556.5	9965.95	9648.66	9926.69	8949.45	8678.8	8721.76	8534	7417.8	10835.7	10884.5	12058.3	7658.35	5649.79	7005	9811.34	8499.13	7461.35	9546.38	11126.8	10386.6	12727.4	15471.7	15867.2	18883.8	29455.5	29596.9	11407.9	10963.7	9962.21	14397.5	11887.6	16976.1	15389.8	19879.2	15830	15870.3	20502.7	9098.62	13412.3	15255.9	20249.7	23775.7	22401.7	18470.7	20256.5	20098.7	11274.5	14862	13944.3	19893.1	17007	11070.8	8974.59	9543.35	16358.3	15745.2	16803.8	16940.8	17419	21191.1	9798.75	10260.1	10195.1	14257	13907	15020.2	18814	16346.9	19642.7	10982.5	8907.38	8789.59	15529.8	12472.1	16282.7	16972.7	13055.9	18924.5	18344.3	17981.9	17152.2	14947.7	12177.5	12495.8	16491.9	18635	15821	16942.2	17002.6	17963.7	15305.1	12287.6	17814.9	18512.2	16194	17757	13852.1	15166.1	11892.9	16285.8	18541.1	18526.3	11533.2	10164.3	9350.89	17570.9	14920.6	16231	17413.9	17934	17860.4	9947.18	10044.3	10064.8	17534	15333.9	16631.4	20297.7	20182.6	19045.9	9590.35	10742.9	8747.92	14810.6	13276.5	15230.8	20565.2	19645.5	16954.4	15752.1	16761.9	18042.1	14982.5	16869.8	16522.8	17627.7	16654	17325.1	11607	12611.2	10103.4	9512.76	6136.47	7528.45	11467.4	9009.6	10949.9	20918.2	21739.7	22112.8	20700.1	20381.6	19935.2	20373.3	17795.3	21500.9	9742.01	10029.4	9221.17	12108.2	15405.8	17490.6	14624	12835.1	17004.2	0	1660.5	1160.1	14818	14381.6	16074.5	15623.9	16392	22280	4012.59	4201.79	15145.5	13917.2	15486.4	17273	13283.3	20393	14534.3	16777.5	16887.9	11645.9	11385.6	13511.5	17461	21035.6	17114	14842.2	14423.1	16990.2	12152.9	15070.8	13635.7	15937.2	17432	16587.4	16538.5	17109.4	15214.7	16607.9	16944.2	15810.9	16666
3409	558.712	8.62123	0.849932	0	0	0	0	0	0	0	0	0	0	819.034	0	0	0	0	0	0	0	0	0	0	0	0	0	0	0	0	0	0	0	0	0	0	0	0	0	0	0	0	0	0	0	0	0	0	0	0	0	0	0	0	0	0	0	0	0	0	0	0	0	0	0	0	0	0	0	0	0	0	0	0	0	0	0	0	0	0	0	0	0	0	0	0	0	0	0	0	0	0	0	0	0	0	0	0	0	0	0	0	0	0	0	0	0	0	0	0	0	0	0	0	0	0	0	0	0	0	0	0	0	0	0	0	0	0	0	280.271	0	0	0	0	0	0	0	0	0	0	0	0	0	0	0	217.382	0	0	150.003	0	0	0	0	0	0	0	0	0	0	0	0	0	0	0	0	0	0	0	0	0	0	0	0	0	0	0	0	0	0	0	0	0	0	0	0	0	0	0	0	0	0	0	0	0	0	0	0	0	0	0	0	0	0	193.596	0	0	0	0	0	0	0	0	0	0	0	0	0	0	0	0	0	0	0	0	0	0	0	0	0	0	0	0	0	0	0	0	0	0	0	0	0	141.529	0	0	0	0	0	0	0	0	132.13	0	0	0	0	0	0	0	0	0	0	0	0	0	0	0	0	0	0	162.647	0	0	0	0	0	0	0	0	0	0	0	0	0	0	0	0	0	239.043	0	0	0	0	0	0	0	0	0	0	0	0	0	0	0	0	0	0	0	0	0	0	0	0	0	0	0	0	0	0	0	0	0	0	0	0	0	0	0	0	0	0	0	0	0	0	0	0	0	0	0	0	0	0	0	0	0	0	0	0	0	0	0	0	0	0	0	0	0	0	179.744	0	0	0	0	0	0	0	0	59164.7	0	0	0	0	0	0	0	0	0	0	0	208.954	0	0	0	0	0	0	0	0	0	0	0	0	0	0	0	0	0	0	0	0	0	0	0	0	0	0	0	0	0
3410	231.009	8.32502	0.851062	342.894	292.602	144.898	0	0	0	0	139.84	0	0	0	0	236.204	158.122	0	151.202	0	0	47365.5	45056.1	48520.4	35435.3	25661.9	28870.2	14089.3	14736.5	12734.5	36587.5	36334.4	32131	22843.5	19570	31888.2	20370.7	24404.8	20022.2	40290.4	32185.7	39915.1	33490.9	28301.8	42745.2	24058	26102	30225.9	23099.8	14345.4	15452	20405.4	17543.5	21524	35714.1	31332	33924.9	46866.3	35979.1	40736.9	30183.3	29238.8	29181.3	19978.8	16744.5	13312	41558.4	48111.9	38741.7	26813.3	21986.2	30108.5	18326.1	14996.7	16223.2	39883.4	38039.4	41649.4	25480.4	27596.6	26096.2	22634.9	17459.7	16195	28970	34159.2	35528.7	17561.6	26458.4	23764.2	25225.3	15299.7	20277.5	25482.8	31029	26433	18597.1	22245.1	20275.5	17597.9	15995.8	13807.5	29644.8	30189.9	28896.7	24653.3	26032.6	21890.6	18492.6	14082.5	17953.1	43307.4	47976.2	38826.7	24304.2	30653.6	22052.5	14777.5	14519.2	16862.7	41265.7	44193.4	40696	23285	22864.8	22116.7	22133.8	16310.6	14825.9	52172.3	46363	46933.1	27459.9	31113.2	35935.6	18223.5	17006.2	17998.4	32262.2	34554.8	30563.5	31380.2	29365.8	28099.3	28239.5	31670	34617.3	28183.2	14967.9	21474.3	25456.3	21467.6	23939.9	21548.5	24422.1	21862.8	21501.2	18641.3	12756.5	18598.8	18676.3	18211.1	22617	12309.1	17745.1	45947.8	35542.2	42177.4	31404.3	29499.5	29803.4	13429.5	19302.8	14382.5	42342.5	51046.3	48653.9	30044	25293	30414.7	15156.2	16007.4	17146	47350.8	32934	37249.6	26353.4	29146.5	30459.8	19770.7	13240.7	13288.4	33833.6	35227.6	31215.7	26886.8	21368.9	21166.2	13115	19497.8	20015.5	32185.3	35191	34556.8	29229.1	20270.4	19489.9	18951.9	21703.4	17007.8	32649.6	26878.7	30927	21565.7	22771.4	29500.3	15050.8	22822.4	20123.1	55518.7	49039.9	50230.9	28621.2	25173.9	29897.7	11962.2	24844.3	16297.6	36539.7	38401.7	31623.4	26352.5	28279.7	27604.7	15345.1	18699.2	27059.9	23926.6	28605.5	20423.7	20225.1	14737.5	15191.9	17660.2	11634.2	35812.2	32825.8	26559	21575.3	24888.8	14689.5	13847.3	18691.1	42125.9	45316.5	52487.5	30148.9	27525.6	33587.6	14310.3	12893.3	17384.1	53981.6	40631.4	47496.2	33406.2	26588.2	26297.1	18326	17098.1	19901.7	49525.3	41378.2	43679.8	26716.6	29220.8	27869.8	15021.4	17048.4	18543.7	34623.2	32763.5	31294.7	17126	12981.7	16643.8	18321.5	21597.3	30229.8	28021	26974	20141.8	12603.9	13380	19254.5	18796.3	19175.2	28955.4	29876.9	15710.1	17511.6	18470.6	19145.7	15569.4	36006.4	55259.4	46376.1	27199.3	26802.7	33540.6	13750.7	17119.2	20429.9	38759.9	48372.3	47128.1	28584.4	31500.8	28012.8	18506	17252.3	16875.8	46395.4	42509.1	48917.8	29745.9	24740.9	28243	16519	18004.2	24862.9	33983.7	26860.2	32004.2	38996.3	30795.5	31427.5	27655.4	35192	34286.8	20054.2	22195.9	17797.8	38468.7	34401.3	25606.8	26398.3	20306.7	16878.6	19858.6	21563.5	23613.5	18243.1	20410.4	19735.2	16583.1	19886.9	18158	50513.5	45160.5	49457.2	28169.9	32104.8	33985.3	12973.8	16740.3	19549.6	37228.8	39805.6	33130	31461.1	22958.6	30855	19291.9	20500.3	17119.1	44334.8	51722.3	33563.9	41859.9	34231.5	17883.5	17529.7	20916.5	30770.4	30563.4	26124.1	20710.4	11507.2	15639.8	17427.5	17725.1	21561.1	22739.2	30958.9	26980.3	17939.8	19846.8	15745.1	17706.7	19454.4	18510.6	25029.5	29816.4	29206.6	14479.9	17649.4	15023.1	21617.5
3411	125.035	0.896834	0.848843	0	0	0	166.45	212.952	0	0	0	0	316.839	0	0	0	0	0	167.169	196.866	0	475.898	293.911	479.966	590.756	287.38	0	205.673	268.722	231.827	1257.23	294.288	542.528	409.116	802.127	228.924	302.106	271.149	342.542	254.521	244.444	428.63	224.25	264.344	725.557	494.472	959.702	876.556	188.653	267.084	220.426	414.744	2227	901.651	1315.57	631.707	459.441	301.578	499.992	429.684	575.277	1020.67	816.632	386.694	1666.29	438.057	747.63	435.914	246.346	505.06	172.57	794.796	621.633	1245.49	874.561	1004.99	862.08	359.035	317.328	280.962	1267.11	620.227	775.911	451.808	1784.03	834.411	2378.45	1060.08	1333.75	1023.15	1168.12	2211.97	1214.48	1526.33	1339.01	1863.73	830.125	1133.06	1152.84	1338.26	981.144	707.102	1797.7	1004.14	1187.13	1124.21	1497.25	420.437	2128.27	1803.43	2659.42	245.664	575.803	428.606	912.997	1653.79	1548.51	1920.36	812.795	2054.07	566.845	777.786	815.09	501.977	796.752	718.743	403.74	874.661	1031.63	1086.79	693.337	759.244	654.717	1665.76	893.713	485.145	277.053	856.358	4275.4	3593.8	3508.26	3851.4	3295.5	4598.76	3916.25	3759.02	4974.39	4410	3529.82	4205.13	3012.32	3819.15	3361.44	4144.92	3407.32	5124.95	4884.58	3041.31	4414.95	3568.19	4463.73	3516.15	5896.58	6211.26	6086.4	706.841	848.689	580.241	967.918	208.704	1473.47	1614.6	1269.75	990.998	751.835	953.285	425.273	263.18	892.634	654.145	457.2	553.757	686.539	465.747	456.953	637.366	521.747	417.765	1254.91	945.451	279.054	1365.53	1340.59	2114.48	1680.26	1505.87	846.9	1864.74	3240.64	2337.59	1781.74	4096.32	4835.66	4098.63	1578.6	1560.43	2048.38	3517.4	3802.87	4909.97	4057.47	4735.95	5191.76	4819.05	4959.39	4232.85	5691.46	6216.2	6133.99	949.692	660.142	220.779	475.958	417.425	540.803	948.049	1104.61	345.294	281.719	248.314	846.216	434.15	516.193	740.619	648.598	326.231	1017.71	3071.72	2938.89	1758.51	1790.37	2640.36	2311.36	3283.57	2163.8	2049.93	1592.11	3234.78	1905.21	1889.67	1902.38	2063.96	2824.48	2742.94	2169.82	1847.56	4134.22	3719.47	4032.73	3741.88	2941.1	3061.05	1781.28	2583.24	1672.55	2694.93	1916.83	2244.86	1293.58	2209.77	1249.12	2007.18	1089.92	1937.48	4447.59	3128.3	3293.5	3056.75	2258.82	3493.12	39276.5	42325.4	19585.5	51480.8	32439.8	32800.5	43330.6	38326.4	20270.6	19301.2	42615	34664	31744.8	40885.3	14207.7	11974.9	13951.4	41679.8	36712	49686.5	36074.5	18833.2	22525.5	25718.4	2175.88	1660.56	1141.14	1401.94	2222.75	2930.59	2705.17	1573.42	2292.5	524.923	576.822	1082.64	2080.71	705.422	855.339	1424.05	1033.93	1155.37	498.635	1055.64	317.298	1652.6	831.692	2647.18	2188.09	1677.67	1349.19	9343.22	10591.9	10435.8	4672.61	4210.66	2973.9	6812.29	7806.83	7490.82	7854.1	8248.92	5806.04	3156.63	2955.63	3217.17	6307.42	4688.6	5014.4	9345.22	10185.6	9355.96	5636.9	5082.34	4657.78	9494.47	7525.47	9259.73	1124.18	782.905	855.624	1166.78	1482.4	1285.99	1135.7	1007.65	998.127	585.059	454.774	776.32	3134.3	2134.73	2621.79	2335.03	910.112	2172.05	274.973	273.238	1310.92	1455.35	618.947	1668.98	1180.21	2500.61	6661.41	8792.1	7375.14	3848.52	2865.23	5071.76	5442.24	5297.65	5842.41	26668.2	31838.1	21885.8	5107.71	7506.07	7596.04	8571.05	11127.8	7183.03	10944.6	10884.7	11412.9	975.036	7289.34	6332.73	7686.2
3412	650.384	8.02411	0.850577	0	0	0	0	0	0	0	0	0	0	0	0	0	0	0	0	146.95	0	33931.8	24187	31577.8	27508.2	28331.9	25458.1	46771.2	44811.1	38434	37752.7	28884.8	28994.7	32928.4	36359	30312.9	39879.6	41726.9	44130.2	20377	23424.4	25690.5	28422.6	26428.9	32573.3	37946.6	32635.6	35695.2	42381.3	40227.2	39243	30565.2	36236.8	36432.3	36269.9	28263.1	28914.8	25086.5	23189.1	23858.2	26001	27839.9	29313.7	40283	31633.9	42430	24816	27188.6	24912.4	26274.4	23226.6	24415.6	35676.1	35156.6	39079.4	24149.1	25731.7	23252.2	25067.5	23734.4	28445.5	32211.5	40454.4	36543.8	27033.9	23379.9	25003.5	24326.9	35454.4	29332.9	31880.3	32324.1	29930.6	31819.5	25359.4	28189.5	29492.6	33312.3	21930.2	32215.8	32039	33074.9	35177.9	28487.5	29496.9	35027	31870.6	26083.2	34553.2	32614.8	27808.3	31372.2	25976.6	25758.8	28181.8	24250	31345.7	36439.7	40347.3	42801.4	25138.1	25299.8	27728.3	28845.1	31130.3	25946.6	35598.7	33226.5	32852.8	30221.5	27722.4	28104.8	25431.9	30195.8	30661.4	31539	35137	35294.8	26922	30625.5	32176.9	29520.8	33919.2	32580.2	24274.6	30977.8	28173.9	34654.8	28532.8	33302.5	31488.4	34020.9	34745	32621.8	28484.9	30799.8	35368	38608.7	35351.9	34346.8	34579.2	32357.1	31342.8	39500.1	38090.1	25920.9	27257	22680.3	26258.6	28362.9	24461.8	33492.9	35475.2	33374.7	25490.6	26373.3	23659	30771.6	30534.8	32040.9	39722.2	31712.4	33294.9	27508.9	25425.5	22935.6	31822.9	26870.2	31887.5	41044.5	32224.1	35463.4	29757.3	33834.6	30047	33649.7	32463.8	29424.7	37898.1	35285.8	34825.5	29162.5	31201.3	34584.4	33873.9	35288.1	33023.6	36846.1	36484.1	34336.7	28632.6	35559.9	29310.5	33419.5	29023.8	36299.5	39659.6	34048.1	36477.7	25556	22308.6	28281.2	27038.3	26115	31221.6	32723.5	52059.1	40987.2	27743	23380	24874.7	29154	22522.2	31372.1	35931.6	35577.5	29792.1	28540	31395.5	30508.8	35986.5	31314.2	34327.2	36507.7	35897.9	33368.3	35433.9	32703	24554	28747.3	27288.9	31836.1	32316.5	23930.8	23731.8	26412.8	30548.3	25984.2	32251.8	34530	33057.4	37480.2	25327.4	25508.2	18661.6	30122.7	25655.9	30190.4	35244.3	34159.3	40706.4	26294.8	26495.5	24368.9	28963	28092	33294.9	34613.6	29585	40334.2	29278.1	39663.8	33481.3	37915	35556.9	41056.3	37648.9	33308.6	28535.4	29836.4	29725.5	40015.3	35380.1	30220.7	39569.5	35019.3	34886.6	27752.9	29562.4	34633.1	32295.1	33876.5	32851.5	31461.5	28643.8	25462.8	25351.7	25174.9	31298.3	30437.1	36370.3	32716.3	31804.8	26354.5	26559.7	26674.5	29981.8	28567.3	30765	33235.3	37145.9	38436.8	26967.3	27073.3	26014.8	27805	27150.5	26862.5	37779.3	38613.4	32949	25131.1	23750.2	27169	23019.8	22579.5	25117.6	29292.1	26821.6	28108.2	27652.5	27253	25829.5	28808.5	24234.1	26178.2	28213.3	26887.5	26864.1	35619.7	33963.7	33973.3	28398.5	37792.8	31392.5	36443.2	31130.8	26977.8	26168.6	28642.6	28993.2	29752	28523.5	31503.1	29851.7	33235	35463.8	20314.8	17639.3	20753.8	27131.4	26827.1	28148.8	33275.4	33094.4	37004.4	23354.6	28193.2	27905.4	32789.7	32915.2	29028.8	32762.2	36232	28195.6	28608.2	32287	25983.7	24867.6	27479.5	28661.6	30728.5	30227.8	28321.9	28888	30011.9	27614.4	29779.9	26259.4	25361.9	31756.7	30962.3	27123.3	29556.9	29739.1	29398.4	26805.6	27151.8	27986.2
3413	116.035	3.78814	0.823163	5382.6	5854.92	6262.9	3534.67	4053.6	5636.06	6387.34	4662.99	4224.04	5599.12	6748.12	6029.81	5801.62	7039.41	5996.42	4448.09	4332.88	4985.16	15711.8	15716.4	14644.2	10242.8	10281.1	10255.5	14629.4	13203.4	9180.42	11862	10415.9	11308.8	9460.55	11125.7	11599.8	12430.9	16074.4	13278.2	33885.9	39416.1	40619.9	10860.6	11353.9	12244.1	18836.4	20775.9	18744.6	21821	21867.8	19976.5	22765.7	23866.2	22776.6	15343	14606.2	14520.9	40392.1	36636.2	34780.2	12487.2	12619.2	13962	20537.5	20890.9	21659.7	37076.2	40006.9	41835.1	10210.6	10575.8	11877.1	17366	21399	19652.8	38290.7	39538.2	37954.2	10081.3	10918.2	11107.3	17582.3	19283.9	19227.8	13749	13680.9	16424.2	18457.8	20011	18060.5	19084.8	20363.1	18928.9	16905.8	12974	17207.2	18457.8	19270.5	19148.7	21586.1	24169.4	24484.3	15166.5	15275.8	14159.7	20315.7	19473.4	18786.2	22837.7	21883.1	23875.4	46195.7	42316.2	39157.3	12346	15791.7	19965.5	23462.2	22986.9	20920.7	40001.6	42845.7	39145.7	12161.3	12630.7	12717.1	20970.1	19170.8	22633.8	41541	45954.5	44803.3	13780.7	13877.5	14412.1	19854.7	21469	23871.2	27332.7	26363.3	27060.7	25645.9	27907.6	27269.2	27368.7	33039.9	24987.2	33909.5	34301.5	32188.2	30058.7	29860.1	27487.1	30926.7	30089.9	35073.9	41653.7	37350.1	36555.7	32493.3	37556.1	31686.6	38887.3	38246.6	37134.5	42727.8	42381.8	37371.3	11950.5	11251.8	13241	20135.2	19802.2	20156.4	45610.9	45902.1	42246.8	13379.2	13549.9	16730	23035.3	20645.8	21013.4	44716.8	42883.3	39785	13011.5	13830.2	15224.6	21986.1	20011.5	19109.1	19971.9	22417.6	21988.7	26020.8	23915.1	23212.9	32513.2	32992.1	29372	30332.6	30448	33447.6	38977.3	31597.1	31084.5	39528.7	43111.9	46079.5	30403.4	29170	30493.4	34692.8	30881.9	33991.2	39650.5	38570.7	37772.3	42026.7	37463.6	42865.9	13244.2	10335.1	10850	17497.6	23576.3	19170.1	43486.3	41163.7	36797.1	13285.5	8805.77	11800.8	20187.4	20416.9	16605.2	17269.2	17463.7	22500.1	18667.4	27065.7	26511.5	28324.2	25126.6	16252.6	17071.2	16782.3	21434.4	25315.5	28372.5	27287.3	19957.4	43548.4	42469.9	45556.7	15062.2	12594.5	13434.2	19439	21913.3	22318.7	47371	45072.9	46712.8	13503.5	13580.7	15622.6	21869.2	22704.5	21200.6	43852.5	45848.8	44457.1	14428.5	15875.2	15701.8	20267.8	19925.6	24445.6	32675.2	36879.3	37815.2	47170.7	50566.5	50673.6	43203.6	43652.1	35937.6	32254.3	35873.9	51454.9	45337.1	49814.3	35882.8	44521.8	37977.8	35278	31490.5	47681	39151.3	34614.7	35730	39147.2	44753	43983.6	44607.4	14901.7	13212.8	16160.5	20172.8	19966.7	20721.4	46170.7	44970.9	42334	15243.7	13735.6	13832.2	22278.7	21837.5	18546.5	47332.9	46844.4	48508.2	13824.5	13932	15007.7	23998.6	22442.6	22164.5	24460.8	24706.9	26412	24434.8	23393.4	21987.3	27020.3	29479.8	30134.7	26131.5	25971.8	22223.9	44011.7	35658	27372.9	43404.4	32677.5	34618.7	39841.1	36432.3	34221.8	32926.5	36352.9	36833.8	40470.7	36846.4	47754.7	42681.9	43876.4	44201.6	15197.4	13050.8	13423.9	18783.3	18313.1	18490.4	33760.4	28383.5	33936.4	17325.6	13196	16929.7	24748.5	20275.6	25108	36353.5	34057.4	15737.1	13656.2	13570.4	19706.7	19143.5	19198.9	19865	18835	20463.2	33276.2	37163.2	37275.4	27147.1	28046.2	26142.6	33858.3	38479	30846.3	38321.7	40162	41317.3	28909.1	38022.3	32225	19520.1	21573	18553.9	24804.2	32047.5	30494.8	33338.4
3414	166.023	6.04096	0.81192	11229.1	13483.5	13068.8	12168.2	10663.8	12901.6	12026.8	12136.2	12315.9	14237.3	5854.6	8955.35	10955.5	9977.97	8780.12	9556.84	9853.88	12808	47572.3	41080.8	57406.4	22189.8	21514.1	21282.1	37594	34862.3	27194.6	19997.5	17851.7	16468.5	21587.3	24035.8	21384.1	27801.8	26435.3	31093	39886.4	43718.9	42584.5	18886.6	22854.7	24068.3	23324.6	27604.8	20547.5	35582.4	32707.2	31711.9	24073	24127.2	21662.1	16334	15596.9	16497.5	43233.8	35642.7	41184.8	26414.7	18971.2	19373.3	30165.7	27881.2	30790.6	39478.5	43697.4	52495.5	17187.8	19663.6	21534.8	30015.5	27805	30189.5	37816	48088.6	36498	22211	18115.3	19282	24558.7	31180.6	24181	17751.5	18719.2	15608	23453.8	27007.9	21701.9	28999.7	28273.5	26564.1	13376.5	14844.3	14919.8	23433	27168.6	27254.9	19662.5	25118.6	24663.1	16925.9	16255.6	13871.6	24631.6	24157.1	22245.4	19031.7	29895.2	25456	57398.3	37716.1	57342.3	21516.1	16794.5	18746.1	23950	30222.7	28188.2	35004.9	46053.2	34596.3	15257.1	15475.2	17732.2	21911.5	23045.1	25757.7	58757.8	43022.5	65396.6	15310.8	17640.4	20453.3	22569.2	24280.1	30726.5	16965.5	14780.6	16205	15316.9	16269.4	15443.9	15386.3	14632.3	14514.6	26941	16520.1	24871.7	18046.3	23565.9	27296.8	22986.1	21952.8	23557.8	24522.3	28102.2	23550.4	24131.6	22817.8	20612.2	27962.1	24633.2	26792.5	51674.1	39804.3	52906.5	17656.4	17103.5	16244.2	32251.7	24839.4	33230.9	37853.7	54941.2	43749.1	21449.8	20884	18819.9	29043.5	28085.1	28257	62810.4	38696	58734.5	15484.2	16031	19465.4	29378.8	26496.5	25750	16346.6	14743.7	16486.5	19355.8	22516.8	16177.1	29028.7	26742.4	21766.1	13375.2	14303.1	11170.9	22307.8	20398	21048.7	26550.6	24999.8	23274.9	16019.1	14560.8	15653.3	20923.6	24253.4	23359.4	25913.6	21939.6	24963.5	38943.4	40355.9	37822.4	15787	16188.2	16155.4	29485	30046.1	29562.5	31410.2	40520.5	36522.7	17369.7	16380	15168.1	24193.3	27796.3	14478.1	15099.8	15307.2	25373.3	23805.5	22951.4	21951.4	23351	20410.6	15434.5	15367.4	16497.4	21875.2	28012.8	23289.6	25866.7	21776.8	36695.5	40917.1	34702.4	15037.2	15159.7	14929.8	28176.8	26771.2	26215.6	38186.2	32816.4	33462.9	17787.8	16913.3	15919.3	32209.2	22538.9	27816.3	38849.3	33709	41087.2	15222.9	13730.1	17165.1	25862.6	25035	33061.9	16232.5	15114.2	15375	23503	24381.4	22832.3	23490.8	22380.7	12779.4	15861	14339.3	27665.2	21585.2	19053.3	26743.4	26078.5	27671.9	12006.3	15117.3	23011	20984	22253.5	22814.6	26410.2	41425.4	54501.1	37462.9	17190.9	17239	17425.6	28723.1	28931	27871.2	52600.2	36294.3	55438.6	17719.4	14901.7	17231	34132.9	29692.9	25154.1	41031.4	38728	33478.2	19385.8	20137.3	16035.4	30885	23720.2	22981.9	16584.7	14663.2	14660.4	14523.5	14375.5	15571.1	15140.6	17433.3	15845.5	19279.2	18279.1	13970.9	19234.9	20173.2	24367.7	26144.1	22858.9	15064.7	29539	24918.2	27696.1	23116.5	27111.6	28309.3	28185.4	27129.9	23412.3	30617.7	42672.2	50189.2	15535.4	14548.3	17270.6	23692.6	25184.3	24559.1	41791.2	35880.8	58201.9	17466.2	16270.4	16459.9	23830.2	26538.3	27183.1	61050.6	54126.9	17074.1	14540.6	16896.3	27312	23113	24516.3	17943.3	15786.2	16242.4	23362.4	27871	24861.3	22874.2	27821.5	19821.3	12131.7	13496.7	15350.5	26350.5	26988.8	29169.3	26261.4	23113.1	23024	14801.7	14134.9	14180	27030.6	23744.7	22797.2	25877
3415	320.137	6.93673	0.849648	0	0	0	0	0	0	360.878	0	0	0	621.396	0	0	0	0	0	0	0	59957.9	52220.1	15998.9	6488.73	9882.82	6268.97	26708.4	26157.8	16438.4	15049.3	9719.28	16649.9	21164.6	26943.3	20784.1	28731.8	29733.6	22620	41721.5	39831.4	35991.5	6985.93	5492.96	7178.45	20702.3	20684.6	15983.5	20243.6	23427	10959.8	6117.34	7891.73	13190.2	11472.6	7462.32	6310.86	28311.3	29879.5	22568.2	4663.54	6074.17	5721.58	5090.2	14446.8	12421.9	30186.7	31041.5	11103.4	4658.33	5228.26	6884.73	7353.52	10886.4	9308.06	30870.8	19278.4	26793.3	5099.86	5296.41	3405.04	5490.99	5113.48	9909.31	2446.52	2412.37	4932.05	14808.4	13395.8	10634.4	6661.42	6510.96	2025.36	9518.28	6934.12	5542.58	16871.3	12099.2	10085.8	14205.1	4479.24	0	6717.41	6266.57	7362.59	20726.8	12493.5	11184.1	10716.8	8006.67	7373.61	35237.1	34363.9	19580.4	5526.34	9314.03	10982.2	14473.9	12739.9	15647.8	39320.5	34218.3	45925	6444.35	5867.32	9046.18	21885.5	18715.1	13946	26727.3	39223.3	21419.2	8820.94	5062.65	8832.45	20832.8	13432.7	12182.2	6149.91	6960.77	10378.5	4051.57	8639.01	7272.38	11804.5	6441.23	6028.31	7252.29	16207.6	12204.8	10637.9	7160.28	11314	16008.8	5181.14	21725.8	9269.78	4268.99	14021.5	4305.27	6251.83	3876.07	5814.26	9984.9	3807.2	28020.5	32274.9	16042.6	6357.68	6176.93	8155.52	18542.7	17102.3	18584.1	36837.1	29243.3	24339.3	7082.58	7033.18	8640.84	15853.6	20458.5	9233.25	23312.9	42797.1	20580.5	6097.84	4094.8	10878.5	17539.4	19452.2	20625.8	10682.6	7597.51	5606.41	20798.8	13486.6	14969.7	10393	10434.1	8982.87	11874.4	7911.77	6469.82	10313.8	13487.3	8261.01	7625.92	15343.3	6528.98	10945.1	12835.2	10377.3	15781	10455.5	14889.3	12930.3	7840.11	16190.5	39245.7	43793.5	39204.2	6064.19	6037.16	10359.9	16765.8	27114.7	14751.4	32507.8	30824.6	32979.8	6349.08	4321.62	7128.27	23093.9	18575.6	7321.54	2901.14	6857.91	14500	23958.1	15490.3	15273	9754.41	13618.1	11586.5	9358.35	8201.88	15889.5	8313.43	18666.7	12049.6	9968.86	47175.5	34282.4	31342.6	10004.6	6771.77	12121.3	14308.4	10430.3	9472.66	44391.8	48737.3	40903.7	11673.5	5777.65	9276.06	13530.2	18593.7	19147.9	34838.3	42879.2	35127.7	9480.07	7075.1	13651.9	16699.5	10630.1	9052.29	6304.08	8354.88	9129.73	8691.72	11839.4	6711.38	8470.14	4246.31	6285.47	6646.66	8720.33	11340.5	15614.4	5776.06	7469.92	10284.2	11093.4	8705.88	7826.73	14158.8	3893.27	10084.8	7212.4	4055.55	34275.7	22207	38113.7	7464.39	9514.9	10149.6	15517.2	17429.1	9142.3	13080.3	33582.8	19797	6929.5	8899.73	14105.5	14552.2	18459.6	11256.6	47369.3	32883.1	39954.8	8625.35	5724.11	7953.46	20635.4	22088.7	5844.61	6798.57	6164.82	8022.31	9056.83	4895.92	6793.21	7358.02	5054.15	7946.06	4763.72	6015.28	9306.36	13354.8	21516.5	18448.1	21211.6	12961.1	11413.1	14622.6	10898.7	10606.9	8046.7	6197	8955.47	6016.88	7138.04	2393.55	35875	41093.2	35575	10922.7	11605.7	9451.15	15008.7	9073.04	12822	7171.07	7839.28	11398	7989.95	5401.67	10879.5	14827.5	11052.8	18492.7	4782.45	4314.76	12068.3	8448.11	11564.6	19327.1	11185.7	26405.9	8891.32	8557.49	13081.6	2540.59	6013.51	16057.8	4243.36	4588.54	6727.46	10649.8	11588.3	7317.62	6637.66	14065.2	12802.1	4064.47	2503.19	1905.38	5622.75	10576.4	11260.3	4896.94	2300.18	1962.76	3629.97
3416	153.867	6.94831	0.808701	8302.44	8598.87	8212.86	4782.8	7576.35	11415.2	7928.31	11152.2	12141.6	1662162	1697918	2113069	1599659	6496.14	40369.4	9837.65	571.423	2714.41	33028.6	30938.9	24770.8	24517.1	21536.4	13290.2	23296.2	22861	24542.5	25246.9	25089.7	23466	29151.9	34781.8	25960.9	33382.6	34876.5	37710.5	26838.7	27816.4	26318.9	15412.8	10119.8	13835.9	32623.9	24956.7	31389.2	26245.8	26583.1	28289.1	34952.5	36993.6	35135.1	24106.1	23881.9	19692.1	21584.8	26267.5	30081	15145.9	14571.8	12548	24310.3	31753.5	34879.1	19890	26246.1	27311.6	12024.8	9825.82	14114.9	28080.5	36513.4	33634.5	27958.7	25946.9	30679.3	15732.2	12036.4	16985.9	36620.1	27713.1	35189.6	13109.2	18451.8	13636.6	28331.6	33023.1	29316.2	32682.8	34276.7	29899	28963	26065.2	22958.2	29028.8	22709	31807	37071.9	39421.8	33103.3	25597.7	16241	20530.7	26004.1	29699.3	29059.8	38542.7	41845.1	35736.9	27681.2	26349.9	19453.4	15414.1	19227	14314.2	41715.5	43049.3	26858.9	24939.2	35414.3	22289.7	19224.2	16424.9	14606.5	42134.3	35513.5	46801.8	20465.4	27034.6	28092.4	16155.7	15100	14053.6	37219.9	47938.7	31243.2	20170	29726.8	22052.7	20057.9	20453.6	25213.9	21767.4	18230.3	30922.2	22758	27159.1	24885.5	18406.3	28591.3	26368.2	31151.3	29235.3	33027.7	38397	33698.2	36953.4	28199.2	34945.4	34835.9	39757.1	40217	29542.4	29796.2	23290	26847.8	20551.3	12116.9	16570.1	40952.9	33271.4	37121.7	27848.5	22438	22403.1	8697.93	17815.5	17977.3	30889.8	30214.6	41257.4	23406.1	21735	25248.1	14472	21392.1	12765.4	34215.4	35146.3	41457.9	23994.4	16532.9	26935	24085.4	27578.9	19546.1	32690.9	47271.2	39030	24544.7	27484.7	26879.5	30407.7	30295.2	23129.3	39333.8	37273.3	50127.3	33996.8	25134.3	21875	26244.8	25618.9	24641.2	37437.1	48503.9	41125.4	41171.6	19257.7	31898.8	21533.5	11880.8	24449.7	36266.3	54007.3	43579	34874.3	28989.9	27912	29174.9	18978.2	21720.2	44646.4	33472	20212.6	24787.8	25759.5	47111.4	49999.2	41786.9	38900.3	37406.1	36406.2	19726.3	23301.4	31126	33879.5	39798.3	27990.7	33523.2	36754.8	27085.6	26405.3	27634.2	20887	25850.9	16465.1	33414.4	30466.5	35082.9	29481.7	23636.4	26473.3	17427.9	19707.3	18756.3	38875.5	41375.8	36972.2	24331.8	19662.8	29016.6	23400	22212.6	20743.9	41198.3	34319.6	41374.9	29478	33529.3	27350.6	38100.7	32568.1	33845.9	43101.5	35120.4	17193	17947.9	24408.9	35602.6	29126.4	34878.7	32006.5	39596.7	47646.3	21255.2	27231	45375.8	35217.5	44645.5	41282.1	36767.1	24217.4	29484.6	28522.8	17799.8	12921.8	12046.9	35361.2	38152.5	45182.5	26637.8	26708.5	23381.6	16022.5	16407	17167.9	36573.7	32236.1	46156.6	29006.8	24870	31175.8	18401.8	11239.1	21813.3	39453.3	37424.5	38005.3	24554.2	19440.3	20774.7	26953.5	20050.1	19522.2	24711.5	19842.4	27798.3	27376.2	22067.9	23578.3	4348567	808784	119159	73241.1	42200.2	48389.2	35075.8	35369.3	41995.5	40009.2	34223.1	24166	33592.8	27732.3	36058.9	26796.7	26403.8	27738.7	26609.5	25624.6	19622.8	40822.4	41074.2	38619.7	0	2326.56	8064.5	20519	21609.8	27467.9	37113.8	31942	46850.1	18867.3	23258.6	16589.3	33450.9	24313.7	48570.3	35704.2	35624.6	23733.2	26649.1	26671.4	48253.8	39080.2	37575.4	33621.1	36670.9	34291.8	16077.5	24477	24392.8	27965.9	27051.8	33991	31842.3	45471.2	31819.8	26156.9	26832.8	25302.3	31219.7	36385.9	34068.9	34162.4
3417	202.092	8.35519	0.851309	0	0	0	0	0	0	0	0	0	0	0	0	0	112.744	0	0	0	0	21067.4	18562.8	20967.9	18221.9	19583.1	16691.8	37770.2	42610.1	34084.5	25700.8	22410.1	18759	15941.5	23035.5	19521.9	32366.7	29534.2	32007	17635.8	15544.9	14314.3	14749.5	15526.4	24637.5	18811.4	18116.5	18990.1	37255.4	40468.6	27400.9	19805.7	24957.7	23705.8	18942.2	19338.3	21014.8	13684.1	10822.6	14700.2	14440.6	12570.7	15856.8	26749.5	36655.3	33069.7	17357.8	14360.4	15152.8	13031	13199.3	15156.1	27614.6	27909.7	25462.8	15059.7	11786.1	14334.6	14196.9	14608.8	16347.7	25667.7	27069.9	28031	16165.2	15417.9	14951.8	15622.1	15523.9	15516.4	25966.1	23128	22121.9	23068.2	16107.7	15964.9	17162.9	19136.2	16302.5	23395.7	20163.7	18598.7	20169.5	17261.1	14511.5	14407.9	15384.3	12851.9	22626.7	27037.9	22639.8	17080.5	15259.1	12088.7	14607.6	15494.5	15944.2	28032.4	32489.1	24008.6	11487	15349.8	14984	14751.5	15627.2	13717.8	28526.1	22308.9	23358.9	14886	13999.6	15935.9	14485.7	18522.4	17255.3	27892.8	25091.3	27987.8	15610.6	16385.3	13307.2	15206.1	18739.2	18453.4	10814.6	13514	13832.2	13789.1	12560.3	14456.3	15149.4	13459.5	13780.8	13698.4	10296.6	14471.9	23736.6	20252.3	21824	19343.9	20247.3	18417.8	17968	19139.6	16776	13995.1	12781.5	11595.6	14305.7	13272.7	17144.7	22677.6	25343.2	21022.9	13110.4	13629.8	13740.1	16520.1	17094.2	18543.3	24377.7	23596.8	25106.3	11270.5	10760.1	11184.6	16828.2	14762.1	17471.4	32027.4	23754.5	26413.1	19746.9	18018.9	18960.7	18603.2	13358.6	13075.9	22073.1	18784.7	22133.9	14508.8	12109.4	13664.7	13748	13299.5	14934	17411.8	19033.7	16056.6	15803.9	18500.5	18452.3	16212.6	13908.2	13483.1	18748.7	20775.3	20489.5	14064.2	14862.1	16833.5	14297.7	15616.2	17751.5	28197.4	38985.6	34392.3	12984.5	12610.9	13269.3	15031.1	12262.3	15205.4	25171	27277.2	17498.5	14113.9	18415.4	16319	18498.8	16141	21091.2	24500.4	20532.3	21596.2	22102.3	18968.2	14038.9	16934.8	16422.8	22911.8	19240.3	12013.6	14706.4	13885.5	16686.8	15200.9	17585.6	24628	21274.4	26977.7	16568.5	14463.6	15693.6	18408.7	13507	17852.2	23653.4	24332.7	25811.6	13708.7	13424.3	12988.3	16358.5	17381.7	20885	23870.2	20607.7	26851.1	18317.3	19239.9	22049.1	19230.8	17466.1	20846.6	21500.7	23856.2	15793.3	16260.2	17857.2	22715.3	19575.5	16441.8	21618.9	20421.6	22980.2	19364.7	18776.4	20218.5	17617.2	20307.7	19324.1	24339.5	14139.5	12053.8	14176.7	16753.6	15330.4	18255.3	25427.5	24015.1	23683	15889.6	15096.5	14408.3	15217.1	18116.9	19655.3	27398	29177.5	27276.3	15591	12625.5	12093.7	18422.9	17266.5	16287	35204.1	28722.3	26058.3	17154.9	14994.4	16082.3	13786	14985.8	18648.3	16563.5	15901.1	13604.5	13607.2	11895.5	11822.6	15864.4	13981.5	11472	16913.4	14441.6	14702.7	27790.4	21238.2	23478.3	22786	22319.2	24211.2	22034.5	18099.4	23036.6	13699.3	14322.2	13809.4	18241.9	16403	19353.6	20544.8	23046.5	24526	11783.4	13265.1	16820.4	15878	16608.9	15815.2	23586.7	20794.7	24077.3	13213.7	18091	16563.9	18524.3	18955.3	20471.6	20301.3	27834	13806.6	16419	16766.2	15557.7	16794.6	22645.2	18972.9	20998	16534.7	17345.9	14652.5	15842.1	17123.3	16717	19589.7	14287.8	20698.7	18090.6	17184.6	15414.2	14746.8	16539.3	17319.9	18939.3	21424.7
3418	266.112	6.31343	0.85058	0	0	0	0	0	0	0	0	0	0	0	0	0	0	0	0	0	0	47763.9	45675.6	36372.1	30862.6	30011.7	32235.2	47867	39796.3	35507.3	29451.9	32319.3	26912.3	29212.8	32333.7	36753.6	39901.8	40505	38925.2	46241.3	44586.4	51355.5	30411.5	26815.4	34587.5	37843.8	35145.3	32589.6	49010.3	38644.6	36700.3	27908.3	31258.8	23568.7	28515.7	23363.4	22889.2	39312.3	42439.4	36687.5	30349.1	29868.5	30653.8	38845.5	45452.9	42833	44366.9	40938.2	30897.1	25113.9	21237	28383	33703.3	35196.3	36192	45480.6	33602.6	38939.2	24746.9	21884	28730.8	36877.7	37158.8	35477.8	22043.4	20869.4	19544	25950.1	30416.8	28893.1	36280.5	32277.2	28649.6	25596.2	22167.2	24679	25593.7	29552.6	28519.6	33115.2	30104.5	31473.8	23864.1	28039.2	19024.3	27736.6	28583.5	23827.1	29071.5	32786.1	29244.6	35518.4	44743.9	31282.1	26171.1	23897.1	26415.2	37486.8	41399.6	35240.8	42053.3	33522.9	44470.4	23434.6	21490.8	21697.2	31689.3	31186.1	29281.6	28854.3	52253.9	28493.4	25362.9	28321.3	29533.6	32126	28802.2	29764.4	23478.7	23682.2	23541.3	18471.2	20628.8	22927.9	21665.7	20819.4	21242.8	30403.1	25314.8	24872.4	27688	25424.5	32429.7	29241.3	24734.1	28970	27280.4	31547.8	27280.3	29808	32025.3	28997.9	32778.6	36516.9	30374.2	34126.6	46483.4	28352.8	23364.1	23475.9	24116.6	34986.4	30061.1	31922.1	35010.2	30644.6	45479.8	28168.2	27407.5	26322.5	35924.8	32163.2	34484.4	24463.3	43968	24027.5	27242.7	22944.8	27751.9	38452.8	26025.2	33594.9	24431.1	25234.8	22076.3	31066	31453.9	27526	32010.9	26371.5	29348.5	24233.9	25626.2	22823.6	30065.4	32122.6	25584.7	28723.2	32487.9	29226.9	21433.5	25088.8	24331.5	29544.4	28617.5	29398.4	31960.9	31031.9	32996.9	49143.6	44471.3	48992.1	21091.5	20371.5	22366.6	35240.4	45304.5	44154.7	46996.3	48851	49295.9	19669.9	22163.5	22757.1	28921.2	35988.6	20464.1	19923.4	20877.7	27073.4	29226	34390.6	32553.7	35261.7	30176.7	25392.3	23608.3	29510.8	22066.5	30548.1	33036.9	28916.4	26156.7	47596.5	39220.4	53586.8	22849.3	22415.8	20485.7	30630.4	24550.8	32654.8	60793.7	54579.8	53531.3	28137.2	23132.2	24444.2	35845.6	28713.5	31573.7	49402	52095.8	49109.1	24064.2	28314.1	22355.6	30847.7	25630.6	31510.7	23550.1	24489.7	27636	32485.8	32468.8	30249.4	33954.2	29915.1	20159.8	25656.5	20716.8	38254.4	32358.4	29987.9	30399	31537.6	34792.3	21431.5	20074.7	29053.9	29887.2	25620.7	30551	29808	40944.6	30932.5	54160.2	22702.3	28322.3	23970.1	32368.7	36854.9	31147.4	27892.6	43944.7	28282.3	26919.4	22154.6	26335	35373.2	34636.2	29849.5	54706.4	50713.3	41905.1	24463.9	25682.9	31935.7	36508.5	35380.8	33921.2	21821.4	24998.9	24257.7	21328.9	23324.6	22935.1	20714	23593.1	25267.8	25068.4	23585.2	25597.3	26979.2	20448.7	22995.7	26752.2	22792.5	27905.2	34596.7	28131.8	32633.7	31037.1	27128.3	29020.1	33519.1	23673.5	26015	45414.6	49462.5	34274.5	23746.8	25636.8	22459.6	28240.9	28871.9	28179.8	27309.8	31850.4	37678.6	27154.3	22022.3	22513.5	29797.5	33071.1	38647.4	38832.4	42911	24685.8	22379.2	24568	32374.1	28122.3	36544.5	21535.7	20443	23012.8	31824.3	32630.1	31994.7	27617.1	34297.1	30491	21229	20678.7	25972	32412.4	35342.4	34978.9	26917.9	37048.1	28459.1	19075.4	21154.2	21056	26970.9	27099.8	28020	35462.3
3419	284.164	1.93951	0.782538	0	0	0	0	0	0	0	0	0	0	0	0	0	0	0	0	0	0	0	0	0	0	0	0	0	0	0	0	0	0	0	0	0	0	0	0	0	0	0	0	0	0	0	0	0	0	0	0	0	0	0	0	0	124.572	0	0	0	0	0	0	0	0	0	0	0	0	0	0	0	0	0	0	0	0	0	0	0	0	0	0	0	0	0	0	0	0	0	0	0	0	0	0	0	0	0	0	0	0	0	0	0	0	0	0	0	0	0	16880.9	0	0	0	0	0	0	0	0	0	0	0	0	0	0	0	0	0	0	0	0	0	0	0	0	0	0	0	123.797	0	0	0	0	0	0	0	0	0	0	0	0	0	0	0	0	0	0	0	0	0	0	0	0	0	0	0	0	0	0	0	0	0	0	0	0	0	0	0	0	0	0	0	0	0	0	0	0	0	0	0	0	0	0	0	0	0	0	0	0	0	0	0	0	0	0	0	0	0	0	0	0	0	0	0	399.51	0	0	0	0	0	0	0	437.949	265.628	383.056	440.38	270.917	208.066	0	0	131.334	161.957	146.371	0	194.379	164.496	14783.8	13982.5	12315.7	13450	17084.8	18044.9	50537.3	71478.9	48687.8	9511.41	7797.88	8819.47	0	0	6712.84	14021	14626.9	0	0	0	0	0	0	0	135.255	0	0	0	0	0	0	0	0	0	0	0	0	0	0	0	0	0	0	0	0	0	0	0	123.963	0	0	0	0	0	122.119	0	0	0	0	0	0	0	0	0	0	0	0	0	0	0	0	0	0	0	0	0	0	0	0	0	0	0	0	0	0	0	0	0	0	0	0	0	0	0	0	0	0	0	0	0	0	0	0	0	0	0	0	0	0	0	0	0	0	0	0	0	0	0	0	0	0	0	0	112.463	0	0	0	0	0	123.515	0	0	0	0	0	0	0	0	0	0	0	0	0	0	0	0	0	0	0	0	0	0	0	0	0	0	0	0	0	0	0	0	0	0	0	0	0	0	0	0	0	0	0
3420	382.059	7.00555	0.850111	0	0	0	0	0	0	411.354	0	0	0	0	0	0	0	0	0	0	0	39208.4	34437.2	33683.1	36878.8	34188.5	28261	45364	44838.8	47343.9	40671.2	37099.8	38722.2	26148.2	34353.9	43206.3	45101.8	46966.6	43287.4	36445.9	27547.3	28760.7	29514.3	32347.4	41819	32269.4	39181.1	36481.7	46162.6	46494.8	39740.3	35441.4	35358	40514.5	48372.7	36492.1	30220.2	33157.5	32066.3	16184.1	21643.4	28457.5	32094.7	35095.3	43024.2	36949.2	29296.3	25363.3	29206.1	21858.9	27884.8	26630.2	36741.4	47376.1	36124.3	26992.1	20498.5	22879.8	35058.1	29103.1	32889.5	38333.2	40159.2	39182	25008	34298.1	37158.7	29508.1	39104.3	33227.7	36731.8	37658	42066.2	26663.6	28044.7	39248.9	31770	27413	26787.2	33391.9	30330.5	35851.3	30464	36946.9	35778.1	29725.8	30868.2	29954.5	37203.6	28766.3	46312.6	28477.8	22475.7	16440.3	35120.8	36554	32858.3	36204.7	34727.5	32050	19839.7	23173.5	24907.4	31128.9	32560	32593.1	34046.1	26240.1	38502.5	25901.8	25084.3	24580.9	32757.4	29335	38978.1	39865.1	37999.6	32092	33188.7	32788.5	36203.5	31759.1	37482.4	33934.9	31456	32309.3	22833.2	34284.9	24911	25515.6	26191.6	24049.7	24521.6	31633.7	20135.4	27652.3	43175.4	34842.7	42388.4	38620.2	30898.7	30101.1	39976.7	34229.2	39688.2	27660.8	25956.8	18724.5	22063.7	23968.2	34995.3	34901.4	36891.6	38315.3	39086.2	22944.3	26332	33183.7	25803.8	34352.3	38527.3	37525.8	32627.2	26987.3	26422.5	24998.1	32004.7	24419.8	45781.2	49176.1	33121.3	40049.2	35287.5	38550.8	32124.7	28499	30020.2	28807.7	38373.1	37318.7	29397.7	30107.7	34648.9	31689.6	27476.7	32049.7	24819.8	40262.4	41418.6	34671.1	39446	34837.7	36131.8	31105.9	26091.2	30473.5	29988.7	36977.6	35249.6	29589.4	32623.2	26294.5	26182.4	38150.1	34168	38673.6	45042.1	41141.2	27505.8	29835.9	22873.7	32566.7	26622.8	32091.6	33730.5	36842	20056.9	30365.6	42919.5	27949.9	33245.1	32474.5	40336.6	42230.1	32439.1	33752.1	35486.7	29857.6	29661.3	34930.9	35955.9	47077.4	31801.2	24231.7	30092.4	25714.4	32281.1	34163.9	32677.5	41174.3	30861.7	38002.2	31033.7	24617.3	22477.9	32571.6	28548.7	40618.6	29229.1	35526.1	33541.3	24995.7	32867.2	30781.6	38344.3	36236.2	40300.3	26092.5	33493.8	44719.7	27842	28647.3	49468.4	28816.8	27990.2	32335.6	31886.7	40100.3	36336.2	29544.4	32319.2	37618.8	39781.4	43410.1	30028.5	35494.6	40347	31029	33717.2	41002.5	36365.4	41281.9	28109	37950	29995	21720.5	21366.4	26752.1	30375.7	28145.8	45865.4	48813.2	30017	19493.3	25000.3	28859	32124.7	34333.8	28213	30144	29071.9	29372.9	27739.8	20888.8	19039	40392.9	33287.8	33813.6	47805.1	33503	44282.4	30175.7	40931.1	34498.8	23545.6	23876.5	31295.5	34158.5	26821.5	31545	21241.3	22594.5	19230.1	34629.5	37038.9	27129.4	25416.7	34110.4	20683.6	37953.4	33125.7	37054.8	40415.6	28016.7	34094.1	38706.4	35436.7	26035.9	23001.2	25588.4	34099	34015.5	32135.1	33630.7	37157.5	32199.2	38756.8	29082.5	27691.2	33151.3	27990.3	33656.2	30454.4	30849.1	32279.5	45652	29132.3	17605.3	37478.6	40031.1	26798.7	30020	35452.3	36815	30466.5	34190.2	41216.8	27243.5	31545.1	43155.7	38598.7	36783.3	35371.1	31052.4	34310.6	27799.5	37152.9	26278	28123.5	32183.4	32712.4	34924.6	31368.5	28988.2	29156.1	25092.4	31771.7	36217.2	31862.4
3421	197.947	3.21257	0.839229	285.596	201.423	437.412	160.03	651.205	406.763	181.658	163.99	192.619	583.79	0	858.651	808.79	309.201	195.16	226.203	342.553	202.635	39824.7	46487.1	39407.5	2025.26	1495.76	1582.94	4012.71	4173.27	3490.73	1764.14	2831.1	3000.22	1899.32	1639.06	2660.79	3416.35	5138.66	3548.55	42033.3	38893.4	44229.2	1101.85	0	1512.21	2391.34	3339.86	3001.2	5067.77	4690.61	5250.43	4855.17	4747.14	4305.1	3131.46	3350.41	2534.93	40619.5	35568.9	34328	1083.02	1047.18	1296.14	4956.03	4919.94	4751.31	40475.3	35315.1	37999.6	874.046	1290.07	460.757	5233.55	5418.64	4471.59	36609.9	34201.8	34706.4	680.057	714.701	1749.23	5968.51	4875.42	4119.57	2929.48	2701.47	3667.07	3012.27	4100.42	3797.63	5835.41	4035.74	4569.56	3127.03	3617.4	2424.55	3881.64	2780.47	4028.25	5039.78	4770.5	4815.17	3593.22	2874.87	3134.55	3666.65	3909.2	3692.23	5433.85	5677.63	4530.92	34838.6	34646.2	32925.7	1227.45	1130.51	1400.71	4120.95	4196.2	4773.09	36942.3	31516.2	31742.9	1255.38	1492.98	2349.94	5180.8	5205.58	5673.73	28393.8	26884.6	30019.8	842.716	1235.81	1819.15	4963.75	4904.96	4902.58	3618.02	3899.74	4064.31	3487.08	2819.59	2273.52	3073.32	2943.28	3874.35	3574.2	3045.35	2573.63	3461.06	2366.46	3197.08	3199.87	2785.5	3348.13	4584.39	4017.56	4557.94	4865.93	4530.55	4409.31	4832.58	4360.67	5236.47	33894.1	29814.7	36709.8	1033.23	1254.67	1283.06	4588.81	5191.92	4618.56	33438.7	31516.7	31464.4	1257.19	1141.81	1505.6	5814.82	4920.89	4472	31472.3	29161.6	31811.7	1183.62	1079.72	1606.32	4830.03	5647.22	4698.85	3290.48	3405.73	3404.74	3363.04	3567.91	2755.43	3987.26	6817.79	5129.59	3033.81	3118.44	3415.67	3134.97	2493.37	3054.8	4819.14	4448.86	4067.37	3278.31	2530.16	3131.75	2974.64	3596.57	3895.84	5039.94	3947.21	4373.81	32868.1	34865.9	29746.9	1291.6	1501.28	2308.49	5258.67	4870.66	3861.64	25768.5	31987.2	30928.3	2032.95	1599.45	1550.67	4620.35	5264.29	3857.16	3241.34	4140.26	2479.9	3759.66	3930.57	5684.2	4591.01	4731.54	3612.8	4698.22	3751.75	3551.76	4193.12	3702.78	4474.1	4809.43	28172.5	27126.7	33004.2	1609.09	2151.41	1645.52	4617.91	5668.96	4463.18	28018	30559.7	29434.5	2668.99	2310.4	2680.55	4437.48	5303.89	5049.38	31285	30554.7	31061.1	2201.16	2822.71	2351.89	4437.76	4537.4	5317.46	4416.1	4148.63	4411.33	3994.75	4130.56	4370.13	6182.07	6618.65	4110.69	4541.94	4610.09	4228.25	3318.52	4417.44	4812.89	4955.3	4030.32	3949.89	3309.51	4412.63	4083.09	5176.7	4335.05	5706.49	27462	29397.6	27498.1	1487.94	1927.52	1657.97	4959.71	4318.05	4766.14	28458.9	26529	27147.4	1990.17	1927.88	2239.12	4725.4	4609.66	3713.31	30034.2	32171.8	28224.4	2226.34	3222.63	0	6134.48	5278.48	5149.88	3170.1	3541.06	3728.8	3770.02	3869.36	3917.77	4615.26	4827.45	4156.5	3035.38	3240.87	3615.6	1670.22	3093.83	2253.6	2465.32	3150.67	3499.43	5180.83	4847.09	4342.06	4714.65	5046.8	4157.3	5574.91	4539.76	4102.44	25116	31180.8	27347.8	3917.42	3470.57	3336.39	4206.27	4914.34	4193	465.254	950.677	2479.51	3380.2	2808.7	2445.76	5976.07	4205.22	4074.61	1544.49	2753.2	3594.69	2959.1	2825.89	5334.93	5826.84	5496.29	4386.25	3591.98	4271.99	4672.29	4926.35	4781.28	5341.46	4441.94	5607.13	4065.89	4248.56	3623.38	5534.41	4623.83	4901.74	5073.18	4619.74	5274.4	4161.42	4325.53	3626.72	5587.19	3677.99	3633.91	4551.73
3422	111.019	8.70174	0.753697	25588.8	24038.9	24298	17923.3	16589.8	8879.85	6452.62	6462.98	7096.67	16629	24053.2	23641	25268	8094.2	3916.32	4659.61	6370.84	7588.84	64369	64062.2	55191	33709	33441.8	31887.9	10763.7	11031.2	11247.7	37784.7	34847.4	36985	23765.7	24654.4	21764.1	11907.1	9054.85	12620.9	64405.6	61564.8	61263.1	30398	31531.6	31420.3	25238.8	25096.5	24871.8	9866.19	9289.27	10287.8	13754.1	12972.8	12383.4	37860.4	33485.2	35619.1	60120.1	61637.1	60866.3	32713.1	29521	35365.2	10131.7	8747.64	10340.3	62130.4	61572.1	61080.7	28854.2	29390.5	27140.9	9732.77	9918.38	10059	60394	62194	58581.4	27632.3	26872.8	30262.3	9445.51	10465	9366.35	37763.7	35852.2	36721.1	25830.9	26196.1	24712	13760.2	12839.9	12411.9	34358.1	33268.9	37819.6	26296.4	26642	26580.3	12002.3	12078.8	12579	31544.2	36329.5	36491.7	23398.7	27945.7	23834.7	13354.6	12034.4	11873.8	65508.8	61571.8	62391.1	30378	31558.7	32155	11445.8	10917.8	8610.27	62581.9	59834	60238	32368.9	28203	29764.5	10808.7	11208.5	10535	58778.3	64015.9	56923.8	31245.3	34130.4	33717.5	10709.7	11478.3	10600.4	37754.9	33978.3	36930.8	34636.7	35429.2	33034.1	37627.3	37187.6	35524.6	25378.8	22656	23109.4	22183.4	21741.2	24729.3	21587.2	21296.4	24370.8	13071	11948.1	11957.3	11993.4	12421.2	10412.4	11863.5	12173.9	12014.1	61472.5	57400.9	57915.6	29443.4	28900.4	27903	10376.5	9485.81	10425.1	60225.7	64734.7	57039.7	33027.6	30321.1	27517.8	8618.49	10387.9	10255	60798.2	61352.8	61409.7	27763.7	33465.2	34584.5	9164.88	11603.7	12535.4	34846.2	35544.1	33315.5	24270.5	23277	24863.3	12127.7	13121.1	11904.5	36336.3	35639.3	35637.6	24049.3	25341.3	23020.7	12318.9	10031.1	12319.6	35395.4	37843.9	34609.4	22520.5	24234.8	23441.6	12205.2	11879.4	12111.9	64127.1	65406.2	63375	34796.8	34670.1	32655.2	9781.65	10594.9	11116.5	58025	62089.3	65402.9	35035.6	34044.4	31214.4	11800.3	9230.91	36978.3	36588.4	35328	26282.5	25802.8	22530	11647.2	12415.6	11108.8	39731.6	40178.3	40029.3	22712	23332.7	8348.67	5888.28	6373.11	60420.4	62717.4	59281.4	31913.5	28581.6	32590	11017.2	11268.4	11390	57316.3	57317.1	60613.7	33388.6	32826.5	33696.4	9674.95	12953.7	9496.45	60889.8	60209.3	53947.9	32526.2	32056.5	32864.6	10049.3	12400.5	11256.5	38928.9	40288.3	39353	6454.11	6951.84	6325.32	5871.38	5387.35	35680.9	34034.8	38645.9	5851.05	4887.42	7470.94	5810.23	4081.6	5949.58	34551.6	39622.3	6897.29	6264.03	5697.03	5460.17	4985.88	56099.3	58842.6	61331.7	36842.8	36674.9	32345.1	11114	10854.5	10651.1	63263.1	57423.5	61525.4	33715.4	35692.4	35297.7	10222	11187	11056.4	59729.9	56908.2	56812.9	34349.4	32269.1	35437.2	10788.6	9327.19	10813.3	38935.2	34166.7	37192.7	39128.8	38520.8	36950.1	36758.1	38279.1	37341.1	24484.3	23861.3	23615	32978.3	28865.8	27051.3	27313.1	25069.3	26757.3	10981.6	11714.3	11615	10378.9	15072.3	10893	12071	11496	12256.2	60039.5	62073	61705.8	35069.8	38589.1	36285.4	11908	11482.6	11058.4	28075	33082.4	40625.7	38330.6	38201.6	36223.7	12135.7	12544.3	12923.7	39112.1	41165.7	36375.6	40078.7	38477	12706.9	12480	13556.6	37277.3	38431.9	34507	7693.82	7559.26	6785.93	6763.2	5986.01	6826.6	36463.8	34254	36968	8358.33	6985.9	8246.98	4762.74	6312.73	6838.75	38397.7	35836	35903.3	8249.04	5179.03	6089	6034.05
3423	111.019	8.40312	0.69757	0	0	0	13461.8	13101.7	0	0	0	5667.92	12245.7	0	16103.3	25247.5	6377.75	3850.72	4286.29	5667.65	0	49867.8	45644.7	44361.2	24789.6	24697.2	27403.2	11022.1	10005.5	9349.18	26268.3	24990.4	27334.7	18308.7	20165.2	18682.5	10682	11205	11828.4	42850	44053.9	47180.4	23112.8	23143.3	25348.5	20766.6	19749.2	24048.5	8096.6	10440.6	9434.56	12285.4	11024	11412	28185	27326.7	26208.8	46567.2	44145.1	43808.7	22028.6	23937.8	24707	8883.21	9507.82	9712.3	43293.5	44073.2	38262.3	21721.9	21488.9	20874.7	8965.77	8303.2	9667.42	43243.8	0	41851.8	21060.5	19636.5	19783.4	8954.92	9699.26	8963.62	23871.5	26039	24774.5	19548.6	18800.5	19830.2	11580.4	9100.03	11126	26941.5	25882	24742.8	18736.2	19983.8	18756.8	10917	11465.4	9350.35	26994.4	28853.3	22794.5	18795.5	20218.3	18707.4	11653.8	9886.55	9872.51	43988.1	51453.1	44044.5	22101.1	22260.8	23347.6	8649.66	9037.49	9498.23	39894	42388.9	42175.3	22905.9	19890.1	20836.4	9062.22	9582.61	9997.44	47897.6	42456	43317.6	23918.5	24863.4	23919.4	10188.5	9127.8	10038.8	25358.8	24711.8	26693.9	25799.2	27038.1	26463.1	27157	25799	29878.4	16755.2	17904.5	18650.5	18882.9	16637.6	19757	19075.4	18709.9	18891.2	11184.2	9496.67	10565.3	10597.4	10164.2	10350.3	9928.7	11225.1	10016.5	40097.9	44481.6	38239.4	21192.4	20770.7	21286.9	9115.21	9333.8	8448.87	46117.4	40872.2	41456.6	24301.9	24527.5	22082.9	9546.39	8308.56	9206.29	40109.4	40631.5	39912.9	25510.3	23920	23749.3	9547.19	9030.33	10164.9	27759.4	27567.1	23737.3	18951.8	18280.3	20417.5	11509.9	9748.38	8951.08	26268.7	22761.5	27404.6	19826.5	0	16637.5	10797.8	11274	10428.6	25228.2	24715.1	28702.7	20105.3	17538	18818.3	9690.2	9356.85	9430.19	46076.5	44566.3	47075.5	25567.5	20145	24831.2	9300.59	9180.99	9689.04	47366.1	42554.9	39368	23922.9	0	24738	11138.9	8232.15	27796.2	28758.1	27173.5	20259.2	18495.2	18899.5	10758.8	10466.1	8269.74	30277.7	33282.8	29433.4	19928.8	20097.8	6460.18	5337.72	4947.63	43676.7	45605.4	42710.6	23652.6	25508.1	24814	11504.9	10161.7	10474.3	36797	44952.4	41314.4	27590.8	0	24324	9777.38	9398.97	9316.8	43236.7	45026.6	40221.4	22875.6	24744.4	26169.8	9174.24	10005.5	9992.93	29315.7	31160.1	28872.2	5709.77	6936.32	5889.78	5274.5	4392.11	28978.4	29195.3	26294.5	4844.45	6664.69	5664.06	4048.55	5580.74	6023.34	28079.7	26273.3	4939.66	6782.66	5440.78	4754.83	4163.48	46561.8	44778	37846	23206.7	20432	25545.1	9729.55	8973.34	10018.9	42701.1	43077.4	46659.5	25891	24427.5	25933.3	9048.4	8859.34	9559.82	45714.9	43624.1	41121.4	24265.2	23045.1	22541	9791.97	10019.7	10766.5	28040.8	28315.6	23458.9	25864.6	26959.5	26147	27230.2	25023	27482	15355.4	16629	0	27493.8	26250.6	22464.6	24050.8	19157.2	20232.3	10841.9	10081.9	11136.1	10924.2	11313.6	10159.3	9626.71	10220.9	10767.2	45276.3	45715.5	46673.1	28480.7	25138.4	27841.9	10613	10570.5	10452.6	38594.3	39191.3	33273.7	26462.4	0	28323.7	10736.8	9527.13	9606.33	35639.5	35697.7	27251.2	33121.4	31710.5	10237.5	7451.16	10727	23485.9	27654.7	29230.2	5849.85	6305.79	5364.31	5744.87	4506.65	4268.56	29200.5	24438.7	24273.1	6536.24	4572.75	6406.79	5090.19	5303.77	4656.75	25234.5	27455.1	23098.2	5428.83	4997.14	5024.76	4024.03
3424	181.836	5.21571	0.818417	15867.9	15018.6	13629.4	23377.1	21174.7	10163.1	10298.1	11527.7	8657.54	0	0	29699	35175.1	10080.4	8500.3	8348.81	18282.3	20481.2	35557	33840.4	29065.3	58044.9	59686.8	58770.8	32333.6	28932.8	27449.2	47428	49037.6	51348.6	21330.7	24126.5	21752.6	23318.8	21754	21938.3	33561.9	31948.8	30931.7	55851.5	60238	60556.4	24202.9	21525.3	24195.9	24961.7	22315.9	26737	22850.6	21374.1	21463.9	40177.3	44681.4	45842.9	25122.2	25301.8	24964.1	51725.3	56264.7	52267.8	23789.1	22151.4	21843	23321.4	24673.2	23206	46745.4	49200.7	50373.7	17704.8	22409	22964.5	20085	21398.9	20335.5	52782.3	46570.7	51328.3	21828.7	19097.6	21490	42715.3	40609.1	44966.2	23310	20465.5	21969.9	19294.1	22232.2	18720.1	41879.4	42060.8	43638.7	20168.7	18388.6	21612	19891.5	20045.7	21896.5	41460.7	45464.1	45529.1	20912.5	18523.7	19522.3	23145.9	17943.7	24081.3	24718.3	23727.2	22796.7	50820.8	52930.6	44088.9	21709.4	22096.8	24409.8	19989.8	24912.3	22060.4	43913.2	47327.6	47879.3	23706.9	20396.6	20643.2	29413.7	25764.9	26377.8	47569.6	47078.2	52543.7	22555.3	19849.5	23245	35542.1	36903.5	35506.4	40583.4	43176.3	44067.5	41775.3	46732.5	43542.2	14615.3	15358.2	15463.5	21569.5	18818.2	20571.8	20296.1	19591.4	19283.1	23113.7	19734.8	18461.7	20985.1	21888.1	24824.9	18809.9	21206.5	22229	23062.6	24461.5	18925.2	48005.4	49989.3	48011.3	22177.5	23574.2	24456.2	19557.3	22941.6	20663.5	51858.2	54927.8	49411.8	20416.7	20430.7	23767.7	20440.4	21333.8	20750.4	52126	46649.9	48408.9	21712.8	22208.7	22236.8	48664.4	56027.1	50210.9	22672.3	24545.3	25169.3	20213.6	23069.5	21724.2	40429.4	38464.7	39834.4	19419.7	21536	18401.3	22690.2	23082.6	22585.5	42707.5	40850.1	47354.5	18535.8	19401.1	20794.9	20769.5	22080.9	21802.1	22912.7	24586.8	26966.6	46696.9	47110.1	45197.7	25539.7	23930.1	23616.8	23231.6	25705.3	24292.5	46206.8	47552.9	47197.8	23785.9	21295.2	42085.9	43579.8	48203.8	28476.2	32166.5	31337.2	21362.7	20614	19608.4	50689.3	42220.1	49007.1	27968.2	28412.2	29028.8	22810.3	22592	24392.4	27711.7	25150.3	44320.1	48911.3	44017.6	21449.4	21897.2	19843	27848.9	26198.9	21354.7	49004.9	50864.9	44055.3	22586.7	22031	21656.8	23809.8	22157	23241.8	47778.2	42968.6	47683.4	23085.9	22927	21392.5	40946	34315.8	39517.3	17584	19135.9	20043.3	18056.7	17623.8	43635.2	41621.1	42181.4	19006.4	18194	19586.5	17428.8	18810.8	18220.5	42302.6	46276.7	19226.3	17501.4	18734.8	18687.7	20782.8	24938.4	23505.6	24211.3	48843.1	44352.3	49039.9	22768.3	21659.1	22445.6	24327.3	21884.5	24608.3	46662.9	46750.5	47185.4	19629.5	22714.7	20042.4	26388.2	27636.9	23816.3	44531.4	49886.6	42229.5	20624.2	26394.6	19309.8	42880	42844.5	41632.5	39725.8	43265.4	47034.1	44920.5	40770.5	44678.6	20117.5	18166.2	18261.6	35730.2	30856.8	28891	28223.7	29377	24950.2	19843.7	23281.3	16646.4	17725.7	23073.2	20427	23853.8	16967.3	22749.5	31898.3	29614.3	25126.5	44738.4	43431	45026.7	22665.4	22572.5	20461.1	64266.8	110826	58486.7	40512.9	48899.1	44640.1	20020	22000.4	19392.2	53337	61264.2	38449.9	45131.2	44235.2	21753.1	22101.5	22037.5	26244.9	22042.1	22133.7	13832	12881.2	13585.2	11859.3	12286.2	11768.1	42995.7	43451.5	38076.2	18155.4	15862.7	14526	12140.2	13555.5	12698	31388.6	25168.7	23535.8	27166.6	13136.2	16248	14469.5
3425	171.006	8.59084	0.84972	0	0	144.118	0	0	0	0	0	0	0	0	0	0	0	0	0	0	0	16894.7	13681	15209.2	15734.6	16861.5	21067.4	23926.1	20524.6	22075.1	23197.7	19852.6	21861.6	13127.4	17447.2	15798.2	26136.7	20706.5	21609.5	14525.2	13041.5	16113.6	22643.2	16548.6	19859	15695.3	15551.9	14412.1	23647.7	25814.4	19773.7	13317.9	15729.3	17173.2	21771.2	18525.6	19279.7	15102.2	15032.5	13291.7	16368.5	19475	19653.6	21281	21307.7	24620	15428.8	12374.1	14277.1	18106	16599	18660.5	21386.9	19083.5	17147.6	18128.9	14835.1	13799.5	16293.2	15024.6	19948.2	17925.8	15622.2	19611.3	16764.9	14228.3	14715.9	13515.3	14184.5	15137.5	20872.5	15551.7	15985.1	20656.6	17131.2	15598.6	13393.1	17066.1	11879.7	19436.3	15997.8	13428.2	21704.4	17017.1	17881.4	17238	15011.8	12216.5	19842.2	19941	19321.7	13807.3	16049.3	14355	17635	19351.9	22423.7	20423.7	18673.3	17005.5	14504.3	18889.1	18843.7	16291.3	17190.8	14887.1	16560.7	15523	16623.3	18933.3	15206.8	16671	18907.8	16123.2	19645.8	19889.1	19857.1	24273.3	5995.36	8125.25	9999.57	6166.81	8027.58	8911.31	6195.23	8032.3	9925.53	5129.68	5591.75	5553.56	6247.87	5463.29	4883	6973.23	5727.12	6263.93	8799.53	7699.62	7913.94	6610.18	5998.23	5841.15	9342.85	8946.08	8445.01	23722.8	20264.6	20965.9	24187.5	21114.4	24391.4	28759.4	26166.1	22611.7	18819.1	21865.5	20834.8	22724.2	22811.4	23082.2	24604	24630.7	24857.1	21811.3	19929.2	19323	27080.2	21244.6	30025.5	28053.5	22475.9	19034.6	12271.1	14964.6	13830.5	10471.9	28465.6	18725.5	9855.71	8650.84	11754.4	11196.7	11906.1	8698.85	12277.2	11846.4	11985.5	10668.2	9689.23	10418.9	11477.8	12367.7	9741.02	9539.59	9101.3	9305.08	10066.2	9217.85	9878.3	20077.8	22566.3	20654.5	18745.1	21183.4	17722.7	22216.5	29789.4	29670.8	18395.7	19514.9	17853	18791.5	15105.8	18556.9	17254.5	22021.5	29460	27474.2	34796.4	18158.8	24658.9	22212.5	28837.4	37642	30109.8	20950	16514.8	19055.2	14321.9	16418.9	16095.3	23135	20061.3	15965.4	21508.3	18263.2	19544.3	13288.3	17679.2	17484.2	17670	23998.4	17848.1	14977.8	18599.5	14021.3	15067	20380.2	17840.8	18517.1	21262.5	15753.6	18462.6	20809.2	16197	16222.9	20590.1	16775.6	15013.6	21510.6	5889.16	7515.99	9759.47	15667.4	19899	19297.4	8513.67	7309.99	5981.46	7522.14	7305.13	24487.5	19421.9	17190	12738.7	10450.6	9842.65	11093.3	10192.2	17636.3	17021.7	11678.3	14613.4	16084.9	18661.6	13579.3	20281.9	16460.6	15292.9	18032	19463.3	20174.4	17923.2	18406.9	17433.9	15569.3	20166.6	21659.9	19780.7	20148.5	17855.2	17619.4	18581	16686.1	17392.8	17022.3	19970.7	18377.1	26080	21021.4	17458.3	19569.2	17760	15952.8	18262	17418.5	18894	18075.8	18983.3	16809.5	13072.3	17502.9	13542	13205.1	11616.6	13572	14579.5	12436.2	13118	20240.3	16469	19192.9	20609.6	17090.6	20975.2	18728.1	12972.9	21655.9	18052.5	15979.8	20994.8	18765.3	21251.9	19316.3	18448.3	13390.4	21229.7	9030.15	10062.7	9800	15283.3	18465.6	16883	16625.8	17247.8	16137.9	13841.5	12253.9	18595.5	14674.9	18982.1	16715	16504.8	21784.3	17530.5	16978.4	19580	15333.9	19668.9	22013.4	16777.9	19541.2	17985.8	6403.91	6381.78	7334.76	19692.6	21520.7	21351.7	9333.45	19951.7	14585.5	18210.7	18664.5	17300.2	13414.2	17425.5	12454	18176.6
3426	385.14	7.37717	0.850562	0	0	0	0	0	0	0	0	0	0	0	0	0	0	0	0	0	0	45216.6	53071.5	51427.2	44271.1	40515.8	47850.6	57301.6	44227.7	39343.2	56429.1	49125.3	53665.7	28389	41683	33270.2	47797	50685.2	51062.5	37527.8	41109.5	34552.9	52548.9	46111	56258.9	32367.6	31417.4	36136.8	49222	57026.2	51742.7	34193.1	35875.7	32470.5	51846.7	47091.3	42033.1	38950.7	31676.8	32896.1	35896.7	34232.1	32944.7	29094.1	39276.1	39755.9	33755.3	31713.2	33154.6	31881.3	29658.1	33480.3	30822.6	33072.8	32983.3	33217.1	32827.2	33658.6	37316.4	32687.1	49575.3	29411	36134.4	32838	30791.6	27488.9	26413.3	27828.7	29570	28706.7	32602.7	25363.6	22266.7	31359.8	25412.2	28442.9	27597.1	25457.8	27679.5	30683.1	29213.3	28849.3	32120.6	33374.7	35280.3	27872.7	24700.5	24861	28614.6	25801.3	23674.3	38923.2	41309.2	35559	42758.8	44737.2	54421.5	41713.8	40261.6	35589.1	35851	38772.4	39446.8	43648.4	45628.4	46806.5	48759.1	35186.4	45093.6	37957.1	36943.2	44373.5	42866.8	44606.5	51364.2	37048.4	30301.1	34987.6	41251.9	30000	41142.7	31166.4	42542.7	47038.5	35097.2	37102.8	34322	33446.9	28225.3	32701.2	33362.1	26353.5	29899.5	34083.8	32090.4	32778.2	39189.5	33745.9	38730.2	40436.6	37275.9	29870.7	29470.6	28198.2	27443.9	33423.2	52111.8	37184.4	39961.1	40462.2	47063.4	34517	40762.3	36594.4	38933	40022.4	32982.7	38051.4	43128.9	51093.8	42547.7	36690.1	36706.9	40840	38956.7	31794.9	44088.1	36334.7	45245.7	40702.4	34501.7	34910.7	41354.3	42758.5	34232.9	26327.3	29172.1	27388.9	39058.2	33584	27884.9	37067.5	38258.5	31925.7	28908.9	27673.2	23997.3	36063.4	34360.1	24526.3	32442.5	35026.9	33400.8	30650.9	27104.9	29790.3	25917.2	29490.8	32856.5	44140.1	46446.4	42226.9	46194.1	38662.7	45711.5	35302.2	57150.4	48386.9	40350.6	34038.8	37163.7	52037	34442.9	46625.4	41495	43209.3	35610.5	27126.7	38766.3	23455.5	26124.4	28292.5	37222.2	40894.5	33855.1	43686.5	36851.4	47027.4	25961.7	23567	28365.4	30736.1	37587.6	34653.5	34122.4	46194	38421.7	43833	51288.9	35785.3	31266.8	40953.6	51203.9	39799.6	41412.7	45241.6	39477.3	45561.9	41603.7	42333.2	44133.1	39553.9	35417.8	35643.6	50107.5	49613.1	43643.5	38240.6	32754.6	46631.9	34157.6	47674.8	47789.6	27250.2	22894.5	24040.8	29377.5	28359.1	34507.5	37451.6	30865.6	31942.4	31700	26061.3	32535.7	35608.6	36005	35164.7	34717.9	24707.4	22709.5	37676.6	35609.5	40410.5	41326.1	44201.2	42662.6	49929.7	47272.7	49189.8	41530.7	41509.5	35788.4	42505.9	30815.7	36480.2	46555.6	48348	54193.1	43517	45532.2	39366.1	44017.8	37856	38766.7	42545.8	46581.7	49679.6	47610	41398.7	40167.2	31592.2	38972	30680.4	31537.6	35875.9	29502.2	33486.8	37890.4	29217.7	23069.3	17981.6	22162.3	27214.8	27484.8	23164.8	26924.4	20296.8	20276.8	30717.8	32774.9	33625.5	39455.5	29739.8	26776.6	33572.4	25260.4	32090	36024.6	35456.8	42329	31801.2	51667.9	59115.7	36791.6	33788	44040.9	23915.4	24430.8	32551.7	47496.8	47896	52371.8	36622.8	31278.2	48279.3	22003.5	23159.8	45222.3	48786.8	54436.6	41659.1	30629.7	48895.8	25255.2	31099.5	31774.3	22580.4	21741.2	24951.4	31352.2	32160	25461.8	36214.4	31369.7	32470.7	21094.3	19079	21576.6	20469.9	27708.3	27413.3	27136.1	29496.4	28811.1	16100.3	25882.5	32324.1	31652
3427	127.98	4.64828	0.820575	361.733	254.948	238.894	293.603	304.485	1113.44	1621.65	553.777	1050.33	966.787	716.669	370.491	577.047	666.048	891.463	601.352	563.458	307.655	28061.9	24092.5	33068.6	32264.4	31905.2	22146.8	22906	27910.2	38355.3	39278.4	39341.8	39784.3	17381.2	20085	20075	37831.2	34930.6	35479.3	19290	24579.6	23496.2	24672.4	21700.9	34633.6	20424.1	19337.2	19623.1	31583.6	36256.1	26721.4	32911	29626	26473.8	46197	51074.9	32272	19101.8	20024.4	24959.3	28269.7	29723.6	28043.5	25647.7	26400.2	25696.6	25652.2	32756.5	26625.1	24385	23974.2	30970.5	37115.6	41004.4	22820.3	22693.2	18101.1	25890.8	33899	29745.8	26574.6	20773.4	22412.2	22683.1	45383.8	44789	42156.6	22763.6	24969.5	23224.3	33063.3	34352.8	45753.8	47509.6	41706.1	41605.1	19963.2	22761.5	18727.2	43146.4	31403.2	33592.2	34102.7	49776.5	38934.8	21823.7	24827	23927.8	33755.2	40447.4	35271.2	31093.6	23995.5	27868.5	33244.3	33276	42536.1	22901.1	28126	23353.8	22910.8	22606.2	19481.8	35255.5	29141.6	27010.2	20757.5	26086.3	28406.3	22327.9	26235.7	32050.7	31294.9	31729.7	40708.1	25049.6	24770.5	35204.5	44487.2	34615.4	35012.5	47604.8	46001.6	33329.2	37296	45547.3	41151.2	23030.5	23721.7	23195	23140.4	16705.8	21013.5	20518.5	16664.6	22731	39402.9	42883.4	44536.8	45559.3	45232.3	53843.5	48348.8	51151.7	41181.5	23589.3	23595.1	24080	27257	28619	28628.3	29279.1	29629.4	24194.3	19307.2	23177.6	22756.3	28359.5	30982	27781	22042.9	20909.9	27649.5	22736.4	24735	22275.2	23124.1	34793.9	30371.9	32062.6	20888.9	19636.9	46758.3	39332.8	31127.1	23047.8	22750.7	23044.2	42132.5	41023.4	41273.8	37252.1	49281.1	35948.4	16522.2	23192.3	15657.2	48710.4	46301.1	52604.9	45984.5	38339.5	46989.4	27117.8	20019.6	22642.3	51889.3	41947.3	39054.7	23713.4	26836.3	22982.3	34021	37849	32077.5	27092.7	28543.1	28360.7	25738.8	25701.5	22572.1	36897.5	33691.1	37539.9	26606.5	23869.8	34805.4	30344.7	35785.3	18601.5	27249.9	20744.7	47436.2	57646	45614	34935.3	29276.1	37502.7	17514.7	23293.2	20861.2	46069.6	51482.4	19939.5	22342.7	31805.8	34283.8	35784.1	42035.6	25490.8	23610.1	30074.3	23856.6	22002.3	19722.8	37299.4	40294.6	45443.9	33027.6	34382.2	26580.8	21892.3	24718.3	25528.7	36275.1	34535	42769	16726.1	23689.2	21034.2	32790.1	37151.9	33840.1	19928.9	21563	22799.8	51210.2	42412.4	33236	38183.7	38225.6	28714.8	26097.1	18539.1	59117.1	51900.1	46817.3	26601.2	27192	23632.7	29268.3	46564.8	41655.6	55867	32653.4	28961.2	25391.3	40854.1	41956.2	40921.9	27195.4	26608.5	25383.9	27788.1	26962.1	23533.8	37285.8	29830.8	42513.5	29694.9	26519.2	19498.4	27940.8	25776.8	19880.5	38557.5	35772	38501	25052.6	24561.6	28133.6	42230.4	51183.4	49325.7	33145.8	40777.8	42184	42275.2	39809.1	35775.2	20580.1	22212.2	18422.1	20780.9	17221.5	12660.5	27623.7	23112.7	17988.4	37918.3	61220.7	49807.7	41579.9	55009.5	54209.4	52408.3	47651.2	47770.8	22732.9	23697	30456.4	33261.4	39301	48623.1	22647.2	28658.1	25912.7	27374.8	23728.2	33235.1	38504.8	44027.1	39219.3	24581.3	34895.3	36697.9	26229.8	25927	36252.2	36528	44356.3	29350	22123.3	22455.7	38073.7	36611.1	28523.9	25979.5	26293.6	26696.3	47298.6	48706.4	58672.3	28087.8	24709.5	34100.5	28502.9	24471.8	33882.7	43445.7	35159	38778.6	45025.6	49301.9	31395.4	21822.6	35078.5	47409.1	57430.8
3428	146.046	13.2076	0.765977	1929	3283.48	2473.37	318.973	191.621	534.611	473.665	1207.38	483.108	655.81	809.845	1017.12	0	2252.34	1922.5	1431.31	595.095	634.21	1421.99	1754.85	2270.32	1992.34	2997.97	1446.96	4705.8	2543.48	4298.33	2090.86	2136.66	1990.03	1364.43	7609.02	4317.74	2941.79	3594.46	3258.88	2105.98	2106.89	3540.82	3474.03	3179.44	3068.11	1577.75	2556.24	1761.22	3528.72	3450.49	3424.85	3313.44	3624.48	3162.41	2046.65	5767.25	2488.45	1381.43	1394.49	2692.72	2932.33	2638.63	2298.28	2548.63	4282.09	2062.71	2916.98	2008.38	3042.13	1477.7	1697.1	2060.72	3384.62	3123.56	2244.53	1582.64	2589.88	1585.93	2394.46	2646.26	2334.16	2051.21	3002.23	4263.32	2443.13	2821.46	1802.7	1984.98	2172.8	1903.55	3612.91	3597.54	2620.89	5627.66	15850.3	1413.14	3200.2	2118.43	1748.18	5415.5	3205.07	2723.15	3255.33	3026.35	25777.8	2267.93	1254.79	3303.3	2807.07	3409.45	3608.39	2265.16	3058.58	1992.13	4331.77	2715.73	3135.65	2886.06	2935.3	3386.28	2559.87	2454.69	2241.68	1853.63	2954.99	2178.09	3258.73	3225.45	2701.56	1629.62	1739.54	1986.13	1818.87	2433.58	1641.21	2582.12	3042.33	3232.66	2859.15	3325.74	8226.25	8478.25	1946.85	17187.1	2116.34	2791.25	3020.05	2013.99	3838.47	2765.23	1760.81	3005.78	1663.35	2137.16	2385.16	1016.48	3487.34	3535.07	4126.46	1980.04	2742.17	2478.16	3074.32	2987.85	2511.82	2153.29	2817.49	3844.01	2397.55	2154.5	2910.6	2717.87	2711.83	2949.82	2229.55	1883.75	2303.97	2210.97	2566.37	3674.99	3336.79	3068.34	2729.12	1713.47	2901.93	2344.34	2067.22	3434.75	3814.65	3473.5	3722.53	3343.53	1972.63	11449.8	5073.36	1967.6	1720.04	2083.11	3154.2	3565.39	3519.99	1948.01	5534.44	4768.48	2366.34	2181.44	2506.4	3586.19	3112.88	2337.02	2072.62	8047.24	5363.57	1843.6	2601.91	2520.48	3955.5	4243.95	3579.04	1838.88	3875.94	1747.9	1579.03	1795.64	2552.08	4269.31	2889.13	2995.21	1642.26	2406.66	2337.04	2834.7	1214.47	3096.89	3446.5	3786.36	2757.66	1047.32	2399.29	3736.78	1599.64	1931.95	2673.21	2611.86	3167.22	1793.09	1505.61	1600.53	2915.33	7250.87	2642.64	2814.31	3024.83	3132.12	1925.08	3701.51	3259.52	4975.63	3847.4	3318.7	2384.13	3321.99	2046.35	1977.11	2688.88	5043.83	3545.56	2507.97	2791.7	2783.9	2837.56	2079.33	1563.91	3617.85	6361.18	3264.98	1933.29	3010.31	3340.36	5189.16	2214.91	2840.65	1342.6	1921.23	2118.09	1775.95	2083.2	4422.98	2595.29	2315.44	2289.47	3473.29	3883.49	2175.78	3632.45	3211.34	1899.28	6091.78	2530.18	2130.88	2492.78	2838.26	3215.43	2791.24	1879.31	1907.54	1306.09	3170.24	1506.06	2577.5	3050.69	2968.16	4128.61	2620.27	2609.84	3228.82	1149	1815.59	2043.34	3085.94	3970.7	2985.04	1796.12	3067.27	2157.69	1897.1	1717.81	3311.99	3657.31	3556.76	3895.26	18152.3	6379.94	2367.8	1219.94	1519.06	3468.99	6443.8	1619.45	2866.58	1833.14	2153.32	2052.18	1557.21	2171.32	3180.5	2567.1	1889.65	1226.01	3459.78	2970.04	2557.62	3407.38	3780.05	3550.94	3690.98	1630.03	3496.46	2782.9	2803.89	1713.49	1654.11	2861.11	1956.49	2912.41	2835.74	2949.15	2222.18	1482.47	2024.9	2314.68	1705.38	2602.98	2961.1	3044.4	3562.02	1642.93	2059.27	2138.77	2782.41	2753.87	4149.43	3303.98	3759.12	2295.57	2727.66	1959.14	2880.79	2434.77	1595.22	1991.82	3089.13	2861.68	2633.76	2052.29	2581.86	2392.69	3242.84	3024.49	2725.24	3110.47	2955.02	1778.51	2742.36	2219.31	2975.07	3917.18	2674.47	3966.52
3429	311.922	4.72148	0.77323	0	157.334	163.541	0	0	0	0	0	0	0	0	0	0	0	271.31	855.249	201.704	169.359	41558.4	36554.9	35119	38915	41714.8	41842	32989.7	23057.5	26638.9	43014.6	44915.2	46630.4	33956	38108.9	27308.3	37012.9	31920.3	31108.4	36121.3	38344.8	32611	49621.4	37142.4	37444.1	36641.6	34171.7	36084.7	27656.2	29253.1	31445.7	39888.9	37332.1	45754.4	44240.2	42047.6	47341.3	34072.7	32228.3	40044.6	37122.7	39120.2	43860.7	38066.9	31405.2	31364.1	39536.4	31127.8	38136	37438.9	34732.6	28361.5	31925.5	41017	36117.9	50618.9	38605.3	37638.6	32873	36173.2	39569.3	38673.9	34854	37712.8	45132.4	49492.8	50478.1	37555.8	38399.5	42167.4	38550.3	37693.5	41869.7	48842.5	49284.2	46341.4	36266.3	39496.6	36468.3	34493.5	44038	36818.4	41965.9	45201.8	41223.1	40987.6	37571.7	38265.8	39154.1	38456.7	41862	38019.4	41975.7	37444.6	36138.1	34913.2	34622	36304.9	38045	34552.7	45075.9	38786.2	42475.3	41898.4	45616.6	44077.1	34973.1	37963.4	36046.8	34080.7	39036	41918.3	42587.8	37611.8	38896.2	41014.5	37480.7	39862	39874.4	49519.4	50499	50986.9	36731	50421.2	38799.8	45656.3	52195.3	37134.6	39971.9	41793.4	38037.1	35841.8	33168.4	35037.1	39517.1	38990.8	39557.4	39999.8	38451.7	33349.8	44095.2	34217.7	39504.3	47815.8	41637.7	39646.6	42903.9	39089.6	44485.6	42704.8	47025.2	31703.6	31429.4	33245.4	46546.6	41476.5	39179.7	35708	36848.7	41533.4	25399.9	36815	31106.3	29444.6	39780.8	47782	38442.2	43996.4	37290.3	24996.4	31354.8	36301	41452.4	40964.9	40026.2	33649.8	31581.2	32883.5	33330.4	34041.9	33934.2	36557.3	47272.4	43677.9	34287.1	34970.8	40742.4	42530.6	35885.5	41107.5	43581.1	36272.8	41695.2	34464	36971.8	46193.1	42108.8	36474.6	42616.2	44028	41584.8	44847.1	41690	43443.8	41037.2	42396.4	32570.1	40987.9	44647.6	39415.4	32902.1	44750.9	42420.2	39410.2	33438.8	41465.3	47138.8	48660.9	35868.5	50778.2	58466.9	47570.6	40347.9	38261.8	36295.7	46119.4	46988.6	37635.5	52701.9	50000	43245.6	36694.4	34577.5	41275.9	40980.4	33987.9	50005.1	51328.5	43613.5	36501.2	37705.7	39235.3	41086.4	39397	41457.7	44245.6	44190.4	47858.5	38511.9	36157	43709.8	37179.6	42571.6	42348.7	44244.2	48534.1	38971	39623.4	36830.1	42230.9	46328	44721.6	40938.3	40039.7	33768.6	38400.3	34962.9	42361.9	44875.4	39794.3	41714	39285.3	37235	40238.3	35895.6	34992.7	36277.5	44555.6	39563.1	38515.9	43050.2	38602.5	38998.8	37318.8	43759.3	36583.5	42578.9	41077	41924.8	45442.7	38897.7	36638.2	38809.8	54036.5	44713.7	40715.1	44624.1	36419.5	47883	39279.8	36200.4	41400.2	34971.8	40232.1	31379.6	46648.1	38801.5	44754.5	40645.5	35476	33297	55813.7	48720.1	51287.5	48720.6	48852	49567.6	38594.1	49875.3	50785.9	37003.6	39678.6	42296.2	59391.1	56725.5	52709.9	49647.2	54427.7	47205.5	43121.1	38306.1	41097.4	37670	45089.3	37426.6	38994.6	42270.4	39399.1	52554.8	51059.6	38802	46556.1	40988.3	45186.6	38657.3	41912.3	38237.9	18547.8	55123.8	35672.9	45258.4	42895.7	37538.3	35284.1	39763.9	36644.7	31357.5	30014.8	39759.1	49756	48755.3	32845.7	39759.2	38987	47158	38688.9	46691.8	39633.5	40673.5	34382.8	40704.1	34190	34359.8	40593.4	44145.6	36602.1	40328.4	39666.8	36999.3	39478.7	35865.4	37155.2	35556.9	44330.1	43721.2	36336.7	31095	30687.7	37000.2
3430	384.246	8.47384	0.850897	0	0	0	0	0	0	0	0	0	0	0	189.456	0	0	0	160.449	0	0	18605.2	22330.4	20044.7	23534.3	21596.8	23693.5	33766.8	29859.7	31511	28197.2	28578.5	24765.2	18956	23076.6	27832.1	33699.6	28075.2	30865.3	20923	19022.1	18980.5	22832.8	23117.9	21663.1	23818.6	23901.6	23639.8	34011.5	28451.3	31558.3	22915.3	26702.6	22211.4	21286.8	19742.3	19072.1	15459.9	17615.6	16670.3	20936.9	20362.1	20520.6	27588.9	31458.1	26586	15644	13534.6	15828.9	18062.4	18345.6	16534.2	24186.8	26595.5	28428.7	14922.6	16066.8	13593.2	17751.2	19754.7	17638.2	25486.2	26758	23823.2	14327.8	15399	14567.5	15877.7	22951	18343.4	20121.3	19291.3	19285	19490.8	16336.3	15862.7	20576.7	22033.5	18614.9	22578.5	19919.3	21299	18631.4	17715	15962	20188	19165.3	17536.2	19430	21185.6	17543.6	18615.2	17340	18848	21769.4	23195.3	23368.8	31693.1	27993.5	28758.1	17133.2	18467.8	19706.9	20953.8	22894.5	18276.4	30010	29744.8	29952.5	22252.7	19584.8	20481.6	22436.2	25102.7	25151.3	29808.4	26310.5	28917.2	20006.4	17206.7	19648.8	20365.3	20753.4	20818.4	21655.2	20574.3	20595.1	21033.6	20867.9	23220.7	18877.8	21029.1	21532.5	24266.2	20434.4	22720.2	22862.2	23650	23927.3	26044.9	21612.2	22146.9	20231.3	24330.2	21166.9	19338.9	17453	16297.2	22629.5	20316.3	22866.9	29639.1	26191.7	26952.2	19854.5	21907.8	18066.4	17143.5	16932.7	23437.2	32154.5	26607.3	26773.8	20130.5	17736	18863.5	21988.5	19065.8	26795.8	31712.6	24104.7	27824.8	18610.1	19262.2	20538.6	24106.1	19531.9	22126.3	24980.7	22796.8	20902.7	19574.3	23163.1	21068.8	21558.1	20915.7	21342.5	28727.2	24537.1	23035.6	20690.6	23169.9	21132.2	23060.6	22200.5	22216.2	25863	21386.1	24633.8	19148.5	19495	20530.1	19344.9	21003.4	23041.7	29285	31186.8	32917.9	19210.1	20367	16419.1	22147.3	19852.6	22192.6	24117.4	30785.8	17078.8	18005	20292.2	22279.7	23969.8	21732.8	21605.1	26539.6	22812.5	19002.8	19308.5	20670.2	22648.7	20935.2	22378.9	24236.2	21403.8	16573.2	16955.9	20257.5	23384.8	20239.9	24007	28601.8	27583.7	28056	21253.4	18466.5	16652.8	22542	19402.3	25444	28589.8	23038.7	29514.6	20965.8	17749.5	18758.9	23047.5	20570	25751.4	27871.6	24683.8	30037.5	20808.8	22413.2	21879.5	23828.9	21445.3	25870	23422.2	25476.5	17194.8	21383.1	19980	26539.1	22137.2	21877.1	25174.4	23994	23762.8	16066.2	20206.9	25102.7	21919.4	20600.6	23302.5	22748	16359.1	16472.5	21776.9	22835	21695.6	26235.6	28717.2	30134	27812.9	17637.5	16793.2	17261.6	22498.2	24484.6	24520.3	25357.2	26371.2	27061.2	18024.3	19890	18357	19124.6	23519.1	21607.5	33864.5	28477.2	28891.5	17533.1	19123.2	19029.3	17505.6	18879.4	20937.8	17134.5	17186	18510.1	17816.6	17495.7	19467.5	15297.6	17147.8	17254.4	18848.2	19429	17822.2	21871.3	25132.1	19447.3	22805.5	23528.1	25637.7	23121.4	20022.4	18577	17271.2	18103.7	19310.7	21268.7	23602.5	24802.6	25387.8	26304.4	27261.9	15565.2	16459.9	16739	22161.5	22811.7	23284.1	20298	25527.5	27842.7	14050.8	14232.5	21572.7	26165.1	25422.1	27400.8	22724.4	31835.5	16250.5	18331.6	19090.7	20156.4	16763.6	22585.1	24278.2	22199.2	20970.6	19764.4	19015.4	21144.6	20689.4	21996	22865	16251.2	21998.9	17682.5	19125.8	19682.1	19384.4	12529.7	22171	21312.2	19182.1
3431	336.156	7.91415	0.851086	0	0	0	0	0	0	0	0	0	0	0	0	0	0	0	0	0	0	34276.3	34772.6	25153.8	29982.6	25402.2	26759.5	44100.7	36818.5	33756.3	32113.7	27174.6	32276.5	28008.9	29305.2	31242.3	30331	36702.7	33986.7	30042.1	29388.3	27620.3	30114.8	24095.8	32182.3	25484	27157.9	23815.4	34446.6	40141.6	35943.8	17635.6	25867.7	24452.5	23401.4	18881	21124.3	24710.3	20619.1	17124.8	20287	19744.7	22791	24952.9	24205.4	25405.6	23414.9	20537.9	20217	17224.9	17432.7	23797.2	26025	26546.7	23897.7	24559.3	19571.6	19026.4	17975	16342.3	22652	18627.8	21958.3	21647.7	14956.1	13768.8	13780.6	16639.3	18674.2	18965.1	17432	17106.4	15393.6	15585.5	13049.2	13966.5	18585.1	18356.8	19744.5	21436.5	18002.6	17049.5	17006.7	16535.8	13754	20102.4	19769.8	16801.8	16635.8	17113.2	16169.6	28728.6	23689.6	26630.1	23627.2	21993.9	29794.6	31582	31704.7	31240	26672.3	26369.8	28512.3	24484.7	26882.4	29533.1	33652.9	35344.3	30478.5	31737	25318.3	23704.8	25608.9	27964.7	27136	31297.3	34839.3	28554.2	19048.8	18838	18655.8	16616.6	25046.8	18969.4	16857.5	18423	15804.2	24643.2	22085.7	24773.5	20665.8	22054.7	22891.3	23697.4	19370.9	24209.1	26800.7	19665.9	24570.3	27961.5	22673.9	21116.6	21944.6	21175.6	20167.6	24578.5	23949.8	24576.7	21846.4	25551.3	27925.5	30664.7	33831.1	33769.3	28879.6	25391.1	22694.3	26796.2	28350.8	27096.2	35094.3	32952.4	31431.1	24896.3	26705	20707.5	30259.1	25884.9	31866.6	32984.3	30881.6	31827.4	17411.3	21062.4	19748.1	23937.2	21310	20977.1	23992	22043.2	18675.8	23500.5	19832.7	21018.5	23730.1	23336.1	21139.8	23356.5	27381.3	22013.4	21545.2	19076.9	18660.1	25212.5	23769.4	25937.3	25544.7	22032.4	25325.2	23615.4	28458.8	28760.6	23141.8	25930	23831.7	26528.6	44305.8	39535.8	24126	26262.8	24790.1	30702	21086.4	24981.6	28058.4	30339.3	16106.2	16536	19087.5	18308	27346.9	25113.5	18701.3	27160.5	23229.4	20171.4	18161.3	19654.1	21491.9	22044.9	18979.2	23470.7	18373.1	27896.1	27196.1	24743.4	24084.2	27659.3	29171.6	31296.4	32052.3	30317.7	30476.9	27984.8	26206.3	29228.2	26844.3	27120.5	33162	29909.2	34163.6	21413.6	25454.3	26708.5	29310.2	26711.8	32398.3	29273.2	27427.1	33102.1	15054.5	22126.5	21908.8	22214.5	23226.6	21811.5	20826.7	23016.7	16606.8	14757.7	16147.4	27071	23693.5	21266.9	25145.7	23930.5	24034.7	17759.9	17796.8	26435.9	21865	22306.8	24195.3	21650.4	25988.2	23642.4	24873	27007.2	25522.3	33078.7	32369.8	27811.1	31234	27889	28319.3	30199.6	26047.4	30830.6	30691.3	32843.1	30655.1	27524.4	27353.6	32939.7	20086.4	26432.4	23533.2	31990.7	37281.9	31193.3	30459.6	19066.9	19138.3	15831.7	18063.8	17642	18941.9	14838.9	18423.8	15662.4	17879.1	20388.9	17899.1	18852.2	19252.1	18673.1	24460.8	16321.1	20950.5	19689.3	22082.6	21715.8	22215.4	20994.2	22535	22513.5	20329.7	17492.2	21436.5	27872	31852.1	29182	28790.6	29262.9	25237	26359.4	30394.5	20960.8	18582.6	19374.4	27524.8	26886.7	28052.7	28659.3	26768.8	29552.1	13911.9	14416.4	28645.9	32140.3	27865.1	27790	27537.5	37105.6	19779.3	18246.6	16669.7	18051.9	18150	17150.7	20003.4	18014.9	20351.2	17865	16532.4	19507.8	17736.8	20312	20468.1	14743.5	17179.6	12833.9	13772.5	16274.1	16598.5	13239.5	21249.5	19726.4	20041.7
3432	337.093	7.29849	0.850212	0	0	0	0	0	0	0	0	0	0	0	0	0	0	0	0	0	0	47522.8	49786.6	37272.4	34549.4	35182.2	33707.9	46508.2	38888.2	36077.8	38844.6	43224.2	35573.4	32349.1	46869.7	33767.4	42213.6	44210.2	38400.8	41714.4	37206.1	31362.3	30013.4	31131.8	34896.7	38561.1	33617.6	36581.6	39197	38185.1	25517.5	42479.5	39368	35298.4	43736.7	51889.9	40016.5	45033.4	47499.6	41123.9	36894.7	38446.5	38176.4	47079.6	45106.2	50050.2	40932.2	47505.9	45773.7	33947.6	29761.7	37716.2	45779.1	42361.1	40074.2	38733.7	30851.4	44507.6	32795.3	29037.8	39872.7	37738.8	46739.9	44898.6	44448.8	36487	44982.8	34885.3	45330.2	40457.3	51309.6	38164.3	46228.3	56173.8	40915.2	45095.5	41249.5	43438.2	38137.5	48570	36548.4	35600.3	56787.2	46727	45051.2	35124.2	38770.2	35182.2	52501.4	38979	43706.5	32383.8	34517.5	36174.8	28261.3	28531.4	37646	38168.5	30603.9	25681	32716.5	37247.6	28147.9	29752	29207.2	28523.7	32886.5	23573.9	31346.8	45701.7	35954.9	32420.8	32476.3	31583.9	29479.3	30159.1	34484.3	28715.8	43578	38364.6	42963.2	30851.3	34198.6	35306.7	40933.5	39308.1	32136.9	34664.9	26633	28321.5	26464.8	22238.2	27051.1	26959.6	27700.9	31026.3	33523.4	34506.2	30719.3	32548.6	27224.1	27481.7	37744.6	29244.1	22402.9	28906.1	40959.2	29109.8	29105.8	23334	39503.7	29838.8	36649.9	31249	36749.2	40883.1	29909.7	33624.4	28838.1	34075.7	33586.4	31340	33077.5	31175.2	33103	37049.4	30042.2	30669.7	32863.6	37890.3	31226.1	26594.5	46007	37698.7	48425.1	35125.4	41315.6	34239.4	35483.2	31163.4	29609.3	37391	40175.5	40111.4	34482.4	30774	28038.5	30185.5	35265.1	29422.9	39815.5	40461.4	33933.1	26508.5	32092	24883.5	28453.3	33374.7	31204.6	35012.8	42015.2	39672.7	28595.1	28042.3	29836.3	34211.3	42677.9	46064.9	33828.9	44430.4	42347.8	28601.7	26570.6	33766.7	34473	30960.5	40824.8	40375.4	48080.6	31460.1	41770.8	41627.1	47185.6	44395.4	35881.3	48854.1	46335.8	51724.5	41467.4	38157.8	36609.7	34076.6	32163.7	42289.6	43338.4	38452.1	37074.7	32511.8	25744.7	27609.2	31866.5	30181.2	40194.4	37732.4	42581.1	32838.8	30411	33244.4	29193	30677.6	32296.4	33389	35189.7	36642.2	26013.5	30680.9	35141.3	30643.2	25980.3	35295	42026.1	42337.8	39911.4	35662.7	34746.2	24542.7	35870.2	36433.3	36154.4	37729.8	35412.4	33652.3	29673	33110	34308.4	40197.4	41900.8	37210.9	38637.9	40442.9	31458.9	41375.2	31726.7	30224.2	39415.8	39671.4	34652.7	32384.1	31124.9	31632.7	35639.4	29695.2	32617.2	30437.5	33565	37048.7	32242	35204.5	34786	34999.7	34289.4	29443.1	33619.4	36320	38839.1	30704.1	26271.5	36238.4	40831.1	35256.2	33103	34681.7	34189.6	44965.9	37847.4	39205.7	43560.5	46186	38396	43587.2	31141.8	28296.6	30597.4	35604.1	31324.3	24562.5	42853.2	31686.6	35244	33308.1	34701.7	36701.6	36656.2	38944.9	34037.9	37089.8	28559	31521.1	27669.3	30719	36158.8	34777.4	40236	30300.7	28337.2	29612.2	31372.5	24985.4	25540	35017.9	35219.2	33101.2	34548.2	31552.8	24048	38460.4	38912.2	39269.6	35619.7	33551.6	37043.1	28270.9	27346.8	38411.1	38172.8	41973.4	43773.1	32559.3	29443.9	34894.1	35996.4	39342.2	32665.4	33736.2	36173.9	39566.9	30834.4	32612.5	33552.7	34366.2	37150.9	32667.6	44359	46160.6	40697.9	30476	39073.1	33647.1	38193
3433	197.127	4.49927	0.847477	0	0	0	0	0	0	0	0	0	0	0	0	0	0	0	0	0	0	39070.1	36393.9	32883.4	23422.5	24953.3	29068.4	42511.5	50501.9	41177.4	29918.9	27643.4	27612.5	29435.1	31275.4	31606.8	37354.3	39529.8	40670.1	26673.7	29808.2	29566.3	21395.8	24572.6	32429.7	31435	30722.9	29163	50443.5	51183.4	40900.5	33348.3	33860.7	30991.1	29921.7	24139	31093.4	27964.5	24341.3	25538	25953.8	26230.1	28613.5	42134.7	44246	42699.5	28233.2	28549.9	24766.7	22948.6	24197.1	25422.2	38657.1	38470.1	42041.2	29155.1	23753.7	25336.8	22333.4	24184.3	25459.4	40194.8	39630.9	37231.6	25580.6	26705.9	26509.1	23347.8	29833.1	30335.3	38980.8	38071.5	30701.3	34459.7	27351.2	24914.3	28013.1	27908.8	25987	39744.8	32734.5	31250.7	27955	25824.9	27348.3	30654.4	26963.9	24973.1	35688	35330.6	30562.5	26895.6	21295.8	24787.4	25124.7	22134.5	26222.7	41899	43034.6	48780.7	24557.8	26695.3	28626.2	23116.2	25422.6	26307.4	36200.2	36066.5	38531.1	28412	29270.6	25817.1	22628.1	23712.7	32549.5	35701.6	33701	39574.3	27744.9	26199.4	29133.4	26355	29473.9	26213.5	26935.4	26111.1	28071.6	26235.6	26548.5	25587.8	24346.4	24672.7	29160	26655.1	28045.6	25335.1	28975.7	35044.4	34068.6	31367.2	33826.7	25846.4	34992.8	34281.2	31919.3	28694.1	24485.9	27426.9	24142.7	27046.6	24862.7	38927.5	35176.2	39896.4	29594.4	27358	26602.6	22983	23816.1	26634.3	38997.3	37707.4	36520.9	29274.2	29458.9	28251.7	25650.8	25226	26440.2	45941.1	37855.3	38374.3	26379	27221.7	31104.4	32346.5	27836	26827.5	34128.4	36491.1	34941.7	24210.2	29774.3	31177.5	29103.4	26843.2	23842.9	32784.5	35281.1	27451.9	31211.2	28957.7	28451.2	28076.3	26961.9	25148.4	35727.3	36963.1	37723.9	23486	27558.1	24185	26390.6	17874.8	24672.8	39434.2	45936	52625.2	27320.2	23101.5	26303.4	20106.2	21457.9	28367.6	33840.7	36769.6	27437.4	22285.8	29798.5	28747.3	32132.3	35501	35501.3	40032.8	37196.9	29529.2	27772.4	26740.6	33399.1	29431	39199.8	38921.8	28071.9	25785.9	21663.8	24566.1	24907.6	21823.2	24424.6	32689.4	30936.5	33459.2	30637.2	24782.1	22650.2	27719.2	21309.7	27030.3	35671.6	35591	35341.3	29305.5	26950.2	27502.1	31253.4	26170	27889.4	35432.6	28764.1	45508.5	27113.6	31556.3	31026.3	34662.7	32691	31845.3	36210.1	33700.3	24883	27566	28124.9	40655	40517.3	34042.2	35808.6	37841.5	36171.8	29010.7	22331.3	36368.5	33941.6	31347.9	35397.5	37192.2	23721.4	20741.5	20635.2	22591.6	26069.6	24629.9	29913.1	35552.6	31473.9	23599.1	23793.8	23966.8	23826.2	19083.1	22672.4	32194.5	35765.7	32260	26304.2	23726.4	23571.7	20582.2	23017.2	23630.9	38634.6	33229.9	30263.9	2933.13	1862.68	3416.15	3305.97	4191.75	4201.4	3137.1	1793.44	4361.13	3095.54	3708.7	2998.38	4398.24	4212.5	4260.67	5370.87	5328.09	7067.58	1325.66	2337.55	1549.82	3878.44	3108.76	4318.96	2530.71	2685.67	3855.2	23164.1	24920.6	20930.9	25127.2	22274.1	25563.8	30719.5	32410.7	36746.9	21166.6	16758.1	24155.8	24887.5	25755	27285.7	31186.8	26137	34751.8	23706.1	24025.3	28103.9	28846.4	29426.3	34483.4	29900.2	37128.9	8333.97	8354.12	9081.26	16720.3	14784.9	15587.5	11589	11559.5	13470.6	21212.1	22834.4	24261	14817.7	21718.1	20140.5	10803.7	7625.16	10711.6	11076.1	12424.9	8881.61	30887.7	16886.7	17381.5	18603.2
3434	113.007	6.55067	0.832718	0	0	0	0	0	0	0	0	0	0	0	0	0	3981.69	802.564	1019.89	0	0	11565.4	2758.87	3327.4	6090.63	4343.83	5819.86	8566.07	4308.9	3485.32	9873.25	5519.99	5538.52	2697.38	3286.62	2369.74	22310.8	13348.5	9276.4	2022.97	1506	2805.69	9777.92	3821.05	3512.99	4186.55	3142.81	2208.99	6524.39	3926.96	5526.6	12689.6	18075	13076	3743.52	4414.44	6215.89	4922.73	2179.49	2311.16	4074.16	3338.07	7306.74	4504.77	8339.45	7503.74	2878.01	4687.38	2586.45	3879.45	3913.84	2932.76	6191.23	3445.69	4188.58	3377.84	3733.24	1578.39	3847.85	4732.64	3464.05	4879.39	3965.52	5920.04	8074.88	4996.77	7562.39	2173.98	2391.03	2659.28	34063.2	19342.1	28294	7928.11	5248.58	7251.11	4557.18	3333.61	1704.17	35795.2	15388.3	13195.3	7901.69	5389.31	4301.95	3673	2958.64	2452.02	19549.4	32842.8	26858	3553.65	2115.3	3231.79	4567.13	4411.08	4228.45	6539.92	5081.27	7921.32	1715.62	3753.93	5791.01	3512.82	5884.76	6741.72	8849.09	4188.44	5007.24	2493.64	2697.19	2764.56	4673.25	8138.11	8079.42	5460.08	8792.59	9635.68	3492.34	15904.3	13866.6	9966.55	4408.97	5667.51	3612.82	6033.6	7411.03	1959.7	2126.86	2027.05	3999.35	2436.71	2972.34	7725.06	3217.72	2003.31	19676.3	16673.8	21114.5	17818.5	16418.1	13122.3	27397.9	20934	15811	3042.15	2169.91	2102.65	3389.6	12256.4	7016.3	6340.23	4690.17	5002.31	1923.25	4946.45	2776.45	7080.95	8230.23	4786.86	2456.91	3890.93	2577.76	2540.68	2832.59	1717.41	5208.56	5357.84	12781.6	7005.16	3646.23	6609.67	5006.39	6014.03	6233.31	2592.48	2111.32	1984.28	18573	15302.4	18464.1	5759	5897.65	6063.65	3312.68	2461.49	1452.54	15316.7	23295.3	21821.1	14098.2	4893.35	7175.2	2878.26	2742.05	2397.64	15593.9	12287.8	19588.1	4194.7	4471.06	4821.09	3730.29	4818	5801.2	4449.23	7321.19	9185.1	7903.6	3152.25	5608.8	5693.88	2529.8	4202.06	5558.69	9843.47	6318.37	9971.89	5867.45	3225.06	6194.72	4238.1	24615	23936	26906.2	13456.8	5346.25	7510.96	1910.84	2072.87	2865.86	17827.4	14138.9	3554.49	4974.67	3762.09	3996.39	3186.72	8118.27	22325.5	8788.78	9995.56	2995.54	3019.76	2601.07	5365.12	6449.41	3482.24	8113.16	9688.6	9930.49	1595.98	5785.23	2930.11	1792.33	3429.32	4836.49	14377.5	7501.99	12599.6	5640.73	5575.02	7548.75	2381.02	3164.52	2525.74	17134.7	24400.3	1753.15	7483.14	7207.79	20272.3	5214.42	3559.52	28331.2	20573.2	14241.4	4240.86	5515.88	3589.87	3384.11	14394.3	16394.5	34698.3	5372.15	2643.11	6126.14	5697.87	4462.36	3535	6161.92	5260.91	9156.83	2433.96	2696.18	3041.9	4529.08	3972.38	7525.69	3387.68	7850.85	7114.32	3679.49	3948.41	5106.95	4401.44	4752.4	4751.26	6032.37	7398.61	6588.11	5006.59	3185.91	4464.77	6702.18	7210.99	8677.04	6176.81	6960.88	6256.28	10458.7	2502.34	2231.34	2965.14	3142.16	3713.25	3242.36	3362.7	3369.5	25782.6	20882	16954	35155.3	35192.3	21609.8	27558.8	20199.3	33010.6	2904.67	3448.45	5073.3	6832.43	6229.06	12062.5	17911.6	23140.9	16230.5	3304.45	6653.65	3156.2	8294.75	3615.32	4195.48	17938.4	15480.3	7530.85	3614.22	2485.7	6818.77	2808.7	6274.1	13225.9	13746.6	12093.7	6780.48	5411.3	5000.43	3261.23	2974.99	3148.92	16910.7	19600.7	23833.4	15444.2	6207.33	4751.61	3636.93	4899.31	10262.4	12400	15628.7	18826.5	7074.08	7574.57	9326.34	4541.15	20984.5	28439.3	21578.7
3435	314.145	6.73883	0.850519	0	0	0	0	0	0	0	0	0	0	649.568	0	0	0	0	0	0	0	0	0	0	0	0	0	0	0	0	0	0	0	0	0	0	0	0	0	0	0	0	0	0	0	0	0	0	0	0	0	0	0	0	0	0	0	0	0	0	0	0	0	0	0	0	0	0	0	0	0	0	0	0	0	0	0	0	0	0	0	0	0	0	0	0	0	0	0	0	0	0	0	0	0	0	0	0	0	0	0	0	0	0	0	0	0	0	0	0	0	0	0	0	0	0	0	0	0	0	0	0	0	0	0	0	0	0	0	0	0	0	293.916	0	0	0	0	0	0	0	0	0	0	0	0	0	0	0	0	0	0	239.307	0	0	0	0	0	0	0	0	0	0	0	0	0	0	0	0	0	0	0	0	0	0	0	0	0	0	0	0	0	0	0	0	0	0	0	0	0	0	0	0	0	0	0	0	0	0	0	0	0	0	0	0	0	0	0	0	0	0	0	0	0	0	0	0	0	0	0	0	0	0	230.274	0	0	380.326	0	0	1068.45	2825.66	2234.65	0	0	0	0	0	0	316.377	0	1918.42	365.2	741.99	657.832	3274.11	30960	330.406	270.836	464.748	5149.73	2498.7	3713.89	409.3	1853.28	0	0	0	0	0	0	0	0	0	0	0	0	0	0	0	0	0	0	0	440.936	0	0	0	0	0	0	0	0	0	0	0	0	0	307.564	0	0	0	0	0	0	0	0	0	0	0	0	296.716	0	0	0	0	0	0	0	0	0	0	0	0	0	0	289.634	0	0	0	0	0	0	0	0	0	0	0	0	0	0	0	0	0	0	0	0	0	0	0	0	0	0	0	0	0	0	0	0	0	0	0	0	0	0	0	0	0	0	0	0	0	0	0	0	0	0	0	0	0	0	0	258.819	0	0	0	0	0	0	0	0	0	0	0	0	0	0	0	0	0	0	0	0	0	0	0	0	0	0	0	0	0	0	0	0	0	0	0	0	290.389	351.885
3436	134.893	10.3112	0.509677	0	0	0	0	0	0	0	0	0	0	0	0	0	0	0	0	0	0	0	0	0	0	0	0	0	24252.4	0	0	0	0	0	0	0	0	0	0	0	0	0	0	0	0	0	0	0	0	0	0	0	0	0	0	0	0	0	0	0	0	0	0	0	0	0	0	0	0	0	0	0	0	0	0	0	0	0	0	0	0	0	0	0	0	0	0	0	0	0	0	0	0	0	0	0	0	0	0	0	0	0	0	0	0	0	0	0	0	0	0	0	0	0	0	0	0	0	0	0	0	0	0	0	0	0	0	0	0	0	0	0	0	0	0	0	0	0	0	0	0	0	0	0	0	0	0	0	0	0	0	0	0	0	0	0	0	0	0	0	0	0	0	0	0	0	0	0	0	0	0	14522.9	0	0	0	0	0	0	0	0	0	0	0	11839.1	0	0	0	0	0	0	0	0	0	0	0	0	0	0	0	0	0	0	0	0	0	0	0	0	0	0	0	0	0	0	0	0	0	0	0	0	0	0	0	0	0	0	0	0	0	0	0	0	0	0	0	0	0	0	0	0	0	0	0	0	0	0	0	0	0	0	0	0	0	0	0	0	0	0	0	0	0	0	0	0	0	0	14014.8	0	0	0	0	0	0	0	0	0	0	0	0	0	0	0	0	0	0	0	0	0	4681.7	0	0	0	0	0	0	0	0	0	0	0	0	0	0	0	0	0	0	0	0	0	0	0	0	0	0	0	0	0	0	0	0	0	0	0	0	0	0	0	0	0	0	0	0	0	12659	0	0	0	0	0	0	0	0	0	0	0	0	0	0	0	0	0	0	0	0	0	0	0	0	0	0	0	0	0	0	0	0	0	0	0	0	0	0	0	0	0	0	0	0	0	0	0	0	0	0	0	0	0	0	0	0	0	0	0	0	0	0	0	0	0	0	0	0	0	0	0	0	0	0
3437	371.161	4.61174	0.849043	0	0	0	0	0	0	0	0	0	0	0	0	0	0	0	0	0	0	43857.8	40922.8	51037.3	7652.7	23386.4	22533.4	23049.3	16397.6	24612.8	28713.5	30388.8	21675.9	20154.9	20476.2	19534.1	26415.4	20219	21451.3	28298.3	39912.9	33825.8	18929	16081	27818.6	14252.4	18024.4	14023.3	13791.1	16876.8	12389.6	13630	13544	14755.9	29178	23998.5	22161.2	38975.9	27104.5	26606.2	15145.2	11596.6	23829.5	10812.5	19354	24964.1	36272.4	38369.2	27226.8	16558.4	16685.9	16743.4	13613	17473.6	13931.1	37804.9	34866.9	23418.8	19801.1	12067.7	23459.5	19158.1	14768	13415.3	19527	24123	14581.1	10350.4	17138.2	13185	11157.8	14580.5	10126.2	23309.3	22620.8	18844.1	12691.5	13821	13591.1	23059	11994.4	7413.04	17418.1	23379	14455.3	17513.2	8177.15	7637.31	13373	19511.2	12407	36231.6	24718.7	29892.6	19950.1	21466.6	28677	11347.5	12540.4	11243.9	25437	37231.3	34815	18991.4	15114	18228.2	14598.6	12636.7	21530.3	41181.7	31156.6	29192.6	23738.2	16781.3	23323.6	14379.2	17935.6	17780.6	21884.3	17541	22368.6	18267.2	22383.1	25065.1	20443	9158.82	15869.3	12652.1	10358.5	15622.4	14039.4	13813.1	12656.6	14684.9	11551.2	13653.2	16009.4	14857.8	14043.2	12079.2	15173.2	13457.3	16124.5	14504.9	6362.81	33198.3	36699.8	26689.1	21306	16574	16254.6	14903.1	15532.8	17452.3	43545.2	25194.5	32043.6	19690	27270	22994	17721.2	12040	13418	35191.6	29247.4	33358.1	23500.9	11994.8	32293.2	18580.5	14075	13365.1	23166.3	20992.9	24142.3	13654.1	15526	12624.7	10929.4	10835.7	5832.07	22830.3	24318.9	21178.8	11036.4	9997.68	10965.9	17735.2	15633.4	18676.6	20396.4	20693.9	22916	10975.4	9739.9	13428.9	10953.1	9563.57	12019.6	25623.8	36091.6	42707.7	18410.5	19256.1	21502.5	12998.3	19012.7	21728.1	33457.6	27833.5	31152.8	19895.2	13889.8	26735.3	8539.56	16121.7	16057.5	13092.3	22372	9567.68	11146.1	14022.3	10285.7	15491.9	14882.4	23755.8	21451.8	24767	9577.8	9320.42	15337	13787.9	12839.1	31342	38583.1	40636.4	20441.8	12687.8	19048.8	11743.3	18955.2	12494.5	42514.2	29465.8	39986.3	24610.9	21830.3	22272.8	13352	17023.1	20802	35670.2	30845.2	45736.9	25170.6	15761.2	16677.9	11053.7	9749.74	21186.8	25697.7	21509.4	28338.4	10388.4	6274.42	8493.44	11540.1	17261.8	14595.1	16817.7	18671.5	11124.4	13899.4	16465.5	13848.1	15228.8	9817.48	18919.1	10666.7	10517.8	6761.95	9955.61	8719.4	14127.9	43401.4	37488.6	28875.5	12752.4	14349.1	20811.8	13669.1	4333.77	14747	41205.5	30916	29908.5	15523.5	18773.1	28990.2	15197.5	14870.5	11160.8	39130.5	36763.6	45893.3	14805.1	16075	28057.2	16074.4	16680	13058.5	1543.46	1187.9	1029.8	2002.99	520.246	6708.66	2934.06	0	1699.4	2290.58	518.882	1137.96	1452.97	1611.64	1766.2	2546.81	751.052	347.874	0	0	818.867	410.014	0	1619.45	1757.94	1574.98	380.81	35337	29345	41309.2	19746.3	19585.2	18152.2	17449.9	10146	13666.2	32786.7	13707.3	19636.2	21259.1	20336.3	19027.7	2977.47	4364.88	14939.9	29597.9	24156.7	22071.9	20732.5	21411.4	14539.6	8351.28	19601.8	6671.22	4584.31	7384.06	4886.3	5072.69	3971.56	3829.69	2280.5	2231.25	17947.4	12518	16733.4	8470.08	12197.3	8955.03	3833.12	0	2453.69	14128.4	9375.86	3750.99	6617.26	4512.37	3639.14	6909.76
3438	75.0081	2.28756	0.83622	1585.69	1432.68	1027.18	1206.79	1115.03	1117.9	1413.41	2072.84	1639.23	5171.76	2583.19	1107.32	1326.15	1776.11	1476.79	1635.38	2101.29	1325.71	3815	792.27	3182.29	37188.2	35141.5	37982.3	67679.7	63090.9	57246.9	47549.7	39342.8	42728.8	4164.82	4116.03	5146.38	56261.5	50112.9	58154.1	816.957	2341.38	3492.57	36241.5	33397.3	44698.2	3256.81	3257.62	0	60550.1	62546.1	52246.3	49068.5	49257.8	45105.9	44515.6	41554	44881.3	2873.76	3310.78	3148.11	22632.1	19337.8	20448	48045.2	53548.7	47987.6	4501.35	3696.14	2446.64	20578.6	22742.6	24265.6	51342.5	53538.8	51558.4	4188.87	2989.89	3279.53	31969.5	27021.8	35308.7	47702.8	51537.2	48469.2	21104.5	17350.9	16709.5	4084.41	3756.6	3930.75	41666.7	40739.9	33900.9	25381.3	23331.7	15932	3568.24	4267.96	3763.12	44863.2	43500.6	41124.8	38008.2	29022.2	31942.2	3839.65	3239.11	5074.71	46366.6	41745.2	43866.9	2734.07	3181.44	2034.27	34962.6	33288.3	33283.7	46958.2	48193.2	46858.2	2145.14	3381.88	1799.05	25271.1	27217.5	28071.5	37818.1	33045.3	38581.9	2507.56	1434.55	2154.14	18876.3	20674.8	19065.5	33202.3	28783	30270.7	22369.2	23608.9	23419.6	20104.3	15449.9	19896.8	9270.9	10852	11118.7	2088.25	2675.74	3425.48	4165.66	2183.93	2627.93	1294.44	1275.48	1343.85	25813	23634.4	25879.5	28517.8	24405.5	19615.2	10240.9	11189.2	9736.17	1850.62	1655.44	2154.28	17553.5	19533	17192.3	28520.9	27984.5	33552.7	1162.73	1994.4	2255.41	17424.7	17264.6	19578.6	30205.9	29922.7	26050.5	2030.22	2263.96	3099	16812.9	15664.1	19551.1	35390.9	29897.9	29748.5	20705.9	21132.8	20744.4	1848.52	2189.74	3155.31	26269.7	22529.4	23388	9641.96	5392.24	7947.34	1623	2162.43	1140.59	8477.7	7731.72	8695.06	8000.39	10337.4	9509.5	1116.87	1222.98	1886.4	8746.02	11519	9887.73	2651.67	4266.41	0	38092.4	36687.4	46176.1	54203	67362.9	58791.7	3225.06	4386.73	3037.77	42820.7	29348.2	42015.3	50808.1	49627.3	33853.4	35169.5	43965.5	3647.2	4690.32	3688.18	46580.9	44078.2	46121.2	45631.4	41399.3	44428.6	5642.32	4256.37	4055.68	43267.4	43070.5	3638.87	4360.94	4064.04	39880.8	37585	42363.2	45999.2	47461	49946.1	4220.86	4108.77	3976.15	39933.6	39918.6	45823.5	47856.2	45516.9	48828.4	3333.06	3762.55	3569.13	43837.9	37155.5	45343.1	47903.2	41012.6	59770.2	39057.1	46339.2	42254.9	5104.26	4155.16	5453.86	48685.8	48081.1	33212.5	37038	34340.2	4440.15	5123.02	3592.54	44518.7	49257.8	48225.4	31016.3	31984.7	4243.14	4014.56	42961.9	41806.7	44978.8	3694.63	3378.47	3640.68	39360.1	39361.2	47436.6	48326.1	52449.9	51485.1	3250.98	3297.07	3168.5	35409.6	43696.3	45499.7	54020.5	50467.1	50398.1	3521.06	3942.63	2871.26	41899.4	38439.2	40920.8	62199.6	50513.9	49940.1	31029.1	33447.5	36651.1	37363.3	37412.1	36517.8	34902.5	37453.6	41181.4	4493.46	2785.42	3704.44	3963.86	3985.04	3629.68	0	4356.99	3421.53	47890.2	40447.2	41992.2	43760.1	45545.4	51871.7	51181.9	42591.4	46862	3977.18	3935.93	3973.09	42788.1	41443.9	42273.6	50947.1	40597.5	50737.5	885.216	772.642	460.888	37000.9	35378	42058	46090.3	47249.7	51058.3	424.533	432.41	44912.3	43298.1	40655.8	46410.4	44434.8	57000.6	32086.7	35309.3	39656.2	4236.5	5267.19	5657.75	46109.9	43291.3	44920.9	32056.9	28663.7	33936.5	4173.49	4868.87	5812.46	41828.5	45262.8	43599.8	39347.2	37935.7	34998.7	4344.05	45563.1	44365.8	43571.3
3439	390.121	7.07156	0.848693	0	0	0	0	0	0	0	0	0	0	0	0	0	0	0	0	0	0	46181.9	36280.7	32055.9	28153.8	26955.1	22244.3	24754.1	19940.3	25424.7	24126.2	27944.6	27332.2	23226.2	20096.6	22528	17452.9	27763.5	20499.7	44526.2	51651.4	51456.9	25987.2	33228.1	27068.1	25794	25988.2	27210.4	33062.1	40776.6	27587.7	31318.5	23373.2	22592.5	24701.5	27045.8	23040.2	29488.1	36365.4	23011.2	26001.8	27753.7	22898	29497.7	25465.8	27107.9	43252.7	34973.7	37109	20847.1	25286.8	19906.2	35430.6	22664.8	24485	43274.2	34096.1	34412.9	25800.3	27954.3	23132.8	23685	21862	21732.3	18757	16128.8	16502.9	24318.6	21790.7	27995.7	18908.8	15867.7	13909.5	23439.2	14562.7	15832.8	25221.8	24783.9	20548.2	15286.9	21047.9	12684.2	24356.2	17372.5	29742.5	17418.9	20316.3	18699.8	17004.3	7926.5	8590.62	39068.2	41333.8	43589.7	30203.1	26904.2	26845.6	25308.3	23746.4	28312.3	46725.8	44580.2	52506.5	22646.9	26426.5	25760.4	31555.3	27609.4	25015.6	47486.7	42816.1	37612.4	24556.8	29405	40003.3	30958	30897.2	20707.8	19904.1	25112.7	23014.2	18757.9	18543.7	23157.8	19620.1	23540.1	34416.1	25422.4	13773	22643.5	20637.2	29310.3	27143.5	23488.3	22015.1	24203.6	22408.2	28244.9	18331.1	21049.5	19376.8	22542.4	20289.3	18159.3	15452.4	42062.9	48464.4	38242.6	28579.7	20934.7	25669.8	23494.3	26426.4	36360.6	49205.7	52929.3	46057.2	25469.7	24765	24668.1	31142.6	25316.8	32925.9	39654.3	43420.2	43061.5	28507.9	21424.2	22394.5	30348.7	22925.5	31875.7	24099.9	25895	24318.7	30757.5	16903.3	20733.4	17749.8	23682.1	24215.3	17239.6	27038.3	21852.8	18456.7	26168.7	15010.3	18895.9	13847.7	9496.06	19871.7	21828	17156.4	11298.5	16623.2	18189.3	19355.9	19024.7	23075.4	40895.8	35111.8	43250.1	22033.6	32944	29159.6	27745.7	31525.4	28729.7	40812.7	46040.9	45583.2	26481.3	24012.6	37487.4	25535.2	28205.1	26750.2	17718.5	24442.9	0	23394.8	23966.3	24747.3	20054.2	25238.2	25019.5	25870	30648.8	26619.9	28094.7	32536	24090.8	20202.2	49055.2	39394.2	48683.2	31435.3	25982.6	14879.1	27512.5	27804.3	29073.9	39517.9	42673.4	43911	34650.4	27401.6	23825.6	28495.5	28650.5	32128.8	43411.8	44815.7	34417.9	29459.9	27795.1	31507.1	24389.5	23684.8	27002.5	19055.1	19992.2	17741.8	25490.5	25730.9	20468.1	21936.3	23350.3	21172.1	20136.8	29149.1	21751.2	25177.3	17452.3	19406.1	17166.5	21466.9	17464.2	27988.4	22646.5	17998.7	18020	18561.6	24007.7	37655.7	38012.9	35892.5	26966.2	28536.2	27690.5	22878	23458.4	21334.5	33995.9	35137.5	30475.4	20563.2	27082.4	28208.6	24166.5	23929.7	18636.4	53521.7	42363.6	39945.4	38840.7	29087.6	31728.5	27239.3	29562.9	25009.7	19254.4	23380.7	24150.4	26095.6	27084.1	16832.3	24999.3	24348.2	14819.6	18268.8	17821.4	15804.3	18565.9	23587	19490.4	20876	28995.2	19393	19788.5	19499.5	15772.8	20470.4	14358.8	15472.1	20237.9	17385.5	15574.4	45690.6	52512.5	31848.7	28381.7	27688	25333.4	31048.9	29171.5	30495.1	45459.8	38980	37911.9	35003.6	27765.5	34317.3	23927.6	23395.9	25684.2	29495.1	27481.2	22756.4	34084.1	31343.6	24440	18180.8	27077.1	19444.5	18353	19080.8	20124.1	18665.7	19702	22882.3	17874.5	18433.9	24830.6	30409	24891	23032.9	19241.2	21301.6	15352.3	17083.7	18346.8	21278.8	21527.1	19057.1	12151.3	21324.5	16228.4	14959.8
3440	390.12	7.17251	0.845331	0	0	0	0	0	0	0	0	0	0	0	0	0	0	0	0	0	0	41448.2	41397.4	42265.5	25128.6	20803.3	22891.5	18719.4	18085.7	21058.8	23732.6	22888.8	0	21127.5	21771	19846	14903.6	16573	17075.9	39985.1	36294.5	39461.3	21548.7	20914.3	23938.4	25114	22560.3	24925.6	22296.2	20041.3	18056	14821.1	19292.5	18646.3	22578.2	0	17203	39807.4	27360.7	33711.1	21225.2	16411.6	19535.9	23451.2	19580.7	17842	36928.4	45342.6	37805.2	571.623	16857.6	20445.8	19712.1	19705.3	0	34127.1	34579	34338.8	20842.6	20683	15682.4	16716.3	20878	13442.4	18667.4	17246.2	16114.6	25113	13764.6	15422.5	0	13085.8	12427.8	668.897	21556.6	24776.8	16635.7	17464.5	19607	16897.6	15760.4	14757.6	0	17233.6	18644.9	21601.2	19640.8	19991.9	0	12108.7	0	31900.4	26141.6	29545.7	17668.7	23060.1	23099	26187.3	21457.8	14793.7	34572.7	34159.1	32118.1	21998.7	22342.2	0	17830.2	19769.4	17501.8	39355.7	28076.9	38018.7	22433.5	24634.5	710.536	23652.5	19278	17374.2	21244.2	18537.1	17895.1	16113.7	20031.8	26417.2	19451.7	11126.2	22835.8	17967.2	13838.2	18993.3	15621.4	15258.4	21892.5	23623.4	16272.6	20404.4	14537.6	19187.8	16118.4	0	13393.2	12168.8	0	10284.8	10984.1	34757.6	29741.1	24676.8	0	24750.9	23759.6	0	22722.8	16909.8	31978.4	38991.1	31921.9	24753.8	19407.3	21191.9	22233.5	19917.6	18285.8	31858.2	29697.3	48925.8	18663.8	24892.3	20957.5	11701.1	25829.1	18173	16746.3	16573.3	20159.9	24929.8	16481.6	20829.5	15491.9	16847	0	22324.1	0	23198.3	16652.3	11724.9	17866.6	0	15046.7	13635	11564.6	24358.3	26169.2	0	19237.3	17863.3	14274.9	15340	12814.1	34097.6	42071.7	35538.3	21305.6	24868.2	21357.4	21306.6	20922.8	25992.5	43569.5	43141.7	32270.9	17902.9	23854.8	19186.8	20230.4	20656	16091.8	15015.1	23215	21171.6	21021.4	23606.5	0	14259.1	16705.4	20904.3	20176.6	15291.3	17907.2	25151.8	21841.2	17809.5	14497.2	35457	32572.3	33938.4	21946.1	20796.2	18919.5	16701.5	17655.5	17901.6	38555.5	33155.4	35350	0	23966.3	18289.7	21582.9	0	19773	35847.5	36998.4	33614.7	21540.1	591.083	22925.1	15868.8	16015	18587.8	22193.9	18231.1	18691.5	0	13266.1	17163.5	17219.8	17278.6	17390.6	18596.6	22175.3	0	0	577.219	12678.2	0	0	22837.3	17371.8	15668	13646.6	13752.4	15228.4	14793.1	33720.8	42266.8	34894.1	20607.9	21481.8	29018	17947.5	19196	14741	37912.9	30988.2	33132.3	20386.3	23494.8	24385.4	0	17338.8	16898.8	34860.7	39778.5	36120.4	22678.8	17899.9	25257.7	24285.4	24876.9	18487.5	19611.8	17157	20613	0	14908.6	0	0	19912.5	19671.2	14022.4	17131.9	17805.9	15407.7	12814.5	22187	21235.3	16964.8	0	10549	15143.1	18393.8	14614.4	17425.8	17275.1	19437.9	18908.5	0	31211.8	41595.9	41504.9	18514.5	22678	23356.3	18451.5	0	23046.8	37744.2	38176.8	43633.3	21092.8	0	24507.1	21559.6	0	16705.3	31025.2	0	17255.7	12613	28025.4	23045.9	18378.8	23022.6	17872.6	22651.6	14644.1	10124.2	12468.9	0	11981.6	0	0	19741.5	19592.8	18440.9	19107.9	0	0	11423.2	14513	10954.3	599.543	0	20191.4	7829.07	13409.6	12570.3	17464.2
3441	252.776	4.87641	0.832689	1784.22	1960.98	2162.1	2178.92	1496.41	577.07	1287.88	1678.98	2067.87	0	0	530.342	1333.72	1303.92	933.647	1152.94	13134.1	4349.88	449.352	1030.83	660.101	1105.13	1537.06	1260.34	311.181	892.365	502.351	652.314	1475.34	1266.8	409.261	500.493	394.752	263.691	678.964	592.289	483.208	680.387	737.968	717.416	1187.05	598.51	651.348	1068.8	443.162	305.999	811.037	618.298	832.222	399.484	515.91	595.529	1509.47	1103.47	397.999	462.123	436.682	1576.48	1113.47	505.545	950.92	613.526	413.718	512.877	431.719	422.812	926.028	1083.99	742.089	527.892	378.059	803.402	568.504	319.487	484.959	1232.13	650.534	905.094	606.55	733.717	509.904	518.631	539.806	627.011	811.558	914.31	878.578	1317.71	567.583	498.73	682.284	1203.96	773.056	513.862	699.133	517.16	1415.24	565.154	1897.43	1723.8	1099.45	1094.08	413.13	698.137	662.315	442.107	447.451	287.599	521.472	693.736	851.378	1080.96	861.834	897.642	526.92	303.963	581.445	421.171	1022.87	510.369	510.336	1131.28	468.217	416.246	384.627	800.712	542.832	463.652	518.827	1306.83	1287.55	1039.37	394.723	919.247	759.785	696.381	565.254	838.119	549.218	1442.73	1136.96	1846.22	2153.56	1204.88	973.886	457.255	692.977	438.699	1583.21	922.581	720.159	520.975	565.203	537.874	751.514	670.848	854.47	402.738	457.915	1334.43	373.352	635.941	1079.11	0	479.985	818.65	498.533	560.634	440.294	1312.89	608.889	515.971	466.3	1085.03	637.496	560.456	1227.59	455.116	457.706	945.548	1124.24	498.676	530.839	1553.24	523.739	874.99	433.536	746.947	683.824	1338.11	1055.38	1226.41	533.471	348.905	550.095	537.422	835.051	889.494	468.076	1312.71	484.695	694.595	1387.66	433.742	774.173	926.449	668.457	1211.98	1537.84	1664.29	865.56	396.82	738.17	524.394	631.588	405.935	326.579	1546.74	491.661	1489.45	1575.2	1936.02	561.361	387.471	893.829	421.176	1026.19	616.376	1382.57	965.287	1696.97	885.58	544.048	2088.5	1245.3	1539.13	1089.79	384.481	528.902	539.139	513.097	347.644	538.135	604.852	1925.2	405.525	874.838	971.376	322.351	484.562	1246.27	542.376	707.477	1652.74	527.117	1083.55	433.943	795.222	348.158	765.514	500.002	720.736	2108.87	490.531	746.22	437.257	990.914	468.019	476.542	1022.2	933.957	676.394	895.464	1854.49	446.482	576.659	1569.86	1129.82	1952.77	873.93	1633.06	587.41	478.374	845.127	653.061	534.854	1873.07	2187	583.298	572.12	1095.6	0	462.186	807.298	1463.19	1645.78	752.312	502.854	465.828	472.599	642.484	300.064	508.119	1212.79	1578.91	602.09	606.715	456.536	704.84	770.759	450.064	449.288	590.77	985.725	1480.22	1576.05	332.575	1049.12	699.051	490.336	549.041	864.917	883.592	839.968	528.028	926.072	654.076	727.439	973.513	618.005	1344.8	1907.3	1327.1	1791.75	1164.49	1198.28	1389.42	445.155	908.706	492.067	717.451	1094.9	736.318	581.789	464.8	753.753	895.979	394.522	442.514	814.845	455.572	1140.3	445.822	735.227	399.534	851.235	958.557	482.372	1236.83	1857.56	1416.46	407.897	477.466	939.472	8547.15	58769.7	19483.5	1488.12	1554.27	723.41	425.09	387.825	1380.49	5428.81	1797.03	954.065	916.517	681.325	719.708	447.865	803.473	1536.24	2006.45	565.887	791.898	583.593	459.596	494.552	439.718	1289.82	1288.99	2463.46	942.858	463.79	734.017	850.487	663.213	510.666	415.51	793.503	549.836	1045.62	338.849	781.846	1216.49	1719.1
3442	252.776	4.54131	0.826247	2167.71	1942.68	1477.2	1882.87	1484.7	617.146	729.432	1793.47	961.415	511.128	0	1251.43	995.231	1295.68	849.892	1046.36	10871.9	4066.68	0	274.032	1965.68	2356.01	1621.49	1037.42	736.096	1241.16	714.582	1676.77	1001.15	980.075	687.433	622.163	856.469	157.365	1020.73	355.056	0	289.042	0	1300.06	1372.8	553.505	760.2	1810.68	1104.44	1140.97	1280.61	939.178	1054.24	394.649	1160.75	1033.97	589.041	793.612	417.466	0	0	700.187	1102.76	1704.03	542.8	264.771	408.483	0	0	0	1933.19	849.821	0	824.506	338.705	780.579	0	0	0	656.297	1294.48	374.942	410.502	698.773	608.736	2046.52	1297.87	1103.9	971.516	1742.58	1193.51	460.552	527.336	746.623	706.477	1118.99	1504.09	856.729	738.44	1516.4	521.571	699.93	1206.09	1083.18	343.166	600.673	1180.41	726.159	779.669	585.616	959.222	577.986	0	0	0	957.494	598.899	361.273	490.694	801.022	824.958	0	0	0	1049.9	1914.81	1443.82	462.758	290.999	358.165	0	0	0	329.121	1720.97	420.019	700.439	369.578	1233.59	2216.53	350.819	1117.8	1364.42	669.871	1087.64	2042.79	1237.95	1444.15	1400.6	1161.5	1396.79	1835.76	1204.8	454.128	1110.52	1012.31	585.239	640.761	640.385	737.592	1020.95	363.023	376.109	689.712	831.443	245.254	0	0	0	936.206	1887.33	1199.46	784.525	658.659	1093.95	244.039	0	351.855	372.337	1717.78	1746.52	430.979	757.477	629.871	0	0	0	676.041	1382.3	1860.1	430.202	1210.38	798.435	668.116	699.174	268.551	1214.82	307.377	490.007	588.626	419.828	408.935	1175.96	678.724	1945.99	960.298	756.908	1241.34	320.866	738.873	991.746	366.766	1171.95	627.52	1088.06	721.414	772.347	346.713	0	804.292	0	375.598	0	2192.75	1886.58	1545.84	378.074	311.664	671.487	0	0	0	1063.86	1716.19	703.521	527.947	380.604	1131.9	1789.82	2164.38	648.16	1196.31	1492.67	418.976	352.246	1163.97	825.252	1597.68	1073.27	1064.88	1741.47	860.765	1130.65	467.01	0	339.937	0	1619.45	1240.89	2027.66	634.432	569.483	442.514	0	0	304.451	1097.27	1669.18	571.231	343.093	706.365	321.446	0	0	0	824.054	1218.97	886.206	732.135	480.824	812.496	1773.86	2044.1	1120.76	762.485	295.47	440.719	495.536	772.059	1106.92	791.913	1380.4	838.986	416.094	773.223	1061.07	690.772	339.889	1391.16	622.955	262.741	641.35	494.51	1471.15	1014.68	248.942	0	0	484.722	1072.64	810.455	981.87	531.733	380.568	320.769	0	0	398.751	449.858	867.227	257.263	345.179	1116.49	0	0	0	260.91	1312.79	1779.88	331.211	991.583	523.625	1555.71	1992.14	1323.62	1637.46	1124.5	2165.7	2001.54	1481.53	1234.79	1812.13	991.427	1643.62	1584.1	876.068	1261.64	1374.09	2086.08	1609.99	783.629	1135.52	1107.03	706.935	1165.71	1124.82	1090.64	1657.12	768.401	483.331	0	0	1430.89	1262.22	1734.68	983.271	1186.31	376.787	6986.5	48736.8	15857.7	399.474	1733.6	1585.99	1411.97	582.205	353.091	3915.83	443.548	862.563	595.543	742.905	388.187	381.642	384.681	1799.76	2403.21	860.618	807.336	594.953	470.222	370.541	484.623	976.229	1684.29	1022.02	1113.31	318.281	1103.91	421.966	624.324	867.865	904.53	1151.74	1579.82	1519.01	387.675	399.919	611.987	1015.84
3443	293.902	4.7018	0.776734	146.305	0	0	0	0	0	0	216.774	0	0	0	0	0	0	0	156.626	0	0	37777.8	52173.4	53831.7	36373.6	35070.2	31547.8	27896.1	25960.8	17069.8	33976.9	31244.9	33428.6	25216	24250.5	30233.5	26718.9	26413	27114.2	46152.2	48134.2	41171.5	33495.9	32592.6	32654.3	30878	31466.3	32015.7	24227.7	27026.9	26640.3	28371.3	26916.1	24880.7	32297.1	29995.2	31556.6	38472.1	44324.2	42203.4	39513.6	31380	33628.2	26162.5	23941.2	25997.7	44170.9	50061.3	48818.6	33794.5	27597.3	30804.7	24223.6	15326	26426.1	48284.9	44197.9	46266.5	31180.7	36977.7	26804.6	27954.2	26899.8	25721.7	32631.2	36848.6	32516.1	28484.2	25887.8	31397.8	26325.6	21565.5	27133.7	28906.9	33460.5	29985.6	32969.5	29939.2	27347.5	27568.8	24897.5	26158.7	32189.1	31037.1	33701.4	30417.4	33757.3	33695.8	24902	20635.2	25443.3	46346.3	50056.2	45624.5	27000.6	34007.6	33203.8	31342.8	25274.5	23600.1	54845.2	42746.8	40006.8	30105.1	31817.3	23967.6	24716.8	25589.5	23049.4	47483.2	48566.3	48173	35982.5	28201.9	28842.7	26619	21089.8	25559.1	31803.1	33967.9	30352.9	36530.6	33914	35908.2	30702.1	35369.1	36024.1	24143.5	30015.7	35038.8	33312.4	28223.4	31844.3	30092.1	33898	29417.5	22927.3	21123.1	28929.3	24873.4	25797.3	22599.8	25809.6	24482.6	25053.5	45978.6	47425.1	54300.7	29994.1	26871	27574.4	26026.5	24705.7	26114.4	46345.5	49433.1	47176.1	31047.7	32887.4	33873.4	23674.8	28334.6	25694.9	46611.7	43342.9	48101.9	30168.2	33284.7	28494.7	26299	28294.3	19361.6	24455	33105.6	33098.8	32323.8	26379.4	29402.2	23780.5	27563.1	24429.8	30514.7	28921.2	31941.2	27875.4	26185.8	28651.7	21335.3	23202.4	25316.9	40626.6	34597.2	27690.3	19828.2	27632.5	23811	15553.9	26071.1	21430.4	41887.5	51494.9	39758.2	28611.3	30536.6	29328.3	23051.8	22003.8	30783.9	42021.8	43712.5	52977	33563.4	35974	32931.1	27377.8	23353	33478.9	30014	28398.1	33237.2	32093.8	33409.5	21433.9	22895.1	26771.2	30278.8	41864.4	30139.3	36388.3	31884.3	33748.6	27431.4	25522.6	39889.2	40095.2	45384	29473.5	29604.3	30372.1	15427.6	24023.2	24655.4	51185.8	51862.4	45431.2	29305.7	35279.8	36418.6	21445.7	25507.8	27428.8	38077.8	41468.4	47559.5	28648.9	24743.7	33988.7	24803.6	24558.1	27784.7	35323.3	33639	36248.6	31763.7	28414.8	26398.2	22510	25632.7	33595.5	24798.5	32095.8	23619.4	23726.9	25586.6	12670.6	21324.8	23354.5	34950.2	22998.8	21835.3	27863.4	25343.3	19496.9	26312.2	47525.8	49956.2	53260.3	34866.8	26307.9	30974.2	20099.8	25393.9	25154.2	55803	35250.9	46355.4	31885.3	35171.2	31858.3	25324.4	20090.4	20194.9	38784.9	44353.4	35422	33833	30927.9	30355.7	24324	24957.5	14125.2	31764.7	33879.1	30468.3	35172.5	31497.9	33189.7	29811.1	41953.4	31199	31357.4	32795.3	29732.3	28694	32141.5	36367.3	32865.5	34628	29710.2	18684	26349.2	28735.9	26969.4	28371.3	28709.6	25933.3	28628.6	28135.2	43318.9	40560.5	42731.1	33210	33373.7	35400.3	25352.7	30836.6	24482.6	44148.7	26600.7	35156.5	34834.4	31266.9	29298.5	28035.6	26719.8	28156.1	41080.4	35236.5	33209.1	30986.3	29398	24101.8	23669.6	25596	31395.3	28643.6	32785.6	17824.2	24390.8	24584.3	23262.8	23990.4	24630.5	30889.2	28604.3	32449.3	30412.2	26646.7	26647.9	25669.2	25883.1	24538.8	34738.2	30790.4	23285.6	22773.2	20413.3	23554.4	28286.8
3444	502.845	6.50684	0.787297	0	0	0	0	0	0	0	0	0	0	4580.94	0	0	0	0	0	0	0	56861.2	51439.3	53296	28411.3	29033.3	34220.8	36898.3	36418.3	31639.9	38864.2	43167.8	39522.3	30669.2	35271	32381.2	28955.3	28946	32305.6	42994.6	51839.7	47115.9	32995	28631.8	33578.8	29161	34783.7	36844.1	29600.1	32754.7	31554.4	22257.2	29926.6	27571.7	35681	33410.6	35139.2	42166.3	40813.4	38621.2	32419.4	31979	34641.3	30239.7	30282.3	29224.6	41190.4	47221.4	44317.5	29680.8	27091	28467.5	28123.4	27933.6	27789.5	43239.3	33345.8	34458	29587.3	27183	29855.2	28345.4	29092.8	28720.6	28381.1	34837.6	30722.8	25345.1	31056.3	31711.7	31157.7	27718.1	25189.4	36573.1	32221.5	35093.9	34478.7	29586.2	25690.6	27864.2	24587.3	23852.4	41664.2	36374.2	32590	31743.6	33507.6	26862.2	24519.7	24884.9	26149.8	48829.5	36909	42311.5	26238.9	34143.5	32078.2	28379.9	24571.7	28619.4	43509.5	52282.3	44902.7	30442	31430.6	30760.7	30922.9	26135.3	24214.9	52920.1	44860.2	50229	29652.4	31984.7	31954.8	28747.9	23965.4	27405.3	32640.5	31761.6	38506.7	27631.5	35154.9	40160.3	27848	33893.4	32541	31825.8	29216.5	30438.1	29424	29646.2	31510.5	30330	27788.8	29849.5	26957.8	29452.6	28151.7	28569.5	27747.5	23182.7	27837.9	29304.2	24410.9	44014	39313.5	44467.2	29078.7	28858.2	33160.4	27524.6	28215.3	25283.3	38498.1	47663.6	41580.8	28734.9	30850.8	34311.5	27804	28878.2	33837.8	46344.4	38401.2	41012.8	31317.1	24666.8	35810.6	27024.8	27381.8	30548.3	33903.6	33406.4	34332.6	32751.3	29677.6	30701.1	25270.5	21234.5	28480.7	35822.8	38631.2	36237.1	35167.6	29495.4	27967	30401.8	27672.2	25538	35666.8	37636.1	38979.7	36551.2	34570	37162.7	29104.6	29200.2	28016	44915.6	41606.6	46872.2	29499.8	26529.2	33586.6	29391.2	31539.6	32504.5	43285.2	43574.7	38702	30633.6	19645.8	36691.4	29397.9	29252.3	33544.8	31215.5	35340.6	35655.6	39492.2	41212.6	29304.6	29707.1	27512.3	35873.6	35242.9	38831.8	33185.7	37299.1	43478.8	27597.9	29792.5	41225.8	46929.6	48761	34448.7	26238.2	31620	28531.8	25158.8	26095.9	45153.8	46212.2	43598.6	34330.5	31227.2	39073.8	29173	28535.6	29298.5	38233.8	42683.4	43285.8	30174.7	31865.2	31631.5	27736.6	23430.8	28173.4	37875.2	41175.3	40761	26027.8	28284.6	27344.1	28849	24787.6	31715.5	33987.9	33197.6	23523.4	24186.6	29345.7	28719.9	28598.8	33414.9	31864.3	31504.7	30637.1	25770	27617.3	25710.5	28746.6	42387	42301	46954.2	31851.2	31237.9	35975.1	32974.8	28342.2	28376.2	49044.7	42345.1	46468.2	30409.3	27833.8	35123.9	31246	29647.9	27157.4	51419.2	41624.7	43782.1	33578.1	30861.8	34952	33168.7	29277.3	27157.8	32783.4	33855.4	31929.5	29797.2	34881.7	30426	34693.2	36062.3	36802.5	26175.7	24780.2	24868.2	38584.8	35187.8	27151.4	34906.3	33198.5	27070.1	28754.2	28705.6	33963.5	27439.1	29043.8	30048.3	27832.9	30514.9	29625	46301	42723.8	51296.3	31615.6	31284.3	33614.1	24605.5	25170	27160	44527.4	54143.6	58561.1	31474.7	30518.6	37766	25387.8	24577.6	29024.2	56296.6	64803.7	31765.3	35721.6	34591.6	22403.6	23052	32136.5	34251	29618.7	37853.6	24394.5	24552.4	26789.4	22956.8	29705.4	23076.6	30377.8	32193.2	30486.5	29028.8	28302.5	29878	24760	28625.3	24002.2	33945.4	32470.2	30191	27504.3	30931	25483.5	26531.3
3445	146.029	8.32412	0.850266	0	0	0	0	0	0	0	0	0	638.54	0	0	0	170.94	0	0	0	0	10394.1	4430.85	8102.21	8470.78	7315.95	9511.8	12567.8	10674.2	8430.86	8699.89	6203.95	6450.85	5599.12	6741.35	6568.36	12031.8	11733	9052.84	8351.02	12340.3	6649.82	7818.68	7411.05	12436.3	8844.57	8811.65	5844.45	14727	10495.8	10272.8	9430.47	10929.3	6593.07	11405	3504.86	13684.8	6118.79	5766.66	8426.9	8106.41	7911.59	9869.47	7929.42	11140.9	11283.7	6924	7181.99	4318.12	7659.79	7662.94	8660.84	9201.2	7032.79	9608.42	8202.09	6571.61	4024.87	6944.65	3496.62	6223.53	11170.4	11421.2	17913.8	7389.57	10081.1	9544.58	6966.71	6625.55	8694.69	12711.9	9164.3	10021.4	7376.23	8518.35	8726.09	7780.6	8978.34	6084.59	6247.19	8874.48	9375.68	7886.42	10927.4	7160.82	7424.5	5209.2	7823.01	16079.3	11320.4	8971.01	8604.92	8566.07	5714.15	8734.76	8828.92	9348.76	10693.8	8378.28	9222.01	7745.97	9732.45	8311.5	9597.29	6636.98	9586.02	8364.36	12152.6	7382.59	8593.37	9419.61	8853.44	12214	9050.64	8007.98	11105.8	7178.82	9927.29	8965.61	9653.87	9036.65	9294.22	9621.63	9085.53	8914.51	6941.91	6673.38	9940.21	8399.16	8545.06	9566.42	6027.25	8004.34	5802.27	3357.24	9616.14	10532	9029.17	7224.54	8874.74	10141.5	10487.2	8631.48	5037.47	7549.08	7340.08	10167.1	8366.3	7608.13	8638.1	9061.29	33359.4	4905.09	8804.93	8805.4	8923.05	8181	9009.95	7139.24	8467.32	15626.2	12161.8	6287.52	9674.47	7110.02	3328.03	6287.56	9363.57	10422.2	10724.8	5362.73	6867.56	7737.31	9604.39	13486	7825.76	6139.83	8098.64	11556.1	11916.1	8329.96	5941.9	13246	7928.44	7525.46	9825.65	5942.51	13640.5	13841.1	10134.3	7181.16	10197.8	7558.73	8976.84	9895.91	7555.12	7511.77	12265.9	13727.3	9759.24	7393.16	9432.46	8984.49	7883.6	4793.89	10201.8	11573.2	9480.31	9046.46	7006.29	8262.49	16207.1	5543.6	7281.76	8484.97	12576.8	6618.69	5520.78	7470.24	4038.7	5416.59	5644.37	6960.73	9399.28	6538.85	9258.21	12970.5	4100.06	6651.3	8143.53	6881.88	8392.06	6395.86	8800.08	10080.6	7071.66	8482.72	8873.79	7414.14	9465.13	8899.15	8358.93	9334.48	7554.05	7063.36	8873.28	6457.91	6607.03	7430.51	8507.56	11456.8	6053.24	8481.56	8837.57	11676.2	9567.93	16046.1	8554.45	8898.63	11063.7	11868.9	15053.3	12853	9745.7	6926.01	6593.6	12762.2	5190.59	7635.6	8934.97	7492.53	13472.4	9962.35	9195.64	8311.5	11100.7	11997.1	8339.77	6312.34	6571.14	6452.56	9640.12	8467.68	10453.1	7507.5	10987.1	9131.28	10534.2	9799.13	9240.09	7546.43	15369.9	7308.57	6042.64	9353.3	11970.9	13386.9	10183.6	10547.1	8969.51	11534.1	8309.23	8532.49	8877	5621.35	9341.98	7138.05	8170.74	8733.97	8259.66	9308.55	11298.1	8429.13	8086.45	8938.01	10992.6	8228.98	10385.4	6938.43	7509.46	5944.42	5375.32	8336.27	6571.16	6275.05	7961.53	10890	5918.63	9279.17	10755.4	10538.8	10817.9	7692.33	8334.73	8481.34	8006.93	8517.39	9263.9	8764.49	10764.7	10691.7	7029	7777.22	7514.33	8896.18	10307.5	9014.7	3764.16	7625.98	4553.89	8877.98	8292.43	8338.62	6670.41	11112.9	14882.4	7056.28	7466.77	11838.4	12129.9	9522.25	9619.52	7873.52	13037.3	7976.1	6082.13	8947.37	5321.36	7910.62	13076.4	7777.7	7312.15	8793.15	10757.9	7881.81	7066.51	10082.3	6502.28	8553.88	6764.25	8216.84	8999.24	7757.53	5652.37	6459.88	10410.1	7134.11	7355.14	8678.4
3446	410.144	4.7277	0.850893	278.144	240.256	558.737	231.38	0	0	298.75	227.989	195.034	0	0	0	0	207.746	175.853	200.051	261.898	267.587	44010.5	63304.6	60000.6	32631	36370	32309.2	34425	32482.3	36733.4	48421.1	45413.1	32288.6	34995.5	41199.8	45641.9	34239.6	39010.4	28856.8	46377.1	48935	52127.6	37687.1	36274.2	40377.1	38246.5	43048.5	35818.6	29260.5	37672.5	40350.6	29740.8	34983.7	31516.7	49548.4	41084.1	41085.9	57319.6	52114.8	53208.9	39997.6	38118.6	48497.7	30725.4	32856.2	32789.7	55197.7	51777.9	51513.2	30877.2	29070.2	32460.8	35547.1	37645.6	22134	50326.6	48573.3	47949.1	36399.7	30850.2	37696.9	30946.1	38511.2	39490	41210.7	40949.5	44068.7	41699.5	39886.8	38288.6	33670.7	38582.7	30841.2	44639.1	37065.3	40563.9	39888.2	33941.9	38232.1	38880	40162.1	34522.5	35102.6	46287.5	38692.4	38858.7	34848.5	34415.8	24494.7	37767.6	29807.5	49902.3	53198.9	47736.8	35804.7	39405.5	38807.2	43705.8	37521.2	30605.6	49842.8	52766.6	52821.9	32345.2	33802.6	27051.5	31437.4	27854.2	34887.6	52595.3	51856.2	60212.9	33826.3	39674.2	30259.4	36501.5	27654.3	31711.2	40657.9	38925	43374.9	38160.8	47117.9	38517.9	32182.5	40196.8	32942.6	29770.3	34061.3	30590.8	35251.1	37775.2	30110.6	37454.4	39888.3	31712.3	24423.3	31534.7	27281	31508.5	33767.9	33174.2	29325.1	33067.7	28294.4	54672.5	50021.7	50477.2	35059.4	38334	34884.7	31192.3	32040.4	32776.8	47826.2	56959.8	46979.5	35378.7	30580.2	34022.9	22270.8	28702.9	31470.4	41689.7	44806	54668	40226.3	31464.5	41447.9	37994.1	30382.1	35696.8	41684.2	40930.7	37215.6	40870.5	38965.8	40215.4	42633.1	27667.5	26949.6	46534.5	39282.4	40620.1	39463.9	30496.7	31343.9	36685.7	31332.7	34443.9	42989	40644.2	43671.7	41976.4	30916.3	38984.5	26176.3	30528.4	35966.6	58349.9	52478.6	52808.5	36830.9	33693.5	37574.8	42229.9	38482.5	32456.8	49099	39797.4	41757.4	35122.4	32457.3	34469.9	29495	31806.2	36522.3	33798.6	41805.2	37555.3	46023.5	47097.1	33985.7	40349.1	33778.4	49788	34287.5	36271.8	38067.9	40439.5	30632.7	37575	19966.9	53945.9	47910.6	40854.4	39052	40735.8	43678.4	32904.9	36058.1	27402.8	55344.6	59059.5	43974.1	27269.2	42852.1	44794.8	33940.4	28470.5	32409.8	42668.1	38546.5	49019.7	38519.7	40831.6	44624.3	34935.3	35499.4	37338.4	36938.6	38439.7	46657.7	38322.4	34387.4	30199.8	31260.5	35048.5	31715.3	40461.3	37856.2	34978.5	36098.5	36190	28536	26568.1	30932.4	43467.8	28036.7	37595.1	32154	26233.1	34556.3	28675	50879.5	45910.2	45350.1	37450	34042.7	35792.3	28985.2	26001.6	28806.8	41037.5	42574.2	48550.1	28322.3	32711	40877.4	30130.3	22980	25050.4	48671	48543.9	48375.1	32478.6	32570.1	33617.1	34159.1	24084	26527.3	7432.12	5036.84	4914.4	10152.3	11859.5	5691.78	10828.3	5186.61	4926.69	5823.81	5291.68	5767.36	10143.2	14326	11481	10941.6	15925.7	9885.67	0	0	1078.24	5773.11	3533.28	4817.9	1140.01	1061.38	1522.95	50833.3	44440	43057.1	35447.3	34470.9	33378.6	28986.8	33346.8	40921.3	35208.3	26955	28649.5	41257.5	38106.7	40330.3	25236.6	20272.7	31716.5	42546.1	44151.1	41953.7	50024.5	38225.2	29674.6	29181.5	35186.7	17990.7	16349.7	16541	18041	22901.5	17099.7	15824.8	16492.8	19629	42538.7	27475.9	43092.2	19891.3	22019.2	19772.9	11987.4	4835.26	14057.9	17807	13722.2	13524.3	30781.6	19897.8	16037.3	19899.3
3447	256.099	7.92647	0.84847	0	0	0	0	0	0	126.105	0	0	0	0	0	0	0	0	0	0	0	15938.4	14288	12039.6	12568.7	12755.6	12660.3	24173.8	22117.9	17801	18110.7	16209.9	18076.3	17052.7	17898.4	17812.3	20572.2	19846.6	21682.2	13031.5	14436.6	11432	13035.2	12046.2	15158.7	17378.6	19066.4	16546.4	20975.9	20584.4	17123.5	18397.3	20285.2	17049.5	18885.1	18315.8	18642.7	16157.1	14149.2	11291.6	13770.4	14440.2	17845.2	26348.7	25735.2	27910.1	14767.6	12586.2	13344.9	11602.9	12850.1	15056.4	23024.2	21905.3	17385	13584.8	16079.5	12757.4	13794.2	11590.7	15817.5	19336.8	23246.2	22776.8	19811.9	15639.5	18630.2	14268.2	17837.3	17096.5	23416.9	23570	20635.5	21355.5	16168.6	19624.6	17663.1	16432.2	16774.2	21639.9	23076.2	18330	20733	20486.8	15763.5	19372.4	17047.2	17681.8	22694.1	23591.4	19270.1	14142.3	10367.3	12099.4	14389.4	11508.8	12125	16162.7	17371.7	15485.8	12050.3	11726.1	11769.8	11563.9	12461.5	13213.6	17699.1	18107.6	15968.4	15175.3	10367.6	10922.8	12925.4	14867.1	14228.1	16654	15938.8	14578.1	18172.2	16079.3	17299.2	16467.6	20370.8	17099.4	16328	16856.5	17369.8	15534.8	12843.6	14076.1	14750.3	13847.6	14031.8	13982	12134	15917	18532.7	17832.1	16166.5	17063.1	18134.5	16641.9	17574.1	17887.8	16110.2	13394.6	10563	9847.55	11276.8	11571.1	12108.1	18194	17668.7	18380.9	11724.9	10754.4	9582.16	13154.4	12921	12820.9	16998.6	13978.3	14961.7	11035.1	10627.3	8565.97	14232.5	12729.4	16272.2	17589	15277.5	17423.8	15649.1	17836.8	20022.2	17228.6	15261.5	16534	18068.8	15862.3	17226.4	19380.7	18118.8	16446.3	18503	15475.2	14816	20909.2	20461.1	17219.5	18416.4	19580	19671.1	15671.2	14409	17726.1	18079	15481.5	19042.4	11167.8	14885.5	12888.8	13092.2	12874.3	11664.9	17807.6	27001.1	22120.1	12592.8	12672.8	11570.2	14605.8	10924.5	14015.4	14616.2	15772.4	16517.3	15963.3	17993.9	13260	17164.4	16903.9	19630.8	20196.6	18463.5	21192.9	18830.5	19044.3	13479.9	16454.9	17316.2	20781.6	21213.4	10376.1	12620.7	14729.5	11892.5	12445.9	14071.5	16147.9	14281	15315	11393	12354.7	11957	15346	13503.9	13221.2	16199.9	15630.4	17434.6	11913.8	12122.2	14428.2	14679.8	14056.9	13937.8	15180.5	12540.5	20447.7	17122.5	21341.8	22486.5	17198.6	17750.8	16614.7	22203.2	21039.6	15494.2	20257.6	17734.7	19749.3	17178.9	17986.4	22065.3	17732.5	22996.5	17576.2	19258.4	16311.2	17818.6	16520.9	21217.6	23116.4	11724.8	12065.7	12815.7	14397.3	15319.4	17161.5	17927.1	16886.5	14175.6	11668.6	12793.1	13534.7	13307.5	14499.2	15277.2	14860.7	19923.7	13713.9	15118.9	13236	9598.11	12921.4	14879.9	13605.1	18892.8	15859.8	16232.3	16687	14872.6	16019.4	14647	17162.4	16302.1	18406.9	15436	16658.7	14287.1	10913.4	10387.5	9580.21	12144.4	11815.8	15808.3	13419.2	11828.6	18113.1	15893.6	18947.7	18537.8	16791.1	16420.5	18706.8	17310.5	16404.2	11698.6	10832.8	12720.2	15824.5	14651.7	14082.5	15688.1	11199.5	15764.4	8500.48	10528.9	10958.9	12544	14249.1	12367	16274.6	14719.1	18194.2	13852.4	14689.9	15169.1	16962.4	15831.2	16935.1	14129.2	19791.2	18289.3	16929.1	18725.4	17189.2	16823.5	19870.3	20115	17824.4	19859.8	14611.7	17004.2	17993.9	17239.9	18680.6	20367.4	20258	23619.1	19484.2	18209.2	15936.6	16444.2	18330.3	18432.3	17929.5	22204.8
3448	418.947	4.60651	0.850421	0	0	0	0	0	0	0	0	0	0	0	0	0	0	0	0	0	0	66866.6	0	0	0	0	0	0	0	0	0	0	0	0	0	0	0	0	0	0	0	0	0	0	0	0	0	0	0	0	0	0	0	0	0	0	0	0	0	0	0	0	0	0	0	0	0	0	513.618	192.879	0	0	0	0	0	0	0	0	0	0	0	0	0	0	0	0	0	0	0	0	0	0	0	0	0	0	0	0	0	321.871	0	0	0	0	0	0	0	0	0	0	0	0	0	0	0	0	0	0	0	0	0	0	0	0	0	0	0	0	0	0	0	0	0	0	0	0	0	0	0	0	0	0	0	0	0	0	0	0	0	0	0	0	0	0	0	0	0	0	0	0	0	0	0	0	0	0	0	0	0	0	0	0	0	0	0	0	0	0	0	0	0	0	0	0	0	0	0	0	0	0	0	0	0	0	0	0	0	0	0	0	0	0	0	0	0	0	0	0	0	0	0	0	0	0	0	0	0	0	0	0	0	0	0	0	0	0	0	0	0	0	0	0	0	0	0	0	0	0	0	0	0	0	0	0	0	0	0	0	0	0	0	0	0	0	0	0	0	0	0	0	0	0	0	0	0	0	0	0	0	0	0	0	1456.41	0	0	0	0	0	0	0	0	0	0	0	0	0	0	0	0	0	0	0	0	0	0	0	0	0	0	0	0	0	0	0	0	0	0	0	0	0	0	0	0	0	0	0	0	0	0	0	0	0	0	0	0	0	0	0	0	0	0	0	0	0	0	736.081	0	902.96	0	0	0	0	0	0	0	0	0	288.763	0	0	0	0	0	0	0	0	0	0	0	0	0	0	0	0	0	0	0	0	0	0	0	0	467.775	0	0	0	0	0	0	0	0	0	0	0	0	0	0	0	0	0	0	0	0	0	0	0	0	0	0	0	0	0	0	0	0	0	0	0	0
3449	151.06	4.84904	0.833553	0	0	0	0	0	308.102	205.604	641.483	1160.47	0	0	0	304.523	722.856	824.288	611.149	534.677	1320.91	520.407	723.709	540.22	1002.87	897.676	425.314	1672.04	531.7	314.724	254.675	377.486	295.831	347.359	0	0	0	449.309	398.519	2127.24	865.927	1783.87	485.554	1449.51	1062.68	1077.5	1174.81	1566.23	2181.51	1051.57	1107.01	769.082	705.464	1078.46	1359.45	715.498	275.43	21789	25408.2	20115.1	12384.4	13702.5	13920.1	25244.7	24076.1	27047.6	29275.8	23180.7	28376.7	12744.5	14796	15730.8	34991.2	34849.2	35243.3	21001.3	30309.5	21258.9	28139	22638.6	23559	60386.6	58005.7	51451.1	30644.1	32667.4	31523.2	24440.8	27445	21121.5	26037.6	31167.4	26881.9	34991.8	32692.2	30661.9	30649	29832.8	30448.5	45954.1	39373.8	45688.2	53784.5	55115.7	48126.7	36390.9	36070.2	43171.4	57510.5	58660.7	51667.1	1289.12	548.131	728.821	728.128	1112.31	479.83	1294.96	714.219	1044.36	859.68	874.448	958.568	461.191	617.282	580.665	1040.7	1584.55	705.484	441.656	1726.8	0	401.861	555.002	929.388	566.713	1055.11	1773.22	520.211	562.706	678.783	921.208	840.943	1344.96	827.005	693.893	803.02	373.63	261.09	1265.09	1578.08	2119.61	947.798	581.373	743.404	589.368	602.715	543.521	786.938	1293.96	1260.27	2036.54	715.512	1311.82	1144.63	2163.31	843.705	853.955	478.407	860.38	397.845	897.31	558.229	2021.43	668.897	556.021	631.72	819.641	397.873	531.976	976.069	445.131	1140.63	352.792	788.34	1629.54	330.503	646.511	749.425	690.403	1346.65	752.858	408.5	611.054	2146.38	1818.99	580.739	1071.58	519.588	1053.08	1052.26	473.82	644.426	807.837	1210.31	1052.65	1569.88	709.785	1922.87	683.92	472.85	644.053	1041.72	938.836	1572.82	1816.28	1590.37	1736.07	700.31	836.456	452.128	993.184	553.275	857.054	632.724	896.438	699.389	851.856	742.582	451.995	694.353	752.899	348.61	490.375	651.766	481.02	457.958	1098.08	401.393	1133.95	1496.04	1965.26	947.703	1419.67	1608.41	737.9	477.32	522.093	538.771	1566.93	817.653	1255.61	940.821	572.14	547.992	651.211	846.069	462.206	515.162	1128.07	512.49	690.146	1165.27	367.266	576.581	775.974	340.82	541.949	859.232	880.76	1798.83	1543.96	731.678	1254.03	513.576	328.55	936.511	1261.7	1690.7	551.96	1516.77	1675.12	2791.52	2850.91	1938.62	3596.11	2310.03	1762.09	1682.11	2002.34	1689.51	3281.38	2509.06	3127	1948.36	3083.34	2420.43	1863.52	1535.14	2703.57	2407.6	1999.86	1687.94	3199.18	849.308	393.525	425.995	368.774	549.403	687.062	699.892	353.273	585.544	655.63	1025.3	571.827	460.833	346.216	524.769	516.997	761.649	526.063	725.701	682.068	905.635	510.884	752.476	756.717	882.385	527.489	758.875	318.754	343.361	1293.89	382.006	414.695	343.576	458.383	697.044	542.508	923.33	1727.02	1372.54	601.055	1793.75	1385.22	1339.41	1235.12	2029.31	487.858	1748.72	1435.18	1343.99	634.74	752.815	1199.07	516.613	668.837	647.332	374.813	836.685	686.781	457.641	436.017	505.751	821.888	1002.99	586.116	1666.35	1656.08	799.221	631.915	464.334	398.89	794.192	714.082	1046.25	2026.49	714.553	571.549	374.547	375.708	628.429	670.678	589.332	592.209	475.526	2525.78	1536.13	838.275	558.765	752.588	1409.21	2284.55	2133.67	1764.21	1105.43	615.427	2185.59	1745.19	2007.75	1601.17	870.26	769.185	694.447	568.056	874.15	1091.93	394.9
3450	332.111	8.53348	0.850619	899.464	1046.72	538.067	1262.28	664.323	273.036	418.122	1604.52	1475.63	991.298	0	388.741	413.755	520.688	732.812	561.998	0	168.214	39823.5	37948	42054.9	23575.3	19391.7	19127.2	13736.1	9842.53	16385.8	19992.1	20738.8	22045.6	20525.2	21539.7	25324.8	13635.3	11904.9	9999.58	45954.3	34400.7	34052.2	16834.7	24628.1	15149	21964	21890.2	20154.9	12787.7	14644.6	13982.4	13685	12642.9	11140.1	24311.4	23712	19219.6	30531.3	35238.4	34148.4	18867.8	19212	21295.1	15262.2	13297.5	16725.8	38862.5	42193.2	26462.6	18059	18276.3	18685.6	14903	13268.9	11903.5	39149.7	35567.5	30933.4	16160.1	17867.9	19646	9031.75	11875.9	11802.2	23678.3	17360.9	19223.8	20712.2	19480.8	17109	11123.2	9600.31	12450.3	23102.5	19141.1	19136	21689.1	19066.6	20655.5	12204.9	10859.8	9824.5	18779.2	20913.3	17087.8	23007.6	20302.3	25998.1	11488.5	14559.6	10808	35773.5	32117.9	34469.7	19341.8	17907.5	19281	11425.2	13196.2	11717.1	32040.7	29742.8	38824.6	18964.7	16340.8	17570.2	14637.8	13866.5	12056.1	38299	30350.1	30530.1	17193.9	23716.7	19317.1	12116.1	13278.3	14612.6	20545	19628.6	22796.7	20151.5	18530.4	22556.2	18636.7	17087.7	19065.8	20234.6	16103.1	14990.8	17298.8	14464.4	18390.9	21806.7	18444.8	18485.5	11131.3	13773.3	14428.8	13878.8	12554.5	11294.4	14362.6	13967.6	13594.7	41559	36029.2	27538.6	20411.8	15600.7	16585.1	12681.4	11670.5	10174.3	32272.3	34098.6	35075.3	15468	16790.6	16047.4	14386.1	12696.8	13311.6	35998.8	34559.2	30174.3	19361.7	19693	16633.2	15672	12480.7	13173.4	19363.6	21431.3	20757	22361.9	22071.9	18695	15145.6	13191.9	14917	17031.4	19703.3	21950.7	22500.8	22144.8	20170.2	12397	13717.7	12909.2	20840.4	22914.6	24303.4	18718	21126.7	26426.3	12105.4	12611.5	13016.5	37992.9	32670	33490.5	20177.8	21641.6	21739.3	10871.5	12705.7	13208.3	32836.8	35570.5	36339.3	19789.3	17576.9	20275.8	13601.6	13076.6	24893.3	24780	20831.5	19121.1	28929.6	22261.3	12321.1	15243.4	11999.9	25628.4	21697.6	25146.5	19149.7	21261.9	22049.2	10514.3	11997.3	38747.1	35773.7	36391.3	17736.1	19371.4	21749.4	12013.3	12464.7	11791.9	37253.7	39497	35838.3	16681	17291.9	23751.1	10790	12290.9	10067	33581.4	35440.8	26889.2	15400.1	20985.5	20300.1	13512	10460.2	13271.9	21057.1	25850.4	21174	11557.7	10131.2	10020.9	10440.8	12823.4	16202.3	18386	19835	10461.1	11675.5	8498	13658.7	12095.4	9381.85	16966.4	14543.9	11300.1	11076.4	9381.91	11606.5	10694.4	32968.7	33398.8	36459.4	18560.2	20707.3	20154	9596.02	12452.1	11824.7	39171.8	33464	32034.3	19344	14905.6	21545	12524.5	9415.35	10869	39579.3	32630	30121.5	19776.5	20471	21761.6	12047.9	11941.8	11349.2	17488.2	16611.1	20216.3	21865.1	17283.1	17432.2	17700.6	20784.7	21361.4	15336.7	18725.1	15422.3	16380.1	17006.2	16956.7	19857.6	16838	20885.2	9519.81	9951.13	10077.6	13138.9	9883.24	10151.1	8308.82	9844.5	7910.85	41095.9	32925.2	46177.1	19976.3	20887.9	21753.1	9363.62	13095	10663.9	27995.1	29462.2	32130.5	19989.8	19203	19898	11839	13317.1	11696	34885.1	42788	20095.4	18519.1	21922.2	11113.1	11448.8	11688.5	17250.5	17925.5	21298.3	11782.2	12738.3	13974.9	11192.4	9521.67	9135.25	17270.8	16912.5	18694.3	13176.4	15092.6	10027.4	11736.9	8255.65	15044.5	23136.8	18407.6	16917.5	14462.6	11602.1	10101.8	8583.84
3451	329.005	4.4481	0.849033	0	0	0	0	0	0	0	0	0	0	0	0	0	0	0	0	0	0	9626.95	9665.39	10490.2	11522.9	11008.8	10636.9	25231	23567.3	19902.1	14924.7	13959.9	15071.8	15252.8	16077.8	18821.2	25284	24474.4	23942.8	9448.56	8514.8	7649.74	10288.4	8985.65	11758.2	15604.1	13780.8	15284.7	26026	26424.6	19991.2	19111.4	25814.3	20927.1	17201.3	15197.3	14696.1	8874.75	5945.2	8520.34	10063.8	11710.2	14459.8	25626.1	21604.5	24075.7	7970.08	6444.7	7406.51	11234.8	10630.7	12686.5	22843.2	21101.2	23279.5	8609.79	7562.42	8666.41	11536.2	10501.7	12164.2	23408.6	19003.3	21125.5	12082.9	12999	11042	13343.6	13295.7	12862.3	26346.5	24116.7	20363.3	16299	11248.7	14066.3	14465.6	15366.5	15022.3	22435	19305.5	20844.5	14362.8	11979.8	12421.9	12269.2	12997.2	11347.6	22771.1	24774.1	21943	6924.12	6079.89	8059.51	12294.3	13184.6	13630.2	23294.6	24034.2	20410.6	9087.83	7814.59	9704.43	10591.1	11604.9	12539.5	24563.4	21837.4	24752.8	10534.6	9739.44	6783.82	9925.34	14793.8	12722.1	24232.1	18705.4	22486.5	13636.5	15168.1	14532.9	10886.9	14776.5	11994.4	10599	10903.6	12735.8	12719.3	10018.6	14860.6	14207.2	12576.3	14602.9	11577.1	13209.8	11020.4	19652.2	19556.9	19468.3	21923.4	17690	18596.7	16981.3	18254.3	15746.4	7346.59	6965.85	6575.43	10698.7	10447.9	12126.3	22888.9	21925.8	25225.4	7964.88	6835.63	8966.77	12009.8	12004.6	11740.3	22914.6	21484.7	22777.7	5911.36	7142.33	7382.82	13309	11337.7	12652.8	27327.2	23994.3	21771.7	13141.1	14072.4	14488.5	12401.1	14169.5	13002.2	23618.2	20340.4	18590.5	14846.9	14530.7	13473.3	11493.8	15412.9	11203.8	20813	22956.7	19389.6	13351.5	14337.6	11841	13830.5	13943.7	12146.8	17106.5	19537	19483.6	10825.1	8575.94	9676.65	12701.1	10971.4	13272	18838.8	28438	26845.4	9484.01	10126.6	9992.78	12296.7	12013.3	14198.6	21582	24372.2	14173.8	9650.67	14156	13601	16176.7	17590.3	18833.9	25714.6	20279.9	13850.4	16238.6	13888.8	15823	18010.1	18425.3	23347	20902.6	7942.32	9129.03	8252.4	13165.7	13326.8	11739.6	19519.4	20174.6	20026.7	9243	8093.25	7807.92	14204.8	9546.4	13776.3	21941	18858.3	23867.1	7874.62	8860.57	7327.54	13725.1	12186.2	15322.2	17515.7	19104.2	28639.4	15998.5	12540	16703.9	21656.7	22875.2	22160	22892	19337.9	14437.5	12380.8	14306.7	23517.8	22772.4	22680	23743.7	22714.4	22815.5	12214.2	13552.8	23153.4	19713.8	18805.5	23581.5	20963.2	9070.33	8790.15	9402.66	14111.3	13188.8	11953.5	22654.7	22397.5	20762.4	8844.66	7975.88	9293.56	13803.2	14274.8	15498.7	19568.6	26729.6	20829.8	9841.03	8350.04	7832.15	15958.7	11762.8	14248.2	27798	19136.4	22297.2	13638.5	16132.5	14261.2	15298.9	13779.2	16878.3	13996.1	16514.3	15252.8	10853.1	13752.5	9940.48	20890.1	19146.5	17925	16364.2	17418.7	15953	21005.6	23702.8	26714.2	21187.3	19681.4	25561.5	24573	19092.4	22412.8	10867.8	9349.88	8909.21	12342.2	14393	12895.5	18644.2	19654	28142.5	12002.8	67285.4	32082.1	9283.09	12173.9	13358.1	15563.6	16812.7	25636	14491	5877.8	12452.3	13721.8	12759.3	22974.8	18696	29072	16605.1	14929.2	12993.6	18787.2	22737.1	28321.2	20303.3	22095.8	18553.5	11790.4	12471.6	11476.2	25286.2	26515.2	24877.2	18165.1	25333.2	24771.2	17163.8	15427.8	12678.8	22042	17193.8	19372.9	20307.8
3452	162.826	6.95333	0.846459	490.949	694.641	831.893	601.346	955.094	0	0	502.273	497.73	0	0	0	0	439.296	485.854	450.426	2004.6	2170.39	7869.39	13250.4	10391.9	4496.87	10774.9	5561.23	12952.6	11174.2	11587.4	7710.02	7632.96	8981.41	6442.07	8352.99	7003.53	5053.75	12742.8	9344.18	8851.97	12241	10125.6	9366.91	9856.6	10009.6	8699.02	4335.95	5725.96	10465.7	10966	7861.74	8134.86	2660.55	4260.67	11927.9	9707.47	4737.67	11089.4	15673.4	13783.9	6957.08	8020.9	7145.9	7619.5	8806.12	7473.56	7970.55	11689.4	6444.21	6670.64	12142.2	4332.79	11208	6146.05	5453.19	39794.9	8633.05	10619	6511.15	11134.2	5228.27	3089.55	4246.25	9428.94	11675.1	6746.47	4020.7	7889.16	5371.27	5113.87	4568.16	2475.64	9663.4	4771.15	9984.86	10105	9363.17	5461.79	6779.83	4708.8	2626.08	4870.04	9718.69	4503.1	4889.4	4408.33	6187.98	6576.63	7518.67	5993.34	2593.46	9409.43	10392.4	12851.1	8404.38	7769.3	8337.76	4733.7	8239.32	9480.55	7930.38	9941.15	17776.7	9844.3	11002.4	10724.2	15247.5	5354.28	5921.63	6952.66	11083	14331.1	10030.2	9611.34	10457.9	5607.33	1960.08	8785.56	4437.59	8329.15	5002.67	5176.74	7376.2	5976.21	9277.26	2204.88	7324.06	8560.98	7917.24	8134.01	4391.02	5562.45	11839.1	5372.22	5465.94	3383.83	4940.64	3570.86	3120.95	4591.55	10426.3	1877.01	4793.81	4491.44	6334.81	14498.7	9704.37	11464.8	5087.12	8735.86	6395.15	6000.71	7363.57	4371.71	11933.1	6324.55	7267.33	8387.17	6920.58	5276.51	8770.53	6551.42	5746.06	19447.6	10411.2	10838.9	8939.28	7285.42	11177.7	10663.3	4223.99	3820.54	5744.22	11804.5	9024.31	8216.61	10939.3	4503.69	10399.7	6949.81	6429.97	5195.37	4532.75	7051.19	2812.67	10075.4	5596.37	8231.78	4807.65	7354.25	10787.6	7407.49	9439.59	9587.98	5824.32	7939.43	5134.48	15956.1	2239.37	10555.7	8893.49	12228.8	5086.28	5028.98	8074.48	7571.43	5617.84	7647.41	10692	6773.27	12504.5	8456.61	7456.16	11570.7	4138.48	8157.29	6598.67	7212.85	7199.22	3850.65	6003.77	6689.91	5774.46	6295.69	1775.96	7002.69	5792.69	14084.2	3177.26	5198.77	8713.06	4562.3	6706.78	11363.4	10219.4	7135.21	8868.49	7332.85	12714.9	4479.04	4867.77	11571.4	10632.4	7570.15	14698	10016.9	9843.88	7745.97	2721.19	6984.43	2582.53	7626.79	7833.82	12016.9	9620.3	8596.15	4125.77	2839.33	3532.85	6732.16	8267.23	6513.29	14904.9	6103.56	2687.29	6037.16	3639.64	5776.19	2998.93	11690.7	8779.21	8986.72	7074.33	4324.23	2511.27	2618.29	3412.85	4981.51	8631.97	6948.72	2931.2	2301.09	8262.03	5262.84	4563.09	11164.6	20043.8	9502.86	9904.45	5440.52	9644.89	4499.39	8534.62	8808.7	8163.47	7705.72	5106.02	9769.31	6150.15	5410.81	2655.15	5097.26	13503.9	16606.4	10962.9	4265.59	10306.5	11014.7	6614.69	3131.95	5170.23	7605.83	10442.9	8863.72	5484.5	8836.83	5773.11	8620.82	7922.71	2398.76	5701.06	6774.82	6723.56	3202.05	3270.82	1772.4	2736.52	2818.74	4285.21	2866.25	2252.83	5075.05	3181.24	1946.35	5562.35	2673.66	4791.69	4755.72	7470.67	24045.4	6379.66	9387.44	14740.1	7094.63	4336.71	6243.29	5535.58	27100.4	36673.2	16001.6	10751.4	11607	10987.9	17050.4	5632.91	6592.75	13563.2	11853.8	9159.68	9199.82	5944.79	18388	4358.08	6912.65	7856.26	7070.52	6549.33	2783.96	11271.3	2978.86	2363.32	2755.59	3986.99	6272.03	2925.46	6327.16	7532.53	5687.65	7842.09	4367.22	5298.91	4054.14	12967.6	5102.16	4438.21	8439.04	4192.47	7045.73	3816.99
3453	428.983	2.14733	0.846274	0	0	0	0	0	0	0	0	0	0	0	0	0	0	0	0	0	0	202.17	0	147.123	0	160.101	0	0	0	209.023	0	0	131.034	501.679	678.857	630.896	0	0	0	0	306.389	0	0	128.48	0	1034.07	438.695	457.337	0	0	165.53	212.9	0	168.716	0	0	0	207.715	452.446	143.353	140.038	365.655	224.217	0	201.068	403.331	281.347	181.695	176.976	158.713	176.742	0	217.426	147.416	147.144	140.107	149.364	0	0	0	0	463.173	149.037	180.275	146.116	0	0	348.145	218.222	680.542	330.606	0	0	0	214.375	143.69	178.088	392.143	439.808	223.207	0	181.343	0	0	0	224.97	164.96	227.406	217.365	0	0	5397.67	3451.84	5229.71	3332.11	3106.74	3929.15	4880.73	5321.32	3954.28	5733.39	4530.92	7287.19	6004.85	8221.39	7872.69	11052.2	8807.58	9780.84	30537.3	29916.1	29506.4	19824.5	24404.5	20794	15357.9	16661.8	16051.1	20380.2	18447.2	21327.4	30536	33436.2	31258.4	48411.6	48706.6	46560.2	23661.6	24670.2	28282.4	28128.1	31734.4	30275.4	49303.3	40227.2	40628.7	21543.8	19302.2	21296.6	20169	22293	23976.5	37145.1	40008.3	32792.3	28115.9	28462	31511.4	23233.4	21831.4	23992.1	17983.7	17785.9	17879.3	36049.5	35064.4	33624.1	23722.2	26072.2	24407.8	18372.9	19097.8	14042.1	22342.8	21440.5	24744.9	21219.6	22489.5	27032.8	16921.2	17219	17204.6	22658.7	21440.6	24360.1	27070.4	23509.1	25297.3	22310.5	21517.2	18057.5	62936.1	59672.1	62088.9	46268.5	50316.3	53282.7	41117.1	46719.9	45876.9	57846.4	59929.3	59841.2	52805.1	46739.4	55920.1	29675.5	34198.4	35114.7	248.444	186.225	186.363	155.774	0	0	204.178	0	160.328	0	137.665	158.948	154.687	0	162.32	176.968	388.429	0	0	0	0	0	0	0	0	0	0	0	0	0	0	0	0	141.792	219.379	0	214.317	186.964	0	187.978	236.987	0	280.47	250.77	194.299	199.533	0	0	0	0	332.79	175.108	270.225	279.041	230.886	160.381	0	154.761	154.122	149.876	192.432	528.01	1137.56	3737.27	840.179	1752.34	2496.05	1960.33	2474.45	2561.81	2179.02	1914.29	2472.6	2553.76	2440.42	2606.67	2012.02	3021.37	1917.04	1378.1	719.992	2287.93	2756.49	3164.64	2623.83	460.774	174.125	393.143	0	178.339	0	161.6	333.597	185.257	218.098	0	156.319	0	0	442.478	575.386	0	358.315	282.026	170.571	156.674	0	0	0	196.052	302.69	0	2655.39	2635.81	3598.51	132.202	532.29	351.624	366.123	497.122	471.881	2832.05	3056.08	3208.64	1189.61	928.919	1029.23	1096.48	1511.1	1924.42	3032.25	3297.94	2976.15	780.097	1667.69	770.533	1084.68	1072.17	1086.15	346.972	0	553.273	0	0	0	0	132.112	246.831	134.232	0	179.455	0	0	228.552	160.478	0	208.507	149.54	158.249	0	0	162.206	169.122	0	195.994	219.451	191.504	185.125	1251.31	437.873	1394.56	1251.67	526.193	537.96	3603.97	3221.6	2670.43	245.871	522.673	225.647	291.251	674.369	402.981	0	148.442	0	138.492	129.449	581.37	236.281
3454	199.789	7.55407	0.828919	2744.98	1137.97	1168.73	725.315	380.325	670.766	1282.12	1558.67	553.818	2852.78	2166.67	2378.17	766.739	1952.53	432.547	555.012	1269.79	2135.82	3106.47	4012.59	2429.76	1978.55	1299.11	4220.97	1057.8	747.006	1430.24	2369.47	2292.44	4016.29	1871.14	1668.85	587.52	1032.94	1466.87	1675.16	2211.31	2762.15	1230.5	1822.23	1629.52	1696.46	14450.2	2190.18	1504.71	468.331	1121.16	871.966	1603.47	711.692	1267.55	4581.43	2453.22	889.767	2757.18	1739.71	2145.47	1941.34	1342.57	2023.23	1416.1	1238.47	1181.91	2835.86	2343	1115.99	1731.98	1585.4	1325.42	1623.54	1300.17	1516.99	4854.45	1125.78	969.656	1946.94	1403.56	1810.18	609.616	1832.52	669.627	1883.96	1784.97	2075.78	4065.17	632.616	1714.81	462.949	1521.66	1211.06	1154.36	1496.73	1712.07	1089.15	1777.61	807.254	1539.19	1617.38	775.261	0	1670.78	2368.12	2585.93	2366.16	1760.48	808.452	764.504	1321.15	2319.32	16459.6	3068.62	1594.35	3020.93	1539.91	1252.95	763.456	1250.43	1342.7	2497.45	1611.66	1062.53	2076.62	794.705	749.079	872.678	572.11	4053.63	3539.25	2085.69	3449.37	953.734	1377.06	1210.89	1191.19	2209.27	2419.75	2337.19	1027.13	2293.4	1681.84	614.548	1871.08	3743.99	2524.41	1526.71	2431.03	2152.26	2366.22	2586.24	1092.39	3528.38	1278.75	1003.89	683.505	608.504	2344.94	783.098	1029.91	2138.56	546.61	1110.22	783.877	2921.18	1584.21	2267.3	1287.13	1697.96	1579.18	1629.8	724.656	1346.98	2106.89	2076.07	2382.76	1048.23	924.892	1193.7	537.67	722.59	517.198	4128.5	1546.41	2332.49	2808.39	1089.78	1284.41	890.516	742.203	504.822	2047.92	2105.71	4196.22	2384.05	966.78	810.837	847.323	1618.15	1833.95	1324.13	1582.8	2353	2044.78	2820.88	752.222	1856.35	672.135	808.868	1702.08	13937	1648.75	762.513	1457.48	1644.02	652.821	1756.43	1270.1	5919.35	6391.18	1843.53	1818.54	1792.08	1171.37	630.417	1262.6	651.862	1945.7	973.035	4489	2273.36	2462.8	1357.88	637.271	1035.44	4304.46	1649.21	2787.61	1257.39	0	2431.51	560.522	652.053	661.941	828.263	766.725	3418.67	890.896	2806.75	1773.29	723.461	652.539	1049.21	3184.87	1747.93	799.517	1382.63	1383.08	1642.07	830.135	600.381	2931.88	1034.51	17074.3	0	1917.78	1708.08	876.509	612.426	1096.08	2863.17	1834.21	1934.94	2401.72	1434.09	2071.48	1445.4	825.967	0	2139.95	2036.36	2066.21	1838.71	729.313	729.754	1134.73	1377.55	814.011	1575.23	2970.26	692.752	647.1	837.204	558.053	1020.59	1069.44	3169.72	1479.93	879.553	780.561	670.394	673.484	517.567	2281.34	3421.37	1099.96	1706.01	1035.78	3493.45	810.511	734.977	1170.52	971.681	1939.73	1427.18	2304.73	2944.55	3543.6	1104.01	1722.51	1272.34	2359.59	988.287	2633.28	2859.93	4961.83	1824.96	732.125	994.893	2789.6	743.309	1675.19	1666.9	1731.62	2138.94	2291.18	3741.32	1885.51	824.538	445.514	1233.89	1760.34	1111.71	1875.35	3665.06	799.796	11530.9	1471.52	556.236	24295.6	596.391	1699.91	705.482	1308.35	0	767.137	1396.27	2606.36	3433.1	2266.52	3849.75	2700.33	3405.49	586.094	822.911	681.946	579.791	666.283	2345.25	2270.89	1715.03	4279.75	1026.03	765.996	661.254	3048.24	2363.69	1606.1	1927.79	2165.55	1296.66	1796.38	942.079	711.672	2745.11	3479.84	1583.98	955.505	1357.52	560.207	698.347	1264.79	2564.78	1772.25	5841.51	992.871	777.745	892.976	1501.38	1265.96	1311.45	2601.6	869.861	728.303	3008.93	721.161	1307.27	1759.05
3455	146.065	8.32476	0.851427	0	0	0	0	0	0	0	0	0	0	0	0	0	0	0	0	0	0	8069.21	9165.7	7462.1	10715.5	8056.4	8305.3	8914.33	9545.04	8370.91	8538.59	8902.72	9392.85	10026.4	6919.15	7342.14	11170.2	10781.5	9608.22	10396.4	8855.07	6758.31	5961.37	8246.13	11459.1	6335.05	7622.38	5980.83	10734.6	12927.8	6495.92	11798.6	14127.8	8601.32	9159.35	12358.1	11212.7	5630.93	5355.4	6506.67	6878.95	6557.02	8337.36	7150.34	11349.3	14386.1	10286.7	9067.92	8780.25	5794.57	4829.45	9395.73	7963.59	7849.28	10732.8	6612.68	7175.76	5216.02	6235.03	5304.65	10079	10386.9	4208.02	8883.62	6779.02	6944.78	6246.5	6872.83	6292.79	7257.81	10467.8	8826.34	7560.46	11876.5	12406.5	8373.92	9161.22	6945.42	8065.66	11468	8343.88	7295.63	8292.05	8272.9	6282.22	7997.71	8836.02	4746.66	4192.54	8116.54	4219.74	9225.37	8330.74	4529.56	6848.78	8967.67	11994.7	7225.51	10673.9	7430.33	7515.19	8450.17	7241.67	6759.12	10008.6	8257.75	12158.3	7388.03	11702.8	8087.69	6457.91	9014.41	6660.13	7706.71	8469.68	7972.5	7187.83	7776.54	10188.5	9393.85	9122.78	8275.09	9082.09	7959.86	6539.89	8233.81	8466.34	12029.2	7966.67	9407.73	6139.21	8764.95	5946.67	8077.51	4007.72	6619.72	10663.8	11411.8	8988.99	5465.57	8587.36	7713.45	7448.3	7723.71	6918.92	6789.23	7179.5	9079.32	6945.92	10141.6	4961.39	30236.5	8400.76	4659.19	7642.65	6170.42	7068.71	8553.11	10249.8	7138.76	12118.6	8852.44	5579.45	8662.24	6089.87	6882.29	9634.5	12950.6	14468.4	8857.33	8832.25	8544.83	8825.72	7946.64	9402.93	7715.79	9002.06	6269.9	9012.94	9208.43	7883.58	7463.16	9491.08	13023	8357.43	8613.63	5370.13	8910.06	9871.62	7768.29	10141.7	8138.9	9394.87	5406.57	5915.71	5355.07	5943.75	7786.68	12550.4	8963.15	7754.93	8710.61	8819.3	9077.55	8164.19	6885.53	12923.8	12505.9	7790.02	7163.73	5195.73	14184.3	6526.55	10282.7	7675.06	7685.24	8326.15	5862.93	6479.88	7875.82	9828.2	6304.28	6120.15	5312.06	8548.66	8157.55	8309.85	8012.31	9718.74	8126.32	6117.83	8380.84	6604.67	7741.96	7561.54	9706.17	10040.3	6187.68	10293.7	7660.49	6663.93	9897.69	7953.85	10283.8	5853.93	8623.16	8882.62	7991.06	6335.07	6433.69	9379.55	5459.53	6820.1	7999.56	9479.02	6542.6	11790.9	9623.35	4945.36	13996.9	7210.36	8293.66	10824	9420.45	11900.5	8782	6111.89	5559.75	7609.52	8928.62	11363.3	7055.47	7904.22	9977.84	6757.27	7644.31	7208.62	10176.9	5750.21	9559.17	7265.63	9741.77	8123.35	7374.01	10179.1	9040.25	8555.53	5329.6	9493.99	11850.9	7846.46	9860.72	10267.6	6186.81	11708	7107.92	7891.36	8896.76	8832.07	9233.26	10720.9	8976.38	6821.93	7853.33	7379.74	3856.18	6798.18	11641.2	12384.2	8761.93	6028.64	9612.93	9977.9	10404.6	6297.94	9237.08	7793.49	8940.09	6963.45	6277.11	8188.94	5327.08	7979.47	5976.11	7780.35	6027.88	6114.66	6768.68	6114.13	9075.02	5714.2	9884.37	10273.2	6788.36	9106.63	10680.8	7728.71	6437.8	9044.61	8940.81	7892.88	7474.43	8120.3	6056.98	7690.53	3951.65	6081.48	4889.28	4208.29	2816.03	10462.1	8752.25	10591.5	4525.18	5994.27	10433.9	5731.99	8709.75	7490.82	13134.6	6606.65	5512.38	8219.56	10003.4	7042.73	7785.16	5661.61	9233.43	7892.44	6988.53	7179.7	7043.48	8928.75	10018.8	7654.94	4351.1	12333.5	5772.34	8244.1	6947.01	7498.97	11704.7	6466.16	5993.25	10485.4	6675.13	5326.81	7899.05	10640.5
3456	366.176	7.34509	0.85047	0	0	0	0	0	0	0	0	0	0	0	0	0	0	0	0	0	0	47769.9	57404.4	55493.6	37099.2	35067.8	37939.2	50026.2	46575.6	39372.4	46067	35896	45829.1	38423.8	43990.9	43467.1	48298.3	36048.5	46921.1	38889	36471.4	43394	34393.7	34169.2	41828.1	38731.6	35856.9	39576.2	44445.8	52190.6	36189.2	35714.3	30368.5	34185.8	44553.6	36207.1	36425.2	49277.9	54293.5	53054.1	34972.8	31463.4	40936.8	29745.2	44858.3	40731	45084.4	49269.1	46183	30976.5	29812.2	28398.1	41078.6	34989.7	36755.7	41416.1	43777.7	44016.4	33975.9	31065.6	38156.8	36810.6	42400.3	49301.3	35272.3	30935.5	40390.6	31614.7	38495.6	34477.8	37443.7	41123.4	33916.9	34244.1	31599.2	33719.7	38200.1	36776.5	38854.7	47533.9	33748.6	27509.2	40653.5	41166.6	32808.5	36483.3	33957.1	30331.3	47085.9	37724.9	38935.3	46202.7	43293	41168.8	36919.8	38731.2	38165.8	41357.6	33080.8	26008.6	43036.2	42329.8	45878.2	25171.5	35049.5	36371.7	44178.4	34121.9	38803.3	47192.5	51239.7	45579	28775.2	30758	41323.8	40549.8	30534.1	34263.7	32704.8	40054.1	36819.8	36912.8	35415.3	41238.8	33953.9	36800.9	35748.5	36451.9	34142.9	33737	40034.9	38259.4	32932	39122.8	30317.3	39494.2	36723.5	37430.6	37549.4	37814.5	39752.9	38386.9	28131.5	42222.7	31835.2	38738.4	46601.7	47412.7	32583.2	35895.9	35642.7	30626.3	38814	39373.6	40130.1	42489.5	51827.1	29372.9	36189.1	37622.8	40721.4	33277.9	40122.6	44765.2	46626.9	39918.9	40916.3	37607.9	45851	44930.7	36933.1	36130.6	42417.7	31450.9	36594.7	40042.2	37505.9	33340.3	37571.2	46789.5	34396.6	37951.1	32309.2	35908.6	40829	37707.4	31180.5	40610.3	31310.5	31441.1	37320.3	39459.2	41755.4	41513.7	37148.6	39381	42893.6	40465.7	45772.9	44851.8	51757	48748.8	34444.1	30150.5	35282	39558.3	56775.6	54035	38846.7	57100.7	45610.6	37457.3	29368.6	36517.2	44646.4	46358.3	29256.1	32005.3	39950.9	34715.7	35941	39324.5	36016.7	48033.4	39496.1	36295	42911.4	45992.7	34933.2	35359.2	38005.8	46278.9	37373.1	47957.6	49087.7	52165.8	38026.8	27621.3	37748.1	37655.8	35141.9	31495.4	49397	55698.6	48045.4	40925.2	26328.3	33167.4	34104.7	30453	35578.2	42885.6	50165	54027.3	39869.5	36637	38267.8	33486.9	31216.2	40895.9	31113.1	32279.7	34767.7	33276.5	28369.7	25785.2	40398.7	34316.4	34917.9	38308.5	35829.3	41264.6	29523.5	33372.8	40014.2	47912.4	40623.7	34175.3	32057.6	38813.5	29370.4	33379.8	36634.6	39763.9	55306.2	46460.2	50812.6	36624.8	37113.7	41832.4	32113.6	39255.8	34430.4	38753	45241.9	37832.5	36419.2	38241.8	43330.8	40615.9	36194.1	27964.6	49684.3	49691	42937.9	41734.8	31796.4	36586.7	42903.2	38751.2	38536.7	36511.1	31978.6	35617.6	36593.2	37942.6	33510	34436.2	32311.5	36737.9	28356.5	30286.7	28271.1	27491.5	35247.3	27785.8	33323.1	29688.1	27426.3	31542.8	35872.1	33466.8	36965.7	36202	34774	35951.5	28676.8	39611.3	39211	40690.2	37415.1	27739.9	34041.6	38007.1	29548.1	34046.4	44830.2	33180.5	34925.9	40995.2	36611.8	32355.8	36145.2	31572.2	30848.7	39482.8	40969	39148.5	45168.2	45022.1	36880.9	37043.6	38670.6	39816.6	26886.7	31782.4	30369.7	28770.9	28799.3	22340.1	31318.3	30083.2	29366.1	27212.5	33581.9	34051.3	25174.8	22791.1	28329.7	32335.9	38061.6	28733	36222	39920.2	27495.6	20319.9	30411.1	28740.5	38428.9
3457	196.843	3.94156	0.790252	15337.2	13531.5	12527	12848.2	12039	8388.67	9030.32	9794.33	9031.96	1057.38	0	10232.7	8432.31	8045.05	8274.21	8452.86	8589.96	4776.81	14994.1	12445	10839.2	13106.9	13079.5	14238.5	6500.14	6521.15	6299.78	11045	12052.7	13289.4	8219.2	9649.57	7435.26	7164.61	6188.56	6662.48	30207.2	35854.3	31822.6	14086.1	13513.2	14226.9	8634.32	8752.24	7779.59	6434.05	7191.15	6489.89	8125.82	7091.22	6564.36	12575.8	13353.6	10868.3	33051.6	35760.2	32134.9	13346.7	14025.4	14034.1	7011.93	6293.49	7515.44	35812.3	38598.8	40590	12498.6	12355.3	12344.6	6889.58	6792.88	7355.82	31876.5	34132	34424.3	11882.2	11130.8	11710.8	6403.16	6844.48	6131.26	12244.1	14282	12572.7	8277.74	7536.87	9651.16	6956.85	8220.94	6544.12	13364.7	12970.6	12414.4	9104.52	8260.78	8138.49	6861.24	7367.07	6818.64	11228.2	11602.6	10587.8	8237.82	8660.3	7990.66	7789.17	7237.65	6531.44	38538	31377.9	32841.4	11516.6	11904.3	13831	7496.36	7185.32	7376.5	20413.2	39867.4	35818	10845.4	11530	11002.4	6548.47	7364.7	6685.11	38272.8	36375.6	39675.2	12319.1	13101.4	12967.1	7241.65	6864.15	6778.91	11624.6	11432.4	12738.3	11984.2	11704.1	12236.1	12743.3	10572.4	11963.2	9682.87	9772.33	9292.43	8019.95	8678.42	8459.58	8491.43	7972.6	8765.24	6882.02	6995.38	6856.91	5987	6906.81	6958.39	6686.87	6710.4	6289.49	37099.1	42945.2	31630.8	12615.4	12849.6	12028.8	7335.2	7938.01	6486.84	37002.7	38424	34070.9	13614	11575	13260.5	7056.2	6681.47	6391.22	36844.6	40768.4	40779.9	12136.3	13028.2	13606.4	7198.9	8242.5	6811.58	11450.6	11986.8	11361.5	8158.84	8127.21	8585.18	5766.06	5875.11	6331.35	12824.5	12465.1	11988.1	8415.56	8440.86	8342.62	6750.4	6561.96	6969.46	12442.4	12453.9	11511.4	8865.69	7660.59	7908.97	6165.54	6841.45	6051.24	35789.7	30744.1	32363.8	11484.6	12358.2	12538.4	5239.22	8213.14	6718.34	32656.1	29990.8	34966.3	12314.9	12309.9	13159	7334.38	6052.9	12146.4	12369	12145.5	7051.48	8000.98	6563.39	6543.96	5547.6	5987.08	13014.7	13342.3	13594.7	8714.69	8100.37	7778.78	6203.25	6720.9	32898.3	28290.6	34583.9	12011.1	12070.5	12611.6	6916.52	7078.89	6333.5	36564.6	30344.6	34367.5	12965.5	13095.3	12765.2	8734.23	7252.19	6553.57	36909	32327.6	39330.6	12379.8	10961.5	11832.1	6565.5	7654.2	6285.76	12540.2	12645.4	13231.2	6764.44	5570.33	7363.58	7100.43	7203.62	11702.5	10396.9	10745.4	6845.03	6252.81	6668.52	6486.36	5824.72	6207.35	12741.9	10833.5	6612.12	6911.41	6171.42	6361.94	5578.23	34706.9	38214.3	43201.4	12709.9	13144.7	14265.3	7454.63	7536.57	6603.04	37517.5	38787.6	41681.5	14145.5	13644.7	12150.8	6413.38	7013.11	7247.06	36042	36571.3	38171.1	17185.4	13243	12637.6	5693.23	6262.09	7036.66	11869.7	12787.9	12775.4	12900.7	14876.6	13135.9	14083.5	11868.7	11940.6	8134.71	8343.15	8158.69	7156.14	6128.62	8305.19	7628.32	6856.45	7835.86	6582.78	7031.42	6473.52	5936.68	7015.38	5992.39	6217.37	7029.08	6603.82	41792.9	38358.5	40812.8	15832.7	12644.1	12284.9	7211.95	8118.7	5872.02	31158	32576.1	63371.8	14998.7	13033.5	13424.7	6801.59	6600.42	6596.7	46032.1	30931	13625	14952.8	11930.9	8158.55	6996.99	5443.09	12606.3	11974.6	12852.9	8066.4	7484.67	8022.78	6632.27	6609.99	6272.15	13552.6	11920.1	12207.7	8360.99	7619.68	7124.92	7709.78	7025.49	6792.91	10929.4	12288.4	11620.4	7638.35	6328.36	5947.12	6571.17
3458	392.219	6.52819	0.837608	0	0	199.402	0	0	0	0	0	0	0	0	0	0	0	0	0	0	0	34474.6	44271.8	43008.8	46036	35798.8	46421.8	59305.9	59777.9	61029.4	42002.6	35313.9	34785.5	33359.4	35859.6	38385.8	44679.6	40833.3	45973.2	32386.1	29054	25813.4	42022.2	38243.6	40725.9	35929.8	35945.9	28231.5	58103	60025.5	58990.3	30691.7	35145.5	30720	27576	27925.6	22539.4	19111.8	20348	18492.9	26391.5	31137.2	32391.4	29239.6	30227.7	30695.2	20718.8	20447.3	20422.1	25740.2	25530.8	28559.6	34471.3	37968.1	30342.4	20880.7	17442.9	19877.1	26896.3	23990.4	26664.2	30090.7	28379	26735.4	13278.1	15002	15373.9	19146.9	23500.7	19290.2	16530.8	16485.1	14164	15621.8	14314.2	14109	18549.1	20174.2	19294.3	23306.4	19798.3	20558.5	18747.6	15401.9	13424.5	22210.1	19390.8	18821.3	15506.9	15898.7	17142	26276.1	25742.3	27048.7	33531.7	38891.4	38940.8	48578.8	47184.4	46627.5	29103.4	25518	24382.5	36275.6	39635.7	31107	43716.7	50952.7	41098.4	33750	29103.1	25347.3	36099.3	37695.1	40499.9	50477.6	43118.6	54356.7	23536.9	21376.8	21828.5	22070.2	21056.8	23080.8	21335.6	20652.8	20355.3	26093.1	26903.6	28257.1	21137.1	26018	22947.5	23251.6	22480.5	28648.3	28354.1	28681.2	28989.6	27881.7	27631.2	26772.8	25648.2	26844.1	23019	30078.9	23763.3	25345.8	38808.1	33073.2	36179.5	56613.8	46512.8	52713.6	28278.4	26134	28148.3	40001.9	43208.1	41724.9	46984.4	53269.8	53659.5	25526.8	28333.2	32359.1	42245.8	41139.8	43988	57461.1	47858.6	45459.8	15352.5	20499.4	20287.2	26556.5	26239.9	26794.5	28722.9	24615.5	29460.2	26304.9	22829.2	22908.7	22489	26660.7	20937.5	28600.7	26897.9	27357.3	18894.8	23334.4	18438.1	24935.3	24726.4	19394.9	27068.8	25176.4	25640	27736.5	27548.6	30877.2	42241.7	31327.5	38196.1	49062.2	52102.2	50918.8	24112.9	24594.8	27848.2	37013.6	34985	47269.2	44885.5	48536.6	19477.3	21217	23393.6	23257.9	27970	33863.6	23655.5	25439.4	26154.1	22817.7	24000.3	23716.4	28468.5	30225.9	26570.5	29759.6	26409.2	27679.2	27787	30105.2	43753.8	39706	38318.1	44267.4	41029.1	44479.7	26061.7	27770.1	25533.4	36919.3	36709.4	39696.2	49151.6	50560.4	48946.4	27807.3	24986.9	24978.4	38939.8	38356.7	34723.2	41559.6	43852.1	50767.8	22590.9	25157.8	21407.1	32561.3	25638.5	30589	30930.2	31220	18445.2	23371	17787.3	34649.6	30061.7	31657.3	33548.3	32428.8	27819.2	20085	22294.5	32841.9	30267.2	37049.6	30150.9	26569.5	29181.5	30872	26642.7	35376.3	38469.5	41694.8	45832.5	47237.6	46541.4	34763.1	27449.1	30147.1	39122.5	43599.6	33977.9	47312.8	56731.7	49483.1	27383.7	22638.9	23387.8	37665.6	43207.7	43923	51324.5	44311.4	43146	22266	20166.6	17274.1	20722.4	20715	21410.6	17793.3	21923.5	19177	21795.9	22533	22179.1	24974.2	23259.9	24644.2	21354	25741.3	24443	21531.1	25249.8	31987.6	27413.6	23373.2	33210.3	26431.4	25385.5	23048.2	24855.8	21050.2	28331.1	41681.4	38647.2	41167.1	44863.3	40551.1	46551.8	25248.2	21018.7	21252.8	31389.1	34924	41292.5	45186.4	34712.4	46216.1	2732.29	2939.34	37662.9	36021.3	40677.6	48644.1	47030.6	48945.1	16337	19929.4	19215.7	20089.8	21624.7	29825.2	26680.6	26310.7	24385.4	18661.8	22003.4	20327.8	16781.5	20346	24422.1	14507.1	18973.3	16504.3	18612	17361.2	16857	4847.25	22946.4	22711.8	28605.2
3459	523.252	6.38361	0.84978	0	0	0	0	0	0	0	0	0	0	0	0	0	0	0	0	0	0	43410.7	43801.2	41162.5	35016.6	36011	35386	39512.2	35166.5	32671.8	46577.4	44331.6	34898.4	27831.8	28600.4	27761.1	35138.5	30322.6	31574.6	31842.5	35647.7	31141.8	30413.8	29071	38227.2	26083.9	24332.5	27430.5	34440.5	31362.2	22990	21618.5	23169.2	21927.2	33570.1	30841.5	37147.6	26092.7	26081.6	32565	32181.3	29928.1	29236.6	25221	29341.6	31387.4	38310.6	28398.7	30398	23417.3	27184.7	28405.2	29198.1	26026.3	21838.7	33509	26536.5	28650.5	27617.7	25509.2	32938.9	26735.2	25919.5	35217.7	26002.6	23863.8	21970.9	20818.5	22237.6	27437.6	28012.3	27349	20856.5	33024.6	24050	29583.2	20841.8	27992.3	15568.8	22684	23848.3	20889	33984.8	32374.6	24144	26797.2	22750	17454.7	23006.5	27929.5	22788.9	35236.8	23867.8	30753.7	34600.9	32133.9	31607.5	30986.6	25880.9	22785.5	27604	22700	29425.3	23392.7	30993	22813.3	22172.7	23718.6	24243.3	33217.5	31318.4	35821.4	31430.3	30679.7	37263.5	26428.7	19349	25415.4	30217.1	29297.8	29427.7	28598	33340.9	33248.6	23040.7	27345.9	29170.5	21461.7	18080.7	20679.3	19551.5	13654.6	23647.6	19963.9	18384.5	19414.4	18366	19526	23226.2	28353.2	21947	23060.7	22334.3	24598.7	20708.5	33273.4	23705.4	27603	25293.4	24172.9	30295.2	25080.2	25091.6	24937.9	25162.5	31706.8	29974.3	30229.5	31084	32827.8	30700.1	25359.8	22283.4	33132.9	26284.7	25864.7	33000.9	24766.2	32184.8	29280	27884.6	19816.9	29632.5	31485.5	28534.6	20432	23339.2	15688.2	21403	21663.7	23985.2	29964.5	27558.9	29272.9	18346.5	21510	19793.2	24402.1	22854.7	23102.7	32072.9	33297.6	22346.6	20170.9	23601.9	21416	29396	18082.5	24523.4	24872.8	28332	19541.6	27563.2	27837.1	30645	23581.4	33549.9	38594.4	30341	25912.5	25678.6	28708.5	19862.8	27710.4	30118.7	25698.4	24690.6	25905.9	30435.6	12678.3	20944	24426	24803.6	28995.3	23827.8	35671.7	33578.6	34089.1	15273.3	23554.6	23179.1	23948.3	22845	27998.5	28323	30262.8	23272.9	20199.3	28989.7	25180.1	22735.2	28547.1	27941.7	26089.2	26827.3	27166.2	24646	34761.5	20264.7	24119.6	25425.7	31137.3	24525.4	32090	25503.6	24350.7	28953.9	20198.1	18029	30700.1	26912	34186.4	38141.9	20057.4	20785.5	19047	20715.5	23033.4	22005.3	28657.9	29495.1	23315.9	21469	20547	24921.4	24692.2	26421.1	18664.9	27697.7	22250.7	18509.9	20948.7	18670.3	19378.8	34234.1	33725.7	30644	27226.1	23416.5	37350.3	22721	24842.5	21855.9	31582.6	30554.9	25068.7	28707	29187.3	37351.2	31130	24719.8	25755.2	30945	34153.1	31607.4	29166.6	26687.1	29572.9	26434.7	23872.4	24262.4	25990	25202.7	27309.8	23770.7	21887.3	22169.5	22836.6	25860.3	27392.5	13191.2	16846.3	15894.2	17100.7	18474.5	16604.9	27146.7	19419.1	13965.1	18524.5	17741.5	26055.2	24288.6	25075.2	21343.2	21925.2	16636.3	22169.3	32303	25519.9	35976	32460.4	31691.3	33483.9	21542.5	20709	27641.4	29816.4	20425.3	30571.5	28234.4	31333.6	29213	13651.9	23474.7	28606.8	30135.8	36393.8	32198.5	33841.3	35153.4	20593.9	22231.5	31085	18093.9	25471.5	21485.1	18739.8	16972	18491.1	21307.9	22630.8	19026	24196.1	21806.5	21885.4	19989.2	16735.8	19751	16466.5	24401.8	19417.9	22075	23640.5	22927.7	19442.2	19216.1	21601.5	23114.5
3460	288.964	5.41735	0.846069	193.73	0	0	0	0	0	0	0	0	0	0	0	0	0	0	0	0	0	53489.3	46457.6	46103.3	21965	20483.1	19913.9	8227.93	7745.46	7128.27	28097.9	23378.9	21983.6	15485.6	19564.6	20234.5	10124.6	11626.1	10817.6	43806.3	40045.9	37656.7	17131.2	18469.7	20514.2	12712.8	15211.2	14889	7135.36	8890.66	7079.76	9165.98	8266.47	9410.27	22719.6	22300.8	22180	33218.8	19515	22715.2	15324.1	10426.9	14003.7	1065.17	1072.26	1103.29	24201.2	27016	23232.1	10842.2	10754.2	12595.3	1846.44	2685.47	2330.59	28097.2	22435	21060.9	8134.32	8869.88	10508.4	376.165	0	895.658	1406.79	1521.17	1786.16	2186.18	3385.09	3316.68	273.952	939.529	195.138	4563.65	4157.36	3909.38	1223.9	1742.02	1861.5	382.665	392.25	941.559	3750.96	3337.04	4051.84	1966.35	1502.73	2606.08	368.146	557.208	298.163	37879.3	35605.2	33757.3	17283.6	15462	14363.2	6979.3	6424.66	5140.86	32012	36369.5	30903.7	17440.4	13902.7	15881.6	7686.28	6305.15	7624.32	38085.5	35151	37034	16208.4	17158.4	16917.6	6142.71	4514.03	6026.38	0	0	0	0	0	0	0	0	0	0	0	0	0	0	0	0	0	0	256.55	0	0	0	0	0	0	0	235.514	39153.1	33021.5	34138.9	18078.3	14001.6	15962.3	5139.23	5766.52	6040.62	36255.2	36198	41011.8	16668.8	17680.8	16929.2	7592.62	6106.71	6147.88	31583.7	33314.6	35325.3	16633.1	16520.9	18947.8	7032.37	5567.61	6211.25	41679	34440.2	35710.8	20269	25538.2	24885.2	8141.35	11638	13599.5	0	0	219.249	5480.9	5262.3	5034.94	0	0	299.083	0	0	0	0	0	0	0	0	0	38692.9	42516.9	41794.9	18286	14877.9	18155.6	9083.15	8430.71	10632.6	39013.7	42210.1	43191.5	18428.7	15666.4	17568.4	7016.46	7974.97	15741.9	11296.2	16612.5	8348.24	10493.6	8449.99	6155.98	6249.66	6832.18	17855.7	20375.7	23437.8	9835.68	10663.9	10261.5	8255.75	7866.39	37051.5	44124.4	36630.7	18509	17217.2	19651.5	8148.81	7144.08	7791.88	40278.8	32469.8	35245.8	14895.8	16922.5	18468.8	6000.63	5197.47	7955.51	41336.1	35903.5	39812.1	20096.8	17877.3	15317.5	7256.37	7278.39	6910.26	3910.2	4315.81	4982.31	1096.86	400.839	819.859	765.129	703.168	2430.47	2891.53	2681.1	377.154	946.505	414.769	1620.88	528.424	1438.47	1986.21	3314.54	1021.68	451.696	486.192	529.08	789.8	34340.7	32732.3	35688	17717.3	15779.8	15501.7	3596.4	6103.86	4951.87	40856.4	38403.4	30249.7	18039.3	16185	19966	6055	6284.09	6465.28	41138.8	38064.6	35904.2	16688.7	15458.6	16355.2	7646.86	6617.37	7633.31	1601.07	358.755	1129.78	801.036	1830.93	1410.53	2061.99	2528.77	2497.5	512.856	637.585	474.932	3656.02	3044.42	1831.85	2437.03	2695.07	1690.37	0	0	199.01	360.878	0	198.216	867.405	591.581	361.544	39158.8	38504.8	40600.8	16605.7	17567.3	17921.5	6298.15	6199.24	8054.57	32610.7	23327.7	24838.1	18853.1	17781.1	16082.3	6339.02	6089.8	8524.01	60138	61933.2	18083	19440.2	20674.8	6775.29	10073	7339.62	3195.38	2624.07	2609.93	2792.91	2592.09	882.183	2006.86	1538.05	3000.33	3181.56	3153.19	3726.29	6000.39	4063.88	4670.87	1344.59	0	791.888	1570.69	688.191	310.471	9950.65	4428.21	2631.35	2244.18
3461	222.984	6.50597	0.823238	0	0	0	0	0	0	0	0	0	506.556	853.497	0	0	292.716	0	0	0	0	0	0	0	7156.6	4987.83	5530.29	5522.68	3421.27	5385.91	9573.05	6613.56	7311.37	0	0	0	7634.32	6793.25	7810.42	0	1358.1	2196.26	12575.5	12995.3	14329.4	1734.73	1595.1	2503.89	19458.8	16196.8	13844.9	19599.9	20254.5	17922.9	16810.5	16412.4	15633.5	2378.14	5181.43	5048.12	9512.82	7669.54	11711.2	13944.1	17549	14724.7	7279.07	8213.57	7396.58	9954.08	8752.27	10586.6	12523.3	14876.3	15791.5	6956.77	4757.39	2807.84	11264.1	9938.63	12329.1	13685.3	13164	14246.6	11981.6	10674.3	10037.4	884.407	2710.95	2840.47	19660	18178.9	18696	15851.1	11197.6	12344.5	3769.97	2578.38	4430.95	18622.6	18031.6	16487.7	14434	12189.8	15047.1	4708.24	3662.84	3065.03	16725.7	19186.2	4767.47	4229.48	3604.39	4473.44	13679.7	14369.3	16905	12196.8	13886.4	15861.9	2863.54	5108.8	5236.17	14867.3	14232	15848.8	14334.4	12760.1	16924.7	5285.07	4120.25	3624.4	15521.3	13668.2	20065.8	14234.8	13645.7	13388.1	9768.61	8914.38	8029.78	831.841	6536.95	3986.05	1866.23	672.754	1304.91	862.572	563.616	463.344	4713.68	520.944	5686.87	2107.86	1223.99	1861.46	706.291	604.487	1231.51	2629.54	3165.2	554.395	381.869	672.223	687.847	6241.71	3973.6	5593.86	15199	14160.6	17703.1	15643.2	15107.1	16386.8	2222.48	5081.03	4941.35	14365.7	15226	16631.5	14525.5	14436	14684.5	4618.7	5365.85	4031.51	16576.9	15150.8	18834.2	15670.3	14216.2	13531	53655.2	54679.4	49696.2	27248.4	19316.5	22742.1	61874.7	64770.9	52464.7	551.034	0	1327.09	3466.1	3127.49	2712.23	317.729	401.897	271.6	0	582.152	377.397	362.327	284.085	355.918	451.173	936.069	947.054	3024.44	3132.31	3907.84	9987.8	10199.7	8804.69	13897.4	22746.2	19738.1	2710.92	4188.72	4879.41	11527.4	8842.14	9260.6	14002.7	14987.3	16515.8	13019.8	17613.1	1628.91	2798.49	2635.64	17642.1	22817.5	17723.5	9082.67	8002.04	7815.41	700.763	563.848	1279.4	10350.7	9757.7	2827.39	3302.03	2448.76	13660.3	12189.1	11818.8	15604.8	14562.5	14517.5	3059.96	3379.15	2306.8	12953.9	12407.8	14235.1	16174.8	13718.2	15166.5	4345.44	3122.89	3480.12	12114.2	12304.6	13498.6	14807.9	13028.1	16412.7	17337.8	12165.9	8013.52	4013.95	2244.06	3251.25	7909.64	6504.44	7818.95	8849.43	3957.47	6195.9	3814.77	3582.13	8085.32	9351.93	15157.4	4098.79	6253.96	4139.64	3654.18	3462.83	6263.12	8276.95	4376.66	2997.59	4313.01	13781.3	10848	13641.3	12663.1	11545.4	13040.2	4849.22	3676.64	3829.01	12283.5	11626.3	15532.2	13519.5	13120.9	12434.6	2763.97	3896.97	4275.5	12918.2	11322.6	13168.6	15001.4	13853.4	15713.1	7828.99	5899.9	9355.61	20499.2	18480.2	16704.6	16396.9	9820.96	12488.4	8738.14	8923.59	9140.32	11197.2	5914.94	4051.83	7522.39	4375.83	5745.39	6898.72	6836.69	8827.82	28803.9	22599.1	20108.2	8129.6	8712.23	11518.6	4080.28	3668.55	4614.24	12868.5	14216.6	12205.6	13174.7	11750.9	13490.2	860.073	0	0	14276.6	12517.2	12656.6	17057.2	16344.2	24132.2	365.063	0	13426.4	13601.3	13603.6	14612.9	12868.9	17129.6	19399.1	15565.9	19269.5	10685.9	12189.6	12325.5	21445.8	25295.7	21880.1	6816.92	4397.78	5993.77	14717.9	9614.79	13555.7	27181.5	26153.5	25749.3	15852.3	17721.8	12248.6	6716.28	25443.1	21365.7	24545.1
3462	117.019	5.67458	0.760012	2685.83	1611.18	1689.48	1841.59	3210.49	3237.58	2470.87	2481.79	2489.25	1351.12	933.375	2162.7	1882.73	5350.69	1976.34	1709.74	2612.3	3348.04	3029.5	2973.68	3532.33	2947.86	1791.25	1889.49	1740.72	1486.3	2237.98	1999.66	1528.26	1561.38	2100.08	3041.98	1359.19	2431.32	2325.03	2758.02	3865.1	4645.4	3859.5	3073.27	1653.72	3431.17	2071.72	1213.24	1741.06	2832.05	3521.44	3565.79	1784.63	1933.16	2616.59	2198.27	1494.82	2025.79	2565.48	3183.39	3741.13	2682.32	3189.73	3070.65	2502.84	2885.66	2651.48	2060	4214.03	3346.79	2451.96	2016.05	2456.43	2762.72	2613.38	2694.39	4593.17	3647.4	2489.11	2846.37	1662	2343.41	2390.81	2035.08	2548.14	1254.99	1566.53	2203.11	1335.75	2375.05	1756.22	3500.99	2285.07	2941.45	1872.96	1936.72	1845.75	2209.13	2303.76	1673.4	3368.93	2109.2	1998.45	1945.95	2362.57	1350.44	2080.89	1646.67	2801.59	2075.9	2554.81	3079.13	5107.07	5291.26	4797.73	2684.8	3212.14	2395.41	2265.78	2162.88	4200.33	4693.22	4565.1	5935.15	4673.6	2964.47	3196.44	4240.77	4054.28	3091.99	8541.56	8968.52	9240.59	4956.38	5800.89	4291.77	4216.69	3434.56	2733.1	5261.42	5738.29	4477.31	7867.89	7731.9	7343.89	12412.6	14658.2	9563.17	5324.6	4314.81	7635.8	4209.82	6053.39	5119.79	15397.1	11704.3	13846.3	8265.95	6961.95	4294.4	6428.26	7318.97	7210.27	16338.1	16086.8	17105.3	8980.86	9924.04	8785.18	6679.36	6485.11	6661.59	3053.39	2104.61	5410.59	10683.9	10589.2	10109.1	6547.02	5646.26	7083.59	4538.4	4837.41	5478.53	11362.7	5441.17	8520.55	4998.69	6195.18	6575.05	4670.33	3820.97	4733.37	5263.1	7224.29	5463.58	5499.15	4265.1	5243.37	7622.14	4483.88	4917.79	35407.5	38798.9	36082.8	14496.7	15841.9	14339.2	23000.4	24314.8	18025.8	31651.1	26340.3	24636.7	35038	23377.7	20602.4	18041	16075.4	17036.3	3851.7	4456.31	2478.62	1245.75	1820.23	1377.68	3503.32	2003.94	1980.06	4055.75	2071.51	1919.03	3096.82	2585.44	1899.98	3505.52	3477.28	2556.81	1445.21	2743.58	2106.39	1842.26	3635.53	3605.7	4220.77	3951.65	2363.2	2392.85	2308.21	1536.62	1569.67	2543.78	2259.56	3211.42	3090.99	2711.65	1823.73	1869.74	1646.09	2228.08	1767.48	2187.7	3558.66	4066.02	2401.51	2282	1841.27	1761.93	1454.1	1767.97	2925.61	2423.24	3425.57	4277.98	3472.9	2232.62	1673.05	1475.96	1718.38	3349.67	2552.12	2449.83	2038.53	2498.32	2381.33	2021.09	2194.28	4139.1	2499.69	2293.7	1622.97	1872.06	2605.3	1426.28	1635.22	2848.22	4037.34	3050.62	1862.09	3535.32	2406.01	3561.57	2509.76	2288.16	2645.72	3641.92	3586.04	3258.14	1970.78	2216.82	2119.34	2608.81	2489.86	2388.11	4752.13	1965.93	4004.52	2135.36	2402.43	1953.41	2535.46	2265.97	2769.67	3013.16	3260.89	2542.2	2072.11	2937.89	2533.52	2393.01	2131.88	2092.75	2735.53	2330	3300.32	2286.42	1978.21	1893.1	2738.82	2148.74	2519.91	3306.21	2348.43	1329.92	3282.98	3745.89	3318.82	2926.02	2298.23	4015.22	4346.94	3682.16	4803.52	4385.66	4276.36	4493.08	3494.15	4140.36	2868.5	3068.56	3073.78	2667.58	2731.73	1420.52	2843.2	2904.13	2913.92	1779.1	4805.82	2191.44	2494.09	3855.1	2292.37	1766.24	1291.63	2717.24	2469.49	2282.45	2655.73	1750.09	3151.49	2096.86	1825.64	3743.86	1743.93	3343.86	2644.97	3516.86	2806.41	2497.13	2261.84	2339.57	2171.29	3056.04	2635.07	3588.24	3138.13	2101.61	3779.87	3779.86	3053.7	2431.51	2257.82	2023.76	2220.03	2627.74	3118.94	2360.04	2421.5	3372.24
3463	134.923	4.66344	0.786729	4539.16	3887.47	4544.12	2494.92	2562.03	3983.19	2893.84	4278.15	4327.05	0	728.648	4357.4	2792.4	4148.39	4303.54	4396.89	0	164.157	38418.5	34944.2	44197.2	43475.8	49520.6	48434.7	31489.2	27916.2	36378.1	54215.4	44753.6	50058.7	48769.4	48418.6	44761.9	38507.7	43031.6	35897	38681.8	48919.4	43391.7	46014.9	40114.2	38758	33831	38412.8	45599.2	28567.3	29520.2	35412	30552.5	32914.4	43278.9	47980.1	51132.8	46908.1	42415.4	50079.9	43037.1	46135.9	39987.4	46761.6	30688.3	40033.6	37588.9	40330.2	45152.9	48583.7	34556.7	35898.2	41418.9	35466	36145.3	31982.4	49502.3	52797.1	42763.1	36454.7	41405.4	40830.2	35759.2	34888.9	38350	48772.9	43451.5	44398.5	47686.4	48961.1	48711.9	39639.9	46350.9	40729.2	56597	46112.8	47036.7	47485.8	47163.8	42649.9	40878.1	38601.9	46198.2	47009.3	48345.9	42239.8	47521.7	46012	37974.8	44316	38415.6	42748.3	49249.2	41959.4	46978.8	39393.5	39735.7	42134.3	38896.8	37250.7	39066.4	45753.8	49396.7	37380	43832.3	45852.3	45144.1	37929.2	38748.2	32603.1	55070.6	37640	53056.2	41147.7	48533.9	45790.5	43420.9	43561.6	35414.1	54380.3	54098.1	51410.3	54358.2	51697.7	51319.5	44312.8	49361.9	53099.9	48360.9	44130.4	51710.5	46661.3	40875.9	50179.6	40610.1	39855.3	43447	45637	48118.6	38354.4	41870.3	48278.6	39934.6	42385.8	36888.7	46748.3	49521.7	48886.6	51156.9	44658.6	43431.3	44417.7	40567.6	31886.9	40083.8	49105.4	44216.6	50446.7	35362.9	40594.1	44230.4	37424.9	43871.3	31291.9	50359.4	33812.4	49732.8	38698.2	41959.7	42845.7	35947.7	41047.4	39340.8	48891.9	45465	47952	37187.8	41108.2	35891.8	38168.6	41207.7	34828.4	45729.9	41925.9	55262.3	36911.4	50475.8	33921.8	46515.7	41556.3	40960.1	50592.8	50880.3	42529.6	42510.3	41500.4	45550.2	42938.1	39662.4	47216.8	48751.5	38669.1	41448.2	51615.4	52152.1	48471.5	40532.9	37257.5	38160.4	30992.5	47032.1	45063.1	44627.8	44501.4	40357.7	40483.6	38601.7	46157.4	47965.2	61677.7	37241.2	36743.6	50845.7	40140.4	41366.5	36234.7	48476.1	49437.4	46102.8	42426	37301	40701.4	46937.3	47084.4	52210.8	45665	34894.1	40487	43842.6	53682.1	46356	42008.7	41150.6	53558.2	49796.2	44488.8	54770.7	46299	40247.9	36011.2	35336.8	44216.4	53281.8	51094.1	42282.9	49930.5	47541.9	44665.9	41673	39769.9	36026	50350.9	60358.8	54913.9	37327.2	32917.6	45915.8	48145.1	41064.8	41529.8	47410.3	43919.3	35184.2	32846.4	36478.1	35549.2	48323.9	41488.6	45076.6	48368	42963.6	40914.2	40581.4	40248	39694.8	47534	39669.6	47397	48211.7	48494.9	42697.9	37018.7	37849.1	35466.4	63233.7	48361.4	47815.6	46219.2	43671.1	44854.2	44098.7	41864.5	43143.6	31182.8	49183	37211.2	58259.4	44442.8	49944.9	38381	40787.2	40769.9	48721	59627.4	55166.9	51367.3	62986.8	54790.6	54176.6	44157.8	51842.1	41269.6	42612.5	39769	52442.1	45539.5	49756.6	45464.3	39734.6	45214.3	48333.5	43818.1	39069.5	41945.5	44541.4	44592.1	42556.6	45547.6	39355.7	46908.1	48409.9	53257.4	48542.3	53566.4	58313.7	35661.3	44195.4	46711.9	0	0	0	54475.9	50847.4	54500.7	46388.1	46762.2	39144.3	347.062	20494.3	49741.4	62644.6	60149.1	42445.9	44150.5	42394	50969.5	43282.5	39607.2	41674.9	36176.4	40553.2	45261.6	40439.4	43346.5	46875.8	50991.4	37868.4	42969.3	39688.3	37465.1	38741	33918.5	41563.4	47895.3	44400	38444.5	37307.1	36570.2	37940	40279.2
3464	134.923	4.40759	0.799962	4324.84	3330.54	4263.12	2492.53	2557.69	1760.91	2978.23	4394.24	3794.99	0	0	2994.82	3316.71	4065.17	3507.74	3337.18	0	347.453	0	11268.1	0	0	6053.77	4397.08	4687.02	3185.6	3457.84	6207.7	0	6452.88	5991.75	5465.44	5245.19	5783.92	5040.05	4262.92	11507.9	10557.3	0	0	3860.89	0	4963.22	5210.56	5238.46	4218.75	3166.92	4506.76	4419.68	4866.48	5772.04	0	4370.27	0	14710.4	0	0	0	0	0	3708.38	4690.9	3789.04	0	0	14718.1	4369.91	0	0	4116.23	3128.05	4613.25	0	13492.9	12634.6	4696.7	0	0	4206.03	5162.72	5545.59	6327.64	6039.63	4390.64	5735.08	5476.94	6134.85	5352.32	5530.06	4483.37	6665.87	6870.04	4861.45	5883.79	5997.16	4487.06	0	5302.26	4444.02	5608.52	6171.15	0	4961.29	4911.59	4804.24	5212.87	6131.52	6352.27	0	13907.7	0	0	0	0	5156.7	4401	4212.95	13011.7	0	15061	4659.72	6094.16	0	5077.29	4926.89	4430.25	0	0	0	0	4134.42	0	6018.07	3952.26	4111.83	6675.52	5214.7	0	6834.51	5863.73	7459.2	5885.51	5356.41	6063.89	7215.24	6037.47	6003.43	5908.26	4008.7	5573.77	5942.09	5233.27	5818.67	7605.63	0	6270.27	6381.03	6698.93	0	11736.3	18002	19201.4	15625.5	0	12364.8	4877	0	0	4779.96	4411.78	5003.28	14163.2	0	11295.8	0	0	0	5074.62	4144.53	4542.48	14682	48196.4	15115	6911.07	0	5684.6	4993.9	5430.02	3553.44	7019.05	7118.22	8550.55	6909.33	7654.83	7371.02	12148.9	11850.2	8361.68	6934.02	6868.34	6404.9	7656.5	5982.02	5939.76	5597.87	5325.36	4959.4	13396.3	14886.8	21044.3	12121.4	16156	17677.9	18808.5	17343.3	21329.3	0	0	41448.2	0	5915.01	0	4350.28	5240.42	5541.7	38467.8	0	0	5580.67	0	0	3874.41	4602.81	5777.89	0	0	4305.3	5821.87	6507.83	5687.3	5680.65	5813.63	0	0	4726.21	4249.36	6624.55	4814.23	5511.54	4536.46	13421.5	0	14066.5	0	0	4461.73	4126.22	4909.81	4487.92	13169.1	0	44488.8	4632.1	0	0	3714.07	5787.41	0	14794.8	12597.1	14807.9	0	0	0	4471.09	4300.67	4013.63	6053.54	0	0	4467.89	4820.35	4314.26	6074.22	6027.54	5352.54	6654.49	6550.11	4833.23	3935.38	4084.27	6021.2	3829.02	5402.5	5966	6378.45	0	4829.54	5132.12	2545.55	6085.41	55425.9	13999	0	0	0	0	4778.67	5108.75	4218.99	0	0	0	5951.1	4631.32	0	4284.8	4484.53	4105.08	36746	0	0	6665.73	0	5789.75	4228.77	3814.96	3890.12	5399.43	5363.65	5428.53	0	4340.09	4800.25	0	4260.57	0	4208.79	3013.59	4418.05	4478.46	4030.41	4213.94	3892.68	4841.89	4753.77	3110.48	3875.4	4839.27	2951.43	4598	3846.45	4387.39	5345.03	3909.27	11915.5	12578.2	0	5675.8	5407.94	0	4836.19	4123.95	4358.74	896.36	0	0	4843.7	0	5958.63	3908.27	4813.71	4367.1	2491.75	7589.17	0	4926.92	0	4079.84	4732.25	4431.68	0	6156.48	0	5919.61	5215.62	5723.06	5406.77	4432.51	0	5919.78	5468.38	5170.04	5423.6	5322.33	4489.61	4755.95	0	3968.84	0	5177.14	4599.17	4619.75	3418.47	4076.3	4253.05
3465	114.98	4.36493	0.849156	0	0	0	0	0	0	244.053	0	0	0	0	0	0	0	0	0	0	0	0	0	0	0	0	0	0	0	0	0	0	0	193.979	177.962	0	0	0	0	0	0	0	0	0	0	0	0	0	0	0	0	0	0	0	0	0	0	0	0	0	0	0	0	0	0	0	0	0	0	0	0	0	0	0	0	0	0	0	0	0	0	0	0	0	0	0	0	166.822	0	0	0	0	0	0	0	0	0	0	174.072	0	0	186.857	0	0	0	0	0	0	0	0	0	1907.95	1318.8	1255.44	1055.29	1434.83	1554.58	1698.22	1987.48	2030.3	0	0	0	0	0	170.803	0	524.618	235.514	536.856	0	198.451	247.674	0	0	634.487	508.341	1466.83	5137.38	4662.44	4415.48	4753.92	6492.48	8109.31	6451.29	7967.31	7316.52	4955.2	6234.14	5668.77	4914.47	3610.84	5265.22	5788.66	4034.98	4139.1	6305.43	8033.89	5478.96	8647.27	9731.72	8930.74	49392.8	46269.6	54113.1	0	0	516.199	941.548	1366.37	1069.17	622.943	643.741	1070.13	0	280.23	0	605.344	1258.25	1579	445.219	540.019	986.629	575.405	535.495	618.131	1846.92	2535.43	2952.35	959.417	761.199	2383.17	18551.7	21946.1	18163.9	15846	16003	14260.1	21100.1	24149.1	34726	12488.4	9876.95	9362.46	6512.48	6940.15	5362.7	6772.35	7071.26	9663.82	39275.1	48621.9	62063.9	29442.5	33068.8	35413.8	36977.6	54987.3	55420.9	0	0	0	0	0	0	285.565	0	0	0	0	0	0	0	0	0	0	0	0	0	0	0	210.426	0	0	0	0	0	0	0	0	0	0	0	0	0	0	0	0	0	0	0	0	0	0	0	0	0	253.19	0	0	0	0	0	0	0	0	0	0	0	0	0	0	207.9	0	0	0	0	0	0	0	0	0	0	0	0	0	0	0	0	0	0	187.437	157.971	0	0	233.698	0	0	0	0	0	0	178.221	0	0	0	0	0	0	0	0	0	0	0	0	0	0	0	0	0	0	0	0	0	0	0	0	0	0	0	181.6	0	0	0	0	0	0	0	173.948	0	0	0	0	0	0	0	0	0	0	0	0	0	0	0	0	0	0	0	224.885	248.378	0	0	0	0	0	0	0	0	0	0	0	0	0	0	0	0	0	0	260.132	0	0	0	0	0	0	0	0	0	203.32	417.133	0	217.772	199.436	419.284	174.523	0	384.988	222.522	589.783
