## Extended Data File 1 for "Metabolic Preference Assay for Rapid Diagnosis of Bloodstream Infections": Data S1. Untargeted analysis of biomarkers at 0 and 4 hours (4372 peaks).xlsx (part 12 of 13)

### Sheet: T4-6 0h and 4h (continued)
Metabolic Preference Assay for Rapid Diagnosis of Bloodstream Infections
3815	519.375	8.53157	0.768261	0	0	0	0	0	0	0	0	0	0	0	0	0	0	0	120.049	0	0	976.812	0	896.775	3440.33	2581.74	3406.49	23770.7	21726.1	13513.7	4625.91	5041.42	5036.98	3513.92	5377.29	6279.3	16240.4	14317.1	14011.4	822.341	374.41	993.731	2240.28	1951.16	4429.53	3452.91	5165.55	3811.14	18505.4	18730.4	13483.7	9877.65	12680.1	8997.16	5010.31	4693.05	2591.63	203.374	0	397.827	2497.89	1976.13	2645.74	14581.4	16404.3	20059.2	299.812	1261.4	376.722	2398.61	1148.67	2478.61	13095.6	13424.9	10125.9	611.805	969.536	461.7	3417.28	352.916	3321.38	15010.9	13300	11920.7	2726.28	4007.11	2591.45	2683.62	3795.36	4963.86	12607.3	9433.23	8158.76	5025.1	2759.26	2238.88	3664.63	5990.09	2276.14	12184.9	8821.77	7940.44	5623.21	3634.47	4531.4	4894.68	2821.26	2938.67	10858.6	13169.7	7414.95	1576.96	560.502	435.326	1662.1	3244.41	1499.6	11156.5	12737	10845	221.4	625.291	382.776	2353.44	2304.38	3578.77	8638.1	8711.9	10845	1342.95	0	1060.78	2680.95	1525.99	2269.33	8997.38	6676.38	9617.64	2343.33	2672.52	3167.43	2811.26	3173.91	1872.84	1223.31	1293.65	1963.38	3203.51	1903.48	1743.38	2303.01	1556.65	2313.37	1640.39	1142.34	1061.74	7680.28	7029.39	8333.18	5931	5388.46	3914.12	2127.93	1392.47	1730.02	0	1005.36	887.874	1169.93	2129.33	3256.8	12066.1	9786.79	9296.21	277.635	436.366	373.263	1739.68	2005.15	1639.18	9493.45	7920.34	8104.22	1125.73	903.875	1071.63	2454.49	2204.18	2735.59	15587	7679.28	9628.62	2854.89	3785.44	2522.69	3112.15	4413.71	3078.78	6549.58	5475.33	7019.28	337.388	370.745	421.103	2827.8	2144.03	1255.08	1286.25	1778.81	1056.26	943.383	198.259	550.751	868.173	1188.29	1559.14	1090.57	1072.53	1688.06	1141.17	1305.08	423.547	1550.52	1803.49	2109.12	9673.54	21998.1	22772.8	0	1110	642.88	3259.74	996.687	2001.85	8679.84	13534.2	3348	771.381	514.057	1369.54	2477.27	2504.98	5574.35	5605.29	6129.63	3366.31	3523.88	2866.5	2569.71	3357.52	2684.21	8028.43	6268.29	570.168	1112.21	1606.58	2704.16	2223.16	3557	9359.64	7472.95	14263.9	2476.3	396.115	1118.9	3307.17	2037.46	2316.53	10364	10518.4	12464.3	1198.97	465.446	734.188	1764.35	2792.52	4122.74	8493.19	4343.14	15499	2493.93	2896.27	4239.09	4900.88	5437.17	4417.64	8217.82	9177.93	1707.86	2209.7	1489.7	9496.57	5885.2	4965.26	12391.2	9045.93	7218.15	2632.72	2673.75	4993.15	3466.52	5478.85	7312.15	6401.44	1151.48	763.904	921.469	3140.5	1566.23	3125.38	11323	10693.1	9868.13	294.733	1007.68	754.132	2987.16	1774.97	2748.91	13175.5	10016.8	9188.14	1398.98	1305.77	1698.57	2043.52	1707.56	4050.06	16671.2	11290.2	13043.1	1051.76	2511.85	2700.4	1938.74	1260.34	1486.96	1877.72	3074.3	2779.53	2457.11	2247.75	1824.73	1058.4	1027.08	394.373	2978.25	1871.3	1549.74	9692.37	9129.96	8701.62	12878.1	6765.4	10827.5	9770.62	6053.54	7997.27	1138.02	261.253	1071.91	3466.1	2739.84	2870.39	10122.1	7469.59	12708.9	0	0	170.442	4072.86	2146.8	3136.09	9158.82	7717.58	15622.6	321.637	977.063	3018.83	2830.16	2728.8	9250.33	7255.91	16732.4	2608.87	2808.34	4810.53	5950.58	6191.18	8369.77	8675.87	8932.71	7632.65	2208.7	2650.47	506.936	4829.85	9643.22	8773.27	6195.85	11962.6	11020.7	2057.62	2639.24	3438.94	5019.25	10115.7	6851.39	10949.2
3816	256.901	6.62771	0.769453	762.649	344.593	485.7	0	616.479	1563.22	352.593	405.71	744.389	5542.08	10439.1	436.951	567.839	844.894	1124.37	961.393	255.494	331.306	37532.6	34979.3	33396.4	19774.3	20124.5	20158.8	7537.96	8854.77	9398.7	16742.3	18039.2	17478.6	14912.2	14103.9	13763.8	10529	10160.4	8203.27	42093.7	42517.1	49736.4	21047.8	19242.8	17072.9	19368.1	18528.4	17602.4	13084.8	12757.6	12413.9	14635.1	15597.8	14034.2	21208	22506	17111.5	40542.7	44307.6	44292	23456.4	21669.4	21043.6	12331.7	12046.3	10341	41803.5	41157.1	38389.8	21255.7	18819.2	17190.8	10307.2	12514.9	7952.83	45410.9	41783.5	41965.9	21516.8	17825.9	21040	12492.9	13183.4	12634.3	21115.1	16780.3	18734.7	18551.2	17539.9	17790.1	11858.1	13216.2	14518.4	18499.7	20803.3	18989.8	17937.7	18086.8	19044.8	13287.1	13235.3	11485.4	19166.2	23878.5	21281.5	19645.2	18948.2	13503.9	14569.6	13182.3	12661.1	41925.3	37672.9	38141.2	18281.1	18685.5	18152.8	11254.4	12927.2	13410.9	45871.9	40655.4	42017.9	21065.6	20306.8	17839.8	14262.6	13286.7	12604.5	37627.8	51561.4	42907.3	19167.7	16000.3	20052	14115.1	13065	12206	18267.8	19797.3	22306.3	20987	21706.1	21027.3	18375.6	20030.3	19488.3	17894.3	15635.1	18615.1	18124.8	16198.5	16699.6	16552.2	15580.4	18248.2	14218.6	14127	15090.3	15909	12754.6	13308.3	13451.3	13960.8	14549.8	40713.3	45656.2	39341.7	18231.1	20257	17909.1	10819.7	14241.4	12794.8	46387.3	45026.7	48462.9	18887.6	20046.9	22384.9	10610	13287.7	13231.2	39575.2	45320	46118	21038.2	19817	19806	13675.8	12034.3	12268.8	21583	19643.1	17260.6	16701.4	17396.2	15761.3	11899.4	12194.3	14544.2	20235.5	19541.9	19527.5	18601.1	18423.5	12737.1	12760.2	14053.3	12137.9	19843.6	19906.5	19283.1	18145.8	15933.2	19037.6	13980.3	14739.2	14120.1	45368.2	41596.4	37871.2	21735.9	19131.7	21567.7	12512	10695.8	12488.4	37946.7	45534.3	48639.8	20847	19698.3	17104	13453.2	14073.6	21630.1	20682.9	21568.8	18129.5	17820.5	15603	13170	13313.4	12315.5	20667.5	22541.3	20939	20372.2	21472.7	16580.3	12371.5	13274.4	37120.8	38689.7	41567.8	19544.6	16605.8	20060.2	12406.9	12965.5	13340.8	41443.2	43182.7	39906.4	18829	20209.2	21273.9	13999.6	12856.2	8612.1	43072.5	41738.8	45612.7	18001.8	20287.2	15894.2	13977	10165.7	11843.2	20511	24442.3	21941.7	12600.4	11960.2	13671.5	14737.7	14106.8	21200.1	22124.2	21124	9022.29	13921.7	12480.9	11164.7	11339.5	12763	20168.8	20515.4	11129.9	12864.3	15443.1	12020.8	13909.4	41551.4	41866.1	46332.5	19994.2	19023.6	22228.5	10257.9	12065.1	12566.6	39008.7	40211.1	41080.5	19377.8	20371	23021.1	10758.4	12121.2	11580.4	40059.5	40692.6	47116.3	22936.5	22641.2	20746	13575.9	11383.5	10116.3	20516.7	19104.9	18851.6	19119.9	20632	21367.6	22219.8	23120.3	19695.1	15405.1	15939.1	16206.6	26854.6	30361.5	23607	21312.7	21789.4	21921.9	9731.55	11069.4	13646.5	12373.3	12972.2	13172.8	15134.9	14113.3	16410	41127.4	42559.5	41747.8	23284	22012	19246.3	12117.2	12885.1	12144.4	40507.8	38504.8	43521.7	20368.2	19394.3	23471.9	14348.2	13517.9	14646.1	36063.4	41011.1	23972.8	23569.5	20559.8	10599.3	12255.5	11864.3	19697.4	21804.5	17520.8	14142.6	13527.5	12897.3	12764.8	14381.5	13104.2	24470.1	18296	20698.6	16361.3	11317.1	13952.7	14494.7	15160.4	14038.6	19440.8	19436.9	19570.5	15302.5	13942.9	12506.1	12167.5
3817	197.834	6.99764	0.848036	4604.1	4645.17	4564.36	2129.14	3499.41	1508.3	2029.04	3054.44	4604.4	0	0	2981.09	1659.16	5915.8	3900.74	2937.1	1233.32	2040.25	8186.27	8892.47	6866.92	10176.4	11182.3	10234	8045.41	6577.34	10668	10588.8	7522.88	8731.93	11486.7	7176.58	6402.51	8224.55	10738.3	7257.29	6768.27	4264.5	9465.37	7453.99	7111.43	6754.07	7297.5	7927.24	11985.9	7780.62	9051.47	7394.65	11548.6	11555.1	8604.12	13367.6	5974.02	7085.59	7562.27	6623.67	7751.55	7388.7	4880.64	5806.98	7007.14	10991	10605.1	7114.18	6276.98	5251.57	4810.49	5353.02	8442.05	12643.6	8905.9	9555.27	74981.2	9845.75	9968.9	8725.31	8128.04	6668.93	6840.82	9951.87	8375.04	7655	6548.17	7338.97	8553.39	7385.98	11041.4	6388.17	12475.9	16916.7	7432.87	7492.94	6466.59	7530.1	6262.65	6011.69	8902.67	6101.16	5233.83	7606.43	12028.9	6775.85	9490.1	8688.55	7887.76	7298.15	7763.22	12004.9	5880.68	5060.48	3868.3	5392.31	7020.52	6311.58	6720.09	8510.34	6185.19	6932.63	6294.28	23170.5	6557.29	7860.5	10398.6	35397.1	11579.5	8883.55	11751.8	6209.57	6408.89	10068.3	6908.27	7453.21	8573.72	9019.95	11567.1	17302.7	8553	12557.5	8377.86	5580.34	8853.45	8769.59	13244	6992.58	7211.82	6272.3	10257.4	9702.42	7976.91	7056.55	10215.4	8628.31	10097.4	9407.61	9779.91	7356.03	7490.41	9366.85	11232.1	5439.29	9203.31	6949.19	9328.91	6122.9	10394.4	4883.73	8659.53	7273.77	11259.1	8529.25	8493.76	7606.07	6332.07	7640.41	4130.85	7906.65	7164.91	7333.17	9307.19	10211.4	7619.69	4169	8164.51	5341.91	10418.6	4372.92	11231.6	8179.1	5243.4	9824.27	34062.9	6353.53	8727.79	8458.89	5936.94	7311.21	9407	7693.76	7059.36	7387.97	10194.4	8003.57	39656.8	4670.76	6129.51	12570.3	8514.34	11329.2	7201.94	8344.49	9042.32	12839.9	7154.35	9810.73	52290.3	12724.2	5465.32	4959.16	4784.1	8327.8	6057.71	7004.33	8599.6	9139.81	8794.94	2448.45	3881.4	8547.02	8033.7	27045.8	7273.56	7809.94	10316.7	9116.76	8460.82	8329.71	12252.9	10226.8	11627.2	6943.35	8823.15	9187.75	4902.48	9435.33	53857.3	7839.09	8960.91	8951.52	9138.67	7025.33	3167.83	8137.77	2119.98	8412.25	7061.13	4889.26	5713.72	7955.51	34061.6	6008.38	2882.17	5849.59	9186.53	7505.1	7717.15	8449.12	8206.59	8922	5521.02	3732.61	6058.63	9629.8	9686.23	6818.35	8760.88	8803.46	7017.07	10923.6	8228.87	9949.07	9883.8	9467.81	6609.37	5987.8	11860.4	10017.3	7420.09	10030.9	8995.61	9224.18	10782.9	6263.11	9739.67	6648.88	7347.67	12469.6	7649.81	14592.8	8298.65	5662.08	4816.5	5495.42	8477.43	21561.4	5537.3	10597.7	9954.35	7255.36	7645.14	7194.77	7572.06	5377.42	6767.34	9598.63	10067.7	10529.1	8232.02	8330.47	9668.51	11020.5	4628.78	8745.32	6769.98	6337.85	8871.15	8905.98	16506.7	7843.08	5573.3	10076.5	9738.22	10175.1	7597.67	6092.37	10374.6	7170.4	10526.1	8009.63	8164.74	7542.23	7799.97	11058.7	7814.54	6127.25	10296.3	11264.9	7933.1	7839.79	8727.23	8237.07	10012.1	9854.07	9084.9	6293.38	9854.89	8876.06	51418.4	4998.9	8840.26	23174.1	9575.79	8830.24	4640.15	10293.9	0	4981.07	1299.51	7587.84	12705.3	9485.16	40739	7682.08	5454.07	4798.42	7128.5	8710.48	7069.62	8709.33	32283.8	9225.13	8405.37	8580.43	7769.96	10524.6	5973.63	9071.82	6921.93	7305.57	5047.85	11560.6	9129.25	8580.34	6793.35	8932.8	9024.29	7888.68	7952.55	7364.74	5516.44	6736.8	10685	9906.48	11312.5	4685.22	9588.33	4750.54
3818	244.118	4.03144	0.830297	0	0	0	0	0	0	0	0	0	0	0	228.964	0	0	0	0	0	0	25570.5	24994.4	27507.3	21216.3	20391.5	17734	32547	26907.6	24587.7	21018.5	20032.2	21901.1	23071.7	26447.2	26878.2	26134.5	24945.4	26704.2	25634.5	22916.8	26871	20743.5	13339.3	18477.1	27239.7	22523	22904.9	30594	28872.5	26453.7	18741.5	25189.5	21621.8	23320.9	18758.7	18208.1	23383.2	22187.1	20947.9	18986.3	18433.8	20108	26513.8	22812.4	28746.1	27917.2	25314.3	22251.1	17614.3	19121.8	20837.7	25650	22306.5	27025.2	23732.5	19142.7	21708.9	14431.6	17526.1	19149.7	26146.9	24661.7	23843.4	21375.9	19629.9	20449.6	23146.2	23726.4	23968.4	24962.3	25298.8	17093.3	24901.1	22102.5	16709	19162.5	19494.1	18405.9	24777.4	20077	20944.8	20137.3	20687.4	18283.4	20571.1	22693.1	21695	23955.9	25367.4	20163.4	26719.3	21841.8	18823.3	16690	19293.1	20101.4	26230.6	23491	20378.7	20763.8	26137.5	23184.3	16625.4	17537.2	19416.1	21867.6	18842.7	24502.8	21027.3	25812.4	28527.1	16570.4	18600.7	20755.9	20445.3	19739.8	24982	19305.5	19965.5	19331.2	17126	18906.4	18541	17613.4	17356.8	18558.3	21966.8	21707.6	18543.8	19699.2	18975.3	22448.3	21546.8	19952.7	22497.9	24788.4	21772.4	23172.3	20829.2	22230	17148.1	19284.8	22562.2	21536	24462.5	27731.5	20624.3	17080	15435.2	20653.9	26019.9	20226.8	24033.4	23253.3	25800.8	21536.4	17569.1	18605.6	19206.2	26364.7	23360.7	23666.1	19929	24771.7	20743.5	19819.3	18939.3	18189.2	25866.9	25311.6	20473.7	19445.8	18970.2	19502.6	22481.8	22792.4	20098.6	22508.1	22933.4	19968.4	21944.9	19405.9	19077.1	23140.3	22088.3	21878.4	22946.3	21948	21205.9	20677.1	19517.8	21086.7	19858.9	20533.7	22689	20737	21740.1	23272.4	25009.8	24929.7	22725.3	16362.7	14700.4	18178.9	25873.5	29299.1	29457.5	24665.3	20627.5	22714.4	18647.2	17918.8	19498.5	25187.6	27037.9	20625.8	17137.1	21026.5	20026.3	23082.6	26581.2	23861.8	25636	25057.5	22004.4	19958.8	20764.5	22601.9	24819.2	26464.2	24031.3	22935.4	23048.3	20969.8	24057.6	19924.5	13210.6	20891.1	20579	20009.2	23897.4	24779.2	23570.5	20534.2	17579.5	17252.4	18252.2	23816	23170.2	26205.5	21934	20204.6	25315.2	19244.4	18549.4	19417.1	23063.3	18943.4	26796	18975.9	21032.5	22706.1	29716.4	26167.1	24964.3	21200.8	21982.6	19165.2	18328.1	17186.8	33532.8	25664.5	26893.3	22468	23316.7	23126.8	20040.5	18854.8	30922.2	21540.1	19539.9	22763.4	24024.7	22107	25817	21793	20332.8	19278.1	18518.4	22726.7	25016.1	22159.5	24336	23135.9	24848	18954.2	16765	20773.7	24375	23898	22191.2	27721.7	22972.1	21661.5	19613.9	16819.6	22290	27129.2	24295.6	22811.3	16338.6	16555.8	17575.4	18655.5	18832.2	16892	18656.6	18020.6	19872.4	22222.8	20245	18916.7	21089.3	21740.1	18485.3	24965	22774.5	22203.9	20283.7	22446.2	23668.2	20153.4	23314.2	23137.8	21031.5	21313.5	25263.4	23330.5	21829.4	26014.7	18102.5	20450.9	19482.7	21829.7	22017	26779.3	28408.7	35956.4	41316	19283.8	17190.5	21492.1	20795.2	19801.4	26133.8	34213	30719.5	18388.3	18653.4	19867.9	20996.3	20010.1	26940.8	16833.9	17578.7	17939.3	26280.9	29612.9	30788	19934.4	21596.1	21881.8	15985.7	17304.9	17573	22934.1	30133.1	28452.7	20613.5	24484.2	19848.9	19312.4	16889.2	16743.9	24840.7	21966.8	19177	20002.7
3819	428.191	6.08325	0.850001	0	0	0	172.694	0	0	0	0	0	0	0	0	0	0	0	0	0	0	44141.5	54733.8	48819.3	30760.4	31106.7	27390.7	35177.6	34663.2	30728.8	31806.7	27007.6	28126.4	26011.5	27105.3	27853.8	30230.3	24261.2	23468.3	44738.7	44656.7	46273.7	26533.5	27251.9	31392.7	19532.1	22730.7	25558.1	31095.2	36522.1	27948	16783	16580.5	15773.7	17863.2	19868.2	15734.9	26275.5	30664.3	26807.5	18353.9	19639.5	22177.6	16822.1	18812.9	17959.3	33955	31453.2	31216.6	18324.5	15770.5	17476.2	15982.2	18413.9	17257.7	26469.7	32128.7	28809.5	19952.9	20422.3	21881.9	13663.6	16027.2	12256.1	10591.4	9834.07	11620.5	13467.2	17911.6	15192	10539.5	9443.48	7446.29	12976	9747.67	8845.59	14973.5	14747.5	13248.5	14481.4	10910.6	12830.1	12302.6	14768.5	9113.08	16424.7	17091.2	13908.9	10757	10304.1	9066.82	44674.7	37055.7	34591.4	24683.9	29394.3	31086.9	26957.8	28146.5	23715.7	41565.7	45686.9	48246.1	25402.9	28204	20168.5	26761	24791.7	28855.3	40249.7	43862.3	39289.6	28331.4	33976.4	37884.2	30006.5	25455.8	28321.2	12895.2	14425.1	16930.4	11464.8	16322.3	16345	14992.6	17328	15695.8	16781.2	13460.5	11841.2	14676	16774.5	20397.9	21771.2	14334.8	16536	17743.5	19520.6	18380	13423.9	17021.1	14848.5	14097.9	12196	16346	46797.5	37252.4	38695.2	23101.3	22887	25323.7	25597	22797.9	26951.2	34068.5	47392.6	36219.7	28620	25065.4	25104.1	24927	22951.6	22827.7	46472.7	37127.4	33623.6	26800.9	26710.5	32322.6	32534.1	25582	24387.8	15116.9	17475.9	14407.7	18126.7	19913.6	18898.5	19584.9	13644.6	18091.2	16098.6	12366.9	16131.9	22064	17829.1	13802	15142.2	18091	13732.8	17676.5	17029.9	14729.5	16597.5	16789	17603.6	16839.4	14773.4	13577.3	48411	42501.7	43067.3	25267.6	25168.1	31493.8	27162.7	30672.6	29095.8	46635.4	37097.5	38157.5	25362.3	17499.5	30465.3	28359.5	18886	15144.3	12193.1	12001.6	21120.7	24862.2	21307.9	21745	20464.7	18875.9	15644.9	13287.8	19560.4	23157.8	18831.6	20518.7	21707.7	16706	39454.3	43709.7	40465.5	23566.4	23564.1	29974.1	24826.1	27915	23037.8	38391.8	41499.2	35613.3	21682.8	23797.7	25084.8	26174.3	27153.3	30124.7	47469	43475.1	44816	27686.9	30517.7	32507.4	30955.1	23241.3	34890.3	16755.5	15902.3	16972.7	17868.8	14320.7	13104.1	16717.8	15040	13600	13744.3	13036	18912.7	14876.8	11976.1	17284.8	12635.7	15650.4	15435.5	14542.6	20332.2	15636.3	15123.4	15641	19119.2	36183.4	34874.8	46763	28849.7	29646.3	27980.4	23388.7	24900.1	25368.1	42282.3	45256.2	44234.4	24120.9	21622.6	27357.2	25463.4	24026.9	24172.3	41322.4	44627	37946.6	27904.2	29518.2	30884.3	29592.1	25518.5	24682.1	13352.3	16073.7	15564	13026.8	12922.1	14934.9	11657.5	14929.8	16562.9	16650.5	13686.3	13909.5	22256.4	18492.3	14610.8	18803	14257.1	18639.1	16890	17754.4	16034.1	19193.3	14666.6	16034.7	16467.7	13371.5	14948.7	43570.6	39645.4	37371	30412.1	30270.8	26045	25486	28900.7	29900.7	31000.4	26880.4	28758.8	32278.3	28023.1	33082.5	21401.8	21831.9	22008.8	8223.08	6420.94	29256.7	28886.3	26748.6	19407.3	24701.4	26838.3	11462.6	11594.7	10517.7	13770.5	11463.2	11627.6	13585.7	13081.8	11928.5	14517.5	12883.8	16753.7	11972.2	14329.2	11382	8181.29	9031.45	9058.72	11424	11188.3	12554.7	1971.75	12791.9	12345.9	13666.8
3820	146.027	8.32427	0.848814	0	0	0	0	0	0	0	0	0	638.54	0	0	0	154.874	0	0	0	0	9922.81	5937.96	10098.7	8002.95	6866.72	6331.97	13644.3	11267.4	7232.93	10357.9	7200.43	8243.3	7320.57	5655.81	5413.02	12008.2	8711.93	7810.99	6343.53	6481.11	2941.37	3485.37	7090.39	13703.4	8726.58	7813.16	5197.38	13055.3	7178.19	9645.99	8585.43	10647.8	7746.08	9602.12	10783.9	12132.3	6847.49	7491.51	7320.29	7464.38	8245.63	8369.42	5181.08	11138.2	9752.3	7239.62	5673.62	4882.18	6340.82	7191.21	8911.12	8609.46	7316.07	7367.23	5852.24	6414.66	6515.18	6414.11	1944.57	7238.1	7958.05	8049.46	11925.4	7308.58	6507.85	8719.94	6421.12	6567.9	8133.43	10746.7	7038.19	9436.67	7871.4	8999.13	8703.73	6141.99	8736.35	7903.79	7883.24	7445.43	9857.81	8651.24	7497.01	4719.99	7424.5	5981.9	7469.94	6405.72	10155.1	10334.6	6766.78	8444.91	6048.96	7303.29	4199.43	8393.33	10720.6	9098.17	8303.44	8584.24	8202.1	5189.98	6798.53	5557.98	8404.9	11328.4	8059.71	6516.16	9004.32	9719.9	8061.98	10669.4	5998.6	9042.22	6605	6551.56	9711.53	8803.15	10513.9	6185.96	6542.59	8372.25	8781.07	4799.53	6402.73	6465.77	8830.46	6839.17	8428.84	6108.7	6477.16	7264	5018.58	4857.25	6920.34	9719.25	8915.42	7777.56	5393.38	9770.67	10701	6719.68	7471.78	6628.61	7605.08	8776.4	8776.14	8511.28	7075.81	5088.02	25208.8	6405.4	9434.29	7103.13	6356.49	6930.25	7150.84	6272.36	8403.29	10250	7646.6	6588.73	4660.81	4463.59	3797.97	7031.79	7779.46	9736.95	10608	7666.56	7971.34	5564.87	8857.08	6188.83	8984.1	7222.66	5762.3	9173.89	11916.1	6265.97	5725.92	8155.79	7874.25	7000.06	8877.62	6259.92	10502.7	7515.68	6431.05	4271.02	8202.3	5826.8	7034.09	6849.37	5523.76	7171.15	8707.08	7866.13	8791.48	8294.38	10255.4	8984.49	6955.04	2989.93	10485.2	10134.5	12053.5	9272.72	7791.26	5982.78	16666.7	6388.61	7924.64	7417.32	8859.34	6603.86	6130.64	7552.13	3451.72	5285.46	5068.08	4826.47	5152.76	6001.71	9079.61	7139.26	8935.65	6421.45	2896.91	4711.13	8400.63	7434.11	7174.54	9975.04	9043.97	6726.48	6107.09	5590.08	7034.28	8899.15	8385.11	10503.7	7039.85	7229.27	8328.35	7227.84	5924.04	9219.23	6712.34	8939.71	5684.57	3875.71	5109.33	10466.5	7849.25	14627.7	5990.34	4821.59	9311.14	10491.2	11486.2	12853	9745.7	6729.63	6489.42	5427.32	11066.4	6963.93	7879.65	9069.41	13850.2	4982.04	3158.08	6709.72	10226.1	11094.6	6889.29	8306.39	6892.86	6426.1	8177.84	7941.8	5227.76	6091.54	10756.5	9131.28	9094.86	9095.13	9286.54	8045.06	12328	6934.71	9095.68	9012.86	9465.58	7426.05	8752.98	11127	6737.58	10525.5	9179.76	7348.38	8350.18	4862.41	7424.06	5754.35	9593.19	12783.7	4464.55	8451.25	3304.88	7722.97	7651.01	9003.11	10840.1	6930.68	8659.16	9933.83	9763.48	6947.97	5115.34	5072.2	6541.24	4385.78	6495.17	8497	4892.77	5684.81	7442.29	7582.08	8079.69	6875.93	7165.75	8481.34	9324.73	4665.28	8504.69	8303.68	10555.7	10153.2	7267.58	7107.25	6516.97	8612.16	9836.72	6282.46	3764.16	5019.22	3917.34	5938.11	8292.43	8338.62	10957	6653.57	12723.8	6444.3	10387.5	11708	10996.3	9534.11	5824.36	6562.09	7015.85	8241.04	5622.6	8019.04	8201.09	7371.54	10863.2	9067.95	11204.3	7270.82	6372.79	1698.88	7066.51	7427.39	7103.32	6246.01	6145.34	7569.06	8818.77	7740.27	6794.22	5518.33	9443.84	8187.24	5162.95	3882.48
3821	396.646	13.7931	0.768642	0	0	0	148.962	0	0	0	0	0	0	0	0	0	0	0	0	0	0	0	0	190.647	164.866	0	0	0	0	0	0	0	0	0	0	0	0	0	0	0	185.888	0	0	0	0	0	0	173.574	0	0	0	0	0	0	170.406	0	0	0	0	213.858	0	0	181.302	0	0	0	0	0	209.642	235.904	0	0	0	0	0	0	0	0	0	0	0	0	0	0	0	0	0	0	0	0	0	0	0	0	0	0	0	0	0	0	0	0	0	0	192.249	0	0	0	0	0	0	224.386	0	0	0	0	0	0	0	0	176.933	0	0	0	0	0	0	0	0	0	0	0	0	0	0	0	0	0	0	0	0	0	0	0	0	0	0	0	0	0	0	0	0	0	0	0	0	0	0	0	209.1	0	140.671	0	0	0	0	0	0	0	0	0	0	249.841	0	0	237.967	0	0	0	0	0	0	0	204.351	305.378	0	0	0	0	0	0	0	0	0	0	0	0	0	0	0	0	0	0	0	0	0	0	0	0	0	0	0	0	0	0	0	0	0	0	0	0	0	0	174.724	0	0	0	0	0	0	0	0	0	0	0	0	0	0	169.14	0	0	0	0	0	0	221.598	0	0	0	0	0	0	0	0	0	0	0	0	0	0	0	0	0	0	0	0	0	0	0	0	0	0	0	0	0	0	0	0	0	0	0	0	158.91	0	0	198.593	0	0	0	0	0	0	0	0	0	0	0	0	0	0	0	0	0	207.373	0	0	0	169.555	0	0	175.018	0	0	0	250.628	0	0	0	0	0	0	0	0	0	0	0	0	0	0	0	0	0	0	0	0	0	0	0	0	0	0	0	239.084	0	0	0	0	0	0	0	0	0	0	0	0	0	0	0	254.711	0	0	0	0	0	0	0	56074.1	25233.5	16876.8	0	0	0	0	0	0	9920.53	6684.15	0	0	0	0	0	200.888	198.334	0	0	0	0	0	0	0	0	0	0	0	0	0	0	0	0	0	0	0	0	0	0	0	0
3822	199.804	5.18657	0.809856	0	0	0	0	0	0	0	0	0	0	783.678	0	0	0	0	0	0	0	0	0	0	0	0	0	0	0	0	0	667647	642255	0	0	0	0	0	0	0	0	0	0	0	0	0	0	0	0	0	0	0	0	0	1265666	0	0	557469	0	1057218	671901	1308310	599218	0	0	0	0	0	0	0	0	0	0	0	0	0	0	0	0	545338	0	0	0	0	0	0	561854	0	0	0	0	0	0	0	0	0	0	0	0	0	0	0	0	0	0	0	0	0	0	0	0	0	0	0	0	0	0	0	0	0	0	0	0	0	1109614	0	0	0	0	0	0	0	0	0	0	0	0	0	0	0	0	0	0	0	0	0	0	0	0	0	0	0	0	0	0	0	0	0	0	0	0	0	0	0	0	0	0	0	592558	0	0	0	0	0	0	527045	0	0	0	0	0	0	0	0	1035611	0	0	1214336	0	0	0	0	0	0	0	0	0	0	36476.7	0	0	0	0	0	0	0	0	0	0	0	0	0	0	0	0	0	0	0	0	0	0	0	0	0	0	0	0	0	0	0	0	0	0	614484	0	0	0	0	0	0	0	0	0	0	0	0	0	0	0	0	0	0	0	0	0	0	0	0	0	0	0	0	0	0	0	0	0	0	0	0	0	0	0	0	1225361	0	0	0	0	0	1312906	0	0	0	0	0	0	0	0	0	0	0	0	0	0	0	0	0	31865	0	0	0	0	0	0	0	0	0	0	0	0	0	0	505809	0	0	15209.8	663695	0	0	0	0	0	0	0	0	0	0	0	0	0	0	0	609160	0	0	0	0	0	0	0	0	0	0	0	0	0	0	0	0	0	0	0	0	0	0	0	0	588123	597579	0	0	0	0	0	20454.4	0	0	0	0	0	0	0	0	0	0	1769997	0	1401335	0	0	0	0	0	0	0	0	0	0	0	0	0	0	0	0	0	0	0	0	0	0	0	0	0	0	0	0	0	0
3823	199.804	5.0713	0.790195	0	0	0	0	0	0	0	0	0	0	0	0	0	0	0	0	0	0	0	0	0	0	0	698369	0	0	0	0	0	0	0	0	0	0	0	0	0	0	0	0	0	0	0	0	0	0	0	0	0	0	0	1848258	0	0	0	1449368	1483858	0	1185686	0	0	0	0	0	0	0	580365	0	0	0	0	0	0	0	0	0	0	0	0	0	0	0	0	0	0	0	0	0	0	0	0	0	0	0	0	0	0	0	0	0	0	1235007	0	0	0	0	0	0	0	0	0	0	0	0	0	0	0	0	0	0	0	0	0	0	0	0	0	0	0	0	0	0	0	0	0	0	0	0	0	0	0	0	0	0	0	0	0	0	0	0	0	0	0	0	0	0	0	0	0	0	0	0	523759	0	0	569612	0	0	0	0	0	0	512304	0	0	0	0	0	0	0	0	0	0	0	1240714	0	0	0	0	0	0	0	0	0	0	0	0	0	0	0	0	0	0	0	0	0	0	0	0	0	0	0	0	0	0	0	0	0	0	0	0	0	0	0	0	0	0	0	0	0	0	0	0	0	0	0	0	0	0	0	0	0	0	0	0	0	0	0	0	0	0	0	0	637626	0	0	0	0	0	0	0	0	0	0	0	0	0	0	0	0	0	0	0	0	0	0	0	0	0	0	0	0	0	0	0	0	0	0	0	0	0	0	0	0	0	0	0	0	0	0	0	0	0	0	0	0	0	0	0	0	493341	0	0	0	1215100	0	0	0	0	0	0	0	0	0	0	0	0	0	0	0	572117	0	0	0	0	0	0	0	0	0	0	0	0	0	0	0	0	0	0	0	0	0	0	0	0	0	505389	0	0	0	0	0	0	0	0	0	0	0	0	0	0	0	0	2951288	0	0	0	0	0	0	0	0	0	112698	0	0	0	0	0	0	0	0	0	0	0	0	0	0	0	0	0	0	0	0	0	0
3824	199.804	5.31375	0.58865	0	0	0	0	0	0	0	0	0	0	0	0	0	0	0	0	0	0	0	0	0	0	0	0	0	0	0	0	0	1333631	0	0	0	0	0	0	0	0	0	0	0	593527	0	0	0	0	0	0	0	0	0	653046	0	0	0	1039880	574460	0	1338113	0	0	0	0	0	0	0	0	0	0	0	0	0	0	510416	1286810	0	548181	0	0	0	0	0	0	0	0	0	0	0	0	0	0	0	0	0	0	0	0	0	0	0	0	0	0	0	0	0	0	0	0	0	0	0	0	0	0	0	0	0	0	0	0	0	0	0	0	0	0	0	0	0	0	0	0	0	0	0	0	0	0	0	0	0	0	0	0	0	0	0	0	0	0	0	0	0	0	0	0	0	0	0	0	0	0	0	493047	0	0	0	0	0	0	0	550868	0	0	0	630465	0	0	0	0	0	0	1151978	0	0	0	0	0	0	0	0	0	0	0	0	0	0	0	0	0	0	0	0	0	0	0	0	0	0	0	0	0	0	0	0	0	0	0	0	0	0	0	0	0	0	0	0	0	0	0	0	0	0	0	0	0	0	0	0	0	0	0	0	0	0	0	0	0	0	0	0	0	0	0	0	0	0	0	0	0	0	0	0	0	0	0	0	0	0	0	0	1230876	0	0	0	0	0	0	0	0	0	0	0	0	0	0	0	0	0	0	0	0	0	0	0	485253	476215	0	0	0	0	0	0	0	0	0	0	0	0	0	0	0	0	682158	0	0	0	0	0	0	0	0	0	0	0	0	0	0	0	0	0	0	0	0	0	0	0	0	0	0	0	0	0	0	0	0	0	0	0	0	0	0	0	0	0	1477269	0	0	0	0	0	0	0	0	0	970858	0	0	664693	0	0	0	0	0	0	0	0	0	0	0	0	0	0	0	0	0	0	0	0	0	0	0	0	0	0	0	0	0	0	0	0	0	0	0	0
3825	199.804	5.40182	0.632095	0	0	0	0	0	0	0	0	0	0	0	0	0	0	0	0	0	0	0	0	0	0	0	0	0	0	0	0	0	0	0	0	0	0	0	0	0	0	0	0	0	771358	0	0	0	0	0	0	0	0	0	2038407	0	0	719156	1968490	0	0	1425605	0	0	0	0	0	0	0	0	0	0	0	0	0	0	0	1168808	0	1140806	0	0	0	0	0	0	0	0	0	0	0	0	0	0	0	0	0	0	0	0	0	0	0	0	0	0	0	0	0	0	0	0	0	0	0	0	0	0	0	0	0	0	0	0	0	0	0	0	0	0	0	0	0	0	0	0	0	0	0	0	0	0	0	0	0	0	0	0	0	0	0	0	0	0	0	0	0	0	0	0	0	0	0	0	0	0	0	0	0	0	0	0	0	0	0	0	0	0	0	0	0	0	0	0	646060	0	0	0	0	0	0	0	0	0	0	0	0	0	0	0	0	0	0	0	0	0	0	0	0	0	0	0	0	0	0	0	0	0	0	0	0	0	0	0	0	0	0	0	0	0	0	0	1297576	0	0	0	0	0	0	0	0	0	0	0	0	0	0	0	0	0	0	0	0	0	0	0	0	0	0	0	0	0	0	0	0	0	0	0	0	0	0	0	0	0	666150	0	0	0	0	0	0	0	0	0	0	0	0	0	0	0	0	0	0	0	0	0	0	0	0	0	0	0	0	0	0	0	0	0	0	0	0	0	0	1535466	756418	0	0	0	0	0	0	0	0	0	0	0	0	0	0	0	0	0	0	0	0	0	0	0	0	0	0	0	0	0	0	0	0	0	0	0	0	0	0	0	0	0	0	0	0	0	0	0	0	0	0	0	0	0	0	0	0	0	0	0	0	0	3263071	0	0	0	0	0	0	0	0	0	0	0	0	0	0	0	0	0	0	0	0	0	0	0	0	0	0	0	0	0	0	0	0
3826	228.828	4.65449	0.802473	1965.19	1464.4	1556.47	776.096	1025.73	901.168	814.063	1478.11	1981.14	0	0	1224.39	1075.67	1375.72	1658.82	2194.17	328.459	335.113	22475.3	13550.6	18077.2	19050.5	32727.2	21503.3	29187.5	17645	23870	39354.3	45240.9	31489.2	27426.2	30119.5	27065.3	34350.1	32773.5	32751.7	12058.1	18031.5	12306	26355.3	22637.6	19027.7	28205.5	27875.6	21486.7	21774.5	28373	34420.9	25298.1	32675.5	28826	30473.4	28242.9	30290.7	13671.1	19162.3	13808.4	21796.3	24528.6	24990.2	29467.8	30517.9	27175	9985.05	9084.95	15686.4	21799.2	18504.2	16214.6	26192.5	26764.8	29581.2	17199.4	14255.8	12961.1	18790.6	26396.3	19262.4	28994.8	30326	34543	28488.5	30836.1	29787	20855.1	31682.1	25074.1	35608.5	36103.7	30888.6	28937.2	34746.4	29414.6	23666.4	25700	23417	27431.5	33888.4	30353.6	28177.1	29711.5	35361.8	23862.3	33980	26586.6	28310.7	31467.9	29471.6	19381.8	17777.5	9954.12	23437.6	25143	35988.1	22108	31644.7	25027.5	16663.5	14853.6	14418.3	24931.3	24992.3	22961.6	31580.6	31831.8	24324.3	11270.2	11112.4	7751.89	20562.8	27947.7	25262.3	30594.5	36109.6	30557.6	28079.8	32650.3	33948.9	32820.9	30140.4	29290.6	40755.4	30528.1	34539.1	30490.7	25055.3	28050.5	28240.7	20213.2	27584	22273.7	23862.3	25128.8	30841.1	26854.7	30705.3	30849.7	22566.6	33388	31556.1	29930.3	34899.9	16677.5	17751.8	14541.3	29881.8	24049.2	21609.4	28922.9	30621.3	24716.5	10415.5	17052.6	9079.8	24585.7	21380.5	28161.2	30758.3	30243.4	35554.2	11852.5	13991	16908.2	30802.6	28381.9	27159.4	32096.5	39704.9	32927.3	26855.4	31172.7	34211.5	32942.1	28829.7	32982	30565.8	28254.2	35304.8	34874.3	27950.8	36671.4	24583.7	29738.7	21918.6	27362.6	22104.1	27337.4	31515.4	36995.9	26826.7	25952.8	28390.4	24724.5	30648.5	36345.1	31731.2	18383.5	24506.6	18827.3	26741.6	35823.3	30260	27291.4	33962.6	36763.7	15167.5	17541.7	15613.8	23134.8	27476.7	24676.4	34572.9	30701.1	31233.9	27455.1	29138.5	25581.5	32008.2	28386.9	24127.7	29965	27180.6	33300.4	35655.4	28881.1	26335.9	29159.8	31254.1	23518	28359	11088.4	15886.3	13524.8	31577.7	31480.6	26974.9	31401.8	27362.1	32255	18479.3	16360.2	18241	27633.3	22478.5	29370.2	31095.3	32805.8	28072.8	17227.6	12739.2	12991	25434.1	30059.4	37543.6	35801	32091.3	31259	29220	36650.2	30571	28036.1	29192.3	23179.2	30436.2	29499	27433.1	26396	28346.8	25856	32125.4	26540.9	31555.7	35655	25372.5	29223.2	33891.8	24411.8	25606.4	31155.1	24920.4	29899.9	18143.8	13824.4	11531.7	30022	28898.5	26316.8	29646.7	35262.7	33329	16692.2	17017.2	14016.3	31994.5	34187.9	30828.1	26334	25243.7	26648.1	19760.1	15946.7	12853.9	27506.5	25816.4	26929	28723	32233	24023.6	29696.8	30241.3	31231.4	36437.3	39155.8	26525.2	29409.1	36525.5	32372.7	24820.4	25851.8	20442	37258.2	30489	30247.4	30343	25773.5	25378.6	38826.9	34398.1	29681.2	29508.7	30945.9	24995.9	32952.8	29711.2	33971.2	24152.4	10956	11168.1	34609.8	27839.2	30930.7	29725.6	36719.5	32913.4	0	0	0	31412.3	32453.5	36408.6	35018.2	30535	31494.4	741.439	4845.78	33172.4	37700.7	34591.6	28241	27457.7	34433.7	30834.9	31330.1	47343.3	39172.2	33682.6	32691	39648	37148.1	40096.7	28652.8	22853.8	27247.4	38195.8	31301.9	34735.4	34076.8	32923.7	35701.1	34723.9	32390.1	38414.9	25253.3	28471.8	34561.4	38991.9
3827	397.219	8.05541	0.850628	127.731	0	0	0	0	0	0	0	0	0	0	0	0	0	0	0	0	0	26499.6	28410.5	26947.1	20142.3	24978	20484.9	31495.2	29897.9	31840.7	27653.5	30696.5	24244.3	27567.2	29849.8	26222.7	30182	30345.7	28367.5	23200.5	24225.8	23969.5	24541	21843	27253.1	26012.8	25628.5	29864.2	32725.6	35338.8	29252.8	25874.9	20517.7	24665.5	29596.6	19758.9	24632	23632.4	24072.7	22432.4	22745.9	23146.6	23402.8	27473.8	32879	31696.1	23700.9	23386.6	25262.9	15151.6	19498.5	18682.7	32921.8	28442.5	26208.5	25875.9	23203.8	17202.7	19896.9	16671	20533.6	30351.9	26489.3	28534	21533.9	23468.9	23190.2	25166.4	25780.8	24887.8	21691.5	30340.6	23010	27770.7	21610.6	21576.3	28922.2	28041	25950.9	31451.5	29052	22813.7	24768	20529	24831.4	25872.8	22057.6	21568.6	26670.8	20348.3	27740	22777	16854.3	20366.3	18997.9	19534.2	20860.8	27217.1	24778.2	25235.4	22589.9	25515.1	21135.3	22174	19395.8	22910.3	24312.6	25404.3	25877.3	27068.7	23038.7	22039.7	21164.5	22747.9	23076.8	28494.7	24744.1	25889.4	24639.1	24022.5	22423.5	20234.1	23525.1	23576.4	18425.1	23199.2	22875.3	25651.5	22711.8	22078	28204.7	24247.2	21649.4	24882.3	24093.1	25194.3	23332.1	25186.5	26010.4	29849.5	23669.3	24540	25457.1	23410.2	28385.5	20079.8	22704.3	23185.8	22461.3	21598.6	22776.6	26431.8	22790.7	29600.3	23129.8	25389.5	20768.3	22095	24784.1	24193.1	27562.4	27004.5	25733.7	23309.3	23800.2	22670.1	17800.4	20155.8	20900.9	35148.8	21976.8	31354.9	25758.8	25456.2	27803.2	23794.3	26251.2	26401	23006.1	25500.9	27267.2	24244.9	26356	26028.2	26220.8	25878.9	23286.9	28210.8	30351.5	30155.5	22528	25772.1	23758	30700.6	27238.2	25886.5	27659.6	24829.3	24940	25568	22722	23938.5	23521	22295.1	25780.1	29140.7	28800.5	28638.1	20479.2	22388.1	24764.5	24694.5	19510.5	21485.8	27074.5	27845.6	21434.7	18334.9	25464.3	20984.6	27800.8	23711.8	29517.5	29271.2	26151	23507.2	22678.6	24563.7	25958.5	23927.6	27131.2	25425.1	23046.9	23126.7	25172.2	22494.7	23593.7	19796.2	25953.3	28343.7	22001.1	26372.5	22209.8	22480.1	21872.4	22433.1	21135.2	21016.4	23908.3	22345.7	28391.1	20469.8	24913.7	27169.5	20572.7	20227.9	25588.3	25324.4	24635.5	30298.3	22332.7	23938.7	24606.8	25228.5	27658.5	24642.3	27387.2	25454.2	23780.2	25172.6	23402.7	27020.7	23952.8	25084.4	26730.3	23755.2	25713.3	24555	22065.3	28093.1	26711.6	21979.8	26091	26653.8	27496.9	20530.5	24057.5	22601.5	23340.5	26136.6	22902.2	26310.6	21325.3	19043.1	24316	24917.3	18991	22376.3	24897.5	26042.3	25429.2	24897.5	24096	22996.1	17438.3	22898.7	19284.4	25968.1	29882	28181.6	25480.9	19366.8	20710.7	21926.5	17864	20897.1	20350.2	21093.8	19391.8	21829.2	17977.4	20773.8	19678	21716.8	18096.2	20010.1	19223.8	21180.8	18736.1	24171.8	21128.1	23160.6	24705	19896.7	23131.8	22088.2	17451.4	22331	21971.3	22879.5	25214.5	24130.5	22490.5	22501.7	26478.2	24454.7	27061.4	21028.3	19065	21100.1	22605.2	24018.9	21611.9	21424.9	23449.2	25981.5	23089.1	22108.2	24507.2	24251.8	23253.3	24978.2	22082.7	29593	20045.8	17678.6	19077.8	22403.2	23223.1	25715	18376.7	15638.7	17493.5	20307.3	22804.9	23357.3	19394.4	24426.8	25879.1	18782	16873.3	16478.7	18647.3	21962.2	16994.6	24343.4	22094.1	19298.9	16383.3
3828	425.203	4.25763	0.848253	0	0	0	158.314	0	0	0	0	0	0	0	0	0	0	0	0	0	0	5233.29	5794.58	3911.57	976.644	1384.16	693.884	42668.4	35792.3	35136.7	1013.37	1227.38	1437.29	26949	33099.8	30318.7	32739.7	31164.1	37423.6	17428.1	16611.7	16916.6	875.984	346.394	751.653	28768.5	25745.5	30782	35594.1	36912.2	36624.3	27840	37786.1	30454.9	1435.24	595.09	1171.25	15031.8	16549.5	15233.4	538.496	475.133	1646.64	30774.8	36026.2	29725.1	17476	21349.7	17528.8	785.126	1185.93	1087.67	37510.3	30816.2	31510	15916.5	14104.1	13747.5	1093.5	1088.49	1294.65	35692.9	33418.4	34024.1	1528.54	1486.21	1488.88	23891.6	26611.4	26554.4	34577.6	29487.1	30658.3	1170.27	1036.25	339.617	25847.8	27567.7	28173.7	33776.1	34113.9	29459.5	1547.92	527.749	977.211	25823	25498	26917.3	32274.3	30771	33876	16782.7	16069.9	13990.6	825.999	1073.42	1174.66	36977.5	30614.1	31080.7	5827.89	18539.9	17548.5	739.598	894.905	514.959	32474	28734.2	29623.6	16084.9	16984.2	17410.7	607.655	799.033	1277.21	33655.9	25711.2	29773.1	914.268	1353.3	965.564	383.808	1259.44	949.951	660.669	936.466	748.97	25436.5	21663.2	21896.2	24332	23708.7	24926.3	24412.7	24582.2	24786	33622.9	26877.4	28125.3	31452.9	31225.6	29180.3	29314.2	29951	24962.9	16024.9	18573.4	15352.6	1144.84	979.842	788.154	29681	33303.1	26903.2	15570.1	18517.4	13763.3	247.384	735.173	1319.97	32650.6	27860	29885.2	14752.8	17186.8	18149.9	1242.14	816.97	959.768	33828.6	33889.4	35667.5	900.628	1235.33	995.301	27242.8	27011.4	27668.8	31692.2	27759.8	31385.9	1677.79	907.567	1481.14	26183.8	22572.6	21404.4	30128.7	34290.4	32812.5	1325.4	1058.77	974.411	23592	21619.9	25009.2	35584.5	31578.2	31234.7	13855.5	12739.8	15169.9	847.858	603.96	524.728	35369.8	37820.2	42209.9	13295.3	11630.2	14253	1036.52	778.624	887.164	33133.9	31592.4	741.475	534.638	893.432	28772.3	29885.6	29772.2	31932.8	33476.8	33039.8	354.8	591.628	877.667	23814.4	28030.5	28413.4	27636.3	29403.1	16397.3	9600.19	18822.7	1363.5	537.1	788.593	31178.9	32895	34326.7	15617.9	17178.8	15520.6	1548.61	1196.9	1075.32	29858.9	31355.2	31683.5	14719.8	11665.5	17514.2	1479.89	692.903	1622.91	29069.5	26826.6	38307.3	852.792	596.433	964.158	29051.9	26574.4	32991.5	25663.4	29451.4	333.904	273.947	813.998	35995.6	31825.9	30736.8	30837.1	28541.6	27903.5	355.941	1005.29	33465.7	25570.8	26032.3	27015.4	33799.6	12504.6	15118.8	17011.2	899.964	945.332	534.276	29487.8	26183	28161.4	14253.8	14176.9	14286.5	1098.1	1318.9	1541.13	27650.5	30467.3	28019.5	17145.2	16133.9	16279.7	364.274	1034.33	374.118	29190.5	30606.3	29479.5	0	0	0	180.202	183.21	209.896	181.839	0	199.366	5702.42	7273.46	7076.7	10909.3	12044.8	11117.3	11534.5	10380	9961.39	8115.36	5706.44	4711.39	7683.95	10383.4	10686.4	6709.43	5929.98	6658.31	14679.8	15442.6	17273.7	659.009	664.182	197.988	24765.9	30752	27512.6	22552.7	18616.2	29504.8	1092.96	650.992	609.572	28215.5	26986.4	36035.4	19829.4	16752.9	353.467	571.376	267.907	28129.3	25580.9	34777.8	251.7	241.98	226.486	21003	22049.5	24866.9	16785.7	16393.2	15310	844.791	515.112	1314.35	21330.3	27008.8	21651.7	14537.5	12000.8	12554.6	205.996	411.142	274.453	27708.8	18752	22079.4	21711.2
3829	128.066	4.64184	0.850403	0	0	0	0	0	0	0	0	0	0	0	0	0	0	0	0	0	0	5711.91	19410.7	16127.8	10391.7	5546.19	15050.3	17898.9	12840.3	12516.1	10927	14393.4	8871.49	7302.24	5493.48	11569.8	8487.43	15349.3	14096	9730.07	16408.2	11526.4	14533.2	9345.3	17202.6	8873.05	7304.73	7186.37	10884.4	7049.47	12073.6	9178.01	16062.4	11958.2	8514.85	8782.9	12170.2	9906.3	8307.96	12428.3	11772.2	9825.55	13128.1	14562.1	11005.9	19837.8	10496.8	8480.01	9174.9	9929.55	9082.5	13863.5	17417.1	58455.2	16123.8	13756.7	10612.3	10204.3	6930.11	10673.7	10200.6	10942.9	14447.2	12326.9	8238.99	8715.44	12098.6	10739.7	9518.88	4713.44	13509.3	7748.59	7217.83	10747.6	5873.15	10603.4	8827.58	12950	6176.49	12749.8	12368	9065.13	13557.6	7936.55	7651.69	9987.21	8749.92	8137.75	14117	11202.9	11268.1	11044.6	13891	12098.8	10080.5	12875.3	13265.9	9628.87	8271.83	12937.2	8236.89	7455.93	10521.7	6802.54	8182.7	8976.95	10667.6	14177	12962.5	11201.8	6909.37	16913.6	9805.48	10826	6986.98	8712.64	5876.48	12717.9	11578.5	10928	13654.8	11731.8	8288.2	7075.68	3968.54	5932.53	11431.6	12265.7	10223.9	6878.15	7980.9	6145.54	9870.96	10536.6	8168.61	6080.46	11630.6	13925.3	7655.28	7175.93	7005.9	5471.32	7658.17	4063.83	12470.5	10811.4	13475.4	10311.7	49457.7	15231	8093.05	11196.5	10373.3	11443.7	17766.2	15538	13199	4979.25	11939.9	9207.11	8451.33	4995.7	13840.8	11632	8774.7	15144.8	9432.86	6771.55	15121.6	15172.5	5981.09	9433.03	7900.34	10174.7	10269.2	8027.12	14152.6	9906.29	14134.3	11199.9	9834.24	10802	8676.13	11207.2	7179.93	8877.05	10958.3	11147	15433.7	17630.8	11621.6	9324.07	8511.19	13793.8	8244.36	11353.8	6776.91	11224.1	13295.5	6769.93	7859.38	8885.79	11087.3	6729.2	3812.78	6837.61	9227.15	14859.5	6334.19	11915.2	11636	9209.56	8998.59	10787.7	8907.38	20930	6743.02	8991.12	10875.5	9851.64	17329.9	11258.5	11660.4	21172	14039.5	14378.4	5991.68	5309.04	8695.56	10518.3	8043.32	11614.1	12507.8	12738.3	15059.4	8158.83	7276.46	8019.53	8972.45	17481.7	7919.37	6235.31	14311.2	10710.7	9134.9	6794.57	21179.2	5115.66	4370.77	13832.1	10621.9	12838	13888.9	11025.1	14756.4	6519.94	8429.46	10602.2	9977.91	11871.6	10063.2	10895.3	13802.1	3070.28	16200.9	14092.2	13330.8	8912.15	6937.61	11625.6	9156.44	8410.44	14051.1	14838	12906.4	14097.8	12085.4	11487.1	9381.44	9941.2	8951	9220.62	10031.8	9197.75	14897	12593.1	11557.5	12365.4	12874.9	11670.9	11716.3	11379.5	11959.5	14838.3	11622.5	13830.2	13311.5	5093.55	12670	8277.46	10645.3	11578.3	12370.2	16126	8956.68	7686.47	9706.69	11837.3	11187.8	16612.6	8006.76	9480.75	14029.2	14902.9	8709.98	18359.7	7635.6	11222.3	10048.8	14196.4	29665.6	7843.59	12914.1	10361.7	12969.1	11692.6	10393.1	7857.87	6649.69	14010.7	16153.1	11510.2	9142.03	14164.3	14265	15661.9	13410.1	11221.5	14466.6	13525	7341.95	9344.43	7823.63	9363.32	8719.47	9593.93	13280.4	10985.4	9301.06	14555.5	15477.1	5410.45	9294.61	7515.82	6124.49	9123.48	8675.08	13417.5	12363.5	9400.79	8545.88	9425.85	5277.03	7598.71	9443.77	6776.83	6870.87	10167.2	10228.6	10227.5	13997.6	15624.3	9938.82	8383.34	8889.45	8720.3	11162.5	13802.8	16401.6	10060.2	9139.3	9603.06	12284	9172.74	15585.1	9784.56	12489	7502.83	11886.2
3830	132.945	8.84109	0.84851	168.914	221.612	152.4	0	0	0	0	202.966	0	0	0	0	0	200.615	275.341	368.229	138.677	0	37533.4	40960.9	37384.2	35528.4	29361.1	36340.8	22402.8	21774.4	18603.7	41671.3	40429.4	34821.8	26318.8	28453.7	27461.9	22937.5	21520	23990.6	36981.9	36290.7	35530.9	34946.3	39598	51741.6	29861.5	34937.6	32477.4	25385.1	25701.6	20756	21985.1	29043.3	26609.1	46880.4	39684.2	47125.5	25477.3	25173.3	33788.6	40184.7	34007.3	35667.3	18157.5	23661.1	23729.2	28586.6	26503.2	33167.9	31409.8	37518.3	40240.3	22872.4	16325.5	22004.2	32365.5	30308.8	32800.9	38002.9	29806	37392.4	20678.5	19967.6	21718.3	37205.9	36302.2	39713.3	23140	28551.2	28140.3	24613.9	23192.3	21761.8	46000.5	34994.8	33837.7	30602.4	33592.2	29130.1	22005.8	23661	23009	41658.9	38633.1	35784.3	29173.3	29031.8	26171.2	22601.6	26966.1	23023.5	36003	36087.3	33987.3	37771.8	34492.6	31776.6	25280.2	25186.4	19744.2	32801	36630.7	27178.3	31069.9	41995.1	31235.8	21282.6	18402.3	24522.2	40724	40334.7	32217.6	39687.6	41164.3	42607.5	18534.8	21457.6	23554.4	37437.7	36070.6	37896	37332.5	40481	32690.9	31814.8	38417.1	35648.3	23177.8	24050.6	28878.1	24084.3	24426.1	25310.8	24588.9	21948.7	25648.7	27333.2	26809.6	28853	26491.2	26120.8	22103.2	21095.7	22164.9	20570.9	27749.6	34290.8	29805.6	41244.1	35253.5	43163.9	25252.4	20184.4	20156	35867.4	33556.8	37216.7	37900.8	34910.1	39508.6	17862.5	18482.7	21586.5	35073	33050	36709.1	39006.6	34501.2	43212.8	25651.8	17235.3	21002.3	41451.6	36234.1	38368.8	29184.3	32001	25772.5	23418.1	21969.3	24185.9	38316.8	37075	40699.4	27060	28191.7	24744.2	27094.1	23014.9	25099.2	37400.4	39283	39996.6	29914.2	22884.7	30561.7	22854.1	21853	23787.6	37344.7	41432.3	37913.9	34210.6	36760.6	38308.2	20318	28386	28789.1	34879.8	42951.2	38414.8	32905.3	23521.4	35123.2	21610.8	22716	31615.3	29975.1	36400.3	19087.4	23365.3	24595	25712.8	24905.2	22803.5	36072.4	39542.6	37812.4	24969.9	23330.3	25244.6	24572.7	24548.2	38228.9	45136.8	42734.5	36068.9	33218.1	39093.2	19284.5	19379.1	24025.3	37636.3	37677.3	41494.3	39526.2	33138.6	32770.1	22346.5	21691.9	24723.5	35249	42654.8	43316.6	36846.8	32779.2	42886.7	24354	16545.7	25408.5	37544.6	36016.3	42883.3	19242.4	18702.9	19939.8	25356.5	22943.6	32035.8	33463.2	32470.2	19637.1	18290.8	17083.7	22043.6	24696.5	24249.3	30120.2	33350.2	18477.1	16033.5	19466.6	23873.9	19388	39823.5	36030	38115.8	37938.2	36639.4	43785.9	22464.9	20918.2	22617.6	42130.2	37854.2	39521.9	32968.2	31752.4	44642.7	19340.9	20422.5	19465	42767.4	31364.8	39309.6	34286.9	33482.5	37859.2	26744.1	21918.4	22511.2	33915.2	33752.5	38216.6	33375.9	40026.4	32680.3	32259.5	34304.6	37096	22733.8	25716.1	23284.7	32604.1	33212.3	30671.3	34888.5	28039.6	24728.4	26036.8	25645.1	24725	26761.7	25287.2	23185	24881	24157.8	26870.7	44335.2	41666.8	39308.7	39126	38745.9	38462.2	20831.3	19865.6	24534.4	19358.6	46986.6	52445.4	35026.2	33834.7	38956	21946.2	19017	21707.7	52368.6	51358.8	36839.1	41041.6	37178.1	22329.3	20453.1	27049.2	35307.3	33064.3	34963.1	17777	21148	21527.2	20591.4	23316.9	21665.5	33760	27631.6	30610.6	20966.6	22021.9	21888.7	19955	21097.5	22888.9	30260.7	29689.4	31566.9	22224	24778.2	20856.6	24063.1
3831	429.172	8.61568	0.850211	0	0	0	0	0	0	0	0	0	0	0	0	0	0	0	0	0	0	30579	26935.3	33404.1	22220.9	20100.9	21465.4	10095.5	10900.4	9854.82	22274.3	20615.6	20202.3	13631.6	15156.2	17580.3	10449.2	9851.18	10213.7	22429	25166.9	23254.8	18441.6	20610.9	24529.7	15811.5	13261.2	15374.3	9560.48	13717.4	6730.84	7210.73	8230.51	6774.73	21523.4	22138.1	20285.3	22813.7	23616.6	24682.1	20495.8	18779.1	26388.1	8627.21	8475.8	9140.18	25216.3	26587.5	18918	14520.4	19079.2	22048.9	8157.6	7400.83	6836.6	22446	22701.7	23131.4	16770.7	16801.7	17433.1	7029.15	6933.6	9443.02	15099.8	17492.1	16168.7	10616.5	11918.5	13829.1	7500.98	6155.23	6152.29	19180.8	16567	17613.8	11116	11027.8	10176.8	10569	8316.92	9185.23	18935.9	16397.5	18999.8	11409.8	9330.97	10820.2	8404.74	8652.02	8550.87	20078.6	24568.8	24174.4	18642.2	19025.8	22206.5	6280.95	9169.63	7768.05	25512.2	25404.3	21957.7	19788.6	21034.4	20099.7	9702.05	7400.71	8903.83	26089.9	27398.4	24735.3	20303.4	21389.4	24915	9064.92	6870.09	8161.44	17803.9	16391.8	19729.3	17516.1	21884.6	22419.2	16848.1	14483.8	15772.6	10266.4	8418.47	9908.57	12338.2	10758	13155.3	10212	8403.76	9445.49	7007.44	6111.85	6903.82	8017.02	5515.25	7318.26	8819.94	5449.53	6746.89	27160.3	27178.4	20200.7	19098.8	19959.2	17330.1	11183.6	9908.06	6044.8	28977.3	22776.3	21609.9	18811.5	16159.5	22216.1	8514.7	7223.95	5826.5	23233.6	26145.6	28311.2	18165.1	23397.8	23288.8	9782.6	7739.41	10055.7	16673.3	20502.2	17239.4	13818.3	9854.84	7618.53	8135.42	6403.55	8601.92	17331.1	19865.2	19113.1	11475.1	9383.85	9984.72	6798.3	6702.43	8266.45	19185.9	20204.8	18228.7	9838.06	8584.11	10594	6586.35	5042.12	5977.74	26941	23949.3	26789.5	23446.7	19481.2	22744.8	7868.99	12667.4	10957.2	25075.5	28602	23492	18560.7	20885	22063	10192.9	10926.3	18405.7	18619	20402.2	9807.22	11021.9	11976.8	6686.45	8666.58	7571.19	22902.8	19222.5	19767.6	8865.31	9864.1	9994.54	7181.41	6051.25	21642.8	25353.5	26404.5	23251.3	18157.5	24223.1	9286.5	5796.15	10293.2	23833	25040	19543.7	23520.4	18477.5	22961.7	10465.4	6637.2	6479.38	27076.1	22534.5	26827.2	21643.2	19753.9	21784.4	8777.35	7507.04	8540.75	22570.9	17450.3	19577.7	6994.7	6969.21	4024.37	7901.52	7897.98	17122.6	18815.1	16069.8	9727.5	6348.05	4700.22	8294.25	9169.8	7481.38	16512.4	16521.6	9086.77	4392.77	6011.92	9185.74	6069.24	26363.7	21413.2	28565.7	20334.2	23168.6	23385	8396.82	9239.4	7280.22	25476.7	25802	23525.9	22095.6	20877	25153.1	9178.03	9339.27	7804.65	26722.8	24011.8	27136.6	20964.4	23329.5	21919.8	8691.4	9206.61	8166.68	17989.2	17368.4	17779.5	16178.3	18620.4	16948.8	17208.5	18015.2	14226.4	8277.78	6797.75	7430.24	10491.1	8801.48	10201.8	11138.5	8528.14	9776.17	4440.05	6749.71	6870.43	8006.92	8089.91	7767.41	7148.61	7180.87	6762.52	26698.5	23653.5	23279.8	20922.6	18612.2	19975.8	8139.67	5473.35	7975.09	1161.14	4130.81	8740.48	21784.7	20952.2	19318.2	6869.02	7644.21	9564.13	8882.95	10289.3	17168.2	21691.3	18235.2	8302.95	6747.57	10499.9	15342.5	15844.7	17843.7	5311.22	4769	8190.93	5753.95	7731.82	5789.77	16932	18087.4	14890.7	3907.82	6826.41	5543.46	6664.35	7084.27	5645.33	16847	16984.5	17766.3	3016.16	9345.34	5011.74	8163.52
3832	156.865	4.66757	0.774448	23213.3	23403.8	21035.9	17923.8	17482.6	16336.4	17770	20634.1	20793.8	0	1260.67	12051.2	15702.7	16930.5	17711	16415.3	297.247	5766.35	34264.7	36437.5	36739.7	29621.5	30050.2	26604.2	27393.4	26052.8	28293.5	39040.9	34410.5	29283.7	22058.5	23508.9	20099.7	20382.6	18331.3	21863	42340.4	41849.8	43152	28861.5	35084.9	21380.6	16860.6	25979.8	15622.2	26630.8	26270	26534.2	28279.5	26146.7	20235.8	32401.5	27672.6	37238.3	42687.9	48232.9	48903.7	32960.5	26674.5	34346.9	26594.2	29402.9	29199.3	43523	37645.7	36406.4	33463.8	29915.6	23815.6	20552	27091.5	32353.9	38165.1	32866.6	28381.5	31457.5	35037.7	25564.9	24493.7	25834.6	24019.3	29895.1	31412.5	24794	20012.5	21717.3	23078.1	23992.8	29997.9	23459.6	30457.9	35030.9	32241.3	23694.7	24195.8	18391.1	24519.3	19432.5	23996.9	28005.4	36096	29506.8	22906.6	18412	17857	24124.7	21064	24066.5	35616.7	34113	26088.5	28381.8	29041.8	32202.3	23539	25229.9	20516	24147.1	27490.8	32631.2	32931.4	28645.1	25114	25543.7	24898.7	26659.1	28063.7	23892	28761.5	32437.3	33033.4	29822.2	19789.6	28132.8	27286.7	35263.7	28012.4	25643.9	30512	33026.4	36104.3	31513.2	35684.4	33010.8	8191.08	11182.7	6655.47	17490.4	10245.8	20647.5	17497.8	19361.8	17535.9	25508.9	28449.9	21413.5	22882.5	21237	25048	36763.9	20047.4	22910.8	29422	36044.6	27927.3	33415.4	29609.5	28696.3	20314.5	30384.8	29384.1	26646.2	26573.2	26836.8	31904.3	30479.6	31547.5	23387.4	23288.1	28462.6	31492.1	29944.5	29930.6	29323	30190.8	29787.4	26474.1	26481	27639.7	35210.8	31577.3	29297	17115.7	22120.2	12458.6	27299.1	20247	19331	35722.7	24633.1	32413.9	20701.8	15765.9	14415.2	15134.1	27643.4	19616.7	33007.3	31886.7	30412.8	15892.2	20386.6	17843	25588	22600.7	22237.6	28001	30202.9	32215.6	29539.5	21971.8	27898.5	27197.5	29588.1	24894.7	28116.5	27641.6	25938.1	26869	31684.2	33857.4	21539.8	27614.3	37372	30590.5	37691.1	22790.9	24098.8	23699.9	20137.4	24590.9	23906.3	27234.7	43331.6	39923	24468.7	23606.2	28564.6	21496.5	21616.1	19125.7	19740.4	27873.2	24613.1	26076.2	30552.1	31116.6	26326.8	23710.7	24165.7	23748.4	24493.7	32124.2	24962.6	34828.7	28026.5	28475.8	18899.6	17772.1	23655.4	26025.9	30626.9	32660.9	28543	25229.5	25994.3	27300.5	28208.9	26529.6	26716.3	25531.3	17188.9	16941.7	19575	26071.3	27362.7	30503.9	33241.5	17523.4	28712.5	23353.8	19500.3	22196.3	22322.1	32083.3	35890.4	23518.4	20635	22386.1	14596	26418.7	24134.1	20672	23930	32261.2	27817.5	31304.3	26695.2	23533.9	26295.6	26823.9	22383.5	23279.2	32671.1	25418.1	27378.3	28434.2	22960	27309.3	25200.1	24255.1	23665	30025.8	28363.5	26684.7	27534.5	30818.7	29550.6	33290.6	27591.3	25057.4	27362	28401.4	24660.5	33460.7	31378.1	36558.1	5339.42	13499.2	17866.9	18968.5	17783.9	17364.7	19826.8	19880.8	18280.3	21787.7	20858.3	20201.1	28814.2	20832.8	25463.9	18852.9	17404.3	31543.8	25373.9	23479.5	19810.2	30040.6	31498.5	38614.7	27309.1	30583.2	26860.3	16317.8	0	0	32257.2	34382.6	34581.3	19882.4	23622.3	18949.2	28517.6	41698.4	34966.4	33626.8	33622.8	23681.2	26808.5	21728.5	8288.99	8594.72	4986.77	11316.8	18526.6	6061.62	6030.41	5026.41	3247.5	28419.5	30939.4	30500.9	19887.5	17245.7	16153.7	2934.14	2515.02	1737.65	9528.36	8452.69	12100.8	29505.5	5985.44	11224.4	8354.8
3833	228.985	5.08802	0.813845	0	0	0	0	0	0	0	180.795	0	0	0	0	0	0	0	0	0	0	38137.4	25161.5	25041.7	19880.8	16726.1	20889.2	22653.5	25081.7	23905.3	20703.8	24218.1	20674.5	14516	15270.7	13980.8	20727.2	20250.7	19116.4	36725.8	38313.1	37963.6	17139.3	16380.9	21470.6	15679.6	15117.2	16150.1	23826.6	23954.2	20161.7	18952.7	19074.8	16672.4	18956.4	17506.4	19062.3	40641.1	33619.9	30664	22165.3	17650.1	20020.5	24022.3	23934.8	22084.2	34513	34348	34871	14917.1	14474.2	19085.7	19817.2	23450.6	18159.9	36719.8	25491.7	28611.3	19784	17781.1	18354.4	24510.4	24611.6	21851.8	24373	22936.1	20101.5	19492.1	18096.5	18030.6	24305.7	21763.6	23801.8	25862.4	20495.1	24232.6	15065.2	15489	14677.9	21962.1	23653.6	19009.2	24753.5	20126.5	22734.2	15477.4	19732.7	13103.6	23434.8	22391.3	16136.6	40171.9	29790	31967.4	15222.9	18039.2	17874.3	22088.9	21196	22406.2	25408.5	32987.9	40878.1	17506.8	17110.9	17972	18728.1	18485.1	22034.1	40705.1	37212.8	35847.9	16603.3	18363.3	19207.6	14757.3	20236.3	19913.7	20667.2	16789.7	16130.6	18446.7	14404.5	18701.9	14688.5	17480.2	16152.1	13848	12912.8	13939.8	15880.7	13842.1	14018.7	16185	12878.6	15493.6	20843.4	22506.8	21153.8	19425	21183.7	19736.7	18441.8	22497.1	20957	32607.6	34565.8	27637.2	17594.1	16789.7	16603.3	20680.2	19450.7	20086.8	30580.6	37057.8	34841.2	16249.9	16759.1	18556.5	20889.4	20293.4	22509.8	27530.2	32758.2	30713.7	19522.6	17740.6	18159.1	23782.3	18980.1	20478.6	19259.6	17957.9	20085.3	17194.4	13597.5	13422.5	17252.5	18176.6	18506.3	17060.3	17882.9	18820.7	14218	14523.4	11152	21889.6	23988.6	19111.3	17878.8	17153.3	18287.8	15088.4	13065.4	15406.7	21404.7	20901.2	19719.5	34457.8	33293.3	37654.8	18478	16727.1	15012	22514	23825.9	25083.5	37486.8	39576.5	31782.1	20996	15199.5	17143.4	20109.6	19868.5	17711.8	13282.6	18632.2	18090.6	19223.8	17965.7	19989.7	20538.3	21116.7	16169.3	16477.8	16270.1	18037.2	21991.4	23770.5	14722.9	16143.3	28773	35561.2	37124.4	16769.7	15543.8	17864.2	19295.7	17779.5	21372.4	34894.7	35489.1	39052.5	15596.2	17353	18637.7	19610	17829.2	20067	31323.5	35193.8	35474.8	19048.2	17244.7	17703.6	19260.6	19501	24052.5	18990.3	19316.1	18154.8	14514.6	14749.8	13375.9	22220	22819.2	16231.8	17878.7	14525.1	15181	15921.5	15421.2	17988.7	20266.2	18681.6	16883.1	19020.6	17432.8	15093.3	19572.5	18798.4	18544.5	35114.5	38549.7	35589.4	17724.8	16934.2	22053.4	22173.3	21512.3	22684.1	39127	34734.2	32686.1	17892.7	16570.1	15062.3	21828.1	21211.3	19186.7	45038.7	36426.9	39496.1	14902.6	14359.9	16943.8	20102.7	19932.1	20957.3	24994.3	21823.6	23977.5	23731.9	21392.3	22339.3	22851.2	22245.4	25400.9	19742.9	18324.6	14774.7	20991.7	20655.8	18962.6	23181.3	21959.2	24022.2	28387.7	26538.6	25724.1	27191.9	25146.6	25737.9	27971.3	26800.7	27692.1	38428.7	42531.9	33714.7	17273.4	20715.8	18412.7	16900.8	21339.6	21708.5	41097.7	30878.8	40188.2	19303	18243.2	21185.7	19390.5	19308.6	23964.9	43430.5	54744.5	15163.2	19186.1	15322.5	21485	18012.3	23437	24983	21378.8	20292.2	17127.6	18098.5	18099.8	20962.3	22214.4	17756.9	15603.7	16584.8	18154	21437	17499.2	19625.2	19939.7	23876.6	20678.4	20587.7	21495.8	20675.4	19112.5	21918.1	22940.3	19884.1
3834	351.031	5.05112	0.849882	0	0	0	0	0	0	0	0	0	0	0	0	0	0	0	0	0	0	54025	44596.6	45770.6	18250.2	22734.8	18023.3	16706.3	17840	20222.9	22555.9	23807.3	20295.7	24319.5	25397	19643.5	16708.6	17687.9	16052.6	34472.1	36737.1	35983.5	22212.4	19038.4	21363.7	21155.2	15373	18602.6	15470	18956.4	15305	12844.6	14011.8	13078.4	19931.6	18941.5	24403.1	36989.2	38918.9	34896.5	19572	20473.5	20604.2	13873.6	14760.9	13373.8	36612.1	42974.7	34191	16674.4	19876.2	20423.5	17136.8	17038.4	15095.4	37425.9	38132.3	36493.8	21158.1	19246.1	22807.8	17607.2	14710.5	15945.5	25164.6	17731.1	20969.4	19408.7	21891.7	22590	16672.6	12954.3	15251.5	24392.2	23004.5	21887.9	17730.8	19315.5	20162.1	15882.3	12353.8	13104.6	20562.4	22693.2	22963.1	21296	20668.7	27115.2	16251.2	15702	15655.6	35913.5	35605	37880.1	22191.7	21340.8	20971.6	13381.1	14512.6	15687.2	39279.7	32187.6	39373.7	16405.3	18280.9	15871.4	9703.79	14917.1	12364	42383.2	35492.3	33765.6	19879.5	20829.3	22173.2	15687.2	16554.5	16216.6	23432.5	23075.7	17335.6	21160.3	20355.3	20545.4	18725.3	16557	20459.3	17137.5	18710.3	18762	18375.2	19614.1	20574.9	18647.7	20953.2	17610	15681.7	12202.6	13745.1	12657	14199.1	15106.3	14355.9	13869.4	14061.6	37468.6	37341.9	33455.6	16884.5	17743.2	16802.5	13779.5	14015.4	15211.1	42402.5	35843.2	35920	20432	20598	21268.4	15142.9	10950.3	17474.6	38008.1	33491.7	35035.2	18039	18898.2	22977.9	18426.6	13721	16846.2	17342.9	20192.9	19370.9	25142.1	18198.1	18993.4	13452.6	12850.1	12912.2	22022.5	28037.3	22162.8	19080.4	21367.7	19015.4	15640.7	13356.2	15828.8	26719.9	23229.3	23208.5	20605.8	18612.8	20210.4	16786	14737.6	13864.2	43326.8	34686.3	41957.4	20820	19392.5	23218.9	18105.8	19507.2	17450.1	39718.1	36510.7	36470.7	21961.2	16440	20327.2	16095.5	13806.8	20047.4	19235	16566.8	19688.6	22298.8	25674.6	15611.6	14868.8	18748.8	16834.5	27374.2	18999.3	18864.7	24489.3	24178.2	15047.2	12654.6	35610.2	40803.2	39759.6	21768	21521	19808.9	12494.1	14776.8	11380.2	32960.6	42593.8	34473.1	17364.7	18907.5	17766.1	14684	12504.8	16655.7	36965	33298.1	40054.3	23234.5	18102.7	21041.7	15952.3	12811.7	13794.5	22764.3	25560.6	20581.2	17098.1	14623.3	14512	16009.7	15047.2	16943.7	19319.2	21769.8	18158.1	14902.3	15266.4	16174.1	15305.6	14439.3	16990.6	20903.5	18175.9	13199.2	13407.3	11428.3	13347.5	33830.5	39450.8	26038.2	19956.5	20852.4	21783.4	12171.9	11013.2	13900.5	30222.2	32804.6	32732	18955.8	18205.4	21605.5	13793.3	13859.6	12976.3	35007	31332.9	31195.1	19111.7	17277.3	18431	15586.2	10284.7	12786.5	2411.6	2146.45	523.397	2635.41	504.19	2515.89	2442.4	2579.35	2727.01	1308.5	1638.63	1938.41	3356.5	2825.34	2646.96	4170.33	4235.28	4243.84	1152.09	609.987	708.611	442.142	1426.62	1110.1	1023.81	760.45	548.563	36911.6	39307.6	35867.9	17978.3	17853.9	17408.8	12728.2	12854.6	13411.3	30155.7	18907.4	27252.4	18912.3	20225	18764.3	12901.8	12082.7	13376.6	29050.2	35700.8	20156	23899.1	17814.3	13631.1	12730.6	14564.4	9533.63	7690.57	10213.7	8358.76	9201.11	8327.14	5519.69	5547.89	5171.15	19293.2	17030.4	20560.5	8721.21	9277.67	8386.44	4898.67	3700.14	3550.18	11114.5	9541.48	9988.95	14810.8	8463.39	8770.7	6925.55
3835	116.047	8.15053	0.849724	0	0	0	0	0	0	0	0	0	972.348	0	0	0	0	0	0	0	0	6818.48	6557.97	5466.25	5965.66	4943.53	5368.17	11484.1	12192.4	10320.6	11714.3	10479.5	11009.5	8504.82	10352.4	10877.7	14154.9	14447.1	14515.5	7056.52	6448.74	5414.23	6096.37	5291.21	6440.42	9513.75	11417.2	12767.5	12392	11692.7	10184.1	12097.4	14461.3	12616.6	12831.8	11379.5	11036.2	11357.6	13184	10759.4	9511.67	9083.39	11348.6	16528.3	18735.5	16070.9	10374.7	10724.9	10850.7	7627.56	8242.56	8355.13	13512.4	13758.7	14504.7	11448.2	11123	10421.4	11784.4	9922.09	11912.6	15572.7	16606.5	16277.7	11288.3	11597.3	11822.8	12482.7	13459	13295.3	18372.3	17126.5	13325.1	14621.8	10263	11159.4	12704.9	13323.4	13514.6	17990.7	15969.2	13199.4	16222.2	14181.1	12548.2	12846	12703.6	11262.5	18126.2	17783.2	18556.3	7675.48	6074.6	5860.88	5133.29	5546.15	6429.73	10319.9	10102.8	8896.62	5538.72	6415.46	6734.1	4967.76	6146.38	5234.11	9999.42	8946	9186.65	7808.48	6636.88	5822.83	6306.45	5296.26	5971.14	10817.1	7808.65	8616.38	8389.29	10223.9	10923.7	7518.1	8736.74	9566.52	9264.16	8541.39	10082.2	10049.5	8992.7	9561.22	7104.09	7017.61	7432.37	8190.85	7980.84	7673.79	15655.9	13510.9	13584.7	11505.1	11545.6	10308.6	12260.1	11337.9	13829.1	6967.88	5946.14	6754.17	6458.2	4356.18	5505.52	8572.68	9464.65	8943.59	6687.55	5729.78	5971.19	6337.31	6915.7	6714.51	10356.2	10476	9295.87	5594.45	5325.23	6327.52	5432.31	5070.03	6636.96	10418.8	9213.33	9130.15	11824.4	10655.1	12250.4	10095.4	11436.7	8256.41	13002.7	14083.6	13208.7	10479.3	9411.03	11752.2	9373.53	8964.37	8348.61	13923.6	13314.6	14442.1	7829.19	11232.2	9005.04	8901.87	9582.69	10195	12149.3	13621.6	11672.4	7288.97	6097.8	6953.42	5525.52	4962.24	4436.1	11132.2	13252.7	12598	6737.86	6802.93	6528.12	5871.71	4826.43	6677.14	8448.16	10160.2	8048.4	8101.54	8695.61	8043.77	8735.55	8751.39	11843.3	14188.6	11423.9	10891.1	10502.5	8343.08	7856.73	9166.69	9827.13	13091	13114.5	7830.05	6921.8	7648.01	5149.31	5108.02	5423.45	10669.8	11495.5	8641.76	6977.38	7460.65	6801.21	7017.16	6115.63	5462.81	10401	8857.38	9881.02	5327.7	8064.18	6775.91	5656.42	5970.46	5876.63	7095.76	8066.2	10863.4	9273.75	10289	10894.9	7984.57	7943.07	8242.92	12703.1	12895.7	7821.03	7567.39	6498.28	9328.25	10692.5	7331.82	12898.4	12951	11317.5	7067.47	6618.04	7997.09	8741.79	12022.4	9275.48	11946.5	5405.93	7321.92	6253.78	6328.89	4556.41	6689.74	10088.3	9318.46	9808.53	6558.97	5913.94	5553.05	4669.57	5973.83	6906.51	8931.42	10052	9308.16	8134.5	5865.19	5817.59	6177.6	5020.39	6692.3	12991.1	9626.37	9274.23	5773.6	6850.18	6751.67	7236.38	8385.84	7739.85	7991.02	6539.47	7613.73	6499.4	5193.48	6209.9	9261.18	6637.16	7822.4	7731.12	6646.39	6309.72	9968.24	11856.5	11060.7	11501.1	9707.71	11226.9	10316.6	9992.91	10444.4	7431.09	7934.8	9605.99	5587.54	6029.49	6776.55	10179	9181.75	10074.8	8667.33	9069.41	10213.9	5777.75	6371.92	6285.69	11707.6	10932.7	12941.9	20365.8	23296.1	7229.14	9619.19	5154.3	10916.7	8820.68	10783.9	8149.6	8137.49	8696.66	8184.18	7796.56	8413.65	11227.8	12820.2	10709.6	7711.8	6756.11	8314.38	9611.12	10943.1	12420	11927.1	11201.8	12586.2	7059.48	9086.28	9014.38	18009.5	10299.9	12075.2	10694.9
3836	170.042	7.81849	0.850465	114.576	0	0	0	0	0	0	0	0	0	0	0	0	0	0	0	0	0	241.189	384.414	445.634	0	0	0	508.912	873.329	1078.52	0	0	0	171.401	0	194.411	263.45	535.611	508.166	166.426	228.202	270.155	170.077	194.437	224.255	315.01	0	0	705.55	710.501	325.107	489.091	367.995	262.999	0	166.312	0	376.526	392.341	448.163	0	0	0	258.476	1006.3	509.633	958.238	738.81	187.037	508.907	272.327	152.529	187.277	1059.03	568.361	750.011	252.812	374.819	0	0	158.408	823.232	727.092	1127.05	264.088	0	0	0	184.662	187.845	215.25	155.472	642.934	184.749	539.657	316.246	0	0	0	328.94	119.749	644.476	245.557	232.899	353.865	0	199.855	0	214.781	231.222	447.686	483.573	256.356	512.681	0	266.501	242.509	860.285	732.801	1322.63	448.131	500.307	990.529	270.57	424.145	0	438.267	698.881	173.52	968.224	643.455	626.224	318.479	163.206	0	537.795	982.827	401.954	217.351	614.133	230.914	380.639	0	546.521	1488.19	478.147	474.714	609.971	267.249	522.213	226.181	156.344	0	1130.75	724.629	282.102	2539.91	1712.49	1065.64	1353.35	845.849	317.835	2167.42	1535.77	2662.28	0	325.384	704.873	274.597	0	202.919	371.798	0	632.924	794.922	676.913	449.744	0	243.568	466.32	1209.75	743.16	457.53	265.234	340.354	320.943	201.321	150.118	148.065	828.952	576.047	318.765	189.834	296.979	268.231	229.195	0	0	609.04	757.005	722.785	1168.81	578.524	1136.96	162.28	0	131.486	1683.28	954.966	1799.48	913.307	844.988	1123.18	212.2	757.091	309.451	2063.35	2592.3	2175.13	517.038	230.81	0	181.504	224.503	232.455	223.475	217.534	918.109	607.39	260.765	226.751	471.76	0	0	379.911	331.519	0	159.588	352.224	170.559	219.097	0	985.047	545.717	167.453	169	0	206.801	213.583	707.887	207.167	1074.05	392.788	3051.99	3985.1	4319.01	1230.12	1287.08	1403.65	3484.08	3288.33	5624.85	8482.52	5677.49	6736.58	2137.17	2713.86	2099.01	4244.84	4244.54	4445.76	4725.42	5251.39	4741.49	1996.72	1545.41	3120.98	4641.43	3620.76	4312.92	6734.52	9087.66	11056.5	6776.05	15026.3	18447.5	47789.7	48585.4	14103.4	23842	6454.62	17297.8	11483.1	9858.82	37812.9	32977.9	34493.9	5666.38	10280.6	7384.55	9496.64	18690.9	20246.6	18445.2	344.689	305.105	499.27	0	163.135	364.435	816.467	221.497	218.451	370.499	249.562	283.777	0	233.924	245.272	563.75	895.703	360.45	238.168	295.49	419.975	187.746	0	0	490.33	1024.6	713.685	263.623	159.332	466.966	0	736.848	0	174.244	0	0	298.364	0	0	439.139	218.11	0	204.519	0	248.537	547.126	473.996	671.153	699.191	418.648	285.045	973.206	234.148	541.468	336.795	246.907	703.536	177.96	0	193.795	799.448	531.333	920.42	255.821	226.553	380.257	3027.5	902.733	2532.21	306.332	492.327	515.307	603.399	1110.21	267.661	0	0	509.271	473.016	198.824	204.145	217.844	163.343	640.465	340.642	1092.01	1217.75	506.625	446.436	13471.2	10311.4	21514.5	598.334	830.653	921.726	529.932	469.066	780.643	137.129	0	426.206	444.847	702.21	995.149	989.421
3837	438.28	5.71457	0.85038	0	0	0	0	0	0	0	0	0	0	0	0	0	0	0	0	0	0	29528.9	22219.7	26466.5	29106.8	24563.2	25519	42266.2	44326.5	37575.3	30570.9	27202.3	32505	32397.4	30408.8	30310.8	42641.4	34686	40542.7	26273.2	24488.1	24989.7	27061.6	26020.5	27718.4	34758.9	23287.4	28019.6	41815.4	42132.9	39164.3	32408.7	37442.2	32646.7	32026.8	27450.8	27023.5	25675.5	22855.7	23404.3	19202	22627.9	22218.8	32095.6	40175	34910.3	26370.5	28013.3	21124.1	18993.8	19325	26152.4	35784.4	45185.1	32971.7	18384.5	20158.6	21108.9	27591.8	21873.5	23901.9	36103.3	33892.7	40368.5	22540.1	23498.8	28053.1	24723.1	30306.2	29021.1	32912.4	28709.8	31714.5	27051.9	26819.2	22262.5	18856	29413	23556.8	31575.2	30922.4	27311	24209.8	20915.2	21172.1	28838.5	19802.5	23861.1	31181	34978	33634.4	27673.8	19230.6	19627.1	28883.5	22594	26544.4	38899.7	39751.5	37304.9	27299.4	22451.1	22589.9	26798.8	23143.5	21617.8	40541.1	33943.1	34342	27316.5	23036.6	24167.5	25603.9	23533.8	26030.2	29952.3	29222.1	39987.7	29953.6	25273.6	30703.8	28906.7	27747.8	31290.1	27500.4	27771.6	23185.6	24976.2	25827.2	24942	24007	24870.8	25503.8	24184.5	26404.7	28037	33167	33182.9	36355.6	35530	35752.4	29774.4	28391	36747.4	30497.3	20614.5	24127.3	22752.3	25157.5	21567.2	21904	46022.1	41426.1	30667.3	23271.6	20854.9	24968.3	22301.7	27330.7	28054.9	38450.1	36472.5	37331.1	20465.5	23043	25443.2	24687.7	22118.8	29659.1	48286.2	27754.8	38400.8	27659.3	27299.3	23460.6	20626.2	30367.8	24528	39097.6	30377.8	33914.1	24829	27357.8	25060.2	28833.2	24104.2	24964.2	31940.9	33816	31199.9	24416.4	31413.1	29684	28052.4	23084	29509	35278.8	30577.3	37538.9	25985.9	22705.9	24825.2	27135	20372.7	30218.1	41379.4	40796.3	40285.6	27465.3	18804.9	20454.3	26427.5	20315.4	25602	41352	34898.4	25207	21311.7	26536.7	26540.4	32298.9	30504.8	32726.1	28868.6	36675.6	37341.1	27181.9	33907.3	28435.1	31564	36172.4	34600.7	37054.2	24847.9	21635.3	25293.4	31230.6	20505.2	25447.8	31005.9	36622.3	35238.9	24991.9	23605.2	25243.8	26503.5	25620.9	24139.1	33770.7	34941.6	34209.2	20764.9	22898	20117.2	27395	28983.7	25851.4	29679	30186.8	39597.1	30131.8	30811.7	31838	33067.1	32084.1	28366	29629.6	35320.9	26111.1	22572.2	23641.4	29437.8	36574.4	38318.4	30412.9	33599.9	33421.2	28471.8	25122.6	37609	31362.2	32647	30650.7	32054	25257.2	20840	26881.9	28449.4	25857.4	28258.1	40175	31085.2	36512.1	22832.3	24705.7	20716.4	27677	25082.2	27334.3	34930.8	39396.8	32633.9	25254.8	24270.3	24825.9	20897.5	27425.4	28116	33741.4	38219.1	36874.2	25802	28388	20023.3	21194.7	24482.4	23016.7	28869.3	29575.5	29553.8	22047.5	22994.7	24138	25186.1	24192.2	25830.9	31145.6	29992.1	30846.9	34839.2	29005.5	35343.1	33914.3	31805.8	34783.8	37192.8	27836.2	38953.5	22038.1	21148	27020.8	26364.4	24800.6	28071.9	30196.6	29977.5	37778.2	21270.4	22203.7	24570.4	24439.4	24661.1	26916.1	35005.8	28522.5	35849.2	21431	21403.3	22897.1	29571.7	22899.9	33424.2	31986.3	40123	30692	23780	26029.7	34011.1	30415.6	33273.8	29946.3	31360.6	32441.1	24514.8	27192.9	23999.3	33312.1	32996.3	34181.2	31718.3	34568.6	28943.4	31138.5	20588.6	26220	30539.3	32034.1	33501.4	35095.7
3838	356.707	6.96268	0.84742	373.068	575.344	676.584	553.335	401.093	1064.11	821.582	669.406	557.405	0	0	817.555	764.194	623.675	1599.3	527.778	555.886	1455.45	27798.3	29577	25183.3	6956.52	6073.8	7764.04	1750.43	5128.73	2460.49	10429.1	7004.3	8801.33	5506.38	7297.47	8178.19	4098.77	2008.96	2052.49	38426.4	43266.9	34434.6	11609.1	8453.35	9033.65	4318.65	9075.71	9952.36	3997.21	7410.64	4342.5	10955.7	6286.73	5338.61	18726.8	10380.6	10720.7	32662.6	33992.8	30868.3	12869.8	10001	9136.89	8726.44	6308.76	3847.07	41489.3	37133.1	33773.4	9676.89	10722.5	12158.7	6545.75	8204.56	5724	31158.8	34483.9	30952	8001.93	8137.91	13099.4	4965.16	2931.91	5836.92	10310.7	14260.4	9371.36	9097.77	7028.73	10164.9	4720.44	3706.32	4149.12	9997.17	12210.6	10150.2	9835.3	18996.2	4909.22	3106.96	6049.61	2509.69	11744.6	9370.09	8199.66	6382.64	11379.9	10866.7	2743.38	5024.27	2678.17	28176.7	31818.2	28434	10021.9	5211.61	9622.18	8239.33	4532.95	2538.33	25186.4	38927.9	33288	12215.8	7471.02	10425.8	3351.45	6226.18	7226.82	33121.6	34151.6	35757.3	8802.79	10665.2	11115.8	3405.29	4002.46	4664.08	15111	7298.56	13887.8	10767.6	6100.97	12318	9218.85	9120.64	11434.2	11677.8	7398.02	5215.97	9615.46	10273.9	10360.3	9783.12	7051.13	10414	6231.32	7013.61	5267.09	10000.9	8831.25	10100.9	4530.38	4322.22	2408.38	33089.3	43297.3	34488.9	6934.26	7469.4	16437.1	6296.8	14075	9520.04	45984.3	40981.9	37406.3	7571.96	6332.94	6701.4	7296.05	7607.83	4858.62	31254.1	34574.7	30451.3	11736.5	10746.5	8350.31	2162.79	5751.88	2800.01	5072.24	15147.5	10732.1	12390.4	5039.14	10980.7	2637.05	5813.14	4546.96	18354.6	12115.1	15192.6	7911.04	9975.34	8430.51	2866.04	6594.22	6291.3	7739.33	14240.8	20947.5	8737.6	3790.56	7931.28	5578.49	8084.63	5827.87	34824.8	28562.3	33693.9	10752.6	9761.43	8182.31	4269.55	4145.56	7358.47	34279.9	37444.5	26992.6	12252.1	13162.2	9769.15	2749.32	2939.98	10621.4	6761.62	12512.5	10258.8	6923.16	4924.96	7486.32	12933.8	9736.49	10756.5	5319.54	18669.1	12418.1	9510.19	10744.9	5497.23	5380.06	35631.8	38997.7	29133.2	8676.98	13635.6	10924	10698.8	3189.95	11191.6	42386.5	38020.5	30489.4	11141.9	10819.9	8444.26	8962.81	5413.7	6710.89	34384.3	42651.5	37878.6	7695.54	10724.5	16565.8	4522.11	2359.36	5295.19	13404	4790.15	12582.8	7918.59	3521.87	3692.17	11479.2	7737.85	7856.42	10252.9	11102.7	5539.12	4800.05	4463.41	4191.61	6538.1	8922.99	5709.85	14383.2	4448.87	5634.92	4879.03	4969.92	6032.9	33993.4	37042	34775.7	9888.76	8762.84	8348.78	6437.42	5094.54	7765.52	40868.6	38632	35226.7	12673.6	9493.19	11590.5	5023.75	8244.38	2171.7	35294.7	39534.2	44443.6	13266.1	8841.87	10672	10724.9	6029.14	4580.47	6146.7	10912.5	15638.1	9748.16	8213.42	14036.5	17532.8	9713.01	10593.9	4172.01	5086.84	5395.87	8200.36	9576.63	10840.3	7422.98	10087	8447.88	3755.31	7072.04	4710.71	4921.15	9569.22	10137.7	5973.95	11092.4	5214.49	42023.2	34593.2	35586.4	9901.18	8563.8	8600.42	2636.31	4371.18	7129.85	34995.4	34776.6	34784.7	12680.9	9713.8	10123.2	4755.46	4756.24	11469.2	34700.4	37480.6	9984.89	11522.1	11779.2	2587.89	3994.58	7312.53	8127.94	9460.49	9511.26	2489.67	6275.48	3962.51	7141.55	4975.86	2590.67	12957.3	11242.3	13864.7	2014.96	9157.67	11631.1	2122.59	5411.08	10619.8	6176.66	13306.4	6004.11	6548.26	3797.82	6295.45	4196.47
3839	422.906	4.77632	0.827836	0	0	0	0	0	0	0	0	0	0	0	0	0	0	0	0	0	0	690.677	0	0	592.497	485.834	852.541	768.492	0	1224.46	1864.81	860.882	814.321	763.068	956.003	793.951	0	411.007	558.38	1427.8	0	918.687	1141.78	968.801	1208.93	828.222	1454.41	700.797	0	424.066	0	1051.84	0	947.812	780.275	1100.93	1407.28	1869.37	1293.9	914.312	1762.11	1306.85	994.605	629.081	657.34	933.503	1408.51	488.175	1003.16	812.941	675.383	860.098	0	436.32	575.876	909.793	758.458	1344.27	733.805	419.218	2531.43	687.732	545.956	672.333	692.817	1120.68	1026.78	1491.43	440.585	456.325	956.945	626.056	698.557	516.886	839.668	829.471	939.578	1677.71	782.153	0	692.074	0	1165.46	521.37	1489.7	1548.07	981.11	0	647.158	0	0	1148.12	1693.38	748.695	1444.13	1108.56	777.2	601.158	751.768	0	753.503	0	708.348	878.532	1223.7	1273.82	1352.41	1291.65	620.122	676.746	846.873	0	551.47	1921.77	633.468	382.188	453.672	360.496	2109.24	2273.91	1320.26	1703.81	1041.29	516.29	757.883	1067.07	1796.68	0	783.316	888.042	813.93	647.777	1061.01	648.847	1450.78	1008.55	830.602	424.449	1020.64	695.769	569.33	494.798	693.198	660.405	529.257	1328.22	1012.1	0	1447.86	512.495	1560.46	0	0	0	498.424	0	425.756	1426.33	1355.49	840.39	0	624.124	881.606	1344.45	690.081	0	912.213	458.672	1351.93	720.878	0	0	635.382	1086.67	484.864	634.885	761.895	339.553	1170.68	0	549.189	2013.73	1714.81	1929.44	1553.04	828.802	354.893	440.105	667.545	497.996	1393.36	1727.62	1115.33	1124.24	1015.45	736.649	1090.69	554.839	0	2323.6	1594.62	494.281	2130.36	1596.72	1052.61	484.067	0	0	995.046	912.629	479.22	1207.7	1029.98	1392.89	342.532	1293.03	902.348	1817.07	680.674	781.296	964.034	622.017	443.444	1257.56	1363	1011.26	957.461	1931.63	1243	0	465.421	603.627	632.093	903.02	1295.95	1303.21	1164.94	1508.52	772.521	936.754	0	767.484	1016.83	746.056	1034.18	317.378	995.023	1486.89	0	435.581	0	0	893.116	0	2426.45	695.329	1822.02	0	0	516.715	1084.26	2450.67	1871.65	0	770.035	703.51	535.96	0	932.517	1513.38	2473.48	0	0	864.073	0	382.438	0	1254.32	2695.72	1132.09	465.207	755.534	684.397	0	705.118	0	712.227	907.087	858.711	530.071	1121.52	995.377	386.166	905.131	1138.96	818.387	949.51	1180.46	2115.83	0	0	0	0	2094.16	1415.05	923.799	1048.72	1460.7	0	0	399.687	1147.04	1176.62	671.234	1468.4	1501.24	3121.69	1946.44	4342.11	2085.93	809.035	510.241	763.749	584.859	0	0	485.344	709.664	426.085	775.055	654.272	392.907	568.51	509.583	0	699.45	1337.42	263.084	1026.93	1786.75	1328.5	1718.93	838.774	1026.56	0	0	874.705	8482.38	55501.8	25488.7	2278.74	880.141	3188.87	1130.28	497.137	0	12318.4	0	1993.56	1603.6	818.693	0	523.644	523.173	749.225	672.752	2893.22	428.954	0	0	688.13	680.132	966.604	1991.62	1556.41	940.46	0	0	0	1261.29	0	292.932	789.953	751.776	1238.86	454.238	408.38	829.324	0
3840	629.031	4.6631	0.848787	0	0	0	0	0	0	0	0	0	0	0	0	0	0	0	0	170.34	0	36940.2	49403.6	48049.2	14330.4	16386.1	16630.2	5733.53	6262.99	5406.77	15105.7	17618	21659.6	15320.1	16741.6	16891.8	4250.53	4921.96	3683.02	32934.2	21561.8	35458.9	15333.1	14505.1	11396.2	17918.9	12537.8	12167	2478.48	5159.71	4357.66	3189.81	4860.44	8062.87	15733.2	18284.3	11520.7	36874.4	27383.8	42947.3	15172.9	25663.8	24923.6	6910.48	2603.3	2858.34	24558.3	37092.7	33001.9	16633.2	20106.4	13857.9	6624.85	6910.66	4019.45	36489.3	34268.1	39886.5	11575.9	20122	11170.5	5161.02	4398.01	6052.12	17854.3	20461.3	12854.3	14875.8	16922	14334.2	6591.82	4184.75	4894.53	16933.9	17006.5	17451.3	12243.1	11363.6	10549.1	6340.75	5755.18	5091.83	18003	14529.5	17529.6	12600.4	13159.7	17448.2	6764.64	3026.94	5187.13	40761.3	37399.8	41467.2	15752.1	14908.7	17959.5	7331.15	6430.19	4080.97	39387.9	33718	36373.4	14308.1	14055.7	21750.9	2542.48	4765.24	4453.25	41426	38059	35166.6	12409.3	14293.4	11585.4	4650.57	1998.48	2029.13	14673.4	21468.9	19361.7	14309	16762.2	25537.8	15098.3	8646.9	13222.8	12712.7	20805.1	12265.9	8640.88	14802.3	19141.6	12295.6	16341.8	15027.9	4025.32	6467.23	6130.77	4137.72	2975.93	2492.25	9626.75	5431.51	4195.69	34882.8	37108	37396.9	16880	19408.8	18484.1	5633.93	3514.23	10201.4	30419.2	30449.9	33250.7	17047.8	14487.2	22284.2	2240.06	6437.15	4394.66	33961.1	25723.1	29930.6	20888.2	14018.5	14482.7	9151.79	3650.43	3156.24	17789.5	10678	21136.4	16347.8	12169.5	17891.1	4737.99	3949.7	2097.89	21418.7	22798.2	17241.3	14850.8	15345.6	15148.8	4497.99	4923.27	3624.34	13659.2	15312.1	18581.3	15461.8	14611.1	8279.73	5650.51	1842.44	3791.14	43498.5	33190.6	42828	14357.4	16461.4	20709.4	6954.31	3947.47	1871.39	35025.2	38597	31522.5	20830.7	13927.3	18287	2693.64	4014.3	15575.2	23232.5	13104.3	9853	9412.46	18607.2	9108.07	7061.26	5413.03	13144.4	11884.3	18499	13792.6	16864.7	15523.2	6765.55	3380.49	40744.9	30750.7	43895.6	18010.7	16999	14374.5	5014.19	5071.57	3534.12	36413.9	32701.3	35692.4	13511.5	19312.5	24038.3	4195.68	4565.99	5298.73	34221.8	36782	23855.9	11066.4	17379.4	17585.6	2059.89	3399.81	2140.1	17695.5	13771.3	16968.8	4048.96	4473.49	7039.36	3317.25	5556.76	13048.2	14634.6	17729.8	4748.34	6653.68	8808.68	2038.67	2001.87	1605.72	16563.9	20914.1	3769.15	6648.25	3335.19	2801.61	3224.9	39072	34926.1	31730.2	19639.5	22487.1	18542.7	7524.62	4443.94	6003.88	35079	38187.7	30942.3	19457.9	15640.5	12181.9	4088.06	4318.18	3254.92	39451.2	36103.3	33818.7	18834.9	16533.2	19826.4	6504.5	4082.81	2433.6	18301.3	24189	24837.9	25621.6	25666.8	32399.3	20193.6	23365.3	23308.1	19001.3	19811	15040.8	19697.4	10620.6	14871.6	15001.5	16039.5	17514.8	3067.84	4507.6	5379.04	7994.13	7670.17	4537.81	7735.64	4265.36	2493.25	36502	35585.9	30835.7	11084	15112.8	21383.9	3164.97	6613.53	2082.19	29832.4	12601.6	21820.1	21114.3	15583.7	19863.9	4181.6	7325.26	5832.07	32126.7	33853	16945.2	18022.7	19668.6	4337.32	5268.78	6578.84	24420.4	24526.7	25649.8	7091.92	9703.97	4195.25	5246.11	5148.11	5907.15	9487.32	10671.9	15427.9	4119.45	4573.61	3791.73	2116.68	5219.25	5808.91	15221.9	15025	12736.5	1952.66	4777.25	3968.57	2964.73
3841	268.978	8.64295	0.849347	0	0	0	0	0	0	0	0	0	0	0	0	0	0	0	0	0	0	0	415.715	167.572	0	0	0	3296.17	3638.69	4082.22	837.714	662.09	597.215	1186.69	1284.82	990.229	5167.36	2137.2	2828.21	0	0	0	0	0	0	1779.2	1829.32	2316.51	3934.47	3569.3	3857.06	5219.53	3668.32	4233.18	1161.92	430.183	569.566	0	0	0	0	0	159.599	7734.22	7624.55	8009.52	0	0	0	236.634	0	175.409	6943.78	5305.12	6156.2	0	0	0	138.993	735.796	317.666	8476.76	8016.25	7248.85	517.36	920.95	788.259	3534.36	3569.42	4222.23	8454.49	6947.69	8859.4	598.561	939.11	1566.55	4039.4	2744.71	3433.96	6712.56	6770.53	7753.7	1601.52	691.407	1325.74	4247.25	3628.63	3679.48	7220.02	7717.35	9371.96	0	0	0	229.38	288.029	179.627	4860.56	4419.07	4804.79	0	0	0	0	0	0	4478.82	2752.28	3910.95	0	0	0	0	0	0	4464.91	4682	4552.11	806.773	428.406	1275.23	290.127	519.295	166.157	699.372	1371.84	671.74	4515.1	5433.72	5001.17	2693.27	3096.21	1599.05	5448.21	6256.05	5783.91	14796.1	15083.6	13887.9	4669.86	4335.4	3506.55	1556.54	1171.58	1634.26	0	0	0	164.588	0	149.382	4785.64	3698.74	3776.53	0	0	0	208.348	355.236	0	3790.66	4884.02	4027.45	0	0	0	0	0	0	2646.56	3786.31	3237.42	217.524	564.983	655.107	2284.56	2226.23	2732.3	3485.36	3986.04	3694.64	421.731	0	207.896	2573.59	2102.22	2505.59	2362.53	3087.23	3297.25	292.865	157.232	195.799	645.575	862.276	1075.64	932.992	1697.06	1974.06	0	0	0	0	296.583	165.685	3989.91	4960.62	6269.25	0	0	0	252.143	741.463	635.946	4468.66	4422.62	1923.28	3210.14	1961.1	7248.65	8011.24	7757.77	9426.75	9545.47	8693.69	1510.49	2338.73	2506.36	6292.38	5302.63	6372.62	8821	10225.1	0	0	0	383.839	438.83	188.146	5866.8	5056.78	4788.97	0	0	0	0	0	233.562	2934.33	3272.51	3871.46	0	0	0	249.094	191.512	0	5576.34	5479.05	4933.86	1630.43	1234.2	777.105	4826.1	5975.03	6847.13	5594.33	5629.68	797.701	483.323	1239.85	7448.33	5894.81	6106.11	4398.6	5645.04	5304.65	437.189	1007.43	5745.9	7636.84	6046.19	6502.81	6296.89	0	0	0	325.674	313.059	413.703	7644.13	5959.83	4950.01	0	0	0	640.182	497.337	172.303	4538.7	5498.88	5047.4	0	0	0	377.243	787.32	216.247	4343.27	5053.48	5330.08	2641.45	2901.59	2522.05	2651.95	2630.67	2083.85	2629.48	3297.05	3118.51	7425.35	6256.48	6952.22	13892.2	10593.1	7479.4	7795.32	6676.15	6362.58	12222.4	10907	11371.5	9961.74	10230.7	9145.44	11494.6	9815.18	11164.8	0	174.546	0	668.677	444.199	501.429	4424.02	3374.43	3540.72	3551.72	6184.34	6800.1	472.941	463.899	0	3716.93	5190.19	4516.92	27103.4	28520.2	445.816	589.291	209.786	5538.5	4542.82	4113.67	1191.51	739.073	1435.35	6856.78	4981.74	5247.5	6403.01	6152.9	7078.16	1189.58	924.469	1239.66	7200.33	6043.48	5253.89	5787.67	4998.19	4600.92	531.194	306.911	517.597	10603.5	4534.26	4009.05	5090.99
3842	195.775	7.01835	0.848633	1570.98	2840.97	1046.05	1368.94	989.59	643.937	1642.4	706.895	931.729	0	0	1890.36	1908.18	2363.81	1959.89	1785.78	705.318	767.929	3624.7	1759.97	3860.41	8383.02	6355.74	4163.41	5254.66	5456.48	1981.97	5579.23	3047.4	3542.78	4022.28	3314.05	4816.94	4232.72	3356.5	2380.13	3539.3	13604.9	5317.86	4389.25	3768.7	2260.71	5097.58	6665.96	4858.68	5391.48	3858.97	2252.14	2081.63	2096.93	4471.56	2240.98	7132.23	2460.81	4755.23	2408.59	2221.34	4693.05	1640.56	3348.36	4046.78	5925.62	3755.51	3518.49	1658.92	1902.35	3853.26	2929.49	3420.09	3597.83	1716.84	2061	40621.1	2387.11	1862.3	2074.13	2095.63	1906.38	6835.53	2457.43	2570.52	4104.45	1733.88	3754.17	1751.54	3226.14	5475.28	5813.51	4888.44	8213.55	1978.68	2175.96	4657	2436.1	2994.52	3702.31	2101.02	3255.23	5788.03	5323.15	3216.82	3627.54	1792.03	2328.86	1995.17	7223.2	4726.13	3245.62	1527.84	2082.8	4274.13	2988.48	2483.48	1624.71	6108.4	2166.36	3436.16	2105.71	1653.01	9600.63	6301.2	1884.53	2198.72	22673.6	3741.58	3572.8	2306.84	2175.45	3725.29	1719.87	3023.8	3427.71	3515.72	4731.45	3447.13	11319.9	5821.77	2224.26	5799.89	5125.71	2635.92	3914.24	2813.41	3821.09	5039.13	1716.78	4779.69	4966.23	2985.79	5828.31	4915.8	2307.69	3792.21	2020.3	2419.53	3890.18	4353.51	5611.32	4218.97	2207.05	7042.47	2441.15	3322.69	1763.64	2855.04	2979.4	1340.74	1579.11	3864.18	5623.2	5997.9	1861.33	3243.58	3491.5	4818.57	1792.03	5196.84	8395.49	5120.77	4490.65	3247.6	3488.31	4863.85	1707.38	2886.59	3267.45	5304.86	4368.05	3466.99	2603.53	16464.6	3825.77	3903.2	2361.18	4444.59	4819.12	3768.89	6114.04	2175.67	4727.22	4909.27	2056.73	20294.5	2763.23	4023	3976.54	2608.77	2141.88	3722.8	4014.88	5948.31	3054.66	2502.16	3636.99	28914.6	2424.37	3371.4	3419.15	1652.15	3891.86	2059.76	2157.04	4003.46	2077.57	3644.37	3313.7	1949.82	1858.08	3156.43	10424.6	1761.83	2344.68	4490.92	4007.3	6050.76	5757.72	2545.8	3997.37	3696.54	6953.85	6746.13	3316.51	2213.92	3647.86	30258.1	6647.77	2314.64	7416.32	2060.81	5522.2	3055.88	3752.48	2110.94	3926.78	4383.65	4402.63	3470.19	5804.2	22508.3	1707.88	2279.6	1681.47	1865.27	6844.26	3539.98	4390.51	4962.56	4912.06	1631.11	24027.7	1533.22	16257.7	4273.41	2156.24	5927.1	4358.07	3742.62	4530.36	5638.56	3571.87	5304.44	2141.96	4291.59	2354.3	5138.11	4725.84	3601.86	3998.76	5221.94	4142.69	1846.4	5941.36	2265.28	3534.58	4627.27	2399.32	1655.86	3460.48	3402.19	3303.27	4633.52	1972.45	4592.4	10111.7	3101.5	2071.16	3581.57	4061.16	2238.67	2291.78	1621.94	3889.62	1807.99	3638.83	4209.69	3574.64	2379.42	1902.71	4023.24	4247.86	1967.68	4778.91	2480.69	3552.54	4850.65	3362.45	9704.78	2786.26	6729.78	2158.44	2362.65	2911.73	4326.4	6740.95	1913.37	4406.54	6658.3	6443.47	3578.62	5668.95	4983.59	5791.63	1988.5	4387.12	4548.64	4700.7	5886.8	5367.09	2147.05	3462.43	3709.61	3550.7	3255.05	4131.58	3563.57	1642.7	28702.6	2973.26	3736.7	11952.7	2321.51	6318.35	2672.57	3913.76	0	1856.8	2355.68	3938.61	4346.76	1986.6	21780.5	2067.26	11200.1	2380.82	2618.91	2203.35	2982.1	2152.8	14958.4	5920.95	5241.15	2452.16	3984.24	4360.01	4682.73	5227.43	5105.99	2084.3	3754.86	1900.27	1774.8	2379.52	2515.08	2354.23	6012.31	7974.5	4506.32	3997.32	2560.34	3894.49	3928.43	3505.26	2962.36	5148.92	2240.46	4984.73
3843	337.093	6.46057	0.850481	0	0	0	0	0	0	0	0	0	0	0	0	0	0	0	0	0	0	42048.6	44105.5	47702.9	21783.8	27131.7	28613.3	21985.2	22131.8	21136.1	25077.3	28374.2	26376.3	22123.8	24997.5	25154.7	18718.7	21662.5	17137.3	34973.4	47718.1	38615.8	26921.6	23172.2	21984.8	21885	20977.1	23679.7	17848	18722	18680.1	19590.7	23040.2	20500.4	25166.9	23785.4	19920.6	43899.9	43596.8	44181.9	26533.8	23915.4	26036.8	22104.5	19039.7	20524	45421.7	37528.5	41692.7	21444.8	23267.4	25398.7	21276.7	21265.2	21436.3	46812.5	39268.4	41503	26292.3	24275.8	26873.5	20774.3	21874.6	24913.8	23131.8	29213.4	25034.4	24648.5	27079	23438.6	17689.5	19365.7	24082.8	24861.4	26844.3	19954.5	26471.7	21829.1	22964.1	18902.3	21592.6	15692.3	24707.8	22742	22848.7	22759.6	23101.5	19986	20069.7	27065.9	20777.2	35725.2	36174.5	41114.9	20838.3	24334.6	24346.6	17422	17262.6	18880.7	34640.4	37212.5	39293.8	25534.8	24439.6	22102.1	22071.2	18278.7	16150	42580.6	44415.6	41437.8	18874.1	18130.8	26898.1	19494.8	21022.7	18076.7	22613.4	22855.6	22869.8	22529.5	20898.5	21844.4	21242.4	21266.6	24031.8	19082.5	19445.6	17609.2	20323.7	16849.3	20557.2	19389	17672	19865.9	14683.6	18774.1	18261.3	16404.2	15510.1	14779.8	12413.7	16125.9	13494.4	41636.9	33967.1	40590.9	20420.1	20759.3	20530.1	15840.5	19073.5	18429	34288.9	35012	35423.8	24235	23517.7	19630.8	19143.1	18434.6	15254.7	37186	38160.6	40005.1	23725.9	26502.1	21984.5	19302.7	18668.3	21898.3	26005.7	23346.6	21782.7	22368.9	16610.5	21510.1	18443.5	20267.7	16912.5	19851.5	21413	19089.5	20733.2	20635.7	20710.5	13972.4	11461.2	12164.9	19375.7	18216.8	20020.3	13605.8	15982.1	18388.3	14570.2	14984.5	16234.2	41927.1	44058.6	36688.4	25993.3	23394.6	24040.4	20960.8	16372.5	20676	35434.1	33093.4	38039.9	20554.4	18589	25616.4	17785.8	16852.7	20317.6	21429.2	29418.1	28236.5	24204.9	27903.6	17761.7	20704	19762	29204.8	23893.3	25500	24241.7	26586.5	25291.5	18332.8	19151.9	37618.6	36454.1	36729.8	20012.4	21955.5	21365.5	18732.2	16892.5	15994.8	40636.2	45013.6	46767.6	24941.9	22911.1	19370	14891.8	21167.5	18835	33196.3	44965.7	40935.1	20342.1	24322.7	23599.8	20895.8	18330.3	19146.5	22050.7	17020.8	22505.2	17543.2	15912	19984	15673.9	14848.9	18592.7	24817.5	21704	18528.5	16456.1	19221.7	13989.9	17317.8	15100.2	23078.6	22149.2	18487.8	16334.7	16274.2	18573.1	15250	43862.3	41129.5	40312.3	23112.7	19599.6	26965.3	19812.7	17890.6	19083.8	41450.3	33076.1	35806.8	23932.1	19149.1	19448.9	17580.7	17709.3	20025	39404.6	40096.6	40351.5	22805.2	21250.6	19686.6	23021.9	18999.8	19189.8	23304.6	22620.3	22387.3	18165	26855.9	22158.1	22655	26372.4	28235.1	19021.3	19125.7	19393.1	20100.3	24002.8	25052.1	25562.7	25695.2	23362	19738.2	18830.6	19605.1	21124.2	18513.7	16117.3	13725.3	15571.6	15866.7	43748.6	39091.8	44701.8	18897.6	21615.8	26057.3	20806	20568.1	19569.2	27772.5	33555.6	37099.2	22875.3	22323.2	22420.1	19638.3	16317.4	18538.7	35198.1	43679.2	25546.4	26692.2	24731.1	13665.2	20152.8	22240.8	27254.4	24654	23377.4	21736.5	16837.9	22959.6	19452	18626.4	18920.3	19523.1	16636.9	22508.7	21528.8	18653.4	22901	19108.1	18004.9	16117.2	23385.2	23143.8	19504.6	24058.2	19057.4	16520	24239.4
3844	226.828	2.13445	0.69921	42293	42666.6	41849.6	25405.5	24738.8	13321.1	13449.4	18671.3	20761.3	1999.45	2008.11	29279.9	14689.3	24049.6	22782.7	22118.7	20193.5	21334.3	35681.1	37790.8	37998.1	43230.8	47926.7	52653.7	0	29472.3	0	49210.9	49583.6	47135.4	36674.8	35944.5	43742.4	28840.3	28021.2	27981.3	33992.9	35784.1	37134.4	48425.7	48042.4	43499	51323.6	43229.9	47395.6	27827	30105.2	28738.1	29810.5	27302.2	0	46453.6	49404.2	48742.5	41009.3	40946	41314.4	45344.6	44937.2	0	25013.8	28800.3	27000.5	41602.7	36917.8	35630.9	49025.9	45035.6	48220.1	27703.1	26211.9	29143.3	0	37994	39803.8	46942.9	0	49718.5	28773.7	27352.2	29324.6	48542.9	49757	44996.7	50921.1	52137.6	53299.2	27091.8	28558.9	27361.8	47535.2	48925.9	49872.7	43988.9	44476.3	49265.1	26136.2	26520.5	25911.3	47110.2	48520.7	49154.3	52214.6	45586.4	49153.6	27179.9	24298.1	25359.4	38842.7	42794.2	40393.7	47967	47717.3	51185.7	26255.5	28801.8	30931.7	40324.1	38557.7	49688.3	51807.6	49523.5	50897.7	33365.4	31080.2	35383.9	49734.8	48274	41083.5	57433.8	0	0	44196.9	37299.7	43605.7	63164.4	0	0	77741.2	78450.1	71583.7	93044.3	103909	89955.8	63926.7	0	65298.5	0	72780.3	60323.4	85709.9	73164	0	47510.5	50159.4	46523.6	46424.2	47401.5	47349.9	66416.9	65253.3	71153.7	47526.1	51864.4	0	47480.5	64608.1	0	43339.4	36994.8	46256.4	53834.3	49575.4	50801.4	62528.6	45440.2	72481.6	46297	50573.2	26801.9	38835.1	54023.1	44863.5	0	62757.1	0	48045.4	45104.3	41216.6	62398	62194	0	63801.6	65231.2	61933.9	45402.2	41257.3	43181.3	101573	90363.8	108817	81543	100776	106674	71478.8	62998.1	66248	94281.2	0	87272.3	111495	102596	103994	68439.4	62215.5	65543.1	41617.5	44354.8	39388.2	0	49832.2	47632.3	25427.6	31370.2	28930.5	37243.3	45133.6	43320	45473.1	0	50213.6	26826	29756.6	49276	48092	45619.5	24119.3	24242.1	24879.4	24540.9	0	25293.7	48881.3	46971.8	52476.8	0	29498.4	26350.5	24555.8	24332.4	40859.7	39149.8	0	43432	48501.2	49400.1	26410.7	29178.8	30667.9	40856.8	38897	0	47370.3	42257.2	48118.3	27245.4	26651.7	29444	38729.9	45658.4	39174.3	47167.8	45398.5	43936.5	25392.5	27722	27320.1	55679.6	52519.1	56828.1	24364.6	27045.3	24552.4	28889.2	30495.2	46189.8	47217	46061.9	0	25091.8	22603.1	27391.1	29290.4	30709.3	53505.6	42629.4	24054.4	23725.5	28434.5	31438.4	28514	39745.9	35480.7	39288.3	0	0	48652.8	0	27225.4	25604.9	41597	37250.7	35737.2	51329.1	49895.5	45980.4	27768.5	26446.2	29306.7	35985.6	41768.2	38449.2	43522.5	46535.7	0	29492.6	28476.1	26406.4	53497	49039.4	54792.9	0	49148.4	45324.7	52543.8	48856.4	50235.2	45151.3	43998.1	41403.4	20431.5	22068.1	27065.4	22501.5	24663.4	23153.5	26396.5	29342	31162.5	26117	28307.5	27353.1	28368.5	28061.3	27322.9	44669.6	43185.4	41305.6	0	47789.2	50472.9	29620.1	32873.8	30742.4	0	11132.1	16103.6	49332.7	53369.6	46276.9	23407.7	25471	27091.7	25332.6	28243.5	52300.8	49741.7	53523.2	27057.4	27387.3	32566.5	46628.7	49004.2	46589.6	23890.5	22929.8	26143	26031.6	28020	24895.6	52208.2	52691.6	45160.1	24330.9	25754.6	25041.2	28005.3	25223.3	28047.6	43271	45595.4	0	24568.8	27906.5	26997	29447.5
3845	226.829	2.29531	0.705325	0	0	0	0	23003.4	12863.3	13642	0	21966.3	0	1895.1	0	16136.7	21560.3	21706.3	0	20415.8	23003	0	0	30114	44912.2	44849.7	0	0	29792.8	28651.2	50664.2	0	49358.3	40960.4	46710.1	42412.6	29123	31686.1	30537.8	37709.5	0	33682.6	47960.7	49932.3	0	50387.7	0	0	29718	32517.3	35245	0	29209.7	31880.7	49250	48634.7	47841.9	0	32645.9	0	51336.5	49172.8	50154	30185.9	0	29535	0	32453.4	0	45129	0	0	0	33358.6	29779	33404.9	33440.9	0	44890.5	49229.4	50008.5	30004.6	0	0	51997.2	0	49283.5	45509.2	0	0	31472.9	0	0	0	46596.7	48113.4	0	49431.6	44530.5	26136.2	30701.8	0	46479.4	51390.8	47081.3	0	0	0	0	30651.9	30204.3	32976.7	32687	35000.1	47732.8	43796.7	0	0	30877.5	28089.2	0	33833.3	0	44492.9	0	0	33955.6	34662.8	0	0	0	0	0	62129.1	55594.8	0	30770.2	0	0	55452.3	62150	0	68955.8	68030.4	0	0	0	0	59416.3	0	59076.9	0	0	62696.1	0	65923.1	0	0	0	0	0	0	72550.4	0	0	40684	0	42784.1	63649.1	0	64956.2	0	0	0	0	40570.6	0	0	69590.1	60141.6	0	0	36482.7	0	0	0	65038.1	50437.4	72786	0	0	0	59296.8	58557.9	61167	0	0	0	0	0	0	85924	120992	0	0	0	0	0	63111.1	56234.5	82623.4	92454.9	85538	97366.9	0	0	0	0	58997.8	0	0	0	49358.3	51076.1	53414.3	28717.7	0	31495.6	38291.8	0	0	0	0	49672.8	29025.3	33028.5	49276	49152.4	47462.2	0	0	26398.7	33017.3	29308	30443.3	50535.6	52263.2	0	26291.8	0	25786.6	0	31753.5	0	34599.6	36094.6	50863.4	0	0	0	31085.1	29736.7	32792.3	33612.8	32333.4	49763.6	48707.3	49426.5	31874.4	29472.5	0	36006.8	34944	0	47902	50543.6	54632.5	0	0	0	0	0	50394.8	24468	24178.1	0	27462.2	0	0	47428.6	50060.1	28850.2	25780.1	28753.6	28750.7	0	0	0	47829.1	24428.5	0	0	0	28813.1	0	0	33666.9	50223.6	49495.7	0	30947.4	0	27183.4	35748	0	31776.7	48667.7	0	51421.4	32966	29980.6	0	31794.7	30907.9	32072.2	46461	47251.5	50659.2	0	0	29168.4	49836.9	52311	0	50229.2	0	49609	0	0	48532.4	37953.7	44758.3	0	23555.4	0	0	0	22088.3	25665.4	33508.7	28361.8	0	36024	30433.5	30844.9	0	0	27938.6	0	0	0	46870	53368	48541.7	0	0	0	10081	0	0	0	0	51511.5	29843.5	29827.2	0	19752.2	23435.3	52194.4	51988.5	49519.1	31663.9	0	0	0	45982.4	48655.8	0	0	0	27971.9	0	28481.7	47635.1	48514.9	0	23400.7	0	0	29525.2	0	30298.4	40597.5	0	45837.6	27662.7	31664.5	27738.8	0
3846	105.031	8.21337	0.850999	0	0	0	0	0	0	0	0	0	0	0	0	0	0	0	0	0	135.415	20103.4	20307.3	18686.8	18044.5	18781.2	23251.9	32850	25779.4	25531	26104.4	25166.3	23352.9	14336.4	21148.6	19427.6	30546	27150.8	27224.6	20296.9	19299.4	18328	22664.8	18567.5	25474.3	19039.8	20822.5	17021.5	27940.8	26925.9	25280.4	22968.2	25924.6	26913.1	24407.6	24789.6	26528.3	19576.7	16595.1	18059.4	18094	22425.6	22480.5	23716.6	25459	29594.3	19851.8	17761.5	17201.7	19053.8	17513.5	20404.9	24293	25911.4	20834.3	18060.3	17671.8	16908.2	17802.3	20630.2	19950.2	19400.5	26687.9	25195.3	20270	15562.8	19935.5	13837	18530.9	19566.8	26960.1	23107.3	18483.2	27531.8	17497.1	20367.1	21505.6	16256	16887.6	22577	25285.9	18970.3	21689.9	19628.2	19705.6	13126.6	15627.2	14369.9	23885.4	22907.9	20786.9	19602.6	14682.6	17343.2	17861.6	17996.9	15219.3	18773.2	19757.3	18869.4	14757.2	20150.7	20172.2	16946.7	18081.9	16894	19457.6	19842.4	18107.2	19380.1	15583.3	16802.9	18155.9	17011.1	19116.7	18127.4	19489.4	20019.4	0	0	0	0	0	0	0	0	0	0	0	0	0	0	0	0	0	0	0	0	0	0	0	0	349.195	0	114.607	20049.7	20193.6	17049.6	16726.7	16149.5	21461	19326.4	19824.6	20662.3	18778.6	19436.8	15694.4	16465.9	15884.7	17618.2	20144.4	20443	17550.2	16819.9	18878.4	19546.6	17867.8	14791.6	24278.2	24261	18079.7	21539.9	12164.1	12063.1	12220.7	10318.7	9925.34	11378.7	3861.95	5923.23	5631.03	0	0	0	0	0	0	0	0	0	326.619	197.346	0	153.329	0	0	120.51	108.121	0	17280.4	23963.4	21688.7	18631.5	17488.4	22459.8	21520.9	36148.3	29791.3	17460.3	21332.7	19719.1	20895.7	16386.7	17162.9	22432.2	24065	17375	16947.7	19957.7	13958.4	15498.7	17192	21450.7	22358.2	17579.9	22709.6	22024	24887.6	15312	18925.3	19953.3	24338	15123.5	18066.2	21973.2	16122.2	20179.6	16253.8	19991.3	20510.8	22317.5	23136.5	18686.5	18975.8	16546.7	20492.2	16433.2	17847	19536	19021.3	21741.9	14938.1	16223.6	17999.2	18643.8	18527.4	17886.7	17971.6	17754	24043.2	15051.6	15670.2	13919.3	12447	13593.6	11976	12284.5	14015.6	9605.11	9403.37	10040.2	12916.5	13227.7	12228.4	10973.1	11677.6	10323.1	11582.8	11124.9	17629.8	11650.9	12477.3	12374	11396.5	16000.4	15560.5	21385.3	18547.5	15996.4	20923.9	21488.9	19993.2	18928	17257.1	18943.5	19546.9	15796.7	17322.6	19134	19352.2	21528.6	18349.7	21195.7	20227.3	16690.8	17576.3	16715.9	19369.2	25453.4	21757.6	16177.9	309.64	197.66	429.671	10349	10626.5	11173.5	2036.99	671.841	785.398	1090.59	2649.46	2020.24	15091.3	13962.5	15162	11646.2	13222.3	11733.7	432.058	211.815	264.892	6257.87	10468.3	12923.2	574.664	725.852	396.522	19570.9	18617	20491.6	20099.5	20087.8	21885	21068.2	19702.5	25560.4	9939.68	13959.7	16980.5	20587	16164.6	18118.4	24819.6	19352.2	28323	20406.5	17301.4	21080	23337.7	22724.7	23871.6	19158.8	30801.2	18581.3	19722.8	21023.2	18043.8	19815.1	23697.6	20811.8	23823	18174.9	9451.35	9997.11	8900.95	21898.9	20059.2	24223.8	21575.4	23706.2	19380.9	17258.8	21766.5	19982.7	17183.8	19030.3	19504.7	19303.2
3847	346.099	8.23306	0.851263	0	0	0	0	0	0	0	0	0	0	0	0	0	0	0	0	0	0	18264.3	17226.2	20009.9	15635	12759.1	11803	23046.6	20475	15403	16286	15303.9	13033.4	16473	18140.6	17055.2	16665.3	16488.9	14831.7	13017.9	11803.8	12529.1	12566.3	11740.7	14553.6	16873.6	14074.9	15152.7	19069.8	20571.8	15532.4	13814.9	14705	13488.4	14599.7	16029.2	15088.9	11444.3	9391.35	11438.6	10248.6	12422.8	13377.2	17951.9	18818.2	19598.5	11604.9	11063.8	8449.85	10304.8	12133.4	11974.8	19368.8	18745.5	15032.3	8266.52	7878.59	8151.31	12556.6	12397.3	13052.1	16953.2	16480.7	13630	14962.2	9508.67	12684	11710.3	13125.9	10773.7	13293.5	16384.5	13097.9	13966.8	13949	12017.5	15961.2	14346	12690.8	12953.4	14069.6	14877.8	15034.5	13264.4	11411.5	13279	11400.9	11530.9	16039.8	11804.1	17001.5	7414.31	4406.14	7477.48	10936.4	10450.7	10490.8	12327.7	11579.3	10533.8	6214.38	7743.37	5679.18	10646.7	10731.6	10424.5	14148	13490.9	14678.3	7202.04	7697.91	6933.97	11597.7	10878.4	11408.9	10651.5	13478.4	15674.9	0	0	0	0	0	0	0	0	0	0	0	0	0	0	0	0	0	0	0	0	0	0	0	0	159.126	0	0	7386.84	7592.19	5545.45	10848.7	10376.7	10416.9	13056.7	12201.5	14154.4	7052.07	8388.04	7725.67	10426.5	10429.9	11634.2	15507.4	12625.6	14154.1	6726.88	5871.45	7776.67	11949.1	10660.3	10674.9	14225.5	12071.2	13994.4	5927.71	6157.51	7425.52	3287.61	6310.14	5821.14	1084.7	1558.61	2051.54	0	0	0	0	0	0	0	0	0	0	0	0	136.836	0	0	0	0	0	7430.24	9475.7	8747.24	11031	13394.8	13315.6	15280.7	23385.6	19669.1	7405.34	7850.03	7925.7	12575.1	10925	13121.7	15864.7	15870.6	14049.4	11639.6	12178.5	13098.5	13952.1	15590.9	13853.5	14725.8	12563.5	12956.1	14036.6	13808.7	15157.4	15528.6	14255.6	13759.4	9156.85	5810.58	7296.76	7194.14	13993.6	10659	13553.3	11613.6	12727.9	16343.9	8365.59	6539.66	7559.15	14309	12677.5	13143.4	13872.1	11760.8	12337.7	8325.38	8959.86	6399.22	12717	13910.8	14831.6	15101.7	12531.5	15969	10802.2	7994.62	8809.85	10308.5	9015.46	7619.41	7688.68	6468.45	6745.38	8758.25	11419.4	6934.66	8088.19	7494.44	7842.47	7755.1	5473.75	7062.75	9981.57	10646.9	6298.21	5820.97	6805.23	6373.51	7694.39	7151.94	6884.43	11686.2	12417.8	12564.9	15055.5	15291	9221.77	7072.85	6079.47	8318.31	11936.1	12067	13592.6	15294.2	13462.7	16078.6	8872.24	6718.91	8162.11	13667.9	11996	12469.5	14955.7	14301.8	13386.4	234.962	417.757	672.381	7195.85	8916.18	8104.84	2317.69	496.749	1242.3	1241	1584.39	1600.83	13318.7	11371	11862.5	11018.5	12796	9281.55	338.668	174.22	765.887	5209.14	6649.96	8832.55	198.364	627.352	1071.18	8505.85	8520.92	8745.59	13777.3	12217.7	13023.7	12888.9	14717.9	14237.7	12986.9	17499	13017.8	11383.6	11838	12544.8	12833	13250.9	12730.6	18385.1	16860.8	14295.7	13042.5	12035	12713	13149.8	14866.4	13228.2	14154.1	12122.1	12546.1	12908.3	14990.1	8886.56	11302.7	9016.94	9637.3	7799.59	6665.73	12705.2	13348.4	13954.4	9433.3	10292.9	10231.3	13737.6	13180	11603.2	11563.2	12014.4	12407.8	12205.5
3848	359.063	5.05177	0.849722	0	0	0	0	0	0	0	0	0	0	0	0	0	0	0	0	0	0	38434.5	37256.1	35763	31677.2	32133	31557.7	38427.2	42857.9	36132.8	38073.2	32312	32307.9	32262	34853.9	34490.1	37894.8	31254.7	37596.9	31510.7	30131	31141.9	35270.1	28130.4	32669.3	31318.3	30708.3	29347	33874.8	41206.9	36947.1	29290.6	34318.1	32872.5	36150.4	33644.9	33337.7	32503.8	31271.5	26305.8	28032.4	35722.5	31010.4	31630.1	39341.7	37599.6	26768.9	32326.3	26580.3	22693.3	29893.7	31659.3	33613.7	38418.4	39346.1	29328.2	28418	26430.3	29637.2	29947.8	33541.5	38837.5	37784.9	35688.1	31762.4	35250.9	35369.2	30106.8	33992.7	29982.5	33914.6	31024.9	31952	37760.1	30250	33545.3	30287.6	28202.4	26846.7	39376.7	31961.9	25380.4	29997.5	34051.8	27856.9	29371.6	26386	27014.3	30834.9	35467.1	37093.7	32619.1	27688.9	28428	28914.9	31035	29969.7	35145.7	38485.6	34496.7	27502.8	25488.7	30625.8	26932.4	27404.8	27608.5	27359.3	29257.9	29905.2	30423.8	29789	23731.8	27248.7	34160.9	31196	30611.1	34221	29084.2	29312.3	33527.9	32044.7	29498.3	31397.9	32823.1	24719.4	31773	30594	23836	25032.8	27715.5	25860	25260.8	26564.8	26032.8	24543.5	25602.1	30963	24783.1	30378.8	28767.3	28935.8	33550.2	32698.3	32603.7	31059.6	27941.9	31019.4	27391.3	26101.2	32997.5	27210.6	32455	34431.4	33281.9	28732.5	27220.2	25856	27823.4	26768.5	33502	37276.5	29246.8	36035.7	30491.8	24756.5	23119.5	30154.9	34607.6	28736.2	39661.1	32845.3	37592.9	33505.9	26934.3	30101.5	34826.4	26246.5	26593.8	32197.2	30824.8	30606.3	36648.8	33983.4	33194.6	23587.9	30945.3	23987.7	38517.8	32038.6	32212	33809.8	38941.7	33080.1	32180.2	27950.6	33224.2	34120.7	34080.8	32021.4	27345.4	28393.7	30828.4	30187.2	31327.7	32017.8	38631.6	41983.9	38054.1	27045.3	24900.4	27159.7	31168	22308.9	25257.8	37224.5	43337	32246.7	31312.3	30971.2	29957.9	31202.5	34820.2	36480.4	37988	33906.9	28306.1	38436.7	27164.8	29661.8	36629.8	37051.7	35586.7	34257.4	28986.5	30900.2	32041.9	28687.3	29451.4	29381.2	28877.8	27223.1	30486.5	25321.5	29019.7	27779.9	29946	25445.5	25624.8	31001.4	24279.4	36159.2	28023.4	29273.6	29026.2	31394.1	26613.8	32453.7	27855.7	26284.5	35089.7	34357.7	36066.5	34386.5	34555	26706.4	35653.1	33282.3	34282.8	30507.6	33931	32624.5	36976.3	37042	32480.6	32413.2	34409.3	34460.7	28799	31324.9	36857.8	27433.7	29605.3	26854.3	33419.2	25520.8	25729.6	21576.8	31970.3	31751.5	29351	27168.3	24865.2	31506.1	24768.1	28070.9	28077.4	29892.7	27101.4	29870.4	31219.8	30681.9	28043.2	25093.4	25823.5	25605.9	27037.7	24884.2	27427.5	35158.7	29076.7	29825.1	2666.49	2286.7	3220.24	5229.4	3913.19	4425.1	4758.26	4935.71	3920.51	2708.01	2140.39	3103.1	4430.1	5471.05	5217.9	7524.66	6608.91	7550.19	1486.01	2539.51	1927.43	2630.87	2249.04	3660.15	3301.24	3699.48	2129.57	27502.3	27486.8	23742.2	27399.5	28699	27473.4	26478.7	30775.8	30535.1	25985.5	21906	24760.6	25367.5	29678	31048.8	26609.8	24315.9	28278.5	30565.9	30647.7	35834.9	31542	26640.6	31767.8	30500.4	34547.8	15531.8	11445.3	11976.1	15657.9	14972.3	16143.6	14035.5	12177.9	11343.4	27066.7	27610	26913.6	19770	17224.8	21718.5	11218.1	7320.46	8265.91	13297.8	14367.5	11326.4	31742.6	19390.9	15201.5	15638.4
3849	256.169	0.688763	0.849961	0	0	0	0	0	0	0	0	0	0	0	0	0	0	0	0	0	0	0	0	0	0	0	141.203	0	0	0	0	0	0	0	280.493	0	0	0	0	0	0	0	0	199.063	0	0	0	0	0	0	0	0	0	0	0	0	0	0	0	0	0	0	0	0	0	0	0	0	0	0	0	0	0	0	0	0	0	0	0	0	0	0	0	968.124	0	0	0	0	0	0	0	0	0	0	0	0	0	0	0	0	0	0	0	0	0	0	0	0	0	0	18814.6	0	0	0	0	0	0	0	0	0	0	0	0	0	0	0	0	0	0	0	0	0	0	0	0	0	0	0	0	0	0	0	0	0	0	0	0	0	0	0	0	0	0	0	0	0	0	0	0	0	0	0	0	0	0	0	240.172	0	0	0	151.853	0	0	0	0	0	0	0	0	0	0	0	0	0	0	0	0	0	0	0	0	0	0	0	0	0	0	0	149.662	0	0	0	0	0	180.36	0	0	0	0	0	0	0	0	0	0	0	0	0	0	1887.05	1623.66	1607.57	2558.48	1985.97	1014.98	2667.06	2774.55	2673.52	916.255	2616.96	1947.87	1130.06	1477.32	500.115	1252.08	862.314	19972.5	16684.7	22453.3	21537	21707.1	23449	37459.1	44245.1	33324.8	16313.2	17351.2	20097.9	13101.6	14270.1	12374.6	18815.7	18844.7	0	0	0	0	0	0	0	0	0	0	0	0	0	0	0	0	0	0	0	0	0	0	0	0	0	0	0	0	0	0	0	0	0	0	0	0	0	0	0	0	0	0	0	0	0	0	0	0	0	0	0	0	0	0	0	0	0	0	0	0	0	0	0	0	0	0	0	0	0	0	0	0	0	0	0	0	0	0	0	0	0	0	0	0	0	0	0	0	0	0	0	0	0	0	0	0	0	0	0	0	0	0	0	0	0	0	0	0	0	0	0	0	0	0	0	0	0	0	0	0	0	0	0	0	0	0	0	0	0	0	0	0	0	0	0	0	0	0	0	0	0	0	0	0	0	0	0	0	0	0	0	0	0	0	0	0
3850	121.029	8.82581	0.748702	10633.5	9760.87	10986.1	14126.2	15299.5	11346.4	11286.2	15047.3	0	73923.8	17465.4	21092.1	10311.4	12604.7	0	12229.4	10642	11632	16348.6	17662.2	14749.2	28020.6	32945.5	38250.6	183126	196825	114258	70210	63071.6	55252.6	20846.3	28974.7	35815.9	139958	116228	151599	22304.8	22930	20965.7	44915.5	34662.3	95351.7	78451.6	65532.1	59679.8	272011	328420	171893	162771	195296	183118	156862	129024	132594	19788.3	25884.2	22972.7	36582.7	31877.6	90368.6	174060	215390	199318	24485.2	21442.2	23123.8	44026.5	47133.2	78446.8	158126	129206	141458	21944.3	25276.5	23776.7	50182	54562.4	90982.9	100466	127280	167950	95114.8	67350.6	91111.9	27150.6	57089.8	52992.1	193974	171837	91563.5	109836	85075.4	93206.6	61473.5	62650.1	29592.6	157073	163734	106311	125884	106916	77583.3	58912.9	53223.3	34756.3	155540	189484	94192.1	25478.1	24148.3	22312.7	56721.8	63586.7	101699	132640	146725	128984	24087.9	25469.9	24395.3	66276.8	77398.9	90283.3	158977	54977.5	48711.8	24200.1	26406.6	24477.7	61084.1	75662.6	107050	141888	59250.8	131785	76446.1	77497.6	84245.5	87824.3	73649.4	95998.5	67954.8	64881	81394.2	35532.5	32236.3	43682.9	34764.8	30702.8	49133.8	35234	23610.6	47338.2	104055	150753	155370	98678.1	122066	71663.9	54050.6	88371.1	56438.3	25440.3	26479.7	22945.2	69175.3	65739.2	99126.5	165430	115431	115005	26486.5	25610.8	25567.7	70755.3	81637.7	99792.2	158476	105605	121481	23661.3	25642.9	25907.6	80130.1	69139	111977	233034	71389.2	139039	89284	103234	116829	49818.6	60933.5	47240.9	148111	34197	124268	105187	81936.6	98903	41802	37001.3	35655.8	173192	155084	113867	88535.8	91953.2	93238.8	40628.7	35579.5	56254	110358	98762.4	130020	22844.9	26445	28955.8	56366.9	56792.6	80382.7	176801	326331	307235	22543.1	25284.2	24028.5	68070	40690.4	70731.8	154074	191585	62632.5	51918.9	77912.5	0	18097.1	38605.2	93413.1	128592	81828.4	120662	106172	86054.6	39634.7	36946.2	35684.7	138344	82837.7	25940.7	21419.6	27892.5	89646.5	61783.5	78088.6	124564	114867	151390	26571.7	25740.5	25073.6	97164.5	68213.3	90423.8	110506	103679	176214	24936	20489.7	25870.2	90754.1	75618.7	111294	84814.5	59072.1	210532	83974	109657	107784	102492	117954	77708.6	39495.4	42170.3	55777.4	54557.8	79849.5	129416	128733	92119.3	136141	182400	105073	60848.8	63218.1	105146	58381.1	98154.8	108951	108079	23066.4	25173.6	24812	81499.7	80084.8	104922	122543	126255	138116	21897.8	26285.1	28314.1	82840.8	83549	117037	161383	134638	125622	25872.5	26141.9	23063.9	49946.5	68264.9	92027	228860	156100	137281	70906.6	69579.9	93431.2	62138.8	97427.2	74861.2	81409.3	67362.2	92282.8	27278.4	30844.6	27553.3	15584.3	14833.5	14911.6	18422.2	16100.9	15525.3	144352	145350	137983	149904	169159	155436	113018	76409	125575	26250.7	23544	27203.7	43370.3	88846.2	74649.5	90476.3	82797.9	156702	20871.8	21984.3	24510.9	48526.9	83479.1	84421.3	138670	72937.8	182146	24233.8	23308.8	65811.9	88762	77025.5	111055	76548	230749	63618.6	56567.4	46990	77386.4	91727.2	99016.3	106954	118479	102133	42884.5	52952.6	43195.9	34403.2	142183	68067	69333.5	114185	107752	65896.5	42036.3	45573.1	51849.1	128376	92096.3	87257.2
3851	100.945	5.4218	0.819994	5673.1	5338.2	5364.73	4650.9	5216.34	3803.02	5266.28	6601.69	6361.53	23288.3	4525.99	4705.83	5154.18	5731.25	6531.86	5987.32	5464.92	5130.68	6159.43	7656.38	7345.06	7620.53	8767.83	9494.71	16394.2	15988.3	13252.5	10150.6	7745.42	10875.8	7937.32	7545.45	8782.29	10710.3	12216.6	13594	6857.62	8766.56	8585.78	8092.9	8271.08	9929.74	8149.08	5671.6	7496.99	12044	16633.5	11859.8	9665.78	9500.33	10313.4	8882.35	9247.46	6823.76	7176.47	6656.31	6453.66	8127.84	9052.4	7476.89	10617.1	12583.5	8815.87	7539.38	7241.19	7915.03	8456.53	8164.98	7520.75	12124.1	11445.3	10033.9	7150.43	7027.15	7494.5	7831.94	5186.96	8383.53	7754.04	8897.6	9801.22	6951.28	6041.94	5687.78	5553.95	5387.94	4734.61	9104.79	9162.94	9791.71	8132.32	6548.94	7430.93	7048.11	6554.85	6074.35	9232.65	9114.28	7479.05	7858.66	9506.28	6868.65	6662.93	5399.94	6419.86	8509.04	7915.81	8593.72	6525.63	8217.19	7191.39	9091.74	6871.44	7575.97	12401	9979.51	8771.54	7707.37	5897.82	7226.37	8589.31	7840.78	8037.32	9847.89	9778	10036.6	7440.36	9565.78	7683.04	8227.52	7919.14	9737.27	10648.7	9745.35	9113.98	7531.41	6925.32	6610.43	5935.96	4715.45	6962.03	5445.45	6003.1	5143.06	6727.88	6753.9	5221.03	5931.77	5441.86	5583.24	5022.27	5609.6	4990.33	7736.21	8299.43	9732.28	7549.2	8054.17	7821.78	8865.27	6008.81	7285.33	7965.12	7499.44	5900.46	7712.4	7360.57	8494.94	11609.6	9838.15	9690.91	7378.77	7848.71	7364.48	8705.42	7547.26	8166.07	11558.6	10667.6	8729.35	7920.23	6737.76	7001.81	9870.88	7675.63	5926.54	12208.6	10797.8	9966.58	8443.27	11892.7	8567.88	7128.91	8438.95	7595.96	8631.91	10359.7	9906.89	7199.41	7112.96	5800.24	5862.35	5606.64	5407.5	9097.64	7709.22	7138.32	5599.8	6273.44	5220.36	4674.45	5636.97	5206.62	7241.12	9219.98	7530.62	6288.96	7917.02	7169.78	8066.94	7361.89	10989.9	11953.9	14289.7	11206.7	7161.76	6928.66	7417.22	7057.52	6276.71	7829.92	10808.1	8862.72	8280.15	7171.52	8821.73	5664.62	8187.29	7859.58	9999.4	10387.4	10112.3	9352.84	5614.32	7684.34	7840.43	8820.23	8607.36	11197.6	10700.6	6357.43	5538.12	7425.17	8591.86	6843.49	7739.5	9861.55	8948.46	9342.07	5656.48	7303.79	7161.23	7996.76	8699.52	9007.44	10808.8	9995.93	11029.9	7632.68	6146.07	6745.31	7071.58	6983.37	7516.18	11129.3	9421.15	11309.1	5682.68	7820.05	7049.03	6338.23	6263.96	6147.37	7875.08	9150.14	5817.41	6235.22	6892.69	8160.65	7017.15	7357.89	8684.88	7695.55	6194.79	7105.83	6734.79	8986.1	8935.87	7847.25	8723.27	7391.97	6609.37	8452.78	7877.02	9083.78	8707.58	10832.2	13663	14348.4	13805.6	7644.48	8513.81	7671.44	6675.88	9679.54	7385.51	15400	12955.6	11300.3	7448.25	8025.16	10244.3	9219.72	9054.74	8595.2	16043.1	12209.9	12647.2	30563.3	29509.9	34144.6	8062.48	6125.11	8366.97	6855.54	8590.63	6372.86	7276.38	6785.97	6310.82	6107.43	6794.48	5475.78	7100.52	6854.94	6116.45	53494.9	54983	44058	10290.2	12268.1	11609.2	24621.8	16164.5	10396	7362.3	6777.99	7459.76	8009.23	7929.72	7351.36	10832.5	9481.73	9730.38	6891.69	5690.2	6372.53	7523.08	8772.21	8453.48	9960.16	9499.57	11123.4	6558.19	7710.49	7093.4	9172.43	8578.36	10588.8	8778.56	12565.3	6519.89	7733.53	7177.41	8931.74	9186.81	7712.64	8628.85	10500.6	9523.58	5903.7	6044.42	7139.44	6381.53	9577.23	7128.15	8776.1	9627.64	7754.71	5590.28	5971.8	6349.23	11202.1	9197.77	8148.93	8752.41
3852	257.15	1.7196	0.82377	189.316	117.998	161.334	0	0	0	0	297.887	140.051	378.771	0	206.659	0	275.805	316.224	222.857	241.585	244.331	15942.3	14891	16199.5	14641.6	14218.1	15042.9	21591	22874.8	19472.6	16126.5	16328.7	16008.8	17853.9	21321	21347	21427.1	19490.4	20217.2	14079.9	13671.5	12785	13797.6	12772.1	16987.5	20795.8	21648.2	17558.7	20495.2	24758.8	19550.6	15455.9	18394	17741.6	16797	15618.2	14178.6	40910.1	37200.6	36606.6	14676.6	15883.2	16324.8	18958.1	19799.3	19154.9	13724.6	14990.7	12859.6	12728.5	14966.2	13988.1	19735.3	17812.3	17848.4	40543.4	36537.4	36981.7	16293.4	14196.3	15127.6	17744.2	19668.6	18687.2	14918.9	14718.2	16225.8	38228.1	47879.1	46776.9	17196.2	17558.7	15601.5	16472.3	14611.5	16236.6	18145.7	21485.7	20819.2	18237.6	17275	14911.3	17761.2	16234.3	17153.2	56520.7	48191.2	43881.1	15577.6	16513.4	18856.3	13918.2	10494.4	12479.3	15505.5	14069.7	16415.2	18291.5	19314	17156.5	13505	13647.3	12415.3	13790.6	14304.8	15062.9	16972.2	16788.4	19046.5	16718.8	13224.6	13352.1	15199.9	15272.9	16434.7	17091.5	17896.8	18320.9	15271.1	15929.7	14782.8	14697	15151.7	14120.8	13866.7	12418.2	15661.2	18217	17053.1	17898.4	17252.9	15340.1	17465.9	15987.2	16391.7	17191.8	15103.1	15129.4	16250.1	16668.6	15552.1	13909.2	16459.8	14895.4	15729.1	12525.4	12999	12299.9	13006.5	13671.5	15402.1	18874.9	20666.7	19087.7	12841.5	13184.6	12964	13297.1	14558.5	14258.5	18917.5	17803.5	18207.5	13278.4	12225.1	15412.3	13234.6	13507.5	16853.9	21404.9	16808.3	18677.5	13564.2	11999.1	16046.6	19139	18443.3	19344.7	16338.5	15301.1	15506.2	14156.7	15847.8	16377.1	17434.9	17142	18575.6	18230.9	17797.2	15316.7	14872.9	14558.4	15738.8	19407.8	16592.3	17918.6	16575.7	16833.9	16616.9	13748.1	12620.6	14745.5	14343.4	13727.4	15429	17098.6	20969.5	19856	15712.5	14771.5	16717.9	15505.4	12546.9	17037.2	18549.6	19256.1	12262.2	12558.4	14990.1	16198.7	17241.5	20559.2	14854.4	17981.5	18622	15085.6	15918.8	14937.3	21844.6	20654.2	20622.8	15922.6	16751.6	13912.4	13354.5	12741.8	17247.6	14214.7	13331.9	15998	16376.5	19727.5	16649.4	15171	16673	16449.2	14260.3	15437.8	18185.5	16672.1	16019.3	13435.7	12943.3	16004.5	15257.7	14770.5	16196.4	15392.6	12091.7	17904.9	16315.2	18089.9	16259.7	22148.3	19672.5	18762	16353.9	17023.7	12713.7	14152.8	15343.7	23278.7	20182.1	18405.3	15220.6	16933.3	14038.7	13003.4	14629.7	21619.7	16946	14595.2	17058.1	17320.2	14365.8	15322.4	13474.8	13805.9	15304.2	17230	17223.8	18755.9	18338.7	15003.1	13522.2	13242.9	15932.1	15261.5	16730.2	18232	19359.1	16891.5	13171.5	14904.3	12294.3	13870.6	15917.8	17029.2	18072	17180.4	16594.8	12871	14678.4	14881.8	13780.1	13041.5	13173.8	14934	13091.9	14599	16768	16024.5	14876.2	15495	15002.8	13997.9	17285.2	13387.7	14515.9	16597.5	17554.8	17295.6	16877.2	14628.4	16544.6	16141.8	15456.8	15912	12543.9	12775.1	15002.5	16984	16207.6	17955	17590	14362.9	17614.8	11261	13432.5	13662.5	15636.9	13622.3	15560	16984.1	15769.9	19604.5	13590	14042.6	15442.3	15881	15716.5	16594.2	14440.9	18374.4	11973.4	14423.9	12985.9	14576.8	18216.9	21112.7	14795.3	14117.2	14789	13561.1	13725.1	11773.9	17500.7	18912.2	17771.8	14945.8	16419.6	16238.7	15534.4	13086.9	12636.1	15890.4	15429.2	15841.5	15765.1
3853	313.099	8.1982	0.85078	0	0	0	0	0	0	0	0	0	0	0	0	0	0	0	0	0	0	12874.8	9582.54	11059.4	13548.5	11591.7	10403.4	20840	19113.3	15501.6	15441.6	13935.5	13987.2	13966.8	16121.5	18572.8	20097	16756.2	18290.3	8577.82	9120.84	9230.98	10017.6	11958.8	15026.7	13056.9	15796.2	16897.8	19965	17355.5	15642.9	13058.2	16386.1	12101.4	13979.5	13995.9	16890.6	8261.97	9203.02	9839.96	11577.4	11992.4	14752.5	18326.4	18738.1	19468	8280.16	9093.14	9001.74	9216.64	10135.7	10003.5	16119.9	15705.2	14827.6	11208.6	8008.02	9566.66	15270.7	11379.1	13941.4	17172.9	14629.5	17339.3	15280.7	14750.2	14736.4	13315.7	16463.9	16659.2	19339.8	14560.3	15244.5	21894.3	14748	16960.5	14659.4	13886.3	15647.9	18161.7	18266	14970	17384.4	12879.9	15438.2	16908.2	13497.5	12662.6	16498	14992.6	17201.5	9168.46	7480.04	6531.37	10766.4	14916.3	13355.2	11734.4	14800.6	13557.7	7003.08	9849.47	7784.83	10839.5	11558.9	14211.8	12171.1	10588.8	13157.9	8984.45	9648.12	9732.66	13216.3	12010.2	12988.3	11658.3	12996.8	12215.8	15860.5	15340.3	13038.3	14425.7	16842	14321.1	13600.6	11779.9	13930.5	15646.7	14943.2	15252.2	15200.5	13574.3	15988.4	16836.8	12946.1	11139.2	18959.4	20997.9	16782.5	17707.4	17356.9	16399	17634.4	18399.3	18294	8511.5	9332.76	7292.67	10880.8	11045.2	11476.9	14375.1	14029.2	14325.3	8123.99	8017.77	7718.57	13051.1	14074.7	13394.4	13539.1	15190.2	13076.5	8071.89	8798.69	8294.94	12211.2	10854.9	14764.4	15842.6	12920.7	13894.7	14095.1	16136.6	15065.6	13752.6	13220.6	10917.4	17053.5	16146.5	18568.3	15891.9	14963.3	17225.2	16662.8	15818.6	13992.6	21924	17693.8	21010.7	14923.3	17804.2	15655.1	15957.4	16493.4	14096.8	20640.1	21798	17983.4	8009.89	8556.86	10919	9711.53	10332.4	12953.8	18816	25401.7	17861.3	8566.48	7590.51	9310.14	12302.4	9654.24	10185.5	15705.4	16907.4	12974.7	12415.8	16515	12441.2	15704.6	15494.2	18324.8	17962.8	14698.6	15359	17293.5	15699.2	14626.5	12787.5	13029	17225.4	16900	8737.89	9045.06	9595.46	13196.6	11325	12229.5	13873.4	13445.3	13446.9	9916.35	8173.07	8701.49	15983.6	8486.14	12272.8	14039.8	13334.3	16861	9673.9	9919.82	7771.93	13997.6	12474.2	16336.1	14663.2	11829.1	17939.1	13484.7	15066.2	17795.4	17121.2	16830.1	15354.8	17614.2	21543.5	13209.4	15967.8	12974.6	17386.1	17156.8	14237.7	21179.4	22234.3	17020.8	11829	14958.4	17642.3	14941	18804.2	21016.1	20248.2	9175.52	9867.02	9330.37	11994.4	13454.2	13447.6	16487.2	15595.7	14816.1	9430.74	10833.5	8616.43	11243.8	11622.8	13436.4	17868.7	15164.7	11974.8	11009	9012.85	9427.22	10931.2	11854.8	13334.4	17322.8	16852.1	14268.1	13796.6	13244.8	14719.7	13319.5	13324.1	14617.4	14822.5	14595.1	15739	12261.8	12046.9	10543	12111.6	12612.9	10241.8	13407.6	10428.4	11328.5	20675.8	17647.5	17847.2	16188.6	16740	14220.8	21295.8	17956.8	18054.3	7717.46	9062.98	9812.79	12367.8	11660.6	10867	13208.3	14082	15094	9696.81	11095.8	10154.8	13289.8	12670.4	12183.3	15886.6	12510.7	18724.5	10054.7	14104.6	12334.3	12653	13085.1	16288.2	15232.7	17857.4	11755.3	15457.1	11270.1	14843.6	14245.5	15883.6	19155.2	18059.8	15353.1	13248	12959.5	12335.5	15617.5	15266.2	16615	19045.1	17035.3	15888.6	13094.3	14201	12229.8	12853.7	14261.8	15280.6	18240
3854	189.001	4.14044	0.849311	0	0	0	0	0	0	0	0	0	0	0	0	0	0	0	0	0	0	156.843	169.332	0	0	375.571	218.964	245.66	0	145.48	0	187.387	0	0	0	146.15	189.536	673.451	0	24730.9	32834	30677.7	7391.6	5405.26	7459.71	13553.4	19692.2	16750	12247.1	13362.4	8179.27	9271.93	8984.85	8046.1	7690	6274.19	7836.33	24827.7	23576.9	24983.7	7744.28	5948.28	7290.52	7244.76	12365.6	9232.88	28165.5	27401.5	30905.6	4765.99	4481.2	6205.25	7266.94	9335.15	9605.69	23640.3	20518.7	25679.4	5933.57	4794.46	6735.84	7016.85	8841.28	7372.67	4980.5	5918.13	6556.43	14139.9	14191.9	16207.5	6706.29	8178.71	7735.37	6558.68	5009.05	5106.65	14222.7	16487	14514	5322.44	8156.85	7011.52	5987.85	6099.02	4967.36	16710	14915.2	14851	7282.98	8929.95	7981.69	18096.4	25930.2	20941.4	5672.77	5591.46	6475.06	7560.47	8265.7	8907.34	19525.5	29305	26799.4	5058.09	6487.06	7248.56	8128.11	6527.95	8764.93	26369.2	26056.5	30161.6	4829.55	5341.14	7924.94	7425.62	6321.52	9571.92	4492.94	4835.98	6387.98	5947.9	4854.99	7183.89	4662.91	5481.41	7625.7	13896.8	16508.7	17376.6	17834.4	11797	15382.1	14206.9	14273	15582.4	6119.87	7432.24	7203.12	6285.91	7369.85	6990.5	7371.29	7950.34	6635.67	24338.5	27011.3	23633.8	6510.1	4794.46	5516.33	7947.49	7283.48	7530.14	23628.9	24977.8	25682.9	4991.17	4351.69	5690.83	8737.56	7533.27	9462.35	18785	29025.3	24976.4	5056.37	5103.18	7418.99	9032.63	7311.59	8021.8	7187.57	7108.75	7060.56	17766.6	16954.5	12436.8	8656.36	7100.49	10188.5	5621.69	5648.48	6753.06	18401.5	14660.1	16174	7701.21	7243.52	8408.23	7269.74	6534.72	6676.13	17972.1	17976.9	21569.3	8897.64	7508.59	9474.53	23277.3	17773.7	21350.9	5379.39	5456.54	3883.64	7814.13	11095.3	11070.6	25547.8	26279.1	24480.3	5250	4418.17	5316.38	8582.04	8895.14	5371.21	5621.24	5883.82	18663.6	17616.9	23431.7	9925.71	9353.8	9046.96	6382.3	5896.65	6036.12	19784.9	20579.9	18035.7	7662.48	7438.44	23771.8	22708.7	25156.7	7619.52	5708.96	6167.56	7945.45	7148.5	8938.02	25265.1	22654.8	22701.3	6202.25	5987.9	6539.47	9084.21	8467.72	8924.98	27417.1	26690.5	29258.5	5947.75	5767.36	7063.87	7596.54	7015.95	7806.9	6588.05	6651.6	7718.66	17562	22390.8	20835.9	6007.61	8048.42	6182.48	5302.71	5541.82	22198.8	19154.8	22090.2	7214.42	7479.82	7537.27	4296.95	5080.65	19396.5	21060.2	7237.27	7790.17	8372.07	26105.2	23367.5	32851.6	5659.89	6028.71	6572.88	6982.56	9441.86	7177.36	26440.4	27367.7	31822	5788.78	6218.64	7765.84	6827.82	6236.23	6841.61	22165.2	25038.3	30723.5	7030.25	4769.54	6747.32	7451.97	7989.98	8567.47	5039.93	4768.42	5401.18	5118.35	4675.76	5075.47	6109.78	4810.69	5783.88	13056	13357.2	13369.2	16984.1	18533	17243.7	18707.5	18697.6	17853.8	7601.45	8125.79	7631.78	5871.27	8183.49	7053.32	7230.99	7919.46	6627.48	29714.2	25655.4	26093.7	6461.18	6201.84	5516.86	8779.3	7963.86	8645.36	33472.7	46349.9	48008.6	5064.04	7674.13	6060.2	8877.52	7685.97	12458.6	31113	29593.3	4772.71	5527.8	5298.08	9806.92	7212.72	8859.05	5623.69	5954.06	4667.59	23544.7	23068.8	20789.4	7345.61	7626.32	6383.6	5686.5	5831.86	4691.24	22208.7	26798.2	23313.8	7294.22	9517.41	7698.53	5801.88	6037.81	5081.07	22919	7301.61	7575.39	8867.1
3855	121.904	0.566952	0.834133	1761.7	953.55	2317.51	3037.3	3199.03	1120.72	1210.85	1360.41	2089.31	747.307	231.246	511.337	1401.79	1253.38	1098.18	1214.16	5281.64	2193.09	25164	29831.2	27951.8	39327.1	35863.9	33346	49767.1	39465.2	36831.9	34561.1	32252.5	33169.1	22651.7	21946.1	24155.1	32333.5	27446	27217.3	14863.3	12623.4	14505.3	23017.3	21009.1	26089.6	14778.5	13561.8	12449.6	29474.7	32127.2	27658.7	25484.7	23602.9	19689.5	27125.2	18118.6	18480.4	10635.2	12483.2	12425.4	27746.4	22644.8	20759.3	31602.2	30208.6	26532.8	10984.6	9953.37	10378.3	16503.4	18704.8	18938.8	28088.1	26717.2	26309.6	10384.4	9409.65	9575.3	20676.4	17634.9	20037.7	30383.5	27024.6	27274.7	18412.7	15659	18776.4	13175.6	11836.9	12960.5	22132.1	22185.5	21514	18994.7	16452.7	16911	11675.8	15578.1	13702.3	19289	20205.8	18859.8	14651.8	20883.4	16080.8	10904.7	11865.8	13619.2	24973.8	18573.7	20073.6	10759.9	8130.11	8340.89	20950	18791	18275.1	27128.6	32868.6	25248.4	8469.54	8401.05	8925.62	14565.9	18114.5	18000.8	24912	21155.8	22399.7	10074.1	7149.12	6335.71	18265.4	20188.5	17293.8	27059.5	20800.9	24263.8	12856.8	16708.2	18852	13390.1	20735.5	17332.4	17207.9	18521.8	15763.5	11679.1	12868	13566.3	10690.7	14740.1	13741.4	15587.1	14633.3	11719.1	22341.1	17853	18769.1	19871.6	14165	20516.7	18588	18584.8	16978.3	9625.74	11072	9384.08	18203.8	19548.5	17193.5	26973.4	25571.7	22594.2	10167.3	7642.01	9843.88	15473.4	15814.5	17626.2	20967.9	19829.5	23398.9	7449.03	9653.49	7833.42	20572.2	16678	16658.2	25752.2	24319.4	25504.1	18179.2	18612.7	15543.6	13913.1	14508.6	12199.7	23567.9	20851.8	20617.2	18557.4	24788.1	18118.5	12151.7	12286	12260.9	22505.8	17138.7	19956.9	20359	20005.6	17692.8	12135.4	12745.3	11898.3	23443.5	18909.3	15881.8	8594.52	11329.4	9657.98	18856.4	18939.3	20116.4	27659.6	25252.3	29510	7364.57	7889.37	10150.9	16905.2	17057.9	24434.4	22454.8	24167	17928.3	19505.6	20400.7	26191.5	24523.5	26203.2	18081	19170.9	17822.8	20878.9	18327.6	16692.9	24856.6	29130.5	32818.7	19965.4	23230.5	9358.25	8147.72	8623	18538.1	17001.1	20821.8	16862.2	25904	29181.8	8457.06	8535.9	7126.01	16694.1	11851.9	20483.4	23602	22992.4	23487.1	6535.9	9091.38	10610.9	18005.4	18194.1	22069.4	19495.1	19754.5	23937.3	19365.1	20791.2	15378.3	31774.5	24488.9	25271.2	22245.2	22122.1	19601.7	15682.7	16996.1	24354.3	22274.3	25362.1	15820.8	19591.7	16562.3	16344.1	17941.7	31063.8	21736.4	14000.6	19390.5	17207.2	7235.7	6189.22	6538.73	22276.6	17018.1	18030.6	29307.2	20420.9	23551	6418.65	7457.11	4708.51	23135.2	22284.9	13026.1	21573.8	24403.3	20775.8	8338.78	5873.24	10112.8	15837.6	21920.7	21089.8	25706.4	24340.1	22027.5	24270.4	18616.2	19318.9	15419.2	21126.5	16994.5	15686.1	19258.6	20840.8	15221.3	11400.4	11272.5	22420.1	21990.2	24019.6	33716	25788.1	24848.2	20682.8	18337.3	21244	11554.2	15951.2	17447.9	24415.7	15735.3	22572.8	5367.19	5207.35	7953.01	14603.7	18655.2	18292.2	19957.8	24773.2	24359.5	12248.7	13960.4	6566.54	12866.4	16579.1	18385.3	22146.2	19302.2	19829	5851.38	6218.06	21348.6	20434.3	19713.7	18683	22142.2	24228.8	18194.8	18547	20312.9	25048.9	22458.6	24791.3	17188.9	18367.2	20947.1	17884.5	14190.4	14587.6	20601.5	22892.7	25755.3	16367	16856.7	18411.5	20535.1	19378.9	20827.8	21362	17416.5	19972.2	17844.9
3856	126.935	5.81309	0.848809	375.114	514.105	183.98	188.552	174.602	0	211.949	204.457	208.615	0	0	359.008	0	187.177	204.351	0	206.388	204.513	44011.7	3131.9	488.531	809.291	2048.21	541.769	0	506.785	572.697	450.235	997.948	311.888	362.798	696.76	504.294	731.411	261.486	431.885	801.63	228.009	0	606.694	784.412	403.888	558.877	385.881	253.584	470.483	459.862	321.941	272.343	499.858	375.49	448.152	543.628	227.781	553.015	1017.79	251.073	299.462	240.24	396.377	468.314	314.855	564.901	322.3	388.546	582.445	385.145	296.88	431.881	368.962	0	422.538	538.053	1185.58	402.122	384.054	434.029	284.127	432.457	410.479	282.924	452.51	392.691	676.764	1336.33	535.815	435.875	777.8	309.958	356.632	466.782	588.188	693.605	788.689	846.112	289.18	441.199	304.61	459.454	475.269	413.572	321.93	573.924	459.67	277.329	400.515	239.556	314.159	424.874	675.137	1345.98	411.132	549.396	451.136	254.606	424.361	328.537	559.315	295.336	435.339	776.101	276.585	381.434	503.792	323.451	332.704	726.252	0	391.818	615.794	411.622	1058.01	371.701	0	332.606	391.024	377.513	499.9	428.348	0	483.263	694.108	270.957	360.313	798.981	423.262	829.312	414.436	492.079	668.668	335.52	464.763	317.856	352.241	0	474.913	385.394	305.829	0	388	0	666.928	778.987	778.154	551.533	765.903	474.035	572.96	490.095	827.367	310.033	270.041	483.118	517.149	383.091	512.526	587.782	983.878	0	431.833	364.032	993.078	284.585	418.676	340.867	247.396	298.325	339.617	387.564	635.284	691.943	413.231	384.645	343.156	477.039	290.445	353.959	0	411.356	504.436	490.424	328.011	350.298	600.984	430.589	0	346.58	506.211	483.29	408.284	387.884	876.109	440.468	290.464	256.109	364.132	391.32	1101.74	1037.41	470.314	0	453.187	435.608	299.979	719.996	558.122	0	582.043	230.678	183.304	346.752	361.044	322.136	462.853	230.291	522.898	334.142	901.737	537.143	0	734.508	404.108	455.306	448.54	1708.55	876.433	454.792	412.852	502.957	365.013	456.072	550.986	904.032	408.368	310.257	329.451	0	300.243	378.568	503.744	367.292	1476.92	301.746	850.136	1044.95	300.902	434.935	273.191	791.514	745.484	978.06	234.826	364.132	833.14	406.728	285.782	374.087	719.507	281.964	396.489	638.859	862.895	641.875	232.646	268.768	335.06	516.535	357.853	237.305	235.05	422.619	580.32	332.901	244.732	552.434	436.721	418.179	275.617	270.426	587.168	467.593	335.419	331.453	544.718	563.086	336.912	383.385	334.678	446.315	0	842.892	430.095	467.896	367.846	364.759	346.473	347.177	0	255.441	0	1023.6	1008	407.008	697.849	261.851	348.296	235.661	359.72	495.569	617.847	500.446	755.221	520.246	914.919	891.494	387.545	728.599	409.45	324.338	268.839	0	367.596	296.089	548.223	740.311	286.055	290.664	473.957	671.745	230.652	403.293	349.063	421.592	278.06	625.098	831.443	692.557	539.18	362.401	417.75	808.552	377.567	324.687	353.496	0	321.883	0	219.899	375.647	526.525	253.295	269.59	426.67	425.123	333.518	0	494.6	663.966	0	384.737	497.218	375.253	416.882	328.701	412.525	772.485	312.49	335.635	0	388.959	337.428	0	578.896	292.404	693.659	431.04	0	401.216	682.726	884.143	401.708	320.801	0	271.99	750.602	360.054
3857	453.965	7.07595	0.788095	15153.9	9491.56	10425	10991.8	10545.8	4394.98	5326.04	10345.7	9686.59	1754.99	0	10858	10611.3	9812.5	8832.96	10552.5	11073.1	9426.65	35398.1	28310.5	31299.2	21301.4	20926.3	20828.7	9206.19	8605.8	14661.5	14793.9	18921.7	21524.5	12264.9	15562.9	13081.5	13643.7	12027.7	9582.91	42115.8	38561	35642	15430.8	20175.7	26298.4	11000	18760.3	14254.2	14852.1	12617.7	17603.1	15634	15771.5	13376.4	24459.2	18111.4	16152.4	30985.1	34757.3	36305.7	22483.5	24076	21242.8	9927.84	16870	13208	34541.6	26921.3	46814.5	17728.4	22873.1	18979.6	15125.5	14970.5	13956.3	37083.1	32947.5	37934.3	22579.7	13791.4	17004.6	11770.8	14650.7	15124.8	20171.8	21942.8	12525.7	21507.4	17072.5	11637.5	14728.4	19465.9	9020.89	19627.4	22066.6	23322	13985.3	14877.9	15601.4	14562.2	12447.5	19965.4	19062.4	20244.9	24207.2	20392	20283.8	18156	11660.1	10067.9	9761.14	37054.2	43343.8	37178.7	16573.2	20139.1	18031.8	14325.4	11648.8	16819	31598.6	33248	34239.9	17499.2	20525.2	22720	14309	15989.6	13216.7	32455	39855	36436.3	16569.2	15798.5	20324.3	9732.81	17830.5	14545.3	13669.6	20917.1	15808.5	23991	20226.8	25585.8	23721	21336.2	18255.1	13317.2	11548.4	18720.8	14064.1	15686.4	15923.4	19061.9	19233.6	18033.6	12586.2	8342.97	16422.7	15950.4	9976.15	14100.1	15338.8	7623.23	15515.9	39204.2	27738	34042.2	18140.3	20385.1	20605.7	18158.7	11486.6	14842.1	33984.9	34675.2	36965.8	18034.2	21091.8	20666.1	9441.77	16670.3	13936.6	32237.4	29846.6	36640.5	14198.7	20789.3	26962.5	9140.41	15408.7	14290.7	21183.3	23918.6	20802.2	19665.4	20926.8	19328.3	15019.8	17848.8	18697.3	20090.7	25022.4	23458.3	15013.3	15042	19329	12536.5	14685.3	15725	22736.2	18847.6	26115.5	15022.8	13466	17983.8	16046.3	18237.6	12576.7	36864.7	35240.7	38158.7	18517.1	22236.5	19931.7	14385.5	17606.1	12493.5	31056.9	36752.9	34073.7	18893.8	24485.9	17144.8	11130.7	9706.11	18651.5	19588.4	18884.2	23384.9	18154.1	10381.7	12168.4	13986.2	13148.4	26265.5	25040.1	18333.9	16578.8	14934.9	13129.8	15228.6	12197.9	41148.9	38037.1	34386.6	14966.7	25469.8	14161	12396.9	16017.5	17141.6	39846.4	31916.5	36340.5	10100.9	22663.1	22263	14798	12524.4	13917.9	38048.9	36928.4	35767.7	21269.6	19493.6	20777.6	18001.7	14378.1	11539.3	17863.9	15652.3	18646.9	15710.5	11656.4	13927.5	18545	11643.5	21875.7	18115.5	21871	12329	15737.6	15096.4	14840.1	12107.9	13321	15088	22382.8	17288.3	10460.5	11615.5	12992.8	11727.2	39839	35860.9	31747.3	17645.9	24192.9	17923.1	11640.5	5712.94	12256.7	34688.2	34562.5	38084.4	25499.1	23806.2	17881	12411	12682.6	10806.6	33909.5	38911.9	35440	25145.3	23960.9	23111.4	16396.9	15016.4	11310.6	18544	18137.7	15875.7	15884.2	10215.5	22806.3	20734.8	21707	25731.5	14775	13094.3	19744.3	15070.5	18079.8	25330.6	19126.7	11458.2	20824.1	11124.6	12400.9	14109.7	11269.5	13469.5	11385.6	15183.3	15136.2	13599	39206.9	34098.9	36868.7	23113.9	20985.1	15041.9	11430.2	16619.1	15398.8	32845.5	32199.9	26119.7	20614.7	20619.8	19561.5	12828.8	15848	17046.1	30594.3	32241.1	19726.7	18976	21290.8	13039.1	16925.1	9749.14	22226.2	20549.5	18895.8	16307.9	14362.2	15362.1	8043.82	13612.1	13671.5	21036	20148.9	25823.2	17927.6	14530.5	14300.2	13748.5	8103.73	11371.1	18564	15437.9	24119.8	8341.5	8171.76	16393.6	11199.9
3858	127.87	0.686116	0.843226	1455.66	1751.75	2627.83	1678	2446.3	351.216	329.748	3177.34	2181.19	823.622	2296.19	146.346	653.996	1886.48	1702.75	1966.09	6515.66	3232.26	6315.28	3493.62	3294.4	3078.9	4305.69	4883.17	10108.3	7548.59	5351.65	1859.79	1506.38	2585.9	5021.56	2648.48	2811.66	4806.31	3495.77	4872.66	2417.25	2950.76	1128.91	2946.43	2571.7	3407.86	5196.77	3570.43	3786.67	9126.04	6174.9	6344.8	3429.58	3073.49	4501.78	2405.63	2363.37	2124.58	1686.47	2271.78	1304.07	3707.03	2786.47	3676.79	6692.43	6696.25	5417.1	1560.31	1598.8	2243.44	2411.41	2771.61	2179.68	4736.05	4661.69	4937.82	1930.96	1512.34	1370.31	2642.01	2580.7	2087.45	5358.86	5199.61	3970.4	2755.73	1611.31	1435.19	3947.08	2573.72	2112.38	4449.39	3858.87	3163.21	2521.57	2002.33	2700.09	2753.99	2052.92	2522.39	4642.32	3933.11	2449.32	2346.97	1163.4	2373.64	3720.96	2605.84	2593.68	3972.05	3607.34	2792.44	762.476	2054.22	776.254	1998.3	1859.56	2195.87	5110.25	4796.81	4160.86	940.575	540.858	2458.56	1879.91	1728.99	1715.87	3929.59	3477.52	4479.4	1757.67	796.583	915.511	2669.22	2012.76	2331.71	4638.79	4484.78	3797.51	1455.88	1699.85	1475.69	1681.96	2885.3	1554.97	2733.79	2082.25	1926.92	2368.1	1600.44	2718.4	2957.96	2463.96	2492.08	2976.6	2205.68	2041.96	2308.5	2331.71	3288.57	2746.58	3268.06	3596.67	4246.02	2947.97	3852.9	3324.16	2220.28	1595.67	2712.7	2127.04	1785.92	5294.44	4860.3	4282.07	2279.14	1983.72	994.868	1984.78	2765.84	2877.72	5441.61	3582.33	5778.49	1421.53	651.271	1598.08	2306.66	2434.18	2752.99	6606.07	3439.6	6139.09	1171.69	1963.41	1669.74	2738.27	2797.52	2175.36	3994.73	3210.08	3579.4	1706.77	1522.61	2145.66	1901.78	2788.5	2991.32	2993.72	4311.08	4237.48	1057.78	2313.6	2606.38	2271.48	1827	1665.35	3599.89	2487.76	1691.44	942.427	1342.06	592.419	3166.11	2119.91	2922.91	5323.72	3614.12	4165.68	931.689	681.634	664.109	2824.77	2427.66	3111.19	3810.71	5616.74	2829.91	2095.34	2097.26	5173.04	7223.81	6462.69	4480.11	3576.88	2983.98	1142.32	1912.14	3331.7	5407.15	5559.55	6859.7	2886.75	1797.24	536.709	2266.03	728.616	1161.91	1836.51	2767.14	2093.57	4614.11	5544.72	2041.01	1825.56	1242.1	2005.16	2947.33	1945.11	4586.59	4333.02	3466.76	579.363	287.579	1436.79	2613.16	2326.71	2866.85	4479.89	4282.29	3877.31	2693.49	2168.08	1524.4	9459.61	11853.7	7493.93	3399.53	4422.94	2722.69	2258.53	1575.49	8147.32	7648.59	7200.03	4204.92	4534.42	3812.56	2042.23	2119.32	8955.85	6056.1	4382.76	4351.53	3797.59	1430.74	306.77	1951.07	3850.08	2538.92	2774.29	5039.26	4310.32	4185.81	821.506	1175.44	780.02	2453.21	2214.43	2731.5	3637.65	5710.55	4096	2969.12	1025.81	518.599	3431.79	3241.59	2876.34	5362.87	3225.69	4792.59	4257.86	1359.94	2870.68	1114.13	1551.81	1655.24	2289.39	1530.64	1794.62	4167.42	2862.41	2277.82	3594.09	3746.5	3971.91	6752.34	4882.58	5165.77	4049.71	3713.27	3458.82	4164.07	3348.78	3800.74	4018.89	3417.64	2727.21	1113.12	1795.76	489.784	2380.03	1916.77	2949.23	3039.12	3809.23	3780.16	6344.51	35712.8	10573.5	2851.9	1304.37	2256.77	4381.68	2636.39	4254.93	1926.99	146.19	2036.33	1397.62	3561.74	3932.1	4245.98	5035.5	1282.76	2778.02	3207.95	7663.71	7219.46	6677.76	3729.91	3589.46	4050.85	1825.86	1298.45	3009.48	6940.24	8721.36	6991.72	3522.72	4288.67	3831.63	1642.04	2991.68	1991.37	8515.73	4748.74	2097.49	3888.84
3859	313.193	6.0678	0.850193	0	0	0	0	0	0	0	0	0	0	0	0	0	0	0	0	0	0	31370.5	30780.2	25839.2	28023.6	25890.4	23428.8	42837.1	51063.5	40792.2	30640.2	36135.2	28134.8	26461.7	34509	33384.9	39622.8	38724.7	32582.5	25269	23748.6	27189.6	24095.5	22961.5	28675.4	29825.2	28491.7	28513.2	46069	46440.6	39611.7	31197.4	27711.7	30172.1	29677.1	25871.6	25382.2	27163.9	24323	22543.1	21325.2	25175	25219	39342.3	39468.6	41313.1	27116.3	23898.8	23374.4	20488.8	18509.6	20420	27131.3	37821.6	35205.8	21602.1	18093.1	25084.1	22763.4	21593	25521.8	36202.4	30354.8	34558	19674.3	19421.5	22494.8	22418.1	29462.7	21685.6	26833.7	22924.7	20450.5	24962.1	21013.1	20736.5	25444.2	25743.9	16197.4	34931.2	29113.1	30236.2	24438.2	23937.6	17905.6	26445.7	26846.5	22412.6	23652.8	26307.2	25491.5	27341.7	25373.8	21359.1	24840.5	29942.3	29203.3	42598.8	31574	37038.1	21944.4	27925.6	26162.2	26736.1	26735	26595.2	42009.9	31749.3	36728.3	25405.2	24099.7	22594.5	25400.2	21370.9	29002.8	36617.9	34723.5	36904.2	24151.8	21082.1	21431.9	23792.9	24825	22902.1	23191.3	23860.3	22567.1	27407.3	24317.2	22987.6	24148.5	23239.1	29960.6	27245.2	22223.2	27799.7	30048.3	30047	30904.7	28612.4	31042.3	26403.2	29344.9	24551.9	27093	25163.2	28797	23632.3	24678.7	28883	22981.4	37222.9	32797.3	37569.4	20735.1	25055.5	25213.7	25256.1	28646.3	27601.6	31300	32543.8	31519.6	24198.7	25928	20362.4	25034.9	23647.6	31967.9	47886.2	32875	33147.6	24910	25673.7	23224.6	25342	27566.7	23674.2	30515.1	25222.3	26847.5	24890.5	18236.2	20195.2	27977.4	23091.3	20057.3	29003.5	31018.8	31203.8	28378.5	29138.5	24658.7	29033.3	19547.1	26885.8	28490	28611.8	25802.1	26949	24573.6	23148.2	26607.2	25701.3	27674.7	34706.2	48220.8	38189.9	23875.8	26842.8	23875.2	25776.7	21008.5	34472.9	36073.3	32544.4	24439.2	20828.3	25495.3	24401.3	30671.7	31790.5	28373.6	33945.6	29691.3	29375.7	24230.7	26452.8	29320	29800.5	28765.7	36803.2	32681.1	24969.5	26749.9	26670.5	27492.5	23024.9	29966.7	30247.7	31807.7	31645.3	26322.5	23694.9	27144.5	29470	21560.8	28886.9	35345.2	36654.7	37455.3	21896.3	27419	25827.1	29621	22153.4	25264.2	31311.7	27807	40501.8	24285.3	25713.2	26021.5	32526.2	29400.5	27330.9	27509.7	24382.5	21495.3	17789.2	20225.1	31737	32400.5	28923.5	20937.2	28520.8	30465.5	25978.8	20328.9	33595.9	28452.6	29629.1	34865.4	31567.4	27123.3	27383.9	26189.8	25826.1	24506.9	29795.7	35316	31205.8	34015	26974.7	25675.3	24677.4	33258.9	27019.4	30645.3	33797.3	32340.8	29517.9	32705.9	27313.5	23759	25145.9	26610.6	30364.2	35506.8	38960.1	37446.8	21171.5	19374.2	24059.9	22228.2	22254.9	22624.2	22086.9	19215.7	23671.1	19473.6	20663.8	20164.5	22557.8	20139.5	21153.8	23764.7	23309.7	24031.5	25202	28656.1	24906.6	28727.7	29711.5	28438	27665.8	23775	26757.4	23169	24103.9	31069.4	24819.7	27504.1	33954.7	36471.7	32363	34714.4	21222.4	20525.9	23610.8	26514.2	29187.7	29512.8	30127.9	28410.1	32631.5	19722.1	21443.1	30870.7	25817.7	25868.9	28536.2	28070	35510.6	23678.3	21778.2	21270.8	26876.3	31930.5	30654.4	23648.6	26554.7	27353.4	20900.7	21737.2	22454.2	26653.5	32813.1	29496.3	22077.1	24718.1	24152.1	22356.5	24128.1	22912.4	21281.9	29353.7	28191	30702
3860	333.999	5.39734	0.847408	0	0	0	0	0	0	0	0	0	0	0	0	0	0	0	0	0	0	0	0	0	0	0	0	0	0	0	0	0	0	0	0	0	0	0	0	0	0	0	7681.53	6081.5	16479.8	0	257.985	0	6457.23	5188.24	2848.05	10039.1	9798.85	8162.36	15579.4	10524	12546.1	0	0	0	2323.51	1820.5	4167.9	0	0	462.333	462.677	3307.96	1763.79	2316.06	3097.49	4747.49	0	0	330.599	3203.19	1417.74	1326.68	1278.59	562.29	2271.3	0	0	0	0	0	0	0	0	0	0	0	0	0	0	228.304	0	0	0	0	295.197	0	0	0	0	0	0	0	0	0	212.125	6587.81	4737.39	6117.2	4367.9	6561.54	8546.35	1043.8	3474.67	1201.02	6245.34	5574.9	5339.11	5534.57	5970.92	6017.73	2776.52	1450.69	4064.81	8055.77	7126.52	6577.19	3923.3	3865.82	8612.92	1395.96	1279.97	2866.17	0	0	0	0	0	0	0	0	0	0	0	0	0	0	0	0	0	0	0	0	0	0	0	0	0	0	0	7355.95	6954.72	6156.74	6101.51	4890.93	6870.17	1288.67	689.104	2414.22	7848.35	5735.49	5846.94	6053.39	7678.51	8219.96	1268.63	1013.28	1407.07	4757.4	6810.45	5661.02	6275.56	5963.25	7966.27	3500.82	1612.51	3982.95	16976.4	14818.4	28605.2	3166.78	8261.94	11100.8	332.262	3446.82	2883.13	0	0	0	0	0	0	0	0	0	0	0	0	0	0	0	0	0	0	5640.9	6982.91	6953.4	5101.71	2728.52	6452.74	3245.43	7912.26	5799.02	8642.52	8907.62	8461.38	5627.07	1576.56	6520.68	3779.03	2155.04	0	0	0	0	0	0	0	0	0	5161.89	2561.87	1188.59	0	292.047	0	976.888	819.616	6610.96	6359.73	9273.39	8828.43	4393.58	7162.06	3765.22	5591.5	4520.21	9759.88	5141.46	7323.12	7060.74	4815.82	7484.82	3788.76	5153.14	3969.36	7313.12	6454.44	10046.8	6721.05	5809.85	8798.16	3514.54	2482.86	6387.71	0	0	0	0	0	0	0	0	0	0	0	0	0	0	0	0	281.125	0	0	0	0	0	0	0	7557.86	7589.41	7659.28	6394.02	6165.42	9309.6	4851.97	2303.24	4169.24	7488.44	6936.5	9003.27	6577.49	5045.93	9722.56	3997	4463.58	2828.61	10254.6	7466.82	9204.72	6497.01	4207.35	10650.7	4863.98	5780.01	3814.16	0	0	0	0	224.596	0	0	0	0	0	0	0	0	0	0	0	0	0	0	0	0	0	0	0	0	0	0	9280.19	7048.12	9829.59	7860.59	8297.37	9733.48	5211.65	3738.52	6255.26	0	0	0	5274.74	5962.88	6630.73	5036.48	3864.85	9380.35	0	0	5950.94	5047	5011.76	5844.72	3021.82	8625.97	0	0	0	356.919	280.677	514.914	302.306	324.559	0	0	0	0	1003.96	409.468	1130.28	0	0	0	0	0	0	10507	536.579	0	638.865
3861	227.131	5.76034	0.556679	0	0	0	0	2058.49	0	0	0	0	0	0	0	0	0	0	0	0	0	0	0	0	0	0	0	0	0	0	0	0	0	0	0	0	0	0	0	0	0	0	0	0	0	0	0	0	0	0	0	0	0	0	0	0	0	0	0	0	0	0	0	0	0	0	0	0	0	0	0	0	0	0	0	0	0	0	0	0	0	0	0	0	0	0	0	0	0	0	0	0	0	0	0	0	0	0	0	0	0	0	0	0	0	0	0	0	0	0	0	0	0	0	0	0	0	0	0	0	0	0	0	0	0	0	0	0	0	0	0	0	0	0	0	28899.2	0	0	0	0	0	0	0	0	0	0	0	0	0	0	0	0	0	0	0	0	0	0	0	0	0	0	383.424	0	0	0	0	0	0	0	5374.33	0	0	0	0	0	0	0	0	0	0	0	0	0	0	0	0	0	0	0	0	0	0	0	0	0	0	0	0	0	0	0	0	0	0	0	0	0	0	0	0	0	504.971	0	0	0	0	0	0	0	0	0	0	0	0	0	0	0	0	0	0	0	0	0	0	0	0	0	0	0	0	0	0	0	0	0	0	0	0	0	0	0	0	0	0	0	0	0	0	0	0	0	0	0	0	0	0	0	0	0	413.269	0	0	0	0	0	0	0	0	0	0	0	0	0	0	0	0	0	0	0	0	0	0	0	0	0	0	0	0	0	0	0	0	0	0	0	0	0	0	0	0	0	0	0	0	0	0	0	0	0	0	0	0	0	0	0	0	0	0	0	0	0	0	0	0	0	0	0	0	0	0	0	0	0	0	0	0	0	0	0	0	0	0	0	0	0	0	0	0	0	0	0	0	0	0	0	0	0	0	0	0	0	0	0	0	0	0	0	0	0	0	0	0	0	0	0	0	0	0	0	0	0	0	0	0	0	0	0	0	0	0	0	8978.72	0	0	0	0	0	0
3862	182.903	8.63105	0.849007	1476.78	1137.86	1434.97	1535.02	1061.28	3115.5	7047.11	3115.62	4524.23	7441.76	17993.5	5802.7	6974.17	3647.83	5194.95	4688.07	718.064	4859.6	321.337	348.02	0	0	176.059	0	1114.39	1352.94	1152.61	206.533	0	126.358	451.777	359.244	201.287	1976.61	2430.04	1785.14	0	230.366	0	0	0	0	0	283.871	1071.79	1587.65	1942.39	3253.96	3157.68	2756.66	3042.33	0	240.112	0	0	0	0	0	0	0	1589.99	3388.18	2177.09	0	0	0	0	160.336	0	2622.33	3824.37	1752.2	0	0	0	0	0	0	2841.5	2633.13	2724.71	0	0	0	1019.19	2020.06	1552.81	2883.43	3908.74	3266.89	215.916	161.958	224.979	1438.49	1588.05	1252.47	2233.78	1847.23	2517.34	184.998	254.734	0	1236.18	1520.27	3101.62	3362.89	2834.03	4849.95	147.832	0	0	232.065	0	0	2228.5	1848.91	2540.1	0	0	0	0	0	0	1052.52	4661.61	2997.39	0	0	0	124.671	0	0	2895.26	3580.85	3709.49	165.571	0	0	0	0	0	0	245.919	143.995	2632.03	2473.99	2431.05	492.062	2075.18	897.09	3414.36	3226.22	3230.3	7052.11	6559.98	4688.74	2362.65	3086.45	3230.79	6528.77	5653.71	5046.92	0	0	0	0	0	0	2357.27	2521.95	3380.37	0	0	0	0	0	0	2380.9	3923.55	4058.16	0	0	0	0	0	0	1322.98	2694.75	3234.35	0	0	177.115	913.366	1744.97	1652.49	3697.3	4727.33	4655.83	0	0	163.056	2876.06	1023.25	1933.45	9805.4	7540.47	6579.02	0	0	150.054	2195.43	2402.05	2027.98	6196.3	5066.34	5502.03	0	0	0	140.595	0	169.646	2486.17	1848.55	1804.62	0	160.494	0	0	184.101	218.127	1950.57	2020.4	0	123.451	179.646	1820.29	940.981	1378.28	4149.91	2189.44	3267.24	259.133	170.363	0	1534.91	2625.58	2182.47	3927.35	4413.4	0	0	0	0	147.247	0	3673.1	2514.43	2721.49	0	0	0	182.244	157	149.619	3038.15	3047.74	2690.68	0	0	0	0	0	0	3792.12	4701.12	1865.43	0	128.412	243.923	1514.96	1906.99	2002.43	3957.2	3981.44	143.169	0	0	1365.25	1717.88	2875.89	3812.7	2746.53	3390.59	125.173	0	1653.82	3549.51	3461.88	4544.73	3522.05	0	124.641	130.086	0	0	0	2414.73	1838.01	2037.35	0	0	0	208.437	127.204	192.236	2182.74	3053.34	3714.4	0	0	0	182.902	0	0	3365.88	2514.82	3505.37	0	129.15	0	0	0	175.61	0	0	0	1253.27	1789.88	1843.41	1692.61	1338.77	1519.52	1378.83	1450	2712.24	3144.94	2082.47	2748.66	3007.79	2863.77	3478.58	3714.76	4071.42	3338.7	0	0	0	134.087	0	163.481	3039.51	4489.61	3104.64	47511	24558.2	18674.2	0	210.774	133.327	2773.36	4833.21	3231.64	9118.46	5497.67	0	0	200.976	2549.46	5141.05	1884.18	0	0	0	4287.6	3394.7	1474.74	3787.07	2817.51	2857.45	192.76	174.945	0	3737.1	2323.58	2199.17	3257.04	2585.65	3210.33	187.865	181.236	0	2402.63	3835.22	2879.88	2603.67
3863	115.914	1.01115	0.814525	992.569	797.438	0	942.209	597.761	0	1174.62	2044.3	840.198	0	0	943.037	0	1560.9	1033.64	765.204	2513.43	863.219	1542.88	936.564	872.783	771.944	890.837	1378.56	2293.02	1035.66	1438.02	969.298	1049.61	558.941	1181.22	1116.4	914.678	1236.58	1281.2	1030.77	0	0	539.693	1016.28	1228.93	852.61	1381.26	1217.17	1189.2	1030.5	1265.92	1244.32	0	961.456	3421.43	0	1070.56	1522.34	1066.25	708.082	745.069	821.973	937.045	1098.48	816.607	876.219	1634.44	4493.95	785.786	988.423	699.285	979.493	0	837.145	3087.74	1225.54	659.838	0	952.025	1273.43	913.77	911.714	1428.4	1657.69	1073.08	813.725	1207.9	1047.17	8605.15	10173.4	1004.97	1233.57	1972.66	939.581	1383.72	0	1513.41	843.563	827.503	558.841	1285.7	1230.6	1419.04	0	1056.15	2374.85	3582.94	10099.1	873.423	1777.18	18323	1181.46	1111.86	1770.39	714.834	715.746	925.408	648.824	1409.09	1873.54	1703.79	831.685	796.537	354.096	917.905	1369.73	889.058	1216.75	1490.75	1410.33	0	749.127	887.364	964.59	1483.66	1203.86	2924.07	1314.49	3708.13	1221.87	1183.6	908.436	1075.7	1161.33	941.702	1485.57	1112.24	1046.04	0	1140.83	0	970.264	10045.2	561.278	1284.83	884.187	592.757	1226.4	885.183	2661.95	992.722	1007.67	1409.75	1076.03	1267.28	0	1014.97	1488.27	1611.96	6215.51	1348.98	1124.45	1779.41	1120.9	968.644	846.27	993.319	805.116	837.905	1031.59	673.769	1048.27	776.129	1907.7	848.325	805.293	861.274	746.774	1067.16	1043.12	1140.28	1144.87	1404.15	1556.81	1426.26	1055.02	1971.2	864.902	1910.08	1307.61	869.505	2759.68	1428.51	1281.08	899.763	906.852	636.95	670.628	1519.03	890.33	762.551	842.568	817.375	989.626	0	1559.43	1092.53	1617.27	902.656	917.812	730.673	1120.35	896.643	0	974.899	0	1238.36	872.51	714.904	1090.62	1938.71	1304.15	865.439	845.345	1751.68	3449.28	1720.71	863.41	0	2103.05	683.62	909.434	635.207	1192.01	2590.07	842.229	1055.4	1313.49	877.319	1166.48	820.782	845.759	1594.43	5133.67	977.629	1025.22	738.864	920.841	924.236	1160.55	949.506	0	941.698	785.529	1422.24	559.604	906.114	988.304	1412.82	0	3348.2	24585	899.358	890.654	1137.02	1116.1	1003.94	1125.04	900.75	0	1387.18	988.055	1282.37	1174.61	886.124	1124.18	0	1127.42	1169.7	749.636	1071.95	1884.76	1101.59	1496.48	4220.59	1633.9	1655.07	1430.03	0	981.133	1215.53	752.781	1033.84	2065.79	2746.76	816.914	0	0	1044.77	2652.69	1008.67	806.325	991.41	870.565	843.806	1142.9	2337.87	2228.39	998.212	1616.48	916.21	0	2851.57	710.895	765.814	1279.95	2322.15	2128.96	1169.49	764.162	1284.25	1190.24	938.457	729.173	1195.36	979.64	1293.11	1017.48	805.983	1364.26	2428.14	1525.16	1091.56	1055.16	0	620.591	1886.96	0	657.289	620.98	894.532	1021.37	1731.15	1102.9	1102.96	1322.54	2373.96	1388.7	1541.22	1539.87	1070.18	830.736	1489.19	1029.28	1053.63	769.842	1559.41	864.629	2095.72	705.227	697.159	1052.47	2216.37	0	765.982	998.22	1362.41	893.217	758.387	1508.67	1063.39	2630.41	854.407	1328.58	1162.15	1197.97	862.582	931.422	722.285	1148.9	0	1435.5	1315.14	0	942.09	1078.7	2599.42	1229.6	1523.17	1162.8	876.375	1068.55	837.551	1808.7	777.996	718.994	2751.96	1222.06	0	1370.7
3864	167.925	0.830092	0.849449	0	0	0	0	0	0	0	0	157.688	0	0	0	0	0	0	0	0	0	0	0	0	0	0	0	0	0	0	0	0	0	0	0	0	0	0	0	0	0	0	0	0	0	0	0	0	0	0	0	0	0	0	0	0	0	0	0	0	0	0	0	0	0	0	0	0	0	0	0	0	0	0	0	0	0	0	0	0	0	0	0	0	0	0	0	0	0	0	0	0	0	0	0	0	174.567	0	0	0	0	0	0	0	0	0	0	0	0	0	0	0	0	0	0	0	0	0	0	0	0	0	0	0	0	0	0	0	0	0	0	0	0	0	0	0	0	0	0	0	0	0	0	0	0	0	0	0	0	0	0	0	0	0	0	0	0	0	0	0	0	0	0	0	0	0	0	0	0	0	0	0	0	0	0	0	0	0	0	0	0	0	0	0	0	0	0	0	0	0	0	0	0	0	0	0	0	0	0	0	0	0	0	0	0	0	0	0	0	0	0	0	0	0	0	0	0	0	0	0	0	0	0	0	0	0	0	0	0	0	0	0	0	0	0	0	0	0	0	0	0	0	0	0	0	0	0	0	0	0	0	0	0	0	0	0	0	0	0	0	0	0	0	0	0	0	0	0	0	0	0	157.773	0	176.521	0	222.644	0	0	0	0	0	0	0	0	131.089	0	0	0	0	0	0	0	0	0	0	0	0	0	0	0	0	0	0	0	0	0	0	0	0	0	0	0	0	0	0	0	0	0	0	0	0	0	0	0	0	0	0	0	0	0	0	0	0	0	0	0	0	0	0	0	0	0	141.604	0	134.405	0	0	0	0	0	0	0	0	0	0	0	238.818	0	145.462	0	0	0	0	0	0	0	0	48548.8	49952.7	28719.3	0	0	0	0	0	0	15958.5	5186.71	0	210.671	0	0	0	0	0	0	0	0	0	0	0	0	0	0	0	0	0	0	0	0	0	183.449	0	0	0	0	0	0	0
3865	277.829	0.867852	0.849314	4403.7	4353.8	3802.56	4478.36	3693.06	323.755	466.903	582.377	469.525	314.415	0	467.97	917.155	463.686	517.773	229.413	406.629	243.216	4461.54	5832.3	9387.5	5715.53	5509.14	4278.54	1270.19	1135.11	876.699	10982.8	11117.1	9047.45	3154.22	2459.89	1885.79	715.823	1106.19	1111.52	5412.14	6222.16	5773.89	5687.74	4801.5	6362.26	1503.92	2903.16	2520.27	965.768	981.463	957.759	606.473	795.984	1623.83	8707.38	6722.66	7956.58	4384.8	4930.66	3371.77	3681.56	5198.91	6056.58	1079.29	540.638	1204.85	5060.68	4220.32	6267.18	3674.33	5473.54	3725.69	841.32	1296.79	682.043	7553.12	5369.87	4943.52	6093	4970.66	6311.64	476.471	338.331	706.733	6620.21	7918.26	8225.35	2432.53	2093.26	2264.64	1541.08	1136.46	1185.63	10659.3	8096.97	9093.71	1990.82	2185.11	2730.95	1106.12	803.88	831.456	9567.34	8550.18	7904.93	2810.28	2830.55	1677.72	297.894	1100.61	232.687	5111.27	5774.18	3676.19	6213.46	6853.73	4789.56	472.527	838.477	446.734	6721.5	7133.71	6517.87	5364.45	5909.5	3360.28	741.097	858.423	572.746	7603.12	5228.22	4989.93	4848.65	5170.31	6708.76	471.789	568.108	419.757	10956.9	8329.1	6839.48	7580.58	8289.04	6369.45	9757.97	7612.97	6618.1	2839.23	1715.17	2199.51	2805.06	2083.24	1661.34	1787.59	1631.44	2014.11	623.337	782.201	1590.7	853.261	1305.33	1405.58	1247.11	1122.53	1016.14	5913.54	6447.47	5910.61	4759.87	3753.42	4951.37	1112.74	258.779	943.282	5388.78	6023.39	5893.34	5295.2	4058.34	5403.09	882.063	792.163	550.146	5389.09	5361.46	5785.32	5360.18	6817.89	5940.98	672.255	751.281	1019.83	10776	10192.2	8764.09	2436.59	1956.8	1978.51	1731.8	1407.49	654.153	10208.2	10400.8	9313.14	2752.95	2540.52	1891.97	1200.17	521.94	908.865	10683.8	10202.2	7756.25	2039.51	2782.41	3594.87	1256.08	1252.12	1202.7	5191.6	6267.08	5183.32	4583.17	6916.03	5165.71	859.446	2243.24	1650.35	4308.2	5042.76	4500.43	5517.66	5477.31	5901.91	1110.35	772.49	7177.96	7187.09	7766.55	2010.23	2805.24	1746.29	540.459	786.075	779.032	11079	6727.16	10440.1	3045.49	2255.34	2504.48	893.429	906.608	5970.36	4935.1	6370.14	5151.1	6039.05	5183.7	1427.05	519.275	1088.45	5539.18	5836.21	5091.02	7963.54	6394.3	3512.04	798.501	828.255	474.41	5740.14	5333.45	5896.68	6488.67	7011.49	7438.15	498.736	1125.3	582.838	8692.17	10287	11437.6	1640.65	797.539	511.897	1414.48	279.532	8282.19	8179.9	9725.26	931.97	755.933	1296.52	1156.24	700.932	1190.13	6757.23	10291.1	1035.51	457.371	1013.24	621.171	480.102	6012.54	7160.1	4307.82	7167.11	5376.61	4525.29	1492.65	898.516	740.446	6485.73	5311.54	6327.46	7193.77	5698.04	5377.87	1297.43	1541.16	627.262	7274.09	3675.82	5409.16	6465.05	6890.98	7104.99	1138.52	796.049	1420.52	8103.97	8205.88	8303.86	7273.88	7761.42	5697.96	7379.71	7390.85	9806.08	1864	1297.27	2730.93	2203.14	2752.65	1363.09	2871.76	2388.97	2892.07	1717.31	1643.26	419.588	1289.96	285.724	790.938	287.196	1465.24	829.243	5911.4	4654.5	5811.56	6716.42	5301.73	4928.41	1126.29	848.795	1183.01	34569.2	17497.7	22446.2	6297.86	7373.48	5764.9	1264.07	745.093	1173.01	17444.4	17351.8	6979.24	7010.76	5782.85	1181.71	1077.47	926.535	8022.14	6946.05	8201.84	1058.6	818.416	981.17	439.302	169.023	570.18	9617.12	9150.73	8658.5	807.405	700.664	556.459	1237.94	616.053	771.134	9199.07	6931.26	9181.24	1184.07	599.526	158.484	333.745
3866	237.915	2.18357	0.843168	0	0	0	0	0	0	165.161	174.232	375.531	0	150.435	0	0	373.565	151.58	298.704	180.13	266.022	3003.93	2368.87	2676.46	1662.21	1577.53	863.193	2863.8	2922.53	2216.55	1618.17	2079.39	1590.84	2938.45	3332.37	2952.12	2568.01	1800.09	2979.57	2018.94	2015.73	2459.96	1516.04	2320.43	2928.24	2638.47	3470.48	2697.07	3114.7	2589.43	2802.3	1992.52	1837.6	2921.3	1881.83	1147.34	1995.31	1426.67	1733.65	1644.28	2266.8	2424.14	2517.06	3333.45	3359.73	2523.81	2462.89	1948.11	1814.25	1997.96	2476.57	2043.19	2900.12	3137.09	2810.69	1243.17	1816.82	718.606	1973.99	1764.53	2311.41	2593.24	2806.82	2248.55	2335.97	2451.89	2461.86	1566.85	1509.48	1737.04	3309.05	2641.36	2508.2	2502.53	2251.64	1914.78	1818.33	2693.26	2857.38	2661.04	2416.31	1384.61	2345.51	1562.24	1549.76	2014	1627	2168.47	2367.25	3049.34	185.36	6352.38	6182.3	6499.57	6866.51	6093.9	8303.28	8710.9	7633.59	9522.02	4917.89	4333.52	6898.51	9577.23	12383.1	13693.3	16892.3	15668.2	14971.3	23225.2	22696.5	21443.4	27619.3	28485.3	25546.6	29166	27322.5	32779.7	23371.5	22179.3	24692.9	34125.5	36169.8	35908.4	44046.5	41372	46315.5	26158.3	22764	24722.6	24598.3	27592.2	27663	38859	37228.6	37337.7	28032	31362.8	32879.3	38059.6	37182.9	34298.4	48777.9	31627.1	47139.1	20155.9	23076.9	20980.3	26287.9	28656.4	27939.5	33767.2	29659.9	30595.4	26456.3	25812.3	24881.2	27941.2	32670.3	32762.6	34665.5	33590.4	32061.8	20571.7	19872.2	17792.9	29473.3	26062	30740	32588.6	26881	28510.8	26051.3	26392.9	26604.4	22782.2	23517.8	23434.4	36786.4	30299.1	28769.2	41486.4	42188.9	43822.1	36730.1	36389.3	36595.3	47472	34911.5	45310.6	42080.1	45189.9	39193.6	38546.7	36954.1	41080.2	46316.9	46919.3	49015.1	1890.19	2097.74	1455.36	1421.56	1449.67	1055.19	2683.51	3476.23	3056.51	1538.02	1466.48	1494.14	2028.94	1606.7	1307.33	2348.09	2721.69	162.871	155.093	274.263	217.253	219.349	357.227	323.961	834.795	700.119	413.389	362.734	193.721	299.784	350.825	475.167	697.982	463.122	1772.54	1113.06	2390.46	2961.73	2402.06	2649.35	2525.51	2613.66	3638.9	2570.24	2471.12	1405.23	2375.61	1667.69	2596.89	3519.61	3598.45	3047.83	2285.61	1592.17	1962.83	3003.39	2531.05	2177.96	2556.98	3024.24	3263.12	3192.17	3667.94	5907.71	4080.83	4398.94	5644.83	4665.5	4764.95	5012.88	5529.06	3446.34	6375.74	5513.08	5186.69	5264.68	5148.31	5309.07	4907.46	4287.5	3746.64	4536.98	4873.79	5322.41	5586.45	2283.88	2431.72	2508.7	2743.66	3121.56	2476.16	3170.83	3068.11	3209.4	2108.68	1728.88	1871.52	2574.23	2132.62	2077.37	3225.22	2907.12	2771.49	2258.02	1850.54	1848.6	1817.73	2021.36	2207.24	2783.75	2862.91	2840.62	5554.71	4555.11	5698.85	2797.6	3392.6	2815.68	3663.87	3130.82	3033.62	5025.88	4381.86	4194.65	3898.82	3806.4	3776.69	4011.45	4372.62	4372.94	7149.46	6083.99	5959.26	3904.89	3150.19	3467.28	3847.62	3350.75	4529.52	2257.3	2208.06	1642.08	1695.2	2389.32	2191.41	2641.06	2153.26	2862.74	5454.58	7635.72	7567.12	2389.43	2453.98	2453.75	2781.57	2726.45	3405.66	3976.75	2305.03	1584.42	1823.43	1861.97	2231.92	2278.75	3056.57	3130.59	3284.18	2238.82	4687.01	4667.75	4332.2	3295.75	3540.84	2953.35	5837.62	4966.29	4881.94	3717.63	4080.09	3543.52	2688.82	2869.64	2985.79	2110.73	2978.86	1745.7	3302.83	2547.31	3300.45	2815.27
3867	382.845	6.61084	0.770782	0	0	0	0	0	0	0	241.965	0	530.835	812.915	0	0	0	181.059	0	0	0	42663.1	43920.1	40119	15851.7	16961.9	13915.2	7215.4	6249.81	9077.47	14934	15261.5	13369.2	13439.7	12596.1	13152.4	7305.69	8716.1	8620.72	42048.7	42361.9	40356.4	17014.5	16222.4	13256.5	16760.4	15039.3	17110.5	6565.01	9037.52	9561.53	9948.67	9843.72	8123.78	17633.9	16931.6	15609.2	40751.9	43764.7	42515.9	16086.6	17229.3	15851.1	10144	7868.51	8521.9	45071.2	41853.9	42675	16928.6	16541.3	15153.8	8453.79	8165.15	9103.77	40998.8	43676.3	42426.2	16945	15417.7	15391.2	10136.5	9763.62	8993.35	17323.2	16902.9	16435.8	15659.7	16947.7	18210.4	9391.84	10006.4	6710.82	20654.7	15938.2	15430.4	14234.1	15266.8	16718.2	7946.66	8855.17	9374.51	15219.6	17449.7	17307.2	18444.5	14841.1	15126.3	8743.07	10875.8	8029.33	37491.8	40902.4	45696.1	16345.9	15197.5	14846.8	9358.63	9986.09	7486.61	47849.6	42866.4	41411.7	16947.2	15469.4	14948.4	9644.23	7410.17	9141.78	47057.8	40039.3	42903.6	14910.2	14410.8	14540.5	9892.44	9416	10582.2	18731.9	16104.4	18639.7	18002.1	17668.9	15670.2	15970.9	16750	17289.8	13205	14425.3	16061.9	16023.2	16464	17369.8	16521	15887.4	14769.5	10138	8874.12	9911.41	9159.37	9929.15	11449.1	9708.82	8079.51	9575.75	48733.6	40363.1	43806.3	17015.3	14557.6	14056.5	8085.65	7101.06	10083.6	41709.8	43933.1	46393.4	16739.7	15549.5	15505.1	8825.24	7791.99	8524.84	44040.6	42793.1	39780.5	15417.3	13936.5	14548.4	9918.32	8243.19	10960.6	16789.1	16165.4	14908.6	15585.8	12573.1	12373.1	9925.76	9088.79	11046.1	18702.7	16268.5	18774.7	12433	16012.2	13544.7	10600.5	9053.8	10161.4	16732	16919.8	18712	15600.1	13285.7	13972	10065.9	8747	8580.41	47053.3	51028	41731.9	14323.3	15622.6	14643.5	9826.35	8810.73	10621.7	44844	46497.6	43954.4	15492	15519.1	17356.5	9300.72	9821.39	17058.9	17246.3	17543.5	19192.3	14531.4	16731	8951.59	7940.71	10376.5	18828.4	17765	19592.2	16270.7	14144.6	19019.8	9233.52	9989.66	43756.5	41459.7	42827.6	15884.6	16234.4	15141.8	9742.44	8466.2	9353.54	39951.7	41650	44479.5	18794.7	16140	16061.6	10207	8942.75	9604.06	44121.4	45211.3	40878.8	18233.8	14876.8	17062.1	8859.41	10939.9	7680.93	15210.1	17393.5	15644.6	10710.3	7052.68	9134.69	9874.33	10276.1	17848.7	16330.7	15692.2	9187.09	9703.47	8487.29	10156.4	10010	7867.03	17337.9	15004.4	7860.18	11998.7	10133.3	8027.27	8802.07	48827	42821.5	41426.1	16149.7	16769.8	18428.9	6394.17	9455.89	10778.7	41312.3	43498.1	39683.7	16174	17976.4	13846.1	10349.3	9522.08	8102.19	48949.5	40955.8	45695.9	17750.2	17716.3	15760.3	9656.36	9267.92	6938.82	14670.6	14670	17494.3	16163.2	11790.9	18187.8	16143.3	18151.4	19353.5	15044.7	15277	14635.1	21117.5	21795.5	21529.8	18997.6	15718.6	15471	8772.17	10082	7523.57	8129.78	8875.72	8315.55	8467.45	9719.79	8622.46	50659.8	44290.9	45524.4	16593.1	15352.6	16486.7	8841.81	9818.15	8146.63	42583.4	42485.5	41084.2	18645.2	15608.7	16610.6	8380.17	8936.2	10183	43304.4	45779.6	17488.3	17733.9	20149.9	9166.29	9103.27	8254.93	18553.3	15547.5	12981.6	9489.2	9432.65	9645.91	9190.6	8629.83	8136.6	15657.4	19405.9	17292.8	10100.2	5201.19	6400.86	10000.5	10451.6	10502.4	15539.9	15055.2	15689.8	12172.5	9091.69	9242.11	9171.82
3868	474.624	6.93853	0.847682	0	0	0	355.526	0	0	0	0	0	0	0	0	0	0	469.155	0	0	0	32347.6	23442.9	27088.1	4865.11	5877.26	1853.79	2460.7	3201.61	3481.49	2897.88	7095.06	5254.13	4863.22	3878.45	5163.69	2651.54	3788.67	2469.31	40340.8	34710.6	33826	6898.68	9405.7	8369.65	10826.3	12733.8	12253.1	8894.04	10400.1	6858.6	5203.17	7019.36	13588.4	14843	7476.67	4506.26	31854.2	25438	33307.3	4467.73	6825.88	7072.39	5590.27	2665.17	4812.55	34183.3	35440.3	34403.9	3825.29	4287.63	9843.42	6987.3	9017.25	4782.49	32307.4	25201.4	32141.8	5658.92	6588.86	8668.2	9450.24	5021.81	2653.55	7071.65	9254.43	11043.1	6782.6	10175.7	8944.07	3954.64	4173.97	5574	13092.7	2845.85	3624.03	13567	10586.8	9136.99	5358.67	7853.89	1825.34	6761.37	4140.32	8894.56	10498	3945.13	5166.96	6238.48	5414.33	2179.45	31651.3	26428.3	22325.5	5348.97	10027.2	9667.73	3255.3	6078.72	2873.5	32503	33151	29250.5	7523.65	9833.3	7929.05	5188.51	3234.88	7615.57	30463.6	31825	31949.1	5877.64	6633.45	8970.07	3818.9	9612.63	5421.12	5252.15	4722.88	7359.45	5178.03	4812.16	6110.55	7449.8	4942.52	9558.48	5451.98	10255.5	9661.2	11665.6	4190.68	11830.2	12159	9823.3	8347.08	6651.23	2335.52	4793.41	5096.33	6677.67	5702.01	6920.42	6988.52	6366.35	31065.7	33107.6	35583.1	7374.25	4687.38	6212.68	5129.83	4667.62	7791.28	28716.9	29536.1	26051.5	7381.74	9798.63	11232.4	6478.72	6518.14	3797.26	24841	32015	30580.4	6199.29	6803.35	8499.18	4918.66	2397.88	2609.31	7390.84	10677.8	5918.15	13059.5	11147.2	6552.53	3095.48	9450.74	6267.11	11292.6	12457.1	9308.52	7827.65	8242.43	6200.29	2121.01	9940.28	5116.02	8194.59	7695.02	5603.54	6719.61	6603.42	7642.39	2820.37	7133.53	4527.69	33015.9	30036.5	37163.7	3878.72	13343.8	7428.96	3744.41	9242.1	6234.25	32905.8	37047.6	39194.4	6694.35	5452.92	9502.81	4802.76	5143.75	6826.9	2416.17	9958.24	9465.84	8204.48	13869.4	2385.96	10826.4	5605.89	10792.4	5301.64	4986.94	7730.79	8011.01	9700.59	8005.68	5310.57	34258.2	35426.9	31924.7	5154.77	5706.03	4275.25	8780.98	5438.28	8373.87	38758.6	31105.2	27331.8	10831	7101.21	11138.2	4091.55	5858.48	2339.4	33140.8	27071.3	32749	9489.11	13384.5	13706.6	7490.71	9187.56	4467.09	7103.06	4904.65	10308.8	2348.96	4358.71	5183.08	8020.75	6997.73	7207.97	13909.7	13303.8	9875.14	5095.51	5042.93	11436.7	9955.77	4257.48	7637.52	7090.85	8849.45	5110.69	6311.48	7710.88	5440.27	29167	32712.4	39466.3	4373.61	5052.52	5864.33	4964.15	6395.3	10418.2	32678.6	31967	34643.4	8545.76	7824.35	8695.96	8491.31	8182.38	8185.72	38698.2	39997.8	29978.7	10350	7235.83	4814.75	4416.98	5910.72	5105.35	3035.57	7452.53	8718.18	7008.8	4199.17	9303.91	3100.22	4962.5	11280.8	3844.54	6906.95	13020.3	9232.53	8058.72	9708.75	7110.72	13033.9	9313.28	8494.58	4331.63	7418.83	2741.14	10037.2	4189.2	5369.61	4603.32	8285.93	32053.9	27862.2	31928.3	9925.71	6120.74	9722.55	7457.17	5412.04	9215.22	29595.9	31517.2	29727.4	5566.87	10802.2	3076.24	7637.69	4652.79	7499.74	40687.2	30106.3	9121.85	7235.19	9332.77	3507.91	10062.9	8212.49	7442.98	11398.9	9445.79	8088.14	5454.99	2740.12	10201.4	7377.93	5413.73	10583.9	6309.78	11719.5	9246.98	4383.36	3776.59	7955.1	5303.88	5485.49	10124	9132.99	4750.4	6345.17	4960.66	4924.95	4607.84
3869	243.099	5.45328	0.849958	0	0	0	0	0	0	0	0	0	0	0	0	0	0	0	0	0	0	25230.5	31287	21706.3	27177.3	21894.4	26512.3	38560.1	42611.7	37538.5	36636.4	24761.1	26576.7	29879.1	30424.3	27938.6	42680.1	37775.3	40427.6	20136.1	18064.3	18174	24751.9	23376.1	24795.6	26219	28807.2	20407.9	36315.6	45524.3	30955.8	27454.8	28579.5	24781	37029.7	27124.7	23599.1	21354.4	18304.8	16391.3	17796.9	31010.8	30892.3	41624.7	36379.1	31741.5	18486.2	25178.5	20347.2	21522	20094	23462.1	40263.6	38004.3	27543.9	20359.1	19433.4	14724.5	22884.3	25595.3	27086.9	41821.2	37050.2	32359.2	25421.5	21778.4	27520.8	15984.9	25005.5	19903.3	28737.7	29722.7	35473.9	35318.1	21870.2	30345.4	23502.2	21794.6	15058.5	31251.3	34375.2	25663.1	36268.1	24719.1	26993.8	25891.4	28206.2	18947.2	27513.4	32579.4	32310.8	17086.1	12485.9	11192.6	22238.2	25237.8	31530.3	23168.7	29182.5	33241.1	16737.9	18971.8	23833.9	25454.3	20649.8	23249.4	35207.7	30435.3	35080.9	19432.9	20008.8	16688.6	23203	30115	30748.1	26779.7	24243.3	26194.3	24471.5	24325	16948.8	21474.2	25933.4	22169.8	11501	16741.4	23086	23780.7	11363	16643.4	14268.4	11374	19605.2	17405.2	17882.5	17143.8	17162.7	29299.2	26068.3	24770	28282.2	22118.6	21205.6	18125.4	14777.6	18800.6	20565.2	18636.3	24446.9	25244.4	23579.2	40037.4	32773.9	29836	17722.1	16032.6	14621.8	22079.9	29262.7	22205.2	25606.2	30126.4	25525.6	19424.8	17989.1	13005.3	27933.2	20921.2	18494.5	41272.7	30110.1	29278.3	22434.4	25600.9	27428.5	24643.9	15132.9	20956.9	28906	25255.5	28047.5	16718.7	20856.2	13945.2	17140.7	12227	13606.6	18431.3	15662.4	12194.5	19062.6	23408.9	22352.6	15120	11341.4	11257.6	20100.3	21297.9	19025.9	20776.6	14911.1	24035.3	22000.1	22414.3	20822.4	37677.8	49271.8	40872	17712.5	18845.3	11980.3	23151.1	22576.3	23514.7	32082.5	27291.4	19112.4	23618.3	31225.4	13423.2	23334.8	26866.4	27278.1	37977.2	37831.7	23480.5	29018.3	29476.2	19381.9	18924.3	21263.3	29378	33807.4	22099	17636.4	18299.3	23110.2	22682.7	26586.2	28406.1	28926.8	27018.2	22562	21630.7	17753.5	20107.3	19086.7	30844.5	36930.2	28188.3	32586.3	19673.2	16317.7	22323.4	29589.5	19681.1	26821.6	35957	30203.1	38551.1	22330.5	21809.2	20079.5	17198.4	25885.2	23053.7	30040.8	29536.3	20236.6	16985.2	18959.6	20498.5	18837.5	19915.3	17332	31608.9	22387	17571.9	19433.4	28079.2	24178.2	19122.6	21285	26204.6	20088	22208.6	22155.8	29636	23448.8	26983	30147.7	33290.8	35840.1	15237.1	15880.7	18703.9	24224.9	22026.4	25896.4	32164.6	25998.8	28848.6	18949.2	19738	18217.4	27316.1	27610.2	25764.5	40237.9	37689.7	31053.9	16955.7	27671.7	21587.3	26891.8	24781.6	23967	23995.2	26503.2	19304.9	20812.3	16089.2	17559.1	14924.7	14482.8	17329.2	24065.9	21189	23109	27464.8	29101.2	29166.6	28507.5	27177.9	28704.7	31921.3	22978.8	32328.1	23510.8	18629.6	17175.5	29880	22596.2	18610.6	29139.9	27470.3	29109.3	18609.8	20408.4	21287.5	18717.6	26880.9	23989.6	24879.8	31684.9	36835.2	15086.3	21423.1	31670.4	25293.5	23360	29426.3	26611.7	30641.8	26248.1	23630.2	22032	25164.4	31461	38006.9	22617.8	34149.3	21498.1	18328.1	19317.3	19194	19218.5	29465.8	26836	19673.8	22083	25283.3	27801.5	20193	23088.9	21095.6	19623.3	33816.7	28191.1
3870	166.834	6.06218	0.843688	1172.36	1232.51	1016.6	2267.77	2141.66	9870.84	8729.23	2053.6	2667.29	704.288	956.088	2033.77	6120.63	26975.8	1776.86	14734.9	21231.1	29796.9	7066.2	2864.96	4094.57	4597.07	2394.09	9443.67	7266.38	10487.9	9515.56	3537.85	1920.2	1847.58	3977.16	1584.93	4179.79	8073.85	13470	9242.81	2248.31	3480.61	2475.96	7268.09	7436.81	4330.86	5811.8	15467.5	2851.89	12990.7	8868.7	14568.6	15264.7	12921.5	12012.7	2121.59	6064.1	6684.18	5454.19	1658.11	3291.68	2991.85	2707.36	2287.06	11893	12121.3	13998.2	7426.09	3850.99	5157.73	2434.9	3283.38	2207.62	12730	6319.94	5251.96	1410.31	2828.5	1661.25	1976.02	2721.45	2771.41	6947.6	13981.3	12103.4	1807.85	2031.34	2077.69	6444.6	6326.56	6572.4	12301.5	13803.6	13146.3	4484.59	10900.4	1468.02	10219.8	9952.86	1428.2	12520.8	7723.27	9202.48	5557.57	7236.1	6853.96	6590.92	4709.14	6414.54	12139.4	14770	14132.3	8087.74	6639.13	3652.82	3062.51	5886.86	2138.89	9287.76	9785.6	9279.88	6843.59	2239.68	6138.38	2681.3	1976.96	6818.73	8721.44	12761.5	10232.2	9303.74	2950.28	6802.33	9728.03	8401.52	7474.73	11746.9	13285.9	11018.9	4150.11	4951.78	7271.33	6930.33	2118.43	2237.27	1971.75	1445.14	8694.99	4483.35	5626.19	2404.75	10125.1	11161.9	10171.5	6339.62	3956.12	5514.48	14145.4	5907.55	13934.9	9368.03	13065.5	8896.78	12353.5	9762.9	14373.7	1923.91	1976.57	3937.8	2463.56	8172.93	5982.76	9907.54	5743.85	9749.33	1277.16	1975.12	1853.25	8291.17	4678.1	3857.64	10569.9	8643.61	11052.1	4511.53	2167.34	2123.32	2210.83	2044.01	3057.99	16613.9	13583.5	6645.52	10542.3	5455.95	7235.11	10756.6	8986.15	6202.3	6133.44	8082.49	7689.22	7496.57	5117.36	1798.31	5813.56	5559.95	7637.61	15448.1	9101.34	9835.99	2898.66	6878.94	1691.12	2870.11	12207.8	6100.66	12832	9605.65	9317.25	4876.3	1911.79	6522.23	1876.57	3042.25	2440.51	5617.79	5592.46	7766.19	5283.08	4078.26	6946.61	8793.47	2044.81	1886.95	10894.8	10308.8	7878.98	8519.91	5334.73	1964.08	1461.36	6327.42	9901.12	11267.2	9691.61	1982.67	8591.72	15690.6	5903.27	6956.94	3845.22	14280.6	7663.1	5788.37	10751.6	9563.5	1560.58	2103.16	12582.2	13190.8	14190.3	9156.96	6465.26	2679.43	3141.37	5783.65	4821.91	1827.74	7296.58	9893.9	6202.28	2142.92	10071.4	5123.55	2072.26	7408.71	12247.7	14098.8	11609.4	12716.1	4634.07	6714.43	7736.33	4315.68	1404.93	4985.85	12355.1	12726.4	6464.05	6908.82	6619.12	3561.89	3914.07	1509.74	11163.6	8464.52	8931.01	5771.59	5963.95	4597.85	1860.3	8841.94	15353.1	12227.5	5334.53	2593.3	681.469	3122.9	1611.39	5967.96	14955.8	13333.9	12824.8	2499.39	4222.25	1858.86	2456.6	1604.39	3785.71	7879.42	6590.9	9083.42	13729.3	2133.16	2087.7	4261.36	2123.54	7803.66	14412	13498.5	10906.1	5884.09	1748.56	2194.18	6356.14	1359.24	2728.2	12725.7	6010.99	3304.06	14149.1	6662.04	5897.81	4061.83	10485.1	5141.91	6681.44	7561.53	2218.54	15985.7	13846.8	13931.8	13718.3	12423.8	14631.1	9571.28	14366.6	13864.1	4382.48	3129.73	10310.1	1562.48	3675.4	4760.01	11278	14912.1	13417.1	54423.5	102618	16706.5	7574.61	6760.46	1194.25	13121.5	12316.3	12270.8	5033.66	5501.58	2947.71	2397.15	8093.16	18642.1	9398.94	8366.54	7757.84	7115.9	7157.96	5328.15	5963.26	3551.4	8451.64	10768.6	13147.6	21086.8	15615.7	6953.61	8419.35	9446.75	9270.52	9931.41	12866.5	9736.88	16273.4	9556.69	14534.8	3699.42	14823.9	13412.9	12555.5
3871	422.832	6.56559	0.759003	0	0	0	0	0	0	0	0	0	793.136	2149.41	0	0	0	0	0	0	0	48043.1	47386.8	51244.1	20924	19685	18579.4	11980.5	9773.54	12912.5	17066.2	19209.1	19215.2	14115	18570.2	17647.3	11957.9	9113.08	12338.1	46026.1	49079.7	42231.7	16053.8	15718.9	17505.9	16652.9	18463.4	19732.4	7315.18	14624.2	12803.1	10134.4	9795.5	8630.61	18297.4	17489.6	19278.6	38583.1	38464.9	36185.7	18266.9	16761.3	17351.4	11070.2	11877.2	10147.4	43979.6	40418.7	42431.3	17817.2	14063.8	17714.5	9705.99	10240.3	8957.13	38564	38135.3	36683.3	17552.6	14421	18553.4	11658.7	9234.87	11696.8	17566.5	18859.8	18336.8	15628	22949.3	18069.6	9242.93	12883.9	10747.8	20252.2	17123.3	16540	15993.5	17391.4	16690.5	10028.5	10952	10988.8	19138.4	19011.5	17823.2	17626.8	15672	14062.5	10356.5	9675.74	11027.8	42856.8	45436.1	45590.8	18918.5	16946.9	17613.8	10539.3	10926.1	9948.85	43179.2	43559.5	40164.5	15909.4	16231.4	14371.2	10391.8	11348.3	10644.3	46916.4	48784.9	40822.3	16242.6	16541.9	19494.4	11783.1	10558.7	12005.5	14985.6	18194.6	19910.5	15473.5	20338.4	18484	16759.7	19693.8	18404.5	17948.7	16746.4	16324.4	14680.9	18976.8	14937.1	15177	15477.3	15809.6	12574.2	10004.4	12918	9507.93	12198.4	11447.9	11711	11063.8	11376.5	42295	41560.4	44852.1	16437.4	15962.5	14841.3	9164.28	10028.4	10075.8	38852.6	48435.5	43297.6	17557.2	15419.4	17489.5	9107.29	10105.6	9721.1	48839.6	42203.1	47038.8	16674.1	15429.4	16148.4	9534.71	9671.96	10588.2	15423.2	17576.8	17715.5	14647.6	17861.5	16712.3	10623.1	9952.69	10704.1	19872.6	17132.5	18261.5	18490.2	17657.9	14020.6	10722.4	9601.72	10574.4	17315.7	19330.3	20148.4	17115.7	16068.8	16004.3	10519.5	11638	10097.6	46839.1	47936.3	45852.9	19053.6	16036.8	16696.7	9931.63	12228.2	9959.4	38909.8	47679.8	44314.7	15898.5	16407.2	18935.5	10755.6	12302.8	17337.4	15537.5	20793.8	18692.9	21984.2	19608.9	10028	9743.03	8842.73	18030.1	20247	19947.9	20647.3	20773	16645.4	10008.6	12578	37253.5	47985.5	47704.2	19362.9	17941.5	19596.4	11277.1	11862.6	9744.15	43913	41985	45256.6	18832.4	16395.7	18046.2	11291.4	9806.77	12636.9	41941.2	45326.5	49148.9	16636.5	17986.7	18344.1	10425	10220.5	9566.75	18089.8	20973.1	21275.6	11217.6	10085.4	10707.4	9456.14	7405.44	17798.9	20071.1	16053.6	11104.6	11891	11649.3	9839.03	9803.79	8495.3	14621.3	18242.4	12586.5	13207.9	11798.9	12710.9	8790.56	38527.4	45074.9	43338.8	20532.6	20636	18881.8	9465.59	10450.9	9502.69	46243.7	43534.2	42490.4	18646.7	17854.4	15613.2	11057.2	9755.21	9646.17	48165.3	44086.4	48277.4	19484.2	18658.7	17977.2	11025.2	9816.69	10101.5	19695	18622.2	15808.5	18592.4	15210.4	18846.6	18229.6	16306.7	17479.9	15197.5	14238.9	15621.5	20629.9	21237	19955.3	20708.3	20075.9	17396.2	8565.72	11559.7	10831.1	9466.9	11324.6	9349.62	9927.61	11904.1	9144.89	43759.3	42680.7	49293.5	19326.8	17876.1	17462.6	9770.18	10545.1	9676.03	39315.4	45770.6	46138.3	15200	16442.8	18861.3	10366.2	9506.32	8967.66	48523.8	44211.3	18507.7	16715.3	19492.5	9958.98	11433.1	9379.9	17025.3	16770	19543.9	11574.5	11103.4	9036.36	9192.83	12086.3	12029.7	16702.8	16208.3	17036.8	11890.5	11353.7	12062.2	10713.3	10778.7	8741.23	15400.7	16384.2	16476.8	10341.9	10053.2	8535.29	10810.1
3872	280.094	4.50106	0.848014	0	0	0	0	0	322.318	0	0	133.874	0	0	0	0	167.925	0	0	0	0	51158.3	46367.5	43867.5	29784.2	26420.7	29187.4	21682.5	22729.3	18804.5	29565.4	30203.4	31734.8	21325.5	24143.7	26901.3	18785.3	22813.1	23550.2	37195	35899	44058.6	26250.1	18565.7	33697.1	25421.4	22499.5	26413.7	23189.1	22325.7	23901	20501.7	20579.4	22000.6	31019.7	29585.9	34595.5	35642.6	37366	36794.3	29868.8	29842.1	28421	23891	22713.8	22826	37503	38872	36699.5	24832.4	23580.3	25411	17648.8	19300.8	19165.1	34143.1	36205.5	37516.1	24500.5	24482.8	28562.1	20305	20936.5	20573.3	28212.3	26352.9	31836.5	21704.6	25379.8	25218.1	24641.9	19112.5	18231.4	33206	28131.3	22584.4	22343.5	23854.2	21355.2	25346.1	21801.4	19271.1	30951.1	28472.8	30747.9	19022.6	23165.6	23678.3	23703.6	22119.3	23869.2	37847.2	35246.1	33238.8	24552.5	31018	29530.6	22423.2	20375.5	22988.6	30867.9	35451.6	37230.5	26200.9	29090.2	29362.7	22328.4	16969.4	22927.7	34799.9	35158.7	37435.9	25100.1	28662.5	26631	18276.6	18378.4	20343.2	30614.5	29435	30579.6	25160.1	28325.7	31268.2	26028.8	24150.2	26045.4	22165.7	19382.3	18445.1	21390.9	22192.4	22142.7	22954.4	20643.5	18912.2	22489.6	20098.8	19949.8	16735.9	22654.4	17002	23004.3	18041	19571.7	40671	38920	38929.6	26622.8	26201.5	25979.6	21368.7	20532.9	20862.4	37000.6	35934.7	34957.4	25510.4	25068.9	24932.8	19490.9	20304.1	20206.6	33412.1	39172.1	36026.7	28268.5	23180.6	29347.1	22462.1	20145.8	20564.4	28732.3	25711.3	29580.9	21982.3	21654.8	21940.2	24147.5	25429.7	21809.2	31153	31444.2	31737.2	22619.1	19282.2	18166.6	21573	21439.3	22140.3	28115.2	29750.4	28095.7	21924.5	21065.8	18700.5	22122	23090.9	22413	35708	36917.3	41351.9	28495	23507.7	28577	20191.5	26030.4	24768.3	38297.7	36642.5	36822.8	22352.5	23451.8	27930.5	21694.1	21256.7	32721.5	28666.3	29555.4	19273	24607.4	24582.6	25073.2	21717.3	21189.8	28532.6	29514.6	25257.7	21636	23032.4	23546.6	24639.2	21222.1	36293.4	39921.4	35931.3	28191.9	26153.3	20861	21007.1	16565	21506.6	39035.2	39338.2	33544.2	25382.6	24518.3	30576.3	21464.4	19908.5	25001.6	40320.5	39833.4	35653.1	32134.3	27721.2	27878	19877.1	17145.3	18909.3	28099.9	29124.1	28520	18075.7	14819.3	20885.2	22440.1	19982.2	22341.1	24295.3	28323.9	20246.9	20872.3	19064.3	21565	26988.3	20582.8	29736.8	22930.1	22533.5	16667.2	18797.9	18589.3	22431.2	35102.8	32656.7	35812.8	27643	26714.9	24477.7	14520.9	17771.8	18670.3	33708.5	33453.6	33706.5	23755.7	24629	22755.7	18282.1	14784.9	18824.6	38242.8	37018.5	32461.7	25473	26258	21386.3	19517.4	18030.1	14906.1	3108.54	2955.91	3204.52	4070.89	4478.87	3700.56	4825.36	4192.05	4876.25	1723.12	2509.3	3047.29	8538.85	7290.17	4661.26	6745.92	7264.8	6701.02	2720.61	1694.91	1996.64	2700.12	1887.35	2942.63	2773.52	1533.46	3164.13	31438.5	30694.2	28465.2	25215	23571.8	26765.9	21662	19131.4	21002.5	25851.5	21721.6	31467.6	29319.8	25596.9	30562.8	17789.2	19010.4	23059	31620.9	35939.8	24577.8	32202.6	26765.4	23080.6	17860.1	21754.9	10791.1	12171.5	10960	10874.9	10451.1	13470.4	11744.4	12280.9	9992.93	25368.9	20670.1	23326	13559.4	14579.4	15954	8268.29	5619.67	7787.48	12529	12790.5	12804.7	18982.1	13629.9	12600.8	11309.1
3873	410.067	8.84529	0.850925	0	0	0	0	0	0	0	0	0	583.036	0	0	0	0	0	0	0	0	0	0	0	186.457	909.823	340.371	25587.5	35028.7	18590.3	4857.87	5089.64	3732.05	2200.16	8182.58	6746.35	21371.5	19702.9	23413.2	0	0	0	1220.12	795.768	4087.02	6155.05	6325.07	5619.31	13255	14534	9414.86	13120.7	17529.2	14644.4	5351.56	4460.02	5613.56	0	0	0	1360.83	1558.81	3250.48	13793.4	22151.4	11234.6	0	0	0	1653.89	1408.81	1114.16	13867	11224.4	10158.2	0	0	0	1759.82	743.887	1566.25	10914.5	13664.6	9219.9	996.569	1376.11	950.692	810.307	3979.26	2233.1	8864.27	10202.1	8882.77	1320.98	1777.54	1149.86	2914.07	4402.19	1772.03	12683.9	11228.4	9644.35	4483.06	3140.14	2147.6	2234.18	2090.72	1383.37	12963.9	13599.1	8978.38	123.881	0	0	2684.04	1962.57	1762.15	14061.5	14895.9	9106.82	0	146.702	0	1562.82	1548.12	2106.75	11485.1	9880.75	625.323	0	0	118.776	1450.06	1757.89	2514.1	11832.6	8570.3	8829.39	2042.6	1740.78	2909.86	2049.89	1581.62	2215.93	572.882	1513.92	3671.04	1917.48	1125.92	1680.65	1918.6	773.885	1293	1040.77	1287.46	2240	15282	11103.3	13665.4	5543.6	6704.77	4574.45	6531.07	5379.94	6094.52	0	0	0	2152.9	1954.35	1795.39	15624.3	9885.86	6295.7	0	0	0	2357.55	2056.64	1806.26	13123.4	10870.4	7153.38	0	0	0	3838.45	1413.7	3394.61	21074.5	8322.15	12729.2	3493.3	4580.12	3830.62	2989.12	2111.25	2836.16	14447.5	146.879	10780	1160.98	1648.27	1084.64	2092.73	1278.55	1204.2	11858.9	7945.61	7806.09	2832.77	2051.96	2704.85	1863.75	1053.62	1616.08	8118.68	5906.6	9760.75	0	0	0	2095.19	740.418	2301.22	12196.4	21249.3	17874.3	0	0	0	1026.06	243.974	1468.76	10756.2	11764.9	2225	1547.08	1769.05	500.283	1617.62	944.806	9209.91	14587.5	10086.5	3338.29	2672.86	2752.64	1369.78	2498.03	2206.44	13768	10026.4	0	141.15	0	2202.47	1296.95	2116.79	8491.08	7614.54	11663.5	0	0	0	2806.76	1278.71	1987.34	8947.68	7505.41	13026.9	0	0	0	3258.44	1473.52	2977.81	10916.4	5640.98	12933.5	1812.76	1894.21	1953.17	7683.48	3009.87	4254.85	657.843	205.098	269.192	354.664	1206.09	9289.57	3227.31	7271.12	11159	12210	10908.2	805.77	708.066	8180.87	3317.82	10246.1	11465.9	11329.8	0	0	0	1369.51	1296.43	1630.43	12640.8	12166.2	8524.9	0	0	0	2286.73	1670.9	3598.56	13064.4	12172.3	9287.71	0	0	0	0	1451.75	2649.84	18888.3	14212.9	9631.42	1147.68	1303.67	2089.07	2270.59	2293.35	1298.46	1685.02	1623.69	1925.62	933.886	714.528	174.328	0	694.581	722.696	2416.22	779.236	940.393	6803.32	10042.9	12366.1	9687.61	6829.73	6597.7	2006.96	1007.63	1553.11	0	0	0	0	2132.86	1442.33	8725.87	5935.83	12012.6	0	0	0	362.8	1202.6	1597.51	7844.13	6170.34	8859.89	0	0	173.455	2449.97	2143.27	9961.72	6521.09	14635.3	651.354	1085.92	1950.64	962.522	762.833	1625.59	3343.54	4124.32	3696.94	265.459	0	461.963	0	6350.42	7640.85	1412.61	2716.91	2071.83	1615.59	2582.16	1753.01	0	5732.2	4820.1	6675.75
3874	363.011	6.85766	0.849351	0	0	0	0	0	0	0	0	0	0	0	0	0	0	0	0	0	0	12077.6	11777.8	11660.1	6554.31	4699.61	4607.66	34539.7	40500.7	35840.9	4242.47	5842.1	7530.88	11690.1	12090.3	15654.5	35459.1	38147.4	40817.3	10381.1	8867.32	11313.9	4510.61	2740.59	3282.82	17130.4	8821.64	13700.8	29219.9	40698.4	36013.5	29123.7	33704	32493.1	5849.46	5387.83	5417.99	9884.62	10474.6	10466.2	4832.47	5863.28	4282.22	34715	37088.6	30058	12162	11200	9386.56	4634.58	4049.32	4925.34	31499.6	36703.1	27987.5	10491.8	7332.31	9462.68	2727.4	2691.09	4893.79	35683.3	27017.8	29123.6	4330.25	4267.22	4497.99	7425.78	13542.3	10190.1	32364.7	27691.3	27862.3	3657.47	4123.1	3580.55	13859.7	10342.5	9148.37	34982.4	30587.5	23911	5045.31	5961.53	4506.85	9722.6	7010.26	9185.14	27774.5	29361	31743.4	10260	8181.42	9646.99	4216.12	4141.01	3686.86	38914.1	32260.8	30829.7	8310.09	10792.8	14641.4	3574.11	4857.03	3515.27	28108.4	25439.4	41276.7	10937.1	9982.61	11591	3723.8	3567.66	7196.34	32899.5	27605.3	33417.2	5702.27	5473.75	3769.46	4859.72	5362.61	4985.82	5937.4	4750.32	3625.61	9894	10615.6	11017.4	12886.5	12776.5	13112.4	12057.4	14425.4	14675	35769.4	36750.3	28179.1	29198.5	25401.7	30572	34910	24756.5	27419	11262.5	12061.5	7214.79	4251.97	5685.76	4930.27	34797.1	29634.6	38619.6	10390.8	9108.82	12694.5	3990.4	2136.05	3095.71	32366.7	30247.7	30516.9	9606.89	13664.6	10412.7	3988.58	5076.65	4363.91	35756.7	22850.1	27966.8	4995.89	3564.62	1952.32	9809.53	13999	9345.39	29009.4	29746.9	33417.3	3426.22	4596.94	5639.66	12171.9	14293.1	9675.83	42484.3	31787	28246.8	5078.22	5707.58	5640.91	13357.3	11473.4	21366.6	16789.5	36049.3	35701.6	17860.8	20315.3	17410.1	5277.46	5462.56	5198.79	36052.7	36799.9	42952.8	14283.4	21661.5	17720.3	4630.73	4637.27	2528.11	27280.2	32863.4	4153.15	4193.45	5425.28	8049.38	17365.1	14688.5	23761	27561.5	27447.5	5290.66	4696.2	4978.05	11249.5	15024.9	18742.2	35673.4	36883.4	19687.1	11351.2	17414.8	5126.49	5018.69	4594.46	20289.4	34699.7	26785.2	13381.2	21053.3	14547	3554.82	4064.03	3841.14	25149.4	23818.3	34372.9	21421.8	15087.4	16987.1	3683.34	2441.52	3549.2	31266.7	25027.2	38128.6	4999.57	4920.41	3216.24	18979.5	17857.9	20942.4	26207.6	21409.3	4991.36	3621.78	3547.41	28439	14591.7	14008.1	28876.5	23230.9	34732.5	3613.16	5198.91	25881.3	15662.2	33458.2	25993.3	34790.3	10561.1	10984.9	14052.4	5460.5	4389.14	5701.13	32874.4	30147.9	25214.4	8776.02	14273.5	10604.6	3655.97	3347.9	3127.9	40620.8	32874.5	27576.1	18538.8	16432.6	14757.4	3481.55	4258.85	4729.64	39215.7	28569	36347.9	3806.57	3125.14	4832.37	4023.78	3754.18	3077.58	4664.06	5056.75	3061.55	6967.81	11468	8625.41	12246.7	16244.8	9314.39	15098.9	10277.9	11078.7	28604.4	16379.5	30358.1	36228.3	34955.4	25605.1	29438.7	24847.5	26083	13423.2	18698.4	11023.3	6168.67	3520.39	5542.43	22593.3	26433	29227.5	7674.28	5785.18	7720.98	2946.03	3321.27	5777.34	25842.6	21609.8	32840.4	6558.14	8654.62	4872.96	4190.22	5825.76	23023.1	29180.5	29442.2	4439.7	5743.71	4246.45	18731.6	20548.3	20247.8	24805.8	31805.8	25309.9	3567.61	5287.98	5194.18	15582.9	22591	25382.9	25273.1	32426	19824.5	5649.89	3600.78	5364.77	10247.5	26039.8	20189	26447
3875	249.108	6.06179	0.849931	0	0	0	0	0	0	0	0	0	0	0	0	0	0	0	0	0	0	27835.8	28609.5	24875.6	27926.4	21776.7	20710.4	43651.3	41336.4	40170	33322.1	34105.1	30398.8	28034.5	32008.6	30100.9	36699.8	38904.7	30706.6	19433.4	19052.5	20679.6	30208.1	24860.7	26500	25625.9	26156.5	24154.8	41010	42957.7	33625.5	30693.1	32869.3	30102.9	28609.2	30174.3	24720.3	21113.9	19089.3	19839.6	23858.4	25828.6	23784.8	39294.4	41350.2	43141.6	20704.5	17151.6	16324.2	20376.8	18217.9	26113.5	33690	35944.9	34209.8	19131	16582	20074.8	25058.5	23754.8	25900.8	33903.6	34046.5	34594.8	25791.2	23243.8	21643.2	20768.6	23598.5	20244.5	27207.3	31687.7	27692.3	29121.6	23312.5	23849.2	21862.1	25113.7	17944	31143.6	29208.4	27373.6	27997.3	32927.8	27550.8	25223.8	21199.8	17607.7	29657.4	28401.5	30334	19331.5	17347.3	18414.6	23240.6	27905.3	27497.9	31857.1	34470.3	35770.3	21066	22150	23554	29157.8	28677	23848.7	39528.2	28248.4	31020.2	16987.7	18825.1	21344.3	24679.8	25151.8	26413.3	33387.4	24633.7	30924.4	25527.7	20570.4	21643.2	18649.7	24569.6	21818.4	14119.5	14592.5	18031.2	19432	16857.7	16888.9	17403.1	13717.9	19114.5	12073.5	11643.7	11770.6	25992.7	23557.3	25653.9	19432.5	25448.2	21408.7	16031.1	15821	13934.9	21727.9	20723.1	16169.8	26119.2	24152.8	23935.7	32605.3	33584.4	31530	20060.2	18446.1	18407.4	25115.4	27839.6	31475.5	31373.2	31823.3	28004.5	19869.9	19876.3	18018.2	27118.5	25499.5	30333.7	42067.6	32018.8	28850.5	28686.2	24046.9	29098.1	18794.8	20866.2	19681.3	25695.8	24961.5	27851.6	14739.9	11345.3	12524.2	17674.2	14968.2	14925.8	14297.6	14104.5	14024.6	18220.9	16752	19117.2	12162.6	10594.3	11481.1	14488.2	17101.2	14309.8	23299.6	20526.5	19914.5	28829.9	24883.8	28910.9	33896.8	39637.8	31047.1	18551.9	18550.4	18829.5	26300.1	19628.6	28952.2	35200.9	33063.9	23984.5	24845.1	27714.9	16342.6	22721.2	22091.5	27361.9	36625	26240.7	28893.9	30782.2	26538.7	19064.7	27102.5	24960.3	31274.6	29606.8	21070.8	19070.2	24192.7	28816	23219.8	22694.8	29845.3	30673.6	37065.1	20501	17820.3	18955.2	28420.4	22934.3	28720.8	34701.2	31992.4	32086.2	21161.8	19279.3	19382.1	25543.8	25140	34659.2	32491.1	24489.6	40378.4	26482.8	23935	26344.2	23816.9	22012.4	16772.6	23128	23940.2	18351.3	21885	21648.4	22010.3	21011.4	20993.9	23729.5	27389.4	27929.5	20875.1	21239.2	24084.5	21383.8	21324.5	26020.9	25246.8	22332.4	21648.4	20542.9	28909.2	26247.2	33045.4	33957.8	33697.3	29377.1	19502.4	20800.7	21695	26952.9	23364.5	32409.7	35617.3	31859.7	29435.7	23039.8	20444.7	16768.8	25677.9	30376.8	26792.1	36657	37821.6	33615.8	24983.2	24763.2	20816.6	25991.3	25105.2	25115.7	20888.2	25256.7	24601.6	15554	15580.1	16200.8	15560.7	18675.8	19069.3	24116.2	20999.2	19853.9	26617.5	28049.1	23050.4	27810.9	24195.5	30177	29171.2	23958.2	24364.4	22191.8	19742.8	23199.5	28499.3	26876.8	29733.1	27784.5	31382.9	33043.9	16289	17448.2	16602.5	27134.5	28590.7	29636.7	32412.1	32711.9	32603	12985.6	12503.1	29458.9	31304.2	29828.3	27541.6	32133.3	34291.1	26379.2	26401.2	23112.2	26321.6	27673.5	27506.2	29941.1	29571.6	32862.6	18346.3	19768.5	19376.2	18684.1	24747.9	20960.2	27542.7	28038.9	28391.9	22045	24244.6	20806.4	10345.7	26671.8	30891.8	31265.3
3876	236.093	3.71529	0.849334	0	0	0	0	0	0	0	0	0	0	0	0	0	0	0	0	0	0	1486.06	1937.72	1900.85	1214.48	1448.81	1861.29	3431.59	2828.59	2621.69	1494.27	2549.42	1937.13	2129.41	1377.22	1867.14	2878.72	2632.68	3390.03	2825.67	3373.72	1790.68	1578.07	1178.07	2100.76	19510.1	19783	16361.2	3609.19	3607.87	1926.29	19852.7	19150.1	15228.5	16943.7	15256.3	15116.4	2216.15	1754.58	3228.38	3001.57	1471.54	2125.33	3248.64	4076.51	2791.69	2455.92	2402.37	1839.02	1072.9	1727.47	2049.14	2836.79	3544.99	2984.92	2656.03	2788.93	1822.66	958.16	1458.64	1361.71	3678.58	3288.47	3197.4	10407.2	11081.2	13673	14903	16852.6	13457.4	8879.77	11715.5	10204.2	13861.4	9087.26	13955.4	14017.4	15502.3	12424.5	11235.6	9790.02	13858.2	9688.56	10242	11015.1	14348.4	14144	15605	7407.13	9097.77	7289.89	3220.2	3135.96	2308.77	1819.29	2485.74	2681.18	4243.97	2990.52	3764.59	2895.48	2509.67	2155.65	2043.45	2253.65	2670.43	3854.84	2271.96	3291.08	2935.9	2938.1	1899.13	1682.79	2359.08	2117.3	4004.33	4289.33	4171.81	13645.8	14541	15892	31791.1	28493.3	31153.5	16863.2	16152	20214	14117.2	16081.5	15449.9	26930.2	27949	32355.7	18392.2	18387.2	18331	13758.2	13671.7	16654.5	32012.2	34389.6	35640.6	36589.1	38686.8	38659.8	3224.17	2810.33	2774.44	2060.92	2225.43	3579.08	2749.01	3481.64	2229.18	2894.49	1598.55	1999.16	3315.89	2585.06	2335.97	3425.56	2188.77	3248.67	1976.26	2620.83	3461.87	2759.87	1942.73	4177.39	3950.16	3372.04	4005.05	16625.5	15365.9	16405.2	19820.7	17303.9	19442.1	24322.5	24268.6	21606.5	22453.1	27298.6	26758.6	20707.6	20125	17396	26865.5	25439.1	24684.3	28349.9	26783.4	36657.3	31139.3	27665.6	27934.1	38477.2	38485.9	41048.2	2373.35	2275.6	3553.64	1100.57	1314.54	2627.74	3649.99	5079.13	4511.1	3552.34	2464.22	2425.54	2370.4	1433.2	2017.66	2562.75	2966.85	12360.2	9826.74	13382.2	14523.6	14805.1	19425.2	9381.29	13399.4	8953.86	11100	10170.7	11547.4	14251	16900.5	16884.8	12700.2	12510	4084.48	4299.79	2960.9	3707.89	3282.77	2448.72	5187.3	4075.96	4470.51	4486.37	4263.21	3723.52	3475.26	2360.26	3277.41	5843.56	4523.87	3977.33	3064.01	3571.04	2625.39	4135.04	3230.48	3722.8	3418.28	3842.03	5799.06	28597.6	32633.3	28264.5	27144.2	24648.8	28068.5	49056.8	40363.8	30037	35592.8	26632.9	28504	26342.6	25360.8	28336.6	33395.6	33082.8	26059.3	29852.7	30189.3	25291.3	19531.2	21320.4	26405.9	3349.95	2694.46	3040.47	2345.62	2266.56	1862.28	4835.19	3180.39	3042.24	2899.61	3327.7	2030.9	2227.08	2525.04	2521.54	3869.6	3684.32	3459.26	2962.36	3299.8	2554.68	3001.71	2971.55	2865.11	4127.51	3487.61	3860.92	11996.5	12356.4	14591	8698.59	10541.3	10587.8	12471.2	12957.1	12753.9	15258.5	16946.5	15217.7	13472.5	15343.1	14187.1	21120.3	16011.6	19183.8	14484.2	12487.1	14463.4	10823.8	12394	11113.8	14529	13121.9	16143.9	2974.91	3489.07	3892.62	1955.72	2315.94	3029.86	3301.34	2688.88	3295.98	2479.51	2804.17	4262.29	2730.66	2567.97	3625.04	3374.89	3193.22	3976.52	5311.58	4369.85	2351.25	1801.1	1247.59	2230.81	3207.61	3691.2	15085.1	16703.8	19049.6	28413.9	29665.7	36871	17984	17437.1	16972	40300.6	34589.7	38103.5	29292.6	31960.1	26811	12492.1	13920.3	13799.5	15341.3	14770.9	12153	27259.1	17202.1	17498.1	16543.5
3877	199.07	8.05136	0.850465	0	0	0	0	0	0	0	0	0	0	0	0	235.782	0	0	0	0	0	7996.42	8536.71	7223.67	1750.77	1438.38	3188.25	4383.36	3772.93	3371.16	1369.09	1471.49	2354.6	1888.6	2293.85	2084.38	3569.11	4070.78	2032.81	7597.74	6816.42	4946.01	2611.24	1179.03	1479.11	3321.82	3179.72	1946.77	4025.33	4041.2	5906.4	4329.88	3960.98	4352.91	1419.19	2350.65	2628.79	4206.82	3490.57	5674.85	2642.84	2201.19	2980.68	6027.79	3990.8	5538.45	5243.95	5233.73	3574.53	3623.36	2449.37	3311.67	4375.56	6108.08	5947.2	4543.18	5160.35	3431.26	3927.95	1911.35	3231.76	4660.38	6180.08	5483.48	1876.48	2692.63	2093.13	2120.65	1770.61	2149.96	4162.12	4491.21	4800.81	2512.85	1327.73	1907.9	3177.19	2330.38	2510.71	3662.57	5615.36	4363.62	310.772	2967.05	2764.77	1339.49	2756.24	1086.35	6224.51	5245.05	3559.59	4401.94	5087.32	5382.64	3101.67	3780.9	3428.13	7111.2	6197.96	6375.77	4555.2	4857.43	3919.12	3194.48	2963.62	2768.2	6258.2	3713.28	5779.44	3742.31	4783.23	3091.88	2536.94	2631.72	1652.95	5275.87	5235.71	5734.12	4302.73	4062.84	4441.96	2924.07	3292.9	2401.82	5865.3	6863.31	6037.27	5077.64	3839.06	5123.38	2428.06	2938.76	2283.47	4748.06	3331.45	5297.19	13480.6	11248.6	14487	7341.4	5542.69	7929.97	26873.4	25138.2	33790.3	2753.56	2244.08	3697.23	3175.7	1765.73	2959.01	4857.24	4553.54	4887.21	3297.35	4417.66	3579.56	2830.45	3281.24	1592.85	6301.08	7629.44	5471.87	5070.44	4531.32	3745.37	2303.16	2307.15	1864.98	5175.85	5046.68	5772.06	1432.7	3552.4	2355.12	1928.2	2907.79	2274.7	6200.6	6378.93	4997.33	14030.6	15082.8	14422.7	3304.85	4936.02	3841.55	42663.4	40329.6	32576.4	13603.5	8538.86	13477.1	12491.8	12392.2	11801.2	33500.1	26919.8	32697.8	4154.61	2074.31	2990.04	2115.43	2399.77	1462	2929.93	3825.06	3597.72	5051.07	3139.69	3999.99	1468.9	1458.56	1385.05	4247.2	4267.89	1439.69	840.015	1285.25	2738.12	3131.09	3001.64	1346.77	1913.94	1037.33	1396.87	814.405	800.205	5237.06	4032.29	5058.27	2983.19	5033.76	4927.9	4658.68	4932.86	2865.16	2772.51	2748.68	4393.82	4622.36	5237.04	3781.75	4288.83	6899.53	2432.98	1480.53	3094.2	5852	6259.13	5551.39	3805.8	2788.88	4112.21	2709	2508.6	2896.06	5354.7	4860.8	4494.47	2942.58	3303.5	3181.52	5383.53	9409.05	8444.27	13893.5	15427.2	5564.71	7066.66	2658.59	8264.74	7831.71	6105.37	13897.4	14652.6	13567.9	2635.11	4154.8	7228.38	8030.81	11291.5	9976.49	8471.88	4203.95	2850.92	2053.3	3090.64	2586.28	2190.69	4526.99	4457.12	4356.26	3780.38	4722.26	3297.92	2073.19	1717.62	2578.36	3823.07	4094.56	3581.31	2152.2	3928.38	4059.74	2738.91	2008.07	1702.7	4691.06	4155.41	4491.8	1830.12	2641.56	3183.45	2670.05	2619.77	2543.52	2791	2088.97	2702.85	2383.16	2070.11	2190.47	6237.23	5550.15	7296.06	6702.06	7402.52	4394.78	4709.06	5171.66	3975.66	3969.8	4796.11	4574	4462.9	4699.5	3623.52	3727.89	4266.08	4138.59	1293.76	2054.87	1637.2	3068.74	3839.15	4591.31	10020.1	10844.2	9794.93	2207.79	1850.71	1419.17	4216.02	4999.27	2274.7	16483	11938.2	1705.4	1274.53	2204.19	4025.72	4003.56	3636.7	2028.8	3159.61	2852.53	5484.55	6812.67	4391.55	4315.03	4832.49	5832.93	6852.94	5099.93	6965.08	4941.76	6125.24	7837.98	5945.44	4758.65	6882.45	3101.25	3572.52	1310.78	5648.7	5173.12	4221.26	5510.24
3878	402.269	8.49298	0.850485	0	0	0	0	0	0	0	0	0	0	0	0	0	0	0	0	0	0	21900.4	21546.1	19241.5	19259.4	15261.6	15978.3	24339.5	27993.8	25719.5	20126.8	19225.8	14992.4	20253.3	24295.7	22971.7	24156.2	22666.2	21407.3	18872.3	15960	17153.9	17377.7	14052.7	16520.5	19207.9	20694.9	18929.5	26908.7	23738.3	22984.3	17879.6	21780.5	20268.4	19021.8	17180.1	15579.9	12583.2	14175.7	13343.5	15326	14815.5	14274.6	22423.3	21652.4	23545.9	16944.2	16586	10826.5	12698.2	12556.9	13415.3	21841.3	23287.3	17644.6	12976.1	13165.8	13678.1	13844.5	10261.8	15084.9	19867.6	21557.5	22149.8	12360.2	13832.3	10821.8	17851.6	17282.2	17622.4	19175.9	20352.6	17894.5	14271.7	13834.7	13728.8	17415.5	19016.8	18922.6	16209.6	16462.6	18587.3	14490	15279.5	10566.1	18756.1	16159.1	15776.7	18918.3	17531.9	15982.2	16382.7	14157.6	15477.5	14237.4	15181.2	14993.4	20971.2	23318.4	22323.9	10825.2	16608.7	14811.7	11423.3	12931.7	15380	20617.8	22618.5	20356.8	16540.8	17355.7	15767.7	15767.8	15361.2	19611	21295.6	16379.8	25299.4	14453.8	13893.4	14578.4	12868	16736.7	14210.1	15086.5	14718.1	14860.9	19121.4	17301.3	17727.3	17316	16200.5	18623.5	16532	18756.2	19007.3	19000.7	21813.4	18477.8	16290.7	17536	17398.4	16935.3	16524.3	18332.5	15832.7	16103.2	13086.6	15165.5	14649	12696.9	24166.1	21790.7	25759.2	16165.7	16379.5	15276.9	16740.7	16238	15554.2	19824.9	20210.5	23911	15594.9	16056.5	15170.1	13368.3	14551.1	19085	24610.9	22670.1	23115.5	17073.1	15995	15940.2	17105.3	17401.8	18103.7	16919.5	16270.5	19147.9	17280.3	18035.2	16802.6	16797.3	14441.9	16069.6	16442	19719	20531.3	17579.8	16311.1	14848.4	18441.9	17937	16141.2	18502	13282.9	17993.1	14418.6	19482.8	15545.7	13480.6	15054.9	15287.8	18747.7	15240.5	21571	13009.7	10454.2	13511.8	13209.2	11984	14695	21131.6	22611.2	13314.3	12013.8	16105.7	20167.1	22957.2	21866.8	13813.9	17169.4	15276.2	11676.3	12843.4	13875.6	15440.3	14797.1	14158.5	17022.5	17260.5	15683.8	16395.2	16896.2	17008.9	14378	15214.3	25096.7	21559.7	23835.9	14643.6	16425.9	14932	18582.3	14758.1	16802.6	22929.4	21520.7	25125.2	16622.8	14112.4	15267.7	11872.1	14789.6	16410.7	25096.2	22333.2	20199.2	15227	17747.7	16977.8	20733.4	21177	19391.6	19592.7	20343.4	13938	18058.4	16384.3	22671.5	22787.6	21177.1	21432.5	17977.2	23327.3	15250.4	15546	23983.9	18335.7	17904	19400.4	20479.5	14643.1	15856	11838.6	15485.7	13065.4	14227.7	25334.9	23861.4	20866.7	15471.5	13003.1	15646.7	15237.7	13765	15400.6	21775.6	23460.8	22479.4	17714.2	16859	15514.5	16096.8	12359.1	18008.4	23471	19599.9	22956.9	12173.5	13479.2	13741.3	12691.2	14100.5	11840.1	14137.1	11254.9	9851.27	16118.7	13577.4	15172.1	19011	18863.2	18655.3	22233.3	17106.5	12775.8	19402.3	16579.8	19108.2	19024.9	18500.2	17095.7	17907.5	17458.2	18045.8	13641	11187.2	16162	16689.8	15054.4	19186.9	21652	21101	21705.5	10097	10430.1	11032.6	16003.4	15326.6	14210	17746.8	17356.9	21683.3	4264.09	4693.31	15367.2	16366.5	13060	21002	17732.9	20023.2	5368.82	6132.43	6010.38	7457.23	8679.64	8081.83	9137.87	8811.86	5204.05	17065.5	16036.2	13131.5	9872	8891.31	9445.82	5256.01	7569.61	4903.55	6939.3	6648.83	9449.56	4210.59	12523.2	9372.82	11502.7
3879	327.932	7.46923	0.850569	0	0	0	0	0	0	0	0	0	0	0	0	0	338.633	341.499	0	585.056	0	31759.4	26890.3	31017.2	7551.81	7929.27	6814.65	1373.71	3770.15	1327.81	8142.45	6705.53	8403.86	5281.23	4595.38	6292.37	1725.71	3042.58	1521.27	32148.8	32511.5	37844	10806.2	8969.96	9439.3	5110.59	7691.44	7645.34	1968.99	2434.76	1551.11	2746.34	2659.52	2749.35	9765.26	8617.6	6273.49	37512.7	36331.4	44647.3	8288.96	8616.4	10986.2	4367.44	1492.06	1624.34	34535.1	36899.9	41574.8	5736.5	10555.4	8251.36	3127.76	1984.78	1365.34	35386.6	39414.7	38914.3	8866.27	9872.59	8708.83	4518.83	4262.86	3322.44	7088.64	7425.82	6093.65	5969.89	4895.61	8119.97	3036.49	2975.23	3084.49	8346.69	6541.97	7888.56	6232.04	4598.94	8855.11	1549.46	2565.79	2271.67	8082.73	10799.9	10463	8673.86	7214.21	7726.18	2456.97	2978.07	4407.35	37184.9	44229.8	45322.6	7510.64	8721.25	7867.3	2380.77	1733.85	2332.36	36212.1	41022.9	38467.9	8293.98	7058.42	7711.6	2346.99	2449.93	2696.13	44211	41108	43023.3	6744.25	9043.93	8954.72	4061.96	3191.67	2022.12	10071.2	8796.49	9275.83	4262.86	6757.17	9531.72	8777.12	7377.34	7324.61	4251.01	6105.61	7864.46	4729.85	6735.99	8809.73	7649.62	6624.26	6251.05	4188.48	3194.21	3387.95	1891.9	2039.63	1659.16	1303.21	2637.66	1987.86	48305.6	38728.6	40777.6	8349.23	7702.23	5454.29	2940.78	2819.24	2421.27	37110.9	39882.7	30413.9	10351	8522.94	10969	2544.38	2471.31	4298.46	47745.6	41653.7	39957.4	7864.91	7113.33	9167.16	3545.85	3165.25	2631.04	9659.56	11170.9	10571.7	6842.57	6701.17	7820.89	817.63	2962.56	3326.9	6027.12	6213.03	7710.02	8584.79	6922.65	7224.19	3134.47	3086.96	2751.14	11611.6	10206	7467.31	5655.14	5588.98	9376.35	3648.58	3170.44	2428.18	36385.1	42620.9	41181.1	8644.95	9986.9	7909.13	2989.26	2334.13	2609.12	36007	31065	41857.1	8742.84	6189.56	10066.3	2174.76	2581.75	6046.85	5869.4	8223.66	7678.81	7834.41	5199.62	1865.94	3002.86	1513.61	9981.97	7951.26	6742.98	8879.98	7709.58	4160.64	2043.73	1376.07	46109.5	41140.2	37128.3	10982.5	7532.19	8175.21	1384.68	3085.91	2735.44	38466.9	30318.8	40446.9	7283.75	8847.07	6651.58	3915.47	2493.86	2597.06	36252.1	38431.5	32933.4	7787.42	8893.97	6157.38	2355.1	2969.94	2304.93	4604.49	6800.65	9099.07	2406.57	1696.63	1415.36	4094.76	2416.16	11020.6	9293.43	8053.88	2271.78	3138.84	3728.75	1030.7	3688.68	2642.86	9256.08	7703.66	3234.76	3364.18	2997.34	3124.54	1572.61	33101.4	40022.5	33507.4	10057	7443.3	7222.67	2870.62	2629.9	3316.95	37506.6	39028.7	40846.9	9223.33	12152	8800.94	4356.73	4454.77	1510.03	41063.4	41015.6	34753.6	9548.9	9568.68	9187.99	2340.9	3281.38	3679.93	5430.79	6016.09	5879.82	7693.13	8734.42	8052.01	7862.15	5557.35	8499.82	5805.31	5057.25	7032.8	5044.6	6440.74	6642.64	9288.01	7172.12	5660.08	675.217	742.496	2102.17	2691.82	1421.68	2640.57	3520.6	2002.42	3492.62	36914.6	36463	45886.2	7636.75	5237.75	6226.95	4085.28	3770.11	3404.95	33701.5	27354.8	33981	7909.6	9584.89	9042.38	2894.11	1889.47	3851.7	38851.1	42307.9	9115.02	6540.53	10864.4	2101.09	3136.14	2010.64	10394.3	9245.98	9478.92	5115.56	3740.83	3716.8	1848.4	2576.2	2630.94	7613.27	10676	10248.2	4721.1	4559.19	1310.18	2835.67	1655.88	3407.45	9477.67	8329.02	8453.06	3094.35	2913.74	2378.68	1925.89
3880	323.081	7.92336	0.848874	0	0	0	0	0	0	0	0	0	0	0	0	0	0	0	0	0	0	7863.27	8052	6652.27	8534.37	7876.62	9329.67	16664.8	13716.6	13801.1	10483.9	10815.6	13048.9	11455.1	12740.4	12337.6	15472.5	14555.1	17840.3	7186.09	7251.39	6140.71	9802.45	7626.61	10844.1	11865.6	14038.8	12260.6	13576	17159.1	12450.7	11774.6	13977.3	14080.3	14936.1	12806.6	12414	8427.39	8523.66	6565.51	8549.45	9849.91	11221.7	16493	16344.1	18594.2	7732.14	6930.98	7225.9	7784.97	7705.34	9776.07	16136	14447.5	13323	8551.7	6676.71	5688.76	10365.2	6133.91	11132.8	12648.2	13182.8	16335.7	9970.1	10696.7	10464.5	9704.72	13676	13687.6	17498.7	16816.4	13415.5	16579.2	9143.92	14892.2	11546.6	14367.8	11957.7	16136.7	16150.9	13768.4	16252.5	13121.9	11830	12690.3	12375.2	10054.7	16474.1	18140.2	15108	5737.55	4614.09	5843.5	8796.38	8177.12	8975.19	9727.75	12065.2	11792.1	6526.82	6048.24	6682.54	6708.61	7660.74	8539.61	12267.3	10807.4	12480.9	7353	6230.75	5581.81	7834.83	9158.16	10172.5	13020.1	10044.7	11973.2	12826.9	10302.6	10430.8	11502.6	15200.2	13078.7	11469.9	12250.5	12261.4	10638.5	9960.58	8015.4	10582.3	8415.4	9693.06	9854.15	7386.86	10818	14516.2	11864	12401.6	14276.1	13826	11937.8	14644.8	15169.5	12080.4	6388.33	6386.72	4411.92	7641.39	8604.81	8594.95	13747	11359.1	10387.4	7124.26	6559.66	4618.67	9881.82	9340.56	8343.02	11057.5	10095.4	10954.6	5695.65	4606.97	4924.39	9137.3	8194.87	10813.2	11908.2	10903.2	12040.7	10968.8	12023.4	13301.4	13142.5	12500.1	13080.5	13931.2	12700.6	12353.6	15615.9	10757.9	14120.4	12094.3	10209.8	8243.48	14817.8	13022.1	14572.5	13402.6	14613.9	14741.5	11219.6	10329.1	10954.6	13377.8	10851.3	16055.2	4588.89	6790.45	6927.79	9048.82	8944.72	7869.43	13112.5	18936.8	16710.5	5765.47	6929.06	6286.8	10420.2	6619.52	8496.27	11782.8	13674.2	10284.7	11966.4	11350.9	7186.76	10753	12148.2	13665.2	15858.2	13790.7	13757.9	14838.8	12759.8	8412.8	12030.8	11360.3	17090.6	19124.4	6308.62	7219.42	7009	9372.52	9222.1	9294	11136	11093.6	12284.1	7106.06	7118.8	6540.84	9329.52	9347.51	9394.14	11031.4	11884.7	14551.6	6374.69	6221.83	6893.93	10398.8	9873.42	9020.07	11350.6	9601.3	14631.7	10737.4	13370.7	17011	12771.2	11426.7	12571.9	15780.2	17276.1	12237	14123.5	10957.9	14480.5	11667.9	12994	21240.3	16215.7	20631.2	9464.81	11668.7	12483.3	10829.6	14201.3	17544.9	17883.3	6670.09	5938.9	5623.3	9880.09	9789.12	11536.8	9533.45	12571.9	10661.6	7252.17	6639.97	5571.48	9036.29	10071.9	11670.9	13360.5	12996	11066.1	7839.8	6442.36	4818.75	7937.95	7860.78	10414.3	14093.6	12964.8	12539.6	11018.3	11556	12449.8	8338.73	10951.1	11574.2	10022.7	10398.6	12442.8	8125.79	7902.23	6775.02	8096.64	8034.16	7274.12	10737.1	8611.62	8326.26	13297.3	12799.8	13173.2	13934.6	12543.9	12545	14579.5	13121	13698	5525.24	6156.86	6441.38	9114.39	8480.87	10716.5	11249.9	7807.77	12144.8	4512.58	5841.68	5692.64	9073.96	9010.53	9517.89	11883.2	11153.5	14317.8	8176.01	9918.52	10376.2	9370.81	8991.68	11042.2	9363.01	15922.4	11414.9	10621.2	11312.8	13924.3	11994.4	13806.2	17201.4	14196.6	16047.9	11790.7	11056	11262.8	12965.4	12247.5	13404	16232.1	19718.4	15539.1	10232.9	10454.7	11307.1	13080.9	16460.8	14799.6	16663.2
3881	445.329	0.566288	0.84928	0	0	0	138.378	0	0	0	0	0	0	0	0	0	0	0	0	0	0	0	0	0	0	0	0	0	0	0	0	0	0	0	0	0	0	0	0	10749.3	12619.7	14830.7	13213.9	15721.5	18213.3	14595.8	16887.2	17610.3	16073.7	15790.4	13549.1	10349.8	11243.7	9578.21	16354.3	14121.3	14534.1	9448.18	11747.1	7492.6	13871.9	10549.2	13425.8	9107.52	11597.1	8845.91	10190.5	12672.5	12955.7	10334.3	10071.5	17268.2	8948.9	8699.81	9682.15	11758	12108.7	10422.5	12676.3	10233.2	14061.8	9479.31	10645.4	10319	12285.6	11376.4	12082	13878.4	18018.3	16291.2	8788.93	10398.8	9799.53	19238.5	14981.5	13142.6	14405.3	17833.9	17128.5	7422.18	10591.9	8619.19	13638.8	11044.6	12268.4	17725.1	17362.8	19290.6	9500.58	8539.15	9256.61	9286.99	8060.72	9528.64	12236.8	11595.3	14742.7	8165.64	9920.4	11456	5388.94	10671	12863.4	12820.1	12714.5	15269.9	9741.48	9191.71	8840.69	14702.5	13761	11471.8	11798.1	12925.4	16037.3	7576.19	11464.9	12278.7	14262	13723.7	15138.8	12766	15432.4	15593.4	11256	10271.6	16761.8	14572.1	13489.2	16847.9	10682.3	14105.5	15219.5	16973.5	14501.9	13463.2	8323.12	9502.96	10802.6	7071.84	6248.86	7135.62	8846.28	10613.3	9809.95	11254.9	10897.2	13066.2	13174.3	11166.6	15069.8	8024.09	8755.51	8341.74	13188.1	13110.7	10387.1	11691.5	13878.2	10751.8	8175.98	9942.35	10088.4	11632.8	10137.7	12514.5	11192.8	13657	19597.9	9407.51	8540.08	13355.9	12743.7	15093.4	17269	16203	16178	14927.2	8357.63	9634.37	10131.5	11935.7	13042.9	15552	14957.5	14185.3	16660.1	9856.21	9770.55	9671.26	13470.4	13931.6	18306.2	16976.2	13954.6	17357.2	9716.45	9661.17	10184	10619.2	8824.37	11958	14101.4	14337.6	14713.5	9839.14	9476.64	11713.5	13529.3	12995.9	10636.8	15113.8	11653.7	15084.3	9645.8	9901.08	14244	9785.17	12180.2	14441.8	12547.5	18433.8	9341.66	10427.2	11061.8	16463	14906.9	15710.7	16564.5	18917	15209.9	7468.4	7943.33	13611.6	9374.12	10375.9	15041.5	10359.5	17697.4	10087.3	8827.83	9676.88	13367.5	11276.1	10312	18288.9	14711	15342.4	11800.1	10381	12108.8	14200.2	13640.4	12858.5	15749.4	14688.3	17072.1	8066.44	8009.34	12641.8	13425.8	17681.6	17563.7	14385.1	17827.4	12070.4	10643.8	8733.07	13995.1	16168.5	12830.7	15245.7	18574.9	19749	7815	8185.97	9119	11652.7	13326	14754.5	18197.2	6758.28	6255.88	7812.73	10890.1	10133	11447.8	12125.7	12929.1	16634	10942.5	10318.3	8212.81	8083.57	13901.9	11210.1	12288.6	13033	19935.5	8919.76	12965.3	8270.48	12680.9	14976.4	12742.8	10631.6	13089	15395.3	9647.06	10880	10292.9	12090	13246	15634.1	11899.8	14001	12358.1	13908.2	14334.7	11815.4	9766	12383.6	12603	13286.1	11467.8	13908.5	15165.9	13653	14391.8	8175.49	9067.86	10927	8791.22	7807.81	8585.65	11982.5	7913.78	9732.1	12440.4	9887.3	16304.4	15595.6	16906	14169.4	6976.36	8114.14	10717.2	8370.85	8229.77	8751.17	16265	15513.6	14613.9	11960.1	9537.58	12575.8	9833.91	12439.8	14125.6	13025.1	14070.2	8043.77	8460.17	12890.5	14227.1	13720.8	13482.6	18761.2	12682.6	15819.2	8178.88	10471.8	8452.64	14682.8	11609.5	11879.9	14452.7	14662	18272.6	8271.52	8307.48	8676.28	11008.5	9959.9	10132.9	16774.6	8798.33	8472.48	8074.55
3882	448.157	8.4569	0.850811	0	0	0	0	0	0	0	0	0	0	0	0	0	0	0	0	0	0	28866.5	34080.8	30825	24588.5	21813.2	22255.9	29448.5	23549.9	20900.2	27596.4	25267.1	23709	23228.1	24696.5	25650.9	22247.5	23666.5	20949	29894.2	27475.9	27297.7	23428.4	18946.4	23359.4	23247.6	26087.3	20400.4	25209.7	25190.5	22477	15586.2	17409.5	18409.9	21111.1	21272.6	15806.5	21270.8	22985.8	21403.7	17860	20271.7	20734.1	18533.5	18165.9	19329.2	24077.3	24812	18852.2	17610.7	17568.3	16698.1	20452.8	18429.7	18464.2	20829.5	22029.7	23317.8	17450.8	15349.6	19776.3	16392.5	17347.5	18934	13627.2	16476.8	14623.6	14353.9	19394.5	16209.1	14827	14641	12170.5	18390	15726.5	14475.4	18101.9	20259.8	15495.3	15628.9	16258.3	15798	16851.4	16717.8	13524.3	16855.4	16191.2	15620	13138.5	13366.4	14145	27389	23629.4	27308.3	22306	21044	24855.3	20828.8	20955.7	21585.5	23946.1	27688.4	28985	23171.5	22814.4	21857.6	18390.6	20576.4	19830.1	26645.4	28079.7	30340.7	22666.6	23520.6	23741.2	22504.2	20871.3	21579.8	19162.7	18563.2	19805.6	19225.7	20235.4	19839.5	16687.1	18840	18459.6	20954.5	18283.3	20405.3	20288.2	20123	21947.3	22496.8	19755.3	22468.5	15863.4	17924.4	16355.5	18498.3	17528.3	13010	15580.8	17079	14985	27013.3	27024.6	24602.3	21218.9	22050.3	23751.8	22961.7	19360.6	20641.3	27715.7	27062.7	21827.1	21957.8	20705.7	21841.9	22753.3	21719.8	20749.9	25348.7	25001.8	24643.6	21914.1	22200.4	24050.5	23691.5	20370.2	23207.5	19637.3	19443	16945.2	21220.7	19201.9	19666.5	17458.9	16987.7	15033.9	21804.6	20365.8	21999.8	17595.2	16508	20659	20687.4	18367.6	18282.5	21008	21683.4	20693.9	21343.3	19011.2	22556.1	16882.7	18102.8	17547.6	27637.2	29044	29463.6	20543.2	21678	23477.2	21573.1	25174.9	22540.2	22140.9	26537.2	23942.1	25590.5	21288.4	24351.6	18494.7	22894.4	18227.4	18332.8	18993	19081	22448.3	18343.5	19676.4	16276	18455.6	17099.7	20382.1	21099.7	18073	16560.7	20747.6	17031.2	15160.4	26639.8	28900.6	27229.9	23631.8	20163	24567.1	21314.2	18862.6	20868.4	25695.8	27264.3	28280.3	23874.4	23700.6	23284.4	19274	17268.8	23842.7	25998.7	25625.4	27205.6	25232.2	22323.4	27247.8	19318.6	16911.9	20761	20829.7	20363.1	22716.5	16216	16852.7	14787.6	14852	15953.2	15520.5	18217.2	17018.3	18506	15193.6	16866.2	18587.9	17609.8	15306.1	15127.3	19403.8	15411	12551.8	12783.8	17850.9	17608	24682.9	26633.2	31987.3	25486	23189.2	22258.8	20693.8	18637.4	19555	25083.1	23548.8	27693.6	25064.8	24854.5	28914.7	19397.8	22340.3	19238.3	28558.3	29679.6	24944.6	21115.9	24486.8	24767	22615.3	19920.4	19821.9	17808.6	18466.6	20991.5	17828	19632.1	19355.5	16168.8	17009.8	18366.7	18841.5	18417.6	17885.2	14048.2	14450.4	16846	18464.6	15822.7	17002.7	18855	18127.3	16394.2	17318.4	16428.5	17249.5	16619.8	12459.7	15312.8	28743.3	26393.9	29164.3	26488.8	26922.7	25841.9	16883.2	18276.8	19280.4	19120.7	21371	22583.2	23114.9	23100	24363.5	20249.1	17349.1	19338.7	13373.1	15818.9	24611.4	27641.4	22535.8	17728.1	19427.6	23233.2	17431	17496.4	19199.9	12607.9	12253.1	14040	13834.7	15825.1	13450.6	17438.3	19480.3	20259	12659.1	12458.9	13072.6	12948.5	14746.2	11062.3	17398.3	19556.1	21217.2	6395.42	13391.1	13120.7	13273.6
3883	187.842	4.33297	0.839801	2391.69	1496.11	1773.17	1437.59	1930.74	656.309	1626.3	4208.22	3448.93	0	0	1356.84	1766.14	3707.53	2472.51	2721.6	13877.9	8157.62	247.027	221.303	345.275	666.105	942.667	533.04	3425.8	3970.31	4396.15	438.416	637.838	443.783	2057.62	2901.03	3026.8	2775.98	1645.03	2285.32	0	0	293.331	593.106	470.606	918.674	1892.9	1691.14	2415.44	4543.72	3857.21	3637.3	3207.65	3003.94	2869.08	1234.42	499.818	578.017	0	0	0	2061.07	1227.45	674.423	4625.23	3799.58	3577.75	0	0	0	774.695	239.873	524.255	3184.64	3888.97	3649.93	0	0	0	794.141	890.94	633.999	3168.58	3170.45	3600.95	549.634	737.624	766.927	2713.21	1742.81	2101.2	2439.64	3120.24	2471.84	370.796	652.234	365.425	3025.26	3945.33	2678.3	2970.54	2410.94	3304.66	529.938	608.885	835.148	2827.64	1749.88	3243.02	1804.02	3204.02	2569.83	201.033	0	0	1356.9	1027	533.889	3095.28	3502.29	4327.19	0	241.551	0	956.836	774.693	903.836	3353.77	3487.94	4097.91	0	222.702	0	983.024	324.197	371.125	3182.14	2917.88	2901.01	636.231	755.964	339.426	624.922	835.028	329.456	813.418	700.937	168.866	2641.61	2571.74	1403.1	2345.68	2681.6	3164.26	3015.54	3101.19	1940.36	1877.45	2903.67	2975.97	1934.18	2443.36	2557.91	3381.56	1793.81	2048.29	0	0	0	354.916	1007.95	663.293	2972.36	3810.04	4554.03	284.99	0	0	1148.63	501.504	383.291	2652.32	3326.21	2699.04	0	0	0	507.063	1136.1	313.518	4049.32	3504.05	3296.18	817.644	448.435	342.637	1786.3	2022.33	2469.58	2700.56	1308.73	2475.15	291.945	1079.39	918.548	2716.9	2237.41	2736.09	2283.68	2636.44	2580.2	469.345	226.388	203.561	2282.07	1927.93	1755.89	2061.93	2068.61	2168.87	0	0	0	634.264	549.645	963.592	3036.54	3574.55	4262.13	0	0	272.48	1761.89	586.924	645.939	3578.11	2780.67	451.68	791.49	0	3699.57	2405.3	2810.24	2874.27	3970.61	2931.47	627.542	1344.56	358.786	4331.05	3844.94	3291.24	3224.88	3035.45	0	0	259.74	537.959	951.579	518.81	3848.22	3401.68	2776.01	0	0	0	722.973	935.792	1163.32	3096.48	4316.52	3668.48	0	0	234.9	679.939	594.282	233.616	2254.24	3199.5	1691.48	222.852	1150.45	1143.68	2400.22	3964.14	3574.1	2918.25	2606.79	297.153	1299.85	863.469	3064.71	3704.62	3154.17	3545.9	2473.16	2667.35	1000.15	632.291	3745.41	3343.75	1607.46	3096.66	2905.31	0	0	0	704.25	1055.84	580.129	3997.95	2856.56	2887.77	0	236.472	0	1437.82	453.258	695.944	4919.75	3431.18	3779.23	0	0	0	777.014	507.988	1387.79	2829.12	3317.95	2454.47	1969.27	559.731	907.788	1271.83	1224.8	1376.38	1105.74	1005.44	919.136	2560.09	2656.12	2396.95	2215.01	2527.64	2601.43	3268.09	3510.23	2530.86	2577.98	2803.33	3107.45	2048.19	3574.89	2444.95	2634.81	2656.66	1637.75	0	349.878	0	722.262	1014.19	856.238	3429.31	2715.62	3073.01	2799.37	53329.8	8631.97	520.175	635.382	674.74	3249.96	2814.32	2355.65	3105.35	231.588	275.05	1024.71	340.962	3947.14	1669.54	3230.56	315.449	1353.84	1272.97	3410.72	3392.75	4222.23	3423.91	1418.93	4152.94	215.434	327.663	761.292	3249.35	2988.11	2935.65	3046.85	2610.24	2105.11	619.87	1365.26	1028.55	4191.63	2225.89	2078.07	2495.95
3884	233.969	8.05463	0.849835	0	0	0	0	0	0	0	0	0	0	0	259.354	0	0	0	133.895	0	0	9586.84	6295.77	6775.14	4408.19	6451.49	4059.55	10604.5	8472.31	8048.18	5742.18	5710.37	7508.7	6796.26	5465.55	7091.07	6692.95	8503	10475.4	4941.75	5718.79	5172.64	5772.66	5177.68	6332.59	6531.25	5481.87	6097.35	11047.9	9136.54	9726.08	7638.45	6710.33	9398.71	7163.19	5514.18	6283.89	4790.2	4505.66	7043.94	5876.76	4636.97	5600.43	9218.51	11283.6	9878.17	5045.67	5194.52	5309.55	4825.87	4883.08	5491.07	10445.9	7848.9	6525.1	3978.71	4222.99	6195.11	4872.84	3328.91	3852.11	8419.61	7683.32	8723.83	4514.68	4779.38	6755.02	4969.75	4748.52	5520.09	7033.03	8598.65	10431.7	6140.34	5035.51	4955.73	4834.02	5841.91	7402.27	8613.02	7836.18	9092.43	6033.46	6084.87	5815.87	6731.94	6018.49	5316.43	9963.51	7279.43	4589.24	4163.45	4584.87	5246.73	3818.02	5534.07	5793.1	8624.65	7178.76	7443.4	3846.18	4690.12	4451.38	6271.31	5019.87	5013.39	7038.31	8753.47	7246.71	5438.05	4228.48	5106.91	5336.61	6738.55	6242.79	7857.83	9171.52	9279.89	6852.8	4980.59	5443.3	4201.4	4471.14	3891.45	5709.8	5745.85	6838.92	6305.12	6407.45	7337.26	4049.06	5457.59	6302.34	6016.46	4669.21	4363.54	8410.16	9488.03	7898.73	6939.26	5672.57	7591.32	7105.5	8276.41	9964.63	5383.5	6112.23	5955.65	6286.35	4765.38	5366.8	8719.73	6050.52	8011.15	5554.03	6557.3	4574.91	5305.25	6083.1	5204.49	9137.8	7971.72	8505.17	4185.17	3667.05	3683.53	5425.22	8119.39	6451.23	8744.18	8183.58	7855.57	4834.45	7990.08	5085.83	5566.18	6134.04	4497.92	9147.15	5494.49	7228.33	6241.75	6668.97	6986.04	4162.18	5252.92	5328.37	11038.6	11731.7	13954.7	6500.92	4823.6	8128.85	6930.32	5498.33	5917.45	10774.2	9260.28	11445.5	4005.99	5170.12	4175.08	4371.68	4492.19	6401.86	8123.1	7871.01	8860.22	4503.98	5022.42	5271.49	5717.02	4256.83	4906.15	8170.51	7983.42	4822.55	4133.91	4425.01	4235.74	5029.61	4920.86	5303.6	4521.58	5421.15	4871.56	5785.93	4755.07	5537.81	5186.8	6564.57	8056.51	6419.92	4171.89	3914.38	4255.05	5641.15	5719.05	5933.78	7633.45	6405.14	10134.9	4589.35	4518.67	3930.89	5405.47	6300.99	5896.69	7769.56	8670.82	8215.85	4580.1	4780.76	5238.52	5409.88	4874.3	7148.85	7900.63	8263.98	8219.47	6929.6	7227.72	5572.67	6691.85	7654.58	9059.59	9067.7	9557.69	6093.41	6295.72	4624.35	7953.98	5668.19	5971.98	9015.32	11106	8229.23	5428.34	5846.06	9013.54	7388.15	7522.5	8082.38	5731.31	4986.16	5012.1	5202.87	5458.04	6854.77	6214.85	7566.03	9224.92	6382.48	5062.38	4933.73	3943.35	5432.85	4741.13	6082.54	8784.99	8172.78	6350.15	4072.55	3682.46	4821.82	6626.87	5038.81	5483.02	9505.11	8956.57	8063.97	4845.38	5591.89	4671.25	4958.67	6689.07	5480.28	4675.8	5718.33	6458.71	5328.88	4754.35	4929.66	9752.93	8012.29	7060.73	7323.75	6545.55	6346.13	10487.9	7679.54	9293.97	7844.49	7246.16	7411.37	8433.91	6764.41	5054.18	3587.06	3561.9	3785.27	4862.5	5710.58	6236.91	6668.38	7707.97	7086.36	49810.7	7995.62	5989.28	5725.82	6492.7	3062.09	8495.97	5981.29	9044.22	6571.39	8347.45	5886.6	5937.41	4970.59	7109.05	7194.93	7040.55	6506.14	5695.43	5475.82	7226.19	5383.49	7685.41	8095.21	6728.7	6279.53	6142.58	6692.37	6723.92	5950.79	8751.61	7144.12	6725.62	6744.41	5877.69	5118.7	5009.76	6484.35	5591.19	5767.8	6088.38	6330.65
3885	100.926	6.35291	0.780939	13730.8	14602.1	16196	8891.69	10254.8	10182.6	9540.27	14906.7	12229.8	20162.9	8993.45	7972.85	3521.31	12274.5	16055.3	16342.3	229.762	1353.63	14998.4	16087.7	16614.2	26501.9	27757.2	23624.3	13392.4	15614.2	13419.4	19122	18216.8	20432.9	14253.8	12931.3	12700.6	14720.7	18551.8	16160.1	20046.7	22887.5	22499.2	41721.6	36060.7	34688.2	15573.6	20767.5	21580.3	22042.8	18753	18157.3	22682.1	20408.5	25099.2	41297.3	32974.1	36643.9	25259.1	31147.8	37835.1	33723.9	41345.5	45960.1	16543.1	22067	17178.1	37644.7	27472.4	27879.9	36480.3	34309.9	35237.7	18128.3	19526.7	17273.3	29268.8	28879.6	32737.7	32727.7	33999.6	34081.3	17735.2	19804	20824.4	31285	32730.4	33877.4	20306.3	18433.7	19848.5	21798.6	23890.3	21681.7	32999.4	34402.6	35226.3	23750.5	20941.4	20588	18253.3	18243.7	22967.4	29335	31235.1	33629.8	19963.9	21926.2	25469.6	19112.4	22210.5	17708.4	31688.2	27369.9	28273.7	35508.5	32552.1	36124.3	21601.1	21391.4	19070	27327.2	31229.6	32996.1	36464.2	31139.2	37768.3	21379.7	19112	23565	25387.8	29508.2	29535.2	36137.1	36726.8	36904.2	20232	19411.1	24810.1	45026.2	42886.4	47762.2	43321.1	38671.9	35862	28462.5	27299.2	34805.2	29574	31862.9	31891.8	24585.9	24125.3	20835.8	24342.2	22055.9	21605.3	29128.9	28607.2	31082.5	22324.3	18613.1	22787.8	21153.3	21497.4	19206.2	30388.7	30011.7	25432.5	35772.1	34559.6	34615.3	19100.5	19002	18864	29709.2	32644.6	31970	32006	34555.1	35195.6	20273.7	21829.4	22104.4	26225	32956.6	28666.8	35791.6	34795.3	47245.1	17816.8	23113.4	19704.5	34093.4	31533.8	32853.8	25315.1	23933.9	26590	21388.9	23913.7	20306.7	28316.5	32765.2	31694.6	20842	22528.7	26697.5	19008.7	24134.8	19292	32933.7	31097.8	34886.3	24214.8	21773.7	23212.2	18475.1	19639.4	21896.4	31236.2	32441	27699	37770.1	35628.8	35456.9	17893.6	21407.7	23435.9	29464.2	26661.7	30813.7	27435.8	35293.7	30535.1	20044.7	19414.3	26015.1	24194.1	23609.2	13444.3	11866.7	12133.9	16870.8	14222.7	14087.4	32928.6	33037.8	24209.1	14874.8	16281.8	15212.3	19238.1	16736.1	31547.3	27242	29238	38531.4	36590.6	37734.3	22230.7	20113.8	20652.6	30433.3	30724.8	32742.6	37395.8	41118.8	33392.6	18559.1	21878.3	20374.1	32587.4	32538.5	30664.2	37114.6	38860.2	36397.5	21840.8	20942	20300.7	39830.9	43735	40357.5	20027.4	20512.5	20170.6	33719.4	35241.6	33085.4	35348.8	25650.3	20704.5	17978.3	19303.2	25671.6	27013.4	26709.1	28327.8	33735.2	15249.6	19897.4	24998.4	25405.5	22903.5	29486.2	27873	33376.6	37007	35150.9	37980.5	19755.2	22237.9	20627	26207.1	30230.1	29458.9	36451.3	36799.9	40408.9	21465	21934.8	22681.3	34116.9	31501.6	30098.7	35599.1	39775.6	39773	21260	24727	20191.8	37014.9	37041.7	43255.3	37172.7	36043.2	41420.9	40760.4	38800.6	38163.4	27607.9	25747.5	23983	10250.2	11003.2	16265.2	14900.4	16161.5	16778.5	26668.1	22040.8	25987.5	24882.2	23084.7	23657.7	21304.8	21112.7	24656.5	36224.1	30880.3	35633.3	37476.8	40340.2	39322	23144.4	19696.3	23094.9	0	0	664.016	40078.6	35179.7	34661.9	21980.8	24255.3	26704.2	14316.4	15979.8	42542.1	35614.9	39171.6	23418.5	22725.1	22654	42367.9	49447.8	53987	38137.9	37629.4	39276.3	34339.1	39475.7	38385.8	42711.3	33646.3	37441.3	41530.9	39071.1	41588.5	34400.6	41199.3	35346	41213.1	47467.7	51188.4	26726.6	36127.1	36560.5	38985.4
3886	379.2	5.52676	0.850232	0	0	0	0	0	0	0	0	0	0	0	0	0	0	0	0	0	0	33001.9	44601.9	41099.7	25988.4	28260.1	24108.9	27770.5	27467.5	27792.6	37355.6	32627.6	33750.3	20643.8	24887.3	25823	25547.2	23115.8	25371.3	38021.3	34186.7	34636.2	27443.9	28568.3	37741.6	24579.7	23816.8	18734	29562	26924.1	27898.6	17110.6	16729.7	14375.1	22106.3	20973.6	21502.7	25336.3	20572.9	25048.7	25300.2	17552.9	23918.6	18834.1	18643.7	18414	26986.7	28800.7	26156.4	15486.6	20244.2	21273.6	18705.7	19579.4	18269.9	24426.1	25362	21166	15999.3	21409.9	18125.2	16382.5	18622.1	19733.6	12602.7	12388.3	15087.5	13148.7	15530	10662.8	12354.2	14260.7	12532.4	16540.2	11589.9	14019.6	12399.5	14375.3	12709.5	16515.5	14762.5	12896.1	16617.9	14533.1	12471.6	11515.4	12840.8	10846.6	13128.8	13926.7	11917.8	40247.1	25949.2	26929.1	27781.3	27653.2	31069.5	21372.9	19761.2	22764.6	27409.9	40148.2	33014	20996.5	24325.8	27353.5	24619.9	21424.5	21006.9	40794.1	30130.9	33158.5	30916.3	27351.4	35596.3	21910.9	21453.1	23865.6	17720.1	16515	13905.3	18508	19428.1	20122.5	16314.2	21633.4	18933.9	17827.9	14065.4	16171.2	13666.9	15577.6	17707.7	16296	14361.4	15394.5	19407.8	16014.5	16484.5	18624.5	14116	16153	16410.3	15831.6	16369.4	35204.4	28460	33045	26924.9	22929.8	26574.4	22388.7	23166.3	19273.1	33339.8	35604.5	32627.1	24931.3	28865.3	26536.7	17398.5	20575.4	17807.9	35292.3	32500.8	33683.8	27530.5	24307.9	28585.9	19670.8	17730.3	21039.8	18597.1	20398.3	17874.2	18156.7	13343.5	18105.8	20594.7	16877.2	15426.8	18315.5	21922.7	21092.4	18778.4	15342.5	13401.3	18039	18143.8	14432.7	23380.1	23454.1	18983.1	17117.6	16913.6	16033.6	17233.2	15525	16802.5	34065.2	30922.4	36226.5	24227.1	20190.2	21122.5	20193.1	26157.6	26784.3	30174.4	29754.2	27329	25063.4	17385.9	29237.2	19455.5	19027.4	20779.1	15966	17646	19581	23212.3	20301	15311.1	16033.9	16338.7	20243.9	22292.5	18357.5	17930.3	16389	17160.8	17774.8	14632.5	30276.1	26218	32282.2	30326	22700	23948.8	21219.8	22896.6	20590.8	30905.3	30446.3	28950	32446.3	22597.1	28622.9	23219.8	22741.6	23019.8	24400.3	29113.7	30673.6	28663.6	26855.3	29764.4	13700.9	20213.9	22934.4	20906.1	23641.6	20909.6	13352.5	16454.3	16224.5	19444.3	15019.4	18734	18312.7	17104.2	20100.7	16183.3	13795.7	17969.2	14818.1	19549.2	20701	14809.2	20499.7	15418.8	17228.3	18332	15927.7	33367.6	30761.4	25632.2	31028.2	24521.9	29625.7	19176.8	20737.1	19694.3	33627.9	33366.8	37808.5	27731.6	28574.3	28803.6	25011.5	26366.2	21478.5	33780	35185.1	31451.8	23809	26686.8	30007.3	22905.8	17000.3	17472	18414.6	18802.8	18323.7	20412.8	17945.7	16196.3	18183.3	16870.6	16256.9	13112.1	14379.8	10459.8	15431.7	15147.7	16333.5	15168.9	12900	15015.2	18635	14208.6	15983	17015.5	16289.6	17495.2	15301.8	13861.3	16921	29819.5	27791.5	39255.5	24178.5	29850.1	23479.2	22560.8	21379.6	23169.8	29556.3	20827.1	24144	28788.4	27941.2	25898	17283.2	20271.5	22284.9	18060.8	16680.7	32938.8	30252.3	26867.1	17533.3	17162.3	19507.8	16208.1	17554.9	17099.4	15564.3	18308.2	16127	13702.7	14986.7	18231.9	15699.4	15449	18961.1	15475	17193.5	16411.3	12548.9	12970.9	14537	15981.3	15759.2	17665.5	13540.4	17611.4	15084.5	15957.5
3887	244.968	5.38673	0.803472	0	0	0	0	0	0	0	0	0	0	0	0	0	0	0	0	0	0	0	0	0	0	0	0	0	0	0	0	0	0	0	0	0	0	0	209.166	0	0	0	530.698	733.202	2458.44	0	0	0	0	0	0	946.563	890.433	305.579	1908.46	654.808	483.603	0	0	0	687.022	771.041	611.688	0	0	0	222.169	1334.19	1761.4	0	779.516	589.598	0	0	0	1615.35	2208.82	3747.34	265.838	0	960.319	0	250.314	0	307.503	0	332.457	0	0	0	0	347.508	0	401.354	315.528	533.45	0	0	0	216.759	251.747	0	282.381	0	225.52	0	0	0	646.684	361.98	0	3279.55	2494.17	3732.36	208.345	424.281	723.383	0	0	0	2302.82	3247.55	3155.72	243.175	0	838.148	0	0	0	3646.4	4347.13	2568.25	255.849	402.276	1414.03	0	0	0	13538.1	13594.2	12589.1	701.242	600.233	394.131	0	0	226.342	13699.6	13281.9	13461.4	3206.54	2217.98	1520.19	1025.09	832.541	711.771	8719.6	6467.01	8984.54	226.677	261.547	0	0	0	0	2471.92	3345.2	3209.39	321.207	0	625.376	0	0	0	3553.81	2218.05	2799.26	267.624	421.745	479.889	0	0	0	2718.29	4450.78	2900.59	264.399	514.077	0	0	0	0	337.017	618.28	2290.76	528.71	506.765	855.507	563.237	1408.9	1013.52	296.195	0	244.903	0	925.294	223.782	260.986	0	0	0	632.339	263.029	312.451	300.69	1038.76	0	351.607	0	3394.06	1424.34	2395.08	0	324.454	0	0	0	0	2669.68	2864.03	2165.57	0	0	0	0	0	0	0	0	0	0	0	0	0	0	0	0	0	0	0	0	0	0	5974.06	5094.41	4803.81	826.223	350.387	682.958	0	0	465.585	6688.31	3243.68	5563.28	897.646	0	1135.19	0	404.428	244.01	5851.05	4932.97	5249.22	228.27	286.392	906.567	0	0	637.34	8047.38	10658.2	1034.41	0	267.644	235.907	15596.1	14485.7	1025.82	6479.85	0	0	0	0	9947.11	9742.28	8695.25	0	284.07	0	0	786.575	1213.39	455.906	5028.26	0	5581.19	427.959	407.452	1432.58	0	0	0	5198.66	4023.31	3054.62	0	305.428	1019.61	0	0	0	3738.95	4005.03	6174.73	337.741	286.414	1627.46	0	0	464.358	5622.76	9376.05	18780.4	1746.34	2039.38	1750.07	3644.36	0	3417.83	7487.18	6831.64	3143.27	0	0	0	0	0	0	16686.2	14316.4	15545.4	2492.36	1169.17	746.006	8519.31	2731.2	734.118	5307.09	6043.1	6021.12	861.629	712.256	1079.12	302.888	0	0	0	0	0	534.164	336.093	430.046	2104.49	789.674	4801.06	0	0	0	517.544	327.707	370.628	0	813.107	41306.2	43445.6	48902.2	40980	40603.5	48597.5	50722.6	48366.6	51107	3824.52	371.913	9259.24	32708	34937.8	35887.7	41756.6	46049.2	46064.6	30314.8	34905.6	35588.8	358.958	39544.9	36268	35598.1
3888	442.123	4.6738	0.850068	0	0	0	0	0	0	0	0	0	0	0	0	0	0	0	0	0	0	3318.33	9789.12	10621.1	8395.88	17614.8	19599.9	25031.7	41471.1	40124.5	16131.9	19548.1	19328.4	15728.7	25764.8	20089.2	22355.5	32441.3	27070.4	6167.63	3900.33	6536.83	10160.7	13356.3	9339.16	21893.6	18152.1	20149	42192.2	49678.8	41319.5	29786.3	20173.7	24509.4	22577.2	24597.6	16193.1	6340.52	6159.74	2844.26	8185.35	16601.2	21994.8	23669	30679	38505.2	6137.88	7974.03	2943.2	11211.1	10903.9	19513.3	27616	19597.7	33265	10312.9	7294.4	5989.93	13372.5	11417.3	17570.4	22986.4	29909.8	31940	14287.1	16476	15248	20103.8	28285.5	20384.9	31043.3	33032.5	34830.9	20279.2	18963.5	16569.4	25581.2	19975.5	13081	33654.9	21224	25943.7	19412.3	18065.7	18212.9	22361.7	21214	19641.5	30620.9	29496.3	29895.6	1377.69	4544.95	2593.19	8421.95	13803.2	10625.2	23011.2	37212	29818.8	4098.8	6121.68	4960.67	20888.3	18248.9	12868.1	32599.1	24499.7	35796.5	3139.36	2087.7	6233.32	17898.5	11157.8	20386.1	30917.1	30442	20174.6	13528.1	18207.5	15771.5	13696.2	17175.4	24913.3	16770.5	18830.7	20683.1	21094.2	22911	19582.4	22341	15683.1	20055.9	18602.4	22525.8	22397	22820.3	24087.9	26314.5	30985.8	25458.5	28071.5	35441.6	27100.1	24718.6	5979.12	4583.72	8649.81	15000.4	12618.1	13053.8	29473.9	35816.3	25071.7	5435.15	3434.67	7391.42	11628	13954	17909.1	30930.8	30136.6	24524.6	3445.53	8539.28	5426.83	14297	15615.3	19979.8	38891.4	32586.7	28564.1	12359.4	14083.9	19138.7	16873.4	22743.5	22512.1	15498.2	29707.2	31192	16105.9	18624	18231.4	16700.9	27033.8	18579.6	27943.2	34010.3	29442.1	11698.1	15962.7	21096.1	23799.6	18608.6	21507.2	18030.3	31568.4	27263.1	1542.93	7215.66	9394.61	8260.13	11674.9	14199.8	27454.6	44202	33315.3	9329.27	7206.3	7429.06	14972.6	11331.9	16730.1	28008.7	30665.4	18127.2	12416.8	16486	25783.5	25616.2	29995.7	30606.2	29993.3	40413.4	11508.3	18046.9	20943.5	27721.3	30357.2	18208.2	29141.6	30998	6909.53	9998.85	8950.4	17726.1	14705.7	13866	40409.9	27809.8	29765.6	5722	8296.07	6054.27	20312.9	14601.1	16176.2	27893.3	26752	30500.2	6328.37	3507.74	7696.61	17533.8	10536	12183.6	28138	24094.4	32297.2	11125.7	17559.2	19162.7	38148.4	26532.2	33393.4	13072.1	25276.7	23217.8	14916.2	16536.3	32813.7	28119.1	26022.8	41085.8	35188	47633.8	15931	15923.3	18821.4	29450.1	24596.5	25588.5	21977.8	8398.02	5213.83	5907.81	18101.9	18941.5	18066.7	32809.4	30015.6	33104.6	6034.06	4920.32	5913.42	16347.2	20382.1	20544.4	34658.8	30907.2	14290.3	4309.22	7717.36	5602.55	16759.9	15825	13999.6	28294.7	31295.7	26015.8	9598.03	11481.6	13528.5	12389.8	14659	9356.51	15644.6	18806.8	19263.3	9930.1	23415.1	17708.1	16453.9	21210.5	22648.9	22765.3	22012.6	24718.6	18669.6	31570.6	21208.5	31834.5	33084.6	26662.3	38360.6	29361.9	38270.5	10601.4	6054.58	7371.7	10846.4	19542.5	16985.1	42749.9	36427.6	31150.9	1096.59	2126.45	4474.63	19570	11316.4	14474.6	27890.5	28250.7	36783.8	5208.97	8367.39	23511.4	21029.7	17886.5	37608	24244.7	38072.4	6138.71	22611.1	15902.2	23742.5	27825.2	28592.9	29729.3	32282	33141.4	16883.4	13852	13628	24090.1	32682.7	31815.1	32739	37358.1	38177	16817.4	12207.4	17366.2	32076.1	38425.5	27598.1	28315.6
3889	212.115	8.06217	0.850255	0	0	0	0	0	0	0	0	0	0	0	0	0	0	0	0	0	0	16869.4	15358.2	16737.8	9670.83	9769.78	9230.1	15751.3	18392.9	14293.5	11037.1	8532.78	9928.77	14147.8	15159.9	16689.2	14666.5	14769.1	12976.7	14136.6	14888.9	13407.1	10103.8	9181.99	10300	13916.4	13912.6	13894.1	16820.2	16924.6	16346.2	11095.9	11522.6	11888.9	9442.4	8112.19	10737.9	12681.5	12533.2	14395.4	8862.01	11096.7	9075.2	15192.4	17323.4	18142	13570	12964.9	14590.5	8405.58	9113.65	9447.03	16738.2	17134.7	14741.9	11075.8	13285.6	10027.6	9475.61	8807.07	7452.05	16910.4	13945.9	18375.5	9978.61	10143.6	9901.46	13309.2	14440.4	12841.7	11463.7	13746	12589	10493.3	9581.1	7914.23	17771.9	15892.9	14422.8	14005.1	11738.7	12012.8	12286.2	7930.96	8217.94	12797.4	12838.6	10776.7	15466.4	11292.2	12794.5	13070.8	11035.6	15388.2	9845.19	9516.38	8373.43	16641.9	16259.1	15308	10688.7	12383.6	12608.8	8016.04	8180.48	7988.35	13772.7	14318.5	13666	14107.9	12686.8	12034.8	9215.08	8782.76	10440.1	14585	15889.8	13184.2	12273.3	12380.8	10341.8	8800.01	10863.3	10102	12785.1	11995.4	13593.8	18004.9	16141.9	16144.3	12189.7	13144.1	13350.5	14521.8	15438.9	16586.8	16855.9	14323.9	17265.5	11640.4	10348.2	12559.1	24823	28873.7	27674.8	13711.3	11727.3	10901.1	10179.1	8398.18	9214.91	17283.6	14276.5	14205.1	13909.9	14450.4	10648.8	9711.91	8198.71	9856.85	13575.5	16997.3	15726.6	13324.1	11467.1	13878.6	7110.85	7062.81	10830.9	17551.5	14625.7	15723	12892.1	10439.5	11841	14500.7	14294.8	12167.1	13525.6	14046.5	13158.7	23743.5	20938.9	20799.4	13101.9	14133.3	12693.8	30241.8	30185.6	30970.3	19720.5	17408.9	20311.5	32518.6	24535.4	24865.8	27480.6	23884.7	26782.4	13247.4	14618.5	11973.2	8298.74	8685	10877.8	12742.7	13999.4	15317.5	11969.5	13169.7	11444.6	7745.31	7070.47	8777.62	12507.8	14877	8859.16	7818.8	9134.07	13866.5	15398.3	13103.7	9793.86	13820.3	10177.8	9052.83	10191.9	9473.77	16667.5	18520.6	16530.5	12675.4	12899.4	12032.1	11358.6	12795.8	9094.92	7537.88	9119.14	15031.9	12336.1	12957.2	13104.9	12044.9	12893	9526.99	9113.1	10550.2	12364.9	13643.8	15118.8	12370.5	13048.8	14755.9	9266.25	8285.91	9277.82	12060.4	11800	17076.8	9343.31	12479.6	11724.9	16725.3	17713.7	17452.4	16186.5	15584.5	12070.7	12083.2	10731.4	17493	15318	16081.2	17613	15032.4	16557.2	11109.9	11439.7	20444.5	14781	15219.7	11884	12428.4	14080	11792.4	12655.8	10982.4	7554.32	11762.5	12600	14223.8	12360.8	13625.5	13281.4	11656.8	9104.91	8861.23	10049.1	17677.8	14322.3	14513.7	13733.3	11349.3	11907.7	8243.66	8227.32	9703.8	17618.6	16656.1	14043.2	9308.81	9881.07	10949.5	10344.2	9896.57	10212.4	10848.2	11656.2	9091.48	12057.7	13408.2	11539	12072.9	10691.5	10392.3	13351.6	13978.1	12374.7	11961.4	12103.5	14151.3	11126.4	11338.8	13376.8	12632.2	11465	13590.8	11968.5	13384.8	13030.6	8613.54	9612.98	7905.98	13712.4	11992.1	12570.8	16203.6	17297.5	16478.2	9412.42	10571.6	10106	11724.1	14699.1	12978.9	14738.3	18104.7	10330.6	9943.2	8744.68	12462	12646.9	13465.5	11814.9	11736.5	10227.7	13892.7	14942	17721.4	12902.1	12699.4	11830.1	12890.6	12169.6	13080.9	13960.7	15146.6	15939.1	12891.9	10225.1	12178.8	9570.65	9745.53	8297.64	12731.2	13058.4	11394.1	11909.8
3890	309.162	8.61474	0.850547	0	0	0	0	0	225.031	0	0	0	0	0	0	0	0	0	0	0	0	23387.4	21112.7	24100.9	21474.6	23745.6	22250.6	29607.3	29617.2	22308.7	28711.2	21154.3	25728.2	20405.6	23122.2	23237.3	21597.2	24750.3	25303.4	19818.8	17799.8	17539.6	19096.4	20181.5	27173.1	22497.2	23249.5	20559	27948.3	22737	22705.1	19773.8	23350	18215.7	29262.1	28513.3	26901.2	18669.4	19999	19145	19782	19651	27568	26197.1	25320.4	26615.6	20791.9	22152.1	16860	16653.9	15686.6	24745	28197.6	27425.7	18606	18768.2	17801.6	17998.1	19131.6	18270.7	20967.7	25178	20053.8	21032.9	22912.8	24462.3	22993.6	18278.5	23713.5	22397.1	28680.7	27390.9	22602.8	29248.8	23437.7	23251.9	23198.6	22163.3	14612	26930.3	21549	23476.2	28667.2	26261.5	25630.5	22628.9	16780	18901	25477.5	22786.2	22819.3	19332.5	18180.2	16562.3	18928.8	23419.3	22345.5	17782.2	27389.3	17466.7	20578.5	19125.9	16806.8	20869.5	20436.9	20394.4	21034.9	16743.8	19850.5	19004	21804.2	19226.7	20066.4	21886.3	23114.5	16140.1	15741.3	19528.8	22462.3	22542.1	22400.7	21410.9	26359.7	25585.5	22196.8	21503.6	22004.5	18679.3	16188.7	15240.9	18462.5	17708.5	22654.7	19169.1	16996.9	17683.5	22172.8	18683.3	19335	25574.7	22839.7	20345.8	22072.5	17971.3	20669.9	20454.4	19326.5	16893.1	21282.3	21540.2	20191.1	23435.5	22498.5	22906.1	22575	19304.6	14769.5	20390.8	16887.8	23983.9	19426.9	18602.1	20228.9	18169.6	16602	17973.5	19450	18927	25549.7	23214.5	16527.2	18018.4	24128.1	26073.9	22765.1	16136.9	15752.1	14366.1	24473.1	17791.6	24844	24131	23466.4	22234.3	17835.2	17953	13142.5	17455.9	23126.6	18505.9	26524	24714	25332	18148.2	15519.1	16766	22551.2	16314	17235.8	18241.2	21980.8	21644	20841.8	20763	21345.1	23424.4	25718.4	24569.2	18543.8	19005.5	18173.5	16141.3	20167.7	23115.1	21442.7	18570.8	24162.1	24758.6	25912.5	18136	16646.7	22563.7	24416	25845.5	24093.4	29007.4	27828.9	30836.1	15663.7	20148.9	18165.5	21366.6	20102.6	18537.1	18870.6	16439.8	24191.2	23127.4	22582	17266.8	23670.4	19760.9	17785.6	20319.9	14080.5	25208.1	19232.2	20366.9	20555.4	18072.6	23708.6	20280.7	20841.4	20296.4	21431	21792.8	23888.2	18517.5	19270.6	24471.5	26944.4	25137.2	26466.6	16318.5	19089.2	16472.9	21520.8	19403.8	20541.8	27332.3	19874.8	22729.4	19475.9	15548.4	21252.6	24424.6	26105.1	20639.4	20917	23624.6	15659.2	17173.5	21542.6	23161.5	19046.7	18977.3	18631.8	23181	25336.8	26668.7	25686.6	18213.4	21791.1	19756.5	19936.9	18325.5	25979.9	19843.7	27372.7	20072.7	24423.7	22427.7	20294	19417.5	17463.8	21005.9	21409.9	20851.5	21991.2	20206.2	21532.5	20925.2	22270.2	25375.3	19179.5	24347.2	19155.2	22227.1	22568.4	21801.7	14832.6	15746.3	13736.4	17827.5	15069.1	16156.9	21701.5	13407.9	17533.2	22240.8	21380	23761.1	20331.5	24161	23170.5	25094.3	21371	21549.8	19683.1	17134.6	21374.9	25637.8	24078.1	22151.9	19166.2	17618.6	18967	8427.92	11076.8	14294.7	21054	20488.8	21856.1	17351.2	15018.9	24066.8	14946.9	13533.8	21341.5	22654	22702.1	20109	19997.7	24552.3	21330	23644	26591.7	16278.1	20177.8	20485	22036.1	22549	20224.3	19901	21537.1	19969.5	16348.3	18834.6	17075.3	16899.7	23790	23318.5	25509.7	24510.3	21853.4	15401.8	20478.8	18929.2	15665
3891	187.037	4.37052	0.845262	0	0	0	0	0	0	0	0	0	0	0	0	0	0	0	0	0	0	259.989	277.398	0	510.366	229.36	242.513	0	206.267	205.917	558.188	232.956	328.856	197.168	160.435	149.11	0	259.377	0	302.373	263.515	167.971	214.944	229.089	0	254.132	274.17	209.071	317.87	0	0	0	229.025	174.81	209.207	684.187	326.206	7063.26	7219.8	6366.72	4710.81	3726.44	4957.03	4150.44	5704.81	5909.53	6530.99	9059.52	9211.06	4955.26	3572.5	4018.79	4316.05	5627.39	4897.99	12009.5	11709.6	9550.67	6037.51	5728.33	7532.01	8878.15	9773.07	8568.43	13387.7	9945.14	11626.5	6761.36	7936.75	5267.09	7315.11	8249.51	8150.68	11322.6	7720.56	9699.29	7799.47	6500.62	6426.45	9454.86	10602.5	9196.91	14546	13683.9	11344.3	10086.3	9660.15	11039.4	15894.6	14142.2	11096.4	316.175	605.892	254.688	170.864	219.848	159.809	269.025	199.813	192.324	655.827	640.156	488.219	356.552	216.353	0	190.846	241.237	322.647	518.336	334.03	774.43	190.357	0	218.73	226.445	294.015	0	349.577	288.722	370.317	248.632	631.953	335.998	269.765	230.1	281.67	316.037	251.442	203.798	593.641	748.179	225.167	272.423	436.988	264.023	290.693	248.367	432.346	322.06	1207.76	319.153	286.172	346.5	298.469	476.986	1474.25	264.195	206.555	0	240.133	0	242.297	281.761	290.741	422.296	538.962	234.682	187.101	0	174.496	593.27	0	0	262.349	482.707	471.12	678.892	249.746	0	0	217.952	329.616	187.334	341.679	433.946	553.627	198.98	0	411.678	0	319.078	252.38	330.395	234.628	217.065	395.397	688.157	261.111	753.025	224.007	616.77	227.65	177.051	394.534	470.315	268.341	447.457	0	542.043	541.471	383.822	218.707	209.96	218.588	0	405.096	459.141	250.233	413.579	996.845	233.587	0	184.947	0	289.342	312.512	212.52	408.577	217.484	636.617	261.947	0	452.687	0	263.383	279.549	266.979	348.08	267.786	339.594	306.09	0	712.465	538.19	743.657	210.599	0	644.859	0	252.688	523.26	584.517	1232.26	1549.8	468.259	320.395	566.176	0	229.55	230.337	937.696	363.281	904.227	537.134	258.976	397.351	374.49	184.877	263.336	375.325	799.95	1987.97	508.615	1188.77	2936.51	399.658	741.235	2017.32	1460.48	2670.7	2422.36	2803.9	2278.59	1519.59	2216.65	2000.74	1143.21	1634.91	561.701	1522.19	1435.38	2434.56	1593.47	524.788	337.918	543.77	0	881.63	304.63	414.858	239.059	624.646	0	659.078	744.167	282.285	299.787	386.364	321.37	0	0	600.548	813.389	450.63	197.662	333.943	272.965	276.591	240.038	0	1038.51	617.516	832.917	286.723	584.735	527.569	239.871	337.231	713.695	594.037	482.651	502.372	717.826	289.453	213.632	2050.87	1148.52	294.314	1241.27	973.307	1107.15	693.923	322.276	335.061	382.103	1276.25	812.687	1086.77	1392.54	368.738	288.586	245.511	283.153	175.341	0	227.107	367.145	0	0	982.972	164.686	891.523	533.825	1391.01	1857.69	376.765	480.233	348.129	316.694	294.784	0	218.855	502.798	3448.58	3284.61	4483.62	2659.62	1443.99	3080.81	3025.6	2525.46	2923.07	2664.86	3134.03	2198.16	655.516	1620.11	1461.65	31788.9	53933.5	37795.2	2454.88	2551.09	3122.38	285.138	2883.2	3189.05	2248.67
3892	205.961	8.52847	0.847184	738.72	1669.83	1332.47	0	0	0	0	872.206	115.927	0	733.259	0	326.996	168.743	593.241	576.372	0	0	25629.2	31118	30254.5	19735.6	16230	21174.2	10022.2	10386.3	8529.35	22036.9	20331.5	19284.8	14594.4	18967.9	17656.8	10768.6	11828.7	12634.6	33425.3	32863	31247.6	18762.9	18537.7	19833.2	18490.4	18379.2	17097.7	9468.89	8927.77	9674.42	9913.06	11746.6	12347.4	20706.1	18250.1	17842	30626.1	37400.8	34243	15632.9	13972.6	18690.5	8753.83	10248.4	9512	37750	38913.9	35860.8	14648.2	15463.4	16627.2	7233.82	12371.8	9474.98	41260	33419.2	37403.9	15834.8	12504	16162.5	9193.58	8515.05	8522.36	16695	17625	19406.6	15295.8	14630.6	14829.2	11516.3	11644.7	8317.23	23385.7	17511.7	17197.3	18646.3	16753.9	18280	12717.5	9292.75	10510.8	22295.1	18379.6	15177.1	16483.4	18086.8	13999.6	8736.89	9649.96	9630.71	43289.3	40311.5	43490.5	16027.7	18007.7	17862.1	8892.05	9456.85	8661.37	39535.9	42910.8	45048.1	14058.2	15122.7	13833.4	9202.99	7684.56	9685.3	47260.1	42618.1	37880.1	13930.3	16342.4	17867.7	9669.14	8925	10039.1	12706.4	19804.2	14847.8	12672.3	16915.9	14876.4	8703.59	8051.27	12529.7	14817.1	14091	12346.3	15053	12142	13891.9	9783.73	8384.05	7658.92	9016.15	9945.48	9450.62	7937.84	7198.21	6557.06	313.651	445.766	218.497	37174.4	39479.9	35763.6	18365.6	14528.9	13601	10163.6	7870.47	10286.3	32880.7	37040.2	35939.3	16296.8	14971.1	15001	7779.28	6539.02	8052.08	41964.1	38833.7	34954.9	16339.9	14019.4	17011	8725.08	7719.62	8402.75	16845.4	16977.4	16795.2	13973	12537.6	14752.1	8267.39	5801.22	9187.89	1732.12	1742.04	1293.27	9031.05	9116.69	6931.17	768.114	691.955	429.733	2078.18	4308.49	3806.4	1663.91	1503.5	3110.23	643.559	1079.77	1895.21	45715.3	47808.2	39384.2	13389.3	18813.9	18699.6	7552.29	10226.6	12938.2	46897.9	44284.8	47398.6	14911.2	15429.2	18492.2	9262.75	8657.23	13925.4	13486	14195.2	6702.83	8739.33	7556.86	7098.48	5549.75	8096.13	16392	18860.2	17168.1	11453	14038.5	13227.5	8414.4	7809.17	45042.3	40908.1	47596	19367.9	15743.1	16262	9561.16	8818.46	11028.4	48057.5	44503.9	46896.1	18077.5	17828.6	18198.7	9326.67	7628.62	9478.6	45461.9	48660.6	43878.8	20347.3	17490.8	17897.8	10832.5	9534.74	11848.9	19017.5	21849.9	18738.9	11105.2	8841.34	8163.91	9175.8	9729.5	17580.7	20171	15916.3	7913.31	8395.75	9105.16	10084.2	8603.9	10801.5	15962	16422.5	8290.81	8495.12	8426.69	10135.1	10041.5	47785.3	40657.3	44981.5	15690.3	16551.5	20293.2	9085.29	10404	8610.23	45858.1	45830.6	41249.2	16780	17795	22630.9	10433.6	10182.9	9699.36	46237.8	47752.6	43740.8	16638.1	17437.7	18582.4	12177.2	9538.25	10051.8	15324.5	16456.7	15506.9	18542.7	15643	17706	19316.6	18058	20667.5	15279.4	18039.6	14350.2	10988.1	11286.9	11050.5	15518.5	12208.2	11469.6	9463.28	11461.4	9298.82	10738.9	8395.51	8999.04	8359.76	9946.56	10440.7	42013.3	44045.3	48866	19430	18939.5	16326.9	9057.01	8511.1	9642.6	7930.69	13443.2	20539.6	19517.5	17970.8	21002	10628.4	9028.85	11809.5	22507.2	29038.3	18131.1	19258.5	20420.1	10056.7	10553.3	11008	17694.9	17549.3	17754.8	7659.9	8791.28	9147.91	9383.96	9234.6	10542.2	14573.7	16028.1	14071.7	7214.64	9536.89	7272.68	11105.5	12677.5	9649.74	17027.2	14260.5	17412.7	7835.18	10531.9	8362.7	7985.24
3893	516.824	6.56834	0.78952	0	0	0	0	0	0	0	0	0	0	1139.75	0	0	0	0	0	0	260.712	49532.4	41530.6	45382.3	18035.1	16229.2	19142.9	11234.2	9188.7	12863.7	18726.6	22502.8	17151.7	18901.8	20241.9	18372.6	10980.3	11247.1	10190.8	46639.1	46301.7	45977.3	19676.3	18510.8	20197.4	20799	20534.2	18392.2	12747.8	12765	13380.7	13028.8	12225.5	14134.1	22715.5	17799.4	20998.5	40763.9	39566.3	43800.9	17632.8	18976.2	19119.2	13028.2	11999.7	14261.6	44823.2	41815.4	42580.8	18299.6	16929.3	17815.2	12862.6	13485.8	14577.8	41925.4	31401.3	41279.6	18261.7	17988.5	16245.2	12404.6	10329.1	14087	17131.3	23183.2	17558.3	16710.4	21487.1	20468.1	13186.5	11471.8	11687.9	19033.6	17818.5	19795.5	17125	17513.7	16138.1	9309.5	11608.6	13229.8	20215.1	18818.1	17643.6	16964	21912.8	19657.6	10992.3	14038.6	15414.5	42560.5	36706.5	41577.4	18673.9	19108.6	18622.4	11452.9	14479.2	12686.4	41258.9	42967.6	34336.3	19567.3	17733.9	18040.1	12115.8	11785.8	11647.6	47286.2	41269.4	45403.2	16855	18300.8	16850.7	12471.9	12535	14097.7	24948.7	18582.3	16203	23364.1	21006.8	20674.2	15719.9	21791.2	22494.3	22077.4	15841.6	19898.3	19077.7	20362.4	20979.3	15726	17802.8	17085	12832.1	11279.7	11737	11431	16097.6	13138.6	10028.2	13123.3	12097.8	39560.8	39420.8	39978.9	19677.3	16121	21476.7	13417.9	10527	12220.1	43054.6	41059.7	44260.3	17238.6	18272.1	19461.4	11855.6	13867.7	13842.3	42905	42544.1	46602.9	20063.1	18830.6	19353.2	14970.5	12257	13306	18243.1	19078	20429.5	20507.2	18118.8	18632.8	12681.2	11849.2	13392.7	19045.7	19357.3	22365.5	20740.3	20576.6	17440.4	13592.7	11493.2	11542.7	22254.4	20370.4	21596.3	18069.1	16010.6	20019.3	12459	13400.3	12283.8	45046.9	42656.9	43426.3	17723.4	20214.2	16095.4	12679.2	13391.4	14260.4	39829.5	45107.4	45590.8	20273.5	18044.6	24039.8	12040.5	12155.4	18319.8	18649.6	19691.3	20906.4	20346.1	20449.5	12020.2	13251.7	12010.6	22835.8	23699.3	21723.2	22564	23010.4	20205	13066.3	11511.6	42967.8	43518.6	44174.4	19908.8	18864	21624	15316.8	11730.4	12769.2	42182.6	45700.5	42048	20322.6	22055.8	22359.5	12516.9	13157.9	12444.3	40753.3	42826.8	51159.2	22166.1	18797.4	19515.1	12638.3	10205.9	13978.7	19601.8	22676.2	21015.3	15230.3	11934.8	10303.4	13501.7	12200.8	21545.1	18378.8	18380	13858.5	12912	13192.3	9009.97	13410.4	11152.1	21268.6	21595.9	13030.5	11411	13009.2	11970.7	14263.6	40498.6	46256.8	41631.5	18124.3	21564.7	17057.8	11485.5	13801.4	11945.7	47051.1	44922.2	42603.6	17537.2	18123.3	19617.8	13176	12076.2	16338.5	43673.6	44213.1	42269.2	18719.4	15404.6	19007.5	12989.2	12910.9	13233.9	18980	22278	18870.7	18660.7	14932.7	21108.6	23487	17973.7	20536.6	15357.5	16505.9	16582.8	22327.2	21085.4	22870	22772.7	20777.5	21785.4	11647.7	12633.5	12943.4	13959	13066.5	11510.4	13929.1	13716.1	12700.9	41692.4	43107.6	47408.1	19283.5	18464.1	19614.5	11458.3	11267.9	9995.35	44673.7	43768.3	45450.2	17112.2	20548.9	19145.8	9950.29	10288.9	13904.2	47045	49220.2	18428.8	20210.6	21501.4	14870.7	10631.4	9553.69	19028.5	18427.4	20287	12370.1	12835.8	13472.8	12569	12177.9	11582.3	20426	18857.3	19112.3	10579.8	11752.8	12757.7	12764	9750.25	11901.5	19656.7	20791.3	18232.2	12885.2	11553.4	12722.4	9719.67
3894	166.834	4.47072	0.813743	1495.56	2888.59	3588.45	2009.61	2450.74	614.517	416.811	2215.61	1233.08	618.936	0	1002.6	836.084	3320.28	1127.1	1825.31	8345.72	2680.08	2048.01	1139.39	1875.2	1412.19	1512.05	1181.23	1663.24	686.785	1534.06	1087.26	1648.97	1014.59	1208.76	1315.65	872.455	925.422	1271.48	1280.28	1171.84	1229.78	458.678	931.873	2057.84	1604.16	1688.33	1476.91	1321.94	2104.43	951.129	1328.75	1082.98	1396.7	1279.58	1066.86	1683.01	1131.25	927.424	766.874	681.646	1157.99	1488.71	944.128	949.142	850.229	1747.49	414.229	438.807	1104.88	914.204	1284.6	1114.06	1247.47	1116.51	1561.76	642.907	300.376	548.462	1092.35	1181.97	894.351	2118.24	1230.83	1326.16	1232.58	1520.17	872.252	1027.5	1034.38	2054.14	889.189	1397.43	1850.67	1186.64	1000.62	1729.83	1015.21	1209.27	1755.7	428.206	1158.62	634.218	1145.43	1391.49	1092.49	1346.04	1298.09	2038.59	746.692	1190.91	1879.85	418.539	728.489	373.983	1449.09	1361.24	812.219	1126.78	723.44	1841.9	789.424	1627.13	511.139	1408.07	1505.71	1014.89	1113.99	1360.13	956.865	676.264	373.726	915.971	1118.95	1235.64	2149.3	1524.56	1415.36	1489.99	1071.86	860.71	1384.37	1620.11	1080.11	1734.2	518.014	1303.1	1530.02	922.145	1138.08	965.59	961.246	1934.71	1352.76	1136.3	1254.83	1404.82	1190.61	1654.13	1353.26	1395.53	2118.62	875.268	1829.97	935.247	1610.78	1069.5	3448.91	1659.64	1390.57	1372.05	1384.94	2122.58	1632.37	1488.73	831.379	289.77	1208.46	1060.63	1860.13	980.387	1314.1	1174.86	1191.01	998.963	497.871	1332	1270.73	842.861	1707.85	1260.7	1291.45	1198.42	1065.32	1236.82	992.662	659.023	1328.19	1225.68	1344.73	867.884	882.208	688.921	969.388	1064.84	1457.72	1541.72	1253.96	1024.01	852.071	677.021	2614.6	2395.99	736.938	1819.53	1483.39	650.628	482.699	1391.08	893.826	1167.88	2021.23	2036.51	1652.2	1160.43	1052.83	2021.91	902.541	1051.51	562.453	1553.43	409.323	1888.02	1107.29	1395.3	549.652	641.244	755.267	1564.68	1326.59	958.024	1947.46	1086.77	680.392	984.036	1322.13	892.329	1587.19	1530.32	821.683	1721.71	1465.1	1874.25	1078.32	288.729	851.403	1201.79	1542.87	1498.24	1571.72	1092.82	934.565	927.677	936.915	946.901	2147.06	1018.28	1737.6	1061.01	1103.43	653.542	1227.34	707.088	468.703	1608.14	1368.36	1418.55	733.406	1240.22	1512.27	1190.36	1754.33	1271.28	2336.82	1512.22	1102.77	1230.86	1483.42	1303.53	913.082	1370.71	991.124	1732.71	392.435	610.825	1362.27	1264.2	1367.74	1413.74	2751.31	1330.94	1634.95	1656.54	1417.83	1364.67	2069.76	1950.59	509.863	1290.17	1321.04	1041.74	972.735	1213.48	2288.27	512.262	511.853	2253.81	1501.15	1409.73	674.109	467.574	1156.68	941.918	1661.21	981.742	799.625	722.277	1318.93	998.961	1069.64	809.305	1176.97	1857.2	1569.95	1845.87	1680.87	1229.76	2523.23	939.89	1093.64	1396.7	818.759	787.621	884.274	790.455	865.333	1233.1	1189.92	1573.04	1057.64	2524.2	2392.26	1126.16	820.89	1344.69	1258.21	847.815	629.426	1847.71	987.975	1085.03	1521.52	1126.74	1089.72	1130.05	1627.43	1358.39	1112.91	7825.98	48582.8	19902.9	738.25	1771.08	1278.27	1793.66	1457.18	1191.24	7221.56	1995.53	1023.32	1803.17	1569.85	1466.03	1022.63	611.314	1488.09	1488.15	1513.67	992.977	1132.52	1035.02	1077.92	1326.81	1141.84	1016.14	2171.86	1742.81	506.186	1660.28	1227.11	1247.58	1345.93	1416.44	1459.86	1061.35	854.127	1837.62	810.701	1135.45	2143.56
3895	392.12	4.74379	0.849114	0	0	0	0	0	0	0	0	0	0	0	0	0	138.396	0	0	0	0	11673.6	7423.33	10088.7	11729.8	9463.31	8681.06	32944.6	41157.8	37969.1	12846.4	11457.8	13386.3	13660.8	18204.2	12885.1	46895.8	38982.8	42249.2	5282.04	7395.54	5195.6	8793.4	6081.06	9801.86	14057.2	11859.9	13892.9	42547.5	43169.7	33816.2	29364.5	34935.2	32123.5	10486.1	12117.7	11313.3	5572.29	5833.07	6392.53	8689.42	5941.51	9649.89	36113.1	30183.9	36529.1	8420.94	4245.29	7315.61	6882.04	8229.73	7307.49	30012.6	36272.9	32701.8	7061.43	5417.49	4709.26	8558.13	7028.44	7891.36	33625.6	37074.3	30848.9	11714.6	9025.72	9933	14605.3	13296.4	6806.3	40212.2	31368.4	31830.1	12673.4	9819.06	9655.52	10100.9	10952.2	11433.9	31582.3	39576.2	35176	10668.8	15761.2	10581.9	12443.9	14871.4	9549.93	34982.7	32836.8	32698	5858.89	5028.53	4853.67	7794.47	7850.03	11597	33572.8	34193.3	30879.7	9235.49	7322.79	7089.16	8636.66	6893.32	4848.04	25585.8	25410.7	30430.4	7486.03	7750.96	4547.06	7939.14	10538.2	8405.88	32984.5	25078.2	34445	11202.1	12910.3	12873.8	0	0	0	6392.01	8504.73	7459.6	11082	10573.1	12868.4	0	0	0	8403.64	5271	8867.8	31034.6	31612	30614	1828.97	0	0	447.644	0	611.454	7921.99	3872.35	4661.19	5515.9	7188.27	7661.63	32156.9	27727.1	33012.4	5660.15	5363.04	5971.79	8679.67	11297.6	11044.8	22439.5	32641.2	27037.3	3854.1	4339.41	5514.02	8708.76	5722.25	10155.3	37582.5	25350.3	30902	0	765.404	0	0	0	774.25	0	0	1231.39	0	0	0	0	0	0	0	0	0	0	0	0	0	0	0	0	0	431.971	6907.93	6038.01	7567.61	6164.91	6172.29	5461.4	34374.3	44215.7	43442.4	6111.38	6995.06	9069.34	8933.41	6905.74	9525.48	24719.7	22494.6	11149.9	11491.9	11625.7	11904.4	17451.5	12362.6	37071.3	37388	35776.7	12292.1	12413.6	11759.5	14975.1	15211.8	14584.7	27497.8	33608.2	7336.52	4211.4	8496.09	9976.74	6178.51	9303.23	31141	26908.2	24999.5	7428.54	10476.2	8699.44	9524.87	7397.15	8153.96	29850.9	30432.8	34515.1	8082.27	8247.54	7424.34	10286.7	8377.82	13187.4	30742.9	24266.5	33224.6	7139.6	6651.78	11808.9	16577.8	12546.5	18574.3	9433.53	6864.54	4994.04	6909.4	10309.3	15514.9	13634.9	13469.3	14722.4	27379.1	24453.6	6912.65	9597.37	22322.9	13427.4	27328.2	26156.9	28078.7	7858.63	6580.33	6676.69	10194.5	8859.58	11439.9	28122.4	36608.9	28560.7	5130.23	5423.94	5426.78	8921	10171.9	9761.03	33307.8	31937.3	40053	10712.1	6532.05	6960.78	10884.4	5927.14	10826.8	37879.2	34227.7	29553.7	9089.52	8220.8	8827.57	10399	10951.5	9250.43	12185.2	12616.7	12569.6	11512.5	11829.5	9373.7	16120.1	12980.6	15941.7	14286.2	7791.46	12439.8	42365.4	25899.3	33662.3	28636.7	33039.4	35770.1	28809.2	27096.1	26746.1	5579.38	4020.64	4333.76	10192.8	6812.53	6416.38	30495.5	23103.4	27829.3	4732.88	3095.57	3805.45	7422.61	8445.31	10682.8	30003.6	21983.3	36085.1	3500.78	3336.15	11017	14321.9	11880.2	26181.9	26842.3	36337.1	868.357	963.253	870.981	12128.7	18599.2	15559.9	8127.65	15573.4	8556.79	6286.98	6930.04	6384.87	18748.2	21957.3	16789.5	4158.29	1019.4	5663	1329.47	0	0	14702.1	16487.4	11548.4	19853.9
3896	349.047	6.91859	0.849637	0	0	0	0	0	0	0	0	0	0	0	0	0	0	0	0	0	0	26189	30354	23474.4	10654	14907.1	11354.3	24396.2	29457.1	31388.4	22802.1	15529.2	18808.3	15509.6	20332.2	18093.5	18350.6	25114.8	33929.8	22488.3	22942.7	17108.5	16289.3	7371.27	8572.87	23504	18899.2	12467.3	26805.5	30351.2	23292.3	22671.6	26135.5	24238.8	11103.5	10742.9	14984.2	14289.3	19644.6	17060.1	8734.45	9943.75	10009.4	26336.9	32623.2	22090.1	16839.3	26249.8	10814.2	13000.1	12891.7	12802.1	22041.8	25217.6	23008	20132.1	16916.5	14980	8927.01	9684.65	9779.52	32319.5	29000.3	27716	16608.1	9321.82	11011	15883	19895.7	11910.9	22963.3	24305.9	25848.6	18790.1	4955.49	9451.21	25010.8	17389	15621.4	25221.4	18293.4	19629.4	11202	13411.4	10112	13036.7	11837.5	9173.67	26787.7	23061	16740.1	20304.6	11404.8	23784.2	14096.8	14887.4	14214.8	22784.2	29005.7	24152.8	18159.3	15677.2	13645.4	13969.7	11306.6	10173.4	23070.8	16522.6	18147.1	15466.8	17631	16857	10554.3	6218.27	10551.6	23551.2	20588	23369.1	13689.7	8620.64	10058	9578.25	6788.31	11430.3	7480.17	8780.24	10571.8	13301.1	15299.4	12466	15805.5	13209.4	21725.5	12081.2	5614.71	16036.6	18202.2	24851.1	16607.6	21065.1	15446.1	14874.4	11956.3	8197.47	13134	17132	14519.6	15023.3	3904.14	6645.5	14625.8	24412.2	23197.7	21866	17581.8	19726.5	14335.5	13881.1	8630.61	14791.3	26608	19535.8	20717.2	17849.8	22916.1	10969.2	9483.44	9435.68	16683.4	27698.4	16372.4	19534.7	6877.83	8984.19	15060	17843.3	19443.5	13247.1	7807.61	12842.9	13609.6	6880.96	7926.66	6759.46	19602.5	7776.12	14388.1	26720.5	15250.2	12965.9	8753.19	7422.53	5525.72	16349.9	11035.1	8471.28	14783.7	10509.1	20707.5	26293.2	15595.4	23110.7	9311.05	13320.9	10508	23648.7	33592.5	25788.2	14078.1	22253.1	17954.7	8700.19	7369.8	10660.5	19057.1	21200.5	7814.44	7358.9	11559.2	14982.8	18747.2	27721.5	22090.9	19092.9	27959.3	10735.8	16590.7	8774.83	17119	24097	17967.6	20706	18170.3	30073.2	17211.1	20244.8	14682.6	12806.2	7719.94	22935.8	27347.9	23047.5	17909.5	22914	14947.4	9085.21	8446.5	18498.2	20300.3	19723	27765.9	17522.6	21828	10639.5	14294.8	10019.1	15326.1	25571.8	16657.7	24904.1	10448.9	14026.8	12859.1	24800.8	14080.4	20537.1	12555.5	23446.2	8104.7	15811.7	7064.26	23517.8	13662.8	13989.8	29290.5	19986.2	21392.1	5909.04	9792.46	21759.8	19178	20555.7	21273.8	25919.2	12153.3	14692.5	23419.4	8883.39	11591.3	10738.5	21562.4	10436.2	18460.1	24892.4	23860.7	15392.3	7971.31	8504.08	9032.3	26662.2	18119.7	16800.5	20120.9	10649.8	14760.3	17245.4	9639.18	9628.14	27513.8	20824.8	22753.5	10717.1	10777.9	14559.1	11643.3	14001.3	11227.8	12236.6	7047.03	10692.6	13117.7	9747.31	16307.8	10047.1	15600.6	16059.1	21533.2	19692.8	10608.4	18459.6	26023.6	33075.4	28441.7	23512.6	18201.4	22330.8	24329.4	15029.5	15912.3	14740.2	21656.8	8956.87	8712.7	10204.5	25878.5	16785.2	23243.4	9963.42	15436.9	15113.8	11342.1	7024.69	12819.3	20715.3	23960.9	24885.7	13466.6	17134	10482.8	8873.03	9098.22	14787.4	22609.3	20861.5	11173	11429.1	10677.9	22073.2	22641.1	25439.2	14669	22293.6	22527.6	5564.66	6432	9224.34	19177.3	19323.8	28507	26096	22960.7	16145.1	13881.7	13968.6	9101.41	17918.9	25778.8	25630.3	31651.5
3897	61.9882	9.15008	0.807821	9180.16	8107.66	7613.46	11842.4	11344.4	5101.92	6473.43	5812.38	5703.94	8710.14	7964.85	6465.07	9171.76	5132.33	3900.09	5195.94	4510.4	10360.6	42448.3	38786.8	34044.8	8280.58	9521.56	11933.5	9685.42	11820.8	9752.99	8943.59	9365.75	7682.16	12644.8	9857.42	12228.3	7304.25	5533.11	5770.08	44721.2	47344.6	40976.4	10670.9	9153.35	8922.49	24578	22226.6	24630.8	16373.4	15334.5	16304.1	14834.6	12542.9	15573.5	17757	19619.2	19949	41712.2	46586.2	45732.9	9413.61	9891.51	10401.2	11608.5	14783.5	14761.5	42670.4	42589.2	43058	9137.87	10547.2	15163.6	12613.6	12591.3	13796.3	42403.6	44310.5	48267.4	11117.9	11439.1	15671.6	13238.9	12203.1	14932	20816.1	18573.6	19036.3	18927.8	26281.3	19716.4	13952	12208.6	9887.08	21018	19469.1	16410.8	23102.4	24653.6	20748.1	14586.5	11551.7	13616.3	17968.2	19028.9	17777.2	24114.3	22016.3	24533.2	12862.3	12099.2	11586.3	41503.2	40824.4	37036.7	15270	13846	18459.6	15211.6	13760.2	14152.5	32530.9	45793.9	45096.4	13762.8	15595.8	16148	12365.6	11286	12018.9	48804.7	43087	44635.7	16888	17521.2	15633.4	13643.9	12708.4	13746.4	18781.9	18774	15766.8	20281	14228.8	17292.4	18580.9	21091.8	22701.2	22841	20142.8	19298.2	20861.4	21310.5	18525	21467.5	23627.7	18899.3	12708.8	12584.1	12553.2	6160.17	5858.15	9042.67	12261.4	10974.2	12252	43614.8	44347.4	39891.2	12832.5	12444.9	19064.3	12140	13235.7	14412.4	37958.4	43982.8	41889.8	16815.3	14017	18511	13194.6	12895.7	11243.1	46842.4	42998.2	41031.5	14545.8	19040.5	20732	13922.8	10392.3	13219.3	20242.5	21160.9	17668.3	21906.7	20759.2	20747.1	11655.8	11293.2	12826.5	13689	17724.4	23225.4	21608.5	21314.1	22634.8	14572	10734.7	10750.2	19270.4	22315.4	18402.5	24364.2	22585.5	19862.7	12184.9	12521.1	10922	44947.4	41735.1	42822.4	17493.2	20049.2	18566.7	12616	12635.2	14518	39587.2	40580.9	40252.6	19001.1	17058.6	19265.6	12763	12689.5	21667.1	20359.8	21986.3	23306.2	21182.8	24424	11525.6	9891.63	10607.8	21115.7	22156.4	22217.5	22826.1	27046.4	25159.7	12460.2	10362.8	42107.3	38236.7	38403.9	21187.5	24006.4	22720.9	14549.8	13547.6	11934.2	43247.1	44095.7	43328.4	18371.1	18154.9	19266.3	12906.5	13115.2	12463.2	43221.7	42827.7	43980.1	16854.2	19687.4	19969.4	12827.5	13437.5	13947.4	18395.6	20158.3	21471.3	13709.4	11735.8	14129.6	8638.73	8574.02	19271.6	18937.3	20661.1	11971.5	13114.7	13212.9	13134.4	12126	11461.1	17843.5	16795.5	12828.4	11357.5	10633.7	12065.7	12724.1	39157	41394.9	46232.1	16895.5	18659.9	20828.8	15014	10396.9	12619.6	42445.4	42677.9	45330.1	17992.6	19739.8	21388.5	11649.4	12478.9	14209.2	42640.5	44283.9	41184.5	18908.9	18988.8	20668.1	12386.7	10711.7	12456.6	14869.5	14823.6	19517.3	18321.7	19664.9	21590.5	19714.7	14259.7	18317.3	20595.8	19808	22797.8	16725.7	19536	24993.4	23172.4	22748.1	22913.4	11659.7	10589.4	11276.1	11861.8	12958.5	11200.8	10144.9	11754.1	11032	41246.1	42160.1	43851.3	20266.1	20703.6	19778.8	9395.1	13211.9	14183.6	29775.8	35301.9	37921.3	19095	21629.5	19659.3	11710.8	11685.7	12542.5	39358.6	40778.8	22807.5	22410.6	24969.6	12825.5	10591.6	11795.1	15938.7	12821.4	15017.9	12235.4	14448.1	15372.5	7668.64	8857.11	7968.55	21111.7	18746.4	18652.3	14458.9	13383.1	11734.3	8062.72	7506.58	6085.68	9250.33	11469.5	11487.3	14638.6	9646.94	6843.86	8577.85
3898	127.953	4.65268	0.847724	0	0	0	0	0	0	0	0	0	0	0	0	0	0	0	0	0	0	11056.6	4931.13	2417.82	6721.31	6051.22	2884.74	9006.63	18393.5	17389.8	2878.76	5280.63	2815.46	16178.9	8019.65	14786.9	7279.99	11816.1	17036.6	3815.53	6784.97	3138.34	4005.44	6828.99	6801.28	4042.7	2670.93	4701.41	22391.5	17577.6	14756.7	7890.96	8215.37	5521.76	2251.42	3223.69	2003.5	6737.98	3008.36	6402.93	8076.68	7202.67	3132.08	16942	2957.34	9810.07	5861.21	4235.56	4950.55	6738.19	4474.98	6665.44	14570.9	17195.7	11428.5	3127.48	2544.46	6947.01	2825.61	2250.47	4682.6	10722.7	15212.3	8995.05	6462.64	4793.88	1982.23	5028.05	4562.49	6676.81	4245.93	7574.8	2306.92	6757.97	4302.69	3262.96	5044.15	6939.91	5322.47	6884.81	4487.75	7427.31	9176.61	2955.82	3627.21	14461.5	9694.43	7221.47	5736.7	5151.82	8490.82	7569.73	2857.75	5245.43	6773.51	4474.91	2363.88	2651.89	5147.16	4127.75	4457.11	5188.81	6443.18	1411.21	1565.67	2649.91	9021.51	8377.29	5293.51	7087.14	5006.09	3735.16	9156.69	3925.11	5251.93	14172.6	12050.6	4717.41	2960.1	4878.2	3286.23	4562.34	2652.59	5049.33	7683.61	7142.61	4279.32	7473.88	5752.61	6590.78	10299.1	5886.31	9227.43	10327	5158.06	4198.73	7722.7	7908.42	2291.48	4629.32	2997.92	4302.43	10087.2	3400.03	5265.15	6948.23	7868.79	4798.7	7739.29	2579.53	6744.75	4001.98	2856.05	3495.98	4677.65	3429.43	2743.15	4565.74	7102.22	2457.43	8968.91	5887.77	9772.45	5410.73	4357.28	4524.16	3290.53	2639.13	2822.38	13730.3	7581.74	11853.1	4084.76	6356.91	2438.19	8378.64	4748.06	10434.5	5071.43	4790.83	5089.75	2951.11	2623.35	2184.24	5677.21	7237.96	4299.07	3162.44	8551.21	5523.96	4449.78	4497.55	3565.74	11175.8	3913.09	14095.7	7212.76	8454.47	7508.97	5117.9	5314.9	3209.93	1112.17	2782.42	5125.68	13486.2	16775.8	10568.6	2532.7	3351.94	7503.72	3782.19	4241.14	2346.43	5551.5	13624.4	2652.49	2704.62	2554.72	7586.28	8670.44	9084.15	4149.33	5875.07	4450.96	4070.15	1916.48	7213.16	5306.4	3306.98	6151.95	7425.6	3738.36	5506.45	4889.28	3502.26	4491.39	6105.48	4503.95	10510	6224	9067.94	8319.89	5988.47	4273.45	5879.91	3855.19	2012.95	10170.4	4045.06	5456.42	5175.14	6232.04	4067.62	5583.38	2398.74	4853.29	8493.42	5181.85	6021.77	4925.45	2599.62	5062.64	16665.4	4901.93	6956.04	7060.11	6166.71	2905.62	4036.07	4946.79	17687.8	20668.3	6439.95	2057.4	5897.72	4232.26	2335.62	3070.11	11826.7	3903.5	9364.82	2682.83	2671.52	2991.86	3818.24	4034.97	4089.97	7067.93	8152.1	3207.96	4917.76	5318.15	5190.06	7674.05	3767.24	7320.45	2613.86	5430.73	8505.85	10922.8	16884.7	5964.65	7459.16	7194.84	1792.56	5696.87	7617.12	14298.1	8657.68	4983.9	7679.65	7504.29	5563.9	4968.91	592.756	1415.46	9325.16	2232.3	2887.44	7102.16	4313.92	1788.13	7982.05	2925.88	2803.71	6844.29	10776.2	2539.18	10630.3	2928.75	3072.99	5486.35	5395.22	5661.24	6933.69	12673.1	11721.3	2838.16	4634.55	8571.39	2458.05	2531.76	4826.5	6228.58	5488.66	10921.4	7193.51	2674.12	2699.99	2449.32	5452.39	4036.44	7430.08	7842.01	3005.95	2880.96	5820.48	6426.57	1861.28	4958.75	7131.26	5140.51	11365	4900.88	6350.17	4404.89	10241	18733.6	11695.8	5388.33	10922.7	5937.08	3456.22	1997.93	4599.8	9946.25	16523.2	14546.6	4333.75	8569.71	3885.38	6806.56	6836.41	5598.15	8921.4	7819.82	8964.64	4862.09
3899	118.923	4.40994	0.792336	4754.96	5481	5343.39	4638.43	3992.22	5862.15	5678.18	4861.06	6165.82	2601.74	15872.2	16779.8	10161.9	6866.77	5963.85	6889.06	2384.29	3716.19	31721.9	32331	31253	44026.5	46556.3	41415.5	35062.2	37164.2	37188.3	38937.4	37814.9	35640.7	27457.9	30543.6	34225.2	32041.3	41468.1	35849	34448.7	38432.3	36423.6	38245.2	36998.2	37120.5	30454.5	30175.6	32221.1	32623.9	33289.6	32789.4	29048.3	32260.7	33747	37659.8	38593.1	36353.7	42250.3	42298.5	36640.3	40370.5	38212.1	37739.8	35775.3	32514.1	33569.1	33916.3	38709	40553.2	36432.1	36556.8	38518.6	33173.7	34620.4	30798.8	38882.5	40763	41231.5	33142.9	35260.4	32836	36686.4	31474.1	33464.3	38631.8	33972.1	38816.8	31371.8	32639.9	31764.2	29106.2	27939.6	33081.9	36285.9	39525.7	40548.4	34029.2	30189.2	30001.3	33134.7	29208.8	33672.9	37037.6	39522.6	37008.9	33005.8	31312.5	33099.7	32830.1	35714.3	33131.6	28075	39649.7	36106.9	34230.1	34692.5	36696.4	28122.7	29720.1	29555	37330.9	35562.1	35196.9	35331.6	33444.8	33483.1	34010.7	31604	37963	35158.9	35277.4	35335.1	31694.8	32969.8	35734.6	31573	28436.3	30917.8	35776.1	38785.4	39189.8	35653.9	32193	37027	38412.4	37946.5	35128.9	24742.3	27100	20883.1	27115.7	24580.8	27258.7	23465.4	27303	27544.6	27911.1	28962.5	26630.4	25821	27046.3	26284.5	19661.1	20680.9	21954.5	33832.1	28243.7	34214.7	32269.7	34834.8	34377.2	36818.4	32043.8	31029.6	34538.5	31519.2	34361.2	35135.7	40099.1	36633.9	33630.2	29123.5	33349.7	35224.6	37228.6	39115.7	39037	37070.8	35785.9	28418.8	33805.7	33633.7	31570.9	32250.7	35377.2	20841.8	24274.4	23281.8	23139.1	33794.9	21185.3	38264.3	34479.1	35239.9	25226.2	23024.4	29042.4	28307.7	27275.2	22092.9	32940.7	33322.2	36250.8	19062.6	19031.8	20443.2	22882.8	19075.7	20193.5	33838.1	35731.8	34882.7	34968.6	35099.8	31434.2	30164	34687.9	32642.5	30326.9	36270	35828.6	33610.1	42305.6	35189.6	28296.2	27366.5	34703.6	39803.4	39839.8	29941	30857	31557.7	29989.2	30040	28030.3	41693.6	37855.2	36617.9	34827.9	33086.6	30733.8	29646.7	28779.1	37128	31328.3	28433.6	34057.5	35345.3	33890.3	29039.4	28953.6	32401.8	35918.2	30040.6	34923.4	33331.3	33204.8	34264.2	33553.1	34451.5	30460.1	33858.1	35360.7	31130.9	35912.9	38215.8	36758.6	30794.8	28230.8	30436.3	35359	41910.5	44916.8	36580	35543.6	36046.5	36536.4	33056.6	43170.5	41150.4	40886.7	33220.7	37989.1	30289.8	31596.8	30336.8	31189.5	35165.6	39044	34945.5	37027.4	33146.6	29565.2	26439.2	31996.6	36248.8	31076.1	28606	39155.5	36849.8	30496.6	31809.4	32560.9	38246.3	38472.8	35013.8	36842.4	40383.5	37627.8	32629.2	31507.7	33341.1	30431.7	29500.9	34031.6	49076.9	34153.6	34234.9	33110.9	33190.9	33937	36275.4	38954.6	34387.7	35433.2	33338	37759.6	37373.3	35926.9	39317.5	24307.1	20950	23791.1	33875.3	29183.8	29145.2	31118	31142.4	29227.2	25996.8	24513.3	25534.9	24069.2	29371.1	26108.8	30579	30648.7	28048	36242.5	30997.8	27238.1	45361.3	36606.4	36162.8	30768.8	33024.2	30850.9	10056.1	0	180.509	45618.3	40937	41629.4	33883.6	32063.8	34554.4	17318.2	30620.3	48893.5	39534.5	38547.1	29856.7	30471.5	32960.4	36684.5	36222.5	34542.8	39786.3	39716.8	36197.4	24857.1	27717.7	28370.8	45301.1	41863.2	48217.2	45537.7	40921.3	34018.3	30991.5	22215.2	28789.4	36393.5	37749.2	35609.4	47381.5	30389.2	23273.2	27849
3900	199.037	3.58689	0.848014	188.522	0	0	0	0	0	0	210.184	0	0	0	0	0	0	188.555	0	0	0	0	197.04	223.711	0	0	0	0	0	0	180.03	0	0	0	162.38	0	0	0	233.283	7325.22	8518.5	7587.08	40575.4	37351.2	53808.3	4435.96	5812.49	4994.29	12128.1	13457.8	11025.3	13633.4	12677.5	11511.2	46051.2	41659.2	38741.9	6548.69	6123.27	7566.35	36479.4	29420.6	38934.6	7096.36	11116.3	11308.1	6142.96	7428.82	8016.4	32586.1	33727.8	35534.9	8061.37	9307.48	10009.4	7066.47	6204.84	6087.21	31525.9	29870.4	35030.4	8595.75	8691.58	8671.78	35723.9	33506.3	40543.1	4417.36	4039.03	4973.41	8779.3	11183.2	8956.6	43946.5	35259.1	35627.4	4355.23	4957.82	3712.78	10220	10489.7	9438.06	35323.2	39654.2	37022.4	5852.51	3908.01	4710.36	11454.6	9431.35	12418.4	7647.82	7157.02	6686.14	31998.7	33498.8	38640.9	9277.02	9524.25	8615.25	7423.11	7704.54	7390.27	34662.8	36209	40578.9	10371.4	8128.5	9891.25	6261.64	9378.77	7759.98	31866.5	31568	40687.3	7212.86	10125.1	10953.9	4548.14	4556.14	5863.15	348.677	0	0	0	171.941	186.48	0	228.856	200.2	0	180.578	420.986	205.633	189.727	0	302.281	338.705	238.339	0	0	0	0	0	0	7354.36	7802.4	6935.56	35058.8	29419.4	36435.8	8565.85	8946.06	10119.1	6142.07	7495.09	4831.61	28046.2	31410.2	37881.3	8637.38	9836.94	7341.31	7107.27	6843.12	7829.37	27036.3	32768.7	46569.3	10426.4	10427.1	7782.47	35939.7	37507.5	46434.6	4017.01	3592.26	3456.92	5307.06	7449.04	8645.59	200.369	628.771	221.296	396.228	505.63	211.752	0	0	242.476	0	0	0	197.639	0	175.125	0	0	0	8957	6625.76	7102.64	31570.3	31766.8	34228.9	10886.1	11907.5	13034.4	6568.92	7909.92	6179	30087.3	26313.5	32504.4	12014.5	9248.25	37496.5	30901.4	44292.8	4497.52	4928.9	5343.03	9994.86	12688.4	10009.1	43765.9	41601.8	35724.6	3550.11	4760.02	4230.06	12987.3	10956.5	7620.04	7342.16	7036.81	39274.4	32582.2	40451.9	9847.74	9977.95	10164.2	6661.05	6974.69	6571.74	37085.1	31773.8	37064.8	9989.73	9953.45	10162.9	7484.79	7448.25	7577.52	39379.6	37087.2	35719.9	11141.4	8805.49	12597.7	40352.7	46290.5	41009.7	4088.34	4440.85	3212.73	15048.4	14590.8	38632.4	40439	35648.5	5393.67	4339.27	4053.51	12217.2	16432.4	15005.8	37771	35715.5	2905.32	4410.03	12352	14085.3	12224.7	6081.23	7211.45	8134.01	29416.4	35922.4	40332.8	9852.16	8886.48	9994.51	6089	6575.85	7451.52	30304.8	29014.4	40680.2	9604	10581.4	7209.62	7916.59	6496.8	8057.65	36206.1	32494.3	46352	11806.8	10268.8	10060.6	26780.4	26241.9	30403.8	23605.6	23600.9	29049.5	27603	23894.2	29657.4	2772.17	2206.36	2058.54	2930.75	4140.01	4487.81	2618.96	1590.65	2904.26	7471.01	7933.41	9622.82	7727.48	7772.9	10244.8	7145.91	7295.79	5846.44	8981.59	7878.57	7542.9	40097.6	36807.2	35627.4	8951.1	9567.84	11090.7	9134.69	8988.62	9567.18	35185.2	39217.8	41479.1	9999.36	9432.98	13603.8	9774.78	9718.33	38429.7	34523.4	34594.2	8582.3	8551.31	10324.1	41239.7	37516.3	35612.4	4068.7	5182.12	4215.77	10519.6	12791.6	12462.2	40337.6	43102.1	40516.5	5794.44	4505.98	5225.57	10457.2	10981	11895.5	28979.3	34455.1	26781.2	4708.95	10940	9043.03	9951.23
3901	354.13	7.72327	0.850137	0	0	0	0	0	0	0	0	0	0	0	0	0	0	0	0	0	0	39674.5	34113.5	38168.7	20173.5	15715.6	18742.1	22513.6	22614.8	19682.6	23468.1	22980.8	22173.1	19118	22536.5	20798.9	18242.5	18597.7	19340.3	29517.8	31204.8	29684.9	19945.2	15879.8	22750.8	21851.2	21597	22662.2	23121.5	19225.1	20001.7	13439.5	15527.1	12566	25539	18781.2	20281.1	35853.2	30852.2	26617.9	18993.6	19366.5	22106.4	19923.8	19800.5	18405.1	36526.8	36947.6	30263.8	16841	14510.4	17245.7	17707.6	13913.8	17521.1	28809.7	29994.9	27965	16591.9	16027.9	17151.1	18508.7	18506	17583.6	20218.4	16850	19165.2	17092.1	24084.2	21589.9	18658.8	16489.8	15548.1	21941.2	21613.3	19533.7	22598.6	21806.7	19609.5	19256.6	15353.3	13712.6	22824.7	23634.3	18511.6	21652.2	18384.1	16603.1	13991.8	18138	13482.1	34298.3	29899.2	30656.4	19197.1	20047.3	16139.9	17546.1	16457.5	18488	28541	33725.7	34991.1	13375.8	17664.4	15680.5	17587	15140.4	18067	36591.5	33250.3	28182.5	18554.6	18949.1	21775.9	18455.3	16221.2	18047.5	18983	19224.7	15333.4	18005	22502.5	18141.9	18960.2	20054.3	17869.8	21880.2	15302.4	15828.7	19626	16499.1	17727.9	21200.3	16081.2	17961	16120.4	13742.6	16671.4	13113.6	15210.5	14457.7	15433	14948.2	12824	31485.2	33317.5	27344.7	18241.1	18389.8	20708	18239.1	17103.1	18892.9	32876.7	33480.8	31357.6	15657.6	16689	22217.4	21611.8	18927.6	15517.9	32584.1	30605	31070.2	18432.8	17827.7	20632.8	19060.1	17551.8	19333.5	21438	21052.6	20486	20567.6	19604.5	16937.4	14981.1	17249.5	15855.9	25942.6	20311.7	22001.9	20768.4	18582.1	19218.8	17190.7	16708.4	16381.1	20197.8	19281.3	22720.7	18324.6	21434	22082.3	14310.9	11919.8	16588.8	33501.9	29558.4	35942.8	18338.2	16403.8	19711.9	19140.1	25245.9	21171.3	31692.5	32451	27828.2	18280.5	12457.8	19413.7	15720.5	17720.6	19258.8	14886.8	22210.8	19681.1	20713.5	21712.3	16513.4	18117.5	17834.5	18189.3	21729.2	20979.7	16348.1	19044.5	17641.8	16636.5	16455.7	28213.7	29746	32633.8	19146.9	17347.3	21567	15558	14970.1	17437.5	36775.6	33152.3	35763.6	19933.4	16786.3	20494.2	16156.9	17253.5	16873.1	30813.5	29658.7	39454.6	21740.9	17539	19392.3	17136.5	14983.4	22544.6	21335.8	22689.7	24851.2	19551.5	17818	15592.8	16169.5	18820.9	15481.6	19466.2	17824.4	18765.4	18123.4	18957.9	18311.4	16394.1	16242.8	20297.2	15865.7	22079.5	15676.8	14798	12814.7	14382.1	29746.9	30985	31224.7	20132.7	14832.8	19804.7	13732.5	16033.5	17427.5	29631.1	31957.8	33220	20809.9	20801.7	20519.7	18009.7	16406.9	17420.8	30722.1	29921.3	33449.6	19448.9	18429.4	21395.7	17838.4	20504.4	12839.3	17799.5	18964.4	18142.5	17758.9	18495.1	16531	19518	16281.2	18156	16268.1	18011.8	15236.2	15135.5	15617.4	15412.5	18784.4	15552.1	17758.9	15958	16930.4	14528.4	15477.1	17680.2	16555.3	17034.2	12871.6	18849.2	34505.7	28845.3	33785.6	17892.7	18104.2	21326.8	16542.7	12715.8	15048.3	22903.3	25260.5	30829.2	17345.3	19813.8	21564.9	16977	16457.5	18700.7	27057.6	31401.6	17976.4	19322.4	19399.8	14747.1	14668.4	17426	19247.9	18500.4	19919	16115.4	18416.6	20343.7	13743	15111.4	14797	18383	18260.9	18382.6	16033.5	17999	17530.7	13860.7	16168.1	17057.6	18300.3	15907.2	20571.5	13227.4	15583.1	15390.2	16736.2
3902	215.14	7.04209	0.850315	0	0	396.612	0	0	631.331	0	0	0	680.354	0	0	0	711.2	842.23	831.941	553.784	596.412	17312.7	23017.3	22865.9	23231.1	25264.5	22835.9	43561.9	41524.7	31609.5	28885.1	27383.9	19227.6	23841.2	28066.2	26943.1	34822.9	34702.8	38346.1	22183.2	23595.3	20391.5	24142.7	21894.3	24785.7	18314.4	28805.8	32090.2	43210	45110.3	41380.6	35832.8	39619.5	35107.8	27066.1	31442.8	19831.3	18075.3	25455.2	27861.8	21055	21206.4	26649.2	39207.2	44610.4	33026.2	24525	26160.8	17690.8	24281	19945.2	29972.3	40583.8	31036	48406.1	23605.7	17887.2	23829.4	26482.3	25259.3	29387.3	36145.1	38786.8	32649.2	24305.2	20808	22079.5	26261.8	25623.2	23950.2	30669.9	33122.7	28510.3	24182	25579.5	28023.4	32094.9	23394.9	26588.6	30604.8	34930.8	28088.7	27776.1	25270.8	29330	23779.8	26022.8	24274.7	33930.1	33865.1	27541.6	26398.3	24824.1	13204.8	24122.6	20015.1	19442.3	28065	33784.4	30808.2	19033.9	21439	24864.7	24531.1	22455.6	25373.4	42462.5	33939.7	37464.5	22310.6	25190.8	24866.8	19683.7	18895.8	25283.8	33146.8	31470.5	30658.7	30664.7	18800.4	21003.8	30934.5	21375.1	25336.7	22737.4	20600.7	31179.6	25919	21427.3	27664.9	22641.4	21577.6	28562.5	21663.8	25394.7	25475.7	30693.8	37312.4	33714.3	29016	27586	21657.8	25003.1	27944.7	28149.9	19958.2	25840.3	22330.2	22564.2	24668.3	25226.8	36673.8	26407.2	31943.7	24214.4	22937.4	22253.1	23003.9	21933.9	25206.4	33495.5	33582.4	42845.2	21713.6	25666	20951.9	20355.3	24592.1	21093.6	37559.9	25031.9	29837.4	23998.4	26839	26653.1	27054.5	27630.4	32876.4	31450.7	29639	25837.6	24514.8	25715.6	23327.2	24637	26911.7	24345.8	29331.9	28781.9	28379.5	22730.9	23102.8	16760.7	24739.4	19581.8	22352.7	22408.3	35021.1	41215.3	28468.2	25003.8	25457.7	24383.6	12653.6	27922.5	32767.9	32631.8	30583.7	24077.3	30178.4	25005.3	23046.8	26239.2	16309.3	29672.6	33992.4	22647	25498.3	24435.9	23784.6	28520.8	31392.8	31823	30082	27823.9	22028.4	24418	21272.3	30710.6	31638.7	33479.6	26609.4	31879.3	25975.3	22760.6	22913.4	20303	24728.7	24977.8	34083.5	29404	29093.9	27953.6	21946.2	20064.9	18359.4	17485.4	21792.5	39432.7	31105.7	35604.1	20296	22954.5	28855.7	27014.1	24091.8	23709.5	31417.6	30416.1	31291.2	21611.9	29892.5	16851.4	33059	35136.1	24376.4	34898.1	27381.9	25388.2	24333	23739.1	36204.9	35321.5	28753.8	29496.8	28794.2	31598.1	24752	22673	22448	25120.5	31745.5	34209.6	28548.7	24750.4	17640.9	21335	26025.9	20524.5	24317.2	36661.7	32068.2	30387.8	21156.2	20484.9	23548.2	25937.8	30541.7	24256.9	33353.1	36810.4	26749.5	27353.5	25651.9	21480.6	21966.5	24701.7	26344.8	37344.3	34106.8	29891.4	22188.5	17165.2	22349.3	17353.7	21047.2	27048	24534	24559.1	24268	25554.8	22437.5	20312.4	16837.9	25893.3	21440.4	29907.5	22432.4	24605.9	34704.8	32223	36833	24797.5	31734.5	36335.8	34087.2	27843.6	33914	23773.5	18064.7	22269.4	21571	22838.3	22117.9	26568	33200.8	25419.6	20471.8	15593	21238.7	19667.9	20111.2	23010.5	30434.4	30242.3	33018.8	16246.6	23352.1	26434	30699.8	27573	37203.6	33742.8	41274.7	26551.4	26331.8	23687.7	31413.7	39909.6	34977.2	26900.7	25350.5	27997.4	23493.1	20955.5	21764.5	35708.1	32748.6	36797.3	28990	30685.2	35895.5	28485.7	24941.6	22502.5	25502.9	33286.8	25889.8	30035.3
3903	165.015	4.65954	0.845382	0	0	0	0	0	0	0	0	0	0	0	0	0	0	0	0	0	0	34227.7	38482.7	30790.8	25075.2	32526	26908.7	7707.85	8665.79	7754.34	24639.2	22395.7	25597.4	17154	15581.1	7146.49	14846	13679.9	13421.3	33931.6	39345.3	41617	27199.4	28391.3	27412.7	12058.2	17252	17435.8	11585.1	14924.4	14989.2	10292.2	15972.8	15214	24763.1	29540.3	26676.9	36365.1	39029.2	37672.8	20479.5	24267.8	27215.5	14918.6	13248.2	10631.1	30733.7	33447.7	35591.9	24547.8	23098.6	20604	14665.8	13676.3	17988.2	31998.5	38394.8	30930	24240.7	20916.5	26457.7	16057.7	10846.7	18218.7	24813.7	22308.9	22566.2	21096	18060.7	18507.4	20041.5	19798.2	17272.2	24205.2	20211.9	23925.2	19354.5	12873	17415.8	17681.5	14869.5	19102.3	23476	19039.6	27612.5	16818.2	15203.7	14088.9	19018.3	17422	18275.5	34308.7	29681.1	35570.9	26081.9	22166	24696.1	15237.7	11840.8	12371.1	30042.3	33919.5	33708.4	19152.3	24182.7	18883.8	15070.6	16881	11336.7	33702.7	31517.6	33996	19022.8	20227.1	26428	18603.5	14852.9	14746.8	26165.7	26240.1	25759.9	22870.4	27061.8	25666.4	29343.2	25809.5	20573.6	17780.8	14091.5	14610.9	14136.8	12269.2	15744.9	9126.43	18617.9	17220.1	15699.8	15737.4	15744.2	20568.2	22665.8	18224.7	20426	16205	18210.6	35163.8	39365.6	35322.5	25983	20839.4	24622.9	10716.9	10764.6	22128.7	29814.9	34660.1	30904.1	23445.1	16590.5	17862.5	10385.3	13860.3	10128.8	39625.1	34435.3	32022.6	18648	24035.3	15764	17849.9	14062.9	11995.8	18115.5	29729.8	26025.2	21111	10139	13849.5	16172.2	15695.6	18247.7	22490	25238.2	23224.6	14894.2	18695.5	9404.7	16004.7	16737.8	19473	27008.3	26369.1	29086.9	16455.6	16935.2	17013.8	17703.7	16224.5	13678.1	30295.2	29436.7	37181.7	18026.5	24878.1	14949.7	20867.9	12378.9	19174.2	36111.1	32066.3	29731.3	19197.5	13374.7	24328.6	21782.8	17222.5	28780	23256.3	16894	22161.3	13248.6	22138.6	18468	18529.3	16614.8	29153	17244	27583.9	14932.5	16433	18145	13754.7	17901.4	41535.1	34247	37368	22468.6	22901.1	23858.1	12472	15702.2	16729.3	35378.9	38525.3	32318.1	31002.5	22901.2	23653.9	12300.2	19744.4	14836.3	37353.8	35814.9	33543	25147.6	24142	23479.8	16095.6	12511.4	17606.2	26025.5	31130.9	26439.1	13352	14735.1	7350.96	14019.9	13389.8	28686.5	18167.4	21963.4	11637.3	14874.4	14833	17000.1	12148.8	16617.1	21979.9	24304.6	12437.6	11328.1	15999.7	15420.8	10778.5	32733.8	33663.5	27945.1	25942	22963.4	24136.6	13783.9	13197	15910.1	37571.8	34221.5	32783.3	22831.9	27675.7	23238.8	12048.9	11337.4	12663.5	35372.9	37970	36535.8	25611.6	30112.1	27044.3	11536.5	16859	21914.5	28962.1	23591.6	25729.2	25803.7	21095.2	29054.1	29292.5	29008	19948	14612.9	16470.4	12689.9	39524.4	32488.8	29590.1	24266.1	23190.4	18028.4	21065.4	17730.4	18457.9	21068.1	18460.7	11323.9	23451.5	16106	15323.2	37527	36492.4	37416.9	17740.5	27972.2	16416	11824.1	10747	17895.2	30926.2	28820.3	31661.9	28703.3	23826.7	20453.4	16036.5	22574.3	18407.2	31314.2	39555.9	21269	29232.6	32077.8	15560.9	16827.4	11093.6	22809.7	20604.8	9283.6	17530.7	9072.25	12811.1	15647.8	17798.6	15494.4	24911.3	23514.2	26148.9	12084.6	17982.4	11637.1	19769.2	16506.1	9676.12	22505.5	26302	24273.7	17448.9	20517	12568.4	16542.9
3904	561.968	6.72653	0.849321	0	0	0	0	0	0	0	0	0	0	0	0	0	0	0	0	0	0	11607.5	8864.9	9276.08	10289.5	9739.51	9616.28	24237.4	22771.1	22680.7	18164.4	14153.6	16965.6	11037.2	14018	15643.7	27710.1	23137.9	25419.3	7249.48	6744.34	6504.9	12221.6	8329.68	15214.2	13361.1	17145.4	15491.2	26580.2	24415.9	18607.3	15440.7	19632.7	19651.2	15172.4	14920.5	12136.1	6708.24	5022.87	4585.17	10399.5	10091.8	14026.7	20550.6	29909.5	21451.4	10566.6	7626.34	7170.88	9900.61	8740.11	12919.6	16937.2	20047.1	19552.4	8373.1	8179.81	5668.88	9006.09	12193.7	12069.6	18996.3	21889.5	19751.6	11780.3	12006.4	12443.5	9993.61	12785	10756.7	22872.9	15651.1	18752.8	18526.4	10468.3	14300.1	10478.5	14346.1	9364.61	21722.5	18910.4	16147.2	16379.1	12457.2	10259.2	13320.2	11046.7	8162.99	23453.2	17092.1	17993.7	9635.03	7685.64	8898.75	10734.6	13218.5	13177.8	18735.9	15793.6	17847.3	6766.84	11957.1	7542.11	9801.98	12095.9	12561	18737.6	18165.9	19029.4	12937.1	8594.23	8822.15	12071.2	11916.7	14076.2	22565	16077.5	18890.7	12915.6	13158.3	14391.5	10582.4	13755.8	12221	13540.4	9234.31	12206.1	12263.8	11431.9	13230.7	11226.3	8703.72	10933	12579	10018.9	12515.9	19969	13748.1	21092	16520.3	17254.7	18305.2	19171.3	17192.8	13792	8048.97	10141.1	5210.95	9703.59	9551.28	12421.8	24289.4	15385.9	19809.6	9528.54	9863.56	9169.74	12895	11099.6	11257.5	17975.8	16238.7	15326.8	9869.57	9122.99	7520.85	10887.4	10213.5	12121.4	28954.5	14415.5	16700.6	12304.5	14790.4	14517.2	12738.4	13707.7	10097.6	19903.5	17312.7	17402.2	15692.9	14619.3	13256.1	12080.4	12361.7	11622.1	21294.5	24009.2	17076.2	17369.9	15339	18213.4	12396.2	13843.6	16671.9	19043.5	18159.8	21154.7	8988.16	10745.8	10306.9	10983.6	8442.46	12464.6	18184.1	28407.2	27643.5	8538.43	11671.5	8134.53	9537.93	8531.79	11114.9	17441	16858.7	9403.83	6830.95	11006	10031.2	14297.8	14038.1	15859	22237	17054.6	15283.6	12207	13892.6	10243.5	15125.7	17046.4	19366	16868.9	7484.06	8778.91	11306.2	14255.3	10418.4	11914.6	14235.2	15818.9	15616.3	9778.23	10230.7	9282.14	12633.7	9964.35	14376.6	18401.7	16680.4	20899.6	10048	8170.34	7963.23	11707.5	13030.8	14934.8	18474.6	8601.57	24471.2	13555.9	13818.7	14056.6	19748.8	19088.6	13915.1	17903.4	23522.7	10869	14165.7	12014	23644.9	18593.9	16404.1	19502.5	19029.3	25776.3	12527.7	9974.02	22470.9	15237.5	15052.7	19441.3	21184	9444.22	9948.75	10980.8	11488.4	13525.3	14362.3	20934.8	19832.8	17727.7	9153.17	7804.4	8101.29	13712.8	9478.68	14689.5	18926.5	19816.2	15602	11024.1	8319.92	8415.06	10441.3	9195.54	13807.3	23413	16986.9	23387	12381.8	11414.8	10490.4	10614.1	12298.1	11055.3	10778	12343	15301.2	9346.66	10559.9	8064.32	9775.21	11155.2	10076.5	15158.1	11127.4	12242.6	22421.6	22441.9	19927.8	19313.5	17320.9	20472.4	20422.7	15320.2	18914.5	7947.87	9515.87	14346.8	10022.6	11033.4	13041.9	15925.2	14397.8	17479.3	4163.17	6260.24	7177.71	9494.35	9440.57	11418.5	15100.3	16532.8	22660.3	11081.6	13946.5	14232	12990.6	12070.1	16544.3	18648.1	26373.1	10783	13678.6	14340	13975.5	14181	16184.9	15975.5	14851.6	16702.4	8483.55	9592.47	13041.5	12498.1	19635.3	21519.6	15226.7	20768.2	15204.6	12349.8	9807.23	13599.9	18640.8	16579.6	16506.2	19701.9
3905	298.878	0.691549	0.846925	6704.25	7056.03	6022.22	7622.7	4225.45	3167.44	3076.2	1396.57	1097.43	8725.24	0	7466.18	7555.62	2949.13	1854.18	2024.49	935.381	2430.77	39852.5	37155.9	43165.7	5809.28	4909.74	3257.03	1792.46	1461.55	359.96	9251.34	4714.44	7046.1	4669.54	4908.65	3778.73	1573.37	1042.98	1632.13	29312.9	38847.6	33309.3	5629	5037.21	3432.07	4592.7	5872.72	4259.86	809.766	729.44	742.77	785.331	1386.47	1070.35	6495.56	5007.1	6080.15	30157.9	35336.3	29854.7	5791.01	4529.87	4702.52	1551.04	2016.64	1191.46	34096.2	37867	32838.7	4846.73	4415.55	4508.51	505.936	637.065	948.824	38660.4	25227.3	33874.3	3951.07	3356.78	5050.67	1154.33	1528.69	496.731	6350.53	5701.15	6375.26	3859.71	5217.42	5929.28	1746.01	1060.63	1907.1	7528.26	7315.08	7375.17	6466.5	4451.55	4938.28	1470.15	1532.59	1188.95	6376.42	7204.06	4561.57	5575.94	6189.51	5255.46	912.325	1481.67	351.524	37483.3	37234.1	34079.4	5535.42	4687.73	3431.49	1123.17	925.605	1086.82	41928.6	35449.7	38376.3	5727.45	4537.71	5384.69	783.012	1416.73	916.696	40177.4	37252.8	39297.6	4845.72	5212.15	5002.96	2331.65	574.126	1413.77	6543.55	6001.6	5372.15	5270.18	5660.7	6433.54	6228.15	4870.9	5676.6	4219.61	4517.1	4253.23	3869.76	5373.57	6117.33	4638.18	3506.31	4199.53	951.797	873.271	1435.43	947.964	370.572	762.622	1276.11	1038.83	849.764	40809.3	37746.5	38580.6	4293.88	4273.86	3846.96	505.029	1149.73	622.929	35039.4	38155.8	37227.1	4977.81	5162.67	4166.34	1715.22	1580.6	989.379	32579.4	32370.7	29105.7	5271.07	5463.44	5749.94	1073.05	1453.98	1189.51	7760.93	7690.72	4787.28	5112.66	5053.38	4702.74	1022.26	1662.71	928.233	7121.46	8911.06	7537.82	7255.79	4392.47	3607.33	1518.09	1393.62	1898.74	8221.31	5420.25	6095.49	4456.48	5754.39	5216.47	1018.74	1634.77	668.637	39542	41580.2	37173.2	4392.83	5770.99	5209.5	1337.09	2007.51	568.834	37962.1	38444.3	40837.5	5304.33	4641.79	5934.17	3061.67	1178.48	5543.89	4686.19	6129.59	4685.81	3973.25	3213.08	663.362	1272.33	1301.35	5154.15	8013.12	5170.64	4391.38	6381.79	3737.25	671.995	1147.42	38411.2	35636.9	37436.6	5879.83	5632.22	5734.27	1074.64	1823.38	757.615	43698.2	37493.5	40121.7	5700.45	4538.83	5746.55	662.3	997.209	1218.11	37705	39283.3	43812	4542.1	4326.89	6067.02	1447.66	331.145	1503.26	7371.41	8442.99	7799.56	2078.93	1241.27	1693.89	1222.74	1071.96	4812.65	5032.06	5473.81	776.771	1937.99	1186.13	2266.45	1976.98	845.676	5541.95	6258.07	2193.39	1095.99	1261.77	959.802	1183.2	41159.6	34245.1	40187.2	5839.6	4826.35	5506.1	1584.57	581.263	557.205	37873.7	37731.5	42993.8	6339.9	5553.17	5195.01	1187.15	684.628	833.911	44758.1	39265.4	30652.4	5441.18	6947.74	4150.67	1283.67	990.173	1966.64	6229.64	5287.08	8935.31	5836.54	7126.1	5936.57	6039.81	6158.21	5327.87	4476.44	4864.75	4706.46	7535.27	7363.43	3791.87	6844.85	5998.9	4143.26	1230.85	724.739	1357.2	1506.21	1466.11	235.764	1856.6	1416.28	677.254	37871.2	45569.6	43497.6	4762.15	6263.96	5701.76	1517.6	290.944	1634.1	37036.4	33414.9	44062.9	6157.04	6319.13	5304.26	1333.95	1155.53	350.829	49948.8	49988.3	6218.07	6293.09	6014.28	516.92	364.658	1572.18	6333.64	7525.48	6318.04	1129.06	1260.9	1353.83	671.784	511.566	1428.47	5440.95	6508.78	7811.04	1438.27	1599.48	1505.53	560.002	969.774	1177.74	5518.2	5876.86	4999.73	2274.47	1454.1	442.953	658.18
3906	298.941	4.60479	0.839465	4153.68	4020.95	4513.16	4148.64	4315.69	695.04	406.768	393.282	1355.3	1791.71	674.093	1181.38	409.548	1399.5	1068.12	691.39	1091.86	1460.15	2718.83	6496.78	10092.5	4589.53	4550.88	3763.6	1690.99	2083.68	2049.82	8259.11	2994.14	4320.48	13083.5	12240.5	9020.67	1653.53	2047.47	1433.7	7875.12	10674.9	13972.1	4819.9	5497.14	5988.18	15030.7	11320.3	12118.7	1302.28	2371.92	1762.99	1083.91	2467.39	1814.06	4926.07	6346.35	4511.61	17853.3	11646.2	12713.3	7361.5	4172.13	5964.88	1266.96	1393.54	1457.46	21068.5	23834.2	11593.4	7017.53	4396.41	4603.59	2027.92	2857.46	2537.81	16461.8	18430	15963.1	6354.61	5591.31	4506	1369.64	1393.75	2288.95	5621.46	3768.59	6037.02	13108.3	6606.87	6941.59	1348.16	1527.07	1158.52	7698.99	2674.07	3827.24	11880.2	10366.7	9676.73	1539.8	1927.56	1506.03	3558.26	4576.32	2222.44	12466.2	9844.62	10796.9	1438.77	2613.05	1009.84	22673.8	15898.9	19202.7	3927.86	2786.14	4203.81	802.283	1356.59	1252.46	17124.7	21642.2	25038	4253.96	5037.96	10731.1	2010.93	2028.06	1679.95	19537.2	19985	13959	5816.73	4905.2	4695.51	1335.52	2748.35	1140.88	5252.92	5590.76	8563.21	2748.81	5095.43	3817.89	3183.23	8170.94	2668.6	12245.6	10511.6	8167.42	8549.03	13733	7088.32	5945.82	7861.18	10942.2	2286.28	1965.25	1591.8	1932.46	2267.41	679.461	2047.85	2424.55	1457.57	14546.5	20270.4	14540.6	4214.86	4215.23	2716.64	2722.62	1345.99	1780.2	19959	18598.8	16805.8	9021.52	4433.55	3843.86	1556.2	703.54	1189.34	13109	18553.1	20589.5	5482.63	4830.44	7287.02	1790.92	1397.88	1555.04	3761.14	5062.93	5044.74	9337.69	4916.16	8727.48	1649.55	1894.36	1465.86	6063.48	5004.66	2704.92	7340.55	5505.77	8856.53	1132.09	1628.17	910.297	4881.72	6842.67	5196.62	6463.89	7699.12	7593.78	1179.06	977.793	1419.23	23551.3	26897.3	13846.8	6927.85	3859.67	5269.78	1932.01	2294.55	2866.29	18850.6	31475.8	22885.8	4656.69	4757.27	4874.27	1727.37	1535.75	4959.39	4910.89	5084.01	1606.13	1237.49	2291.32	2007.02	1709.85	2075.49	6715.8	8332.46	6165.31	2061.74	1806.25	1304.46	1118.05	1272.78	28224.5	18233.2	21900.3	3700.99	7267.09	5003.32	2422.19	1990.39	1486.29	15994.6	31090.3	27732.8	5605.06	5436.01	5152.97	1815.41	2095.59	1410.98	18372.5	20898.5	14689.7	3509.29	4089.7	3408.15	1879.86	1119.68	1798.49	2630.43	4480.32	5920.63	2031.86	1458.94	1816.17	1506.24	1055.3	3270.96	4334.65	2858.54	1677.57	1889.12	1250.23	1687.44	1918.42	1270.18	2565.94	3693.42	1102.8	1269.66	1094.94	994.684	1259.93	16249.6	21743.7	22468.9	6252.32	3960.05	3610.05	1154.03	1885.85	1606.34	18699.4	17362	29321.4	7302.69	5225.77	4723.91	1110.57	1403.39	1164.57	19805.8	19007.2	22838	4363.03	5662.92	5284.04	1661.5	1648.25	1395.97	5461.92	2430.37	3049.33	5243.96	4522.65	3973	3341.41	3848.12	4231.36	14560.5	9405.07	7220.84	1502.31	1370.22	1136.23	1885.9	1315.68	977.335	1181.51	2335.51	1776.45	1399.55	1825.43	1071.82	1792.15	1649.13	1690.24	19716.6	24037.7	20303.6	3764.97	2905.54	6369.14	1309.83	1664.69	1128.01	14227	15353.1	6783.35	4379.11	9299.43	4144.04	1157.18	2189.32	1241.01	18785	16307	7292.49	7353.64	3023.53	1614.47	2136.96	1763.97	4672	2837.82	4403.75	1492.71	1738.13	1408.87	1118.09	1391.23	1309.05	4829.15	6048.84	5941.75	1490.16	1463.08	3440.14	2310.23	1528.55	1588.47	3798.18	3714.16	2833.08	1857.13	1111.77	1425.46	1525.88
3907	526.221	4.50026	0.846541	0	0	0	0	0	0	0	0	0	0	0	0	0	0	0	0	0	0	17581.7	17686.5	19566.7	24978.7	20077.3	25879.7	35707.5	42076.4	40117.4	25764.3	27047.9	26057	25245	23980.7	24590	33936.5	31560.5	27178.5	12223.6	14976	15337.8	28177.2	20471.7	32718.6	24052.3	21812.3	24663.6	40835.2	39124.8	35805.3	26357.6	32410.4	28377	28704.2	23048.6	23993.6	15233.1	15165.5	16672.6	22262.2	22900.7	28623.9	38665.5	33148.6	32012.8	14225.8	15748.8	15184	23818.7	20882.6	19311.6	28754.5	32748.5	32942.6	14588	15280.9	14525.9	23788.5	20084.7	23656.3	31386.4	33145.7	28627.4	25628.2	23138.7	25590.6	21198.7	22273.5	23633.1	28622.5	31746.6	22877.5	23235.4	21362.6	22079.9	28063.9	25353	25502.7	36247.4	31503.2	26846	23572.9	26681.3	24221.2	19856.6	23831.5	22255	31053.2	26290.3	29070.1	14812.1	15181.5	13925.1	20683.9	28073.5	24967.4	36236.3	33356	38882.8	16537.9	10696.8	16392.9	22593.8	24506.8	23805.7	34786.8	25353	27189.8	15498.4	13456.9	12352.3	23345.7	25240.1	24774.6	28639	32361.2	32471.2	24901.7	25559.5	29778.1	21258.5	24383.1	25863.8	23044.2	18217.9	19455	22623.4	19278.4	22343.5	23740	22086.8	23510.3	26882.2	22880.2	23289.5	29585.5	29299.9	28251.4	26221.4	30513.4	20979.7	29325.5	24157	27800	18238.8	14082.5	12907.4	22410.7	23554	25108.1	30081.6	30931.5	27591.7	15060	16643.7	12776.9	21751.7	22231.2	26512.2	29491.9	35571.3	29936.1	12469.6	14665.3	13987.1	24242.6	21023.2	24963.7	36460.2	27546	35636.4	26107.2	21518.7	26227.8	26516.7	27462.3	22031	24222.5	33080	31137.6	25155.6	26882.5	26325.5	22865	21364.3	18793.8	27103.7	28486.1	25167.8	27054.7	28821.6	22269.9	22905.6	21505.6	21704.9	28769	28157.3	31648.5	12694.2	18322.4	16823.6	24725.1	19745.7	26930.6	33733.5	38220	35654.1	14344.9	14537.4	14394	22188.3	18496.6	23363.3	26442.8	31179	24268.2	19373	29454.7	22382.5	26011.2	26184.5	27668	34505.6	31312.5	28930.7	26460.1	22875.3	19264.3	27057.8	27470.7	32066.2	28069.4	17202.7	17114.8	11807.7	26015.9	24331.1	24252.4	27578.8	31840.6	30269.8	15474.1	16599.5	16840.2	23742.8	23672.9	27826.7	32623.6	33313.2	32437.3	15438	18749.2	15108.8	27151.3	24254.5	27277.2	30628.4	25656	36396	24775.9	29786.7	28350.7	28168.8	26197.4	37981.9	31909.5	27801.3	20837.8	26263.5	25478.4	30688.4	33073.5	32944.7	27489.1	29746.4	32307.7	28045.8	23887.6	37561.1	32090.7	30156.8	31767.8	25778.2	12940.8	10799.7	12694.8	23634.3	21228.7	22241.9	23580.6	31143.3	29327.9	14455.4	11585	12504.4	23485.1	23001	22921.9	28099.8	26220.5	32241.5	14347.2	12777.6	12096.9	22065.5	22772.4	20253.3	34386	31085	22830.1	2052.41	2722.96	2491.73	3292.42	4448.74	4191.95	4111.59	2449.97	4714.52	1843.09	2906.79	2106.41	3493.54	5389.22	4100.54	5323.76	6246.64	5409.02	1972.82	2257.59	2637.87	3224.28	3581.07	4072.33	1866.84	3623.2	2525.99	14665.3	11878.6	11923.8	21638.5	19761.7	22091.6	28451.2	28836	30255.8	8638.79	6134.66	7530.49	26428	24870.8	26431.7	26919.6	24244	35776.2	11043.7	10535.1	27157.4	28028.6	24112.7	30031.3	27233.5	29543.2	9846.74	9069.5	11905.6	17105.8	14336.6	17178.2	11506	15635.6	12814.3	21660.4	20802.2	19958.5	13513.5	24803.5	18782.1	9423.34	7244.5	6828.75	12345.1	13397	9295.77	29102.8	15068.8	17132.1	19889.5
3908	243.922	7.68767	0.849672	0	0	0	0	0	0	0	0	0	0	0	0	0	0	0	0	0	0	4083.01	3921.43	3490.15	3267.53	1897.95	2354.25	16932.9	15254.6	11766	4126	3170.96	3858.48	5789.26	5711.87	5786.1	14730.3	14910	12751.6	3538.45	3658.97	3606.3	2412.25	1934.04	2165.26	4108.41	5489.45	5357.36	16286.6	15971.9	11991.4	10332.6	13923.4	12173.8	4207.37	3259.14	4339.19	3190.01	5074.53	2833.27	4275.4	1641.9	3967.86	13478	13339.6	14166.9	1695.76	1349.38	2848.7	3011.86	2945.33	4320.31	11452.4	8868.26	15000.2	2970.4	2433.53	3652.15	2851.45	3261.64	3373	12000.6	14467.8	13497.6	3247.13	4438.39	3459.78	4966.48	4005.89	4589.59	15818.9	13172	11604.9	2752.35	3695.22	2681.83	6338.65	4291.1	4411.76	14129.5	11641.5	9237.63	4099.38	3932.6	2364.37	4881.43	4720.88	4170.99	13633.3	14034.5	9247.8	3569.36	7362.58	3287.09	2855.26	2897.32	2852.53	12835.2	14663.1	10132.5	4366.03	2936.64	5012.17	2484.57	3400.11	3511.87	12065.7	10163.4	13651.1	4257.84	2558.31	3378.22	3972.56	3307.69	4379.01	13643.4	11670.5	12954.2	3493.41	3929.11	3408.12	2536.02	3651.35	3741.92	4224.87	2278.89	4211.52	4296.75	4831.57	6417.89	4455.44	5562.71	6172.96	4602.87	3236.67	5257.5	15259.6	11544	14671.5	17787.9	11401.3	12222.5	13874	13411.2	13660.1	4210.03	3625.47	1341.44	3038.43	3486.2	3247.7	12772.8	10183.9	9236.98	3148.56	3906.27	1882.39	3377.07	3792.18	3031.22	13785.2	10608.9	12548.8	2948.69	2699.71	5129.88	2684.2	2980.68	4402.09	15385.7	8571.57	13193.2	2971.01	4623.38	4080.31	4939.81	5365.53	4889.08	16144.6	10511	12452.5	4580.94	3988.44	5149.18	3706.88	3840.24	3245.06	12438.1	15738	14843.5	4393.52	2723.73	3163.99	4146.27	6640.26	4672.95	11789.2	10646.6	14723.2	1545.18	3447.67	3248.06	3490.19	2862.8	3600.61	13350	18814.5	17569.1	4043.99	2830.09	3133.12	3603.85	2777.33	3693.45	8931.96	13430.3	2175.12	3687.72	3693.8	4966.5	5415.8	5881.96	13572.9	13086.6	12312.2	3659.16	4102.36	4394.86	4992.05	7659.42	8857.99	18082	12856.2	5766.28	2179.25	4958.54	3123.08	3293.09	3481.59	13409.9	10265.4	13360.5	1827.43	2868.88	3697.68	4790.76	5141.89	2875.69	13250.9	11196.8	12763.6	2707.09	2315.91	4545.7	3750.44	3896.3	3947.36	12018	9553.57	19439.4	3576.3	2814.77	2463.85	9968.37	9102.17	10848.5	20349.9	19505.8	4326.93	5219.41	3454.67	8793.02	6866.93	8001.47	21641.1	22253.3	14876.2	2806.85	3299.86	8871.22	6817.91	17358	16343.3	16829.3	1609.14	1269.65	3745.16	5560.35	3105.42	3096.57	10022	12027.5	11777.5	2618.44	2994.02	2555.88	3197.46	4447.49	2704.76	10639	14382.2	8572	3376.58	1076.34	2263.93	4276.37	3340.07	4928.82	15571.5	12057.3	10258.5	2715.41	4128.12	3434.06	3562.57	3118.51	4796.06	3554.69	2408.58	2564.8	2986.12	3699.08	5005.27	9331.54	7516.63	6114.5	7723.4	6726.42	4430.49	12043.6	11190.8	10154.1	12373.6	14353.8	11982.5	13177.1	11240.8	10921.2	3220.07	2881.02	4169.79	3424.22	3626.82	5412.45	10278.1	10601	14382.6	6496.33	8315.93	3243.32	4013.42	2132.93	3577.69	12990	10505.5	13965.9	6000.37	4863.05	2979.21	3620.68	4477.22	12795.4	9360.56	16099.5	4447.83	4279.84	3389.3	7907.41	9289.78	13936	15401.2	18816.7	13345.3	4188.06	4039.29	3943.42	11552.5	10102.9	9529.32	13065.4	15751	12835.2	3508.32	3943	4252.08	7667.46	15295.3	16632.7	13594.8
3909	213.888	4.99218	0.818358	176.861	0	0	227.05	137.03	0	0	0	0	0	0	0	0	0	0	164.298	150.971	0	291.476	0	0	0	0	270.245	0	0	0	0	0	0	0	0	0	0	0	266.383	0	0	521.175	10185.1	9152.04	15808.4	0	0	0	344.534	471.836	630.773	1943.36	2708.04	3293.03	7849.52	6087.04	10230	0	314.256	313.926	6068.19	5943.99	0	0	0	0	4199.56	9846.95	15179.2	4236.49	0	0	273.606	0	308.213	21229.1	24413.8	26173	5590.84	5231.49	6939.49	304.539	0	0	4351.71	4050.37	5467.66	0	0	0	667.381	0	0	5757.76	4467.06	0	0	0	212.499	718.638	2726.38	1086.14	2604.69	2336.52	4711.17	0	253.156	555.17	1058.51	0	0	29025.3	27694.8	30833.7	853.08	4898.32	8769.22	0	841.37	362.645	27547.1	36785.4	35370.4	5590.28	6229.74	8228.3	387.168	697.564	447.755	35463.6	33518.1	38622.1	4808.24	0	7311.72	0	432.357	560.495	0	25135	0	0	3587.55	0	2749.5	1898.1	3090.16	0	18128.7	17095.7	3931.56	0	6026.08	3862.66	3698.21	4103.01	0	6261.49	0	825.288	2260.92	333.413	0	227.651	306.577	33496.9	34506.3	25361.9	7150.21	0	7745.19	372.13	0	310.537	30396.1	31601.2	33524.3	7868.24	1059.23	0	308.936	698.998	303.343	31689.7	36161.5	35218.2	0	5498.98	0	477.257	397.386	0	6841.99	8390.87	11824.8	326.56	0	0	0	3748.37	1779.2	3345.62	3657.77	3735.83	2678.26	2020.8	3767.97	989.864	344.192	402.074	3397.37	0	4251.69	603.388	0	3950.21	534.871	474.78	333.545	34303.7	26166.7	32652.9	3566.25	3373.85	4388.08	669.63	631.609	1381.91	33101.8	29150.6	32558	3941.13	2231.39	3508.85	271.518	0	0	343.347	278.626	0	0	0	0	254.715	0	346.076	1362.45	345.134	0	0	0	426.48	280.273	40949.2	44932.9	48529.3	6168.34	5265.16	0	2354.58	1315.78	857.342	47368.6	42419.6	37603.9	0	0	676.671	464.586	989.045	1498.78	42688.1	49476.7	44194.9	6521.79	5050.52	0	528.029	290.934	849.975	0	0	0	0	0	307.457	0	0	5127.32	0	882.343	286.061	299.911	0	0	0	0	0	3987.58	0	0	0	0	0	39650.4	38787.7	41579.1	7376.29	6262.97	0	336.969	432.55	0	43246.1	39719.7	41452.2	5906.88	4543.33	8596.32	0	770.19	858.201	45390.8	39148.6	41353.8	907.043	587.896	0	1225.26	800.164	407.584	0	6326.55	0	0	6330.26	0	11262	0	0	0	11570.6	13915.5	0	0	235.669	0	0	243.741	1643.72	0	0	0	0	0	0	0	3586.33	46650.6	41561.4	45102.6	9670.33	5745.46	0	1356.23	0	1853.77	312.747	596.585	538.781	5790.39	4588.1	0	3291.51	2881.79	0	0	535.975	0	377.085	1099.77	2147.01	1840.63	3873.69	73560.8	74635.8	76578.1	32924.8	26441.7	31518.6	34843.4	36921	0	13830.5	6202.45	0	0	0	31392.3	35430.6	0	0	0	62296.8	59696	1022.11	33175.5	0	0
3910	138.055	0.931695	0.848863	0	0	0	0	153.31	0	0	0	0	1001.65	0	0	0	0	0	0	0	150.93	456.088	822.947	679.308	1152.37	2023.65	1788.87	1664.44	1243.09	1286.06	1019.58	1160.4	1384.61	470.647	828.434	747.792	1153.69	961.482	2160.18	11257	12011.8	11982	2553.83	1693.43	3085.31	3687.29	2590.8	4485.89	3162.79	3312.98	2497.32	4243.31	2831.16	4069.51	2387.31	2613.52	2216.97	16079.7	13281.5	14484.5	1283.63	1145.16	4713.94	1671.91	3974.15	3682.24	15251.6	16232.4	32686.1	2039.32	2411.42	2174.37	2670.4	2966.91	2136.53	15948.2	15789.2	26324.4	1851.68	2140.64	2448.92	2264.22	3250.84	4207.04	2263.09	1993.11	2180.68	1677.49	1219.24	1288.6	1958.68	2633.79	3394.17	1425.27	1158.45	1518.27	2017.81	1982.34	1707.46	2485.09	2729.52	2307.54	2079.52	1085.76	3719.94	1191.04	1155.08	3055.72	1926.45	1988.29	2720.88	16691.5	11027.4	20307.7	1971.41	2194.71	2356.31	3105.85	4134.92	1725.19	17328.3	12511.7	14687.8	1525.89	2732.47	1593.6	2525.71	8422.26	8603.59	19254.1	13547.7	13053	2337.6	1343.68	3161.35	2887.59	3246.71	2710.81	1158.1	1722.23	2449.32	1810.5	2302.53	2033.29	2331.48	1793.79	2520.37	1178.08	1013.58	1392.51	842.381	2030.77	1495.14	1174.23	1480.12	1602.78	3379.09	1884.75	3302.22	5309	3959.77	2382.68	2876.3	1627.98	2791.03	18247.4	13050.4	24808.6	2249.11	2158.84	3466.5	3104.05	3317.36	3313.82	17781.4	17146.5	23576.2	2175.62	1765.54	2007.55	2610.34	5288.88	3607.4	22177.6	20314.4	32938.8	2744.04	1814.76	3093.01	3154.35	4061.59	3028.35	1362.43	1981.78	1651.87	310.837	788.958	1875.25	2129.95	5049.91	2869.42	1733.79	1410.36	1650.97	1083.69	1453.12	1982.2	1400.38	1984.53	2526.47	932.549	927.17	2329.75	861.63	525.544	1541.34	2260.72	1916.76	2806.95	18089.4	15178.3	14619.5	2210.68	2408.8	3274.53	2085.9	2577.36	2335.46	20315.7	10117.7	16808.2	2397.48	2269.72	2645.22	3667.17	3447.88	2155.29	1560.13	1865.53	1059.85	1915.83	2552.6	2249.55	2923.43	2310.89	2002.63	1442.62	1247.84	1942.03	1780.62	2625.15	2482.62	4096.41	26077.7	11488.7	17893.5	1826.61	1906.77	2955.2	3420.53	1449.32	2466.18	15958.5	9593.32	12769.1	2058.03	1571.4	2757.73	3759.75	3924.08	2450.03	30354	10358.4	8559.04	1721.07	1565.83	1872.09	2810.62	2512.11	3148.88	1378.96	1419.04	2057.07	1645.04	2532.84	1390.87	8828.12	11698.8	2028.25	2724.77	2352.25	1798.68	1456.66	1991.08	2306.73	1860.2	2494.05	2121.09	2439.82	1369.25	1833.48	2280.75	2519.24	2596.12	20431	17964.2	15942.3	2705.7	2795.24	2689.97	2112.19	3371.66	2475.99	27037	19627.5	24322.3	1874.42	3791.44	3136.61	2663.41	5665.88	2160.84	14738.5	23741.8	12982.1	4117.11	2373.63	2543.48	2145.22	3469.61	2904.04	2994.41	4067.84	2488.15	2729.01	3803.01	4413.09	2662.97	2438.59	3158.54	2246.05	2122.34	2128.25	1995.02	2023.98	2879.01	2497.62	1303.87	2267.93	2860.51	2407.46	3113.2	3833.08	5021.85	6626.94	5409.39	3188.07	6616.4	28370.9	13288.1	17630.9	3598.01	1594.96	1476.97	1898.13	2164.35	1806.87	29056.2	12212.2	14101.3	2370.24	1394.68	1557.15	3038.08	1016.59	2023.05	25964.8	11007	1880.15	2316.41	1795.98	1558.83	2190.15	1120.18	14487.9	11395.6	12322.6	11078.1	13969.1	13710.3	25419.8	24717.7	24940.5	2293.29	2126.09	2543.06	15729.1	9168.61	9165.75	33905.7	32363.1	25034.7	9282.42	10951.9	8904.97	5113.91	15607.7	32412.5	18943.3
3911	337.016	6.78999	0.849923	0	0	0	0	0	0	0	0	0	0	753.901	0	0	0	0	0	0	0	47504.2	45798.3	44725.7	26219	28930	31215.8	38885.4	34432.6	36277.8	33709.1	29086.4	28638.5	30327	33742.9	29984.1	35954.6	30266.4	31441.8	39109.8	33725.8	36685.3	26380.9	27143.8	32634.3	36274.5	34302.4	29751.3	33622	32629.4	32181.7	27325.3	26620.5	27948.1	30760.9	29070.4	32768.7	32685.2	32800.6	34174.1	28228.8	32432	28675.3	30483.6	34570.7	31924.8	40885.8	40367.7	29166.5	24170.7	22319.5	29844	32710.4	31336.9	31869.1	38338.3	34343.2	33675.8	27284.5	25498.4	30677	32313.5	33358.4	31032	29210.5	23518.5	27732.9	28743.4	34918.7	30042	32530.8	26488.5	26675.1	29307	29112.3	28821.8	31899.9	32755.2	25823.3	31576.8	28996.7	29267.2	26309.6	28368.8	26753.6	33062.4	31846.7	26375.3	31144.4	24378.3	28654.8	39329.4	31742.2	38316.6	26517.5	20730	29525.4	28408.6	27937.2	28927.2	34739.6	33135.1	34532.1	28053.5	25870.5	28765.5	27374.8	28395.5	29308.8	39223.5	36693.9	32991.2	24226.5	27577.2	30525.9	28097.7	26109.7	22850.9	28595.6	28345.2	24741.7	28559.9	29380	29530.1	24420.2	25440.3	27494.3	34539.3	22646.6	24390.1	34283.8	26142.6	30063.3	25627.3	30258	27175.9	29393.1	26527	27897	25395.7	31380.2	27873.1	25004.7	30601.7	24958.1	43635	32595.6	30047.5	26097.5	26672.9	27692.6	35212.1	29853	30215.5	37067.7	39190	31727.9	26053.6	26080.5	30709.3	28925.1	31962.3	26479.8	42742.4	34396.3	32632.6	26343	26643.6	24217.5	31455.4	30030.7	30959.6	31633.8	29245.4	37985.9	31397	32721.8	33300.5	28799.4	27930.8	28861.3	28440.8	28871.5	31497.5	21711.6	26203.9	28080.5	30390.2	24644.9	32066.4	29406.8	24089.6	32744.8	30448.4	27989.1	30139	25970.7	26788.5	28150.5	36276.6	37247.4	39373.9	28581.7	23308.5	20959.8	27616.1	35829.3	28868.9	39923	36423	31871.7	26392.5	25029.6	29568.3	27542.1	32317.3	28408.4	22747	34716.1	25597.6	38760.2	33654.6	27660.4	28581.2	24430.7	27239.9	30953.8	30816.3	28286.9	37912.3	34586.2	26272.3	26902.2	39221.4	36838.2	33935	26847.3	25533	28081	24848.6	28835.8	27202.2	41243.1	38270.2	36939.6	26839.1	24779.9	29187.5	31235.1	30077	26569	30692.7	37257.7	33365.5	24721.4	27375.4	25763.2	31410	20242.9	34381.8	27078.7	28286.7	33054.1	30255.9	26822.9	27639.4	23914.3	26953.5	22739.8	27578.5	28511.7	31724.7	29418.2	29929.8	27646.5	29727	26373.5	25166	24452.5	33951.8	22081.4	22510.3	27504	25892.9	36444.4	32996.2	35034.3	29747	25322	25785.5	29653.1	26309.7	27764.7	32879.4	29898.7	40298.8	27455.7	25573.4	23367.4	29617.5	27150	24177.4	39686.7	31491	31607.6	24126.8	22686.6	24433.5	26780.6	28793.7	26617.6	14980	12232.1	15474.6	17692	20301.3	17657.9	17156.6	13355.4	16409.2	14243.1	14633.5	17042.5	19779.8	19170.2	21581.5	22432.3	20632.7	25582	14541.5	14118.4	15819	17881.5	17106.4	19798.3	13707.3	11956.3	14477.9	22628.9	25960.5	27697.9	22691.5	24863.9	23131.3	21477	23900.7	27924.7	27943.5	24152.9	31388.2	25631.6	25779.1	26615.5	28948.1	23636.8	27904.1	36846.6	41132	25623.4	29614.2	27340.7	25053.1	26953.6	27599	12239.2	13030.4	15451.7	11632.9	11839.3	12993.3	12574.8	14588.5	14957.9	23964.5	23831.9	25626.2	10631.3	18550.3	18057.3	12750.7	11581.5	14145	18090.6	17027.9	13047.1	25081	14253.3	15159.5	18534.7
3912	347.098	6.1502	0.849764	0	164.362	0	0	0	0	0	0	0	0	0	0	0	0	0	0	0	0	46971.1	46590.8	45527.1	37884.1	34129.1	29660.4	38965	37561.2	24963.6	42715.1	37016.4	36387.6	34380	33289.3	32851.9	33239.7	37422.1	35862.7	42406.8	41843.9	35805.6	31702	28953.8	34723.6	32709.8	33834.8	33585.7	32413.1	38557.8	31376.7	21283.6	28570.5	27187.9	41273.8	28562.7	37407.8	40092.3	31128	33950	34095.8	32776.9	36249.6	35856.1	36892.6	30089.4	44384.7	40409	33745.3	27291.6	29205	32589.5	31916.1	30714.2	27810.8	41363.1	31629.8	34342.9	36178.7	31641.2	31193.5	29084.4	36029.3	33252.8	31945.1	35052.6	32568.6	26312	32509.6	28799	34670.7	28120.7	24466.3	28333.3	34651.7	36364.1	31123.9	36293	27399.3	26897.6	28609.4	24306.3	36620.9	29276	30349.6	30998.7	33829.1	27776.5	24540.7	28587.2	27500.3	37886	37847.2	35591.4	32854	34911.1	33619.9	27056.5	33281.2	27743.8	37296.1	42010.9	42906.6	29789.5	30653.5	35520.2	28504.3	29701	33783.2	33630.3	36235.4	35577.1	31252.4	34347.6	34592.6	34249.6	26423.8	32883.8	28717.7	33163.4	26740.4	28127.3	22793.2	26721.9	21967.5	23512.6	25755.7	27615.7	18684	25432.1	20796.4	17472.5	25289.2	24846.7	22514.8	16868	19446.2	21472.6	22930.7	22099.7	17848.9	18754.2	16188.7	14827.8	10989.8	44654.5	35967	31615	33741.8	30267	26880.9	31946.2	26110.8	34557.6	38149.3	32268	35794.1	33268.2	32263.6	31590.8	30481.9	26533.8	32532.2	35979.7	29732.4	39730.5	28051.4	27520.5	29921.9	32827.1	26405.2	29405	38635.7	26431.8	32998.5	29996.4	29740	30178.4	23042.4	21110	19930.6	23034.2	24406.2	19085.9	21893.6	22554.8	23450.9	18476.5	17077.9	16658.7	23006.7	27591.4	24388.9	16750.7	18095	18442.9	15231.3	18287.5	16634.2	41051.2	32153.7	36846.5	32601.2	26131.1	32734.5	33460.2	44533.2	33315.9	36519.9	31687.2	35040	34687	24769.9	33883.1	26658.9	28985.2	36580.2	28017.4	37991.3	26478.5	37412.4	34023.9	30582.1	30737.3	26335.8	40435.8	35189.9	35453.8	27508.5	30168.7	33849.7	30053.3	28434.6	33273.9	41721.4	44082.5	31671.2	32161.9	30281.2	27996.6	25998.9	31717	45295.6	36233.6	35306.1	34758.1	29682.8	32684.4	29529.3	29960.8	26646.5	36215.1	37577.6	35185.1	36888.3	29994.4	29817.3	27862.3	26816.5	29413.2	27883.4	35219	28103.7	23317	20066.7	17863.7	23282.5	23034.7	23669.9	26924.6	23149.6	22002.2	23150.4	23345.9	21312.1	21662.8	21732.4	23022	27657.3	24762.2	20884.5	19474.3	20687.1	23274.5	36890.8	38459.8	38845.6	31436.8	36369	37341.5	31655	27891.3	30005.5	34050.4	35379.8	37736.2	36495.5	33659.6	27458.4	28991	31697.6	25888.5	41379.5	39490.6	38621.9	29151.7	32907.5	34819.8	36813.3	29604.8	30882	31346.6	26533.5	25474	27710.5	29422.7	27848.5	27462.8	27189.4	26416.5	22332.4	23248.7	21479.3	26414.8	23801	26975.3	22693.4	26896.1	24787.6	23934.6	17959.2	24409.2	25047.4	21229.2	23843.7	23777.5	20557.9	22452.7	37804	40262.1	35575.2	30303.2	29140.4	33572.8	31611.6	27983.3	32031	33511.8	33968.1	30883.5	30158.4	38135.4	36939.2	25623.2	28430.6	32269.9	28243.2	31495.5	38123.3	40464.6	30080.6	26606.5	29157.1	31184.6	29561	26459.1	31396.9	25365.8	26998.5	27468.1	22700.8	28532.2	26463.7	20993.9	25974.5	24179.9	19404.6	25437.2	24043	24136.8	27425.6	19873.1	30546.3	35591.5	33956.6	17452.5	25607.7	23706.7	25332.6
3913	534.075	6.38752	0.849855	0	0	0	0	0	0	0	0	0	0	0	0	0	0	0	0	0	0	8211.84	8336.58	8347.57	8324.2	10454.2	12292.8	44098.2	35169.8	25597.8	14143.5	16692.9	11827.9	17667	19042	17385.8	35734.9	34706.8	32953.1	7545.63	4342.6	7148.27	10818.8	11153.1	11617.4	17812.8	17507.3	19265.3	39323.2	41351.8	26658	26883.7	27070.7	27790.2	14054.1	11567.7	17656.1	8295.97	6489.86	5856.45	11220.2	8305.25	14532	30203.8	32920.1	33603.1	7584.75	5704.95	3935.73	10149.4	7650.7	11687.7	34050.7	27359.9	25534.9	7547.24	4855.95	3447.78	9951.87	11411.7	12781.9	25244.5	25921.4	34597.2	9983.79	11013.3	8652.96	12951.9	19131.6	16324.3	31401.7	22146.3	21928.3	17505.2	10407.2	13394.5	13011.3	16209.5	12663.5	30668.1	24792.3	23238.7	16259.1	13795	11660.2	16425.2	14474.8	12268.3	26288.4	29261.6	23653.2	6364.06	6469.21	4096.04	11058.2	10437	11571	28753.7	27214.3	28853.4	8006.99	5616.97	4683.07	10964.1	13241.7	11465.3	24718.8	19635.5	25342.2	5506.27	6053.06	6991.32	9485.63	8288.95	9582.05	27208.1	18512.2	25551.7	11661.3	14259.2	12574.5	11180.2	12946.8	14626.5	9883.61	13263.7	9994.08	14156.9	13377.6	14717.7	14707.5	11714.4	12122.5	13547.5	9373.21	11947.8	20924.4	25651.2	26707.6	24572.8	24264.7	23886.4	24978.4	28518.2	25437.9	5369.44	6533.84	3424.38	10051.5	9383.15	10466.7	32011.8	27168.4	27507.9	6131.88	6864.16	7843.43	9942	8582.71	14151	35179.9	26826.2	29945.6	5073.95	5622.37	6420.63	11084.3	10408.2	12530.9	36799.4	28327.8	25376.1	11538.2	12642.9	15420	14880.3	13260.5	12410.6	30509.7	26396.4	22964.2	15121.3	14810.1	15080.2	15155.2	15022.9	9932.91	33458.2	26422.7	29714.4	18629.5	16215.9	11657.2	19254.3	18346.4	19017.4	29183.4	24367.6	24775.3	5988.93	7801.13	7667.58	8333.69	9789.1	9935.38	27104.5	49018.7	39091.6	5968.56	6654.34	6712.39	10442.7	5495.97	8826.47	23919.6	30827.6	10530.9	9251.25	15509.7	15877.4	17484	21085.7	30920.2	32196.7	30709.5	15810.4	9539.15	15571.5	12550.7	18969	17351.3	29012.9	23089.9	7297.88	5224.83	7463.68	10111.8	9088.62	10635.2	25563.5	27507.5	32505.7	6618.46	5326.75	6924.27	12023.3	6858.99	14273.6	22665.5	26517.9	33748.9	7149.05	4864.82	7206.45	11142.8	7686.69	14227.1	21440.6	17244	24897	15937.3	12966.5	15748.3	22414.1	24905.1	20626.5	26096.6	27678.1	11731.3	11726	10015.3	27745.2	25908	20696	30869.3	25811.2	28228.5	8868.76	15149.9	26817.8	19416.5	26316.5	22999.3	26596.6	6009.46	5308.17	2820.44	10789.5	9957.65	15101.7	26282.1	27778.7	26618.1	5746.34	5964.5	5633.46	11108.2	8518.56	12647.1	33196.3	26156	25288.4	8208.29	5971.03	6723.68	12132.4	9042.26	12090.5	33469.4	31676.6	26018.8	10368.1	11636.3	11248.8	11073.5	9138.08	12147.5	13965.4	10354	10215.9	8912.59	10729.1	8529.41	14379.8	12260.1	11067.4	17045.2	12255.7	7934.12	26125.8	24810.6	25211.8	31787.5	24260.9	22343.5	28049	22131.4	22621.8	8193.83	8448.76	4187.82	11100.8	11275.8	12029.4	25312.5	26601.8	22966.5	5512.82	4298.11	6085.89	9154.03	11180	11072.6	17919.9	18393.2	32804.4	5567.91	6011.41	13105.2	13232.6	10513.7	23310.4	18555.6	39639.5	9231.3	11617.6	9885.38	18893.7	19597.5	19317.8	27924.2	28569.7	20950.3	9498.78	12119.7	14746.6	19774.4	21193.1	24632.5	20029	30228	24829.6	9712.4	9577.75	8709.26	20637.2	21418.4	20087.5	27172.6
3914	236.078	8.10512	0.849531	0	0	0	0	0	0	0	0	0	0	0	0	0	0	0	0	0	0	19326	16920.8	15868.2	17387	20661.9	22437.1	33693.4	25087.2	27651.1	20079.4	23261.6	23147.2	17465	17438.4	18663.4	26389.5	26383.5	28720.7	10605.4	12358	14567.3	20805.7	18115.2	22642.3	17804.7	15051.2	16572.8	29586.3	31265	21607	22666.6	23330.8	21235.8	25226.8	23489.6	21594	9504.5	10447.4	9637.67	14485.5	16143.8	13824.6	18535	24313.1	23762.6	12473.3	12088.9	8331.61	15439.5	12843.2	15767.5	20153	20789.1	23125.2	9282.4	9606.18	9691.08	13319.3	13976.2	14547.3	19682.8	17823.9	20742.6	14232.5	14376	18863.9	13116.7	12289.1	10280	19452.6	19928.1	16182.2	18052.8	14805.7	18064.2	12141.1	17277	12657.2	21293.1	17524.5	16379.3	17380.3	14359.3	14027.5	13541.2	12215.7	12849.5	19333.6	17686.6	18694	12310.7	12084.6	10520	19083.6	18250.8	23040.1	25841.2	26570.3	20883.5	12539.3	11996.3	13108	17385	17531.9	21015.5	22359.4	21124.1	24173.6	13351	12183	10627.5	20682.2	19434.1	21641.3	23725	18799.8	22053.5	18581.8	15172.9	19856.2	17989	17963.7	15129.2	13045.3	15105.4	15497.5	15406.6	10994.7	11977.1	12586.8	10975.4	13523.2	10468.1	8428.87	11581.8	20690.2	19294.2	21042.4	21321.9	21687.1	15426	15135.5	15745.7	13785.6	10653.4	12691.6	9539.17	16883.3	14951	16883	23713	19321.5	19645.5	12075.8	12996.1	12406.4	15128.2	17446	21532	23947.7	20670.2	19987.7	11842.2	11864.2	12627.9	19184.9	16408.2	21812.2	23517.4	19748.7	21054.3	21539.6	18270.5	18672.9	14857.2	15377.9	12322.3	22318	18464	21472.4	14290.3	12619.5	14175.9	14400.5	12691.3	12420	12924.6	13341	10565.5	17399.7	18087.7	17835.2	10762.1	10189.6	11872.6	12507.9	18075.9	17426.9	11039	13884.3	13888.9	17088.9	15130	20578.7	22533.6	35982.2	31056.7	11535.6	13235.7	11203.4	15284.5	13989.8	19756.4	25632.8	23134.4	19204.4	18551.9	21004.8	12644.8	13734.7	14863.3	19966.5	22257.2	22492.8	21823.8	19856.2	22146.2	11394.2	13144.4	16893.9	19986.2	20295.7	11027	12342.7	14875.1	18004.1	19702.3	20702.4	20003.6	19120.6	21843.6	12569.9	10869.6	14434.5	18302.9	18872.6	18733.9	22906.8	20118.3	27256.3	10561	11207.2	12214.9	21120	16066.1	19900.7	21800.2	20163	24441.1	19418.6	22722.3	22238.3	15509.2	13770.4	11404	17396.1	17842.4	16208.4	15644.3	17547.2	14030.2	12268.5	12533.1	18113.8	22057.1	20026.3	15010.5	15253.5	12947.1	12569.7	14647.5	16247.6	15564.5	13887.2	13473	10840.2	24328.1	20305.4	22865.8	24817.2	23457	22407.3	11698.6	13270.8	13220.1	19285.7	20698.5	24170.7	23811.4	22887.2	19166.4	15761.4	11584.8	12993	20704.7	16334.9	21805	28058.1	20351.7	21887.1	16869.4	19597.2	20159	19670.7	19751.7	17366	19769.3	16294.6	21321	12309.2	12876.5	10691.6	14826.7	13925.4	12820.6	17376.2	14191.9	13627.7	18678.4	18971.2	20950	20878.1	21141.9	21330.5	21189.7	18712.3	21357.8	13077.3	13331.7	10257	19506.8	21917.2	22594.8	20951.5	19082.5	21756.7	8164.56	10397.4	9581.45	19924.8	19056.1	19332.2	20253.1	19682.3	24982.2	6103.49	6140.55	20375.7	24525	19200.5	23893.8	14590	28011.9	20054.3	21769.4	20909	15671.5	15488.7	17010.7	20196	21176.2	19265.4	17839.2	14717.3	15590.9	13629.5	13144.8	15802.5	17834.5	22021.8	21177.2	17997.6	21177.5	18912.3	6815.15	19974.8	20870.1	20400.6
3915	218.086	8.39081	0.8504	0	0	0	0	0	0	0	0	0	0	0	0	0	0	0	116.555	0	0	23839.6	20864.8	25253.2	18948.4	22336.2	24058.7	30796.4	31852.9	25544.9	21205.7	21902.3	21113.6	15804.1	20134.6	18109.8	25340.2	23827.9	24836.3	18300.7	18109.5	18287.8	21786	20477.9	25046.8	20905.4	20337.8	21970.7	29684.2	31043.7	22357.9	21524.1	25893.5	23076.4	24431.2	22449.7	20767	16345.1	13580	14881.6	16477.1	16739.5	19504.1	16831.1	19028.6	22706.9	16610.2	15278.7	15960.5	15257.9	16289.5	17379.6	18535.5	21064.2	17957.5	15782.4	14454.5	13292.9	16236.9	17512.1	20187.7	18418.2	19693.9	17435.4	16317.7	15253.2	16595.7	12561	15098.4	15452.7	16706.4	15974.2	13582.7	20583	16482	17779.6	17754.7	15409.3	12760.9	19791.3	15083.7	16462.3	18067.9	18625.8	16438.1	14879.8	17148.1	12731.9	16528.3	15310.6	19134.3	19603.7	17840.1	19196.2	20873.3	20322.8	22732.1	26128.2	24670.5	24076.8	16264.3	20246.8	18176.2	20926.6	19949.3	18855.8	24400.6	23550	25726.4	19155.7	22419.4	17747.7	22441.1	24272	27198.7	23714.1	24671.9	25554.1	20198.5	21099.5	18069.6	21286.6	18727	20746.3	18169.7	19761.8	17553.5	18255.9	17691.1	19694.5	20676.5	17858.1	19896.3	16633.4	15161	16484.1	21541.7	20661.5	21485.8	21949.6	21443.6	17123	22696.2	21252.1	22121.5	19453.1	18764.4	15993.5	20068.6	21080.8	20356.9	25183.8	24704	23492	19703.1	17941.3	17906.8	21315.2	19620.9	21662.6	26024	24327.5	24149.4	17256.1	17345.6	18991.8	20203.3	19721	23915.2	27901.2	22875.7	25149.8	22616.4	21604.1	19314	19280	19233	20228.9	24823.7	21637	22542.1	22911.3	22725.8	24459.6	19826.3	19525.5	19757.2	23882.5	25618	24388.2	21877.5	25025.2	22683.8	20312.4	20232.2	21519	24967.9	21101.8	23363.4	17610.3	20525.8	21126.4	18700.5	19974.8	22031.6	26036.9	30618.3	28822	17545.3	18608.6	19084.2	19746.7	16092.1	21343.1	22331.3	22687.6	20653.4	21686.8	19422.3	18273	21947.2	20662.5	22420.4	22831.7	22662.9	23279.2	20110.3	21876.2	20827.4	20526.3	19685.3	18560.2	19994.6	18677	19405	22056.2	21538.6	21065.3	21327.5	25165	23390.4	26307.5	18678.1	19684.2	17282.5	22973	18518.7	21619.6	25910.2	21319.9	25378.6	19466.7	16909.6	18820	21862.5	21328.3	21546.6	24238	20861.8	27298.5	19912.4	21939.4	22819.4	20852.9	20628.8	20296.6	22903.1	23131.2	20421.8	21497.4	21247.8	24027.7	21948.4	21052.5	22579.1	23866.7	23427	18697.3	20225	20461	20325.3	21278.7	22619.7	23525.4	20117.7	19834.5	16530.8	21782.8	21330.1	21233	26175	26899.9	20616.3	18997	19004.8	18157.5	21304.1	23669.5	23335.4	23575.3	25649.7	23482.7	16660.7	18901.6	16884.9	19173.8	20945.4	23637.3	27728.1	24311.1	24173	20887.3	15499.6	16922.6	18302.4	18955.8	21351.8	16077.5	17735.6	19284	17579.6	17137.7	15695.1	14129.2	14802.9	16089.1	21372.5	16789.6	17382.7	21335.9	19095.5	22274.8	20118.7	21534.8	22527.7	22295.4	17812.7	21816.9	18493	17961.9	20082	22278.9	20126.3	23017.3	24640.5	23101.5	26055.3	12740.6	18579.1	19240.6	20903.7	23036.8	20476.2	22725.8	22627.6	23519.3	10644.9	12148.7	23013.2	24724.4	19383.1	23944.1	19074.3	26089.2	16596	21825	20539	18161.9	19050.2	23568.7	21953.3	24107.8	21565.8	20062.5	17604.7	18509.8	19240.5	21783.4	19816.2	17850.7	24804.6	18962.2	18171	20037.3	19004	12600.2	21868.8	19952.6	23545.8
3916	93.0459	4.40335	0.849881	0	0	0	0	0	0	845.591	2312.18	4019.47	0	0	314.828	0	3445.91	3397.15	2259.17	4215.7	4918.03	594.81	300.851	1330.93	196.956	0	258.043	2057.04	345.473	775.775	876.278	1928.59	403.373	1408.96	919.619	907.027	1655.34	892.413	1329.11	495.092	222.821	862.886	223.697	176.835	224.306	160.322	0	0	713.758	952.074	507.471	262.303	0	247.801	0	160.647	0	1739.88	454.844	464.347	959.609	1004.95	818.371	3247.3	4712.11	2652.8	1060.26	1033.62	2129.48	625.145	1397.48	844.937	2538.15	2317.08	3000.51	1153.65	831.495	1672.11	2118.76	934.145	1522.98	3586.37	4139.36	4650.67	254.812	825.049	312.989	579.946	226.591	0	2650.32	1574.2	1470.73	550.172	361.715	171.74	278.283	317.065	250.977	1014.6	698.606	681.479	561.043	243.774	484.65	0	177.318	853.42	1210.47	1880	3288.95	324.17	311.701	933.021	298.091	714.87	1023.28	1576.67	2335.62	1694.16	954.443	610.215	843.55	242.745	1119.7	521.913	2512.65	2590.46	1472.01	5324.57	5018.14	3888.1	3089.99	4999.01	3649.68	775.278	457.612	298.367	1519.29	1448.8	990.835	3101.56	2584.7	2422.04	40857.8	42826.6	26997.6	3616.1	1296.56	2512.76	3983.44	10864.4	5831.28	47508.1	41753	40614.7	2190.45	1999.09	2981.8	6395.76	5965.5	9203.25	0	388.801	281.387	279.759	267.732	233.518	321.711	160.193	0	706.379	319.695	589.207	1136.54	863.388	549.246	188.162	261.296	194.168	490.382	667.167	489.476	0	0	285.758	216.377	237.578	0	586.254	830.536	825.167	0	0	256.109	0	1539.65	0	245.869	191.027	209.603	279.848	236.26	0	0	150.555	0	0	488.846	221.998	197.885	0	0	0	0	261.513	311.387	277.742	643.838	345.914	312.071	666.436	638.323	381.108	274.567	2090.35	2505.43	2658.86	719.821	1465.67	1959.51	1813.24	344.457	653.739	1256.97	2752.72	1417.1	1322.94	1902.66	1874.56	2067	2505.46	4126.56	4142.46	3711.82	249.495	353.292	228.739	377.615	1315.54	682.322	681.443	1108.98	197.952	845.959	367.073	295.702	468.779	282.968	2178.79	3481.23	2362.38	329.014	499.829	557.043	458.214	608.874	207.875	1207.7	433.969	905.753	213.638	417.876	257.838	768.855	187.944	242.608	762.409	621.405	741.663	4318.92	4447.93	2935.66	1631.28	420.04	1980.77	9948.99	12184.2	1451.35	1862.18	1234.96	716.556	1755.01	885.398	1233.25	1564.79	1729.45	1881.24	564.47	1605.43	237.268	2419.7	3167.9	3560.64	455.596	509.017	375.143	773.555	482.375	200.272	645.3	365.266	393.224	263.316	264.578	201.22	218.517	230.122	223.011	888.97	874.046	1123.57	380.937	479.869	372.498	224.74	444.602	269.897	262.14	414.063	328.283	257.883	0	167.504	0	203.749	197.368	0	167.679	272.185	200.529	0	145.026	0	0	294.041	226.643	261.296	225.672	507.592	581.27	193.592	413.004	167.503	186.668	363.57	184.255	254.307	287.068	479.666	240.251	617.519	306.398	271.673	445.909	491.714	599.618	951.671	420.865	586.157	178.804	629.894	0	1396.8	853.567	1157.06	4553.07	4444.79	412.913	234.975	506.151	508.811	983.838	277.324	0	194.853	0	249.199	558.505	272.642	861.129	182.423	0	1828.74	2667.97	1968.82	1195.75	574.928	637.409	603.328	991.811	1048.35	546.489	183.292	275.375	3121.27	172.308	272.286	756.542
3917	201.801	7.25508	0.803205	0	0	0	0	0	0	0	0	0	0	0	0	0	1065870	0	1557586	1135561	0	0	0	0	0	0	0	1594831	0	0	0	0	0	0	0	0	554232	0	0	0	0	0	0	0	0	0	0	0	0	0	0	0	0	0	0	0	0	0	0	0	0	0	0	0	1213639	0	0	0	0	0	0	0	0	0	0	0	0	0	0	0	0	0	0	0	0	0	0	0	0	0	1200874	1086804	0	0	0	0	0	0	0	0	0	0	0	0	0	0	0	0	0	1966726	0	0	0	0	0	0	0	0	0	0	0	0	0	0	0	0	0	0	0	0	0	0	0	0	0	0	2007130	0	0	0	0	0	0	0	0	0	37300.9	0	0	0	0	0	0	0	0	0	1758791	0	521949	559268	1041489	0	0	0	1129656	0	0	0	0	0	0	0	0	0	0	0	0	0	0	0	0	0	0	0	0	0	0	0	0	0	0	0	0	0	0	0	0	0	0	0	0	0	0	0	0	0	0	628668	0	0	0	0	0	0	0	0	0	0	0	0	0	0	0	0	0	0	0	0	0	0	0	0	0	0	0	0	0	0	0	0	0	0	1770103	1779635	571319	0	0	0	0	0	0	1134750	0	0	0	0	0	0	0	0	0	0	0	0	0	0	0	0	0	0	0	0	56823.6	0	42964.6	0	0	0	0	0	0	0	0	0	0	0	0	0	0	0	0	0	0	0	0	0	0	0	0	0	0	0	0	0	0	0	0	0	0	0	0	0	1881075	0	0	0	0	0	0	0	0	0	0	0	0	0	0	0	0	0	0	0	0	0	0	0	0	0	0	0	0	0	0	0	0	0	0	0	0	512258	0	581006	601380	1661702	0	0	0	1669058	0	0	0	0	0	0	0	0	1918859	0	0	0	0	0	0	1756742	0	25724.1	0	0	0	0	0	0	0	0	0	0	0	0	0	0	0	0	0	2994388	0	0	0	0	0	0	0	0	0	0	3680551	0	0	0	0
3918	369.065	7.79958	0.850223	0	0	0	0	0	0	0	0	0	0	0	0	0	0	0	0	0	0	41535.1	40749.4	34358.8	19990.4	19688	21612.4	29441.4	28273.4	24440.5	31576.5	31904.1	29244.2	28400.7	29902.2	22414	21410.4	28724.6	31680.8	39624.6	40253.7	35184	27430.2	20541.9	31012.4	30757.4	29803	29838.4	25734.6	28380.3	25325	23363.6	26170.1	24803.5	35044.2	30427.7	28098.7	30602.9	37339.2	30388.9	22597.7	22084.8	29550.7	30096.8	32055.4	31466.5	38851.3	38197.1	33291.6	22130.3	17596.2	22558.9	24648	26616.7	18517.2	32302.9	31218.4	31235.5	25955.2	19502.3	27484.9	25960.6	26718.7	25787.2	23482.2	23580.4	21722.6	20881.2	27547.9	23359.9	27051.8	28151.7	18816.7	29782.1	21078.4	27938.8	28523.4	28011.2	27318.9	19816.1	24770.7	20865.1	28995.1	25320.8	28060.1	27721.6	27968.5	25401.2	23850.3	27289.4	19539.2	34544	30071.3	24451.7	26222.8	20751.6	28484.4	24239.8	27556.4	25513.5	32348.7	37817.7	28376.5	24242.1	23849.9	30564.2	24680.5	19090.3	24739.2	37048.4	32634	32172.9	21284.8	24636.1	29061.2	22056.5	25540	25835	25893.8	24181.2	27232.3	20762.2	25749	25837.2	21201	19328.1	24304.2	24323.3	20516.3	20264.4	23084.8	18090.4	21897.6	14546.5	14948.6	16278.6	23985.6	21903.6	24880.3	22093.7	20229.4	19303	14206.9	20909.9	18259.6	35400	34778.3	28459.4	18925.6	20870.1	25201.9	23807.2	19957.7	22646.4	34166.5	25115.3	31558.5	25676.5	25452.2	23666.7	20342.5	19184	21041.4	33443.7	35597.3	32593.9	22901.2	23481.9	27867.7	30868.9	22258.8	20568.3	28533	27642.9	22826.9	27452.2	29104.7	23893.2	22313.9	19323.5	20652.3	25998.9	23557.8	19144.5	21408.7	22438	21692.1	17244.7	20428.6	16024.4	25649.3	27576.4	24583.2	18708.2	19832	23614.6	17537.5	21939.5	15177.5	38817.1	32555	38641.6	22390.8	24828.7	25293.9	26441.8	32915.8	30554.6	36091.3	38802.2	36460.2	24260.8	22856.1	27062.7	24770.2	29643.2	21987	23349.1	30079.5	21233.7	26654.7	28894.1	23611.9	19807.9	19905	26968.3	31717.9	28898.1	25615.3	27333.2	25901.6	26970.3	24133.2	35314.7	32749	39220.5	24200.1	25579.3	29361.7	23520.8	20204.1	26265.5	41220.8	37528.2	35905.9	24781.2	24326.5	26436.1	25544.2	23921.5	26838.6	35733.2	34649.9	39568.4	24873.8	24806.8	30326.7	22987.4	16351	29256.4	28304.1	33115.5	30020.3	20168.2	15755.3	19300.8	28104.8	28561.7	22951.6	29059.7	26779.1	22791.3	24632	18207.6	28300.7	31725.2	26313.2	21039.8	24598	20196.3	14169.1	26451.2	24322.9	22739.5	34355.4	35936.5	34494.5	29235.9	28633.7	30719.1	21368.4	26285.4	25650.3	39752.7	35987.3	33773.6	31716.2	31288.2	29527.4	25745.2	28454.4	21987.2	38681.8	33345.8	38222.1	27930.9	25685.5	25903	29987.7	25663.7	25196.9	29247.4	27001.5	24647.2	26973.2	23640.5	18449	26858.1	19313.8	25417	18525.6	20306.3	20185.5	22022.9	20665.5	24151.4	29588.2	16339.1	23481.2	21031.8	25515.7	23089	20518.5	23004.3	20953.8	27245.8	22782	19625.7	38442.2	38243.1	32834.6	28212.7	25857.3	25544.9	23063.1	18720.1	24730.7	27241.2	26247.7	33681.7	26467.7	23418	26454.3	26685.4	19721.3	30731.5	37971.5	36318.4	28130.9	30279.5	30517.3	26185.9	22568.7	25292.2	23871.7	27884	27069.3	19927	20379	24540.3	23456.7	23132.7	28358.3	21589.6	20217.6	20305.7	21624.2	26397.7	22083.2	21241.2	26238.4	25679.2	27745.5	26644	24943.1	19729	24579.9	25041.5	23497.6
3919	261.063	3.34158	0.837985	0	0	0	0	0	0	0	0	0	0	0	0	0	0	0	0	0	0	42121.5	39382.5	40472.8	43708.1	41149.1	42183.8	36718.1	33933.5	34693.2	49167	45825.6	41442.4	35367.6	36516.1	36179.2	41644.2	40070.2	38077.4	33636.4	33154.2	29997	43544.1	34619.9	37322.3	39495.4	34915.8	33900.7	37166.3	35942.3	30878.1	33709.5	34773.9	33798.6	50078.5	43388.5	42731.9	32156.8	30096.6	27819.2	39021.2	40444.8	40018.5	32441.7	40958.7	36028.9	29164.5	26903	27325.3	35920.5	41832.3	39606.1	33684.1	31798.2	28791.1	32190.4	26583.6	23509.4	38075.2	36488.4	38933.4	29134.2	27679.2	31818	44004.5	44169.4	46822.4	29475	32545.3	31148.7	39113.5	33736.5	32199.3	47150.2	34851.6	45134.5	32486.4	37468.2	30734.7	38017.2	33959.9	33950.2	44262.5	43623.1	44042.2	30246.5	31910	31787.4	36809.8	35772.5	33612.7	29453.4	22305.3	27851.4	40700.4	37104	43264	34139.2	30713.6	34068.3	20576.1	29148.2	30525.2	40020.2	41406.4	45648.7	27895.8	28362.4	34026.1	31044.6	25673.2	25427.3	39409.9	37069.2	47562.1	30143.1	28325.2	30899.1	44626.7	43456.5	42569.5	34963.5	42283.5	45085.1	37996.4	44696.2	43270.8	30662	27887.1	27955.2	27390.1	27491.8	30017.9	29608	29308	31239.2	34205	33550.5	34924.9	30573.8	35088.6	33250.1	35801.6	28938.4	32284.3	28175.5	23974.9	27583.8	39491.6	41187.3	38224.1	34929.5	29642.2	31316.3	26385.3	25727.9	25857.1	36663	35769	47578.9	34571.5	34904.7	33100.4	24985.4	24758.3	23429.1	42671.7	37889.4	45374.3	38287.9	28080.4	36153.3	46711.6	43821.7	40940.2	36151.7	33172.2	34891.9	39422.8	32628	30962.1	42465.2	36979.2	41830.4	29871.2	28970.4	28383.7	34184.2	35915.2	33930.2	44538.9	43307.9	45115.5	27912.7	29482.2	32096.9	32704	32516.6	36358.8	27896.4	24969.2	27460.3	36349.5	38235.4	41718	36909.4	46529.8	42987.2	23018.6	28155.2	30571.7	43971	35369.6	43046.3	35915.6	36213.5	40253	34760.6	41476	31718.9	36641	32191.6	38213.3	39369.4	33195.1	48379.6	44676.5	49375.1	28036.4	32631.7	37591.2	35948.5	33701.3	28802.8	28910	30907.4	45652.7	39105.2	46079	35999	32642.6	30944.8	29404.1	28000.7	29371.1	47147.6	40674.5	44859.8	33813.8	29982.7	36823	28524.7	29883.7	23851.5	45787.6	43917.6	41194.9	30523.1	27818	40289.3	45531	44711.7	48646.1	29543.7	27723.4	32106.5	37488.9	33495.7	41612.4	44394	39057.2	35378.3	33146.5	32144.2	37553.7	40125.9	37800.5	37691.8	42752.4	36501.2	31067.8	33977.3	32417.8	35212.2	26496.7	27503.6	28836.9	40891.8	40680.3	45987.3	29411.6	30493.3	30634.5	28133.8	27609.1	28220.8	38047.5	38696.1	44600.5	31046.7	32163.8	30089.8	32823.7	25682.5	25345.4	43660.3	42283.9	49149.9	32201.7	32741.9	31809	38723.8	40638.2	44064.7	40191.5	40498.8	40782.3	40589.8	43480.8	45111.5	25120.5	27815.7	26286.9	46085.6	38897.2	32178.3	38586.8	30300.4	32398.9	39429.7	35368.9	32845.8	32835	30955.6	35011.4	34959	33423.6	38544.3	24685.5	25523	24521	36936.2	42831.2	45320.2	34828	25983.9	36238	38534.4	35489.5	35623.2	40225.9	37973.6	45006.8	30360.9	32390	35152.3	45571	40397.8	41953.3	44525.3	46779.9	31329.5	32657.3	40652	38260.7	41150.5	42725.7	32983.7	30538.6	36067.7	33417.2	32640.7	31898	36177.6	35723.2	38770	33869.9	33259.6	33317.2	31941.2	34581.9	27761.3	41133.4	34620.6	39889.8	32416.4	35705.8	32755.5	33575.7
3920	130.05	2.04665	0.828934	407.886	453.257	464.906	399.068	511.525	830.189	522.073	770.76	300.817	3129.72	516.569	934.119	1011.98	788.529	997.53	744.056	286.744	555.245	3380.98	2499.39	2726.58	2445.53	2511.12	2221.19	3220.16	2968.47	2802.49	3441.09	2646.75	3039.79	2335.44	2491.91	2313.7	3086.09	2920.53	2776.66	20177.9	21768.9	22652.9	2005.18	2711.8	2985.04	27067.8	30262.1	31296.5	3347.07	3189.57	2767.61	2870.06	2744.54	3252.53	2762.63	2724.38	2179.95	18486.8	18699.7	16201.9	2710.56	2536.81	2759.84	3542.54	3249.74	3519.7	19722.6	22009	17634.8	2612.19	2345.69	2335.36	2765.92	3046.61	2856.71	18032.6	19056.3	19417.1	2787.2	1199.11	3077.17	2492.66	2902.01	3350.01	2773.6	2025.41	2755.81	24272.2	28199.9	29173.7	3272.35	2694.57	2945.35	3149.61	2492.52	3396.31	27740.7	26724	27118.1	2603	3078.74	2185.69	2735.34	2393.83	2682.55	25803.7	24987.7	28045.5	3129.19	2947.39	2965.28	17350.3	14820.7	17168.9	1641.78	2107.69	2581.02	2920.5	1524.62	2975.91	17139.2	20339.7	18669.2	2281.51	2563.3	2643.35	2961.95	2165.04	2712.41	16652.1	20385.1	18627.6	2821.14	2072.79	2054.86	2844.96	2109.01	2504.95	2194.39	2992.84	2512.09	2431.35	1477.52	2660.45	1891.87	2328.22	2826.26	18594.2	20269.8	23923.3	19353.5	18896.6	17211.6	18958.1	17787	19471	2622.35	2836.93	2261.62	2389.58	2197.92	1856.93	1904.32	1576.39	1097.58	16275.3	19890.1	15077.3	1769.93	2180.99	2417.83	1861.86	1826.52	2996.38	17344.8	18996.9	18454.2	2428.1	2032.99	2513.61	2405.63	2320.92	3139.15	16617.8	19839.9	22590	3090.71	2212.04	2593.97	2286.39	2416.72	2200.99	2811.26	2703.59	2278	22398.4	24399.5	20823.9	2456.01	2999.73	2259.69	1730.58	1704.02	2207.09	17805.1	19498.6	18167.3	1936.78	1308.63	1288.9	2556.82	2561.83	3194.32	20213.5	17947.9	19685.6	2346.48	2076.13	2316.21	21308.2	19116.7	21750.3	2724.31	2875.05	2292.81	2392.93	3899.8	3504.98	20365.5	21972.3	16608.3	2199.23	1952.49	2947.12	3111.36	3410.03	3011.44	2618.47	2978.83	29920	27009.6	38801.8	3227.78	2749.86	3279.93	2647.25	3412.21	3384.29	28269.1	34009.2	32993.3	4058.59	3332.51	19573.5	19869.6	22318.8	3102.1	2368.21	2180.42	2925.41	2982.22	3198.27	19500.2	21863.5	20846.7	3105.04	2139.78	3319.8	3508.64	2795.24	3087.32	21258.9	21653.1	23366.9	1894.3	2553.37	3322.58	2097.88	2487.71	3538.8	2045.24	2460.86	2640.3	28696.3	31250.6	26924.8	2829.01	2040.86	2004.25	3569.57	2727.92	29990.4	29398.1	32177.4	2276.59	2830.42	2931.66	2255.74	2810.8	27272.6	26815.4	2118.45	2482.23	2240.26	16566.7	17759.7	22230.8	2202.4	2453.83	2738.33	2609.4	3411.1	3091.28	21481.7	21566	22626.5	3032.04	3082.27	3120.01	2569.84	3252.95	1897.81	20386.4	22759.2	21239.5	2864.93	1989.4	3349.33	2523.01	3493.69	3188.13	2295.72	2204.57	1882.87	2744.36	1919.44	2872.2	2885.1	2944.65	2322.13	19092.8	20572.9	21235.7	26770.4	31365.9	27311.7	27966.1	28344.7	27579.9	2720.18	2768.92	3040.07	2586.47	2528.35	3044.51	2808.32	3019.05	2530.96	20957.1	21701.4	23126.7	2741.45	3217.97	2835.21	2857.65	2653.63	2809.36	15578.3	18937	19820	2868.49	2708.79	2554.61	2087.58	3836.31	3018.23	13852.9	14145.5	3099.48	2431.35	2876.26	3344.76	3075.31	2277.49	1907.34	2766.64	2789.9	30092.3	32144.5	32242	2837.55	2580.68	2658.56	2951.72	2216.19	3057.48	29095.4	31850.7	31458.1	2832.15	3488.81	2758.39	2506.31	2902.39	2980.92	29115.4	2786.25	2889.81	2966.09
3921	296.967	2.18181	0.842863	0	0	0	0	0	0	0	0	0	0	0	0	0	0	0	0	0	0	0	0	176.454	0	0	0	164.029	0	193.617	0	0	0	699.114	269.907	503.384	147.823	149.798	0	0	182.897	180.375	157.844	0	161.814	224.192	407.217	382.677	164.766	136.768	180.032	0	140.556	126.445	162.85	0	0	177.318	144.118	0	274.524	0	170.618	180.951	359.062	197.761	170.54	0	150.856	150.452	157.519	0	195.477	222.912	157.969	0	0	149.555	169.726	0	164.946	178.327	173.769	135.704	134.167	0	0	144.216	282.869	506.877	173.029	0	233.37	170.061	0	163.551	334.1	405.748	219.989	335.626	229.474	0	161.346	123.273	0	366.867	0	428.367	149.944	288.867	0	1607.13	1071.51	1042.77	941.582	1268.37	2338.4	3717.3	4098.02	3870.69	1259.9	1619.62	2050.33	4741.5	4518.66	4404.16	8970.37	7812.53	8204.83	11542.8	9718.76	9058.8	10397.5	11441.2	10136.1	14945	14365.2	14375.5	8027.97	9436.86	9618.7	17063.7	16076.6	15525.6	28018.5	30777.7	25658	15375.9	12780.6	14999.2	14846.5	20517.3	15416.9	30397.2	28269.7	25696	16748.3	18068.9	20267.9	19420.7	20037.5	20529.7	39633.5	39487.8	37173.4	8978.72	9197.11	8930.94	12059	12402.4	10750.3	16868.2	16817.1	14337.1	10358.9	10062.3	9359.15	11936.6	14398.4	13498.4	17116.4	16160.4	15257.3	6580.59	7269.53	7836.76	12191.6	13178	13758	18613.8	16941.9	12938.7	9587.15	11117.7	11628.5	14130.9	13539.1	13384.8	18784.2	16069.9	16215.1	36656.1	38137.1	41163.2	25870.1	31832.9	33614.8	42857.7	43601.4	46150.7	39339.4	35219.5	35794.1	35591.4	39100.3	32443.4	37837.8	37159.9	31612.9	0	0	0	139.71	149.119	169.711	0	118.283	166.068	0	0	0	143.545	137.612	0	0	250.91	0	0	0	0	0	0	0	0	0	0	0	0	0	0	121.694	0	0	219.889	132.262	152.646	0	0	0	219.313	309.491	330.939	135.157	141.503	132.315	0	172.618	164.452	227.493	186.1	193.891	155.722	0	0	140.274	137.442	149.561	192.301	133.446	476.352	255.943	254.683	1267.58	485.815	1608.08	1847.67	1238.81	1863.07	946.39	1536.56	270.572	2742.78	2072.94	1657.95	1202.08	2203.65	1758.66	274.898	711.573	1499.6	1221.34	1091.94	1970.78	1384.16	0	290.476	173.648	329.689	183.511	321.1	176.532	407.838	411.205	192.878	127.042	0	0	151.028	172.641	0	353.322	302.479	194.795	146.348	0	0	161.527	0	204.519	141.799	0	1598.44	1195.83	1273.83	183.438	170.122	180.512	200.155	274.251	359.896	1315.24	2052.51	1537.22	596.28	440.497	286.082	883.322	701.637	257.483	2410.29	2842.43	2208.86	955.182	656.894	580.202	430.55	675.05	804.364	0	217.986	179.329	113.368	0	192.348	174.137	139.158	343.439	1145.33	473.639	170.464	143.146	0	0	415.434	144.489	232.059	215.304	249.383	144.924	0	187.584	158.935	163.494	426.326	198.655	180.155	253.811	1146.46	697.633	931.076	295.361	739.918	428.592	1428.56	1710.8	1156.27	338.491	840.916	1252.39	578.464	369.692	207.256	0	171.476	0	404.165	0	225.484	422.421
3922	253.827	6.89285	0.798056	4687.48	4447.95	5697.36	8518.93	7651.74	6790.66	6798.99	11829.4	8651.36	14349.9	18286	3597.89	0	6417.83	14855.3	15933.2	15042.6	17057.7	40133.2	34819.7	26691.7	22268.2	26313.1	21180.8	37861.8	44715.3	33636.9	28270.3	28193.3	25894.7	34602	35804.3	18300.2	39099.5	48526.4	47798.9	34337.3	46048.4	32728.3	18803.7	23058.1	30430.4	22565.3	29790.9	29019.5	42996.4	25611.1	44600.6	35140.6	27893.9	41284.1	31744.4	26405.8	28381.9	32955.6	35077.9	31913.8	19791.6	23383.4	28384.3	49487.8	44462.3	35401.4	31168.8	35580.7	31466.7	19015.6	25606.6	35515.4	43776.8	41871.4	42867.1	31046.5	33572.5	37027.8	27570.7	23280	29787.1	42333.8	42738.4	41085.3	31648	25387.4	29871.6	30005.6	39243.2	33563.1	35697.7	31670.2	38391.8	31653.8	25909	34071.5	25536.7	27283.8	38004.5	32784.7	37022.5	44838.6	26024.3	20230.8	26369.4	41398.2	35471.1	34220.6	38852.6	36957.9	29033.8	22627.5	30581.1	31456.9	25539.2	19042.7	33833.5	38985.6	30401.1	26617.9	24446.4	28275.8	32749.1	25028.1	20333.8	22209.1	40996.2	47383.3	36258.3	28926.9	42669.5	38148.3	15560.4	27304.7	31195.1	37273.2	28400.9	36261.2	25949.5	25909.5	30853.6	15764.1	26509.1	24451.6	33290.2	33269.8	20649.3	30430.9	28520	31584.7	33144.4	29194.9	34341.5	19914.5	33562.1	34554.3	42913.9	35012.2	29619.2	24242.7	34077	39155.1	33114.1	37887.2	48128.5	34959	31693.1	28894.8	24137.6	12865	26300.4	41734.8	37894.3	48938.3	26805.7	37710.3	34954.2	29497.8	21329.6	23415.3	43095.2	32543.3	34459.3	31112.5	30507.8	24987.9	19255.8	15426.5	31166	48199.1	47499.8	39250.6	19293.5	18611.2	25577.7	20494.7	30342.9	34192.9	48043.6	41818.6	30655.3	20110.3	36808.8	32932.4	33359.5	35136.6	29562	37099.4	43990.6	39907	30343.2	21194.8	34290.2	33861.8	36507.8	36228.5	36061	47472.6	40902.9	40386.4	26199.9	39854.9	16202.3	23691.7	21953.1	37585.1	42913.2	39429.3	36268	28342.7	40787.4	24618.2	26552	32365.5	40468	38195.5	28582.6	23696.9	29060.3	25907.8	40937.1	31013	27492.8	23409.9	46084.6	25825.2	35365	28306.3	25054.4	38939.9	26366	22836.1	29322.9	34650.2	31742.4	37724.9	17122.6	26227.4	19364.8	44532.9	43576.3	45976.3	38514.7	34568.5	42350.2	29742.4	19566.6	19805.9	38496.6	28296.6	23859.6	37977.3	35520.1	37340.6	18683.3	20622.8	22274.8	32697	28365	43249	36940	20330.3	33547.2	39981.8	21487.7	36758.6	21529.1	29675	30298	28896.1	23462.7	34878.9	38011.1	30411.5	41315.8	29401.8	42870.2	27278.6	27218.7	28506	36423.3	28903.8	25660.6	26733.5	33920.6	31652.1	45888.2	28795.7	17661.7	24216.1	38372.2	34416.7	38353.7	30463	30122.4	34039.5	23808.5	29764	18574	43209.7	23643.1	42180.5	39189.3	38089.1	40503.7	26225.5	25525.5	19722.3	45520.1	31985.9	40689.2	22112.4	28381	24483.2	27820.5	28495.1	28971	26619.1	16780.3	27155.9	28872.2	24948	19464	17965.5	31858.1	42955.8	25906.3	35904.2	37998.8	40393	34550.2	41771.4	38622	39797.5	44874.6	40435.1	37624.9	36416.1	34981.3	37371.9	21312.4	20898.7	32491.5	23423	39371.7	26425.1	32935.9	13832.6	0	0	19974.5	23295.4	31100.4	43307.8	38954.6	43722.9	24077.4	22748.9	28920.4	18185.7	22524.7	22709.1	45148.9	21684.6	26692.9	22025	30467.5	34656.1	37451.7	43300.9	32951.8	22704.7	37953.6	29093.7	24433.7	26102.2	39029.3	33023.8	47422.6	26307	25518.6	26883.4	20779.3	30315	26097.9	50355.4	29554	31436.7	35909
3923	583.199	4.67553	0.849107	0	0	152.498	0	0	0	0	0	0	0	0	271.743	0	0	0	0	0	0	5019.44	5324.16	2420.76	2530.02	5780.47	10355.1	31925.5	10461	16190.6	15358.5	10804	7039.17	6277	13334.7	11086.5	18215.7	19375.9	8495.19	4000.25	2630.04	3559.62	9909	8852.97	10547.2	16209	14989.7	13522.4	22054.3	23923.4	8857.13	4791.97	14190.2	11238.8	18349.8	7147.64	9474.08	3815.39	2211.13	4950.52	10237	7032.33	9657.02	16438.3	12650.8	19527.7	4695.19	4146.74	1447.68	4363.4	6030.92	4188.29	7238.35	7550.73	7551.01	4121.12	5000.52	2946.5	6614.23	6237.46	5185.43	12541.1	9250.96	11931.7	7648.44	9330.46	6589.58	4021.67	11368.9	12021.7	19419.8	13607	7344.72	9608.49	3555.57	6259.91	9310.59	8516.05	7182.56	10408.6	13709.1	9160.88	10934.1	7657.46	7046.65	13345.3	10157.4	8539.53	10998.5	11544.4	8512.3	8053.96	2136.52	5011.51	6254.01	9511.67	7583.25	7395.45	20142.2	7144.99	821.676	1820.06	1776.89	7317.05	9528.24	8995.81	9085.44	10259.2	11702.3	4934.28	3966.02	2468.04	6606.35	8033.62	6830.38	9265.22	11355.1	14984.4	4106.22	6597.52	13100.1	7128.5	9129.26	4284.86	5820.84	8888.44	10469.2	14404.8	4690.19	8962.71	7149.25	4169.78	9324.5	8794.47	10510.1	10334.7	12681.3	9953.5	7264.53	2968.59	11436.6	8859.55	11380.7	7567.35	5312.72	3850.41	5705.6	973.767	4044.5	5689.15	8550.29	13062.4	5865.3	12712.7	6643.99	2419.51	5671.27	9201.88	7155.19	5870.06	16974.5	7936	3498.74	3016.55	2516.99	1009.48	7452.87	3884.53	12086.9	18491.6	12035.6	10285.6	10665	10592.5	8695.12	13621.5	12336.1	7013.9	13093.2	14459.8	4915.87	11385	10422.9	14547.6	12392.8	9413.87	13096.1	5050.34	17380.8	11427	12323.8	8083.84	3930.23	11994.6	3538.28	9666.96	10136.8	6900.77	9149.01	5153.16	3684.98	5441.43	6596.14	9710.82	7056.62	16056.5	19310.5	13818.7	8203.27	2514.08	6235.44	9968.91	7548.91	10446.9	15173	16912.1	8509.29	7385.41	8877.5	9931.9	14958	13969	14205.8	22863.1	10599.6	8132.42	5007.2	3454.61	1659.6	6824.88	12425.8	12287.8	12732.9	3174.33	5657.17	1124.27	13857.5	9345.3	11262.8	13166.7	7198.28	3243.45	5030.85	1429.79	2377.99	9123.65	5992.22	8701.79	10065.2	14287	10532.2	2063.56	3711.58	3556.74	12535.2	6568.59	10823.7	3871.59	5568.44	11630.3	11657	8950.65	6339.96	10517.5	8177.5	20617	11046.7	8632.72	4882.09	13143.2	4354.03	9333.39	13882.7	19190.5	10252.6	11842.5	12962.4	9165.91	12736.6	10864.6	15073	11964	9803.57	5550.05	4519.23	4344.76	2750.56	8307.08	12215.2	5958.09	8467.75	3146.42	19051.4	2685.18	1189.39	3288.83	5853.89	5377.9	9015.25	15212.6	18301.5	10670.5	8550.88	3792.38	7043.59	4040.32	6527.05	9416.08	17593.4	11580.8	11866.2	5768.22	7197.42	6475.16	5552.44	10196.9	6805.36	5235.86	9554.63	11690.6	4045.37	3621.74	11892.8	11753.9	5226.59	5735.53	8509.71	6981.82	8584.58	18419.8	8363.13	16606	11133	10916.5	11733.5	16914	12845.9	16152.8	3077.46	3763.7	1416.12	8389.12	8500.28	8668.32	8082.27	7369.2	12672.6	3169.29	0	1007.97	7072.8	2611.88	8740.47	14079	6147.24	13125.6	5528.93	2938.99	11927.5	10252.8	10860	8255.12	10116.9	5570.46	6638.59	9016.43	9188.7	5691.18	8004.39	13774.8	9171.56	13621.7	8281.75	4935.05	4805.03	8560.84	9714.7	14499.7	13445.3	5553.09	18457.6	5346.37	8640.39	10344.4	10014.2	4662.84	4703.88	12073.1	6559.91
3924	340.158	8.64343	0.85044	0	0	0	0	0	0	0	0	0	0	0	0	0	0	0	0	0	0	14644.9	14048.4	16120	19089.3	18377.8	19544.9	29574.5	23739.7	23186.6	19144.7	18254.3	20716.1	17483.5	20633.3	18568.7	23226.5	22246.7	16743.3	13618.1	11474.4	12270.1	15772.2	19567.7	24252.9	16968.2	13941.9	16295.8	28947.2	28740.1	21475.5	13368.8	15063.4	16781.7	22128.3	18323.9	18165.4	10255.6	11251.3	10633.6	13243.2	12056.9	19861	21793.5	24097	24946	11460.3	14385.5	9111.46	15754.6	13795.9	15237.3	16909.9	18309.6	18470.3	12111.8	10881.6	10759.4	15741.6	14832.1	17678.4	13641.8	19559.8	21029.9	11322.6	11715.2	15058.5	11355.9	12579.4	12805	19744.6	14140.7	13729.4	17601.1	12912.1	14612.2	10887.3	10137.6	11560.5	14609.4	17582.8	16506.1	16028.4	13874.8	14163.5	13514.7	10976.8	9912.22	16452.6	14961.2	16602.5	14527.6	12069.7	11113.6	15255.5	16914.2	19355.8	18961.1	15589.2	16773.9	12926.2	11656.4	14060.5	16590.6	16263.7	18217.8	16664.5	16227.7	15211.2	12003.4	12841.4	11982.2	13452.7	15427	19511.1	17907.3	16405.2	17186.7	13223.5	10720.7	12754.1	13922.7	15032.4	16651.3	13376	12141.3	12566.9	8532.57	9412.4	8400.55	11413.8	10015.5	13301.2	9182.78	8342.73	10414.7	11095.5	10583.1	10608.9	19537.8	17800.7	13925.8	9743.32	10621.1	11586.1	13033.3	14523.6	8806.74	17098.1	16109.7	16374.2	18789.7	15052.6	16841.4	15826.6	12605.8	10798.8	14626.9	17310.7	19032.2	17584.6	16183.3	15165	12401.9	10994	11442.6	17067.5	16941	18565.2	24014.5	17984.3	19035.9	14570.1	14249.1	14821.4	14107.8	12955.9	10973	16222.5	14839.8	12873.7	13508.2	10429.3	15104.7	12419	9656.24	11252	9182.3	9347.59	9498.54	14175.6	10735	13117	11131.5	9190.02	10100.9	9722.43	10701.1	9784.75	10676	14176.6	15208.7	15232.7	15776.2	18030.6	22656.9	33024.2	28301.2	11712.5	12491.1	11737.9	19912.9	14604.8	16718.3	16297.8	23055.1	16662.1	16612.6	17690.5	12453.4	15214.4	14510	18654.6	19644.1	19305.4	18304.5	17654.5	17491.5	11205.1	15250.4	12532.7	18258.9	18539	12263.7	13460.9	13043.3	20145.6	16564.3	18229.5	19431.8	15780	20183	10962.6	12850.9	11766.5	18102.5	14738.8	16777.8	22150	17666.9	18951.5	11888.1	11852.1	14656.1	17897	16304.9	23171.9	17373	14356	18979.9	17673.5	19432.9	18416	13162.3	11212.7	13244.9	14599.5	15777.4	12418.1	17030.8	12905.7	13790.2	14724.4	16014.9	17826.3	20173.1	17774.9	13802.5	12818.5	15912.1	12147.8	14870.9	18154.6	17848.4	12005	11781.9	12384.6	16214.3	19900.1	19568.5	24191.9	18887.4	18747.7	14990.7	10758	12319.7	17418.1	16385	21754.1	19490.1	18984.8	20874	13913.6	12708.2	12219.2	15402.7	17354.8	17890	28068	18876.9	17299.5	15693.4	13488.8	15273.3	12731.2	13983	14631.9	12858.2	12727.2	14627.7	10356.6	11698.4	10308.5	10810.5	8709.13	8806.35	11363.1	8140.28	10244.9	17442.3	15982	17303.3	17709.5	15650.9	19416.8	18634.7	14109.5	19880.2	10506.3	12087.4	12093.2	15521	17038.7	18230.2	14201.8	14568.6	17376.1	1642.59	3602.98	3690.88	17152.5	17308.4	17878.1	16151.1	15262.5	21474.3	2700.25	4895.27	16991	16125.5	16662	16698.8	14461.5	23178.8	13948.8	15940.1	14276	11784.8	11286.3	12824.1	13895.7	14641.5	15302	12516.8	12722.5	14292.7	9451.2	13802.3	13414.5	12314.6	17188.1	13973.4	13925.5	15234.5	12665.8	8859.91	16775.5	13912.3	14369.8
3925	303.125	5.45415	0.850144	0	0	0	0	0	0	0	199.055	0	0	0	0	0	0	0	0	0	0	12114.5	22702.7	18520.6	13963.2	16054.2	20078.4	21138.3	32601.3	39043.4	15905.8	25387.6	24158	16629	27556	29646.9	23299.1	30445.9	34015.4	18942.4	15934.3	15887.2	17845.2	20709.7	21228.8	28040	24767.1	21761.3	37680.7	41428.9	40492.4	27162.4	28170.1	26754.8	26816.4	24541.8	21835.7	10647.3	14721.9	17233.5	16337.1	21279.3	27014.8	26146.7	34306.8	37383.5	16938.2	14991	15813.2	20018.4	19387.1	19276.1	37722.3	33932.5	32417.9	19768.1	20668.4	13378.2	24267.9	20982.1	23044.2	32964.3	30766.5	30023.9	20283.6	21892.8	23494.6	22782.5	24723	23654.5	31204.1	26548.7	21986.3	28806.3	25029.4	18816.3	24370.8	24722.7	24246.1	27561.7	29027.9	28813.7	26400	19607.8	25788	24901.4	20769.5	18777.4	30442.4	27493.2	28699.2	10724.6	14864.9	14421.5	15598.8	22240.5	19715.1	24809.9	32026.5	30353.6	18767.3	13196	21047.1	18977.2	22928.5	18109.3	31060.9	30459.6	29354.3	16225.2	15219.1	12187.7	18349.5	19232.1	21889.5	25696.2	30711.7	31553.5	21728.4	21779.6	18882.9	20976.3	18964.6	24501.6	18824.5	18467.1	18671.7	15674.1	17804.1	19318.8	17235.7	16063	16966.6	17903.6	16689	15279.3	25060.9	26954.5	22628.8	21337.3	23731.3	20064.4	18131	17167.9	16943.8	16176.4	15558.1	15893.7	16147.7	17034.6	17889.3	34560	32976.1	31046.7	12914.2	17604.1	16440.4	18938.5	19786.8	20243.8	30900.3	32999.5	29107.1	21377.4	14620.3	12279.4	22047.6	22511	23113.5	37631.9	33703.2	29972.6	14175.1	19026.5	20651.5	13912.1	19998.1	19947.6	14969.6	21169.5	24154.5	19834.2	16679.9	17875	18282.6	17599.8	16921	21149.8	17164.8	16328.1	18538.1	18873.1	19680.6	12879.3	17087.9	17679.9	20340.3	15758	15581.5	12678.2	15826.8	20138.6	11874.8	14941.5	16468.8	18751.9	37252.6	33569	17017.5	13478.9	11283.6	21158.7	18751	23260.2	30182.6	29935.5	16114.8	22440.4	22841.2	19644.3	23616.3	23459.2	24082.4	32931.4	30586.2	23554.5	22267.7	25410.2	24169.3	25448.8	25798.7	31550.7	29402.8	16892.1	17446.1	16366.9	24273	20547.8	21580.2	33413	27599.1	28028.9	17940.3	17878	16427.5	21421.7	21537.4	20537.2	32067.3	32535.5	33611.4	17950.2	15372.5	18157.4	22298.5	20016.2	23763.3	33317.2	21475.5	28397.1	16616.5	22453.8	25433.7	23673.1	27717	20037.9	18570.5	25543.8	20360.3	19889.3	18378.7	27528.1	22494.5	27153.1	27217.8	32093.1	26880.4	16367.7	19675.8	21268	26487.3	28342.2	22807.8	25306.5	18772.4	18157.9	17978.2	27357.1	21264.9	24168.6	30792.4	29736.1	30490.6	14027.4	14341.7	14269.6	21107	21503.7	19627.1	34149.4	31722.3	35431.9	22342.5	18574.3	14528	19871.8	20707.2	23340.8	38223.6	33245.6	33573.2	14708.1	18971.6	22054.8	22061.8	18457.4	22490.7	19847.3	23622	23757.9	13716.2	16786.1	17067.7	15487.2	23199.1	20275	22884.8	20043.7	20601	16857.2	24288.9	28057.9	26251	26552.1	29053.7	25401	23370.7	27586.1	14768.8	16609.9	13186.2	22391.1	26170.2	25257.7	25501	31393.1	29550.2	7438.6	10372.5	11579.3	20523.1	22538.5	17496	27362.1	27568.7	33139.4	14774.7	16401.4	23147.6	22812	23603.4	26713	26788.7	31709.3	15225.6	21618.7	22474.5	17837	22034.1	27351.8	16854.8	27304.6	23029.4	20802.3	17178	18522.5	24635.8	23876.6	27690.3	25266	30678	28753.5	20874	21231.4	19103.5	22112.2	29563.5	29346.8	27352.6
3926	243.939	7.3672	0.84921	0	0	0	0	0	0	0	0	0	0	0	0	0	0	0	0	0	0	7937.85	5671.14	2680.7	11330.9	14887.3	9878.78	25936.3	29046.8	24209.5	13388.4	16141.6	14683.8	5356.68	11425.5	11131.9	26624.6	24203.3	30664.5	5719.26	5764.89	6788.45	16282.9	11684.1	12322.6	13873.2	13065.8	12268	25998.6	23297.3	27800.5	20135.3	23308.6	21771.5	16182.6	13569.3	14786.1	6494.52	6021.54	4029.96	13616.3	10948.2	15226.9	27632.3	28191.9	32186.5	9728.16	5082.37	6370.75	14754.3	15247	12651.5	25277.7	26407.1	27047.7	4421.9	8336.12	4441.51	19673.7	11381.8	15396.9	29196.2	29974.9	27919.4	13102.4	15560.5	15198.7	6559.81	11143.7	11249.4	24149.8	25492.8	25864.6	12970	14087.2	14295.1	12282.7	12888.6	11214.8	25558.4	19893.8	22887.1	15414.3	12609	12829.3	10506.8	14255.4	12256.3	26358.5	23238.8	20808.4	5307.48	4922.92	7298.77	15984.4	11865.9	14130.3	23354.5	21941.1	26969.4	5164.5	5579.53	9631.76	13885.3	15589.6	14179.7	22648.7	21142.6	26335.8	8073.54	10628.3	8635.45	16123.4	15371.1	13712.1	26148.5	20109.6	25879.8	19439.6	12697.9	14170.7	14484.6	13197.5	11980.8	10346.8	14575	14781.5	11772.6	7609.61	10076.3	10325.9	13442.5	14172.2	11176.2	10968.6	11671.7	23557	22277	21666.6	22343.5	24682.8	22999.6	25373.2	25785.7	23569.7	7669.34	6838.16	5227.53	13353.4	17878.1	18151.3	28923.4	26119.7	25679.1	9568.09	6544.55	6331.49	17306.5	13235	15036.6	25481.7	24277	21556.2	10020.4	4627.64	4635.98	12782.2	12701.6	14561.6	33036.7	19687.8	24396.5	13828	17051.3	12541.5	15810.4	13036	13201.8	24662.2	25555.2	20139.3	14626.2	15818.7	13437.3	12184	10065.5	10894	24602.3	28621.8	27699.3	15287.1	15939.2	19237.1	11738.7	10117.3	13536.5	22072.8	26183.8	26724	9873.56	7848.54	10079.8	12944.8	13900.8	14241.3	21883.7	29481.8	23912.7	6986.16	8210.32	9596.72	13673.1	10190.9	14551.6	19683.7	23446.6	13659.7	13952.9	16807.2	14864.9	18084.5	18727.2	22849.7	29238.8	21561.5	13288.4	13892.7	14947.6	16722.6	15864.8	20845.3	26233.2	22339.5	11049.3	11754.2	7870.78	15069.3	11787.6	12605.8	26677.6	22660.1	22026.3	8210.19	7543.6	8994.65	13656.3	12859.1	13967.4	21121.2	21115.2	18877.6	9960.48	7438.4	6630.95	12603.4	12577.3	12951.1	24874	19373.7	28595.3	13431.5	11509.9	10984.4	21512.9	22209.3	21223.7	28244.7	24278.5	12883.3	12859.2	13326.5	22908.6	23627.1	20082	20999.2	27490.7	26564.9	16440.9	12160.8	21221.9	22424.4	27133	24948.2	24107.4	8627.04	7414.51	8260.41	13478	12656	14366.3	27681.1	25342.5	22825.7	6668.5	8867.47	7059.4	12239.4	15302.6	14789.5	25223.8	21610.5	23580.6	8740.25	7379.99	10869	15551.4	15577.5	12555.9	23341.3	23931.4	23953.1	16064.7	12065.4	15914.9	11363.3	14143.2	12714.2	13341	15184.8	13540	13727.9	11268.7	12046.9	6431.02	9650.68	12383.8	13938.7	12002.3	13770.4	23083	22760.1	24649.6	23770.3	24673.4	23626.2	24553.2	23439.4	23803.3	6213.82	9256.33	8974.65	13659	12772.6	13471.6	20807.1	20828.4	22763.3	9918.93	10877.7	10093.2	13276.1	12125.4	12545.9	22136.1	22082.4	25004.4	9360.34	12890	10340.5	13602.6	13149.2	20504.2	20994	23321.4	13489.1	15378.4	12127.5	19292.6	22963.3	26185.5	22084.8	25846.7	24129	17141	13494.1	12596.2	23686.3	21911.9	25839	25435.4	22744.5	24145.9	12941.5	15126.8	10198.3	24793.4	22032.8	26355.2	23086.5
3927	347.121	7.30143	0.849749	0	0	0	0	0	0	0	0	0	0	0	0	0	0	0	0	0	0	6917.45	2952.37	4583.97	12480.9	10275.8	10469	34960.1	27328.6	25860	16290.8	14013.6	11847.5	15055.3	25453.4	17817.9	26995.9	35092.1	27117	7603	2091.48	6559	13585.6	12905.9	11802.5	18163.5	18688.5	17837.7	35565.8	33583.7	22699.2	27450.6	25907.1	27111.5	15560	21796.7	17158.2	10471.8	7058.15	7518.93	9673.24	14000.2	11246.4	38033.2	39649	34580.9	7275.49	7598.97	2999.09	10950.2	10108.9	13891.1	33102.4	30364.9	30581.1	7998.72	5495.87	7473.87	11132.9	12016.4	14973.7	32889.9	34596	38782.3	16558.6	16560.7	14117.8	17502.3	21213.5	20465.4	38718.2	30580.2	33236.3	18560.6	15652	14722.7	25602.4	19146.2	19055	32834.2	36507.2	24834.2	19828.1	16656.1	18329	19863	19731.2	15874.4	36987.5	33337.3	33870.2	1485.3	5156.13	4324.59	9426.42	13421.4	11586.4	27052.3	25047.3	21472.4	4616.28	3085.36	5304.36	12072	10562.1	11235.3	29552.5	19748.6	23001.3	4876.43	4175.98	3141.62	12215.7	7780.2	8125.33	26786.2	24438.6	28111.2	11832.5	14470.1	14666.7	12443.4	13027.3	12312.7	12506.3	11828.6	15828.8	14714.7	11188.6	15019.5	15117.7	13845.4	13834.7	12715.2	13895.5	13870.5	27615.2	23925.7	25184.4	23926.2	23764.4	22530.4	25186	20580.2	23952.6	1687.82	5665.98	1452.32	11844.7	7404.19	8108.13	23098.7	20799.6	20242.5	3615.14	3668.86	5813.04	11403.4	12253.5	11369.1	26477.5	27181	27668.3	1042.47	8172.43	3311.37	11791.9	8125.39	12076.7	27116.2	22819.9	17387.8	13444	14056.8	18212.5	16445.3	16864.3	15134.8	31435.2	29857.7	26461	14992	16906.5	12808.1	14653.5	12206.8	13623.1	24880.8	27927.1	24269.5	13219.9	15924.5	15743.9	17532.1	14732.4	12094.3	22082	20887.8	23379.5	9669.18	9077.86	8736.73	10562.5	10716.9	11808.4	29195.6	38472.2	37342.5	5152	8880.73	8291.75	12350.4	8226.31	10459	24665.1	24721.8	14218.5	12067.2	17458.7	15205	18049.6	19325.3	36672.7	37545.7	30981	19228	17432.7	16944.8	19684.4	15245.6	16648.2	37501.6	30079.2	5831.56	4999.03	7092.05	12992.8	11550.3	11529	21137	22747.2	21927.8	7819.07	5289.18	5557.31	10743	10320.7	12277.5	26099.5	21743.5	27688.7	7298.44	4840.2	5477.56	11056.8	11809.8	10116.6	25900.9	18397.6	31526.5	17508.9	17745.7	18834.1	29341.6	33017.1	22434.2	31899.7	27479.3	13596.8	13197.1	14365.1	28781.2	25003.2	26041.1	37573.1	32118.8	30168.9	15586.8	18074.7	25914.8	21931.8	27175.2	28841.9	21714	4538.57	2542.07	4536.04	10749.2	10486.4	12213.5	23013.4	24913.4	25072.8	3782.8	6731.48	8069.17	8947.06	9613.63	14779.3	27736.3	26635.5	26436.6	7858.6	5531.61	3464.17	8901.31	10350.2	12570.6	29580.4	26837.9	26132.3	12880.1	12384.6	19813.8	14446.4	13756.1	16824.1	13931.1	17619.2	13586	10682.2	16228.4	13656	14361.6	12734.5	15127.4	14952.9	11066.5	12411.2	31728.8	25362.5	25651.8	27237.8	28723	31640.4	28680.8	29759.6	28387.6	2906.04	6195.44	2285.68	12566	11228.3	13091	23244.9	25969.4	27075.8	4062.36	2878.41	1135.69	14465.4	12779.7	5196.26	24424.9	22127.4	27561.1	2621.76	3178.61	12220	13248.2	10754.5	26197.2	21460.1	29951.6	17790.3	14028	15446.2	23844.5	23197.5	32016.8	32265.2	35010	36416.3	13614.6	15153.3	16025.4	20751.1	26852.4	24758	32519.6	33045.5	33778.4	15709.2	16975.9	16010.1	24519.9	32123.5	26063.2	36919.5
3928	362.928	0.955658	0.849281	0	0	0	0	0	0	0	0	0	0	0	0	0	0	0	0	0	0	3303.54	4035.62	3151.56	17604.1	13712.7	17430.2	32999.5	35932.4	30233.7	13308.6	12820.9	9899.75	7172.62	7648.41	6392.74	17709.4	13459.5	14412.1	3853.2	3775.6	2694.34	14102.3	12515.7	16570.1	4110.91	4557.42	5288.53	36619.9	34650.1	25748.8	8296.88	9845.82	9536.18	6833.24	5367.36	8124.28	1898.35	3043.55	2923.67	14171.3	10586.5	14603.8	13806.8	13030.7	10290.9	1597.74	1224.3	984.046	9265.13	8284.51	10540.1	15168.3	15282.6	16758.7	2318.06	2411.15	2558.61	10339.4	6477.07	11484	13759.5	12867.8	11364.7	6938.03	6413.34	6449.16	2871.38	2909.9	2112.64	8475.43	10101.2	9544.64	7553.31	6139.44	4424.78	2088.07	2487.78	2277.19	7784.2	7046.2	7238.44	8847.88	7596.89	5436.89	3043.68	1713.28	2739.95	6668.09	6879.34	8168.52	1913.7	1561.63	1856.74	13422.1	13339.5	15445.5	18607.2	25185.2	17633.9	1841.2	1836.85	1087.21	16935.9	15548.4	14047.5	19775.7	19910.4	21097.5	1151.89	1636.35	1833.01	13003.7	14734.4	19805.7	17342.4	20826.2	19925.8	9128.81	8700.25	9648.3	4046.63	4232.47	5403.7	4637.85	5693.26	4530.49	2544.22	2549.05	2856.49	1590.52	556.841	959.962	2290.48	2076.04	2026.31	8637.98	6430.35	8167.21	4857.6	4004.19	3307.07	7180.39	4978.07	4631.12	2482.95	1797.84	1527.46	15610.8	13203.7	15391.3	19044	22367.7	17573.2	2459.95	2491.52	2289.98	16273.7	16222.9	16719.1	25572.2	18153.6	20817.8	1955.51	2215.86	2297.41	18541.7	15253	19064.1	30528.4	17133.7	22599.3	7560.51	7289.14	8624.84	4101.56	2400.39	2419.64	10234.6	6992.26	7255.24	5795.86	3031.48	5356.57	1940.73	2098.67	2359.58	7717.6	5951.46	5063.44	4533.31	6199.89	4717.79	1877.64	1147.3	1900.68	5707.7	5718.29	3775.59	1998.38	1465.93	497.364	18762.7	16066.3	14632	24722.2	30616.8	24211.7	777.575	1603.79	1328.96	14901.3	11822.4	17534.9	18004.4	23084.5	3991.76	7504.86	4835.43	3867.94	7310.99	3962.4	8472.74	14023	8116.33	8552.84	7013.8	8740.03	3635.58	5507.48	6647.19	9797.37	8142.11	1224.1	2001.65	1436.9	19281.2	14358.6	12786.3	23272.1	15846.8	22033	2430.23	1389.83	2127.98	14390.6	17546.8	21905.7	24911.6	18478.7	18852.8	1152.53	841.005	223.331	16020.9	16425.5	14574.9	18655.5	16354.6	24027.2	7288.67	6234.4	7811.21	6530.88	6393.4	4715.76	8298.54	9141.94	5067.09	6516.67	6810.23	8082.36	6882.03	5621	8850.38	8311.1	9388.3	7162.68	8589.53	7742	6327.49	10060.1	8768.67	9663.3	1862.99	778.736	2455.09	15653.5	15326	19379.6	23943.4	20255.4	18892.6	2588.85	1667.98	2213.62	18806	17623.6	18676.4	24115	23633.8	17130.2	1848.83	2022.52	1203.14	12301.5	17069.2	16520.8	24844	19325.4	21564.3	11094.6	11267	10853	9800.86	12685.2	9659.77	9932.61	9107.37	11247.6	3518.91	1966.84	3150.43	7017.72	5680.32	5797.1	4749.21	3119.46	4213.19	12325.1	13809.3	15158.8	9235.44	14475.2	13858	12769.9	8816.66	15121.5	1172.01	1433.77	1421.04	12063.5	15308.6	16055.3	19371.4	18068.1	18008.3	3487.97	13170.1	6142.47	15447.3	13461.8	18319.4	13676.9	13939.2	22556.3	499.227	253.476	19994.9	16827.5	17688.5	17715.2	18659.9	24968.8	10800.6	8413.75	11673.3	10290.5	10683.8	8395.57	10552.6	10461.7	14752.3	7166.48	4476.25	4887.89	7862.67	7822.71	9301.6	9653.98	14134	12006	9707.49	11892.4	11164.2	4852.01	8431.91	10908.9	12634.5
3929	169.904	3.83422	0.841785	229.362	0	0	0	134.486	0	221.037	434.142	217.901	7757.88	10303.1	295.623	344.587	222.08	199.701	254.698	0	0	6219.58	5640.03	5223.41	180.474	294.903	189.685	2113.68	1057.33	1371.55	260.779	222.511	226.704	5002.05	5134.48	4442.68	2496.2	1768.24	2035.19	1507.29	977.389	467.148	231.873	203.28	451.091	5959.4	4555.78	5259.91	1250.12	2435.48	2107.18	2363.32	3486.51	2759.08	862.334	262.62	260.85	1427.47	966.935	1343.58	206.313	210.033	206.344	1896.21	2792.53	2995.02	782.131	531.223	1351.84	186.902	0	162.265	1631.19	1981.97	2339.32	1066.06	857.388	359.973	149.946	426.602	180.97	1363.94	2543.1	1281.31	201.863	192.059	229.623	2708.71	3122.83	3451.49	2534.55	2330.07	2559.43	282.013	329.974	236.745	2846.02	3213.06	1751.28	2191.5	2653.26	2369.27	234.751	263.553	138.455	2760.25	1911.6	2081.36	2722.65	2513.78	1995.81	1368.1	1274.18	861.404	150.77	237.542	190.398	3795.57	2503.71	3268.59	3015.06	1112.99	1023.52	186.281	220.424	234.553	3170.68	2112.11	2490.13	1544.42	1030.07	732.531	0	261.889	188.55	1509.83	2132.83	1663.32	276.724	183.057	0	178.816	223.403	291.545	532.602	250.057	209.003	1150.54	1273.42	1531.34	1307.13	892.9	1023.75	1862.76	1511.03	1218.7	1774.33	2379.68	3014.47	2141.25	2707.82	955.693	3136.52	2214.8	1701.87	1078.86	1214.75	1105.84	202.903	216.875	179.556	2066.05	1488.35	3442.9	1065.18	641.05	679.339	163.76	170.838	182.21	2916.79	1867.62	2608.89	1300.27	411.51	432.586	197.109	232.511	173.04	2872.42	2034.38	2984.48	197.082	248.365	250.328	1433.21	2590.84	2012.69	2429.96	1608.24	1954.74	228.413	424.635	194.53	2083.5	1869.22	1445.14	2641.9	1971.79	972.65	396.709	215.177	210.44	868.528	1114.71	958.216	3010.85	2414.15	1923.08	1819.51	2691.11	2406.72	210.168	171.487	322.385	2474.39	3985.18	2030.61	1358	1444.98	880.485	209.667	173.755	250.698	1841.17	3083.86	163.916	265.624	221.615	1925.01	3131.96	1715.77	1057.48	1679.93	1107.22	179.512	0	171.97	3558.24	4397.86	4064.51	4607.65	3856.76	966.721	1112.92	1374.8	137.308	303.267	190.13	1631.66	1985.18	2534.48	1100.23	1714.59	1155.59	157.27	170.529	304.947	2333.69	2573.81	3446.04	1052.21	1221.59	1338.43	403.834	237.923	172.681	2115.74	2413.17	2154.42	303.148	280.412	180.871	5655.33	4891.06	5418.4	3965.59	5547.16	241.167	200.432	227.879	5878.27	4328.22	5586.5	3519.89	1758.96	1754.13	201.621	181.698	6479.27	3854.13	2322.41	3836.41	3699.65	1301.89	1384.8	1383.86	332.891	163.48	0	2142.27	2852.57	2113.6	621.961	1315.89	740.731	421.952	0	226.121	2855.63	3666.23	1930.62	2041.1	2314.06	1344.49	189.695	0	204.798	3105.56	2386.78	1930.44	225.329	232.701	245.516	283.364	184.78	242.22	278.352	238.751	450.159	1240.03	1193.95	825.083	55631.8	39196.5	27877.8	30564	16635.4	14563.7	2672.76	2388.2	3096.53	2860.9	3069.56	2659.16	2608.83	3390.51	2819.22	1136.14	1531.29	770.334	213.133	286.3	278.511	1853.35	2224.72	3162.66	175.798	0	180.688	398.881	187.969	187.183	3232.43	2151.36	3133.91	0	194.828	526.726	249.543	227.488	1990.69	2624.65	3678.41	182.437	359.839	383.523	3911.62	2825.69	4427.12	2596.22	1583.8	1453.79	214.932	374.126	228.454	1069.86	4160.08	3415.61	2462.7	2582.1	2386.02	197.433	211.75	0	2726.64	1774.8	1914.09	1687.91
3930	137.913	8.62712	0.849415	670.075	959.554	911.577	1052.49	756.343	684.038	1537.77	2816.27	4552.62	664.326	2380.22	1522.52	1766.67	1857.04	3980.31	3546.13	2822.14	4894.89	224.046	0	0	0	0	0	1668.17	602.28	1166.57	0	0	0	0	0	0	1706.39	2069.75	1951.59	0	0	0	0	0	0	490.918	546.674	304.995	3107.87	1257.09	4148.65	3062.26	3015.97	3927.11	0	0	0	0	0	0	0	0	0	2127.97	3682.04	2769.71	0	0	0	0	0	0	1561.92	4163.93	1927.45	0	0	0	154.395	0	0	2118.38	3308.89	3253.08	0	0	0	1067.63	1008.92	1395.74	2033.78	2937.11	4736.93	0	0	0	275.976	1130.57	632.559	2363.04	2361.71	3507.61	190.401	0	0	1233.53	1475.66	2124.6	3209.4	2733.68	3240.12	0	0	0	0	0	0	3099.2	3506.24	3992.18	0	301.413	0	0	141.985	0	2611.76	2859.95	3476.47	0	0	0	151.083	0	0	2290.01	3601.56	4074.1	0	0	0	0	0	0	0	0	168.531	2401.17	2472.11	2205.3	286.988	1517.12	392.098	2722.24	3088.33	2540.74	4761.77	4979.84	5718.85	2807.97	2463.88	2513.68	4504.14	5319.64	4241.57	0	0	0	0	0	0	2341.77	3617.88	4626.36	0	0	0	0	0	0	2833.55	2733.97	4128.1	0	0	0	0	0	0	1610.1	3342.79	3300.76	0	0	0	795.716	1172.4	1574.21	2941.36	3438.1	4054.07	0	0	0	1504.26	1422.08	1543.89	7549.03	6781.04	4745.53	0	172.248	0	1863.91	2352.25	2080.35	4785.76	4538.35	4935.73	0	0	0	0	172.478	0	2042.23	2369.27	1310.15	0	0	0	0	0	0	2209.32	3069.45	0	0	0	2031.42	1439.95	1599.75	3685.01	3046.76	3155.89	0	0	0	2297.83	2470.28	2852.46	1282.13	3183.76	0	0	0	0	0	0	4551.12	2276.03	2565.56	0	0	0	0	0	0	4309.8	3817.11	2940.4	0	0	0	0	0	0	2625.73	4186.06	2516.35	0	0	171.732	1586.83	2000.37	1533.94	2585.34	2603.32	0	0	230.986	1564.26	2334.17	2536.99	3177.67	2704.32	3584.49	204.564	0	1676.97	2978.05	3913.62	4186.1	2826.23	0	0	0	0	0	0	3923.9	1248.57	2254.43	0	0	0	0	0	0	3490.44	2132.7	3886.51	0	0	0	0	0	0	3511.23	1859.37	3128.43	0	0	0	0	216.871	0	0	187.91	0	573.926	1022.49	2438.38	1008.1	893.25	1220.3	653.832	1801.47	1835.62	2949.04	2644.35	2748.27	3108.36	3185.83	3202.77	2598.74	4508.38	4264.63	0	0	0	0	221.146	174.533	3359.61	4390.88	2906.77	45299.7	19045.7	14810.6	0	0	0	2331.7	3617.34	2705.04	5076.34	4448.55	0	0	0	2753.94	4112.03	3589.11	0	0	0	2818.61	4404.21	2687.76	2903.32	3586.28	3624.41	421.265	0	188.104	4329.06	3067.5	3019.05	3574.8	3432.25	2762.09	0	0	184.264	4008.51	3837.01	3350.13	3193.55
3931	318.979	4.44788	0.848077	0	0	0	0	0	0	0	0	162.575	0	0	0	259.428	0	0	0	0	0	0	294.678	334.641	384.79	1049.37	403.035	2687.26	2806.27	1615.69	236.249	334.007	253.586	529.912	398.682	1068.63	2685.72	1497.85	1183.25	0	299.664	227.88	550.029	694.912	977.674	1311.08	256.041	607.369	1601.89	2172.14	948.848	622.778	1503.68	699.274	311.174	685.331	1077.76	309.128	364.406	762.251	749.368	583.75	802.289	1902.56	1151.51	1569.94	0	0	832.155	259.15	552.694	709.443	1568.33	1219	1566.19	333.699	318.935	636.666	340.681	453.746	414.337	1076.53	689.741	652.035	358.45	404.483	414.673	272.857	690.1	1116.07	1374.84	1025	963.333	746.604	443.544	673.911	639.322	1190.16	1151.32	417.162	1941.31	722.893	635.086	717.673	670.554	1115.43	311.399	315.539	393.52	635.521	426.064	225.354	292.737	1522.03	699.412	278.473	283.19	1760.78	1513.56	1227.43	375.683	628.716	303.535	342.349	241.008	315.066	1617.15	972.265	1332.25	483.177	319.448	464.422	716.123	221.463	302.533	1126.92	1443.85	697.012	616.636	826.548	367.256	262.196	437.101	664.011	996.928	400.335	826.329	962.956	895.69	334.855	660.033	786.86	998.909	654.585	634.979	280.789	853.37	441.86	564.35	1635.94	376.614	281.537	324.179	282.347	422.965	711.41	0	0	972.079	282.017	1330.53	767.737	1364.26	1341.3	232.8	0	496.978	730.369	315.804	594.328	1867.29	2138.44	1340.06	255.196	472.64	271.727	790.26	294.728	426.053	1665.16	2084.2	999.609	834.614	312.384	376.846	308.999	317.197	932.161	577.5	351.526	1417.89	319.407	389.092	298.644	448.314	268.111	453.964	1354.08	916.875	1507.77	268.984	957.227	477.57	681.05	372.75	526.66	455.977	731.193	438.576	0	323.841	0	851.121	381.747	967.298	458.894	786.605	2306.52	434.918	0	296.087	363.94	362.855	1675.51	764.592	1202.86	1141.31	869.994	1488.76	349.611	1593.91	1146.26	942.304	1496.01	1089.52	507.474	480.07	615.037	1156.57	1275.48	1292.64	1067.91	576.876	897.644	563.313	435.874	306.981	674.955	274.696	1067.08	1593.55	1186.37	763.056	0	215.665	334.478	1103.67	417.661	604.539	713.455	2146.94	295.053	0	337.521	329.079	326.444	916.147	2234.53	1771.56	1089.4	600.118	1153.46	557.254	1650.26	1204.48	1131.94	683.694	1197.95	487.951	673.776	424.183	2882.58	1787.12	1814.79	651.745	888.601	482.396	329.582	407.312	2002.9	563.391	0	265.308	243.291	1222.46	376.594	260.844	376.995	906.1	314.304	909.535	1079.52	1692.1	0	855.033	225.784	746.77	793.598	250.954	1254.08	1100.17	1107.95	265.566	464.045	288.763	301.141	935.707	633.788	1201.91	916.037	1373.8	1318.61	660.595	690.373	631.306	805.33	921.541	1108.27	738.76	1242.76	988.135	1288.75	227.23	454.889	1715.02	392.002	661.21	1039.44	1398.55	804.632	991.151	2251.16	1630.08	1581.96	1495.4	847.289	1341.66	1625.37	361.689	411.294	312.103	359.713	836.192	283.548	353.48	1209.59	1506.79	7537.94	49636.5	25729.1	479.341	957.635	276.862	1108.79	318.36	1167.26	9650.18	1529.08	775.799	0	431.951	1456.2	909.909	1670.76	290.428	952.091	661.584	467.888	2549.63	1097.91	1172.25	573.807	475.315	364.888	892.325	844.892	3091.42	1801.22	987.301	1118.96	1481.64	379.716	350.248	729.291	762.578	1551	787.54	1575.26	856.497
3932	396.078	4.61442	0.850203	0	0	0	0	0	0	0	0	0	0	0	0	0	0	0	0	0	0	52416.3	42545.4	56259.5	18029.2	14493.6	15763.7	5416.11	8619.7	5341.29	19546.4	24208.9	17969	17119.1	13425.7	21191.5	4083.16	4521.12	3249.55	21923.4	31962.4	28579.8	11557.8	15826.9	24593.3	14523.5	10856.5	11968	6352.3	6683.13	5719.97	4208.04	2174.8	7429.48	19775.6	20244.4	18376.3	30402.9	19866.7	19118.9	14308.8	10408	18960.8	6751.42	5969.49	6916.19	28708.3	26133.8	25205.1	15919.1	15847.9	19732.4	5520.68	6426.71	4388.5	27449.9	21906	14473.1	16118.9	16635	22921.9	6737.8	7767.21	7149.18	17422	13102.2	18160.3	8734.8	14590.1	10545.6	7115.25	4419.15	3070.34	18250.8	13861	9183.72	10589.5	6351.98	9558.52	8910.17	5962.06	4170.79	17599.6	19886.3	13349.4	8416.72	8620.26	13454.7	3575.69	1790.12	2503.16	31159.8	22326.4	24964.8	9040.64	18317.9	18059.7	7826.51	7943.01	5899.04	21142.3	21670	18199.4	11432.9	16714.1	16453	4863.22	6785.14	7576.05	29184.2	24719.4	27025.3	13433.7	16727.1	17308	6249.04	4133.14	8699.4	17207	16268.2	16337	17925.8	18574.2	21096	7768.57	14220	20294.1	13801.9	8231.88	12639.6	6302.94	2447.23	4496.4	8554.57	8308.83	8751.18	4441.51	2491.58	4913.52	4364.84	2779.42	1739.66	3146.15	3764.9	2466.64	19118.8	29875.9	11971.6	15902.1	14071.1	16327.3	4234.28	4220.13	5870.46	18427.5	24348.7	23618.8	19786.1	17288.7	16628.2	2812.36	3549.1	5087.44	23106.1	20952.1	30485.6	18272.6	18876.2	22261	7521.36	2524.51	6254.22	13818.7	18202.5	11238.3	12358.2	10558	8012.95	3690.32	7168.74	1988.98	16341.1	12770.8	16681.5	9141.11	8158.25	6320.72	6355.86	3352.21	2410.38	15421.9	14714.5	15353.5	11031.8	6130.43	10544.7	9030.64	1814.76	4565.5	14416.3	27787.3	22450.3	14979.1	13534	14828.8	4677.66	13154.9	11440.1	16378	18143.1	22505.4	15676.4	9860.66	14754.8	1550.38	6312.88	16521.7	14807.9	16607.1	11885	19109.8	9761.85	1741.02	5039.39	4464.66	14495.2	15789.8	16528.1	4272.61	15289.9	12516.7	4895.27	4815.94	24316.9	26950	30397.8	15437.4	12372.2	15665	4599.2	2616.43	4415.58	22419.5	26666.8	29186.4	18309.7	15391.6	18623.7	4561.41	7135.06	2240.14	17109.9	22889.7	20158.3	13340.5	11433.1	13460.3	6017.13	6469.82	2310.7	13483.3	14173.1	15274.3	7880.4	2708.66	4632.26	3942.18	5785.69	8653.31	19814.3	18056.7	6763.39	6844.34	3631.36	4936.34	7151.22	3764.76	15327.9	12515.1	8907.58	7881.65	4646.66	4063.7	8031.73	20654.4	22877.4	12508.5	19270.6	12753.8	19166.3	5006.97	4580.75	3799.89	22752.2	20448.4	30128.1	17802.6	16473.8	14139.7	3676.66	7406.81	7164.58	32694.4	20385.5	20161.5	14484.5	20054.6	16969.6	6928.54	8481.09	5103.06	23012.9	15937.7	26229	20747.5	22628.5	22501.2	23303.5	19349.3	22553.2	10547	18605.5	5166.09	9374.78	12424.4	11339.8	14923.9	18498.9	10521	6982.41	9085.66	9248.62	11831.1	4898.67	5625.83	4609.56	6920.57	7439.44	24125.7	19060.7	25046.1	20327.1	11248.4	17849.3	5138.15	2104.31	5870.51	37910.2	29457.2	31754.8	12561.2	12737.9	14165.3	4488.74	1995.61	6464.15	28348.5	38229.9	17410.5	19784.8	15992.8	5135.97	6232.52	7387.88	17298.6	15687.3	20671.6	8544.35	8471.15	3656.05	2860.33	3366.4	3927.75	9632.03	14584.8	17110.1	3920.27	7186.28	10359.1	3802.28	5444.06	2769.81	10974	17657.6	8039.4	6255.15	5434.9	1806.94	2318.74
3933	110.035	7.39263	0.739728	11357.8	14379.5	12604.1	8067.01	9418.22	3890.97	2041.13	2262.33	2385.8	14304.1	16719.7	13968.2	12181.1	4620.1	2508.99	1556.29	3466.02	3223.99	37540.4	36053.9	31967.5	22265	19383.7	19205.4	6934.79	7551.54	7671.53	21673.8	26297.2	20786.7	12664.3	16444.9	14398.9	10106.3	8972.84	10993.6	34015.1	39015.6	43430.7	22957	22955.3	20189.3	16214.1	15459.6	15512.3	8116.49	9075.71	9260.82	9488.14	7015.45	9191.39	23966.6	23910.2	22624.8	39882.8	36257.6	34496.7	23183.5	20714.4	19679.7	9367.68	6283.72	6835.05	34768.9	37850.1	32606.5	20980.1	21830.2	18975.5	6614.53	6173.68	8214.92	36315.5	33081.5	35454.4	21302.2	17941.8	20164.9	8513.38	9889.99	11107.6	26071.3	24874.4	23803.5	16497.4	18337.5	16075.7	9281.68	11576.8	9562.5	23645.3	23715.3	23931.8	14201.3	13424.1	18256.2	10304.1	10356.7	8743.42	22648.6	24134.4	23698.1	19389.6	14957.5	16224	12537.2	10114.7	11832	34658.3	34678.6	31859.2	22133.7	20418.3	18061.2	7271.62	8356.09	8722.75	35775.4	34189	34784.9	15508.6	20192.7	18186.9	8922.53	8232.54	9753.45	34777.3	42089.1	33303.3	23025.8	22708.2	23216.5	8352.69	6955.96	8354.93	27734.3	25252.8	25938.4	25467.8	22404	23573.8	25909.4	27271.8	22897.2	14638.1	18497.9	15381.1	14954.6	15319.1	16094	14531.2	15144.9	15976.2	9265.51	10830.5	11345.4	11566.8	8757.12	9004.41	11860	9333.37	5754.27	38734.2	38268.6	37039.8	17113.9	19729.2	21806.1	9041.93	7181.73	6182.97	32524.1	33223.4	45580.7	18281.3	21358.6	22702	8964.77	3828.84	7691.73	34166.4	37226.1	39646.9	21462.9	20797.4	22301.8	4272.11	6952.96	5232.08	24959	27912.5	23077.4	14342.2	16486	12226.1	8745.65	11052	9814.31	26693.8	24649.5	25331.2	16486.8	14162.3	16006	10783.6	8571.79	10787.9	23576.9	23656.9	24551.1	14969.4	15099.7	16534.4	10285.9	11603.8	10050.6	38991.2	38195.9	37817.9	21438.5	21824.3	21123.3	8815.15	10973.1	9652.65	37340.5	38781.7	40302.9	20743.2	24645	21703.2	8847.15	8540.43	22590.9	28984.7	27616.5	16310.6	19046.2	17135.8	11972	8996.82	10356.5	21755.8	28666.8	25599.4	19253.3	15803.7	5180.57	5530.51	4727.27	40548.6	35739.2	34910.7	21127.8	21963	23968.7	9810.59	9063.49	8936.09	40073.6	35682.4	42535.1	20286.9	21575.3	24875.9	8470.64	8854.64	10213.1	38876.6	38476.4	41312.2	22620.9	25654.9	22319.7	10025.7	9105.83	9884.5	25321	26760	25565.5	3245.62	3475.77	2556.48	5051.39	5346.48	24113.7	24832.7	25694.3	3593.57	2001.41	3827.37	5345.93	4829.31	3888.18	24772.8	23030.6	4033.18	3953.17	5162.36	3529.09	6566.1	33838.2	30672.7	39145.6	19798.9	22164.8	20805	9542.19	8610.1	9050.96	37351.1	33278	35747	22480.2	20191.5	22552.3	8716.58	6663.31	9819.19	43657.7	40116.1	33221.9	23510.8	23084.6	25005.4	7874.01	10752.3	7901.41	25744.7	21919.8	20982.4	26295.7	26160.7	23167	26273.6	29006	24869.2	15022.8	15426.2	14974.2	25848.9	22535.1	18808.2	19426.6	18373.2	16553.4	10688.6	10769	10907.5	11598.8	9457.8	7866.43	11314.7	9845.65	10942.7	35535.9	41257.4	33646	24521.3	25538.9	28252.8	7816.42	7925.23	11895.9	38456.3	33770.4	41094	28321.9	23347.1	25519.5	10528	10194.1	11371.6	35599.9	34290.2	22722.4	23273.2	24262.2	10546.3	9843.41	11443.3	22622.1	25256.2	29629.5	5115.95	6234.56	4366.19	4484.66	2899.54	5491.02	31506.5	23728.2	24152.5	4450.96	4739.91	3756.06	5539	5014.76	3942.72	21757.9	22438.3	26327.2	3327.37	4005.01	3950.34	5383.93
3934	351.109	6.77055	0.849887	0	0	0	0	0	0	0	0	0	0	0	0	0	0	0	0	0	0	50704.9	46682.4	43392.4	30139.8	32730.1	37814.2	37598.1	37713.5	39055.3	33347.8	36382.2	35136.2	39386.4	36064.3	40826.7	33828	38678.6	37581.7	45109	34857.6	42340.8	32038.7	31363.5	35915.9	39457.2	37162.4	32965.7	38240.4	34371.7	36450.9	28181.8	31346.2	33768.5	35666.1	37879.3	35241.1	38297.9	44109.9	40988.1	33078.2	36639.2	30078.7	37877.9	35535.4	33747.8	35403.9	39387.9	30593.9	26045.2	24238.8	31194.1	35803.2	38565	34760.5	34943.4	31567.5	37190.8	25212.5	26166.6	32316.4	31519.2	37079.4	32748.6	30249.3	29139	29075.4	31707.9	37430.4	35717.8	32222.8	29524	32277.9	29227	33386.8	26628.7	34305.3	37903.6	30147.1	37089.9	27007.2	27450.5	26257.3	33919.6	31414.6	33725.7	34374.5	33400.1	25090	30364.4	34813.6	33010.2	34260.4	34825.4	27024.2	30824.3	30513.8	32832.9	35219	36032.5	35677.8	33247.4	32768	34274.6	31213	29414.7	40169.2	32454.9	33073.3	28955.9	39687.7	32437.2	31266	30936.3	39513.5	32758.5	31297.6	31836.7	31890.2	31997.5	26206.6	30165.2	32969.5	26831.4	30437.8	28431.2	32557.7	31883	30204.7	29867	30366.5	28082.2	30815.4	31190.5	30869.4	27772.5	29745.1	29526.7	29026.8	30853.6	26244.6	27881	25316.8	24115.6	25189.6	33964.2	33143.3	33339.1	28571.6	30517.2	29466.5	38337.8	37326.2	31565.9	38206.4	32095.7	38234.3	26973.4	28676.8	31091.4	34823.6	30963.2	34192.3	35465.2	28976.9	27906.7	32163.4	29572.5	32910.1	35081.4	31648.4	35091.1	33841	30950.9	30146.4	28091.8	28680.8	35468.7	31195.3	26740.2	29302.5	22778.7	22536.2	25860.8	30891.2	29855.2	27606.8	24754.1	24274.2	24595.6	29152	24879.4	26266.4	21181.5	21816.9	24178.6	22423.3	25364.7	23956.3	42804.7	41450.9	41560	36341	28831	31015.3	36020.8	35692.5	41225.9	33162	39563.4	36818.3	30574	30164.2	32148.7	32144.5	33928.5	38711.1	34931.8	33491.2	35543.4	37178.7	33642.3	30756.4	35092.8	37049.4	35427.9	31843.5	33105.8	38317.2	35664.5	39026.9	35515.1	33238.4	40745.2	34672.4	41259.9	34149.3	33060.5	35403.1	33443.3	34910.4	33622.7	40630.4	40448.1	41365.3	36782.3	36354	33932.4	30907.9	35093.3	30771.8	41357.7	36325.3	42871.4	29965	29186.3	34168.5	30002.4	35634.5	31908.8	33493.5	38281.3	32247.5	30580.8	28047.7	34449.4	27551.2	32291.2	29590.2	34812.2	29778	32466.5	27526.9	31218.9	24515.4	31461.8	37090.1	28992.7	32233.1	30718	25895.4	29326.3	31041.7	28947.1	43254.7	31259.1	37398	37876.1	35223.6	35766.2	33637.1	34891.2	37079.5	33694.9	39705.1	30986.9	32517.9	34385	30413.4	30598.7	35483.1	35866.9	36968.9	38458.4	37333.7	34408.1	34321.2	31510.3	33634.1	35042	32393.4	28852.7	30603.5	32333.3	27179.3	31304.1	30298.1	33312.9	27648.4	34098.1	29132.6	30038.1	28513.8	30933.8	33350.6	31378.7	41511.1	34550.6	30462.2	35526.6	30135.2	28252	33529	31083	36512.5	28632.3	27971.2	31714.2	32239.2	37952.2	28483.9	32599.2	30692.6	27596.8	31947.3	33985	33619.6	30309.3	28391	23444.3	31357.5	32070.8	34543.4	29476.3	30656.9	34909.9	18933.8	17657.3	34018.1	38656.7	32933.5	29891	28189.7	31600.9	32562.3	31750.5	29933.7	26660.6	30502.5	33270.6	29568.7	29444.8	31357.1	32177.9	30867.2	28228	22715.8	21958.2	26197.5	26613.5	34498.2	26564.4	28181	39224.2	28041.2	14837.6	29829	31864.5	31738.7
3935	161.842	4.50632	0.829644	1425.51	809.096	1263.09	4317.58	3458.37	451.382	649.699	1519.28	1914.66	0	1976.31	643.099	715.085	1363.5	958.905	1334.34	11029.1	8780.38	799.313	725.435	594.635	1221.09	1141.42	1299.58	1113.94	409.496	1434.04	1408.45	343.816	1279.25	1222.18	749.412	258.942	952.461	847.727	414.76	408.08	507.691	317.93	408.888	283.911	1412.16	840.862	675.747	1002.44	743.721	2045.59	880.309	468.793	338.063	524.871	1548.07	1515.46	306.519	325.054	754.987	643.446	933.969	3486.34	943.919	1140.67	475.685	1039.82	426.048	1579.52	313.621	443.082	796.509	469.82	963.254	464.153	710.978	774.072	353.201	469.452	1218.42	1311.94	302.573	1112.33	705.713	1292.92	1144.03	438.096	851.012	370.876	745.56	873.783	797.684	681.614	645.575	1585.78	749.941	831.846	857.282	1311.67	1146.16	385.871	687.791	562.845	1954.27	1471.66	1890.63	1614.77	504.178	888.735	373.334	561.934	854.376	721.153	432.804	322.091	1271.38	673.465	997.766	800.596	757.491	783.363	672.486	302.302	1623.37	663.479	654.311	640.522	681.769	601.393	604.741	339.058	360.029	450.993	750.071	731.405	1512.17	1104.62	730.048	653.909	1522.84	475.377	703.923	803.766	747.342	983.91	811.999	808.145	898.876	586.052	634.539	767.069	920.471	634.138	1010.18	1307.62	987.94	1266.11	742.385	1297.53	1024.81	1322.42	1164	399.866	1014.52	415.854	1045.91	217.428	478.408	342.461	542.873	977.069	1426.38	914.65	1162.5	883.967	346.207	640.652	720.837	818.447	934.587	548.607	985.891	425.051	451.774	398.093	456.307	420.193	575.843	1269.61	729.691	455.706	998.398	979.172	1184.27	916.125	1149.2	1540.71	475.089	720.481	390.315	1073.58	361.367	572.728	471.589	379.352	1327.05	945.073	892.049	328.353	720.414	860.669	578.697	1174.65	378.89	647.042	774.104	1166.35	509.691	493.69	396.215	845.494	720.878	634.509	595.932	803.533	726.565	431.348	640.02	478.813	293.067	272.961	1224.86	1795.55	1188.05	312.194	905.881	673.401	1352.77	811.064	1419.86	1471.31	1309.86	448.408	417.78	432.777	394.419	883.224	1213	1214.33	942.009	497.682	1185.55	1664.6	327.493	428.759	570.709	1252.17	1080.03	610.757	1378.37	351.012	812.009	567.458	387.679	677.062	732.565	706.727	803.05	1164	778.702	425.125	711.531	509.307	363.466	390.464	350.961	944.208	1677.22	636.612	1008	1501.41	967.302	1362.18	2278.14	808.554	455.546	447.372	688.84	678.074	343.131	869.829	549.254	641.548	813.994	612.425	407.009	366.648	717.687	1446.92	1240.85	1160.12	362.878	666.083	335.385	405.358	208.963	361.364	590.868	343.727	1557.71	1601.15	411.047	512.894	388.192	617.843	989.038	283.695	1370.65	1065.46	988.144	647.725	698.894	430.663	1888.11	2202.2	1125.96	515.202	1135.32	606.168	933.281	676.579	863.092	573.201	1055.25	593.057	1337.28	1425.73	1066.3	568.047	1193.08	1468.58	627.742	1134.8	1193.43	1158.52	928.102	858.712	1125.14	475.249	717.79	821.102	1213.46	842.754	1061.71	310.9	1002.46	411.847	1361.66	1326.72	315.118	1592.54	501.991	586.14	1155.42	801.868	896.527	739.556	1026.42	7070.83	49936.9	23276.1	1803.35	402.26	892.235	1167.26	1239.58	694.035	9942.73	2879.81	497.29	1055.9	1368.23	648.903	446.464	1062.45	1152.97	1727.8	447.98	644.19	844.068	908.078	902.642	797.627	750.964	897.152	1152.69	566.072	972.36	1383.32	1225.24	1329	840.641	947.503	268.864	832.418	1639.63	391.149	519.172	666.048	856.904
3936	203.016	8.06062	0.850472	0	0	122.402	0	0	0	0	0	0	0	627.011	0	0	0	0	0	0	0	26475	25385.6	33751.1	21708.4	22027.6	22700.8	14276.5	15316.9	16655.2	21397.9	20570.5	20177.7	14901.3	21029.5	18059.6	16982	17505.6	14946.5	29680.8	28192.2	23909.4	26203.3	19844	25749.8	16332.6	16889.9	17263.9	14243.7	14338.5	16235.1	14504.9	10506.7	13063.7	25272	16239.7	24852.7	23671.3	30613.4	32830.8	18434.3	18876.8	24557.1	14405.1	14742.9	13113.1	37053.5	36352	36652.2	16113.3	15866.6	16948.5	13636.8	11773.2	15970	36713.5	30937.3	35250.8	19937.3	15611.4	13460.4	14406.4	13337.8	14124.3	20172.5	19045.5	18824.1	16819.2	15910.5	17649.1	15024.8	14216.5	13792.2	18883.2	21757.2	19652.1	15894.1	16420.9	18763.1	12922.1	15164.7	13678.6	19594.1	19955.8	22799.2	17581.8	15418.7	18200.9	13439.2	14363	14386.9	31654.7	30281.9	32048.5	18358.5	19107.5	15379.3	10040.8	14914.1	13720.5	32368.7	35423.6	34642.4	19951.6	17579.7	19283.2	13735.4	13316.3	12258.7	40242.8	36565.9	33878.5	16148	21845.7	20240.4	13258.1	11292.1	14606.8	17253.8	16130.1	18578.4	23285.9	27145.7	24319.8	12993.3	11276.7	13359.2	9091.97	12330	8712.21	20994.1	21519.4	19476.3	12862.3	13912.2	13370.2	8521.69	9135.75	9646.88	16136.3	18584.1	16476.7	166.856	180.826	199.482	38439.2	31493	37915.5	17763.5	21514.8	17290.7	13774.9	14264	14494.9	36576.5	35859.2	32586.2	16742.9	17852.8	22252	15249.7	13681.8	13239.4	32375.7	36252.6	34335.2	16008.7	16958	20389	10670.5	12797.6	12961.8	23743.1	26764.9	23270.5	23048.7	19876.3	16322.2	16119.6	16667.2	18473.1	361.551	0	0	18584.6	20310.3	19734	130.5	0	0	161.735	6356.93	1902.02	0	337.979	727.894	537.3	2442.27	0	40909	27818.4	39866.6	18298.3	18858.8	21371.2	13650.8	16699	16843.4	32483.6	38003.8	39134	22110.5	16216	18284.7	14507	13389.2	17606.8	19251.6	22233.1	14457.3	17339.6	13473.9	12853.3	13038.1	13701.4	21104.6	20854.8	20010.1	15101.6	17637.8	16981.7	15156.3	14761.7	37323.9	30863.2	38246.4	15564.1	17486.9	21345.8	15185.2	12578.3	13901.8	32017.7	33951.3	35344.9	22738.1	15213.9	21800.5	12804.5	13915.3	17232.4	31576.3	31416.5	31511	20966.9	20046.3	18029.4	12410.2	12173.1	15492.5	16414.5	16339.7	13358.7	10736.2	9595.37	8412.52	8859.96	8265.86	10645.4	11209	15749.6	11096.6	9096.51	11017.7	10426.8	8132.32	9637.46	13826.9	14646	10546.8	9196.88	9146.55	10743.7	11869.3	40468	37090.8	43157.5	16352.8	18945.9	21351	13356.9	15493.2	14177.9	40818.2	39340	33743.1	22605.5	21884.2	20125.5	14602	13321.3	14397.5	32196	36005.3	33088.7	18743.1	19461.6	22116.6	17218	11606.2	16413.2	21474.5	23003.7	19945.7	20471.2	23643	24866.7	21414.8	23419	20458.5	17971	17575.1	17416.2	18546.3	19916.1	17781.8	16754.1	13041.6	13997.6	13139.4	16547.3	16481.8	15465	12503.1	17068.7	13662.5	13394.1	17800.2	36832.6	35547.4	36806.1	22839	21744.5	22358.6	15414.1	15087.4	18428.3	19396.8	17644.2	22445	20636.2	21351.8	23485.7	13986	13800.3	14340.6	24903	32039.7	24314.9	20924.6	22597.1	11210	15543.9	16797	19595.1	23579.8	20787.6	13796.1	16751.7	14782.9	11406.1	14119.6	12724.7	13300.8	12079.2	9741.37	14371.1	17382.3	17680.1	17667.4	16267.9	16369.1	24914	24349.4	21082	12745.4	15778.7	15663.2	15986.7
3937	312.104	5.82324	0.835382	0	0	0	0	0	0	0	0	0	0	0	0	0	0	0	0	0	0	40084.4	37851.5	41319.2	40081.6	32803.2	40921.1	37700.4	33679.3	30857.8	50739.6	44134	43677.2	22942.7	29295.2	27883	32595.3	35552.6	35109.9	32575.9	35033.9	31024	40269.5	34486.8	37864.8	31073.2	28142.1	25266.8	33031.5	30544.5	33189.9	30464.3	29691	31734.4	47721.9	38515.3	38039.6	30916.5	22035.2	25082	40764.4	41118.1	42065.7	32927.4	40666.8	35662.9	29659.9	32256.7	34728.6	25390	30622.4	30277.2	30681	33751.5	27870.7	34517	33424.1	30339.2	32042	33996.8	35740.7	30155.6	37986.6	34400.9	35824.4	32152.6	31813.2	25269.9	30846.9	29187.6	33292.5	32062.2	28078.7	40074.6	32112.6	27100.8	31194.5	27965.1	28756	28399.7	30889.3	28004.5	40720.4	36517.3	38955.5	29481	29649.5	27232.7	27403.6	30109.3	28779.7	32604.1	25476.2	36449.3	31066.2	38128.4	41004.8	33839.8	30970	28890.7	32915.8	36005.5	21777.5	36436.7	32758.3	37252.8	32277.2	32616.9	25844.3	39303.6	32257.3	36507.2	37216.6	33049.3	38651.6	27358.7	30259	33244.4	34102.1	38565.5	31004.5	40160.8	39168.7	44349.7	29927.7	34920.1	39575.8	24661	23446.1	26655.8	31413.2	25297.3	30531.2	24637.8	27338	25198	31450.1	23264.7	26008.8	27560.9	31098.7	28368.9	33230.7	31154.5	26362.2	36934.7	31549.7	33463	29062.6	30903.8	26969.7	33140.6	27089.2	33384.9	31419	32568.7	31072	32152.4	30867.3	38708.6	35488.5	33221.2	33941.6	41764.6	28136.3	35086.1	33188.1	36753.9	41408.3	32781.4	34527.7	32397.2	37697.7	38354.5	39845.2	28466.3	27201.2	28919.4	35059.1	30331.3	27979.7	38185.9	37203.9	41858.9	30653.3	25162.2	24945.1	30929.6	31918.5	28092.1	43331.1	40057.8	28820.8	20645.5	21866.5	26221.1	30284.3	27812.7	35193.6	22554.8	30275.2	31942.9	34972.6	32277.2	31393.5	32294.2	36206.9	31788.9	26928	29468.5	28524.6	31689.4	35099.1	31184.7	32646.6	31782.9	35227	31390	41711.2	26163.3	29644.9	29338.9	33430.9	27750.8	30629	43554.2	45465.6	38575.1	25962.1	34392.5	33012.6	24581.7	27419.9	29224.7	32518.2	31367.9	39185.3	34832.1	35944.7	33546.4	29100.3	31223.9	32039.1	32766.5	29715.2	40231.3	38316.6	33781.8	31644.9	36542.7	33921.7	25366.7	28658.3	30708.3	40177.4	33879.8	38621.8	26687.2	29360.3	32077.5	36249.3	33199.1	48436.5	31003.8	27550.5	27241.9	28849.2	25915.7	32817.9	35934.8	40368.7	27715.3	33963.3	28411.3	28916.3	31756.1	28636.3	36578.2	37330.6	33979.8	29235.7	32323.1	26075.8	26056.1	23660.4	38105.4	27411.5	40029.2	38809.8	38780.9	29927.7	24867.7	28853.4	41192	29498.2	36706.4	33982.7	36616.6	44317.1	30318	29999.8	32406.9	29836.2	25184	26036.6	36321.4	36402.4	41097	28570.5	25278.3	31724.7	37599.3	33560.9	40415.1	32415.1	37019.8	36414.8	39906.6	36597.2	34662.3	27897	23797.3	22870.3	27888.6	27387.7	29746.6	30021	25574.1	31146.6	33738.4	29902.8	31652.6	32413.7	30446.1	27396.5	33237.9	27797.6	32138.6	27779.8	29607.3	43857.6	41916.1	34300.1	38227	32499.7	31902.3	30321.7	32221.7	39544.1	45650.5	38055.1	36074.5	31150.7	32640.6	30539.9	25741.7	42612.1	44387	37932.1	36573.7	34123.7	27598.8	22481.5	34318.2	30146	39356.1	37150.1	29104	24426	28739.6	32417.2	27325.5	27072.2	35760.6	35922.5	34431.7	26180.2	30890.7	30173.8	25471.8	28767.8	25804.7	29573.5	29942.8	36129.3	26918.3	27093	24466.8	21665.8
3938	312.103	5.96905	0.838495	0	0	0	0	0	0	0	0	0	0	0	0	0	0	0	0	206.793	0	43575.4	44092.6	0	26186.3	29323.9	0	47281.5	39940.1	29368.2	0	39003.1	0	28619.8	39829.7	36787.7	40353.6	41373.2	40706.3	36926.9	36852.7	37463.5	0	0	0	37383.4	32879.4	29069.4	36525.4	40322	37411.6	33220.1	28378.2	34962.1	0	0	339.971	36023.5	34521.1	34753.7	581.44	0	0	38278.2	39358.2	37694.2	32608.3	34866.1	29600.1	0	27257.9	0	32793	39860.2	37699.3	39923.1	31831.3	35310.8	0	0	0	39915.9	39916.6	35362.6	0	0	231.339	31354.3	36455.6	30256.5	34418.7	33768	27241.6	248.827	284.361	29276.2	34559	36804.3	33372.1	34711.6	36619.5	36479.4	0	307.078	0	33699	29311.3	36349.2	31366.6	42256.7	29738	34900.9	34043.8	29281	0	28639.7	29812	33245.1	41004.1	35924.9	31156.5	33708.1	35654.8	0	252.935	26655.9	37332.7	29698.1	34743.2	35852	35885.4	271.599	594.89	0	0	39810.8	32935.8	33815.9	31802.6	29401.5	33758.3	0	0	264.756	0	278.88	0	30775.7	33289.2	32324.5	28724.2	32899.6	35550.2	30596.7	30093.7	31159.8	33425.9	23740.8	35690.9	29903.3	29983.2	28267.3	28927.9	33479.9	33433.9	36180.8	32419.8	30261	258.26	0	0	36778.5	38248.4	33286.2	32527.6	36718.7	31607.2	24943.3	0	257.974	38477.3	31926.6	36438.8	0	35738	31991.3	29420.5	0	0	31961.1	37545.4	32551.1	298.395	0	0	31242.9	34200.2	33025.7	32728.5	31090.8	30432.5	0	0	36034.9	35011.2	33463.8	31082.2	31575.6	34510	29652.4	0	33027.1	0	35108.6	37748.7	28151.6	33215.6	33140.6	35631.2	35973.4	38263.6	42276.7	0	32621	401.773	35592.4	41060.6	38589.8	34558.4	35401.9	36082.6	30935	456.514	28340.3	37062.7	38794.1	0	28233.1	0	29372.3	39973.2	32820.7	26116.7	35249.8	33393.7	31975.3	0	33661.1	34665.4	45500.6	34786.4	26327.3	35297	32509.3	40565.7	39754.1	0	0	0	32756.7	30428.1	33227.2	39468	35498.1	36984.7	0	338.833	241.227	34055.8	32318.3	36182.5	32089.3	40078.9	36400.3	0	0	0	30715.8	31356.6	35660.1	404.859	270.341	35614.6	33027.2	36314.2	33352.5	35562.2	32614.9	457.427	0	0	35360.4	37324.8	33230.1	34141.8	31056.8	31205.1	36221.7	32753.1	40181	33367.6	36587.9	29896.7	34014.9	40880.5	583.877	32297.2	0	0	0	33411.5	36976.7	34050.6	0	32881.6	280.362	0	0	0	32010.1	28547	32146.7	37393	39712.1	31923.1	26870.7	0	0	43290.3	32030.8	36042.3	0	357.407	0	28124.6	268.176	0	0	28410.2	675.115	32296.6	30694.4	29948	34536.4	31581.2	30429.2	37599.4	32116.2	31436.1	32889.8	34745.6	32411.4	34434.6	34133.2	31225.4	38722.4	32051.3	30464.6	35264.1	31858.5	34639	0	0	31718.4	27689.4	35623.2	32980.9	0	0	0	0	889.544	267.844	36895.2	35916.1	38647.4	261.592	356.481	1102.79	0	0	33597.6	32947.2	35625.4	27578	632.198	30959.7	32730.5	33775.4	39645.7	39101.7	34583	32038.4	32689.3	0	31146.6	35253.5	32679.6	38037.5	25082.4	36818.4	28377.7	0	28855.5	26410.8	36667.6	28545.4	33194.5	32070.3
3939	324.933	7.11132	0.812779	0	0	0	737.727	1917.91	0	684.602	0	1432.65	13384.3	0	724.011	0	737.99	638.976	1342.27	782.013	1156.41	15479.5	18554.3	5547.87	12920.7	18696.2	16732.8	73876.1	60911.5	35753.6	29200	30070	25212.9	26383.6	35584.3	24318.3	54506.5	45996.1	60961.4	11776.7	8190.47	16860.7	17821.2	9151.63	27541.3	20729.2	33360.6	26401.4	56262.2	77312.9	51102.8	49511.7	55072	56483.6	23215	26898.1	23835.9	6822.95	5462.94	7447.85	17021.7	12840	22387.8	52722.7	69878.7	54122.2	18684.9	18682.8	14509.5	11308.6	15646.2	16789.7	51715	58138	49005.5	14427.8	5525.71	11961.6	17425.1	15250.7	18133.3	56254.7	50813.5	53287.9	9105.46	10118.7	17909.8	18328.3	34575	18837.2	57969.5	47268.7	55280.3	21365.8	17276.6	12463	21503.7	30253.8	26373.2	52914.7	45977.3	48776.9	28274.1	23128.4	17586.8	23581.2	29511.3	20764	61611.2	53306.9	40583.4	11311.5	15662	9014.46	11214.6	13549.8	19472.9	54273.9	54340.7	56148.7	18248.2	10092.6	18364.3	14899.8	17495.8	13483.8	45126.2	43018.3	42203.5	14895.1	17101.3	12140.7	10076	17035	20798	53627.9	46313.5	64969.1	15041.6	23550	26177.5	18650.8	23339.8	20398.1	22038.6	21869.4	21257.3	35056.1	26709.8	26848	24901.2	26776.7	30149.2	32591.1	27760.7	31748.5	62210.3	49730.7	43591.8	66984.6	50749.2	56737.7	58023.1	57589.8	47156.5	20809.6	22017.1	14380.1	11807.1	11282.2	17136.5	58072.6	55736.2	41138.1	11163.7	13364.6	22359.5	17912.7	22339.7	22586.4	59977.2	53509.8	46619.4	11022.9	9299.21	9219.03	18722.5	13695.9	24045	84964.6	48921.9	53837.9	18318.9	21444.4	22577.5	26110.1	28325.1	28464.6	56890	53857.2	63990.7	25109.7	20773	35074.4	33805	36998.9	24868.5	60928.9	67135.3	61634.6	27054.4	31063.1	30718.2	31097.5	31257.2	37671.9	63484.9	54299.2	46185.7	14895.7	26268.5	14887.7	16028.2	8975.42	17355.7	55093	64632.6	69020.5	16491.3	15008.7	21370.2	14484.2	13453.2	13816.3	45489.9	52226.4	12252.9	18567.9	14790.2	10146.6	20475.5	23875.3	49650.9	57363.8	46707.9	24778.3	23953.6	23392.8	17247.7	21874.1	25043.5	44377	41982.3	13101.8	23732.2	22890.7	20802.2	13540.7	16103.9	46632	52647.9	59769	23005.6	21338.1	16430.8	21540.2	16934.7	17756.3	50519.8	42302.4	54272.9	11667.5	16774.7	23783.8	25091	6549.19	20834.5	56081.2	43734.6	52763.2	20011.5	20897.1	23914.3	45847.6	43244.8	45640.3	53793.4	54503.9	19101.4	17979.9	21665.4	44832.5	35697.2	38648.6	47878	66391.2	51020	15393.8	22350	38923.5	33368	38708.4	50198.9	55138	18122.2	11932.3	25806	20327	20249.7	21959.5	52979.5	48627.1	45592.5	13110.5	16952.5	6379.98	20914.5	11500.3	22744.1	42994.8	57148.1	47417.3	27988.1	31123.4	15158.1	12568	16481.2	19714.2	63311.4	44886	47497.1	22031.8	18736.1	31948.3	25808.5	22679.5	15081.6	18206.7	21398.4	18779.7	23372.5	33090.6	22074.9	1250.65	12945.1	9845.74	23327	16151.6	13722.8	65314.8	57396.2	49122.7	57453.4	52380.5	55069.4	64074	47873.4	50209.7	14752.7	20010.9	9381.61	18158.7	23596.3	12076.8	43860.3	33432.5	52062.8	1619.24	8454.28	4814.78	10767	10595.5	17394	50391.7	50597.5	54347.7	8019.18	10619.3	24288.6	22731.3	22873.6	51970.5	44552.6	59862.9	6697.9	15887.9	14093.8	33842.4	41912.3	48256.2	59559.2	60032.6	57057.4	12800.3	14432.2	20103.8	43768	37914.6	27417.8	42942.7	51371.9	48697.5	18692	17281.7	12820.4	42573.2	47168.3	47902.6	52966.5
3940	252.776	5.53511	0.825209	1506.14	1078.04	1301.45	2209.89	1730.41	444.082	1508.64	1020.77	684.183	919.813	830.553	1135.11	1633.93	1186.31	1054.13	1191.2	14972.1	4712.92	630.073	448.648	550.101	1599.58	1631.93	2124.55	582.52	1448.91	832.259	939.445	1735.26	446.632	652.732	971.955	1149.59	362.736	313.045	1031.99	604.288	548.211	1233.84	1197.5	1146.02	1741.76	403.848	810.294	919.861	764.434	453.924	779.412	1359.56	507.946	833.184	679.365	1278.09	930.058	409.523	374.742	895.187	2300.04	442.038	1604.27	1078.75	454.272	1148.68	578.661	653.85	339.774	2183.31	1025.98	730.764	1660.44	800.344	729.188	633.892	728.315	729.725	1191.99	2082.26	1278.24	1165.88	294.257	1550.39	1440	1151.34	1506.63	2042.39	1230.2	426.707	942.778	418.229	1768.32	1967.98	1578.18	831.798	1394.13	1554.23	1288.15	778.498	963.924	1718.97	2249.72	1683.9	918.036	1234.44	1583.52	1100.81	1260.78	1078.71	868.516	869.655	826.888	327.154	1094.9	1363.23	1186.55	408.979	501.054	539.885	672.678	686.009	1667.4	1149.9	541.98	1184.49	845.095	846.558	755.469	321.304	377.83	369.818	1318.96	989.736	1076.39	718.123	1042.31	429.253	1301.98	1558.49	841.571	2174.69	1081.43	1312.34	1065.56	1622.67	2057.02	1146.18	1251.22	340.797	985.793	1096.01	787.182	1714.92	2700.01	1299.44	1203.25	863.384	820.846	766.191	910.392	843.97	1479.2	1538.91	1801.58	830.521	444.435	399.741	364.472	1317.26	771.605	1659.78	785.386	1150.26	471.127	424.556	764.417	1191.62	1401.3	1270.06	701.257	791.98	690.752	312.022	883.759	909.371	713.095	957.736	517.539	399.43	833.876	455.039	1822.01	548.881	651.528	632.488	537.005	433.75	942.797	1660	982.037	1568.17	1703.47	1594.53	1141.43	413.353	1069.22	469.587	1125.47	838.412	2346.53	1908.18	2110.43	819.492	1544.11	497.743	1392.43	1251.08	1245.46	1058.83	464.389	413.916	514.825	2165.01	545.226	438.922	766.004	1608.16	506.5	920.716	505.996	1474.84	741.859	1147.77	458.563	789.681	2007.52	1208.36	1109.49	1297.92	513.919	1284.28	594.247	480.057	809.755	1494.36	718.988	934.786	1634.96	1065.4	506.437	1333.22	394.959	611.224	803.67	839.214	622.841	516.718	845.732	1354.01	924.135	601.268	744.09	353.122	535.429	994.294	507.617	1349.91	517.664	789.66	830.506	739.183	510.397	718.704	486.101	505.652	1232.28	1470.4	1012.12	823.969	1271.76	1660.38	1728.32	781.411	774.491	995.841	679.517	754.017	1481.51	762.125	2257.38	1458.29	1165.93	1183.7	1441.48	1513.45	1107.87	989.217	893.492	1290.1	784.351	997.339	453.137	1405.81	788.602	681.887	560.877	1460.94	875.734	566.964	694.537	674.098	476.513	824.499	655.868	882.451	1924.04	1070.1	2509.59	405.196	1106.77	1210.67	1205.72	862.587	383.209	621.678	1359.77	638.639	678.472	897.814	409.588	1997.57	1544.54	1511.06	1081.47	1766.62	1472.94	1381.08	970.183	1529.44	1271.38	1427.23	921.567	745.193	1483.63	1591.05	1246.48	1308.82	1460.26	438.24	976.614	768.982	906.106	881.322	1208.27	831.254	529.624	1303.55	637.969	1116.72	481.409	492.731	1434.28	1484.16	480.006	1332.24	1209.68	0	52147.8	11967.5	1239.78	1453.86	948.491	645.806	494.411	363.628	2220.05	606.575	571.7	2420.89	531.555	638.24	1495.69	783.258	1086.25	1659.51	1873.42	835.571	523.887	1301.14	1108.95	485.437	671.389	1590.64	984.271	1688.1	608.425	1040.58	1115.66	613.498	1762.32	1184.46	1389.47	996.346	1892.59	760.315	1427.81	1166.25	1127.62
3941	287.041	6.48369	0.850117	0	0	0	0	0	0	0	0	0	0	0	0	0	0	0	0	0	0	34674.8	35458.2	37429.4	21629.6	19633.2	21089.6	19985.7	21261.2	20763.6	22731	19360.4	20836.6	19955.5	17797	23414.2	16851.5	16656.6	19001.1	38384.2	38848.1	32015.1	23511.3	23013.7	20019.2	18968.7	21203.1	21054.5	18058.5	20562	18945.5	18211.4	16310.8	18541.9	19908.8	20314.2	23078.9	34730.3	38201	35382.4	20053.9	24750.6	22743.8	19548.3	21535	14125.3	35718.9	37504.1	44363.3	22317.4	19500.3	18934	19421.1	19135.6	21060.4	43267.8	38992.4	38062	19977.3	25578.9	17586.4	17277.4	15186.8	19741.2	23494.2	22172.4	19212.6	19663.1	20831.7	20935.3	15816.5	17478.2	18557.8	20360.5	20290.1	21682.3	22701.2	17529.9	17070.9	16590.1	15860.9	16397.9	20796.6	18800.5	18022.5	20724.2	24557.7	19986.6	17027.1	19423.4	15370.6	41314.8	40872.6	42725.2	16439.2	21510.3	20116.8	25575.6	19811.1	18104.9	46487.1	45139.4	37948.9	22429.2	20238.2	19429.4	15075.7	18391.5	20957.2	44332.7	42801.5	39018.2	18542.3	19775.8	20964.9	15694.3	18399	17291.4	18815.1	22824.9	21869.1	20358.7	24876.5	23571.3	21546.7	17169.6	22235.3	23482.4	19178.7	17705.8	20181.3	17855.7	17808.8	22166.8	17788.2	18697.8	16496.1	16805	19478	14701	17467.4	16846.9	17128.6	16429.3	14007.9	41726.9	42393.8	39374.9	23040.4	16300.2	21404.2	16799.4	21017.4	15120.3	40398.1	40478.2	37059.1	21308.8	22635.6	19138.7	18713.4	20296.7	21185.6	46072.3	39640.9	43969.1	23418.5	19353.1	17645.3	17703.4	17983.1	16081.2	20184.3	20288.5	21345.7	19555.8	22545.4	20351.9	19065.7	15926.7	17749.5	24244.1	20786.4	21512.1	19411.8	21906.3	20270	17494.2	15502.1	19500.9	19498.3	18140.9	20840	19948.5	22347	22884	22892.8	19707.9	15457.3	44136.1	45444.4	34368.9	17587.6	20058.9	20261.6	18843.7	19398.2	17170.2	39440.3	43835.8	47495.4	19767.5	16501	20102.2	17545.6	17451.1	20377	20358.4	19409	23496.8	25099.7	22611.1	17289.1	18049.8	19518.7	23892.3	22339.5	25324.1	24504.6	23246.5	26400.3	19202	16919.1	40253.3	42175.9	43423.3	19915.9	20390.9	18066.1	18637.5	19565.2	17804.6	42647.6	41293.6	49469.9	24910.1	21123.6	16943.1	16916.1	16822.3	15909.5	44338.1	38823.7	44262.9	23191.3	19909.2	18544	18253.6	16577.2	18222.7	18755.3	20365.6	20945.1	16929.4	20814.4	19660.6	17307.1	16686.8	17569.9	19988.7	16466	17828.1	17245	16820	16548.5	16139.5	14648.5	23059	24232.3	18659.9	18498.5	16649.8	19306.2	15552.2	38020.6	33287.6	34540.1	21637.2	19176.1	16503.7	16701.9	17550.6	14462.3	39146.7	37903.5	41529	16377.2	18971.2	19198	15576.2	13903.2	15789.1	38466.4	40213.9	32523.2	18453.8	19567.1	17352.3	14261	16505.9	15597.9	2560.61	1230.25	2731.37	4097.63	4514.44	2980.26	3190.41	4867.51	4492.52	2926.21	3262.12	4829.86	4801.45	6684.15	8244.67	4304.12	6767.27	5898.02	625.527	490.958	2754.52	3932.83	3398.21	2861.82	726.331	641.024	2092.32	35530.6	38831.4	36441.9	20640	17676.7	22551.1	15674.4	17007.6	16440	27515.3	25514.4	30631.3	16614.2	16821.5	17791.9	16137.3	12719.6	14779.8	27156.2	31102.3	16535.2	20207.4	21189.3	19055.2	16586.3	18852.7	7574.03	8887.3	6247.39	8442.67	12618.7	11392.3	7429.82	8746.56	6114.53	20887	18965.3	19602.5	10837.1	13138.7	11242.7	6902.66	2148.98	5187.27	8352.86	9532.09	8744.36	20941.1	10358.3	10648.9	11217.6
3942	389.114	7.57673	0.849413	0	0	0	0	0	0	0	0	0	0	0	0	0	0	0	0	0	0	25418.3	22549.2	27968.3	29293.1	21727.8	26581.1	42987.8	39552.6	39019.8	27975.2	36584.1	34258.3	23944.8	24969.6	22816.4	42832.3	35156.4	39862.2	17767.6	29519.8	21538.8	27670.7	27515.2	29170.2	26771.3	31901.5	21818.4	35441.2	35998.3	32428.3	33732.2	33908.8	33141.5	26928.5	28969.6	32567	22652.8	22448.1	22643.3	29139.3	20252	26340.2	38736.1	41996.3	36318.5	20462.2	22025.8	25741.8	27597	18749	25214.1	33804.7	37287.2	31465.9	20925.4	19076.5	22427.2	25630.6	23130.9	22401.8	33433.3	28184.3	39261.4	24959.2	26465.3	27249.6	26273.5	25450.4	28441.6	40603.8	37096	31673.5	35611.4	27283.8	25779.2	23069.8	23141.5	24278.8	41702.1	32300.8	27366.3	30941.7	24806.8	23554.9	28166.2	23163.5	22907.2	36011.4	40833	35193.4	19148.6	19167.5	21336.1	25577.7	26056.3	30214.9	31943.5	37046.6	35998.5	18769.4	21922.7	21490	17471.6	25407.6	23495.2	30476.6	34387.4	24649.4	21382	23013.1	22644.1	25770.4	24195.8	26696	31545.8	28416.3	27629.3	23949.8	28601.9	21184.6	452.472	1930.38	1008.92	25496.2	31193.7	28482	18690.4	24535.3	21134.6	545.806	0	1855.2	28070.6	19465.8	21221.3	38360.9	35023.6	37775.1	2984.82	919.682	618.829	0	0	0	19645.4	18752.4	16448.5	24392.4	22507.3	26805.4	31705	25437.9	29434	20387.7	20288	19595	22444.1	24230.5	22655	32951.6	29140.4	28119.6	18181.3	22182.5	15719.5	26994.5	22762.4	19719.5	37325.3	28580.3	30783	14285.8	14590.7	12861.3	12326.4	11169.5	7156.34	16167.4	13547	12048.8	860.458	0	740.476	3827.83	5133.34	5125.72	0	436.631	0	521.562	1086.55	0	0	0	0	0	0	0	14209.8	21076.9	22936.8	22699.4	22667.3	31335	31172.6	33738.5	44835	23231.9	23913.8	21576.1	24704.1	22100	23405.4	27154.1	37106.9	26472.6	25732.5	30250.8	19634	26306.2	37086.9	31934.3	37212	42033.4	30979.5	26840.9	33690.8	22221.7	25219.5	27725.3	33544	34905.1	17563.7	21476.9	17630.9	24788.1	23745	21706.5	35821.1	29980.1	38487.6	17471.3	20790.7	21579	26572.2	26351.5	30588.9	34481.6	29488.7	31240.6	16699.6	18496.4	17568.1	25567.8	25236.3	25136.9	28119.6	26932.1	39650.4	4261.35	3243.66	4600.98	20700.1	15401.9	17175.3	824.226	981.67	3279.97	482.258	17861.8	25111.3	24253.4	28659.7	8300.2	7565.25	7332.14	15813.3	13072.2	19798.2	22819.3	21576.8	20036.3	16561	20094.2	19431.5	24766.8	27179	25170.2	23331.4	33487.5	34403.9	32680.7	15521.1	19451.7	18760.4	23900.6	27832.4	32056.5	33581.1	28608.5	32191.9	22992.7	20252.3	24160.2	23134.9	24953.9	26334.7	36439.4	32219	31050.8	23306.4	18627	27563	27528.5	24027.6	24214.1	24119.6	25537.3	28545.6	21858.9	20830.9	19603.7	22867.3	29936.4	23653.1	23327.8	21637	22595.6	33913.5	34296	38211.9	36233.7	35029.4	32189.1	37675.2	33577.7	38670.4	19407.6	16686.7	19463.7	22166.9	22273.8	22990.8	27035.5	35431.3	30120.8	16567.4	19834.3	21516.2	18622.4	20664.2	19215.2	35318.8	24849.1	32678.8	22980.5	24855.7	23729.1	25256.8	27423.7	26930	20384.1	32635.3	0	0	0	4909.79	12567.4	3272.79	597.631	358.552	952.805	2585.55	1476.38	494.54	8901.81	14126.1	5705.82	582.192	0	346.885	416.337	0	0	32536.5	4110.69	6241.51	3499.79
3943	257.818	4.19815	0.759401	9878.08	10257.2	8751.32	16547.8	15062.9	7046.69	8511.65	6827.43	8680.25	0	576.356	3502.24	3505.26	6431.02	6279.51	5780.7	10177.3	19145.4	11435.2	11345.4	11098.7	6808.99	5822.61	5289.02	4036.7	3504.24	4851.64	5044.81	4365.38	4678.33	3000.84	2439.7	1932.88	3209.66	3366.59	3188.72	8484.4	6630.9	7039.57	5107.55	5762.47	5758.27	2118.41	2610.27	2572.88	4066.04	3784.16	4297.82	2969.53	3783.62	2708.37	4345.05	3920.27	4477	8702.13	7828.59	6491.57	5426.69	5777.42	4959.23	3602.43	3389.27	3967.54	6015.09	7211.69	7994.34	5361.97	5616.69	5673.5	3671.86	3911.05	3951.24	7081.9	8150.41	6991.08	6431.54	4858.41	4856.81	3664.45	4527	3832.07	4749.1	5630.7	4147.21	3464.42	2560.36	1501.06	2524.07	3538.3	3161.87	4117.82	4212.51	5116.83	2262.9	2004.93	2667.95	2456.71	3633.34	2962.53	4845.5	4119.28	4122.63	1466.18	2543.53	2338.65	2781.21	3831.9	4219.06	6997.63	6739.2	9638.81	6114.23	5714.56	4719.52	2972.39	3646.64	3366.98	10940.7	6363.56	5912.71	4643.9	5687.44	4691.7	2186.45	3740.37	2872.78	6034.44	7768.6	6584.14	4737.08	4963.67	4564.06	3603.54	3191.33	3488.89	5362.08	4607.02	4674.46	4384.84	3953.1	5369.77	5410.75	4318.63	4275.7	2616.92	2664.79	2434.43	2725.87	2144.07	1445.44	2506.69	1810.33	2051.17	2403.64	3149.24	2638.47	3151.66	4057.3	3563.84	6289.12	3786.56	6527.43	7386.04	6998.52	7982.94	4674	5520.06	5237.15	3499.41	4016.8	3544.66	6521.92	5590.01	6755.31	5394.97	4893.08	4552.96	3769.29	2494.04	3702.06	7274.56	6097.26	5932.5	4584.42	5166.32	4584.5	3873.9	3821.97	3765.87	4239.57	4210.4	5164.98	2231.61	1858.5	1640.24	3471.42	4388.27	2736.84	4042.61	4283.11	4036.95	1607.98	1418.67	1838.87	3158.58	3220.48	3330.04	5281.76	4435.8	4262.56	1375.78	2442.41	2619.33	4203.21	6402.93	6823.27	8255.73	6900.67	6170.05	5347.23	3672.95	4064.13	2752.1	3912.73	2921.8	6943.45	6401.34	5698.69	4231.23	5478.85	5133.9	3328.52	3034.42	4613.81	4948.88	4559.94	2806.59	3473.23	2536.28	3167.14	2817.41	2241.27	4708.2	3126.04	5994.91	1963.75	3269.6	1944.17	2801.89	2918.82	6537.7	7810.84	6481.63	4391.54	4784.33	4041.66	3889.51	3204.06	2901.21	6928.71	6939.95	7753.34	4810.81	4956	4001.87	3393.26	2338.71	3259.42	6103.12	5749.64	6018.5	4533.59	4238.19	4436.9	2549.37	4172.82	2750.86	4478.24	4595.53	4419.79	3179.06	2686.83	3442.93	2850.85	3918.06	4249.76	5458.69	5489.94	3474.2	3368.08	2988.56	3134.22	1739.84	3712.08	4072.84	5243.05	1784.88	3727.52	2339.78	3222.5	4111.36	6685.62	6743.41	6271.23	5755.28	5417.1	6056.97	3887.19	3820.19	3304.58	5809.55	5986.9	6662.03	4764.96	4576.76	5081.74	3636.99	3533.72	3339.93	6875.36	6644.62	6683.46	4696.4	4342.07	5232.58	3762.55	2931.64	3627.82	4026.46	5934.3	3868.92	4339.89	5610.06	4605.89	4946.01	5365.73	5330.24	3688.04	2525.71	1509.78	2351.51	2909.85	2650.09	2459.11	3552.11	4333.52	3315.44	5985.66	3228.06	2815.88	4350.88	2656.39	3341.34	2763.55	4101.44	6897.2	5823.75	6143.74	3469.16	3146.48	4051.65	2672.28	3411.8	2908.78	32242.8	57177.1	42685.8	5678.65	6006.22	5474.37	3636.67	3055.78	3321.87	23687.8	9076.01	5570.71	4753.2	4217.09	3581.19	3054.04	2276.92	5861.4	5084.78	4710.5	3148.24	3780.57	3710.02	3402.84	2315.38	3232.81	4120.48	4214.3	4548.78	3999.07	4109.17	2941.22	3872.62	3320.94	2915.41	4957.36	6102.79	3954.48	4951.54	5168.04	3817.1	3710.71
3944	358.133	4.39791	0.850117	0	0	0	0	0	0	0	0	0	0	0	0	0	0	0	0	0	0	0	0	1300.72	0	0	0	0	0	0	543.269	0	0	0	0	0	0	0	0	0	0	318.735	0	183.168	178.7	0	0	0	0	0	0	0	0	0	0	0	0	0	246.689	0	217.499	0	0	0	0	0	0	0	0	0	0	0	0	0	0	0	0	0	0	0	0	0	0	0	0	0	0	0	0	0	0	0	0	0	0	0	0	0	0	271.496	0	0	0	0	0	0	0	0	0	0	0	459.674	567.136	414.587	619.69	764.034	1356.94	1264.95	3586.03	1811.62	0	0	0	0	0	0	195.994	0	0	0	344.061	0	277.775	0	263.072	685.757	678.509	1155.4	4428.46	4218.9	5610.14	6107.19	6616.14	7485.05	7111.13	6657.09	8421.01	5511.33	4556.62	5575.45	4153.09	3396.18	5069.65	4480.39	3901.13	4692.54	7149.12	5824.92	5755.69	6964.22	6187.45	6315.07	30785.4	37862.4	35703.6	0	0	259.594	374.473	1047.22	1546.22	1501.43	1358.38	2069.26	0	276.118	268.235	206.02	739.047	2029.41	876.284	246.511	343.006	275.771	0	270.901	1418.63	1448.69	2415.54	889.946	1622.96	2779.94	24527.4	21222.1	21858.2	13212.9	15997	11789.2	22050.1	24098.4	24260.3	11352.1	10276	11441.5	6595.33	8451.26	4573.2	6639.5	5184.04	10772.3	39670.2	45612.9	43679.4	27353.6	30979	32480.7	34333.4	34563.9	48304.6	0	0	0	0	0	0	0	247.766	0	0	0	0	0	0	0	0	0	0	0	0	0	0	0	0	0	0	0	0	0	0	0	0	0	0	0	0	0	0	0	0	0	0	0	0	0	0	0	0	0	228.898	0	0	0	0	0	0	255.25	0	221.875	0	0	202.129	0	0	187.734	0	0	0	0	0	0	0	0	250.924	0	0	0	0	0	0	259.517	0	0	0	0	0	0	0	0	0	0	0	0	0	0	0	0	0	0	0	0	0	0	0	0	0	0	0	0	0	0	0	0	0	0	0	0	0	0	0	0	0	0	0	0	0	0	0	0	0	0	0	0	248.177	0	0	0	0	0	0	0	0	0	0	0	0	198.213	0	0	0	1789.37	0	0	0	0	0	0	0	0	0	0	221.973	0	0	0	0	0	0	0	302.562	0	0	0	0	216.199	0	0	396.509	0	510.951	0	0	213.643	0	0	0	0	0	0	281.502
3945	296.094	4.13179	0.849407	0	0	0	0	0	0	0	0	0	0	0	0	0	0	0	0	0	0	24463.5	20177.4	20731.5	25476.8	23304.4	24282.7	33006.6	29619.2	28050	26755.1	25201.6	27141.9	20589.7	24312.6	24876.5	30467.4	34338.9	35757.1	19638.2	16408.8	19302.6	24015.9	24136.5	27655.3	21453.7	22438.2	22591.7	34323.6	30127.9	25581.7	25943.2	26404.7	28967.5	30158	26263.1	24755.8	18957.2	13603.5	14487.2	23329.6	25887.4	26072.1	27548.8	31674	29074.7	17736.2	17767.2	17321.2	21059.4	24205.2	20336.4	25001.5	30083.5	25448.6	16412.5	14150.4	16361.3	17276.4	18785.4	24025.6	25950.1	25598.8	26261.6	22493.5	25416.2	23143.4	18871.5	19423.6	16556	30564.6	26748.2	27481.2	25316	25663.8	24692.8	22708.6	21098.5	19303.1	29520.3	26237.2	24229.3	26036.7	23807.4	23177.7	18458.6	19907.7	16352.4	25040.6	32366.5	30914.4	19793.8	16723.8	17100.2	21633.2	25031.1	24769.3	27523.5	25361.3	24899.4	16305.5	17237.9	16713.4	23569.1	23847.5	24095.8	24710	25531.9	23838.3	17461.2	15242.4	17830.8	19716.3	23085.9	27243.1	26857.5	21652.7	29286.2	23023	21111.7	24968.7	23798	26272.6	23704.2	23049.7	22417.9	24781.3	20492.6	19228.9	17019.7	18323.5	18178.7	18185.6	16325.5	17523.2	17285.5	26308.7	27408.8	27780.4	31693.2	25239.2	26109.5	27151	26556.5	24340.7	17311.7	15603.1	14916.7	22156.2	22399.9	22480.8	23476.2	26103.7	24565	16354.2	12679.4	13872.8	22141.2	21363.7	20778.5	27010.8	25307.7	29522.3	18678.2	17291.2	19458.6	23891.7	20775.7	26365.8	34258.5	27018.7	26892.5	27101.7	27143.3	23551.2	21220	19655.7	19955.4	25284.4	27908	27959.6	26680.6	22948.3	23368.8	17336.2	19296.7	18271.2	30579.5	25848.7	26191.8	26435.5	21917.9	23386.1	17500	18436	19184.8	24803.5	27080.3	30275.4	19053.1	17983.3	19329.7	21284.8	21465.3	21388.4	27553.7	36185.7	32785.7	14095.1	18849.7	18348.5	23451	19592.3	23868.3	29074.2	29253	22727.3	22860.3	23452.5	18166	23682.4	20980.1	29731.8	33917.3	29608.3	23132.6	27848.5	23728.8	20708.2	23012	23418.3	27593.6	25497.3	15524.5	18532.1	18565.5	23844.8	20090.5	25088.4	29615.4	25375.2	29905.8	17104.5	18506.9	16158.6	22248.2	22019.7	27513.6	26439.9	26989.4	29806.2	14017.8	15120.9	19627.8	26490.9	22028.7	25213.5	25567.5	23759.2	33716	18626.3	28968.2	26881.6	23226.2	27273.8	24342.3	23509.2	25156	22377.6	22319.2	22646.2	26489.7	25606.9	27157.4	28410.1	31255.2	29164.8	22731.5	23079.1	28241.8	24612.4	27445.6	27540.8	27401.9	15007.3	16468.2	15264.3	22973.9	25406.8	26835	25240.7	28338.5	26564.5	16655.9	16971.7	19120.3	19648.5	26080.8	29461.2	27117.5	27896.7	29671.7	17439.2	15817.9	14179.7	22608.2	26008	23700.2	36067	31977.3	24026.2	22292.5	21966.1	23507.6	20147.9	22191.8	21181.9	23666.2	20426	23095.8	16887.8	18098	16226.8	31704.9	27500	23002.6	24128.4	21575.4	20193.9	31913.7	31434.6	24863.8	22441.3	27099.9	27278.5	31811	29132.9	30689.7	19360	17380.8	17204.3	24895.9	21249.4	21800.1	26340.4	24584.8	26485.6	14992.3	13206.8	16927.5	19328	24031.8	25604.5	24560.5	27083.1	34867.3	15631.8	20150	22264.6	28786.1	22070.6	29727	26709.3	29545.3	20984.1	20371.3	21905.8	25640.4	28533.8	28938	27903.1	23736	25160.5	17738.7	18795.5	19385.2	25968.2	29399.5	29445.3	24453.6	25116.9	22812.8	23187.5	19818	21827.6	23374.3	25964.9	24551.3	29210.3
3946	305.068	6.50322	0.84999	0	0	0	0	0	0	0	0	0	0	0	0	0	0	0	0	0	0	40903.1	33625.1	31200	23143.6	22383.7	17713.7	21307	22271	20980.5	27524.3	28988.1	23847.9	26759.1	22749.1	25541.7	25427.5	25064.1	24221.8	33609.9	29233.3	22712.3	21181.7	22322.5	22398	24616.5	23862.6	21644.6	19171.6	20573.5	20663.1	25728.4	22655.5	27591.7	30268.1	28424.1	35116.1	40600.7	45786.2	40577.3	26376.3	25579.3	22757.3	30661.1	33943.2	34573.1	41994.9	38116.9	44349.8	28253.8	24180.5	26488.2	22475.9	25362.9	26329.4	44219.5	39071.7	37453.7	29609.8	30662.9	26272.7	33064.7	24073.8	32761.6	32528.5	31010.4	34590.2	24317	29985	29505.4	33074.2	30443.9	33554.7	31258.3	33188.3	34847.8	30401.5	30854.2	21111.1	33271.2	32481.5	21646.9	36124.2	37820.4	29707.5	29053.9	32616.4	26597.1	34283.9	31190.3	29652.8	35725	29773.5	38098.9	18606.1	21306	23737.2	17650.5	21665.8	17616	29204.4	31081	31699.5	22261.6	22389.2	21634	22451.6	22953.8	21689.6	29660	29661.1	32453.4	22964.9	22147.7	17430.3	22299	18014.5	17171.8	24731.6	32025.3	32298.9	30119.3	29811.2	28113.7	24487.1	20792.8	24639.6	22619	19311.8	23226.7	19475	20964.2	21823.3	13880.5	15988.1	17913.5	21461.2	25722.1	23637.1	19735.9	19420.9	20246.2	15955.9	20885.6	17940.1	30366	27682.3	29214.2	22111.7	21983.1	20729	19037.8	20352.4	17305.6	28144.1	27575.2	29846.3	22720.6	22073.7	20762	21324.6	23366.8	18097.4	29041	27830.7	30563.2	24461.6	19879	22374.8	18812.8	24467.6	19081.9	31285.1	29218.8	35853.7	22519.2	24228.3	18331.5	22763.2	20942.4	22290.6	24851.3	23463.4	26630.5	20818.5	23271	23986	21134.1	18378.6	16379.5	27708.8	23363.8	29821.2	13961.8	22014.9	22465	18276.4	19350.5	19135	33064.1	24039.3	28525	20856.2	22530.1	23345.8	23227.5	23151.9	20389.5	30323.5	35482	37311.4	26157.2	27061.4	27401.5	18373	19957.8	34789	33460.6	34092.9	26808.7	31782.8	25838.1	24004.6	24339.3	26394.5	37074.3	37442.7	36694.8	33181.9	37823.4	32811.6	26447.4	26895.1	34862.6	31902.7	33825.8	24090.5	20378.7	24157.7	18198.2	20389.8	19295.7	28715.5	33428.5	32749.9	22055.8	22666.9	23588.8	16361.9	19901.2	20037.5	34922.3	34246.9	36286.1	22790.7	21403.4	26110.7	18644.5	19315.9	18385.7	28466.2	29475.3	30976.1	15947.8	12636.2	16162.8	20860.7	22511.3	25271.7	27523.6	28267.7	17176.3	15998.6	16419.5	20085.3	21761.3	21179.1	28619	29796.6	16085.7	18353.6	17258.5	18166.6	19598.5	26287.1	35175.4	32527.4	32158.4	27871.9	24359	20768.8	18731.9	18622.7	28176.7	35793.1	30591.1	20033.9	22828.5	21789.3	18815.9	22608.9	18129.4	34938.6	29384.5	34270.2	19907.8	20508.4	24690.8	23160.3	19718.5	23724.1	31810.3	21904.3	26744.7	27610.2	31606.4	25301	27254.5	30554.7	29781.9	20646.4	16232.1	21171.5	21014.8	23641.9	23397.4	24068	22274.4	27012.2	18305.2	20983.7	18617	20058.3	22130.2	25462.5	22102.6	23220.5	23259.6	33625.1	31536	28623.4	21338.4	22212.7	24073.5	21285.5	21353	17301.2	27945.7	27247.4	30518.8	20917.4	21238.5	22028.2	19327.1	17437.7	18955.5	43534.2	42935.7	26287	25885.6	28664	21751.8	19846.5	21197.8	32497.7	32653	32080.7	21937.8	23330.3	29771.4	24029.6	27332.4	26369.6	22320.4	24813.5	25704.4	21445.2	22297.2	24042.2	27713.8	28956.1	27950.9	35591	40132.8	32749.3	28558.6	26599.9	22219.5	29635.3
3947	329.017	0.953618	0.844421	0	0	0	0	0	0	0	0	0	0	0	0	0	0	0	0	0	0	2217.86	2087.42	3691.75	4476.94	5012.67	5402.67	6155.98	5241.31	6429.47	4315.77	4533.55	4105.31	1549.15	2752.26	1932.68	3921.25	2954.52	1759.72	830.332	946.461	1455.07	5844.67	5299.56	6974.7	674.387	226.241	684.704	6122.37	6260.62	4025.71	1555.83	1641.48	1452.21	2466.25	1439.34	2998.2	596.527	269.255	222.119	4615.41	2889.76	4506.44	2452.49	3188.98	1317.35	668.196	1113.18	881.582	4963.28	3718.7	5265.94	3022.94	2035.66	2916.98	233.094	277.205	1167.45	2816.48	3170.87	3200.61	1108.08	1935.77	1210.56	1681.24	1579.95	540.928	713.758	176.482	299.032	1438.25	431.569	1117.06	3253.02	1168.27	1312.61	326.72	275.302	170.868	1771.55	314.981	1155.33	2290.22	1988.35	1680.23	420.99	543.446	320.425	1675.28	265.47	1761.95	1235.82	651.09	905.506	4782.7	4223.74	4208.74	3907.93	3495.34	3134.34	598.48	1417.2	781.83	4230.57	4671.64	3966.07	3420.32	2859.92	3084.73	871.588	1386.27	635.747	4506.77	5656.15	4974.47	3314.65	2134.14	3588.8	1645.65	1470.91	1327.64	222.135	939.749	1042.08	1505.48	1665.62	1117.73	577.693	336.668	394.627	0	0	0	232.085	203.583	228.314	1101.11	1074.88	2290.03	194.295	260.325	170.282	220.657	714.21	192.349	1122.32	1261.07	947.557	5086.82	3271.18	4118.54	3702.33	2590.89	2657.36	575.512	856.211	990.223	4361.69	3815.88	5999.5	3535.39	2746.61	4469.07	1597.78	291.401	681.388	4974.67	4913.95	6089.14	5277.66	3741.76	3758.48	1493.1	839.726	1475.36	0	0	592.665	261.493	293.556	1063.76	421.58	310.967	468.196	179.005	219.306	253.484	662.924	703.455	236.553	1484.35	1288.11	1101.89	208.615	0	0	254.822	949.871	0	1519.79	0	1150.5	4005.9	3560.04	3871.63	2756.16	5606.92	4304.45	611.333	287.214	872.445	4560.7	3379.08	4330.6	4066.52	3955.62	517.416	1839.11	1210.96	293.142	594.157	926.327	1179.66	1719.29	628.139	2497.83	1969.79	1998.4	198.916	796.2	542.888	1307.78	1398.91	657.456	669.123	239.853	4874.89	2442.27	4536.39	2848.6	3256.32	4265.41	780.465	340.493	626.167	3565.64	4422.32	4916.52	3793.98	1486.62	2706.01	736.695	457.086	529.406	4230.28	4570.97	5795.22	2563.58	2887.27	3364.78	1840.44	1483.76	1611.16	662.312	528.765	432.078	686.882	2483.72	645.188	1569.93	1641.48	1228.73	543.822	943.78	1321.04	1447.91	1250.91	1215.69	996.595	1209.86	0	738.252	1424.53	2484.96	334.027	896.576	637.037	5232.57	5238.74	4380.44	5240.81	3591.7	3159.18	1358.08	1029.19	1581.88	4327.03	3767.78	5460.98	3095.34	2768.12	3229.39	759.379	377.385	1007.9	5109.43	5974.24	4995.7	5175.64	3313.63	4139.98	2484.5	2343.26	2363.14	2702.17	2218.51	1326.74	1986.76	1703.81	2654.37	328.951	698.996	220.839	1512.46	1326.02	391.832	431.478	956.195	293.971	2720.78	1957.31	2420.68	2397.69	1893.3	1680.1	1809.09	1734.94	2027.4	891.13	314.541	1650.5	2316.27	3259.43	2643.87	2951.67	3567.23	3087.6	22876.5	35392.9	10246.3	3669.77	3043.26	3753.92	2682.3	2290.11	3822.63	1854.27	1333.74	3383.25	4019.35	4082.83	2152.77	2319	4422.92	2031.72	2037.17	2387.1	1394.7	1609.79	1443.04	1196.7	1040.65	1555.04	1400.34	1648.24	1123.2	1009.13	644.669	586.447	1240.33	2245.63	1746.86	2856.08	2243.49	1211.6	201.432	980.86	2230.67	1454.7
3948	437.092	6.46177	0.850856	0	0	0	0	0	0	0	0	0	0	0	0	0	0	0	0	0	0	15197	11756.4	15209.3	13213.6	10435.8	15254.8	30246.4	31636.2	29415.7	16555.9	17186.6	18045.9	15193.6	21907.2	18726.6	28925.3	34157.6	28799.9	11858	9339.65	8458.78	11922.5	10524.1	13658.2	16992.3	16339.5	16895.5	31028.7	29384.1	26530.4	21119.2	23516	25451.2	19716.6	17052.3	14796.9	12204	12069.5	7238.4	13167.3	11196.6	14595.2	33993.4	31388.9	31749.1	12770.7	12296.6	9465.6	9502.53	9779.48	13557.3	25956	29232.7	29036.4	11204.5	6906.81	7650.91	12932.7	12604.3	14329.3	24379.9	28209.6	25807.1	11687	13755	15389.1	13782	17130.7	18465.6	28631.9	21936.3	24386.5	22347.5	14755.3	14043.6	17374.4	17770.2	17464	25372.2	24717	15585.9	18655.9	13377.8	12005.6	16884.8	16574.3	10692.9	25992.5	22776.5	25302	8098.85	7957.44	9431.29	12085.3	12743.3	15624.4	21621.1	24460	25399.8	7171.77	9350.62	8125.16	14167.6	13029	17107.2	26862.3	21198.4	23620.4	14692	10430.2	11827.2	14495.8	11153.2	17009.2	26179.3	18720	21983.3	12740.1	16581.9	16850.9	10935.7	11156	13520.1	10795.2	10554	12990.3	11257.2	13004.6	12095.1	13912.2	9477.62	13530.1	11781.9	11164	13985.9	17665	18938.1	25162.9	20718.5	21361.7	13854.1	15788.8	16787.3	14077.3	8669.54	8972.35	10110	10860.4	12226.3	13271	23607.5	22116.5	27260.1	9505.58	10453	8178.85	10447.9	13604.9	11973.5	23580.6	18631.6	21284.8	8666.58	8089.49	9330.27	11707.3	10432	12498.5	27195.7	23389.7	22768.7	14074.4	13210	13547.9	14530.3	14162.4	15084.7	19797.6	19860.8	19612.4	13089.4	11680.8	13367.4	14531.7	14453.5	10491.7	16806.8	16328.3	16517.7	14068.2	11314.5	12624.9	12741	11107.7	13840.3	17191.8	16089.5	15675.8	11244.9	9360.8	10958.1	13328	10211.8	11899.8	29630.1	36970.8	29407.6	10273.4	9760.46	10807.4	9568.46	8643.89	14302.4	23337.9	28335.5	10944.3	14017.7	16194	13810.9	18845.4	21153	22433.7	24696.3	27413.1	16869.9	13220	19263.4	15499.7	18188.6	20067.7	25740	23459	9330.71	8828.6	8796.52	12753.2	12501	9732.41	23822.2	18300.4	18612.8	12921.2	10586.1	10143.8	15960.2	12269.9	11650.5	23788.2	22625.8	23782.5	6665.45	7442.41	11434.8	14391	13350.1	15167.6	22593.6	19366.5	20223.5	15104	15614.9	15772.3	20439	20245.2	20927.5	19334.5	21841.7	11648.9	15741.5	13344.1	24299.5	19702.5	23129.1	25172.3	25493.1	22771.8	13293.4	9949.8	20943.1	21962.6	17841.1	20889.8	21718.4	9566.92	12099.5	9100.5	15115.6	10792.8	12207.2	23862	23707.2	27014.8	11761.3	10422.7	13028.7	11091	10811.6	12980	23885.7	21336.4	23449.4	12915.4	7958.65	10767.7	13212.4	12562.8	13311.7	30701.5	22559.7	23201	13409.2	12919.9	14109.3	11297.2	13242.4	13769.6	13631.6	16241.1	16464.7	10829.2	9557.24	9198.86	9404.6	10282.2	12441.6	14559	16024.1	12545.7	24439.4	18588.9	22713.7	22741.3	21815.4	20212.3	22415.7	14110.3	22338.1	11431.1	10704.9	11732.1	10195.3	12821.7	14995.4	22156.7	19313.1	21343.3	8879.76	9034.34	9487.94	12277.8	9927.64	14667.4	21453.4	19007.9	30148.5	9245.62	9660.3	14671.7	16402.4	12537	17431.6	23995.9	22515.7	15034.7	14723	13862.2	19105.4	22441.2	32106.9	23126.5	25372.6	21793.7	10264.6	12811.2	13775.4	23778	26506.6	25388	21981	24617.8	19369.3	14369.6	14401.5	15341.2	19151.9	21769	18320.6	25944.1
3949	303.151	8.72584	0.850593	0	0	177.375	0	0	0	0	0	0	0	0	0	0	152.339	130.681	148.469	0	0	20802.7	19210.7	18251.2	22722	20427.3	22427.6	27791.6	30941	26071.6	21920.2	22518.3	22852.5	20040.9	21887.1	23272.5	31131.2	25803.2	23005.8	15472.5	15631.6	16565	20218.9	19234.7	21435.8	19219.4	24532.6	23368.3	32063.5	26279.4	26049	24245.8	26392.1	22688.1	26020.8	21755.3	26285.2	16510	14376.5	16442.8	20701.2	20001	21448.1	30040.7	28964.2	28560.7	19375.5	15372.1	17243.7	18760.3	19172.7	18103.2	26626.6	26635.1	20741.5	15535.1	16711.2	16433.1	20962.5	17293.8	22170.7	30050.2	27681.7	25769.8	23429.5	20710.9	20368	20963.9	19623.9	21655.1	24347.5	24524.1	23157.7	25505.3	19612.3	21543.1	23941.6	24051.5	19861.3	26337.6	24632.4	23861.2	19993.3	21860.8	21620	22782.3	19836	19853.2	26288.7	26196.8	25329.2	18742.3	14848.8	15994	21281.8	20074.3	21305.5	23256.2	26624.3	23775.2	12275.4	18222.1	14236.6	20103.6	22431.6	20279.4	21625.8	24619.3	23472.6	17869	15879	17584.6	20080.9	19762.1	22777.9	21488.2	20832.5	24420	23314	20702.3	19973.2	20131.8	18892.2	23141.2	15729.9	21148.7	19573.7	20563.7	17982.9	21635.2	18351.1	18719.4	20794	18832.8	18075.8	20642.8	20631.8	27042.9	24305.9	20013.9	22363.8	19938.4	19216.6	22588.6	22016.3	17014.8	16116.5	15139.7	19193.5	17581.6	23250.4	24319.4	23656.2	25017.1	17493.5	16771.4	16567.3	18796.5	21172.9	19529.4	27137.5	24529.2	24257.7	15565.5	15653.8	16380	18420.8	19347.4	22735.9	30001.5	21751.8	23119.3	23279.3	19020.8	21332.9	21340.1	20551.6	18916	24251.4	23699.7	21085	21407.7	19707.3	22094.4	18073.6	20238.1	20058.5	24783.1	22133	25905.3	21571.9	22608.4	20289.8	19792.8	20139.7	21060.9	22294.8	24232.9	23136.9	16440.6	17960.9	19153	18278.7	19886.7	21460	27254.6	30194.1	29932.5	14253.3	16539.3	14808.2	19013.3	18896.1	18857.4	24875.1	25874.1	18902.5	19096.6	23148.1	20134.5	22648.8	23772.2	18970.7	27037.3	25707	25451.2	23844.9	22184	17177.6	21735.2	19710.9	21413.2	19011.1	17324.4	17494.9	16427.5	18346.2	17401.1	20242.5	21609.5	24427.9	24330.8	16947.9	17267.9	18449.6	18962.5	18028.1	21279.9	24135	23605.2	26113.4	13788.3	16268.1	14464.8	19800.9	19713.3	21742.8	23179.5	20729.1	25652.1	22337.8	22799.4	26423.4	24722.5	23830.5	23917	26726.1	21610	20911.9	21176.1	22093	25756.7	24978.6	22294.1	23647.1	26711	21909	18492.5	22868.6	24287.4	22196	25609.4	23059	22057.7	17866.8	16612.7	16382	20698.6	22230	20605.7	25200.2	24066.6	24580.6	16500.3	15944.7	15606.2	20110.2	17519	21975.5	22468	25163.5	21822.3	19052.5	15967.9	15446.1	18611	16790.9	21106.8	27376.3	26032.7	25255.4	18178	18168.6	21819.8	20369.7	19666	20228.8	23516.2	20713.6	20069	18959.7	20331.5	17195.6	15249.1	15301	14240.7	19518.8	19580	17210.3	24281.5	22999.2	22440.6	21113	24434.6	22533.9	24169.3	21232.9	22943.9	16371.9	16895.3	17836.5	19372.5	20741.1	19452.4	20909.2	22729	21297.4	13799.2	15730.1	15505.2	20284.6	20392.2	21308.3	23919.4	21842.3	26100.5	14462.8	21361.3	19592.8	22996	21881.3	21182.1	21265.3	24945.3	21661.3	19861.2	17746.3	20255.8	22481.8	24653.5	22746.5	23602.7	18061.8	21094.1	21819.5	20407.8	21025.2	24316.5	24274.9	20254	22564.4	21739.3	19619.2	20789.1	23699.8	22895.6	22821.4	21098.1	20248.4
3950	546.323	8.32445	0.850774	0	0	0	0	0	0	0	0	0	0	0	0	0	111.587	0	0	0	0	13668.8	8943.86	13512.8	16141.4	13873.9	15821.3	23694.5	28269.7	20636.7	17347.5	14376.2	13378.1	8396.98	12970.3	15141.4	27207.2	18394.4	18558.9	10618.2	8963.37	8269.26	11654.6	14676.6	17933.1	16041.3	12427.6	12742.7	27790	24420.5	15815.2	13261.3	18766.2	12929.2	17638.2	13627.2	11224.4	7141.52	5156.86	6594.71	8850.11	9212.14	11685.2	12118.9	16177.2	16135.5	11350.4	5481.84	5581.04	7850.08	10003.6	9965.09	13112.9	14464	12293	6468.1	6190.3	6923.74	8687.66	9634.14	14015.8	11408.9	9905.09	14999.1	4055.77	7373.52	5672.03	8565.68	12363	6478.33	9037.68	6570.51	7622.06	9925.95	8774.9	6269.85	8491.47	10564.6	8084.93	11333.8	10960.8	6446.82	10799.5	5130.59	8211.86	8132.92	9961.7	8527.39	9556.81	8191.45	5362.87	10636.4	6082.55	8149.03	9405.24	13172.3	14020.9	21631.2	20727.9	16500.6	7978.18	11882.9	11818.9	11285.3	11063.8	9480.52	18394.2	16252.1	14536.8	6087.91	10449	9535.86	11519.5	10273.2	15107.9	15667.4	12440.1	19988.9	8892.9	13085.7	9736.97	9302.91	13561.5	7836.43	6367.81	9262.67	11657.5	11387.1	10486.9	7003.06	12069.7	8932.91	10099.7	12107.7	7599.35	13402.1	14320.8	15473.5	9323.12	12041.2	13884.6	13333.3	13618.5	12638.8	11174	10566.2	9483.81	7647.12	11023.4	13014.1	15138.7	20669.5	16747.4	14013	10942.7	11764.3	10118.9	14787.1	10786.2	12304.1	19583	16953	18096	9931.06	5385.97	6347.83	13022.2	8541.22	11378.6	17520.1	13482.4	16768.5	6627.56	10959.4	11233.9	13737.1	12628.4	10016.3	16732.5	9845.17	13219	12779.5	10528	9304.73	12105.2	9507.53	6858.56	13422.9	10131.4	10111.4	12335.3	12747.4	8593.91	12697.8	9209.05	9927.68	10674.2	14255.9	9657.88	9838.83	10305.6	9334.12	11721.7	10788.9	13077.3	18149.3	24323.2	27156.6	9305.93	8976.02	5907.12	15190.4	9724.95	16589.6	14348	16262.1	7386.98	8449.45	7784.91	7072.69	8493.44	8666.85	10927.4	16023.5	9572.81	8777.82	11334.4	8469.5	7146.48	9244.1	7781.79	10575.3	13269.4	10212.2	10787.5	12038	11206.1	10708.9	16131.4	16231.3	12138.7	19974	6577.19	9411.23	9064.98	16561.7	12923.2	11294.5	16734.3	14402.1	16371.5	8863.1	10954.4	11299.6	14956	14793	13716.3	14798.8	11440.6	20536.5	8822.77	11928.7	14767.5	12451.8	10815.2	10587.1	12623	10598.5	8898.31	9462.12	9207.92	13003.6	11499	11204.9	14634.2	8130.39	17546.7	10482.6	7906.94	11197.3	10708.8	15144.1	13327.4	11343.2	8680.82	5784.43	10216.3	17524.7	10623.3	14029.6	12492.2	18424.8	16246.4	7326.43	8457.41	9964.81	14167.9	13165.8	16827.5	13891.5	20656.4	14069.2	11733	7388.34	11097.2	11552.2	11658.4	15831.7	21257.1	15395.7	20843.2	9891.03	8998.45	6175.07	8439.75	9307.79	8927.1	6987.56	9663.8	6624.8	7867.19	7950.66	4546.85	6387.02	8882.37	8075.81	8900.55	6225	6527.01	8634.93	7212.46	11097.5	11070.4	14843.6	13149.4	11494.2	4033.68	8537.1	10235.2	9326.01	8886.39	14391.6	15769.4	17837.7	17678.4	16406.5	18612	2262.09	4875.14	7011.01	11950.1	9740.87	14079.6	14740	15799.1	19187.3	177.006	0	16057.4	15495.4	12296.5	18513.9	14897.3	15396.8	9015.94	8850.81	11449.6	6991.91	7256.61	9920.23	9953.68	10619.3	11400	5961.24	10263.1	10045.2	4877.06	8052.51	6179.71	6256.98	10474.4	6187.71	8446.45	6995.8	5838.35	1064.44	8387.3	8115.34	11133.7
3951	175.092	8.39072	0.850059	0	0	0	0	0	0	0	0	327.221	0	0	0	0	0	0	0	0	0	413.213	0	168.759	551.887	635.173	159.461	652.374	791.674	629.124	0	207.022	220.53	0	0	0	134.363	435.409	488.942	239.372	185.038	201.537	726.823	180.049	517.023	273.654	0	0	472.607	854.887	141.618	910.503	390.692	382.255	149.14	205.194	214.996	881.702	134.586	213.57	0	701.844	147.558	406.226	515.048	267.711	462.072	341.598	415.158	300.832	747.107	173.718	735.383	228.723	440.214	432.962	564.892	199.771	142.341	769.026	407.659	150.134	206.782	637.812	315.607	153.355	0	0	231.1	0	481.327	827.12	423.089	294.987	353.181	215.573	360.979	230.918	164.217	351.726	393.97	400.286	458.896	268.989	274.502	210.599	275.913	372.623	516.857	209.94	1353.31	432.095	376.589	189.515	533.942	0	135.014	0	363.96	215.51	448.777	612.466	159.581	700.812	330.606	143.613	604.698	244.456	680.067	822.421	677.442	692.542	156.435	564.324	262.402	451.444	331.122	488.634	143.71	451.722	385.361	244.644	0	328.444	155.209	398.154	389.469	194.911	0	493.132	214.269	370.853	625.283	481.256	0	335.417	378.728	456.39	470.713	247.387	164.127	382.164	0	368.678	503.235	0	628.731	0	211.694	322.416	339.872	615.583	414.572	238.425	286.638	510.262	485.701	142.477	426.592	171.927	261.086	189.286	496.302	738.65	228.351	185.441	180.207	484.656	0	487.579	469.853	0	0	417.481	139.413	646.773	169.637	218.952	145.026	1149.83	254.336	282.789	338.496	398.223	225.769	253.834	153.831	0	228.876	332.036	215.642	465.495	285.559	257.959	380.625	396.422	111.89	217.261	261.11	687.702	499.133	1235.32	416.059	1164.95	693.284	774.377	1369.56	1493.08	1169.57	1051.78	900.435	965.54	320.555	1093.23	682.949	407.235	3818.63	3193.05	3826.42	2052.29	2093.05	2915.63	2734.76	4345.24	4152.68	2824.7	2139.18	2065.81	2021.63	957.336	2152.66	2390.06	1616.88	406.547	471.841	581.931	415.276	158.747	0	185.582	414.664	330.986	474.558	480.318	304.738	432.584	194.002	410.312	973.335	624.225	690.484	368.372	563.249	291.807	605.397	286.364	180.808	425.329	149.185	251.765	2526.31	2768.86	2044.99	3367.47	1414.19	1670.14	3709.22	2126.82	2034.81	2275.89	1818.16	1559.64	1952.59	1383.42	982.566	502.395	1784.95	2206.01	1970.13	3095.08	1898.34	1644.13	1497.07	1354.48	2587.67	2709.94	2987.1	2443.64	2563.35	3222.3	2530.37	2449.27	1830.57	1881.19	2474.49	1945.84	878.206	2080.93	1753.91	1814.08	1924.48	2330.8	2395.8	2798.59	2954.09	2536.76	2358.1	2756.01	2312.61	2534.12	2533.46	20057.2	18361.8	18996.6	16507.4	14002.5	15874.6	24027.4	24548.9	22344.2	15917.2	16149.4	13007.8	11597.2	8304.43	9175.18	22082.4	17734.7	13969.2	20101.2	22634.8	24370.2	20738.1	20859.1	20561.5	29889.7	26632.8	34394.6	1417.86	758.098	2121.55	427.022	380.75	714.772	719.15	686.372	634.138	392.321	1150.31	233.182	118.799	199.457	451.727	400.688	934.445	329.173	525.77	144.695	192.623	222.126	403.011	310.723	779.826	454.038	4401.17	6013.82	4185.6	7572.82	8199.09	7382.3	5111.38	5102.16	4512.18	2211.3	2717.86	1368.72	1142.83	778.09	1788.12	3688.69	4635.45	3782.69	851.985	1654.28	1221.24	223.8	1806.82	1630.03	2291.55
3952	406.059	8.14951	0.850834	0	0	0	0	0	0	0	0	0	0	0	211.425	0	0	0	0	0	0	15630.5	12043.9	16870.2	18366.3	17791	17115.7	35836.8	29931.5	29551.1	15835.3	13772.6	16302.9	14958.1	17077.8	16638.3	25322.9	22062.1	23993.4	11358.5	13149.6	13414.2	15778	12673.9	15521.5	14745.5	14855.5	13398.7	33164.3	29914.3	31428.7	19205.4	19848	19818.8	14543	15250.7	12362	12899.4	11416.6	9676.46	12486.6	12117.7	12121.9	24121.2	26183.6	22739.9	11538.8	12012.8	11602.6	10113.4	13407.2	12276.7	26115.5	24574.7	25354	12168.1	10060.1	9370.42	13098.4	13450.6	13250.2	22805.3	22207.9	22810.4	9729.99	9607.81	8325.78	12921.9	13050.3	12834.7	12484.5	13964.4	13218.3	10743.2	9174.47	10799	12358.9	14077.8	11716.4	17069.1	16808.4	15887.3	10846.2	10932	10697	14988.3	14194.5	12924.8	14157	16226.8	16056.9	11048.2	10489.3	10352.1	12162.7	12895.1	14665.4	28372.5	23840.5	23209.3	11233.7	11827.6	13164	14850.6	15255.1	14711.2	26791.6	27141.2	25289.1	10409.9	9819.4	9684.93	14244	12353.9	15199.1	23495.2	22189.6	26353.1	14187.2	14752.3	12170.2	12454.1	12010.8	11629.4	12700.8	12714.8	10273.9	16033.8	14377.1	16476.8	14149.7	13065.9	12950.7	11180.2	12765.3	12646.6	20680.1	22524.1	19073	16425	17534.1	17035.9	19797.3	19529.4	19538.2	13623.6	12835.3	11749	13652.4	14262.1	14371.1	26337.6	29377.5	25738.5	12741.9	10590.3	12720.7	12955.1	14072.2	15236	28313.7	26193.8	24146.8	11397.5	10731.8	10475.8	15316	14212.8	16230.9	26443.9	25631	26284.8	12730.9	11281.2	12860.8	16367.2	14083.3	13863.1	17504.2	15818.1	16129.6	12079.6	9829.19	12691.4	14824.5	12926.2	13853	15161.7	16045.2	13812.2	13710.3	13304.7	14271.3	15502.1	13845.3	15877.8	19051.6	21096.8	18795.8	10127.9	8922.51	9462.69	13592.7	15542.6	15577.8	28715.3	23158.5	24915.1	10109.8	7554.62	7894.06	13094.5	15336	13785.6	20989.5	23005.8	10689	12535.6	12153.2	17076.6	16645.7	18011.6	16910.1	22785.1	19312.9	13665.8	12740.3	12093.3	19458.7	17411.3	15937.1	18964.5	17289.2	9688.06	10672.3	9415.84	21006.1	12688.6	15769	22699.9	25370.1	22614.4	8749.02	10140.3	10768.3	15680.6	15549.1	16674.5	26381.7	23868.9	24962.7	8151.28	10177.3	9873.73	15160.4	15984.8	14679.5	22177.3	20335.1	27112.7	15214.7	12904.3	15970	21168.8	22392.2	18654.2	19062.5	17472.7	13633.5	16358.5	14740	23878.3	20852.8	21431.4	21214.5	21438.1	18548.8	13336.9	15815.8	22345.1	19030.8	21416.4	20058	18249.9	11443.6	11396.6	10669.3	15870.5	12945.8	15025	21005.2	25160.2	24955.2	10508.2	9849.61	11006.2	15519	14745.6	14584.8	26086.4	25738.3	23061	9436.73	10544	8449.97	15493.3	14201.5	15262.3	24757.7	22907.9	27021	11399.4	11717.8	11956.1	13415.8	11007.4	11047.4	12627.5	11519.5	10779.5	11555.3	10696.3	12386.2	11097.7	14399	12970.2	13455.2	13892.5	14901.3	20375.5	19428.1	16758.1	17487.5	17167.3	13612.5	17206.3	16710.7	16683.3	10194.5	8290.07	8732.47	14992.2	15294.4	15312.6	19093.9	19637.8	21220.8	3011.43	5283.98	5600.17	15996.7	15950.8	14566.1	18575.2	19911.5	19996.4	4885.92	3672.3	12877.8	16850.8	13292.9	19475.8	20104	21271.9	13863.8	13307.5	11303.6	16986.6	16058.1	18910.5	15630.7	16087.6	15078.1	13743.1	13638.8	17191.8	14308.6	15652.5	18562.6	14320.6	16996.5	13580.9	12170.3	12198.3	11133.7	10916.1	16654.4	15052.1	18647.6
3953	554.354	5.81374	0.849727	0	0	0	0	0	0	0	0	0	0	0	0	0	0	0	0	0	0	26435.5	24262	24506.2	26691.7	18981.8	24225.2	47936.7	40394.2	34999.9	36078.9	30284.1	28839.7	21851	26939.4	22347.2	31612.2	37384	23419.5	18632.1	21367.3	19434.5	27087.5	23027.8	30007.6	21191.6	18710.9	20422.5	32556.3	39241.3	30165.7	17915.7	20474.3	19178.2	25567.6	27486.9	21884	15354.7	10080.9	13158.6	26359.9	27300.4	24634.8	28276.9	29653.4	32881.4	17064.7	17986.2	14257.9	15252	16447.5	24204.3	26476.9	24147.6	20888.7	17708.2	14211.6	11810.3	19546.7	20054	22138.2	21008.8	23896.2	25671.7	15524.3	14781.1	15256.4	12561.4	16558.1	16268.5	20648.1	20405.3	13946.5	21418.3	17707.3	14455	17205.1	15084.4	14727.6	17148	16904	15385	27551.1	16439	15990.6	14527.9	15526	15145.4	20002.8	18956.7	16349.2	19467.3	14481.1	18741.2	24663.2	24862.5	28510.2	31248.9	22727.1	21650.6	17630.6	16102.1	13081.5	24386	27097.2	31462.9	26058.7	22514.7	23168.6	21513.2	15483.5	15189.7	25951.8	23402.8	33759.7	22543.9	20222.1	26674.9	16994.4	23535	17080.5	20873.9	23003.8	20971.9	20892.5	21361.6	25596.2	14519.2	16470.3	15817.4	15924.7	16369.8	17112.8	17767.7	13912.1	12187.4	24920.8	22632.1	22555.6	20409	22901.1	15447.4	20392.7	19486.6	15963.2	19573.9	20099.6	17269.1	19588.8	20220.1	19445.2	34606.7	22234.8	29088.6	19993.7	20693.3	14382.6	21181.8	26106	29975.6	29938.9	21824.7	22986.1	18274.7	11001.6	20716.2	25755.8	21889.1	31715.8	34751.3	26797.2	25350.5	25327	17535.8	17690.4	17655.8	18940.8	17943.5	22973.8	20545.4	18589.6	22024.6	24695.6	22991.2	19203.8	10819.6	14850.9	23418.4	23549.2	19421.6	22390.8	24682	20264.5	16689.9	14794	21780.5	20509.8	22023.3	20910.4	15118.9	19504.5	15170.5	22480.4	21090.6	24239.2	30837.2	49224.1	41153.1	14012.3	18373.5	12599	24498.8	17570.7	24593.5	22570.4	30973	18590.1	13714.5	21705.2	10770.5	13589.8	15669.3	15828.5	18949	17792.3	23566.3	17447	19611.5	12022.2	16299.5	15099	20350.3	18312.9	12996.5	20803.4	16588.9	30932.4	19585.4	26471.7	20289.3	22245.2	25590	15653	15257.1	18169	24240.5	19810.5	31472.2	23623.6	22584.5	24818.3	13465.7	16594.7	17782.3	27755.6	20201.7	27239.6	20570	19695.7	27381.5	21871.2	25244	24468.1	20516.1	18747.3	18544.5	20066.9	15720.3	16737.4	20300.7	23473.7	27449.4	24403.5	23611.7	22095.5	22415.5	16094	18519.1	20423.2	24807.7	18162.1	18915.6	16502.8	20234.9	18516.2	15491.9	13403.5	28228.5	24048	25454.2	28310.8	16409.8	26266	15626.5	14246.8	9447.43	23721.3	17944	26210.9	29380.7	27098.8	18963.5	18701.2	20741.1	16183	26805.5	28115.8	26818.7	32861.8	27549.5	29091.6	17488.9	20508	22960	17875.5	17604.7	21422.9	18752.4	18691.8	15692.1	13586.2	13406.4	10298	10176.2	10368.6	12808.5	17482.8	13875.9	12849.3	20633.9	18124.5	23857.9	20004.2	18271.9	17468	17908.9	15386.6	20343.6	13856.6	15615.2	16612.9	27584.5	26568.2	24000.2	22887.4	21595.7	25788.7	11652.4	9104.62	11583.5	23982	23640.8	18029.5	18773.9	19738.7	25930	7854.06	10278.7	30937.2	23596.5	24055.7	26998.2	19779	33044.8	17466.3	20034.1	22048.7	19190.2	18758.6	22739.5	18886.3	20037	19599.1	17952.2	20080.5	18087.8	18689.8	21043.2	16925.3	10995.5	21014.9	13035.4	20627.3	17431.6	17268.4	8491.16	13213.2	17758.7	15606.3
3954	275.103	2.49993	0.806925	0	0	0	0	0	0	0	0	0	0	0	0	133.341	0	0	0	0	0	33169.5	31819.2	28593.1	31766.8	29430.5	28794.7	37771.7	37770.7	33584.9	32030.7	32744.8	30887.3	37272.8	39382.9	38337.4	33677.2	31869.2	32857	23615	25732.5	29829.8	30449.1	25959.4	34594.2	38467.1	40285.1	40586.6	37570.4	39754.2	38421.3	32444.1	33002.4	31605.2	36584.3	33329	32592.5	30808	27600.2	28074.4	34564.3	34260.1	32196	36182.7	37649.1	36658.7	28823.7	28921	24065.4	27765.3	25192.6	30087	35279.3	33170.7	34727.5	26220.5	28278.5	28428.7	28567.5	26572.4	30047.8	34988.4	34764.6	38342.6	28050.1	29701.2	34866.4	31955.8	34947.7	35649.9	32025.1	33119.5	30741.7	35428.5	30905.1	33476.1	35182.6	34399.1	33895.9	29793.2	30975.7	32668	29784.4	32722	30838.2	30510.7	35087.4	32326.5	32443.5	31284.6	32975.9	26730.6	20881.9	25257.8	30271.3	32799.1	30664.9	33992.9	32751.2	34761.8	24903.9	27955	30293.6	28423.6	28541.1	29579.3	28632.4	29503.5	34217.6	27145.6	24720.5	25060.7	26376.7	28494.9	30381.2	30768.4	27020.6	29727.1	27550.8	30429.9	30144.5	28310.7	29496.8	30901.4	23808.2	23744.6	28754.2	30577.4	31269.4	33487.6	32909.7	27724.8	29863.8	29590	32994.7	28905.6	31933	28463.7	28093.2	23228.3	29691.5	27992.9	25229.1	24476.6	22159.7	26807	26088.2	23950.8	28667.2	27863.3	27420.4	33405.4	29617.3	31916.8	25057.5	22988.4	24622.7	28482.1	25576.7	30269.1	31861.7	30087.7	31416.1	26718.2	23146.7	24998.1	27581.6	27590.3	30939.1	38145.8	31988.8	35429.1	28819	29766.7	30621.8	32429.8	31039.2	35127.3	31373	25229.7	30331.3	22899.2	23503.5	20126	29062.3	26569.6	27078.1	23590	25534	24202.9	22889.7	22748.5	24128.6	27570.2	24680.8	24562.4	24937	24832.4	25713.3	31483.4	27769.7	29778.1	31617	31242.5	32260.8	35263.4	41550	36300.6	27742.1	26975.2	26829	32140.3	29287.2	31120.1	29431	39500.7	30230.6	28281	33067.8	30999.1	33444.4	30107.1	32228	32317.1	33002.4	34240.1	31007.1	35293	33551.5	33269.6	36568	34784.5	31143.7	27772.7	28012.3	29136.9	32047.8	26369.5	33284.1	31792.9	34250.2	31144	31237.5	26999.4	28641	32892.8	29816	33876.5	35613	33066.9	33510.8	26572.7	29857	28824.7	33215.3	31115.5	31680.1	31641.9	26757.9	34588.8	30106.5	33090.8	33438.9	32934.6	31435.6	36838.8	31375.5	33263.5	26320.1	28341.3	29810.3	41037.4	33302.1	36989	30420.7	28858.1	32270.2	28919.9	31000.7	37856.4	33236.1	27453.1	28236.9	29994	29520.7	27475.5	30571.9	32767.3	32698.6	33995.6	29443.5	32032.3	29108.8	25801.4	28715.5	26905.8	30272.8	31299.6	35054.2	32785.9	30461.4	36655.8	29396.5	31656.7	27670.9	30463.8	33012.1	31623.5	28607.2	34841.2	35006.8	26982.6	30315.5	32838.1	30904.7	30882.6	28765.6	28019.8	31742.9	33340.6	28819.6	28901.9	29248.7	24062.1	29109.4	26558.6	33479.9	29722.2	32143.5	30180.3	31126.2	32448.1	29840.1	29119	32166.2	32668.5	27014.9	29281.2	27127.7	26366.7	30122.7	31521.4	31884.1	36093.8	30978.8	29758.3	31171	19920.9	22701	25027.5	31656.6	31972.7	32880.5	29125.3	27099.3	35919.2	20469	22677.4	31998.9	32583.8	36359.1	30044.2	29654.6	32495.2	29255.1	32264.9	30363.1	33436.1	34891.1	37043.3	31069.3	28874.5	30646.8	28317.5	29747.7	27528.4	31463.1	35951.6	36803.3	27981.8	30707.9	29027.2	33695.9	31654.6	26351.7	31698.8	26920.5	30004.7	31086.6
3955	490.343	8.59564	0.76213	0	0	0	0	0	0	0	0	0	0	0	0	0	0	0	0	0	0	1925.87	2066.34	1579.95	3000.17	3449.54	2737.67	8454.34	8216.2	5782.38	3997.14	4903.96	2587.49	3597.63	5719.19	5392.73	9115.47	8751.97	8413.73	782.855	1403.56	1051.34	3545.77	2252.62	4706.46	4007.19	1864.08	2883.36	7230.35	9914.75	5613.97	3261.59	4343.94	3592.26	4274.94	4612.42	4094.47	1059.07	2429.91	1235.1	2750.1	2710.38	3407.75	7115.16	6940.28	11483.1	1724.19	1331.69	827.912	2504.43	2033.8	2093.4	5988.27	4281.71	4493.91	1714	1259.6	528.524	2302.5	2235.31	2421.28	4896.01	6202.65	5229.65	1567.61	1710.7	3068.58	1414.83	2739.12	2785.48	8533.09	4650.81	1339.4	5665.56	3137.49	2307.65	2328.31	2567.52	1805.24	5211.33	4363.18	2872.49	3314.8	3870.53	3349.83	2134.03	2248.7	2189.2	4218.31	6508.13	3554.5	1013.74	1075.75	656.673	1448.48	3412.41	3200.97	3695.91	4402.6	5120.99	346.068	818.067	1126.02	1916.1	1547.05	1841.08	4464.31	3524.03	3416.27	746.008	993.294	1103.08	2130.07	2453.98	2319.2	5155.85	3746.46	4898.94	1754.78	2517.61	2689.89	2259.48	3055.96	2947.57	466.993	691.079	2142.78	1758.85	880.539	1726.27	1555.39	1877.8	1932.93	1947.54	1011.65	1302.67	4794.03	3080.71	3323.55	3551.74	3628.58	2137.55	2049.96	1483.11	552.255	1439.68	1368.18	832.47	2007.34	2456.34	2020.2	6874.81	4237.73	3932.15	1223.83	1217.36	418.29	2624.33	3554.73	3229.16	4035.66	4312.6	3481.88	931.845	830.691	836.945	2029.9	2020.84	3633.94	6522.16	2567.03	4442.33	2012.24	2519.23	2230.62	2834.82	2266.3	1933.01	2759.1	2300.78	2188.45	1931.73	1310.35	2136.4	2023.84	2594.15	1106.26	2101.39	1261.77	1636.82	2422.75	3017.16	1432.13	1683.69	1092.55	2165.92	1009.63	2753.57	2121.06	1211.36	907.173	769.572	2296.43	2589.03	1569.36	5362.25	10969.2	10670	674.203	1528.73	763.562	2392.64	1308.4	2810.7	4318.7	6303.93	3220.22	3435.4	3972.36	767.863	3091.6	1921.21	5127.8	5165.82	3643.59	4934.31	4137.43	5113.07	1613.04	2064.69	1319.54	5337.99	2677.41	1335.05	1137.1	1196.82	3324.56	2163.87	3114.95	5173.1	3896.46	5318.32	1267.62	571.631	759.242	2109.36	2549.36	2274.11	6062.48	4095.97	4650.39	1109.66	293.908	2216.49	2626.06	3242.92	2425.67	2066.16	2394.78	6218.67	2418.11	3733.65	5069.7	2331.83	2594.77	2677.43	4223.18	3783.74	1759.24	1590.16	2229.96	3685.99	1710.94	2176.07	3384.01	4231.13	4701.39	1211.66	1814.15	4147.09	2774.26	1443.47	3492.39	3172.81	1467.06	1337.54	1520.59	2867.12	2564.06	3027.08	5395.44	4493.55	3952.3	1149.82	632.434	815.773	3827.74	1569.6	4317.15	5895.75	5357.78	3858.08	1220.07	1316.54	770.202	3596.97	2296.32	2832.97	5845.35	5296.07	3555.02	3555.16	3831.75	3286.29	4047.35	2770.72	4447.36	3896.35	2329.81	4662.1	1872.68	1299.69	1769.08	2756.15	2251.02	1511.49	2422.77	934.908	588.828	5368.81	4973.04	3554.19	5521.24	3430.72	4725.95	5145.12	2168.01	4616.05	942.941	1273.95	1299.95	3767.66	1691.25	2916.84	5378.64	2330.69	4127.4	0	294.083	652.242	1780.32	3837.3	3077.76	4382.55	1322.83	5192.59	1235.08	537.922	3799.46	2585.76	2894.42	4154.17	696.141	6576.06	2212.07	3469.07	3690.5	1905.09	2584.88	5107.62	4202.03	3910.75	4711.54	1668.69	1383.24	2304.83	2760.11	4935.34	4697.71	3355.11	4460.3	2767.12	3627.44	3392.33	3159.89	2182.55	4550.8	2174.29	3983.76
3956	322.216	0.668779	0.850879	0	0	0	0	0	0	0	0	0	0	0	0	0	0	0	0	0	0	0	0	0	0	0	0	0	0	0	0	0	0	0	0	0	0	0	0	0	0	0	0	0	0	0	0	0	0	0	0	0	0	0	0	0	0	0	0	0	0	0	0	0	0	0	0	0	0	0	0	0	0	0	0	0	0	0	0	0	0	0	0	209.128	0	0	0	0	0	0	0	0	0	0	0	0	0	0	0	0	0	0	0	0	0	0	0	0	0	0	2455.56	0	0	0	0	0	0	0	0	0	0	312.709	0	0	0	0	0	0	0	0	0	0	0	0	0	0	0	0	0	0	0	0	0	0	0	0	0	0	0	0	0	0	0	0	0	0	0	0	0	0	0	0	0	0	0	0	0	0	0	0	0	0	0	0	0	0	0	0	0	0	0	0	0	0	0	0	0	0	0	0	0	0	0	0	0	0	0	0	0	0	0	0	0	0	0	0	0	0	0	0	0	0	0	0	0	0	0	0	0	0	0	0	0	0	0	0	0	0	0	0	0	0	0	0	0	0	3854.06	3944.53	3933.9	2941.44	2271.3	3796.74	18190.4	28259.9	23194.7	2127.02	1871.47	2796.17	1607.81	1944.19	1251.1	4531.74	3201.16	0	0	0	0	0	0	0	0	0	0	0	0	0	0	0	0	0	0	0	0	0	0	0	0	0	0	0	0	0	0	0	0	0	0	0	0	0	0	0	0	0	0	0	0	0	0	0	0	0	0	0	0	0	0	0	0	0	0	0	0	0	0	178.272	0	0	0	0	0	0	0	0	0	0	0	0	0	0	0	0	0	0	0	0	0	0	0	0	0	0	0	0	0	0	0	0	0	0	0	0	0	0	0	0	0	0	0	0	0	0	0	0	0	0	0	0	0	0	0	0	0	0	0	0	0	0	0	0	0	0	0	0	0	0	0	0	0	0	0	0	0	0	0	0	0	0	0	0	0	0	0	0	0	0	0	0	0
3957	112.937	4.64895	0.845848	0	0	128.151	0	0	0	0	0	0	753.296	697.294	0	0	163.144	177.7	195.152	0	0	0	0	0	0	1223.27	1393.76	0	0	0	2176.92	0	1159.96	0	0	760.1	0	0	0	0	0	605.94	1724.67	247.806	3418.6	0	0	544.834	0	1948.26	253.473	1786	676.594	196.442	1023.79	1487.69	1542.58	0	0	0	0	1330.59	0	2259.64	2778.66	924.931	0	0	0	1586.02	1764.82	0	198.243	382.82	0	0	948.59	0	1428.28	1059.46	1531.98	0	0	0	965.094	660.121	0	0	0	0	1501.41	0	699.374	1316.32	1261.9	1576.41	0	495.983	0	238.85	0	1030.35	1368.67	1482.86	647.203	386.084	0	170.145	0	1162.87	225.819	0	204.669	0	198.507	0	628.971	0	1293.84	234.5	0	0	0	359.54	1033.05	857.682	1079.41	391.905	0	0	0	0	185.881	1490.16	1532.79	0	0	0	2067.65	0	0	820.294	0	1477.78	0	1097.68	1384.67	0	0	980.709	1338.46	0	0	0	1058.76	0	0	0	229.045	158.955	0	168.123	0	0	0	0	0	0	1411.26	1227.91	1587.22	0	0	1568.01	0	0	0	1295.25	1553.07	1195	0	0	0	0	0	0	1317.48	821.297	249.623	0	0	254.29	0	1531.85	0	1352.66	0	183.299	0	248.044	0	418.399	1556.62	2019.86	1310.57	0	0	1073.66	370.805	0	3413.11	1841.28	0	0	0	0	158.419	1486.07	0	0	0	0	0	1751.1	1532.6	0	2208.46	220.274	0	0	0	1893.91	1107.03	691.518	1033.76	185.705	0	0	0	557.088	519.961	0	1216.01	0	0	0	0	761.075	0	0	0	0	0	0	0	0	702.369	1178.76	0	0	0	1608.14	0	0	0	4103.04	825.944	1287.96	0	906.963	156.947	0	0	0	1589.89	209.799	1970.56	910.626	311.913	1451.63	1713.21	0	0	0	0	0	0	0	1344.91	1301	0	0	363.379	200.216	371.492	0	965.228	1347.22	1438.93	0	1034.02	204.281	0	0	0	0	0	1843.43	1040.76	269.578	242.463	1491.71	0	0	0	0	1425.16	724.161	982.253	1903.41	1359.77	1387.54	381.32	0	0	627.485	1352.55	0	0	210.331	254.465	1214.08	1403.59	1806.93	0	1160.77	612.718	0	0	0	0	0	0	1226.88	449.769	0	0	0	1863.33	913.702	0	546.2	1688.28	169.044	0	0	1413.07	0	0	1379.62	0	1198.15	954.519	248.147	0	0	0	41855	27203.1	24437.1	1478.84	1412.59	198.173	1190.64	0	0	13583.6	9967.15	3580.88	0	0	0	1805.87	0	0	0	351.7	3047.55	0	0	903.996	0	0	0	0	850.488	0	212.539	1838.51	632.352	0	301.655	1428.98	0	0	231.006	0	0	0
3958	92.9345	6.93943	0.818302	604.785	1034.07	0	0	425.76	0	597.091	696.753	918.983	0	0	817.558	533.189	452.978	1242.16	1349.03	509.413	963.775	22790.3	16202.6	18446.4	10567.8	15317.9	10632.7	12859.2	16184.6	18156.3	13024	13123.2	12482.7	11548.2	15423.1	10655.7	13046	19020.5	15766.8	20418.4	15006.2	15605.6	13639.1	13153.4	13373.7	9007.93	12901.5	11048.8	15561.9	16200.1	10733.9	13824.2	18506.7	13463	14833.9	13715.5	15023.9	19416.6	17094.6	16128	9271.76	14973.7	12930.1	17674.8	15734.8	17411	17972.7	16899.4	17567	5868.01	13309.4	11902	14566.4	10450.3	14103.4	51034.7	13391	18332.1	7817.7	10384.5	16956.8	15179.2	14123.1	10580.1	14036.5	11328.9	13093.3	9112.35	12926.2	10302.1	13522.4	16358.4	16126.4	12500.4	9762.53	14530.9	9467.38	10727.6	11885.9	16375.4	14824.8	12944.3	13609.6	9540.25	11788.7	11163.2	9493.44	8405.19	13286.9	17967.2	14519	17054.8	11726.1	16416.9	9096.78	10784.6	13229.8	14842.8	12661.1	16971.6	19924.7	17976.5	32190.2	12171	11278.6	18840.7	19880.3	12845.1	14997.3	21058.2	12425.7	10509.2	13919.1	12869.4	13140.9	13686.9	15666.7	16327.3	11314.1	13295.1	14991.2	10608	13839.3	14858.4	11705	9565.72	14828.1	14034	8997.65	8799.53	9317.81	9047.22	8087.45	11669.8	12012	12829.8	16403.4	17510.5	11759.4	11025.9	16052.1	13065.1	12319.7	15008.1	11121.1	16018.9	15004.7	16298.7	11124.6	9074.39	14367	16446.2	10679.7	14060.2	17754.1	19506.6	15621.2	13132.5	13616.3	10591.6	13171.6	12394.7	13419.6	15091.5	13463.8	15739.2	9339.42	12872.8	12789.2	15285.9	9834.48	16636	12202.4	14378.2	17085.9	11643.4	7974.92	10539.2	14513.4	12902.9	16225.4	11763.7	11116.6	14088.7	11598.8	14162.8	7697.13	17199.1	18576.3	14149.2	13879.7	11162.8	15976.5	10794.6	13509.9	10289.3	15577.9	26741	15452.9	17100.6	14345.4	18881.1	10137.7	7682.36	12736.3	15660	19820.3	15822.5	18661.8	20143.3	19844.6	11131.7	11192.4	12460.5	15274.6	15704.7	6840.35	6538.36	8323.96	11443.5	14279.3	13779.3	18558.8	19727.1	15305.4	15938.6	11747.1	15725.3	10179.7	19694.7	12055.8	11543.5	17038.7	16364.3	20456.4	19179.9	14433.2	11789	11230.6	16220.7	14769.7	21356.5	17911.6	17795.1	17311.2	15931	8923.4	13406.4	16581	13288.7	13673.1	13656.7	17617.2	17549.9	13931.2	9155.51	15485.2	11661.3	12355.9	16904.8	11344.6	13880.2	9379.25	13917	12755.9	10496.1	17561.5	11860.3	9790.03	11209.6	14356.5	18659.5	11007.7	16448.7	17201.7	14478.9	14289.9	7748.11	9695.89	12543.5	14224.5	15305.1	13427.6	19212.1	11860.5	22027.7	39141.4	10789.6	9910.26	12810.9	12962.2	14048.2	14145.8	21946.1	19539.3	13941.1	9754.23	7124.63	15417.8	15362.1	14333	14682.6	21339.9	21851.8	23631	9741.28	13816.2	11960.8	11696.9	12360.8	10117.5	13683	14795.8	17934.8	10537.7	12466.2	9956.72	14340.8	12910.5	12461.1	7648.52	9081.39	7281.37	17997.6	14242.9	11060.7	13844.2	15060.9	8928.32	16551.8	17348.7	20655.3	11581.6	17910.8	13619	15454.5	16667.3	14993.5	22268.1	34706.6	18916.9	12871	15484.7	10646.6	11201.2	11072.8	12677.7	13162.5	24153.6	14198.2	10370.5	9960.67	12441.3	28835	10450.7	15600	16071.6	16083.7	8130.11	11952.2	10259.7	24212.1	10071.6	11690.8	12309	12802.8	14027.8	11152.8	10632.6	10820.2	9071.92	13150.9	10589	12839.4	10932	9508.59	10657.8	15630.5	13137.3	17531.4	20260.8	18521.3	11857.3	13706.3	9304.14	11470.2	14261.1	18062.3	13548.1
3959	386.145	7.31258	0.849879	0	0	0	0	0	0	0	0	0	0	0	0	0	0	0	0	0	0	47200.3	37287.4	41718.8	22540.1	25401.9	24099.4	23086.8	17352.1	16730	21901.5	15567.9	19784.8	17696.2	21803.9	17378.3	19341.3	16692.8	18237.5	26981.3	28593.1	33910.7	23642	16853.6	22321.9	17804.6	11540.4	10877.6	23436.9	18340.3	16107.6	8431.58	10488.8	11395.8	12792.8	16289.9	14752.3	28633.9	24823.2	29045.4	21270.4	17587.7	15127	9205.12	8490.7	9977.1	27171.3	26223.9	16098.4	15829.6	14520.3	16274.6	12680.8	9661.63	12761.9	24573.6	21933.9	22717.6	13073.4	13761	15573.8	9800.95	10218.8	8774.27	7702.72	6572.86	7853.52	12041.6	10022.9	13042	7431.65	9204.45	4894.8	11771.8	6453.59	8355.2	12212.4	8800.75	11926	7360.39	6830.76	7628.03	9837.43	9396.33	9820.35	9653.06	12074	10210.7	8483.48	3226.92	7166.55	39831.3	31061.4	33566.3	22382.4	18859.2	19390.6	19178.1	15367.5	13623.2	37001.8	45239.3	34495.5	18724.9	22127.7	19261	16989.3	18403.6	18632.9	30872.8	30659.8	39230.4	22732.5	19914.8	17946.5	18200	17543	21536.8	16666.7	14825	10175.4	12897.7	12660.4	12828.1	12959.2	14520.5	11592.8	14289.5	9591.43	15648.8	12845.5	14235.2	20415.8	12199	14969.2	14081.7	9690.76	10485.8	9123.67	12348	8443.97	10326.6	16295.1	10821.5	10563.4	31540.1	31432.5	38109.9	21536.5	19276.8	20824.7	17497.8	15691.4	16147.2	22932.7	30691.8	23059.4	16920.6	18039.2	20741.5	17954.8	16491.2	14000.5	30423.5	35220.8	39484.8	22970.8	21409.9	23455.5	16909.6	17383	14143	12669.8	10842.5	10862.9	13915.8	14595.6	13527.8	16084.6	15223.1	10010.5	14827.8	12071.6	11920.6	13833.4	12377.5	13037.2	10366.5	11275	12224.8	14454.2	13995.6	13297.6	12468.6	13598.6	11745.9	14131.7	11962.7	14262	30180.5	35327.4	30159.8	26999.2	18639.8	23476	20195.5	16361.6	17983.2	22913.7	32624.6	27878.3	18529.6	20830.7	19312.3	14880.2	16017	11653.8	10336.1	17056.3	13567.9	16926.1	14189.8	13287.2	13078.1	10201.7	16167.8	12784.6	11481.2	17154.3	12867.2	12261.5	10495.8	9529.06	34060.7	33826.9	33792.2	20965.6	20027	22164.5	17847.6	14995.5	16339.3	27706.9	34520.2	38869.2	29713.5	19277	22652.1	16145	17992	17964.2	23950.2	39058.7	32934.3	19923.2	23724.7	19774.4	16043.2	15092.7	20541.9	7197.58	15719.6	15489.7	9873.61	11656	9973.06	8396.34	9106.35	7381.77	13192.8	10435.8	6689.34	9789.31	9999.51	12130.3	10000.5	12428.1	12764.9	10913.8	12422.4	9001.88	12285	8758.42	8497.53	29228	36680	28384.9	23611.8	23898	18632.7	18395.5	15979	19313.7	30489.2	30130.7	32389.6	24661.3	20841.3	24983.2	14252.7	18490.6	17188.1	33829.7	42066.3	27336.1	23968.6	16761.7	25018.1	17641	19254.1	16426.8	14613	14096.7	15969.5	10459.1	13809.5	11254.7	11952.2	10020.1	9109.57	10479	12462.8	12486.4	14795.4	9292.23	11386.8	15308.2	12103.3	12138.5	11764.6	12168.8	11492.9	11582.7	9478.67	12230.4	8695.25	9068.03	11389.3	33296.6	33521.1	33185.8	20051.5	25069.2	24433.7	14083.6	18956.1	16541.5	28376	28698.9	23118.7	17424.2	25203	29552.2	13162.8	12900.5	15459.7	11343.7	11330.8	23633.2	19665.6	27110	14950.8	17899.5	14306.9	10076.9	10398.1	11855.5	8210.03	8488.48	8891.04	7391.57	9786.15	10188.7	8098.79	10336	11090	9192.75	7334.39	9773.55	5661.84	8644.6	5407.15	12461.1	15094.6	14537.4	2358.43	11250.7	5323.04	7242.89
3960	363.203	8.52642	0.850481	0	0	0	0	0	0	0	0	0	0	0	0	0	0	0	0	0	0	24225.9	21059.1	21494	22672.1	21836.6	21039.8	33753.6	32891.3	28895.8	25688.6	23446.9	21038.2	20088.6	22345.9	22259.1	24921	23416.7	23484.5	15567.5	18752.7	16724.4	21847.6	18763	20235.8	19576	22206.2	20785.6	30068.2	33358.2	28764.5	19509.5	18834.3	20280.8	19374.3	19988	17202.3	10870.4	11323.9	10802.7	15473.7	14656.4	17077.3	17358.1	17934.3	19190.4	13243.1	15597.5	10384.7	13405.5	13524.6	13446.8	18554	24258.8	19748.8	13329.4	12889.8	13214.8	15127.3	15186.3	15363.5	16622.7	15623.6	17665.5	11371.9	10254.4	8961.17	11095.2	10349.5	14836.7	13369	8010.3	9824.71	10777	12060.8	13385.9	15939.6	14626.9	14785.2	16965.4	12530.8	13661.5	15224	13739.9	9495.92	15701.2	13637.5	12337	12134.5	12309.5	12564.8	15896.3	14119.9	14978.8	21183.1	20252	21033	25305.6	24699.8	24987.3	16321.5	17758.4	13606.1	17456.9	18663.3	19720.8	23186.4	22145.8	24563	20991.3	15788	18135.7	21289.2	19227.9	22856.6	25760	21447.8	22658.8	15199.9	16559.4	13479.2	12070.9	15752.8	13263.3	12136	14061	13529.5	16039.6	12456.2	11942.6	11435.2	11291.5	11390.5	14449.9	11252.9	16056.5	14400.8	22283.3	14330.8	16517.1	14252	10124	12850.6	11989.8	12981.2	17717	17144.4	14051.6	16360.5	18827.6	22296	26340.8	28366.4	23969.4	14412.9	17597	14843.3	18821.3	16284.7	19362.8	27742.6	21796.3	27760.7	17331.3	16391.4	16325	17465.1	20487.1	21125.8	27607.1	22707.7	23520.2	16146.9	17609.8	16544.8	17192.4	18523	15541.7	16823.1	16942.4	18173	10613.8	15945.5	14793	14857	15337	13807.1	16048.3	14506.9	16887.8	12774.5	13857.8	15952.5	12554.7	13297.3	14399.6	14591.2	12501.4	15706.6	17047.9	18714.6	14863.4	17996.1	19364.8	20799.4	20869.3	37824.5	27722.1	16419.7	15439.5	13431.5	18407.9	19025.4	18955.1	23179.2	24771.1	14992	16210.3	17286.3	10415.9	18714.2	19335.4	19273.8	19539.4	18703.9	16243.1	17631.1	14635.8	15008.8	17087.7	15032.2	18775.8	18491.5	18469.6	16618	19269.3	19102.1	18726	17910	18921.2	23781.3	25425.3	15273.1	14373	15925.8	21154.3	18097.6	19708.7	24948.5	27199	24275.5	15249.7	14871.2	17597	20896.9	18429	22597.9	25873.5	19443.6	25137.9	16802.2	19199.8	14811.6	16284.4	15676.4	15661.9	16454.7	16855.3	10753	14809.8	14518.8	14431.9	13610.8	16508.4	20023.4	16337.8	15625.2	15106.9	13401.7	17976.2	15242.5	15720.3	20181.2	17648	16537.6	15740	13295.5	19634.4	18069.4	19202.9	23003.4	21126.8	23679.6	17549.7	15650.5	16739.4	20832.6	19105.1	20290.3	22827.8	25113	21683.5	19344.1	18701.8	14536.5	19460.1	22277.1	20080.2	28380.1	23504	24783	10223.5	8614.33	14014	14512.6	10352.9	13864.5	10725.3	11173.6	13271.4	10764	12760.6	10657.4	10183.3	11962.6	12073.8	14400.5	10533.8	10902.4	15125.1	12709.3	15615.5	15381.2	13166	15851.9	13198.7	12833.8	11978	14809.5	15916.3	16401.5	20853.8	21352.4	18308.5	20984.5	22715.5	24181.1	9442.07	9365.45	11450.2	19451	20130.3	22619.4	23621.7	22745.3	25953.4	1760.11	2215.64	21764.4	20428.3	22660.1	21372	23859.2	27384.7	12611.5	11350.7	14007.9	8619.23	8709.62	13140.2	14758.5	10201.7	10626.5	14645	15670.8	12703.8	5872.51	9690.15	7600.49	9110.8	12595	6859.06	11157.6	12670.7	10700.5	1471.09	10962.4	9099.68	15436.8
3961	304.114	4.49939	0.847804	0	0	0	0	0	0	0	0	0	0	0	0	0	0	0	0	0	0	51258.5	42361.4	46006.7	23363.2	18769.3	22581.8	13924.7	16530.6	15102.6	21311	21451.6	21205.5	19687.5	18415.7	20464.8	14351.9	16149.3	13219.3	40698.4	41039.5	48590.2	19903.8	15899.4	25292.4	17850.5	17515.7	20099.3	19041.4	16507.4	14842.4	12939.4	14994.7	12710.3	25184.4	22476	22476.4	41562.3	45682	39303.8	23010	19378.4	21789.3	10268.4	13495.1	15081.2	45717.2	41626.2	44220.4	19223.6	15512.5	19644.8	12536.8	13944.2	11700.3	42022.2	39664.9	43172	20797	18733.1	19769.1	9913.05	13170.1	12359.4	19627.6	22094.4	20895.1	16558.2	20227	17079.1	18517.2	14259.5	11569.5	23890.9	20828.3	17268.1	18000	19436.2	15740.5	15346.3	13086.7	14264.2	25046.2	17887.7	22233.1	16740.8	20268	18290.4	16764.7	13297	15050.7	43860.8	35157.6	40371.4	19556.5	21468.2	21492.7	12884	13897.8	14477	34838.6	43019.9	42492.4	19633.3	18933	21054.4	11543.5	12930.1	15074.5	41112.7	45962	45184.1	18208.3	18948.8	23388.9	12166.3	13132.7	11987.9	20749.4	19126	20050.9	17627.2	21809	22398.1	20607.1	19172.8	21358.7	16600.5	16339.5	17625.9	15716.2	16833.5	16365	20767	16383.2	19315	16181	12350.1	13808.4	14094.2	16572.3	11942.8	14330.3	12305.9	10979.9	49290.6	41939.5	40196.8	18710.1	20918.5	20348.6	13591.2	15035.8	14324.8	42733.1	44318	33880.9	18063	17748.5	23510.4	11915.4	14539.4	13563.4	43960	46112.8	44105.8	18964.2	17187.3	20953.5	17786.1	12619.9	13386.2	22057.2	22831.6	19985.9	20378.9	18404.5	13203.9	13706	14346.3	13608.2	22952.1	21381.1	25213.2	20012.1	15970.8	15862.5	12655.1	13974.5	13257.1	20600.2	21971	16151.1	17851.9	16493	17949.3	13681.1	14678	15757.6	42109.2	39699.7	44771.1	17686	17209.4	21314.6	15505.1	14973.9	14482	44199.8	39108.1	41026.6	20497.5	14713.2	22789.1	14297.6	12847.4	19920.7	18837.5	24786	16477.6	20720.3	23464.4	13700.6	17149.4	13791.6	20908.3	20696	20874.9	14915.9	18729.4	21764.5	17096.9	15715.3	45681.5	43909.7	36217.9	19849.8	19803.7	20439.1	12901.6	11525.3	11757.7	43978.9	45470.3	38107.3	20162.5	18825.5	20811.4	12021.9	12575	13219.7	41265.2	42383.6	41142	23419.5	19910.7	20558.9	12029.5	13417.5	16243.9	22694.8	21657.8	21768.2	13233.8	12531.7	12315.9	14552.7	12563.2	17885	20664.3	20909.1	10976.1	11902.1	11929.9	13300.1	10783.8	13934.1	21201.1	21061.5	14976.9	11704.9	15453.7	12693	15261.4	38502.8	39759.2	39658.6	19559.1	20269.3	19655.8	10377.1	13954.8	9885	40303.6	44179.3	39740.8	16261.7	18435.8	17479.8	13656	13937.6	10422	41693.7	42552.9	37267.2	19746.4	17980.2	17003	12940.6	14512.8	11126.8	2777.82	2989.91	2083.91	3728.37	2966.95	4215.85	3896.64	2184.8	3722.58	2018.41	1566.36	1203.51	5786.88	4339	5802.43	4690.1	5022.21	4839.22	782.477	605.385	1075.38	1506.82	1322.77	1391.14	627.261	787.058	734.712	43668.8	33088.7	35478.2	21209.3	15354.6	19110.8	13212.2	13167.1	14311.4	32599.4	27850.4	37567.5	20633.6	20399.4	22525.4	13393.1	11644.4	12806.6	42012.6	39187.9	19914	21591.3	21484.3	15433.9	12492	13300.4	9044.82	7532.33	8049.27	6700.84	7246.08	7382.46	6927.27	6688.35	5969.66	19160.7	16331.5	21681.1	7135.48	7404.6	7688.88	4128.63	4423.97	6131.6	7902.31	9786.14	7141.37	11756.1	7617.36	7735.4	8457.05
3962	348.083	8.62394	0.848384	0	0	0	0	0	0	0	0	0	0	0	0	0	0	0	0	0	0	2704.75	3506.79	2600.69	770.111	941.416	502.771	4532.6	5377.12	4650.65	1551.4	1114.52	2112.19	3285.72	3343.37	3201.82	5252.8	4954.08	4489.11	3223.8	2385.02	1848.99	419.118	608.414	723.131	4505.44	5143.91	4423.07	4351.33	6404.81	5623.45	4810.54	5450.8	4347.69	402.23	1550.53	1002.86	3498.34	1491.03	2255.86	831.228	950.749	855.331	6240.76	5661.78	7828.38	1708.55	2473.17	1750.55	784.184	325.798	694.73	8810.16	6788.08	4574.55	1999.34	1646.23	2103.83	811.279	602.394	644.365	7307.97	7964.19	6873.09	746.52	1278.94	1850.83	6250.4	4175.29	5481.98	5393.31	6102.76	6711.4	1012.43	541.288	1129.68	5774.69	5309.12	5685.55	6246.53	6472.41	7610.1	1315.96	912.559	1712.94	5739.05	4761.59	7734.14	6251.74	4239.21	8451.8	1960.17	1413.04	1857.06	821.315	608.432	241.847	5251.22	5696.62	4140.67	1829.82	1370.77	1394.08	516.485	591.158	776.266	5118.76	4814.21	5757.33	1088.79	1084.79	1927.76	783.277	723.413	306.775	4586.19	4191.52	6782.39	334.753	1776.85	965.992	681.114	1216.35	1313.74	1807.63	744.831	612.551	4082.43	3825.05	4215.79	5185.1	5523.21	5609.07	5059.45	5199.41	5846.69	4213.01	4107.55	4363.66	4958.46	4435.55	4608.27	5537.6	6126.55	5994.25	2064.69	1263.99	1404.38	455.447	898.531	1198.39	6363.07	6964.5	5945.8	2107.14	1713.57	1481.9	954.788	493.802	539.741	4999.32	6021.18	6514.49	1471.83	1303.65	1412.97	763.55	220.834	303.939	5619.19	4909.59	5859.43	1124.82	706.715	3156.61	6242.09	4594.53	6257.44	6784.92	9449.88	7156.06	728.921	2493.69	960.946	4612.78	6387.93	6537.14	5117.02	5601.36	6790.93	1492.1	1807.07	1545.64	6957.34	6562.8	6511.29	4712.38	6114.32	5443.26	2061.05	1787.75	1914.51	1868	848.841	1232.12	6463.14	4364.03	5029.19	1753.49	1397.53	1869.36	997.307	701.651	1138.05	4309.85	4296.32	2086.45	3614.42	2407.39	25274.8	18121	17383.7	9563.08	9109.68	13676	2129.26	1655.87	2468.88	9192.07	9578.4	8945.43	8550.68	6984.61	1548.49	1772.97	1561.37	914.614	1750.46	991.129	4461.93	6041.32	5874.52	1351.08	1971.39	1858.81	1929.51	336.875	1110.68	4977.95	7038.4	4221.54	1707.5	1965.34	1965.2	1047.25	723.207	588.105	4686.31	7465.56	3907.52	1521.04	1966.64	2076.41	8231.52	6635.67	6568.12	5898.13	5860.3	1451.05	2243.18	1249.5	6639.43	7766.37	7303.16	7054.23	5280.11	5157.91	1427.01	953.125	7658.32	8074.75	4747.6	5998.83	6634.02	1503.66	1205.24	1939.02	721.381	674.146	907.723	5339.41	5004.51	6225.77	1708.84	1283.39	1715.59	842.721	643.599	651.078	5309.96	6191.84	6365.95	1490.73	2361.11	2195.96	658.934	720.982	494.77	4864.09	6059.66	5396.35	1997.57	2003.99	2573.74	2349.03	1922.13	1517.16	2525.66	2432.17	2235.03	11039.8	13492.4	9146.11	3683.28	7814.41	9017.03	9479.47	11480.4	12717.8	10560.6	7417.64	8385.65	10336.2	6549.76	8998.62	11458.5	7328.75	9157.45	1896.77	2290.11	1342.71	1666.27	807.444	1013.6	4232.67	4788.4	6226.49	28254.5	18540	19275.4	1457.52	647.004	1209.85	3726.29	5991.08	4503.82	12795.7	5764.65	1937.53	1629.2	1017.29	7419.45	6208.76	4010.26	697.589	678.514	1084.03	7767.6	9404.58	8618.54	5493.36	6301.96	6184.9	1966.72	1754.78	1704.64	8938.32	6616.28	4444.86	3821.49	5590.77	5384.56	862.547	700.325	1238.55	10059.2	6371.52	5451.27	4796.24
3963	261.132	8.01852	0.847248	0	0	0	0	0	0	0	127.183	0	0	0	0	0	0	0	0	0	0	16701.4	16623.2	17703.3	14108.4	14573	11600.4	23816.6	21267.5	21233.5	19019.2	18169.7	15984.1	14856	15482.3	18598	17911.1	22343.8	25568.2	12607.7	14781.3	15862.9	13296.6	14456.5	14519.7	17900.9	14733.1	15902	21778.4	22372.2	18959.3	18877.3	17242.7	19055.4	21050.7	16312.8	19647.6	15319.7	12896	12247.4	17112.5	15223.5	17190.3	18646.2	18510.8	20401.6	13001.6	16275.7	14010.3	15139.8	11529.2	14328.4	19459.3	16813.9	16966.1	12606.8	15880.8	12356.5	14263	11696.4	16223	18370.1	19811.4	18481.8	14177.3	14628.5	13342.3	13398.5	15730	17650.9	20636	20318	19808.2	20310.7	15204.9	15516.1	17541.8	14834.8	14995.9	20425.5	21272.1	18276.1	17053.2	18021.6	16024.3	15557.4	17873.9	14279.9	20497.3	19992	19108.1	16886.1	13159.1	11409.4	13604.5	12511.9	15990.5	18811.5	16112.4	18336.3	14053.2	14507.5	13800.2	15418.4	14112	15334.9	18745.7	15539	17650.3	16966.3	14067.2	12945.6	15226.1	13018.6	16028.4	18315.8	16014.4	18337.4	13549.5	15850.9	16840.6	14326.1	17331.8	14098.3	11199.4	14970.7	18329.1	14935.3	10892	17188.8	17448.7	15401.9	17003.4	13445	12811.1	16033.5	17460.5	19609.9	17593.4	17042.6	18624.3	16288.7	16898.3	17112.7	21385.3	14027.1	14905.4	10955	10389.2	12323.2	15607.5	17888	14230.5	16015.5	12365.2	15248	13379	14907	15086.5	15656.5	17367.8	14431.8	16427.4	15120.5	11504.9	13537.7	14674.5	13484.9	17655.7	21237.7	18133	19204.9	16070.9	16840.7	18230.6	15255	16803.7	16692.3	17737.6	17230.1	18070.9	17518.5	19062.1	19391.7	16883.4	16305.3	17692.3	20826	19949.6	19958.1	19912.3	18310.3	14247.5	15128	14133.4	16390.8	18133.7	19224.7	18049.3	14206.3	13936.4	18187.1	15454.4	14472.8	13936.9	19385.7	19007.4	22285	13256.5	13590.7	14728.6	15377.9	11182.7	12404.8	19788.8	20282.3	14848.5	13734	18512.5	13886.4	15873.2	16284.4	19628.6	19746.5	19915.2	18628.1	17613.9	17980.8	13556.6	16388.6	16242.3	17202.5	17927.2	13756.7	14256	14273.3	12706.9	11879.5	16387	18753.7	16225.7	20102.7	14261.1	13457.8	10867.9	14524.4	14102.5	17835.3	15333.9	17394.7	18339.7	13296.4	13215.3	12530.6	17059	15144.3	17276.9	18249.9	14135.5	19880.8	14937	18963.1	18028.8	17540.8	15416.9	19713.3	18932.7	18779.4	13683.2	18420.1	14967.2	19032.8	17891.2	19973.2	19311.5	19155.2	18202.5	15556.8	16057.7	17918.3	16403	19576.5	19656.2	18011.3	15548.6	15087.7	15339	12583.9	14016	16295.1	20572.5	15299.5	13673.5	15019.3	15126.7	15237.7	14710.2	17349.1	17419.3	19210.6	16803.2	17636.5	15261	14464.9	12631.9	16284.5	14751.3	15906.2	18467.4	17311.5	18902.6	13410.3	16977	17800	14301	13528.6	14915.9	15755.1	16185	16465.1	13068.2	16438.1	14045.1	13701.3	13210.5	14379.2	17119.6	16912.9	15471.2	19887.7	19816.8	17837.9	19329	18156.8	17926.8	20809.3	16228.4	16636.3	15118.8	14167.2	13137.3	15076.5	16734.8	16127.1	16661.9	16084.8	16394.9	13459.5	14405.5	14440	15329.2	12851.4	15256.3	15678.4	16575.8	18073.5	15541.1	16114.4	14914.5	19427.2	16146.3	17321.3	16928.8	20589.4	18348.4	16617.7	16681.8	16674.3	19398.9	17770	14419	15809	17644.8	16455.4	14246.6	16674.2	19676.1	17516.4	20947.8	16240.5	20989	17877.2	15863	17778.1	19615.8	18591.9	15035.9	16956.6	17018.1
3964	418.278	8.60009	0.835147	0	0	0	0	0	0	0	0	0	0	0	0	0	0	0	0	0	0	15777.5	14352.5	16115.8	24303.8	18170.5	16592.8	27351.3	28537.5	24404	26057.8	23290.9	17697.7	12979.2	20925.7	16198.3	22570.5	20598.1	20540.8	13094	13844.6	13565.7	20772	21756	27183.5	19167.8	16726.9	17641.5	24667.7	26425.3	16552.1	11918.7	16067.9	13595.5	26192.1	17585.8	23459.5	9392.38	9626.28	10312	16248	17265.5	20243.6	11657.9	12880.1	15164.9	13937.7	12563.2	10498	12871.9	14136.7	16185.8	13087.6	15523.8	12221.5	14064.2	7933.18	9188.67	15549.8	14213	17154.1	11672.3	10867.8	8690.6	11758.1	11755.4	13096.7	8006.59	10834.3	8636.52	11247	10541.9	5995.18	18278.4	13135.1	14964.3	11047.1	10876.9	9539.03	14304.6	9484.88	8232.21	18636.2	14381.3	12634	10002.9	9064	6911.61	11838.3	11240.8	5862.53	16305.9	11697.6	12168.5	18462.8	17503	19162.7	18446.2	20054.4	15501	13151.2	15488.9	14681.9	15794.1	20439.8	20455.3	17993	16049	16329.1	14135.7	16360	14222.3	17215.4	19319.8	23440.6	19742.2	14934.9	16484.8	14543.5	16271.5	18276.2	14596.1	17933.7	19581.3	10900.8	11979.3	13292.6	10207.2	6935.27	8029.65	12556	9542.17	14092.1	8151.79	7571.96	12152.3	13097.6	12678.8	13218.6	14112.2	16322.7	10986.6	10793	9264.68	7754.29	13261.6	17019.6	13584.7	17824.4	15879.8	17076.1	17458.1	15185.1	15355.9	11962.2	14841.7	13588.6	18319.1	17271.8	21550.9	17047.8	14041.9	14719.4	16735.9	11852	16071.6	19897.4	18823.7	22126.1	19135.9	13973.7	16647.1	20089.3	20532.3	20133.1	13652.1	11150.9	12023.7	14265.6	13086.5	13827.4	13048	15549	16597.7	11074.9	11145.1	8127.85	12088.5	13569.4	12858.2	17233.7	14737.7	14247.2	9878.56	8214.88	9809.01	10401	10376.5	8821.32	14104.6	13765.3	17219.7	15531.3	15523.5	20846.6	17999.2	25741.3	25734	11586	12662.2	13975.1	17561.5	11395.7	17144.7	14657.8	17661.3	1792.82	3021.78	5817.35	1728.4	1287.23	2220.49	311.594	984.815	688.099	11918.9	10444	8090.38	4882.07	6522.52	6152.24	6806.35	5452.79	15961.4	16283	16915.2	21214.3	17083.8	17629.6	14374.3	12923.2	18159.5	15375.6	12767.7	12648.5	20319.5	14414.1	18694.6	17250.5	14934.5	17682.7	15142.3	12095.6	15190.1	19467.7	15226.8	23004.2	13763.9	9971.75	21368.7	17016.6	14207.3	20492.5	12316.4	8899.89	8192.29	9460.86	11028	13055.7	11428.7	14724.3	10697.2	10042.4	10147.1	14866.9	15419.2	15523.3	13051	13383.4	11031.7	10093.8	9213	13183.6	11934	14501.9	12609.1	14194.2	19581.5	20061.8	18047.5	18138	15720.2	13720	15159	13187.3	15219.9	17757.6	15556	22121.9	16863.5	17753	16368.5	14706.6	14058	16226.5	18765.2	16625.3	17736.5	23266.9	17296.9	14477.3	1830.51	1165.59	1587.68	4769.71	5375.73	5713.65	2371.04	1229.48	2017.67	2461.55	2011.11	2012.15	6619.1	6545.82	4099.81	4289.88	3952.81	3315.38	613.422	238.345	305.095	2914.05	2741.92	3787.03	348.22	276.454	628.921	16886.9	15406.6	17543.8	20682	16860.3	20118.9	15898.5	11124.9	17287.7	3057.12	5823.53	7350.64	19305.4	14585.2	19252.8	15754.9	13617.3	18234.6	6013.41	8954.67	19186.4	18446.3	16459	16835.2	11954.9	22267.2	13621.6	13677.3	13074.8	12134.5	11150.9	15668.7	9353.33	10825.1	9537.45	10457.2	11129.2	10097.9	13135.3	14784.2	16983.7	14208.3	14007.9	12615.2	15979.7	16816.2	16341.2	6638.59	15989.3	10806.7	15594.6
3965	390.981	4.48661	0.846428	0	0	0	0	0	0	0	0	0	0	0	0	0	0	0	0	0	0	46794.8	52297.7	51026.7	13490.1	13463	12650.2	4742.35	3687.7	3673.13	15471.9	12252.8	11743.1	11510.9	10954.5	10979.9	3764.97	4549.71	4743.77	29045.4	32055.4	30724	11897.7	13080.9	15085.7	11859.4	10507.2	10727.9	3288.51	3475.43	4953.85	4345.66	3669.31	3307.25	13764.6	14546.1	13580	33039.8	34327.7	33613.5	14189.1	15963.9	12936.2	4252.07	2915.78	4576.2	31000.8	32973.6	34772.2	13153.2	11331.7	10214.3	3405.14	3096.43	4667.87	30789.3	32585.5	32612	12476.2	13381.3	11109.5	4178.32	4622.06	5244.68	13665.3	13230.3	12772	9389.07	10141.4	10814	4160.4	5399.98	3631.14	11336.2	13683	11403.2	12046.1	11308.4	9938.47	3941.81	3640.79	4158.04	11731.9	11580	15582.4	10238.1	10695.5	12132.5	5303.26	4543.06	3494.72	29550	30901.9	32456.4	13946.9	12601.4	13886	3642.07	4284.18	5011.5	40773.5	28241.6	28363.9	11907	14107.8	12930.6	3420.79	3332.22	2905.51	32849.8	31617.8	26919.1	11354.6	12175	12830.7	2248.4	3876.69	4315.57	13881.9	13234	11884.6	13962.1	12320.6	12322.8	12739.2	13558.5	12941.5	10467.6	11771.6	11005.8	10432.2	11356.6	9347.5	12139.8	9404.62	9253.61	3282.01	4409.05	3325.11	4658.15	4277.08	4289.99	3313.81	4442.96	4154.83	37789.1	31820.7	31105	12305	12864	11218.2	3694.97	4408.04	4893.43	34995.2	25711	30315.4	12674.9	14222	14212.9	3192.33	4400.8	4663.72	33912.8	33847.4	42952	13251.3	12155.8	13035.6	2251.3	4690.06	4337.04	13229.7	10195.3	10509.8	10218.4	11121.2	11746.2	4779.06	2477.45	5009.65	15463.3	15550.5	12604.5	10238	9731.5	9276.57	4227.12	4203.49	3992.77	11199.5	14227.4	13176.9	11993.9	9508.72	10323.7	4055.78	3096.71	3411.7	36128.3	32557	36496.9	13850.9	11595	15220.1	3857.99	3785.3	4503.92	33444.9	34509.1	38552.3	12400.8	13714.5	13661.6	4418.03	3950.74	13737.9	11499.8	15537.4	10489.7	10359.4	13190.2	3168.74	3767.42	3759.17	12234.1	13918.5	15416.5	9718.72	11727.9	8139.72	2013.35	4587.65	33653.1	37997.3	29295.9	14356.5	13033.9	14237.6	3888.41	4986.71	4023.2	34954.3	38150.1	34959.7	14880.3	12508.3	11202.7	4864.36	3568.96	4187.88	31941.1	28453.7	32390.6	13548.3	14901.5	12051.4	3682.78	4514.02	5671.49	14801.2	14720.5	13030.2	4259.46	4855.43	5580.59	4296.64	2814.55	12037.8	12058.1	13756.2	4551.63	4663.1	2879.71	4142.58	3203.22	4674.76	13505.3	14847.8	4845.77	5188.34	5266.44	4215.15	3800.04	29727.1	32308.3	27399.4	14935.1	11917.3	12275.8	3634.26	5691	4298.14	32877.8	29773	28583.1	12253	13810.5	11998	4299.48	4382.64	4655.39	30996	29031.2	29084	10955.1	14848.3	11311.7	4784.19	3425.49	2898.41	3525.45	3009.61	2342.26	4040.45	3600.76	4134.55	3410.27	3302.86	5106.06	2154.8	2934.13	1404.73	2196.73	4210.11	3929.43	3204.98	4125.9	4432.38	201.99	905.864	730.322	283.903	537.413	411.508	492.515	219.112	215.187	34590.6	31537.2	29122.9	12292	11944.5	12278.1	3586.85	3811.13	2513.26	22816	10233.9	23351.7	14951.1	13246.1	15691	3502.06	4271.32	3513.62	23876.5	24392.2	11844.2	13515.6	11789.9	3904.06	4425.98	2980.27	7549.5	8459.22	8749.47	2477.22	2249.76	2618.4	2571.64	2836.18	3139.93	12875.2	13919.2	10288.5	1421.8	3319.71	2043.08	1836.44	1959.7	2336.29	8558.78	9535.62	7343.72	3033.66	2195.84	3200.04	3432.14
3966	425.003	4.50002	0.84662	0	0	0	0	0	0	0	0	0	0	0	0	0	0	0	0	0	0	35847.2	39492.6	44183.3	34274	29921.5	36878.9	28127.5	31883.4	28951	32112.2	36415.6	36186.4	38998.9	40864.4	44367.7	30094.3	35887.2	30344.8	24137.9	25437.3	26574.8	34536.6	22846.1	34950.4	38879.9	37116.7	37899.3	27106.5	33515.8	38776.8	33187.2	36984.1	31800.7	43315.6	39052.7	40162.8	28298.9	30664.7	25316.2	32605.8	35822.8	39589.2	34586.2	36272	32283.7	27489.8	30090.2	27431.8	34005.8	29227.7	28688.1	32839.8	32427.8	35728.4	27398	28963.3	27544	30857.6	33035.6	33396.1	32192.7	34711.4	31144.3	34391.5	35546.7	37923.6	38827.8	43235	40205.8	36116.7	27313	26631.9	40382.6	34806	36809.2	40468.3	41883.4	34234.7	33611	30245.3	32140.4	38770.8	34528.6	38061.2	35038.2	39862	34977.2	37948.6	31704.6	31505	29324.6	24553	31223.6	29931.6	34164.2	30373.2	38831.2	32312.7	34103.9	33210	26894.6	35268.7	32247	37514.7	38988.7	27721	29917.6	29425.2	31534.1	31404.3	26811.5	33693.3	37155.2	39685.8	31434.4	32959.5	33097.8	41875.5	39658.1	40709.8	33485.7	38187	39044.8	36157	35139	39351	34474.1	33128.5	37187.3	39847.2	37291.6	34637.2	41203.4	37632.9	40084	37633.9	33730.6	31130.2	28712.5	29566.1	25427.9	32521.6	28348.5	29773.4	28405.5	31889.1	27074.5	29268.3	30760.1	34942.8	30520.1	30104	32304	27364.7	29477	25953.2	32861.4	31880.5	36148.7	36099.6	36148.4	29541.1	30296.3	29419.5	30979.9	33103.9	25308.2	34993.8	35815.4	33982.6	38471.1	40294.9	36892.9	35139	38515.2	33884.1	36666.7	29911.2	33198.3	33891.6	37674	44742	45626.5	37392.1	35673.8	36228.1	30361.1	33060.2	24055.8	41875.6	44518.6	38627.3	39279.9	36286.6	33557.5	31060	33819.5	33799.2	29078.8	37235.6	35920	41774.7	31814.9	36842.4	31862.9	37276.2	40223.1	27521.4	35032.1	34319.9	30361.2	32782.9	44158.6	29309	32493.8	46287.3	33064.4	45188	41325	41630.4	41738.5	32660.2	34308.8	31389.4	42277.7	40895.1	34457.9	32150.9	46089.2	40330.6	34614.2	31493.2	33427.5	35869.8	29692	37612.2	38942.8	32718.3	30870.2	25835.6	30118.3	28596	30891.2	36468.4	34593.1	34792	37006.9	34174.3	32312.5	37822	34308.4	35368.6	30427.4	43099.4	41565.1	41162.7	33407.2	32597.5	31355.3	37768.1	46913.7	43173	37279.3	35034.9	34286	32078.3	27089.1	33819.4	39460.1	37357.5	35238	38077.2	31806.6	29855.3	30521.2	36756.2	38970.5	39340.9	42568.2	34946.8	34765.3	32663.8	35526	31874.2	27228.4	26832.6	32913.8	35412.6	36152	24633.4	32974.6	30323.3	31906.4	30296.9	28437.2	34426.7	37667.5	34661.1	30628.5	31647.3	31122.7	26354	21189.8	22227.6	35171.8	32656	31948	38879.4	31467.3	26910.7	4914.32	5840.51	5904.04	6857.67	7774.88	7316.89	7270.02	5412.3	8676.57	4568.35	5375.67	4331.49	10264.4	10103.2	10092.7	11737.7	11666.5	7963.6	5100.37	3426.36	4316.6	4599.85	4104.71	4667.6	3575.01	5581.61	4693.47	30619.9	28802.8	19344.1	36034.3	31387.7	33316.7	26805.2	32369.8	30157.5	10707.1	11999.4	15880.8	35727.4	37597	40547.1	30780.6	25952.7	32080.1	20077.7	19324.3	38486.5	48478.2	40638.2	28822.6	30962.7	33338.4	14937.4	17210.3	15601.9	17428.9	14923	16337.3	15275	17505	12794.9	37871.3	32870	35006.6	16519.1	21816.2	19956.2	14911.1	10414.7	12088.2	19828.2	19853.5	18491.8	24737.3	18034.6	17981.8	20580.4
3967	591.031	6.38735	0.849872	0	0	0	0	0	0	0	0	0	0	0	0	0	0	0	0	0	0	21656	20737.4	16080.1	13541.8	18961.2	15204.3	39903	35339.5	38935.6	25917.9	24337.8	19538.3	27988.7	31178.8	18893	31336	34789.6	37735.2	13529.6	15267.7	19465.3	16870.2	12614.1	18942.3	26257.8	27090.8	26334.3	39086.6	41505	41094.7	31340.2	33287.2	31804.7	26370.9	19750.3	20672.4	15210.2	14788.9	12200.6	16619.6	16879.6	14828.8	30458.2	38475.4	38522.4	16893	15322	11047	14129.6	14221.4	15277.3	34370.6	32469	33095.4	14517.8	10767.1	11950.5	17943.2	14189.7	18856.9	34090.9	29767.8	38337.1	17178.9	14859.9	17582.3	23611.7	30758.4	28072.4	30644.4	30179.2	28529.6	24113.3	20235.2	16980	22177.6	26078.2	15805.7	30121.4	26604.9	30096.6	21384.6	19858.9	18214.3	28429.1	28458.4	17610.7	30094	32597.7	29353.3	15746.7	14689.6	10088.3	20238	14935.9	18675.2	36348.3	24779	32944	11094.6	16299.9	16866.3	14602	19893.7	16932.2	30852.3	25949.9	33276.2	14192.2	14306.5	11024.5	20277.1	15234.2	23351.5	34509.2	23672.6	32221.2	20084.3	23298.8	18589.5	20500.2	22390.7	23721.6	15835.2	19198.8	21348	23872.3	23183.8	23632.3	20521.6	16861.7	24586	19880.2	22331.8	23792	29117.3	26059.4	30366	29276.6	29684.2	25258.2	30522.3	29678.7	30372.5	9848.57	15186.5	9636.92	14934.3	14290.8	10959.7	33225.2	34220.3	30080.7	15605.4	13999.4	17374.2	16107.5	17265	15740.8	34660.3	27687.1	32785	11798.6	14586.4	10392.5	18331.4	13555.1	20489.2	42233.4	32519.8	33186.9	18298.7	19611.6	18898.2	25140.5	21889.3	21936	29076.7	27039.9	27087.5	20966.4	23762.9	23807.3	25137.7	23180.3	19306.6	31999.5	30949.9	35874	23256	21289.5	20083.8	24948.9	24827.9	25404.4	33135.8	29531.6	31709.5	16388.7	20181.2	16322.1	15157.4	16924.1	20831.9	29812	39660.1	43200.2	16636.2	16593.6	13622.8	15168	11453.9	15732	31931.7	28034.1	19043.4	18433.7	19086.4	21099.3	30066	31147.8	39371.1	36404.7	33713.2	20670.6	24699.2	23413.3	19338.7	30774.5	29424.7	32505.2	32054.1	13701.2	18236.2	17047.1	16103.1	14607.8	19934.6	29374.4	31166.2	34687.2	16419.1	16609.4	13784.4	20523.8	12697.1	19836.5	31742.7	31639.8	32297.8	19147.2	17210.3	21096	16316.3	17338.8	19894.2	23175.3	21256.2	32626.4	22003.1	23033.7	28050.7	27803.8	30402	27323.2	27761.1	34916.6	20079	20200.2	19694.8	30516.7	29192.2	27515	30733.2	29226.9	31363.8	13539.6	18560.8	34637.1	22953.8	29477.4	26563.8	28886.9	16737	14468	17452.4	20323.9	17635.8	20607.7	29532.4	28539.6	24613.9	13660.6	14990.9	13389.9	17245	16250.2	19569.1	39446.4	31787.6	31307.6	18663.7	17494.3	19009.6	16311.4	17458.3	20025.6	36223.6	36425.5	32157.5	18380.7	21884.7	20932.2	17540.9	15994.4	21287.1	22186.4	20123.6	19841.7	19897.9	14847.2	15924.7	20252.9	19110.1	21681	23526.8	22748.9	14462.9	28485.5	31730.5	30121	37819.4	25044.4	30410.8	30816.4	23732.8	23224.4	20451.3	16265	13945.4	18900.9	18377.2	18757.9	30219.2	29689.2	28720	9225.54	11709.6	10950.8	18135.2	16403.8	16727.4	26229.5	25219.5	31203.4	12178.3	16263.8	21379.9	18277.7	22661	24970.9	28140	33291.8	17945.8	19810.4	21634.9	21863.1	22828.8	28548.2	26238.5	31331.8	27891	17990.5	20355.7	18604.4	21780.1	23544.2	28623.7	23167.2	31833.9	24814.5	17906.2	17952.8	19393.4	20435.8	24190.4	25258.3	28925.3
3968	445.028	6.38386	0.850298	0	0	0	0	0	0	0	0	0	0	0	0	0	0	0	0	0	0	43499.8	45410.7	45075.1	19697.8	24848.5	23884.7	20358.4	14083.7	16171.8	33331.2	27326.2	25099.5	23293	25164.7	24376.9	15515	17005.5	18705.8	36178.3	43185.8	39703.7	19423.3	19723.5	20258.9	20038.5	22866.3	22977.4	16317.8	18313.8	13077.4	13520.6	16079.7	13747.5	23652.1	23815	27296.8	36859.8	41515.2	34871.1	20759.7	19748.3	21289.6	17407.8	19694	15279.8	41462.2	36793.4	36043.9	23920.2	17766	24252.6	17132.7	14531.2	16554.6	42805.5	37810.1	24086.2	20830.2	18013	18890.7	17461.2	18343.4	18064.7	22771	21568	19674.6	20925.9	22849	24313.3	16158.7	15059	16933.4	23992	23181	24939.2	18905.1	21573.4	15444.4	18410	13720	17579	24283	22311.9	20350.4	22183.9	21880	22403.2	13106.8	15017.2	13580	41685.4	37726.6	34934.1	19771.6	22593.7	23121.6	17814.2	14339.4	15099.1	38958.3	42118.1	39731.3	20018.1	23136.9	20364.6	14553.9	17255.9	15507.9	34699.4	36133.5	39180.8	20868.6	18923.9	26148.4	15839.7	11414.6	16147.9	24007	22175.3	23244.5	23333.2	22980.4	28961.4	22279.2	24293.5	22785.4	22674.6	22434.2	21009.7	18443.7	19172.5	16952.3	16937.6	17413.8	19860.3	13672.6	12975.9	14488.2	15067.9	13648.1	15888.4	14311	14000	14291.6	32758.9	32758.7	39364	20013.2	19407.1	20145.1	15953.3	13606.4	13050.4	38614.6	39022	37345.2	21906.2	21512.2	24911.5	17281.9	17779.6	14957.3	34840.7	36637.9	36555.5	21732.6	19889	19550.1	19084	16277.8	16088.8	18741.6	26419.5	23522.2	20828	21214	18848.3	14832.5	12947.2	13841.9	24660.7	28248.7	23660.3	23253.7	19044.4	20695.2	15793.8	14845.1	15264.1	23472.2	27592	21342.9	17151.9	22742.4	23703.3	15793	15891.4	11764.7	32118.3	39324.7	31375.3	23280.7	17247.3	23537.8	11070.7	17099.8	18125.7	42009.3	37687.2	37530.5	21598.8	20088.1	23337.9	14513	11096.8	23417.1	23402.2	23732.7	20324.3	23508.7	26758.7	18145.9	13494.2	15542.6	26248.5	23504.1	27060.9	23967.8	28177.6	28618	11952.1	15279.2	34718.1	35885.2	38054.4	18185.8	18327.8	21146.3	15362.4	16272.1	14912.6	40253.1	36652.1	33584.8	22606.3	17267.4	25029.9	16021.2	13487.9	14646	34241.6	36269.2	37303.3	23054.1	25612.9	22373.7	13099.1	15407.3	14397.9	21822.3	24958.4	32332.5	16726.2	14639.1	13598.6	9233.38	14689.7	21488.1	23793.8	22608.1	14187.4	13175.3	15404.3	12724.3	9903.19	12381.2	20609.8	22550.3	16590	16951.4	14466.2	10201.6	9898.74	42687	43401.5	39009.7	18325.1	21697.6	25559.9	13453	14799.6	11636	38488	41632.6	32223.6	21146.2	22376.2	22671.8	19873.6	18002.9	15809.3	43135.4	41073.1	43662.8	20691.1	21065.1	19791	17937.8	16628.7	14549.1	20112.8	19049.8	25160.8	24002.3	19469.1	20965	26278.5	22434.3	23184.8	15225.3	18996.5	18454.9	21225.5	23518.7	22644.5	27542	25292.1	20865.5	11956.9	8764.93	16337.6	12450.8	11888.7	11109.7	14291.4	12914.7	10684.5	41076.5	39902.5	40071.5	22366.3	24546.1	24788	17435	14360.6	12580.4	36747.9	24275.5	42723.5	21685.9	21363.4	19812.5	12039.4	15277.7	16689.4	36009.9	35312.8	25175.5	30585.6	22395.8	11868.9	15031.2	14885.4	19785.5	23673.1	23644.1	14701.1	15408.2	13356.9	12237.4	15024.4	15296.5	26768.8	23012.4	24125.6	14618.2	15815.3	17362.1	11903.4	14393.7	11556.6	22462.4	20190.7	24053.1	15461.9	14955.2	14300	11877.5
3969	278.103	4.62304	0.850184	0	0	0	0	0	0	0	0	0	0	0	0	0	0	0	0	0	0	7432.69	16311.8	17961.6	19918.6	16886.5	12613.7	25267.6	28435.8	16889.6	22673.2	18851.5	16272.2	12952.8	17836.5	11993.2	21479.7	12267.2	19812.7	16570.1	19278.8	20164.6	14108.5	11600.2	11756.3	15327.3	11017.9	14746.4	19917.8	17994.5	17940.2	14981.2	12051.6	13333.3	23358.6	13682.5	10409.7	21014.8	18738	14425.1	18965	15733.8	11181.9	15794.9	14467.7	22038.9	15843.2	13430.1	11911.7	17485.3	11215.4	20763.2	11796	24225.7	7597.01	16016.3	19022.2	16608.5	9901.43	11297	14078.5	14742.1	8159.66	13016.1	14265.6	9201.31	11141.9	19003	17710.9	16968.9	11660.5	8470.71	7374.72	12830.6	12572.1	11499.6	13389.1	11409	12159.8	16514.5	12274.8	5738.09	15894.2	17468.5	8070.67	12013.9	13290.8	9273.38	9064.72	5851.09	8696.57	20455.5	13517.3	15635	15430.9	19162.4	14801.7	14202.8	9305.68	11828.5	12282.3	17398.5	13630.7	15949.4	8421.8	13589.7	18696.1	11009.5	13717.7	18097.7	16904.3	17947.7	9787.26	13926	12441.8	18881.7	8329.98	7105.77	12784.4	9858.8	10296.8	9515.17	15149.8	17720.2	11623.9	8446.65	7876.65	15684.5	11554.5	12067.2	19281.9	10866.6	10374.5	14196.7	7868.48	12169.9	5910.06	6885.76	5513.65	11436.9	10170.3	5289.59	4977.11	9598.66	6946.02	17944.3	15004.5	13712.6	11702.7	12920.6	13574.7	14762.5	9937.62	8385.68	11327.5	13051.2	10853.5	8786.37	12596.8	14243.4	18266	8701.08	14013.5	19009.6	16724.5	14284	14163	9384.71	17195.3	27072.8	8088.28	14470.1	14449.4	12319.2	7693.42	10462.5	15402.8	10680.1	10776	9775.18	14602.5	11488.7	10052.2	11305.6	16589.9	15432.7	9778.74	6854.87	11023.8	14918.2	13595.9	8575.41	16264.6	14508.4	11728.7	14502.6	15560	7447.42	5540.49	10573.6	16145.7	15326.8	5543.12	9295.02	9190.71	19642.2	27808.9	24777.3	17058.7	14905.3	13246.8	15871.7	10377.3	10097.4	15675.4	10382.6	9296.86	12721.6	15499.5	10293	15457.2	14606.9	8431.4	15952.3	13040.9	11847.6	9689.78	9258.78	15994	17793.1	17497.1	6065.04	11243	15256.7	10152.5	13164.5	11520.6	8368.42	11301.6	14550.9	9855.34	3236.05	21594	9704.97	19278.1	14733.1	10725.2	12354.6	12349.4	16397.1	11612.5	10702.5	14309.2	13891.6	9460.97	11584.4	13666.8	6873.42	7238.38	10779	10733.8	14137.8	15548.4	16116.3	13794.4	15750.1	5064.95	15028.7	13487.1	16260.3	16472.6	21826.1	20042.1	15825	11099.4	4561.45	8899.97	15881.6	9642.4	15923.6	14179.2	7428.92	8559.81	7973.51	10749.8	22017.1	18357.9	16134.1	11230.4	18638.1	11291.3	9356.67	19334.8	17155	17812.1	23814	9547.75	16748.3	14824.8	20503.3	10152.6	12305.3	16433.7	20007.8	9495.43	14669.3	9946.42	14517.3	16385.5	18929.1	16631.4	14671.6	12525.9	13622.7	6425.44	18867.7	12709.4	12823.8	14257	12006.6	16549	7458.98	12744.3	10994.8	12006.9	9580.84	12565.9	14535.3	17562.9	17191.8	11252.8	8911.46	11113.3	13913.6	9773.74	13412.3	10458.8	7301.02	9718.99	16658.1	10590.7	9114.58	13731	18628	5746.31	7336.9	8927.78	18741.9	14720	8528.44	15354.4	9432.61	10604.7	6667.38	6527.12	8163.43	21987.2	11020.1	13044.7	16553.3	10532.5	6936.91	8179.96	11696.5	20126	11006.9	12925.9	15581.8	19241.6	20012.5	7681.66	9354.38	11764.7	13889.8	7629.76	15689.6	17984.8	14455.8	11857.3	6869.27	9359.82	8928.29	9965.19	12968.3	14423.3	9078.97	9534.15	9824.26	8649.65
3970	167.836	4.1961	0.780743	19469.7	16079.4	18600.7	19655.9	17579.6	9583.18	12702.4	14723.6	13882.5	4187.1	6816.4	3031.29	4292.89	11304	11704	9458.18	2975.37	5141.68	24277.2	25600.6	21659.2	10273.1	12397.6	11586.1	11562.3	10255.1	11081.6	11865.7	11571.6	10512.4	7915.23	7620.39	7118.48	9588.35	9055.64	11826.1	43897.1	42782.6	45392.2	13349.7	11069.3	12114.2	7758.85	6635.56	9375.94	11667.3	10690.5	11961.7	9798.34	9708.2	9919.54	10948.9	10942.1	11460.5	41356.9	46401.3	40510.8	13281.9	15541.8	13888.9	11350.5	11203	10634.5	39391.4	45518.2	41362	11820.9	11440.7	11481.6	11196.4	9174.33	10739	40033.9	41184.6	40883.8	11714.6	13170.2	12356.1	10263.9	9508.82	10589.9	10455.3	10946.3	12564	8510.76	9171.97	8242.04	10159.9	11600.9	10331.6	10803.9	10949.4	10910	8465.06	8481.39	8663.04	10480.9	9728.14	9088.33	11263.4	11966.8	12000.2	7951.87	9188.48	8413.98	10200.7	9597.13	10628.1	38723.5	38945.8	34966.6	11460.8	12846.2	12304.6	10155.6	9056.94	9783.11	35032	41488.6	37470.2	11196	12266.9	10072.3	9779.62	10868.2	11285.9	36840.1	42270.4	39929.3	10906.7	11245.8	10495	9998.66	11165.1	11258.2	13063.6	12634.7	10299.5	11031.9	11933.3	11322.3	11840.8	11475.5	11359.9	9885.81	7808.55	10127.2	10484.6	9065.86	8885.81	9128.82	9461.27	9180.76	11205	10406.8	10553.6	9444.72	7991.76	11226.8	15788.9	23076.7	21710.1	42725.7	42741.4	39075.7	11321.8	11096.2	8477.29	10051.8	9395.62	10669.1	35834.5	40777.9	34422.4	10534.4	13000.3	11866.7	10159.6	9372.85	12218.6	36701.9	42214.7	37036.9	11248.2	11658.2	10592.4	10584.5	10194.6	11177.2	9738.49	10004.4	12879.2	10267.5	8715.3	8820.7	12602.3	15079.2	11746.1	10841.5	10736.5	11459.3	8140.71	8115.91	9008.79	9806.35	10582.2	9004.81	11359.8	12251.9	17070.4	11688.7	11293.4	16835.9	16536.2	25571.9	21331	36649.6	32686.4	34445.6	12264.7	10644	9801.49	10915.2	9430.91	10540.5	36325	34559.5	34976.1	11166	11397.7	11033	12739.9	10901.5	12054.8	11368.3	11226	7700.02	8714.92	8628.46	9150.85	11066.6	9662.46	12867.8	10623	11133	9036.21	9815.02	9349.54	9177.13	9562.82	35544.3	31979	36335.1	9538.32	10021.3	11493.5	10415.8	11898.1	11839.7	37523.8	36018.1	34436	10378	11086.2	10097.8	10486.3	10121.4	10379.7	34989.9	34976.2	32800.6	11592.9	10913.3	12276.9	9179.55	9876.48	8965.68	12500.4	11599.6	11273.7	7359.68	9244.48	8531.38	11625.3	12343.7	9559.1	11343.6	10726.9	8564.85	9689.91	8916.78	10493	8948.88	9581.46	10349.1	11984.8	7441.18	9042.4	9176.6	8736.18	9600.82	41275	36120.3	39414.9	11981.1	12852.9	12086.1	9637.62	11120.7	9019.07	32930.9	39463.9	39070.5	12129.5	10807.6	10317.2	10340.2	10282.2	9574.17	37764.2	41479.7	35941.6	13014.4	11637	11133.5	10339.6	11333.1	10408.1	10831.6	12047.6	12817	11111.7	11270.3	12476.6	12311.3	13478.2	13359.1	8299.7	10048.7	10366.5	5123.16	6251.2	6452.66	7484.42	8726.86	8456.65	10038.6	10261.3	11824.9	11588.8	10091.8	10821.2	12692.5	10868.3	9579.91	41822.8	35416.4	37561.5	12129.4	11401.4	10239.9	9905.74	9471.45	9076.92	54836.5	2371.63	23238.7	11215.2	12109.5	11336.5	9861.85	9708.09	8803.94	22645	32228.2	13598	13051.6	12534.8	10293	10823.5	10286.4	15174	12689.4	14563.9	12255.4	12977.4	13219.9	10980.3	10861.6	11099.7	12877.3	9518.4	10670.1	12623.3	10899	11201.1	10370.6	12707.4	11535.3	12503.1	11848.1	12391.4	14218.1	9053.11	9875.08	10256
3971	353.083	5.91742	0.850175	0	0	0	0	0	0	0	0	0	0	0	0	0	0	0	0	0	0	50359.2	52640.8	50553.8	29342.9	27697.9	34232.4	31587.9	28185.5	21680.3	26865.6	29545.3	31474	29911.4	35749.7	25582.5	25336.9	27984.2	27795.2	28675.1	26480.7	27984.4	23396.4	26077.1	32308.9	28170.7	20662.3	29605.2	30379.2	31009	26259.6	22355.1	20192.5	22418.7	26724.7	23248.4	28243	38410.9	26102.8	26046.5	28408.9	27755.2	25158.2	28891.4	22802.9	29801.4	34617.5	33419.7	25440.8	23604.6	26097.7	25338.9	30843.6	25633.5	26241.2	31561.6	31265.2	28061.7	24713.5	27080.9	31213.7	26813.8	27752.1	29454.7	27552.4	19589.2	25339	22000.9	25372.4	23301	26481	22088.1	20637.7	30787.1	20279.7	25358.9	27021.9	24020.7	28022.4	22678.8	21368	18132	29691.2	23054.7	22112.6	23767.5	24321.8	18000.8	20279.1	18707.9	18527.8	36697.4	30085	27709.9	23155.7	26513	27113	24271.4	17009.1	26598.5	27793.8	30709.1	30877.1	28120.2	27441.3	24486	24369	29281.9	26620.8	33703.1	28226.4	33474.3	20349.4	26815.7	26292.3	25306.2	24115.8	23213.8	21590.6	24786.7	22665.4	17226.4	20505.7	16009.8	21098.4	14893.6	20215.8	18864.5	18633.9	17031.3	15344.1	14890.5	17814.4	17128.7	15293.6	14422	14249.7	14164.9	15823.8	17626.9	15922.4	12746.3	9750.8	8467.22	8747.22	25710.9	24947.7	27904.7	24743.2	20894.8	22889.4	22957.2	23685.4	24230.6	24718.1	29099.9	29197.3	24330.4	24392.1	29954.7	23286.2	26193.9	22106.9	30301.5	28112	30445.3	28038.5	22177.3	26765.8	29545.4	20958.8	25225.6	27333.1	25431.2	25836.9	19374.3	22164.8	22695.5	18383.8	17222.6	16337.2	17092	14514.1	16167	16906.7	16348.6	14387.6	14160.8	13889.3	10548.1	18751.7	16144.1	15845.6	10831.7	12193	12774.1	11131.2	10824.3	10259.4	28348.8	38479.1	26506.7	28640	27047.5	23989	28928	30526.6	26546.9	23024	22617.9	29697.7	28194.2	23848.6	29673.9	23909.6	27442.8	24273	28770.2	24464.5	20937.2	27087.4	26565	18724.9	16456.5	19196.3	27344	24306.1	29267.2	24881	24048	29114.2	20526.7	20933.3	33101.4	32178.9	31861.3	22939.9	23697.6	26024.3	24393.2	20702.3	24521.8	30408.8	36566	31224.9	25914.5	24787.9	28936	23309	22723.7	24334.8	30881.5	28535.3	34836.6	26653.3	27843.5	27240.5	25026.3	24979.8	25605.3	23235.1	26475.4	23999.1	15778.3	14484.3	15146.5	20041	15317	17206	22986.1	22127.7	15974.1	19801.9	15905.6	14459	20597.4	15154.6	22850.3	16523.2	17743.1	13908	17723.7	18200.9	15150.8	32737.5	29021.1	27607.2	25498.3	26483.8	28440.4	26014.4	21401.8	22508.5	32686.8	27497.1	28318.7	20882.2	25954.8	33652.4	25836.9	24445.8	26945.3	30381.5	27261.3	25079.3	24046.4	22684.4	29548.1	28487.1	23616	24403.9	19231	19375.3	20093.2	22013	23031.5	25560.9	18649.2	22997.9	23416.8	18934.5	20169.8	18897.7	19948.1	18227.7	17052.1	23786.2	23450.7	18506.1	19945.1	16333.6	18279.7	18680	18806.4	18836	16184.8	16208.3	15535.2	28708.5	25829	27086	27633.7	22820.4	29415.3	23543.5	21946.7	26145.6	23964.9	19870.2	25455.6	28876.9	29793.2	30328.4	25839.7	22477.8	23060.8	14311.8	16335.3	27903.8	32733.1	29200.3	24616.8	23625.8	22126.6	25355.7	24206.7	23221.2	18511.7	16622.6	19524.7	16860.5	17550.8	14270.4	16275.5	19191	19786.8	12205.3	13894.7	16724.4	14875.5	16822.4	13576.7	21393.8	21399.8	17315.2	7210.54	19888.8	17396	18947.5
3972	134.017	4.76428	0.849984	0	0	0	0	0	0	0	0	0	0	0	0	0	0	0	0	0	0	42361	37280.8	37809.6	37765.7	40076.7	40748.7	47271.4	37334.3	30844.7	41038.2	31679.2	39352.7	26694.5	37438	29947.1	43992.4	29997.3	46817.7	37921.5	40425	30858.8	30234.9	32324.8	34941.9	21020.3	24096.2	23111.7	26716.4	29319.9	29297.3	24566.8	26352.6	27391.3	42973	33806.9	31738.7	37626	35417.6	22337.1	33139.9	35072	32995.9	26193.9	34972	36727.7	34472.3	29803.9	36506.1	27225.9	24356.8	33359.3	34277.3	26789.3	31752.4	33487.9	33350.1	29215.2	34692.6	27613.4	39593.9	29605.2	25745.8	31812.8	28241.6	28687.9	23563.5	15224.6	14657.6	18121.9	26115.4	23817.6	24959	31471.9	30585	22140.6	15048.5	14746.1	19657.9	27948.7	24793.4	24577.2	39326.3	29930.1	30605	20097.3	14528	14869.8	28180	24751.7	1208.79	27082.2	40351.8	36146.6	33379.8	36537.5	31603.2	33124.4	35258.4	36272.6	40987	39766	31111.8	32613.5	24319.5	28260	25852.4	33429.2	32869.3	45490.4	41821.9	39479.1	27464.5	32673.2	33015	34244.3	24097.9	35633.5	17603.2	11898.8	17788.5	5461.88	5895.43	8994.49	6046.56	6392.12	8406.04	10364	10048.9	10622.4	3827.6	0	2017.1	2717.26	1620.41	2266.66	15632.1	13674.3	12381.8	6363.28	5245.37	3288.91	0	0	0	35688.7	41388	33387.9	32087	26633.6	33461.5	23278.3	29434.7	33067	25912.8	31426.3	32292.6	24134.8	36098.4	32404	30492.4	25998.8	26632.1	41530.2	32572.2	32944.2	32236.2	28125	39512.9	29893.7	31707	36227.4	16950.8	14572.3	18930.2	1858.33	7887.26	9338.82	5273.68	7459.17	1312.67	0	0	0	0	0	0	0	0	0	0	0	0	0	0	0	0	0	0	36255.5	33448.8	35043.9	27201.5	25002.9	30664.2	27693.1	36743.5	35404.6	24209.4	32192.7	36575.3	30723	25387.7	29466.7	31786.2	27808.9	0	0	0	0	0	0	0	0	0	5211.28	5757.8	3478.09	0	0	0	4094.84	0	32348.3	37344.3	39140.2	26501	23548.2	24370.5	25418.8	29391.3	33925.5	46006.1	35395.2	39944.5	38631.1	22047.8	28413.2	32398.1	34286.8	30736.9	38576.2	29028.4	30818.3	37647.6	33012.5	34867.1	26915.3	32511.2	34443	23244.8	22000.3	8720.12	8630.47	7134.9	6119.57	27025.8	25435.8	10647.2	13770.7	16938.9	9013.73	10505.2	7826.19	17928.4	14849.4	13742.3	14499.1	16786.8	16042.5	7223.19	15004.3	14983	16603.2	35164	34600.1	32671.3	36559.8	30346.1	32421.3	32676.9	33101.3	39880.5	33100.1	37320.1	32380.4	32186.1	32940.2	35264.7	28852.2	34045.9	34338.3	33557.9	30906.7	37386.4	32102.7	30248.1	35271.6	29666.5	26520.3	29291.5	27739.3	22328.7	26171.3	18240	14956.6	20364	15061	20746.1	15364.1	13504.4	12450.4	10169.5	10860.6	13082.8	9687.08	14038.7	18527.6	15629.3	32465.5	30449.3	25868.4	15728.7	13161.2	20241	19123.7	15566	14861.8	40517.4	31933.2	40386.6	33069.3	22067.7	35006.4	31732.6	28565.9	33883.8	26085.9	24778.1	39895.9	27751.2	32084.8	26641.3	30477.8	27411.6	40045.3	41187.5	47962.3	33448.9	34739.7	39678.3	34154	28278.8	33085.2	7584.56	7822.65	11202.7	5429.15	5857.57	10912	8991.53	8635.46	11459.4	11091.4	9716.01	10677.7	3568.64	7984.27	4479.51	3777.25	2274.69	1036.2	8650.68	9003.02	6881.44	26202.8	7428.78	6554.03	12559.8
3973	129.066	4.6397	0.826386	0	0	0	0	0	0	0	0	0	0	0	0	0	0	0	0	0	0	25406.9	29078.3	36942.9	26415	32740.6	24203.3	40062.6	44695.1	33190.5	36072.4	37648.2	37122.6	26159.2	24040.4	25968	27612.5	31935.5	34231.5	27337.8	38616.1	26981.6	31848.7	24357.4	34115.2	19635.9	24512.5	24111.6	39324.1	27140.1	32218.1	23893.6	24276.8	23329.3	26555.3	31354.7	26694.5	32365	30587	25289.1	30940.5	24643.3	31146.7	40772	36241.2	30553.3	26097.8	33119.1	33414.7	25603.2	25784.1	31578.9	28144.5	33772.4	30020.2	38613.5	29718.2	23698.8	25977.6	27266	27655.6	25364.2	29133.9	26384.6	28227.3	23548.9	25942.2	24621.1	29577.9	25986.9	32616.7	33759.2	29184.1	37068.9	24313.7	22412.8	26525.7	21703.5	19619.1	33891.8	37243.7	26822.4	27942.1	22695.2	20300.5	27695.6	25761.9	20420.2	33482.2	28768.9	35083.4	32982	27115.7	27045	28048.8	24356.5	35803.2	29236.4	35100.9	28914.1	34827	31724.8	23854.1	27230.7	26668.7	29860.8	27013.5	26760.8	29753.9	33846	24486.7	29612.8	26290.9	26536.9	36263.3	29657.8	35475.2	31158.9	34297.3	21770.3	24860.9	25293.7	25273	28727.9	23032.6	22210.9	27954.9	24576.6	19525.5	30177	26573.6	24003	28484.1	27709.8	20131.6	23471.5	28077.2	31967.6	32141.9	24962.9	34237.2	25250.8	31489.4	27116.1	31205.7	26425.9	29486.7	29684.3	28044.7	29223.4	30081.2	32575.8	33621.2	33338.4	26479.9	27738.5	30748.1	26679	25603.7	34297.5	26834.7	27629.9	37537.7	34406.7	25812.1	30762	26237	25690.8	27087.9	38588	29280.6	30076.2	30650.4	24900.8	35021.9	18951	21393.5	17535.8	37885	27946.4	27099.9	36881.7	23450.3	25847	22650.8	24882.8	15779.5	33053.6	29651.2	33175.4	22398.5	29476.8	24755.7	21812.3	21837.8	27467	21155.6	34600.9	29394.5	23258.1	27077.3	29439.1	25013.8	22684.6	22151.2	29739.5	30684.1	36850.7	26629	27371.7	26389.7	28608.2	24113.9	25508.6	33423.9	36839.7	25738.4	23819	37865.9	20604.5	26452.1	28194	29391.2	32432	30411	27775.2	25583.5	32370.8	21662.8	30291.4	25501.2	31038	30448.6	34350.4	26215.7	28744.6	24742.1	21686.9	24397.9	38308.7	31331.3	34570.1	41042.6	31920.6	23220	36040.9	28523.1	24194.5	36599.6	32308.9	38417.9	31579.3	33477.4	27772.4	29410.9	25374.6	25737.6	30014.3	27628	42262.4	27524.5	26401.7	27113.5	32135.7	27959.7	30068.3	35221.5	31881.7	24824.2	24181.4	25716.4	30691.5	30848.6	23042.3	31023.6	35430.8	28706.3	24434.3	22731.8	29751.8	21844.6	32960	30416	33497.9	23139.5	22637.3	29250.3	26711.7	31178.3	25986.7	31272	36275.7	24701.7	38351.7	23705	26058.1	23072.8	25367.4	18238.9	29903.1	25382.4	29837.5	35468.8	37623	28398	26138.2	27124.1	33312.8	31484.3	21498.9	39650.7	27896.8	37790.7	34167.8	26101.1	38781.6	30873.7	32019.4	27004.3	32063.3	22915.7	23119	20251.3	26860.8	24158	22969.1	29317.8	23881.2	30733.2	38519.1	32538.2	31292.6	33518.4	32462	34224.9	38938.7	35077.8	27696.6	29465	32426.9	35313	26553.5	29912	27412.2	26299.8	30016.4	24817.5	26753	29250.5	32386	33824.5	26899.9	25948.3	41604.4	31033.2	29988.2	26827.7	25109.4	25926.5	32552.4	27045.2	34373.8	29741	36245.6	26842.6	27497.9	26982.9	27992.2	27274.2	37311.4	22458.8	29757.2	29716.7	24417	25854.5	24820.7	27399	26689.7	28003.4	27574.9	35801.6	33360.9	26604.7	29232.2	25810.7	26801.2	34073.5	26289.6	37440.5
3974	271.078	6.22658	0.849921	0	0	0	0	0	0	0	0	0	0	0	0	0	0	0	0	0	180.289	45150.4	42467.1	35402.8	26334.7	21770.2	25480.1	20234.7	18582.9	17249.8	26457.6	26187	23204.3	14913.4	17476.8	15682.3	18521.3	13511.2	18720.7	37231.6	37061.6	38680.4	24640.1	22615.7	30524.6	14155.8	14180.9	13555.4	18843.5	16919.3	17037	13568.2	17245.2	14514.2	19076.5	21050.3	21388.4	41275.4	38581.8	31453.8	22021.1	24011.8	22578.9	13525.9	17277	18620.5	41507.2	36400.2	32449.3	21477.3	18954.7	23079.6	15748.5	13328.1	12988.1	38186.5	30157	33215.3	20813.6	20538.6	25762.8	15602.7	18134.5	13460.5	16956.5	17789.9	20647.5	12383.9	11568.1	14515.5	15146.8	16904.8	13379	24088.9	19460.2	20761.8	13297.6	13278.9	12752.6	17640.7	15422.1	12593.1	25988.8	22251.5	20191.3	16155.1	14534.1	11118.1	16935.5	13707.7	16437	36037.8	35107.3	30788.1	20822.9	21219	24961.2	15267.4	12372.8	13428.4	37306.6	34919.4	41119.1	21529.4	21667.7	21289.1	14543.4	10843	14869.7	41977.8	37898.5	37226.3	18620.2	21217	23769.4	14756.1	11964.5	15221.7	21584.4	21331.4	19478.9	21912.3	21779.9	21031.1	17022.3	18294	15983.5	13266.4	10593.2	13551.1	12284.5	9539.32	14498.9	9997.17	9771.93	11413.5	13601	14469.5	15503.2	13946.9	14435.9	13483.3	14272.7	13709.1	11179.4	34399.1	32317.2	34936.9	22260	19486.8	21212.4	13826.4	14936.2	14008.1	38912.3	32321.9	34269.7	22240.5	21123.2	22788.5	14765.6	13592.6	15270.2	31676.9	33395.6	33577.6	17699.2	17257.8	22066.5	19306.9	15389.6	15968.2	22893	20932.4	20106.5	13852.7	13202.2	12278	15411.9	15846.3	15076.3	21928.2	22743.8	24601.1	13386.5	12870.1	12140	18309.4	13217.8	14593.4	17790	23661.2	22696.7	12051.8	13775.9	12049.1	16124.9	15096.3	12979.5	39443.6	38927	35148.9	17343.6	19432.5	19771	15889.3	19138.3	19490.8	37185	39530.3	37659.6	23572.9	17004.4	16901.4	15465.3	12371	20028.2	17397.1	18039.5	14735	18714.1	14159.9	13042	13445.8	16241.2	25957.3	17960.2	20629.9	13350.5	15077.5	15218.2	16158.6	14656.3	38580	38452.2	46717.4	19578.8	17462.6	22736.8	13459.8	14675.2	15381.5	39868.8	41870.7	40548.1	22769.6	18568.3	19851.2	14636.9	15564.7	14277.9	41386.3	36093.6	39742.9	23164.6	17809.9	21187.1	14673.8	12076.8	17894.4	22988.9	21360	22168.9	13069.7	10815.9	11098.8	15619.2	13796.2	19543.2	20611.7	21316.4	13608.5	12508.2	11135	12781.9	13783.8	14208.3	15167.5	19082.1	12420.8	12131	13113.6	12842.5	15076.4	42212	33303.2	43561.2	24404	20974.3	18779.8	13920.6	15556.1	15919.3	35096.2	36988.5	32498.5	22303.2	16541.2	24282.7	14663.8	13870.3	13203.8	46232.6	45598.7	41423.9	23049.8	20537.9	22441.5	16603.1	16461.8	15541	17529.2	19079.7	20147.4	17216.7	17531.1	20457.3	19483.9	19228	20034.7	11351.9	12114.9	11110.5	16158.8	16824	17913	17599.5	15491.8	12802.1	12636.4	15471.6	15999.8	16207.1	14808.4	15504.6	17224.9	11184.6	14655.8	35443.6	40069	39256.6	21328.1	24456.8	24482.3	16750.9	13657.4	16116.6	35445	32810.1	49570.7	20256	19539.6	24346.2	14186	14043.7	18937.5	44728.6	43891.8	24732.3	20406.4	22124.9	14900.9	14457.2	13037	19417.7	19548.5	16489.5	14284.9	14414.9	14082	11223.6	13684.8	13226.2	18601.3	19713.5	19679	14393.7	15118.4	13322	13008.1	14253.9	10646.6	21086	17247.5	16902.1	13664.6	11423.8	12107.9	11008.9
3975	203.844	3.87157	0.836808	2273.96	2439.2	1083.8	2630.69	2075	1039.75	664.756	356.224	375.88	2725.43	2046.64	625.494	1229.05	538.91	307.064	264.304	8489.75	3190.84	1631.37	1804.82	1237.9	962.128	2179.74	1336.29	937.057	295.704	813.255	1646	1066.58	1251.34	239.195	275.103	584.916	280.057	511.014	664.836	1336.24	2068.95	1329.25	1364.65	1609.34	1708.31	220.163	251.987	173.157	348.616	654.401	666.51	309.993	263.562	334.346	785.54	1252.84	1821.39	1432.82	960.969	1249.41	1185.84	1192.7	1463.53	239.186	353.334	746.278	1208.83	726.163	1153.58	785.072	1705.23	712.411	322.233	269.208	548.9	767.425	660.246	402.951	1715.4	1222.22	1378	236.357	395.794	592.591	1432.57	1340.97	1565.38	501.668	277.644	157.073	577.211	324.312	278.024	1065.95	1178.84	1167.01	251.452	222.795	255.578	284.89	218.223	207.325	634.471	1212.8	1344.23	481.082	477.5	230.885	0	230.993	261.915	1062.88	1414.57	738.806	2178.74	1378.81	842.895	221.933	629.506	179.89	1161.26	1603.46	1243.26	1144.02	1144.19	1454.18	364.524	248.882	247.09	935.231	1675.89	368.369	1245	1045.82	938.689	260.504	465.655	313.004	1477.87	1058.99	1031.8	571.01	1048.16	382.86	1226.99	624.38	1233.2	220.772	261.354	289.808	598.277	332.457	282.413	517.18	230.609	165.442	216.5	217.639	586.667	278.361	202.196	263.497	225.165	263.75	217.397	1797.61	885.961	421.356	1199.05	1007.82	1458.55	568.622	259.178	304.739	1360.35	1128.11	659.75	1248.15	986.742	665.674	546.618	240.873	296.063	1389.45	1055.09	1046.77	1319.01	872.643	986.894	520.443	328.082	262.673	957.825	1268.19	1291.56	302.029	208.307	255.833	330.746	467.35	268.42	1136.51	799.422	936.297	312.469	205.449	345.182	328.263	533.835	215.875	1207.56	1182.36	916.808	239.38	472.438	268.119	202.564	479.49	214.647	618.84	1155.08	1191.44	1500.95	1790.58	1246.2	457.983	522.628	203.006	1464.56	1223.89	641.221	1303.24	1039.38	1047.16	394.51	351.511	1150.85	973.437	939.077	933.801	546.822	279.672	462.693	295.899	275.3	1006.22	1309.43	884.405	340.679	349.524	325.948	306.576	225.644	1234.84	1413.71	1863.06	1362.53	1199.92	1503.29	309.317	225.599	340.074	1027.14	1217.17	695.398	777.656	890.893	1205.08	268.75	358.623	321.42	738.157	355.534	749.894	652.172	1277.93	799.895	283.749	279.767	527.588	651.768	1324.09	998.622	478.797	506.761	319.35	448.003	260.33	845.375	648.861	771.529	284.718	628.894	291.14	258.984	232.394	291.211	2086.83	671.081	222.873	251.991	250.791	224.628	276.587	976.162	705.692	410.51	1033.97	1210.77	979.117	359.375	749.031	268.111	602.038	1124.43	655.561	923.47	1233.89	916.325	228.081	430.354	229.218	403.766	1023.08	1136.81	1164.87	1448.27	1571.82	242.285	281.703	305.756	861.074	723.549	364.646	1634.5	920.82	1448.15	918.033	755.949	823.179	166.023	142.776	197.934	1395.92	890.725	836.607	612.403	345.034	705.066	254.526	368.308	252.592	332.644	249.314	325.168	515.021	546.846	459.131	1040.31	945.434	741.095	1427.84	1263.43	1159.23	242.497	296.076	278.467	12378	51497.8	25129.6	1370.96	1111.55	1732.41	203.369	310.583	295.567	7935.55	2486.92	834.546	1045.54	372.396	235.387	250.067	516.101	1306.51	981.348	1199.83	275.745	417.176	324.713	343.748	380.148	305.039	1157.71	1246.97	910.891	618.554	317.892	733.504	234.267	193.371	284.815	539.658	669.094	1226.78	522.873	301.528	249.247	242.45
3976	300.986	7.61689	0.8495	0	0	0	0	288.752	0	0	0	0	0	0	0	0	0	0	0	0	0	1044.94	2519.09	584.16	2843.95	1638.33	868.267	11083.1	7706.34	6557.42	681.007	2267.8	1443.68	1453.91	1871.99	1977.98	8811.53	5907.71	7963.28	903.465	903.488	601.898	1681.89	800.259	3240.14	3009.18	1861.61	2431.75	11098.8	7628.09	9292.27	3340.13	8050.5	6993.54	988.77	2116.32	2586.02	778.863	965.9	870.121	771.494	1257.53	1976.89	5839.88	8671.67	7931.3	878.932	0	1579	1596.03	2766.76	806.131	3153.7	4967.53	5522.94	946.71	723.941	832.356	874.208	2096.16	1520.15	5988.14	8525.31	8310.91	1947.69	842.143	1605.17	1334.03	616.38	1280.04	7297.19	3868.42	6165.38	2275.01	1842.21	2820.68	1806.96	1541.9	1044.5	4102.52	4426.03	7150.63	732.753	1024.23	1550.06	1837.14	2396.34	1897.72	4196.19	8503.78	8422.56	1612.32	1226.44	270.373	2734.43	2643.66	770.157	7554.28	6681	4933.78	777.022	1614.74	2631.76	1861.26	2421.88	2357.18	4797.89	4656.36	4464.31	0	0	751.434	1060.07	2763.17	1602.74	7480.75	5226.7	7028.92	366.282	792.645	870.072	2028.17	1632.85	2233.76	645.031	2037.44	1145.59	4403.41	2302.67	1715.16	598.01	3087.13	2322.78	1816.68	2001.53	2128.73	7168.99	5259.02	5798.8	6905.48	6438.35	3206.81	6656.91	6131.23	2908.93	1513.65	1820.56	829.824	4340.01	3437.13	2399.64	6819.53	5108.39	4388.32	0	724.239	913.211	808.693	1207.02	1357.13	5583.19	8738.25	4120.87	774.115	2189.18	881.789	3774.54	3232.7	649.318	9491.1	6891.93	6723.6	2834.59	1348.32	768.215	2451.8	2645.41	1697.92	7167.19	6255.11	7334.46	1523.42	1637.11	2197.78	3288.79	2310.81	817.116	8572.16	6690.26	6583.48	964.158	886.133	2504.11	1311.66	3109.01	3964.78	4098.89	8078.68	7397.51	0	723.779	823.398	3359.78	1548.58	1070.27	6836.88	12971.8	10579.7	630.079	2826.02	795.754	1187.21	2135.2	2026.35	6148.78	5679.5	1173.3	754.994	1168.51	2208.07	1729.91	3477.99	5651.29	6694.18	6338.64	3016.19	578.8	2138.64	1671.72	3581.5	1890.98	7758.55	5336.84	1751.74	1156.74	2475.39	1589.03	1733.21	1388.89	6270.16	4863.45	3923.2	923.414	1712.25	709.54	2275.3	743.998	2095.26	7338.32	4968.59	8897.57	1087.55	1996.12	634.857	2821.57	942.324	2154.44	4282.84	3070.44	8391.39	2471.66	1497.29	3092.39	3349.34	4908.62	3596.64	7231.21	9107.23	1497.59	2058.98	1555.89	6462.29	1799.31	5757.23	11275.2	7405.35	6728.27	1799.09	1712.99	6786.57	5159.8	8236.91	7242.79	7545.12	1012.92	1024.89	571.979	2318.61	1655.61	825.533	8302.23	4801.02	7241.31	831.16	736.311	1747.49	1182.91	1548.32	793.025	4490.23	5341.58	4618.09	0	0	527.861	4687.27	609.955	485.56	8930.58	8438.39	8045.92	1702.44	1446.54	2361.82	3085.07	2660.97	1722.57	2135.71	963.28	612.261	1405.37	2531.06	718.225	4211.69	1914.95	2947.71	3936.97	1004	1304	4520.09	5582.51	6025.6	8350.54	7563.95	4547.68	7363.74	1333.39	9395.08	1986.96	815.19	0	869.687	1320.93	991.654	4837.71	5887.03	7701.07	1591.34	2287.51	643.039	1678.38	2048.99	1800.57	5291.17	6289.2	7355.56	1251.81	2896.64	782	909.26	0	6777.71	4990.91	9799.16	679.404	3201.43	2660.07	2986.45	5389.74	4143.73	7099.07	7867.06	6624.42	1029.23	1147.89	603.336	4619.92	5418.94	5630.49	6625.79	9235.61	7073.73	1294.15	1603.35	1536.45	3159.25	7453.66	3888.99	6309.52
3977	564.584	6.90949	0.848756	0	0	427.966	0	0	0	0	0	0	0	0	0	543.042	0	0	0	331.753	0	12593.5	12932.6	7806.93	4821.55	0	3202.88	27397	24252	14760.5	4484.53	10319.1	6659.04	3711.57	10748.9	7274.4	15658	10512.2	13837.8	3746.11	4483.33	7248.62	3179.83	982.849	2608.44	8240.3	6634.79	4982.67	18211.6	16631.2	18428.9	7444.6	13385.7	9746.6	2496.63	9580.96	2261.43	4797.66	1931.94	3279.01	3440.16	4135.05	6011.78	11603.6	14086.8	15595.9	5025.72	1684.07	3862.99	1908.41	1579.56	4698.5	11446.9	12174.5	2688.18	1696.75	1379.61	1601.09	2037.12	1358.57	4637.79	8877.15	6091.17	15483.7	1917.73	1813.69	3464.35	1682.94	8831.22	9343.07	13251.7	6541.14	13370.8	9061.11	2732.03	5522.34	5043.07	3926.83	8360.66	9098.95	8615.81	4477.39	9254.44	3621.86	2336.05	8378.35	4433.38	1837.85	13835.2	12119.2	6473.04	4240.79	7056.4	2867.23	2687.58	2930.49	7697.67	5916.1	8398.19	10443.1	6173.44	5899.52	4569.17	3460.3	2744.78	5202.18	7530.91	8006.11	11181.8	4859.85	6709.35	6399.93	3292.81	3664.29	4124	7757.39	6261.37	8895.25	7340.1	1989.44	1807.36	1783.44	2765.44	12320.2	2547.56	2957.17	3519.72	7539.72	1844.09	3698.43	8771.55	2238.74	3674.34	6871.44	5604.94	5435.73	11357.9	5584.58	9297.05	7037.27	11482	8263.77	8694.76	8609.8	8834.74	2350.28	4354.78	0	3385.85	1628.23	3191.38	14135.8	7503.38	11386.3	3825.86	4891.94	5556.23	1364.02	4139.71	4183.34	17077.5	7682.47	5542.31	2023.38	7344.1	3456.49	3836.66	2836.62	8002.39	15478	8478.68	15759.4	5557.92	4633.15	6953.3	10438.6	5601.34	3566.25	8604.72	14576	8798.91	3970.33	4883.25	9239.71	5999.29	3137.8	6642.8	16770.7	6684.93	7521.3	2380.04	9899.26	9139.07	4964.13	8022.87	5237.64	10421	12922.4	8859.92	7976.06	3270.73	5741.84	1362.62	1559.33	2127.68	11848.9	23128.2	21218.4	4849.86	9730.37	1688.28	3714.14	1352.15	1607.38	8064.89	14826.2	3169.51	2117.3	980.75	4279.8	2584.14	9028.08	13880.5	15898.3	10286.4	9498.3	1618.43	2234.36	1464.11	8299.25	5007.39	11402.7	8151.52	6206.98	4176.53	8871.92	5050.06	0	1616.14	5033.9	12845.8	11865.1	6127.14	4508.43	3181.71	2792.51	1949.16	4800.13	14509.1	10913	8680.63	4685.64	3868.16	6893.26	2687.13	1604.73	6988.65	6962.36	4480.4	9839.11	8144.67	3477.95	9225.38	17750.5	7209.3	5918.88	5082.97	13196.6	3065.59	3905.94	5253.75	13192.5	7090.76	12910.4	14940.1	14697.4	17349.6	2380.15	1576.61	14716.6	9711.21	12598.2	8078.32	15293	5416.88	3854.85	6313.2	4571.21	2625.11	2467.07	6618.6	9370.52	9832.84	2682.64	14298	1884.53	2800.63	4822.16	8071.79	5964.18	7056.01	8924.36	6932.54	5300.55	8983.57	6706.12	2308.24	2575.84	23324.1	9837.66	10232.9	1064.76	7860.88	4118.81	1796.42	2853.21	2674.59	2953.77	5723.7	3755.25	2315.14	4029.78	5897.61	7726.63	5885.52	1629.04	1901.22	3485.52	3926.81	13569.7	7697.92	5626.15	11828.6	13225.5	5032.18	4272.06	5950.09	7250.26	4510.69	2595.42	7560.78	1020.67	3464.71	1500.93	2420.23	2969.17	4181.79	3511.02	5041.49	12215.8	3662.82	3237.11	5415.14	4826.12	12484.9	9237.41	10020	6987.35	2089.71	2992.19	9763.62	5763.98	7456.35	15220.2	1659.13	3865.52	1529.83	6304.54	5516.45	5749.98	15910.6	11161.9	10118.7	2038.27	1999.07	3729.49	6868.71	12928.8	9532.85	11404.2	9873.75	8983.1	2828.05	4288.73	2309.76	2509.13	13640.2	13136.6	9888.72
3978	457.219	4.61441	0.848536	0	0	0	0	0	0	0	0	0	0	710.067	0	0	0	0	0	0	0	20817	4981.8	10670	6116.23	1991.06	8912.87	27821.1	28490.4	17453.6	8703.22	11392.9	5304.09	12162.4	9992.04	11843.1	15475.6	18974.5	23536	4641.74	11261.1	8891.92	10486.1	9104.65	10700.3	12376.6	6275.35	14106.7	20102.7	15710.5	17379.3	11210.2	11784.3	8592.44	5183.42	7142.44	7631.13	12960.1	6435.76	5539.8	8946.15	8146.76	4232.17	13956.5	19628.5	12608.9	2687.26	6808.08	12786.8	9533.79	1931.82	4407.1	14642.7	8899.8	12077.6	14481	1568.74	4102.48	5435.3	3972.65	8029.51	16348.1	12078.8	9981.96	11526.3	4356.75	4895.46	7735.07	6685.45	10411.6	13174.9	11571.7	9106.99	18052	11317.5	3567.5	10623.1	8771.38	8228.63	12082	11509.7	5639.73	13626.5	13101	5693.31	13778.1	6534.43	2765.62	7244.89	11228.5	5668.31	5778.45	6384.19	11218.5	5508.22	6147.4	12717.8	9021.54	8378.27	12632.5	7186.35	8759.69	10086.5	4356.07	8881.4	10120	18239.1	9681.64	8027.54	11078.2	6368.31	7015.42	8410.8	9063.09	6078.69	12752.2	8508.08	11104	5504.53	11266.9	11320.3	2720.53	8953.49	5824.29	9361.62	8064.52	6509.79	12055.5	5786.92	7971.54	9657.8	8098.76	7828.54	11231.8	8039.65	8752.74	6509.25	5175.71	8735.88	12278.2	10319.3	3942.92	5481.86	9145.96	8067.63	5922.34	5009.77	3092.04	3700.66	3047.51	4291.65	10122.2	7315.21	15063.6	7783.95	8270.76	4800.97	5013.56	1755.78	9949.56	19716.8	14899.9	11377.4	4581.8	5186.48	4796.54	4228.6	4035.7	8645.07	15627.5	7925.1	10395	13492.2	13163.1	4691.64	6859.14	10127.5	8875.25	7104.56	4383.8	7750.28	4630.25	7122.89	10162	5700.64	14388	1673.66	11015.9	14220.3	12936.3	10259	7846.42	6954.76	8591.19	11499.5	7534.99	10736.4	11652	9175.87	7783.33	6105.81	5264.07	5114.22	5485.63	10549.3	15910.1	19995.2	22473.6	4928.04	6772.27	6465.72	8595.75	0	2099.34	14138.8	9822.18	8374.27	8563.21	11532.2	1970.95	10742	10450.1	14573.8	8515.18	13177.1	11239.8	6573.29	8218.35	4096.26	4183.62	5988.74	10017	13661.9	4906.64	9276.8	4933.28	6219.69	6021.68	6571	17463.6	11130.6	13837.7	2128.77	4347.84	2064.38	9773.6	2225.17	8067.85	4539.26	14200	13443.1	9186.38	1986.14	10120.2	4779.45	5229.01	12763.1	13945	13385.7	19770	5211.35	10335.9	2050.83	10940.8	9407.74	15667.4	15712.6	9494.73	9203	7659.34	11406.2	16372.7	14641.4	10420.3	15839.5	6451.06	12873.9	2358.26	4313.44	9416.96	14244.5	6306.6	13565.1	4718.28	4828.38	2292.66	4390.99	11905.3	3268.58	6306.55	6426.06	5513.85	3349.22	5537.26	6895.23	5424.95	6799.88	1523.38	6884.58	7421.68	5563.73	9200.9	4914.4	7888.2	7738.36	3807.42	1892.94	13820.4	4814.09	7441.38	4611.68	621.079	0	0	0	0	0	0	0	0	0	0	0	0	0	0	0	0	0	0	0	0	0	0	0	0	0	0	3084.05	3305.38	5841.12	4710.43	4352.28	7469.3	2694.56	4721.09	13703.1	5967.94	0	1551.15	8322.07	5890.84	18130.5	11635.7	5300.89	7814.96	2592.83	6114.79	6134.3	10089.2	7874.41	6472.56	7829.47	10930.3	1291.99	0	0	3586.94	1734.81	4335.84	1370.55	0	0	3937.86	5738.01	9123.15	2029.56	2667.03	1701.13	0	0	1019.34	1550.84	0	0	3660.68	1295.37	2008.23	4217.02
3979	255.171	1.67622	0.781795	0	0	0	0	0	0	0	0	0	0	0	0	0	0	0	0	145.27	146.058	14947	12912.3	14039.4	6096.17	5093.92	3884.25	7736.24	7610.14	6324.8	6001.5	5862.27	5394.73	12114.5	15446.3	14401.3	6985.95	6081.16	6195.6	12827.7	11203.3	11802.6	4473.87	5636.83	6641.65	13514.1	13548.9	11487.3	7428.41	6636.24	5997.7	5531.2	5316.2	5445.87	4476.72	5848.52	5877.14	50123.4	40658.1	37238.4	5600.29	6133.12	7766.26	7304.99	7498.44	6285.53	12682.1	12585.1	11266	5633.73	6380.47	7740.4	6141.21	5807.83	6538.81	50024.5	48700.3	42548.2	5714.24	4979.18	7592.39	6466.26	7502.9	7116.97	7294.04	6083.03	7644.38	30882.9	44422.2	42918.6	7148.21	5899.94	6855.2	8309.09	8191.07	7357.57	13782.8	14329.7	12311.2	6726.47	5772.73	5473.97	6429	6071.19	7457.98	48473	40802.2	34954.9	7340.66	7292.79	5908.81	12957.6	10042.7	12010.8	4996.46	5674.95	4597.22	6190.85	6794.88	6101.63	10946.4	12923.9	12502.2	4476.17	5685.94	6128.47	6030.84	6128.6	6194.27	12427.5	13174.5	10769.9	5120.71	5233.06	5535.57	5901.75	5153.77	5395.89	4943.8	5589.76	5486.03	4665.04	4934.77	6309.43	5489.64	5214.42	3240.39	11046.9	11002.4	12755.7	9592.64	10020.6	11382.1	10768.3	10906.4	10361.5	5377.38	5470.84	5454.83	4515.27	4699.06	5862.84	5112.47	4586.6	4698.2	10593.5	11160.8	10059.5	5046.87	4838	5194.64	5789.67	6837.04	7641.93	11780.7	10924.3	9985.63	5439.25	4759.85	6206.4	6541.68	6003.7	6173.75	11542.6	11072.2	12051.6	5108.75	5940.91	5950.45	8336.1	5292.06	6690.42	5019.17	6093.42	5687.03	14248.4	12327.9	12428.4	5288.6	4083.58	4694.97	5260.87	5440.59	5319.16	12231.4	11938.4	10709.1	5265.37	5247.67	6114.8	5146.44	5830.02	6093.58	12520.2	10971.1	12238.4	5872.44	4628.31	5730.56	10985.7	11569.9	12459.7	5021.62	4107.84	4177.11	6802.65	6810.43	7538.82	15298.7	16533.8	16910.1	4976.2	4873.1	5409.5	5205.38	5585.1	4750.98	4534.37	4695.38	12205.1	10864.8	11676.8	6224.46	5529.6	4657.19	6771.8	7154.06	6313.46	12606.6	15175.5	16626.3	5344.03	5790.17	11225.1	11237.6	12851.1	5573.18	5614.38	4719.92	5922.99	6087.22	5542.76	15552.9	13452.1	12733.5	6381.62	4832.87	5248.66	5545.84	4773.65	5256.9	12130.4	11158.9	11447.1	5922.58	5733.4	6387.74	5652.76	4501.67	6969.95	4899.52	5396.9	5917.06	14197.9	12734.3	12871.4	5485.3	5217.4	5855.72	5634.05	4131.69	14146.8	13361.6	12167.5	5889.07	5425.63	4832.34	5790.34	5098.35	14268.9	13062.5	5059.55	6360.97	4801.89	13344.3	12020.4	11545.2	5557.8	5092.33	5953.56	6628.36	6330.27	6337.68	11081.9	10681.1	12808	5547.41	5670.67	6322.14	6127.93	6605.01	5452.53	12481.5	12204.8	11314.6	4641.71	4795.63	5648.22	6528.81	5836.47	6331.43	5593.4	4677.78	5266.22	4985.27	4745.33	4288.56	5093.88	5982.46	6121.7	9875.42	10142.3	9515.99	9433.4	9760.2	8666.22	9886.07	11596.6	11600.9	5092.66	5336.9	7337.08	4627.68	5300.49	4264.1	5097.67	4890.42	5144	12012.6	11100.8	11552.9	4707.75	6180.2	5538.66	5432.67	4924.58	6053.42	9269.72	10129.4	11712	6446.35	5763.32	5488.51	5693.93	5354.79	6579.05	11217.3	11932.7	5701.16	6425.87	6300.64	5905.44	5462.43	6711	5877.24	5694.12	5496.73	11787.1	11825.5	12736.4	5271.25	4868.19	4664.36	4400.85	5487.72	5438.51	12933	13053	14727.8	3780.33	5697.56	4988.16	4832.58	5159.25	5509.64	12314.5	5003.96	5331.52	4907.04
3980	605.999	6.78943	0.849355	0	0	0	0	0	0	0	0	0	0	0	0	0	0	0	0	0	0	1982.4	1293.16	2176.81	4386.22	4148.65	5999.84	17813.8	17676.8	14232.8	8387.37	7347.01	5908.21	3803.48	8444.62	5924.47	15789.5	17293.3	16732.7	466.721	848.752	1870.76	3498.18	3170.25	8249.83	6389.06	6733.95	5108.29	20482.6	19010.2	14177.8	12201.5	13626.5	12284.5	7356.74	6557.08	5856.23	698.265	1748.4	476.364	2080.52	5558.88	4012.64	16582	18316.5	15889.4	1406.43	495.332	1147.08	4227.14	2275.5	6220.42	10930.1	13277	11856.4	1100.92	1707.33	635.946	4883.67	3938.89	7702.6	9993.43	13236.5	12599.4	5134.91	4479.78	5498.6	2817.98	5760.26	4347.83	15912.2	14718.9	8768.79	6858.08	5058.54	5484.15	5685.76	6075.89	3447.45	15249.2	9642.45	8935.18	8350.91	6127.96	5322.54	5570.28	5523.47	3936.64	13952.4	10034	11311.3	1092.63	565.667	581.644	4885.84	5046.91	6617.12	13591.8	11055.4	12453.7	1057.78	2218.19	3139.74	4909.47	5008.4	6832.39	12188.9	9348.42	12107.8	2449.99	2383.27	1836.78	4819.15	4149.41	5756.01	10895.4	10007.7	11254.6	5881.7	4696.26	7734.26	4294.52	6930.99	9697.68	5365.22	6658.46	4631.32	4524.34	4803.21	3807.43	5102	4497.4	5344.83	4541.82	5002.92	6450.97	11686	12171	11279.9	11680	10500.8	9422.31	9539.29	13247.8	12134.9	1373.44	1571.16	2118.84	5143.45	4829.31	7062.96	14856.8	9841.03	11265.3	1082.4	2611.78	844.731	6080.45	4729.66	6114.2	13355.7	12691.3	12223.2	1940.51	440.97	843.349	6266.2	4031.06	5021.45	17661.8	9546.16	13049.9	7345.14	6563.68	8068.54	4960.04	3777.7	4148.35	14362.1	9512.76	10420.2	7307.13	7948.81	8079.68	5416.87	5028.07	5514.61	12960.2	15714	15005.6	6669.19	6035.35	7244.66	6002.3	5700.28	6033.27	11200	9606.61	13195.7	1629.38	1026.94	2097.56	3692.64	2825.13	4096.13	15220.5	27171.6	22069	1699.61	3018.01	454.984	4076.4	2571.28	4576.26	11669.6	14310.1	6676.92	4842.74	6096.7	1667.4	5757.04	5948.88	12752.4	18726.9	13762.8	8363.54	6143.19	7565.12	4115.17	4893.55	4752.42	15319	13302.1	1102.05	2279.07	2038.65	5575.5	5193.77	6347.69	7948.34	9480.48	13821	2766.9	2204.33	744.249	5753.38	4345.81	7775.67	11833.8	12376.8	13180.2	1662.97	1439.35	981.438	5344.2	3806.22	5453.65	10595.1	5960.91	16891.4	4809.3	6956.07	5979.57	9971.63	9670.71	9550.34	14124.1	11303.7	4887.92	7074.81	4719.95	14451.8	10070.2	12820.8	15691.9	17423.3	14562.1	4188	5566.41	14499.4	7728.85	13072.9	15325.9	14453.2	2268.22	1199.57	3235.28	5096.68	5116.98	7627.24	12314	10519.5	14168	3112.45	1832.22	2630.61	5363.6	4677.36	4394.71	11150.5	14916.5	12270.6	3904.17	1021.07	1100.82	4298.9	4780.31	7693.1	16594.2	11785.3	11117.3	3867.07	4137.36	4418.77	4460.58	5284.89	4083.23	6062.43	6041.1	6483.46	4282.82	4836.74	3594.57	3764.47	4404.89	3236.29	6379.74	4057.69	4110.52	14786.3	12425.6	13390.3	12311.2	12672.2	12970.1	12353.4	6877.56	10699.3	2453.43	2020.58	3622.13	4131.03	3478.87	3781.45	11129.8	8856.78	14711.5	0	964.556	2097.61	5290.39	3913.35	4784.68	10139.2	7455.36	16377.4	1759	3076.4	5687.41	3987.94	5751.8	9821.03	8327.18	16965.6	4337.69	5254.14	5253.75	6594.08	9334.5	12718.8	11781.4	13596.2	13331.5	4531.08	5170.87	4649.18	9000.01	7658.88	14680.6	11746.5	15357	12552.9	6201.88	5181.17	5817.97	7403.84	9672.56	9390.6	12381.5
3981	294.115	7.967	0.851128	0	0	0	0	0	0	0	0	0	0	0	0	0	0	0	0	0	0	19788.2	17119.6	16249.8	19772.9	19627.6	17880.7	25205	24967.5	21379.3	24656.1	21985.1	21161.4	16843.1	18217.9	20658.6	19571	21593	23537.7	13066.2	14936.7	14140.8	20187.5	19506.5	18051.9	19911.9	16289.6	17902.2	21299	23484	20720.6	20658.6	20885.6	18895.6	26743.5	20311.4	20784.1	16716.1	14675.7	14244.2	20812.9	16597.7	21560.2	23523.2	25327	25090.3	17079.3	16023.6	15302.5	19355.9	18809.4	23026.6	24300.1	23070.7	18965.3	14496.8	14388.8	16262.6	19825.2	18576.9	19471.4	24400.4	21887	23485.3	21350.8	22239.3	22906.3	17562.1	17523.5	17207.4	25190.7	20522.9	20438.4	22276.2	19656.8	20211.6	19212.1	18656.9	16748.4	18606.9	21398.7	23615.7	25657.4	22037.7	19150	18347.4	21056	17514.5	20000	22314.9	21699.7	16996.3	14980.4	14164	17164.4	18199	18140.9	17943.1	21150.8	21933	16348.3	14928.1	15599.8	19903.7	18214	20070.5	21304.2	16467	18634.3	16714.2	15311.6	13571.3	18265.7	18757	17068	18448.2	17986.5	18605.8	18448.5	22788.7	22828.5	18031.2	21843.9	19370.3	17865.8	18994.6	20721.8	17539.2	15107	14903.4	18924.7	16679.5	19057.7	19410.8	15887.8	17468	19142	19548.2	17835.2	18244.1	21506	18508	23912.8	21591.3	18083.1	16761.7	14789.6	14996.2	16083.1	17287.5	21086.4	22075	21046.9	19726.8	14489.3	17394.2	13196.1	17152.5	19056.7	17236.5	17877.3	17578.5	14841.1	15536.8	14197	14170.5	17299.8	18104.2	19904.7	24111.2	20152.1	18983.9	21747	20625.2	21445.1	16582.8	18249.7	17391.6	16594.6	21164	21708.1	21982.2	21528.7	19901	19356	16461.3	16300	22970.6	21564.4	23982.9	20991.5	18535.4	19012.3	20044.9	18697.2	17834.8	19013.3	20229.8	20447.8	15756.9	14852.6	18472.6	14160.3	17585.8	14621	20309.8	28576.4	20287.4	17282.2	17172	16031.4	19443.8	16210.9	18774.4	19317.8	21813.5	18795.2	15644.1	22444.6	17276.2	19053.5	16331.9	25075.8	24324	21775.5	21057.1	19122.2	17891.2	20979.8	18969.6	21351.1	22278.8	21266.7	16020.5	13631.4	14558.2	19260	15557.8	22004.7	22947.4	19877.4	18220.7	16111.3	15205.5	14625.1	17755.2	17902	19734.1	19992.3	16961.6	19863.7	14836.2	16046.1	12719.1	18674.1	18288	19515.7	18418.9	18276.3	19141.3	21014.5	22041.5	19489.7	16693	21131.2	21281.2	24049.5	21937.3	18954.5	21285.8	17098.3	20825.5	22053.7	20436	21956.6	22929.3	20272.1	20456.8	19498.8	18560.9	17166.4	14512	22719	20055.9	16544	14345	14865.3	19445.3	16530.3	22180.8	20704.2	18978.3	21568	17792.9	14552.6	14606.7	15940.6	19059.7	23047.9	22579.1	19364.8	21131.5	18434.9	13361.3	15643.6	18055.7	16932.1	19368.9	23143.4	17840.6	18873	17062.2	18132.6	19220.4	18278	19118.5	18118.4	20082.5	16744.8	15409.7	17024.4	17352.2	16318.1	14462.9	14072.8	14066.9	16724.1	19203.2	14135.8	21456.9	19328.7	18418.5	21098	16964.5	19756.8	21797.4	17146.6	19970.2	14752.6	13915.6	16023.4	18324.8	16401.7	16146.5	17556	16875.8	19694.4	10965.8	16015.3	15054.9	18263.5	19334.9	20609.6	20255.5	17204.8	21295.9	18627.5	23344.1	20628.7	20496.8	18961.3	15705	18707.1	21984.4	20224.5	21665.5	17616.8	20680.6	22043.3	24407.5	21466.7	20776.8	21169.8	18591.1	19821.7	22378	18635.3	23174	20453.5	18039.3	22201	20778.9	17547.2	21579.6	22633.9	23128.9	22557.3	24458.5	23167.6
3982	157.106	0.677913	0.849008	0	0	0	0	0	0	0	0	0	0	0	0	0	0	0	0	0	0	17648.1	15057.6	21071.1	5992.5	5065.61	5150.72	13876.4	13397.4	12214.7	4131.82	3695.73	5805.9	3102.11	5146.76	3961.39	3407.6	4887.32	6096.46	15909.9	16425.9	18936.9	4538.93	4382.99	6720.81	1781.69	945.71	1569.24	11142.6	10887.5	8813.34	3158.04	3247.49	3184.05	2349.64	2335.41	1969.69	11109.3	8885.57	8382.39	4836.43	2935.63	2567.95	3570.82	4191.87	4185.99	10279.2	10361.2	8794.2	2838.8	3404.14	4033.63	6057.73	5127.62	5038.64	9138.13	9731.54	8449.51	3399.45	3484.19	3086.4	3226.93	3507.07	2856.05	1430.83	1951.44	2512.15	1422.33	2119.22	1447.74	2489.67	2512.07	1466.17	3157.34	2624.59	1630.92	1267.04	1444.51	987.28	3836.81	2178.56	2304.34	3453.76	3369.03	2275.29	1523.93	1668.45	1057.73	2309.23	1608.8	2617.1	12243.4	8994.03	10489.5	4721.11	5306.11	3852.42	8011.08	9413.88	7433.05	12130.3	15074.8	13102	4719.17	5318.18	6041.76	8057.44	6689.44	8064.6	15179.3	10273.8	11569	4939.27	4037.99	5684.15	8673.42	6473.74	6820.83	2679.55	2691.93	3518.01	964.48	1805.65	1372.54	2120.22	1819.04	2359.84	1343.02	1162.44	871.13	1200.2	246.815	264.337	810.322	1076.37	1199.16	2770.74	2339.11	3114.51	1029.77	1459.54	524.544	1386.81	1054.52	1495.08	12817.2	16869.7	11370.4	4379.54	4469.12	5077.81	7735.66	8080.75	8533.21	10885.8	13052.5	9656.53	4675.93	4760.19	4701.7	8615.07	7809.4	8013.69	10958.5	12171.9	11847.8	4358.61	4070.28	5541.99	8514.69	6199.4	6323.78	3505.22	2322.36	3363.03	2080.46	2070.79	947.697	2430.04	3062.71	2012.38	2376.88	2349.97	1703.45	1679.47	867.993	1025.46	1980.99	1855.75	1426.73	2137.4	2518.95	1825.07	903.646	532.052	315.593	2050.01	1816.86	1672.27	14059.5	11513.4	14487.9	4756.85	3895.08	5932.37	9912.35	15129	10572.9	12038	12413.3	13268.4	5159.03	4229.5	3979.86	7581.94	7096.44	2524.71	2774.98	2611.08	1600.39	1917.74	2649.43	4170.32	5562.11	4095.65	3980.5	4512.67	4069.22	2548.02	2989.34	2630.47	2865.81	3774.61	12999.2	12378.5	14549.5	5018.23	5044.58	6141.82	7141.2	6095.64	8862.97	13737.4	13544.4	12912.4	5082.37	4580.35	5437.7	6334.36	8686.71	9824	12541.6	10055.7	13305.8	5514.87	5080.51	7562.52	9351.78	6147.44	10050.6	2357.21	3327.73	3990.61	1754.51	1713.12	1791.8	3188.51	3449.34	1529.96	3061.84	2460.56	1601	1782.11	1802.4	4186.32	3438.7	3282.97	2395.9	3069.06	2622.05	1163.49	4017.28	3222.62	3785.33	15457.7	14084.7	13140.9	4389.7	4301.64	6253.29	8261.47	6922.34	6580.31	15822.5	11082.7	13298	4546.91	5431.64	5684.6	7519.82	9667.71	8751.97	14729	12448.4	13255.5	5207.06	5049.22	5629.93	12071.8	7391.93	9276.21	3297.6	3570.81	4152.06	2945.95	3600.13	4906.48	3408.48	3752.38	3945.2	750.36	1676.77	1930.1	773.218	1898	300.271	1257.14	1744.34	1562.57	4946.15	4458.57	5322.23	3488.74	3671.27	3540.58	4900.39	4048.21	4911.02	13523.5	13294.3	14729.7	5215.96	4798.28	6116.44	7757.48	4875.63	8707	14538	19471.8	18272	4844.93	5761.78	6022.95	5943.06	5927.76	7271.74	8999.97	12769	5087.39	6395.84	6724.37	7847.01	6924.46	11051.6	3769.76	4288.88	4616.1	2668.04	2725.84	2444.55	4703.66	4222.52	3972.63	2150.82	2471.28	2584.61	2133.08	2909.99	3368.32	3584.09	4084.81	3460.19	4881.79	4699.79	3953	1123.81	5833.02	4230.59	4844.13
3983	359.031	5.83384	0.829692	0	0	0	0	0	0	0	0	0	0	0	0	0	0	0	0	0	0	19044.7	37561.5	37488.9	15572.1	24044	25434.6	11485.1	19865.5	19865.4	20075.1	25845	23360.2	14398	21415.9	24012.6	10645.2	15947.8	17908.3	38328.8	40760.1	37077.9	25967.9	21803.3	24081	24821.6	17566.8	25661.9	16663.4	22215.5	21742.9	17453.3	17160.3	17614.7	24994.7	26775.4	28646.5	21893.2	30650.7	31700.1	19710.8	23678.1	26080.7	12552.6	20464.6	21899	34336.4	37493.4	39242.1	21083.6	23366	27135	22040	19678.8	21625	32264	40003.2	30639.4	24731.7	25388.7	24511	17578.8	22530.7	18721.9	25289.8	24701.4	25338.8	27386.6	21519.5	23492.3	15856.9	18418.2	16514	25890.2	25092.5	22183.1	28195.4	22271	24916.4	15374.4	17851	16779.3	28351.8	26514	28008.5	25386.9	25697.1	26467.7	15594.9	17268.4	23766.3	23172.2	33768.1	37152.1	19503.2	26726.8	29566.5	12109.3	21543.1	17846.4	33991.8	38073.5	33118.7	28602.2	25385.8	21021.8	13853.9	15212.9	15951.7	40482.8	38221.7	41525.1	27002.9	23015.3	23042.4	17070.8	16977.2	19809	25246	29887.2	27211.6	29183.7	28258.3	28871.3	27738.8	26069.2	23562.4	25944.8	24279	22817	23710.2	21156.8	24922	23729.5	23240	23794.2	18502.8	16121.4	15409.8	20426.2	17077.1	19816.6	21755.7	16951.2	19164.7	40945.9	37444.2	37320.4	21003.3	20786.2	23045.1	21929.6	18519.5	17908.7	37643.6	39756.1	35348.4	24321.5	20986.3	27760.2	17763.9	22248.4	17857.9	41005.7	35276	45946.7	21176.6	25732.5	26392.6	19697.9	22634.3	19379.1	18305.9	26988.6	26817.3	12637.6	21777.6	21636.8	9370.01	13860.8	13315.1	26970.6	25149.3	21438	21951	22130	20507.6	16201.8	18049.2	20842.5	31803.4	28512.6	26440	23675	21526	23129.1	16867.2	18295.8	17601.8	21977.7	35196.5	34446.5	14214.3	26299.6	19217.6	11120.3	19977	16834.5	37037.2	34338.1	33239	25267	25167.6	20772.8	18102.9	18033.5	25023.5	23538.5	25749.1	23571.9	25258.2	22092.1	15261.7	14686.3	14864.3	27524.6	31338.4	28260.5	28683.4	29615.4	25003.3	21009.4	18975	30564.6	35999.2	37296.8	27360.1	24001.2	24703.8	16025.5	19543.1	17246.8	36198.1	37095.8	34750	25001	27711.5	27243.5	18251.5	17079.3	18491.2	31360.5	28535.7	29510.2	26535.2	24105.8	24168.1	17491.1	16189.5	18805.3	15777.4	24646.8	28812.5	18951.9	16723.9	15037	14363.8	19843.1	27705.8	23900.1	28203.9	18475.7	23193.9	16809.3	18260.8	18471.3	17650.1	24822.8	23879.3	11589.5	21590.4	24000	18695.3	19081.9	34264.7	46891.6	33569.9	24881.2	27765.1	26145.2	18535.8	18753.4	19142.7	42103.7	30523.5	39708.7	26504	25074.2	27155.8	17306.6	18313.5	20968.3	29586.1	31546.9	34683.2	28179.1	24881.6	23714.7	15863.6	16715.6	20630.1	17912.2	25552.7	25724.1	28673.7	28503	29086	27817.6	27071.6	26113.3	18764.9	23017.7	20236.4	17729.5	26361.2	28500.2	29111	28691.5	35393.6	15792.3	21184.4	19071.1	19803	15142.3	14594.1	20987.5	18957.7	17528.6	28207.4	34562.6	42394.7	24834.5	28377.6	25057.2	17882.4	18974.9	20342.2	19916.8	33723.9	42436.8	27024.8	27201.2	23644.1	18163.8	17034.5	16931.6	40860.7	45336.1	32408.2	24489.1	27422.5	20749.3	15164.8	19805.3	18507.4	25869.5	20525.5	14675.9	15022.5	16745.4	13128.6	20715.5	22298	26851.3	27687.7	26741.3	18100.1	22423.1	21430.3	20758	19043.4	18493.7	28558.6	21250.2	25779.8	17582.1	19136.9	17591.8	17568.3
3984	358.098	8.73444	0.850681	179.385	173.1	201.01	209.764	377.202	250.27	479.377	198.166	180.001	0	634.184	281.458	0	376.401	213.152	164.207	0	427.205	29315.8	28465	24429.7	21886.2	21869.5	19084.3	17010.8	17193.7	17132.5	18951.6	19669.8	21086.8	19323.1	19274.1	19504.9	18155.3	16808.5	15296.5	24927.1	24449.3	22250.5	19418.8	17203.7	20736.8	15606	20525	19124.2	15921.3	17033.6	14230.6	14746.1	16744	13345.4	24804.9	20901.7	21957.7	22364.6	21909.2	21645.8	18239.4	20815.9	19604.2	14574.8	18513.5	18142.2	25855.5	25756.9	20630.4	16276.5	17080.9	16115	16026.1	15569.4	12408.5	21683.5	21678.4	23614.6	16151.8	18002.8	19537.4	15759.7	17243.4	16096	21601.5	20542.7	18768.4	18543.4	22219.8	19521.6	14374.6	15692.8	16250.6	21033.4	16184.6	19300	21394.4	22980.2	18750.1	17543.7	16123.9	17424.5	17515.6	20061.5	18596.8	18234	18638.8	18732.1	18046.5	16532.3	19052.2	25083.5	23520.3	22195.5	16657.3	16218.8	21642.7	16770	18010.7	16297.2	20786.3	23271.2	23343.9	18796.4	17704.7	17931.7	14326.2	15825	15510.7	24556.2	21753.7	27020.1	17775.2	20241	17980.9	14497.4	12608.5	17219.9	19093.5	17401.3	19988.4	21902.6	19181.6	23970.5	15333.6	20382	16461.3	18224.5	15091.7	19008.9	17873.8	18650.2	19144	18798.5	19248	17350.9	13987.9	16187.8	16430.5	15558.5	14906	13382.7	14179.7	17267.5	15108.8	24117.3	25368.6	22221.4	16668.9	18012.1	19154.6	16402.2	12912.3	14706	22631.7	23840.5	25703.7	17549	18988.5	19990.2	14488.7	14522.1	14463.5	22125.7	22955.1	20208.4	17977.9	18382.7	18688	16693.1	13541	13291.1	19361.5	20934.7	17633.5	19314.7	19219.4	18122.8	15949.8	12862.5	15020.3	21121.5	19652.3	23551.6	18139.9	17916.5	20245.9	17108	15643.1	18378.1	20896.1	23002.5	20661.2	21771.8	18788.8	21159.2	15884.3	16522	14142.5	26630.4	26037.5	26300.8	18708	17714	19166.4	15253.1	19150.7	19175.1	22160	22949.1	25799.8	19275	15717.2	16954.1	14367.1	15973	20047.6	18849	20317.3	18000.7	17968.1	19893.9	13404.4	16004.7	16738.3	21273.9	21832.6	23159.2	16517	20125.6	17260.5	17290.9	14226	22887.4	23470.3	24422.4	19150.6	17324.3	18828.4	15671.8	14988.5	13392.3	24588.8	21192.2	23863.8	16201.5	18494.3	18181.7	15105.1	13891.6	17343.4	23234.1	25863.9	21822.9	18348.2	18057	18423.4	14784.9	13935.6	14484.5	24477.4	20897.6	21618.5	14474.2	14949.1	14117.2	16199	12659.6	16799.9	17482.5	17178.2	14041.8	16283.2	14836.2	14772.3	14228.8	16934.3	16863.8	20342.1	13494.8	13707.9	12795.8	14283.6	15556.1	23276.3	23075.3	24946.5	20073.5	20470.2	19660.5	15004.6	14259.1	12932.2	29647.9	24743.7	28011.8	19652.9	17837.4	18259.2	16178.9	14201.3	14517.1	26189.6	22517.3	25500.9	19034.8	14821	18037.4	15067.2	17475.7	13524.8	18517.8	17897.7	17371.8	17967.4	18630.3	19531.2	19142.1	18675.4	20421.5	19213	20117.8	15507.8	16087.8	15968.6	13139.3	17228.5	15716.1	18110.6	16839.4	13533.4	14590.1	15685.5	13770.2	15462.4	15998.2	13883.6	16352	21704.8	23948.8	26593.2	19711.4	19808.9	21023.7	11020.9	13332.9	13482.1	13516.5	16971.4	18501.3	18707.1	19001.4	18466.9	15816.5	13950.9	14622.6	18243	26731	18748.4	19638.5	19850.6	13355.4	12756.8	19343.9	16354.8	18339	14012.4	14022.5	13505	13080.5	13787.7	16020.2	12121.8	19398.9	19720.1	17243.5	14350.1	12659.3	14391.8	13206.1	15684.1	15342.7	15697.8	21685.7	19211.3	14874	17123.3	11133.5	13125.3
3985	200.858	2.30301	0.650065	0	0	0	0	0	0	0	0	0	1054.7	0	92832.3	0	0	0	0	0	0	47419.4	0	0	0	88914.1	0	0	0	0	0	0	0	0	0	0	0	0	0	0	0	0	0	0	0	0	0	0	0	0	211586	195366	0	0	0	0	0	0	0	37921.4	88418.9	0	0	0	0	0	0	0	0	0	0	102892	0	0	0	37077.9	0	38811.7	0	0	0	0	0	0	0	0	0	0	0	0	0	0	0	0	0	0	0	0	0	0	200148	0	102491	104761	0	0	0	0	0	0	0	0	0	0	0	0	104305	0	207044	0	0	38392.8	0	0	0	108312	0	184536	0	0	0	0	0	0	62941.8	0	0	0	0	0	0	0	0	0	0	0	0	0	0	0	0	0	0	86771.2	99383.4	0	188918	188815	175012	166182	0	0	0	0	168857	0	0	0	0	0	0	189345	0	0	0	0	0	0	0	0	0	0	0	0	0	0	0	0	0	0	0	208260	0	0	0	0	0	0	182626	188677	174888	14672.4	0	0	80514.9	89536.5	85770.4	129837	120410	112382	0	0	0	88955.8	82427	90456.5	144413	163414	152120	0	0	0	0	0	0	0	208234	0	38989.3	0	42552.6	0	0	0	0	0	0	0	0	0	0	0	0	0	0	0	0	0	0	0	0	0	0	0	41149.8	38988	0	0	0	0	0	0	0	0	0	0	0	0	0	0	209177	0	0	39782.9	0	0	0	199248	0	0	0	93755.3	0	0	0	0	0	200965	86091.8	0	86487.3	0	195502	0	0	0	0	0	0	0	0	197467	0	198256	0	0	0	0	0	0	0	0	0	0	0	0	0	0	0	205797	0	0	0	37914.8	38969.8	0	0	0	0	0	206716	0	0	0	0	0	0	0	0	0	0	0	0	97470.6	0	0	0	0	0	0	0	0	0	194642	194001	0	0	192819	45252.1	0	0	0	0	0	0	0	204474	12916.5	0	0	0	0	0	0	0	0	25642.7	27816.3	0	0	0	0	0	0	0	96700	0	0	0	0	0	0	0	0	0	0	0	0	216968	0	0	0	0	0	0	0	0	0	0
3986	229.156	7.08679	0.823544	1755.75	2896.94	2784.96	392.169	0	879.672	814.951	4087.53	5057.28	799.481	0	673.733	800.028	7628.21	7952.37	10446	6921.71	4873.76	19930.4	19773.4	23693.9	7512.08	10300.8	17231.2	21878.1	21062.2	29284	23965	23122.1	21051.5	14702.5	17832.9	20729.5	13630.5	19226.4	16328.5	17141	23602.8	21078.7	15660	12582.1	20590.8	16012.5	19232	17086.3	23078.4	28846	26366.6	16704.8	27031.4	17206.2	25011.6	25804.7	14462.8	16824.1	22050.3	21285.7	15069.3	18781.7	17712.8	25764.4	30788.1	27632.5	25642.1	23275.4	23648.6	16721.1	13063.4	20075.8	29798.4	22546.2	23635.3	19653.1	25391.8	23608.3	17641.6	23055	20338.8	28370.9	26481	26404.5	15692.9	17919.2	22746.8	15771.8	15785.9	17301.7	24521.1	18151.7	23323.9	19407.2	18748.8	20011.8	18016.4	15443.2	23389.7	18371.1	20003.9	19491.1	23325.2	22192.4	14861.9	20742	17964.9	18951.5	18608.8	19608.8	18789.4	21032	26719.3	28999.8	11084.7	17086	19740.2	21373.8	25847.2	23452.1	25800.5	23379.7	28313.2	18210	16832.6	19262.6	21563.7	17026.3	24372	25537.4	24192.9	24850.7	18493.7	16248.7	20692.1	21923.2	17833.2	15405	18846	20391.4	14773.4	14301.6	13100	16851.3	12495.8	15775.1	18864.3	21108.6	17358.2	13755.1	15625.1	11063.2	12967.8	14939.6	15257.4	10223.1	18296.7	14522.7	18163.3	17171.5	17641	15026.3	9904.97	11090.7	19001.1	24052.9	27180.8	17827.4	20864.8	17591.8	17298.9	23946	18696.2	25050.7	24365.7	21827.5	26080.7	17267.7	16882.6	23948.5	26733.2	20391.6	18405.8	26467.2	24531.4	21906.9	17989.2	14028.7	22469.2	21531.1	20850.5	23531.8	17496.4	17263.1	19973.5	12507.4	14460.5	16237.5	18204.3	11502.5	10834.5	20166	17698	13656.8	11613.6	10420.3	13758.7	17079	18419.5	14087.1	18278.6	18403.7	31078.7	18354.2	11109.4	19003.2	11702.6	17816.9	19706.2	23474.9	28252.1	25740	10450.7	15710.9	13703	16200	22562.8	25505.8	29486.1	25357	30953.1	14941	17933.1	16583.7	20631.6	23933	23404.4	17577.9	25101.1	6697.11	8892.1	10972.4	17361.7	18222.4	17978.5	24889.2	19847.8	18837.7	8343.82	16812.9	12149.7	19958	17601.3	22073.3	33329.4	23771.1	19654.7	16947	13370.9	22407.6	17442.2	23638.2	26836.5	27008.2	22022	20366.2	17750	17185.9	20789.7	21409.2	24335.3	31160.3	21746.2	23906.7	12763.4	13953.8	16808.8	22216.6	21499.7	18892.8	14955.2	18794.8	21444	14365.5	12630.3	8959.85	20594.8	15965.1	10565.3	12114.7	19519.8	16466.5	16118.8	14786.8	18674.5	18133.3	16121.8	14163.5	12127.2	10143	8804.47	15345.1	20828.5	19043	33423.4	24547.5	20949.9	21366.2	16354.8	19669.5	23500.6	19380.7	18490.5	28576.7	29921.8	27207.6	15347.6	15231.6	17453.2	19806.4	20830.8	20550.2	35309.7	30445	25910	17589.1	18278.1	23274.7	20712.4	21047	19128.4	15560.6	16277.6	18742.5	18480.6	17840.6	20313.8	17576.5	19751.8	9357.65	8319.71	8713.07	10866.9	7968.15	6086.12	6012.35	8509.29	3796.43	6949.71	12954	13578.2	20151.4	20124.6	18255.3	17106	19092.8	12464.5	16365.1	27027.3	34398	36497.8	15646.8	19968.5	17942.6	19270.5	21136	23781.1	8816.19	16814.9	19331.4	20097.3	22303.2	19935.3	21258.7	19695.6	19394.5	20228.7	31257.5	19216.7	17311.8	19713.4	19594.8	17839.6	22676.7	12458.9	17464.5	16905.7	15852.2	6539.57	13046	19037.5	17119.6	14547.2	15128.4	10233.8	15662.2	11379	9827.02	15043.6	17645.7	15237.9	15655.1	21122.2	17655.9	20339.1	8999.71	16485.5	18494.3	15595.3
3987	201.038	6.23206	0.847913	0	0	0	0	0	0	0	0	191.973	0	0	0	0	0	0	0	0	0	0	0	0	0	0	0	0	0	0	0	0	0	0	0	0	0	0	0	0	0	0	1018.48	1056.55	2563.72	0	0	180.733	2902.53	3063.87	2449.82	4684.13	4816.91	4780.07	1291.69	2257.59	3043.8	242.239	557.701	1772.49	1656.88	860.699	1412.62	640.99	2875.09	2325.83	2995.7	2044.68	3469.72	347.777	1367.52	1822.45	1105.27	1768.3	373.535	505.648	904.947	0	771.101	1093.49	1338.45	719.793	1920.87	715.356	2055.09	1656.55	593.814	0	166.641	308.393	2383.96	3680.23	3071.51	646.706	1227.71	2015.76	274.676	326.065	228.697	2358.91	2166.49	2703.84	1028.92	319.777	1735.74	1364.73	631.186	1911.74	2421.81	3705.23	203.517	452.336	439.497	981.746	1888.32	910.477	2259.28	2436.89	2179.9	1193.23	859.36	375.832	0	1240.27	917.685	1387.59	1665.31	1252.4	2514.69	396.657	447.484	1413.69	859.502	1558.23	1891.18	973.801	1756.57	2299.27	8190.78	10373.2	7088.5	3046.04	960.386	2725.21	485.178	932.302	828.659	9199.03	7632.75	6803.53	3090.63	1681.98	3148.52	610.104	791.584	1365	12266	13632.1	14953.6	3736.06	3942.56	3151.87	1171.1	1177.99	374.268	762.331	592.951	383.383	913.993	1320.27	1823.89	1167.86	1784.1	1550.29	588.213	874.816	843.066	1139.06	1386.48	490.361	1342.91	1864.45	1785.04	394.488	337.465	749.548	714.637	559.695	1890.9	1992.53	1099.6	1623.89	2254.15	2039.12	4008.29	5006.18	4249.76	4337.23	3789	4410.05	3402.78	468.679	536.208	1326.06	1769.4	1422.15	1438.54	1839.26	2265.11	938.911	911.391	410.745	1880.24	230.557	928.91	1345.85	767.83	1864.33	620.248	372.986	0	496.465	1629.65	1128.06	501.129	995.026	2979.86	3035.71	316.082	337.351	461.898	474.191	321.689	474.835	1958.55	1043.05	282.468	0	0	0	0	0	0	0	0	0	0	0	0	0	0	568.347	0	1135.65	763.154	304.742	1727.87	1521.66	2228.06	2276.8	3964.53	2162.83	1178.12	783.161	323.066	3892.7	2339.84	1752.82	3471.71	2325.38	3809.81	388.385	423.782	2060.41	1817.37	1516.34	3173.87	2584.43	1833.66	3793.66	4041.45	11086	1691.49	2650.88	1499.65	974.636	20599.1	17693.8	1999.97	5927.08	278.865	2970.02	335.295	223.789	16732.5	16727.6	12585.4	232.658	1433.97	2136.87	265.298	5033.68	5719.07	5594.61	0	1639.53	326.178	2049.38	1366.83	2362.27	2111.35	3820.96	2614.34	1177.76	466.769	1797.28	1301.65	719.63	1762.79	923.612	1880.19	2232.75	498.384	345.15	858.398	2106.65	1634.98	2092.06	3241.21	2581.63	2881.02	2646.77	5246.04	6511.42	3744.75	2402.37	4677.41	3622.65	3044.91	4913.84	5110.92	2863.99	1983.08	202.968	0	0	285.283	0	0	8575.54	12078.4	7790.91	6713.36	7603.85	6503.45	9826.87	7519.7	7060.73	1377.3	358.401	1637.87	3172.39	1782.91	3160.97	2685.56	3277.08	5296.63	0	0	0	2670.18	1823.91	2358.25	6766.63	6647.05	11048.2	0	0	2591.31	997.219	2683.86	2880.11	3312.83	5829.98	20108.7	20905.4	22533.8	44734.8	36475.4	43976.5	40282.9	39864.8	34340.8	3929.31	2127.08	5722.49	36523.1	45549.9	50081.4	38659.2	33042.8	35130	16589.5	14308.2	11460.2	4021.18	33376.3	30412.9	29815.3
3988	429.125	6.20343	0.850231	0	0	0	0	0	0	0	0	0	0	0	0	0	0	0	0	0	0	12300.7	9484.27	8116.49	13175.5	12574.9	13762.7	40096.7	37689	35680.5	19938.2	19060.1	22586.4	18765.7	22044.7	22493.4	38327.4	37697.9	35176	9545.51	8261.84	8693.38	16419	10813.8	16507.2	22370.3	20630.3	19986.3	36351.2	34537.3	33567.8	28271	27218.5	28078.3	23659.4	19751	20457.9	9111.76	8877.95	9533.72	11823.4	13408.6	17438.3	32102.1	42841.7	33641.7	9820.39	8150.2	6829.2	12943.1	15994.6	13583.9	33545.8	29961.2	28195.1	8009.64	6329.21	7744.61	12632.6	11069	19330.6	37131.1	33068.3	36999.4	16722.2	17881.7	17061.6	14740.3	19520.2	20114.2	36108.5	31086.6	34873.2	22489.5	16752.5	19168.1	18437.9	19179.1	16181.3	40514.9	28891.7	26704.3	22426.4	18542.2	19364.8	21256.3	17197.4	16891	36905	30514.9	32058.7	5785.07	7047.39	7223.13	13291.4	16551.4	17764.1	26374.9	25980	25545.7	8401.4	6555.12	7508.76	15452	14413.1	15261.6	30727.1	25131.5	29790.7	7290.18	6707.06	7951.24	14424.9	14291.6	12094.7	29022.2	27547.3	30087.1	18202.3	17510.4	21155.1	12796.2	14571.3	16917.4	17062	17261.5	17716.1	16199.6	12293.1	13716.7	14735.9	13443.8	17630.7	16876.1	13411.1	14072.1	30061.2	23050.3	24293	27583	20910.6	23879.5	23626.1	24244.9	19349.3	8213.92	8548.42	5525.88	15885.2	14557.7	13114.4	29002.3	25874.3	29400.1	5884.48	7095.67	7781.6	13959.7	15204.1	16084.2	32859.2	28229.5	23881.4	6494.19	8125.45	6643.69	15370.3	14224.1	16366	29141.4	28066	24328.3	17413.7	16300.8	16815.1	14947.5	18201.9	17730.2	27818.6	25511.1	27209	15134.6	18487.8	16182.3	18611.6	14620.4	16400.1	24080.8	20760.8	22538.5	18134.8	15486.8	16344.8	14495.1	13843.5	14838.5	24772.2	23875.2	18722.8	5363.95	7913.71	8063.58	12404.8	12825.4	11620.2	28270.8	38811.5	38195.8	7844.58	8713.03	6443.46	15390.6	9809.94	17045.9	27151.9	28479.7	16863.3	15608.3	19413.3	15302.8	21711.7	22622.3	27939.8	31153.8	33391.2	16731.1	20758.9	24489.7	16109.7	17730.4	16641.3	31391.3	27690.9	6801.67	7357.89	8394.77	17436.2	13508.2	15403.8	27564.5	24827	27755.5	5914.18	7353.71	7279.23	12939.4	15278.3	16356.1	30881.6	26570.4	31140.6	7541	5400.43	7840.83	18985.7	18431.1	17519.4	28065.4	18515.5	34373.3	19145	20166.5	18948.1	22802.6	22693.9	17040.7	26699.6	27110	11463.2	13695.2	14973.5	19070.7	18704	23559.3	26057.4	29364	27630.7	14914.6	15487.3	25241.4	21661.3	28630.8	23951.8	26809.7	9221.5	7219.81	5642.86	13022.7	15401.7	14893.3	21248.5	24835.9	27571.3	8948.51	9020.75	6569.15	16261.6	17728.1	20223.5	30613.6	27443.3	24629.2	8688.06	7115.72	6466.9	12769.6	14580.7	10975.3	36555.2	28656	24435	16762.8	14895.8	13286.7	15114.5	15971.1	12013.4	14838.7	13571.6	16151	10802.3	11994.2	11978.3	13275.8	17345.5	12518.7	19584.8	15684.2	15423.1	26446.1	26283.5	28871.4	23730.4	27357.8	23346.1	29007.8	23328	28768.4	6268.79	6436.49	8044.74	15905.9	15914.7	19068.3	23425.2	22662	32180.5	4738.59	7879.01	7316.08	13631.9	16968.6	16968.1	26066.7	27168.1	35352.7	7559.08	7859.13	17867.8	21346.8	15214.9	29081.1	25820.5	35414	17323.5	18921.7	16125.6	25020.6	24346.4	25722.5	25830.3	29839.7	22010	14324.3	14288.7	13615	21181.5	26914.5	26477.1	25307.3	32284.8	31838.4	16222.4	15322.1	16769.8	19164.1	28564.2	25828.1	28474
3989	352.975	4.62047	0.847943	0	0	0	0	0	0	0	0	174.091	0	0	0	0	0	0	0	0	0	0	495.816	0	0	0	0	0	0	0	0	0	0	0	0	0	0	921.469	0	0	0	0	0	0	0	0	0	0	1120.35	396.441	0	357.95	0	0	0	0	0	0	0	0	0	0	301.946	230.361	0	0	0	0	0	0	1251.9	0	264.469	807.003	0	0	0	0	0	0	0	0	0	881.176	0	0	0	1181.21	0	0	0	1243.51	0	0	0	0	0	529.896	390.339	0	361.852	0	0	0	0	0	660.915	0	0	0	523.808	0	0	0	1414.36	0	495.305	0	0	0	0	0	0	0	0	0	0	0	0	0	0	0	0	0	0	475.448	967.419	0	0	0	0	0	0	0	0	0	0	0	0	0	0	0	0	176.091	880.206	526.12	582.224	0	0	0	314.944	0	462.111	725.877	983.945	0	0	0	0	0	0	451.433	0	259.038	0	0	0	0	0	0	0	0	0	0	0	0	0	0	0	0	403.458	540.62	0	0	0	0	0	399.571	0	0	0	0	0	0	0	257.42	0	0	386.415	445.733	0	0	1282.48	0	0	0	1530.71	544.301	0	0	0	0	300.652	0	0	263.061	0	0	0	0	0	0	0	0	0	742.831	494.571	0	0	0	0	0	183.282	334.639	0	0	306.211	0	344.416	283.568	0	514.232	223.989	0	0	0	0	0	0	328.885	620.176	462.23	0	0	0	842.819	0	0	622.216	0	0	0	0	0	0	0	0	0	202.641	0	0	0	0	1145.6	0	358.201	823.908	300.477	0	0	956.956	0	452.324	464.696	0	0	370.739	0	430.21	359.755	772.215	0	1048.27	212.982	0	0	0	0	0	0	304.516	0	1677.64	0	0	0	0	0	0	0	0	0	0	0	0	0	0	0	0	0	0	0	0	0	0	0	0	0	0	0	0	0	0	0	0	348.776	0	0	0	0	0	0	0	0	0	0	0	0	0	0	0	0	0	0	0	0	340.016	10716.1	49109	27704.3	0	1372.56	0	321.83	0	0	1857.06	0	0	0	0	218.96	0	797.295	0	0	0	320.068	0	0	0	198.075	0	0	0	0	373.436	195.975	233.556	0	0	0	0	0	0	0	341.828	0	0
3990	275.069	8.11327	0.849484	0	0	0	0	0	0	0	0	0	681.395	0	0	0	0	168.722	0	0	0	26471.2	25873.9	29411.3	8189.47	7965.22	8792.54	12249.8	11479.9	11045.1	8954.23	10724	8860.49	24785.6	27546.3	30513.7	12777.4	11016.2	11524.2	25545.8	21743.5	24374.4	8694.53	8143.67	9237.04	26868.1	26985.5	27398.5	12532.1	12935.2	10776.2	9741.95	9627.92	8047.46	9926.14	8405.35	9201.5	19593.5	20625.4	20563.9	14379.7	15248.4	13502.8	8436.84	12470.9	10212.2	22682.4	21294.2	20828.6	12429.8	12003.1	12910.6	11058.8	12126.4	11064.9	23199.6	21123.8	18252.2	8276.58	9102.44	8160.38	9897.89	11751.6	11910.5	12961.8	14057	15343.1	22705.6	22920.6	27708.2	10219.9	10286.7	9258.99	16373.7	10625.7	15662.1	25371	25711.6	22378.3	11072.2	9020.56	9451.2	9708.11	8859.91	7671.24	26227.9	21783.7	23003.9	9131.65	7305.34	9051.44	19183.5	20260.4	18171.8	8116.9	8816.96	8769.7	10746.9	9904.65	10227	18073.2	18631.1	18866.7	6963.74	6979.3	8396.21	10225.8	10505.4	10513.5	20296.4	19013.7	20047	8625.17	8002.05	8794.66	9117.19	9683.74	10263.9	7074.38	6088.03	6675.69	5020.53	6020.89	4834.46	5919.05	5148.35	6048.69	17702.1	14081.4	17628.2	14784.2	14955.6	14835.3	16772.1	14198.3	16958.6	5894.06	6553.72	7513.07	7195.01	6604.08	6826.8	6409.05	6284.8	6123.29	21722.3	22340.1	18172.1	8424.81	6736.9	9174.22	11070.9	9771.36	9291.28	20530.9	21168.6	21066.7	7700.09	7934.84	8311.53	9025.41	9023.37	9121.27	20192.2	19045.7	18252.2	7582.17	8060.67	8634.39	11474.5	9959.4	9045.42	9887.93	9703.5	6985.76	20841.7	23013.5	22115.4	8888.17	9027.61	10584.8	5478.28	4706.71	5662.7	13751.2	14659	13601.5	6075.5	5705.87	5987.07	4921.7	7236.82	4923.74	13927.5	15316	14925.4	6510.78	7440.36	5459.06	20217.5	21220.9	24538.4	8825.29	8249.13	9185.55	10147.2	14339.7	13047.5	22560.4	18269.4	19197.3	7321.03	7059.05	9790.66	10236.1	10897.9	8650.26	8725.59	9097.75	22639.3	28622.3	22744.5	10544.6	11367	12023.6	8703.29	10445.7	10835.9	22517.6	27145.8	27099.6	10685.1	9414.25	24086.9	18480.8	23738.7	9161.67	6525.98	9455.71	9441.44	10187.2	10605.1	24486.6	21934.7	18964.8	7733.01	8452.71	8797.2	10656	9655.26	9680.69	21785	22429.3	22176.8	8485.33	8326.76	9397.26	10013.5	9489.61	10853.2	7582.25	10964.1	11249.2	27346.5	27935.3	26347.5	9899.92	8911.17	8332.27	8074.19	9180.98	28637.3	27759	28329.7	12359.2	11309.5	11620.3	7162.26	9093.48	25770.8	25936.4	9341.77	9657.43	10221.2	20688.2	18421.4	19256.2	8507	7767.52	8552.13	8625.29	8720.77	8049.02	17013.6	15789.3	24394.5	7273.43	7879.85	9413.81	8867.1	8370.84	8380.59	19745	18254.5	18941.8	6653.59	6843.1	7888.45	9593.67	10548.9	8680.87	2965.84	2599.24	2494.98	2920.07	3387.58	3130.62	2544.88	2189.77	3263.14	9030.21	9712.66	8864.12	8979.59	9387.84	10468	9983.06	9339.17	10595	3256.19	3443.5	2208.82	3418.81	3041.68	2765.5	2678.29	2555.34	2886.7	22142.5	21469.2	18520.3	8610.14	8019.98	9013.09	8451.27	7398.34	11240.4	17922.4	19158.7	20176.6	9123.05	8538.72	7687.12	8401.85	7772.39	9524.06	20932.4	26545.4	8692.73	10089.2	8643.5	8296.32	10125.8	11166.6	4684.62	5118.23	4769.57	16895.3	18916.2	22405.6	5983.3	5568.56	5095.69	7606.4	9061.82	9012.33	17841.1	23544.3	20091.5	5685.43	4461.93	4360.66	4541.59	4987.7	4355.56	24509.5	8479.41	8044.68	9171.88
3991	168.016	5.73703	0.84978	0	0	0	0	0	0	0	0	0	0	0	0	0	0	0	0	0	0	0	0	0	2833.46	1830.36	2139.03	7824.21	7402.61	7814.42	4685.48	5236.7	5610.17	971.482	1330.79	346.403	10487.1	8437.87	9613.89	15061.2	21824.3	18138	16348	17175.1	14957.5	21862.5	19873.4	27559.7	22493.7	18131.5	18577.1	26954.2	31077	30557.7	27887.4	24106	27035.3	14655.8	16725.6	20303.6	12507	11470.9	17336.7	18196.3	23293.9	21657.8	18591.1	18561	18831.4	14688.2	12675.4	15175.7	15253.4	21152.9	18369.6	13284.6	19864.8	19540.6	13330.5	16275.6	19250.1	18981.7	18397.7	18425.8	19739.2	22212	27661.9	20328.3	24170.7	18967.2	25884.4	28582.5	23219.9	26961	21042	22420	22941	19737.5	18987.6	24262.6	25276.9	26597.1	26853.4	26933.7	23635.8	18824.7	20221	22816.5	28973.5	29513.9	30294.8	16850.7	15400.9	11087.2	11374.8	13025.4	15525.8	12182.7	11694.3	14172.4	5653.21	19816.6	14705.3	13275.5	12687.8	17636.9	13913	8138.7	19752.8	15193.3	17252.9	15615.2	11227.2	12571.5	15456.4	14673	13449.5	16412.9	23816.6	22360.7	22301.3	22062.8	19978.7	23957.7	16471.6	17586.6	23056.3	19117.7	18548.5	19543.5	13441.4	15537.5	16303.9	17520.1	15767.2	18029.4	23885.3	20841	22120.4	20679.6	19606.4	21257.4	19984.4	23045.2	20789.5	16596	20531	16661.5	15062.1	12120.7	15905.4	14976	12734.9	14901.2	15697	15981.4	15481.7	9126.63	11740.4	18127.8	15846.1	10869.7	15024.5	12517.3	19570.8	16132.9	10565.1	14803.4	18077.8	18555.4	12161.4	14376	19828	26338.6	24387.9	16842.9	17669.9	19756.4	24175	20514.6	26167.3	19957.4	23097.3	21276.1	24471.8	18066.8	17777.6	22182.3	22564.8	23836.7	20678.5	23329.2	27750.7	21145.8	17456.8	19853.5	24421.6	18874.7	23668.4	19472.3	15268	18006.2	10104.1	10681.8	14851.2	15913.9	20830.4	20261.6	19689.8	20349.4	16595.9	11312.5	11778.3	12799.8	17082	17950.2	26418.8	24750.1	31318.3	22830	21444.2	26709.2	35396.6	34406.2	33224.2	28115.2	26106.7	24116	24046.7	30796.9	25109.9	31166	32508	13341.5	11961	17067	13686.9	15544.8	12606.7	15854.5	15717.3	13514.1	18030.6	13063.7	14497.8	15276	14429.8	15058.9	15080.5	15289.4	14998	14187.5	17082.4	17595.9	14134.4	11814.3	14948.2	13125.1	12379.3	19784.9	17870.7	23432.5	23128	20569.1	25461.3	18641.6	25671.3	23610.5	17062	21616.6	21163.2	25038.3	25239.3	25980.7	27541.5	22073.8	23198.5	20357.1	16913	21981.8	22504	19527.2	23146	19640.3	11785.1	12474.2	14038.8	12589.4	14338.9	14811.6	11622.4	15478.7	14285.5	14100.5	19812.4	15360.3	13888.8	12750	17291.7	12150.3	13607.8	13811.9	19039	16614.7	19560.7	13106.3	8707.24	17569.4	17371.1	15165.3	14953.8	22595.3	20082.7	26318.4	20945.6	21275.1	23935.8	24244	20483.5	21623.4	15143.4	16310.2	14690.3	17224	17871.7	22325.2	22357.4	21010.5	21038.4	21360.3	22028.8	28484	19207.4	23205	27036.3	21388.5	20156.2	22927.4	15170.4	19798.8	20321.1	16097.7	14630.8	16762.6	12620.8	11741.9	17996.4	17122.7	19543.9	19576.2	15042.9	16124.1	13846.3	14789.6	17117.1	21557.6	24790.7	25543.9	14211.8	14884.3	12968	17962.9	14830.4	19708.3	21084.3	16804.7	18244.2	18295.8	17793	21423.9	19383.9	21656.5	21970.7	20239.2	19053.3	17052	23052.1	27184.2	31255.2	12364.6	18722.1	15953.3	17959.6	21146.1	17105.5	21628.9	21423.1	20832	22920.9
3992	396.097	4.61722	0.849932	0	0	0	0	0	0	0	0	0	0	0	0	0	0	0	0	0	0	44113.5	35917	35682	23922.8	24484	26238	20531.4	15696	18730.9	25878.3	27490.4	27096.7	36461.7	25542.4	28099.2	28240.6	19579.1	28321	33407.6	30155.8	26837.6	15541.8	25370.6	34740.8	27234	24208.5	30142.7	25268.8	25999.1	18658.5	17401.3	26878.5	21623.3	30709.5	26259.1	19736.3	27898.6	34433	29717.2	30616.5	32245.6	22952.2	21929.6	21037.4	25220	34441.6	27608.5	37638	21577.2	26750.6	19276.3	24170.4	13000.6	17566.2	30031.8	36151.1	27712.5	16402.7	22502.6	30783.8	18373.7	18206	17958.9	23655.3	21939.8	23418	24239.7	27216.4	26709.3	16222.4	17139.1	10348.7	28026.9	21879.3	23852.4	26675.4	28587.1	25990.6	13711.5	19274.1	17099	23668.3	26254	24321.5	25875.7	21210.9	28022.6	19122	20191.1	14565.2	37325.5	21945.5	34340.6	20481.3	24862.2	28799.8	26583.8	21822	17513.1	28861.3	29264.3	26630.8	16965.2	20654.9	20787.3	17240.6	17420.1	19878.9	32117.3	30794.9	27120.7	21068.2	30308.5	28234.9	22142.5	14242.2	18692.2	18948.4	26990.6	18949.5	20822.7	32432.4	28183.1	20218.1	23822.5	26267.7	24765.7	22846.7	20781.3	30704.5	24595	22129.6	27558.4	20695.4	24427.7	16464.9	17967.4	21363.8	19979	21605	18437.2	17367	17137.6	16801.1	27370.8	39159.4	26719.1	22989.4	20609.9	24523.7	19235	25842.7	24047.8	36543.8	31632.2	22501.2	25218.5	22412.1	19989	21148.9	21085.3	16974.3	36143	31598.7	32692.8	25331	17535.6	24136.7	29602	19200.6	22725.3	27449.7	21987.2	28796.3	19918.9	18909.4	28826.9	20827.8	17094.3	22653	26574.8	27151.1	31048.8	30397.7	26910.8	22062.6	20983.6	23593.4	13095.2	17672.8	23545.2	27428.3	27865.6	23874.2	19837.4	27260.2	18578.9	17043.4	41158.5	32785.1	29215.1	28138.3	27342.8	28422.2	17505.6	28820.6	27666.9	33299.8	26277.7	25560.1	23311.1	15691.5	21836.1	17675.1	17824.3	22961.3	27051.5	29145.1	24136.3	30138.1	32575.6	15540.1	17047.1	19908	29373.5	18570.3	24433.4	25489	27676.8	25082.4	20910	15786.5	31602.7	39163.9	35216.1	20988.3	16825.9	24358.1	21420.5	10266.6	15261	25528	30975.2	32563.6	25144.2	25110	19975.1	16659.9	16044.4	23689.7	39715.2	32961.5	36972.1	35393.4	14601	32306	16692.8	14213	17848.8	26899.5	19283.5	31395.9	21239.6	19477.5	25570.1	16360	19976.2	26737.1	22615.6	28384.2	24037.9	21890.4	20691.5	15652.4	17807.5	22564.7	20799.2	13971.2	25358.9	19699.4	16431	24862.2	15433.8	27067.3	25547.2	29065.1	30705.2	18046.1	13843.5	9587.62	15269.1	15387.3	32216.6	40117.7	23109.5	24736.3	14533.9	38506.8	18946.5	8480.43	16572.4	40538.5	20033.2	31033.5	20073.7	19626.9	16405.9	22966	23717.7	16117.6	516.974	2196.06	1934.83	1658.43	2674.35	1463.82	1671.35	1193.33	3997.22	1187.22	1857.27	2758.06	3335.36	7218.95	11672	3686.14	3086.78	4833.96	3601.89	2021.62	1669.46	1718.99	318.569	1717.26	0	480.072	0	32613.9	24105.2	27282.4	29038.5	26766.3	31639.7	16371.7	17476.9	20937.6	27727.5	11568.6	21665.6	27379.4	28738.4	27905.7	18953.8	21604.2	19451.4	33445.1	39948.8	28414.2	13990.2	30125	15652.7	15090	22248.9	10462.5	13020.4	12344.7	18255.9	16452.8	15629.5	6521.69	4060.73	6917.19	22040	30233.4	20070.2	8618.09	18858.4	15996.6	5898	5729.54	2878.61	16627.7	10909.1	15655.2	12315.3	11073.8	12338.3	12494.4
3993	486.27	8.44319	0.850911	0	0	0	0	0	0	0	0	0	0	0	0	0	0	0	0	0	0	22732.8	22889.2	21802.2	22809.6	20596.2	22511.1	41661.8	43546.2	27871.5	26593.5	25490.6	23766.5	25097.3	27851.1	25142	31962.5	28874.5	27932.4	16951.9	18052.5	19128.5	21617	18598	25266.3	28973.3	27913.2	25153.9	38483.3	36677.4	33490.6	28590.5	29204.8	29248.4	29445.4	27924.9	22818	15683.9	15609.6	12825.2	18828.3	20918.2	20625.7	26353.1	26010.5	29057.9	17599.8	15148.6	11843.6	17735.6	16835.8	18938.1	24982.3	26610.7	25966.6	15731.4	15190.1	13896.2	19495.6	17688.9	21648.4	26037.7	24586.5	24156	18210.6	14777.2	17793.3	17535.9	19647.4	20645.2	22690.9	20743.1	19827.9	25733.4	20288.5	19441.4	22993	23878.7	20858.8	23186.6	26164.8	23075.3	19918.2	20522	21180	20649.9	19646.6	19518.6	20241.2	22856	21724.7	17125.6	17573.6	17147.5	25282.4	22258.8	24769.3	34167.9	30229.8	32615.3	17514.1	18267.5	21033	19011.1	22334.6	20812.5	34714.7	29029.5	28898	19267.3	19678.7	18113.8	23078.5	22448.4	25812.6	32797.8	29164.5	32148.5	18350.6	26288	25317.6	19440.8	25379.3	25051.8	22460.3	23944.8	23488.5	22857.1	20616.5	24040.4	25009.2	24232.6	25795.9	30277	18767.6	26207.9	23289.2	30035.2	26045.1	27773.5	26873.9	23857	27589.6	30725.9	27583	19771.5	19298.8	17934.3	22358.3	22143.8	22148.8	28338	30703	31368.3	18611.5	18689.6	15326.2	22403	24143	25079.6	32360.4	32596.5	30069.9	17962.4	16982	16890	21557.4	19962.4	24647.5	35149.7	26711.8	32568.3	24313.5	26387.7	23095.1	27485	22007.5	25628.2	29427.9	24553.5	30382.1	27825.3	23345.2	29625.1	26062	21888.8	24385.1	26444.9	31631	30067.9	26261.7	25045	24628.7	28912.6	23442.9	27815.1	30443	26000.8	30517.2	17974.7	16999.1	18130.8	21089.4	21258.3	23746.1	28545.9	42139.7	38052.5	15548.6	18102.2	18229.9	22848.1	20590.9	27433	27514.3	33573	19368.8	24477.8	25920.3	21982.9	26008.8	25652.2	31472.6	27065.7	27656.6	26425.3	28029.5	27406	22304.3	28058	25373.1	27124.9	27859.3	17134.2	18503.3	19951.3	26060.2	22280.6	25778.4	30784.5	32274.7	35445.2	18524.9	19584.8	20043	23351.4	22182.3	23213.9	31005.5	30485	32823	14338.4	19669.5	18918.1	24579.6	25101.2	26704.3	32913.2	26220.7	33775.6	26073.8	30201.6	25261.2	26871	26360.2	23783.4	30006.7	26104.3	22282.9	22711.1	21994	31793.9	28845.4	28958.7	28675	33925.3	28776	25191.9	22293.7	29305.5	24422.5	23981.9	26958	30014.6	16523.2	17817.3	20418.6	22008.2	23652	25354.7	32506.4	30891.5	27934.6	16827.8	19067.3	18149.7	22533.8	23514.8	26115.2	32164.2	31532	33021.6	20394.9	20102.3	19769.4	20613.1	23065.8	24572.4	32507.7	29035	30121.4	20340.8	18809	22907.7	24531.7	21103.2	25502.9	21373.4	22958.3	22518.6	22138.6	21459.9	21053.7	18578.7	16537.8	19038.5	24938.2	24285.4	22628.7	27434.5	24233.7	28662.5	29531.8	27082.6	27810.2	31320	24703.3	27785	19251	20712.3	17066	24931	24641.3	24827.8	29325.6	26392.6	30162.3	13997	11828.1	13946.9	24518	23417.6	23745	28951	26076.1	28844	8713.61	11167.3	23384.2	23909	22846.4	30466.4	27212.6	34571.3	23698.4	21954.2	22265.9	24340.1	25287	27185.8	20969	27850.8	22269.7	23616.4	24243.3	26501	25289.5	21946.3	27591.9	23361	24390.2	22858.7	24017.9	23556.8	24425.2	15029.5	27590.7	26506	20418.8
3994	426.942	6.49543	0.829354	0	0	0	0	184.333	0	0	0	0	0	0	298.903	0	0	0	0	0	0	0	0	0	3259.4	2736.11	2934.64	8442.92	4734.13	3813.64	5407.38	7713.14	5639.62	0	0	0	6793.5	6604.92	7171.78	0	0	343.122	8897.45	5297.77	10859.9	0	0	401.528	17723.4	18399.8	13365.8	14212.8	19236.7	14925.6	14689.5	11943.8	8904.48	428.764	1560.34	2724.63	6041.87	6489.15	7627.75	11840.1	18394.2	15308.5	1583.08	3080.75	3379.59	5974.86	4744.98	7663.41	10915.9	15145.7	14381.8	3092.13	1731.03	1050.59	5893.88	5944.41	9716.44	11326.6	12382.9	13319.7	6103.27	6320.09	9967.06	0	356.772	422.889	17589.5	16667.3	15981.1	9978.71	5938.02	9133.41	960.343	1410.14	2179.95	15210.9	15697.7	12207.7	11299.2	8875.86	8865.62	1595.45	2235.61	1954.62	17983.2	18535	4787.3	621.268	744.559	613.872	8112.98	8981.06	11967.5	13397.7	14973	12946.7	437.906	1266.04	541.923	10106	8972.92	10989.1	11957.1	10615.7	18446.2	1800.26	1949.92	1082.29	7963.12	9679.93	13146	12665.7	11009.8	14814.4	5670.31	4877.48	5043.43	341.4	2865.32	1647.22	1017.54	504.699	414.57	394.759	332.016	408.014	3845.21	392.923	2894.47	1042.05	461.722	1418.96	453.325	466.049	1051.32	2581	1569.97	508.314	0	0	424.975	1632.49	1323.47	779.946	11074.6	9195.47	11689.2	14830.3	13592	11659.6	1778.53	2129.75	1014.91	9358.1	12084.8	12644.9	13199.4	11113.9	15941.2	2216.44	949.044	1326.68	9193.41	6779.35	12132	16582.7	13375.7	13817.9	31621.5	31776.8	29550.4	22510.5	13215.4	17694.9	50970.7	43532.7	48098.6	451.62	0	438.037	1018.21	1544.04	1763.72	0	0	0	0	0	0	0	0	0	0	0	422.021	531.048	1090.07	1441.76	5623.55	6533.68	8126.96	14544.5	21458.7	21292.3	2375.1	492.788	584.591	6383.3	4753.47	6503.22	14694.7	12268.3	11154.7	8758.29	12055	631.874	559.986	569.548	13350.9	19693.1	18127.3	2848.12	5829.63	5047.07	418.259	0	362.468	7770.73	3684.47	510.79	788.037	587.616	9123.81	6772.27	8358.38	12319.8	12398.8	12818.2	908.934	1730.02	766.54	11235.3	6879.03	7913.91	15541	13223.9	14200	513.712	624.433	684.521	11622	7552.13	10687.7	11108.9	8675.4	16942.2	11891.9	7910.56	6832.95	1556.9	3116.05	5279.77	8059.1	6423.9	3989.53	4819.22	2118.12	6609.79	3166.12	2856.96	6621.26	7548.96	11343.1	2255.14	2835.9	3181.16	2466.87	2511.42	4976.3	7475.34	663.494	688.264	1380.91	7558.27	7707.86	9496.65	9766.27	10728.4	12273.9	836.779	1028.85	521.271	7420.22	7063.27	9505.43	9808.36	15145	12795.7	749.271	917.165	799.342	6242.57	6124.06	9673.81	19965.8	14031.5	12301.8	4940.75	4298.77	6522.27	11547.3	10957.7	10980.6	10811.1	5506.37	10547	5364.2	7054.42	5555.11	3413.36	2632.24	774.128	2964.68	576.851	1017.22	5813.34	4550.07	7203.01	23621.9	19882.8	20725.2	8304.03	7475.89	12217.4	623.369	702.264	1641.17	7766.9	8826.35	6886.87	12653.1	11697.5	15773.3	318.582	0	0	9354.54	6853.42	7093.25	15496.8	14728.5	19831.7	0	0	8565.55	8804.61	8690.17	13540.9	14579.2	19423.5	12179.5	11152.9	10329	10377.1	10781.2	12692.8	17875.2	23214.2	16215.4	3750.19	4872.31	3759.18	11027.2	12435.4	10616	22427.6	27719.8	22397.8	9427.41	11117.8	8253.2	6289.36	20962.6	16223.1	19613.4
3995	193.979	8.06187	0.850558	0	0	0	0	0	0	0	0	0	0	0	0	0	0	0	0	0	0	30710.6	30113.7	38159.3	17741.9	17073	17840.1	10541	13151.8	9366.2	16182.2	16520	19398.2	12542.9	14273.6	13402.1	11587.9	11339.2	10582	25318.7	31609.5	30231	14314.9	16357	17022.4	14392.2	14995.8	13446.5	11469	14802.1	9133.34	8661.87	9566.83	9040.5	17641	18428.1	16407.2	31878	31683.1	29482.8	14184.1	16196.8	16481	9335.37	10177.9	11670.2	38760.7	38176.1	35328	12690.5	12736.1	12352.1	11736.6	11503.6	10686.5	40249.3	32519.9	29417.1	12201	12987.9	15431.6	10330.6	10939.9	9992.3	16214.9	14476.4	17213.3	10849.6	14785.9	16094.6	11454.4	9873.6	10156.5	18730	17248.8	14517.6	11593.5	15496.9	14264.2	8881.73	10637.6	9760.56	16996.5	13441.2	15539.5	15169.9	15608.8	11875.9	7596.65	8633.94	9674.25	34455.2	27921.8	32427.1	13088.5	13332.6	13079.2	9678.34	9075.16	7063.81	30038.4	40682.7	39262.7	11999.5	17918.6	17478.4	9491.31	8712.22	10377.1	38934.1	35929.5	34621.7	15876.4	14658.3	16641	9043.88	7877.79	8281.43	13743.4	11266.3	11145.8	16621.6	19419.7	17747.3	6583.79	6605.33	9303.55	6874.09	5328.81	4807.53	15743.4	13402.5	15309.2	8640.59	9027.85	10935.1	5424.24	6463.69	7403.67	9537.3	11852.6	10569.6	0	0	0	36656.2	35119.7	38523.7	14705.1	14834.6	11915.4	11543.9	8963.3	8949.3	35898.9	39249.3	31508	15730.9	14827.4	15055.6	11061.2	9438.85	10557.5	35552.7	38353.6	31240.2	11940	13638.5	15623.6	9585.36	8333.31	9046.54	17804.1	19596.9	20704.6	15708.2	15272.5	15844.9	10387.8	8615.04	10793	0	0	0	13664.8	12956	13268.7	0	0	0	178.133	4276.72	743.25	163.545	0	959.253	180.569	1970.34	0	38271.9	45444.7	36727.3	15624.1	16513.6	17637	12037.9	11085.9	11378.9	30822.1	42044.1	40213	15624.3	14669.9	13902.2	10589.9	9557.71	17102.1	16738.9	17310.1	12065	14190	11890.2	8853.83	8656	10129.1	17074.8	16852.7	17945.7	11865.8	16256.8	15071.4	10055.4	9367.68	39293.6	32568.8	36748.6	14989.9	11901.5	13393.6	9254.16	8195.57	11110.8	36216.4	32461.5	32439.1	16125.8	14517.6	13522.3	9520.45	6448.62	10201.8	31666.5	35910.7	41558.8	12226.2	14366.2	18010.6	7821.87	9564.83	10600.3	10140.1	13552	9331.31	6642.15	6481.23	5258.91	4794.51	3046.77	8028.48	5774.51	11653.7	5173.49	7393.17	6618.33	4867.51	5909.69	4751	8706.99	8399.79	6969.76	6744.4	7644.08	6337.72	6710.79	37832.8	40495.2	42641.5	16734.6	17604	17778.6	8543.45	9000.54	9265.62	34177.2	37134.1	37095.3	15022.8	18081.6	18329.9	9719.37	9421.95	7949.67	46545.4	38169.5	34670.7	18224.2	16607.8	16596	10439.8	9819.62	10132.1	16253.8	15316.7	15768.8	17177.5	14149.2	18946.4	16513.7	14956	15315.8	12508.9	14834.3	13162	12051.2	12871.3	11698.1	14216.6	10232.8	12606.3	11330.8	10048.7	11839.5	10430.6	9279.87	11163.2	12255.8	10072.9	10573	33628.3	36464.4	42216.6	16891.8	16018.6	18007.3	8951.6	9313.42	8464.38	24789.4	26999.6	27011.9	17398.2	14738.6	13654.7	8319.88	10915.4	8124.05	27176.2	33824.3	19695.2	13290.7	16831.1	9746.85	9598.5	11748.4	15737.3	18393.2	16960.8	10070.5	9851.17	11522.8	7635.91	9321.73	7906.84	8176.36	6051.77	7754.8	9027.92	12000	10089.4	10600.2	9682.83	13006.6	16602.7	19989.3	14573.1	9062.73	10283.1	11042.5	8784.91
3996	287.094	5.9725	0.837315	0	0	179.668	0	164.888	0	0	0	0	0	0	0	0	0	0	217.446	0	0	10310.2	20034.9	242.447	0	0	0	24824.5	38900.2	32149.1	0	0	0	15436.9	24246.7	22327.4	24438.8	41359.9	37131.2	20000.4	18710	15730.1	0	0	0	24447.7	23868.1	19495.3	35594	43815.5	33675.8	33068.7	27343.2	35598.8	0	1343.29	0	10273.6	16605.5	17524.8	0	0	0	23070.7	36563.1	32699.5	19402.9	16240.9	0	0	0	0	30195.8	36291.1	39697.9	17799.6	0	14729	0	0	576.816	36676.1	31476.2	33922.5	0	0	254.035	21572.5	23499	21376.2	33952.9	37991.1	31814.7	535.16	0	0	23221	23387.3	20985.4	32732	31747	28221.7	0	0	0	22988	25055.4	19693.7	31046.3	38302	32923.7	0	17199.5	0	11781.3	0	0	20496.2	25301.3	27784.8	16465.9	0	15482.8	993.915	0	0	34957.6	30792.9	34348.9	0	16002.8	0	0	0	0	31287.3	31537.2	30283	0	448.664	0	0	243.907	0	0	824.44	0	24706	20486	19508.6	23652.1	17054.4	23276.8	20896.1	19384.8	19781.6	33169.6	29453.8	30315	30420.5	29831.3	31525.5	28815.3	32605.4	31008.8	0	16754.9	0	0	0	0	35860.2	33410.5	26709.3	16556.3	347.043	18836.6	0	503.701	0	35528.2	32268.4	32477.7	0	17945	0	0	281.024	0	33760.8	29565.1	35437.8	0	0	0	13501.6	22965.2	19041.1	22492.4	32771.4	31007.7	579.322	0	0	23813.5	23681.1	21321.8	31560.8	35703.4	32057.6	303.711	0	440.659	22562.2	23514.3	22198.1	32463.5	34082.7	35565.1	10687.4	18292	17797	10778.2	0	0	22149.4	33915.4	43635.3	15470.9	19217.7	19214.4	0	0	0	40425.8	37338.9	0	0	0	22141	26758.9	25939.3	27691.5	35219.7	34652.5	0	0	0	27685	24982.6	23445.8	32300.8	31471.7	18452.2	14857.6	19948.5	0	0	256.807	38844.9	28959.7	32133.6	13942.7	20661.3	19417.9	0	0	0	28344.2	29377.8	35162.8	18578.2	16732.4	21583.3	603.406	0	0	33730.5	35498.1	31516.9	0	0	256.577	35288.9	30330.7	28151.1	23041.8	38193.5	0	0	537.715	32531.8	33815.1	35057.6	36655.8	33145.3	32961.4	0	0	20985.5	27842.2	34582.2	31368.5	38381.7	18701.3	0	18912.5	0	0	0	36831.3	32580.7	32690	0	16336.6	0	606.71	0	0	33602.5	34051.8	32533.7	21793.4	17401.3	16652.5	0	0	0	29752.5	32982	33987.4	0	0	0	0	0	0	709.399	0	0	9947.47	20099.2	18517.7	12957.7	20492.7	20868.5	22706.1	23384.7	21453.2	23329.9	29346	36735.7	33170.2	33272.8	36552.5	40758.1	30238.3	28748.1	19113.8	16205	0	450.572	0	0	35225.4	32215.8	32820.5	0	328.35	352.533	0	0	0	30495	28978.8	31827.1	0	463.997	0	0	0	37591.6	31554.2	33286.4	0	0	0	21100.9	30219.6	33058	28869.1	33152.2	35628.8	20298.8	0	0	31333.2	32309.2	33434.9	33055.1	36622.4	31505	0	0	0	32251.3	32523.5	36176.5	33433.2
3997	160.024	5.83327	0.848811	553.495	381.794	249.111	183.201	0	322.123	266.122	669.701	380.739	1306.92	0	0	462.274	435.695	470.459	573.703	0	198.282	32663	33307.5	43412.3	10302.7	10156	8297.1	20483.2	24642	18817.1	12535.8	10727.7	10475.4	18318.5	18637.3	14805.8	19394.2	18385	20572	36237.3	42915.4	41147.7	9895.15	9680	10987.1	16921.5	16623.6	14892.4	22322.6	22959.3	19118.5	15270.4	15259	12349.5	10070.8	11640.7	9420.38	46111.2	37986.8	35657.4	9644.52	9653.48	10832	19797	23038	19663.6	41673.9	48462.1	42233.3	8141.43	8822.42	11283.5	18145.2	16433.5	15498.8	42946.9	42993.8	39292.3	10212.8	9232.56	10579.4	18498.6	15066.6	18367	10045	10121.7	8578.08	13172.5	17327.5	17268.3	18892.3	15244	13934.2	12588.3	9802.34	8613.97	17137.1	15692	13697.4	16001.5	17151.7	17170.8	10861.2	11056.3	11695.4	16684.1	13704.6	13113.9	18498.6	13230	14567.7	48022	43039.9	43862.7	10811	9839.57	11027.1	17557.7	17765.3	15248.8	36321.2	44255.7	40036.2	10029.8	8010.34	9144.98	16376.9	14633.9	12772.5	38936.8	41665.9	49438	9428.55	10404.3	11657.8	15876.2	12050.7	14885.1	9422.13	11317.2	9511.93	8931.99	10489.4	13722.4	7949.33	9725.7	11071.4	13545.5	13401.7	15328.6	13179.2	14731.3	16280.8	11447.6	11604.3	14137	14288.8	11728.3	15781.1	19530.2	15454.2	13790.1	16081.3	14470.3	12574.5	45557.7	44049.8	40165.7	8542.82	7878.15	11178.4	15385.5	17406.8	14942.1	38981.6	42736.7	35966.4	8854.21	9460.27	9645.5	16976.4	15990.2	17250	46764	44359.3	46265.4	9217.41	10539.8	9852.5	18575.3	17024	15142.3	10761	9318.29	12254.8	16174.2	14075.5	15097.9	16417.8	14119.7	13026.4	8650.51	9703.2	9982.9	16677.3	13518.3	11930.3	13425.5	14426.5	17130	10109.2	9862.89	10378.9	13781.5	13656.5	15905.1	13112.3	12757	12015.7	40465.7	37846.2	43803.6	8815.05	6380.81	9712.33	20184.8	19573.3	22333.7	44179.5	40551.4	39647	9325.71	7004.78	9944.86	15352.6	16515.9	8483.63	8408.73	9704.48	12437	17189.6	16595.6	15519.2	14486.1	15743.9	10107.8	8495.71	11387.3	13659.5	16573	15942	18305	12621	40931.9	43099.2	46130.5	8568.26	8790.99	10302.4	15013.2	14138.8	16450	44957.6	41532.3	41460.5	9676.24	8801.57	9314.99	15123.8	16174.9	17425.7	39369.3	37618	48182.9	11506.1	11008.6	9795.13	14045.8	13496.1	16862.5	12110	9840.77	13195.8	17367.6	15174.6	16291.3	17694.6	15982.7	7098.6	12403.8	8045.63	20995.5	16220.2	18545.5	15820	16151.1	15820.2	10992.1	8560.02	17062.5	15608.1	12185.4	12360.6	11972.8	43021.4	48582.9	44724.8	10769.9	9896.55	13651.5	15620.3	16153.2	14677	43251.4	37402.9	42167.4	8457.97	8959.72	10969.9	16452.5	16010.9	14744.2	45748.1	47070.8	46116.3	11115.8	9378.06	9493.7	17389.8	14730.6	16352.9	9527.16	12460.1	10447.7	11194.6	9746.59	8728.58	12135.8	11147.5	9548.91	12522.8	13504.7	10959.9	11302.3	17364.7	13025.3	15372.7	16608.4	14866.2	16429.8	15639	18493.2	16200.7	14309.9	13167.4	14998.4	16954.6	16820.8	36901	37062.8	52827.6	9869.25	10207.5	8415.73	15239	16066.9	16645.5	22873.1	12288.7	20329	10755	9976.09	11520.3	17102	12474	16841	23932.8	28585.2	8864.16	9669.82	9940.84	14026.1	13837.2	17132.7	9590.63	11246.4	8995.32	21566.3	15006.2	22942.9	14317	13674.5	12980.2	12302.2	9696.98	9911.52	16815.7	18997.9	24361.9	11256.8	14467.3	13888.2	10198.5	9628.92	9696.56	17472.4	14142.8	13214.4	13199.2
3998	371.161	5.64079	0.848901	0	0	0	0	0	0	0	0	0	0	0	0	0	0	0	0	0	0	21230.8	21500.2	22981.1	20097.5	16328.1	13486	26603.4	28969.8	27118.2	22227.5	16458.4	19667.1	21998.6	21122.2	23986.1	27348.5	27490.1	28398.1	17477.7	20667.8	21439.3	17199.7	16641.2	21126.5	19678.9	19915	21778.4	31162.7	30396.4	25241.7	21740.1	23861.3	22796.8	20953.2	19527.5	18486.5	19510.3	18236.4	15831.5	18897.4	16081.5	22633.8	30649.1	33185.5	30655.4	18970	16788.1	14189.2	13422.7	10796.6	18533.2	25609.3	23884.9	22128	19673.8	17659.2	10309.4	18030.1	16224	16344.9	23024.7	26483.7	25729.3	19799.7	14304.7	17292.7	16367.4	22092.1	19888.4	25138.9	24934	19769.5	19646.4	18465.6	15531.8	20015.1	13885	19105.1	22540.6	23017.7	19870.9	22405.7	19925.3	14491.9	21159.5	18631.3	16572.3	23530.7	20264.4	21698	19333	11618.7	17316.6	19855.1	16721.1	18119.7	26291.5	21181.5	22770.7	14620.6	16524.9	17665.8	16947.8	15776.7	20365	27926.5	22824.2	24687.4	17772	14685.7	23147.7	19870.2	21803	17048	26058.1	25204.2	22807.9	18589	18650.6	14375.7	17260.7	16646.3	15952.6	13823.9	20636.8	17875.2	17546.4	16192.3	17289	17153.5	15178.9	17154.8	18605.5	14308.5	16199.6	22466.2	24023.1	20196.6	25645.1	21216.7	19922.9	22115.1	24385	18639.8	20571.7	18806.7	19657.2	14995.5	20020	15950	26967.5	25790.5	22676.1	18272.8	19813	16977	18304.3	18755.5	18381.1	27239.7	24800.1	25536	18819.4	16664.3	18372	16313.8	17017.2	17778.1	28879.6	22538.8	24037.9	20726.7	18104.6	21160.2	18404.9	15943.2	14995.7	26272.4	21812.8	19262	19129.6	18045.1	18827.1	20766.5	20218.4	17161.2	21684.6	26665.9	18381.7	21141	18671.3	19717.9	19449	18133.9	20417.7	21329.8	22109.5	18109.9	18443.3	18333.4	18654.2	16342.5	13127.7	15020.6	24963.2	32225.9	32683.2	17919	14982.2	21472.8	12803.6	15087.2	15934.1	24259.3	26336	21517.9	18116.5	21878.8	20849.8	26539.6	23054.5	23100.7	22437.5	22184.2	24759.2	22616.7	22295.6	20731.3	18825.5	22869	26957.9	20021.8	18081.6	18293.1	19448.4	19485.8	15268.6	23899.1	22420.1	21996.2	21880	20762.2	20688.4	18628.3	14784.1	14819	24510.4	22100.4	22560.5	24237.2	15794.5	15331.2	20087.5	14039.5	18578.7	18173.9	22376.9	22905.6	30749.2	20651.4	22951.8	18925.9	22405.6	21576.7	21267.1	22952	24728.2	19668.9	15333.4	18200.6	24445.6	28162.6	23776.4	26583.9	20817.8	23024.9	16514	17309	28576.4	22996.7	21899.2	21054.6	19399.4	14784.2	18665.4	18884.9	15565.4	15988.6	16565.9	21852.1	23124.5	23329.4	18321.6	16276	11938.6	18671.1	15046.9	14938.3	23266.1	23455.6	19619.2	16389.8	15169.2	17702.2	14591.7	18120.7	15887.5	27455.7	22559.1	23787.4	10928.5	12026.8	8819.81	10981.6	12714	11390.6	12268	11119.8	13970.5	12572.6	13516.3	9907.91	11609.5	14223.4	11320.7	13724.7	16387.7	15093.8	12245.2	12499.9	9306.95	13209.7	11920.3	17557.8	9772.18	12776	12661	16902.9	16559.3	19395.6	17450.7	18487.7	17379.1	19057.7	22930.7	22023.8	18298.3	14529	15676.6	18407.6	14104.7	19027.5	21639.6	23202.3	20426.3	16047	22336.1	17292.7	16421.2	16632.5	24211.3	20874.6	30130.8	9471.64	9356.79	8329.78	12854.6	16520.9	17468.2	12233.7	12096.2	11839.5	18150	20560.8	17261.6	11928.5	15195.3	19041.8	13142.2	10895.5	11168	10712.6	10231.9	7625.69	23124.7	18081.8	10436.1	19127.9
3999	260.078	3.0958	0.788974	0	163.614	0	0	0	0	0	0	0	0	0	0	119.066	0	0	0	0	0	31272.9	26412.6	28021.4	37486.1	34028.7	35573.7	41540.2	33210	32035.7	44939.4	41593.6	35427.7	29347.1	37477.8	31136.6	32493.4	35623.2	34910.5	24657.6	26270.1	25585.8	36918	31613.5	39099.4	31932.1	31436.9	34015.6	38478.6	41436.9	35272.5	30051.2	30356.9	31996.1	41684.6	38366.2	37739.3	23371.2	25357.8	23192.4	33514.9	34708.3	37459.7	35201	38089.1	39491.2	24996.4	26453.3	24617.2	32735.1	31626.8	36859.6	34139.5	34758.6	35930	26651	22531.2	23731.2	31282.5	30939.3	34010.9	32789.1	32534.6	32082.7	31656	30853	35793	27144.1	32231.2	27548.2	33302.4	32435.9	30547.1	41371.4	32810.3	33251.5	30916	32202.4	29381.7	32954.9	30803.4	32254.4	38820.6	35412.5	36064.6	29054.4	28925.7	27822	31695.7	34237.9	32022	23819.3	20468.5	23071.2	32249.2	33362.1	37147.1	33118.4	32373.6	34398.9	22470.4	24540.7	24619.2	35434.2	34340.9	37856.8	32920.5	32410.2	34098.1	26185.8	22518.2	25493.1	37545.9	38274	37196.2	30162.6	31015.6	29320.8	37379.8	34209.6	33679.9	36883.7	36452.9	38403.2	33238.1	36934	39311.8	27124.2	28707.6	27828.8	29947.7	29748.6	30680.9	28738	29499.5	30556.6	33568.3	31948.8	31472.6	31970.8	32572.9	27739.5	28401	30820.3	29341.6	23034.8	26985.4	24679.1	33407	33476.2	34944.8	33451.5	31577.2	34435.7	24551.5	26421.9	24315.8	34902.9	32235.7	38323.8	34254.2	32477.3	36015.5	23315.8	24908	22430.7	36755.8	34614.2	37264.1	36724	29224.1	36523.8	40695.8	36782.3	37059.3	28114.4	30715.2	31570.7	35175.8	28480	33209.4	38537.2	35313.1	38634.1	29798.2	30227.5	25772.3	32119.7	31637.9	29736.9	40321.9	34197.2	35458.2	30099.4	29491	30552.4	32657.9	29839.1	31774.2	26752	24848	26365.7	30533.9	36842.2	36368.8	34907.8	43302.2	35729.6	25170.5	24709	26276.8	35026.5	25823	41855.8	35918.1	32705.8	37929.6	37746	37676.6	27724.2	32342.5	30101.4	29929.7	34811.7	31229.6	37794.9	37815.9	34689.5	27322.7	30581.6	30679.1	30796.6	30364.8	25110.2	25734.1	25832	42920.9	35517.6	36379.9	32011.1	29722.5	33745.1	27365.1	27466.9	25704	40916.7	35589.1	31091.5	34775.9	31035.8	32548.2	22288.3	24882.2	24164.7	39886	38763.4	42692.2	33766.8	27022.1	36627.2	33549.2	41502.2	40178.6	30222.7	30892.8	30696	32274.5	31542.6	36582.9	33629.2	39892.4	35751.2	31746	33044.8	32429.4	33949.9	32253.6	31438.2	34262.6	32186.9	25611	29453.9	29665.8	31391.5	25881	27712.9	25401.4	36482	37197.4	39893.4	31392.2	35244.8	31573.3	22674.1	23149.1	24494	33606.9	39469.6	39080.6	31963.6	31435.8	31515.4	27594.7	25681.8	24118.5	36865	36790.3	40236.8	37765.5	31550.1	31034.2	34693.7	33900.2	36283.4	35697.8	37005.3	41174.3	34259.4	33582.1	37137.2	25937.2	26985.1	20801.4	23651.5	25154.7	23562.3	27958.3	27400.1	24356	32618.3	28172.1	31903	31855.2	28623.1	33265.6	30783.7	31601.1	34076.8	23969.3	26578.7	25581.9	35572.1	38776.6	35276	28225.1	27968.9	31392.6	27837.8	25986.8	27111.4	33760.5	31369.7	40572.1	30083	28468.3	34066.5	28503.7	29296	39797.4	39470	35377.6	30436.7	27537	35613.7	31681.4	30756.8	35767.3	28246	24984	31035.9	27712	29660.7	30033.8	35081.7	34746	34632.8	26300.2	30677.1	31409	26184.4	31278.3	31655.7	35310.2	38598.6	33085.9	28804.7	26826	29366.8	31978.1
4000	253.969	7.36498	0.850209	0	0	0	0	0	0	0	0	0	0	0	0	0	0	0	0	0	0	12253.8	7026.66	11815.4	22475.6	23929.5	25155.1	40490.3	41061.4	37248.2	27374.9	30120.7	23597.7	20623.7	19072.3	23130.4	35708.7	39713.6	43005.7	10451.2	7806.21	12541.3	21210.4	20550.8	25696.9	19132.9	20968	19239.2	29618.3	39524.9	34353.1	33866.1	35522.1	30262.3	26883.1	23332.9	26284.5	11052.3	11869.2	9027.63	18576.6	20363.6	22612.2	30729.2	38587	30687.2	13924	6840.75	13600	24097.6	23444.3	24122.3	33567.3	42096.3	35140.5	12041	10445.1	14370.1	26736.9	24094.4	25649.9	35938.6	36290.1	38059.8	35452.9	24899.3	26505.3	20347.7	21495.8	23145.8	38215.3	31215.9	34397.3	23087.7	23434.9	34473.3	21433	25011.4	24049.7	37835.3	33789.9	28677.2	26266.7	26184.7	26260.9	22141.4	25828.5	18045.2	35469.4	34375.7	36322	13892.1	13453.2	11277	29777	19208.1	23879.1	36526.7	36404.8	30301.9	10704.6	13445.3	14660.6	21093.1	20189.1	21990	37531.5	33377.9	35827.3	12977.6	16574.8	13299.2	26804.1	24009.3	26219.5	36202.4	26575.7	36322.5	24740	31816.9	27107.9	25125.8	25204.3	29688.1	25588.7	29624.9	27209.5	23301.4	21591.3	24609.6	26344.7	24636.5	19628.4	27577	23339.4	23657.7	38939.1	41390	36185.2	32611.6	38551	34655.8	39891.6	38667.6	40202	12476.1	15951.8	12369.3	25646.7	29402.2	28699.3	42133.7	39082.8	37076.7	16473.2	13184.6	10370	27647.2	25563.4	28433.2	35880.7	36413.4	38203.8	11285.8	18441.6	13211.1	24182.4	22990.6	26924.1	39714	32018.2	38310.8	31088.9	26154.5	25699.8	24569	20692.6	29154.7	39693.7	34853.8	36416.4	25107.9	26543.7	26994.3	20607.3	24591.5	25162.3	41316.3	33783.8	36132.7	30719.9	29744.5	29816	22685.4	21994.3	21654.4	34008.4	40094.9	46761.6	11129	15946.7	14571	26476.2	22165.5	23256.8	32004.3	31978.9	34290.3	16651.2	12994.3	18381	22778.5	17736.5	22193.8	38086.8	36173	19293.7	24233.5	29567.1	24174.8	27126.5	22063.8	33362	40710.7	37365.1	22624.4	27322.8	29005.2	23809.9	29625.9	24396.8	41039.1	35601.9	11725.4	18799.8	17103.7	26057	21562.5	24444.6	36989.5	37244.3	33428	13452.6	17028.8	11435.4	20860.6	20009.7	22586.7	36601.6	33869.2	36349.1	14195.2	14266.7	22194	25653.2	24492.5	25383	29891.4	32110.4	38352.7	24923	26423.3	32455.4	39936.9	29688.2	28230.8	35578.2	32495.7	24410.5	29079.8	28809.6	36238.5	33862.2	30890.1	36268.6	34130.9	37768.2	21684.7	25086.3	34005.6	35237.6	35922.3	37715.8	34912	13943.8	14742.3	17502.9	23791.7	25883.3	25269.7	37511.7	36334.8	29809.3	13007.5	12199.7	12829.1	17600.1	25682.3	24062.1	30555.5	33495.1	36474.4	14964.6	16444.4	15424.8	20968.7	24215.7	27118.5	39849.4	42101.5	33421.4	30310.7	25315.1	34231.6	24259.8	24011.9	20652	29738.4	23693.5	25987.2	22407.9	22878	23095.5	15542	18239.6	16597.4	30478.5	22209	20032.4	38253.1	40561.6	36985.3	40760.7	37858.4	38500.1	29686.1	35448.9	36039.2	12007	8529.72	13031	24650.1	20719.3	26459.9	34216.8	38164	40204.3	13836.9	14952.5	12117.7	20345.9	21115.8	23467.3	40284.6	29523.5	39661.6	12007.2	14584.8	21575.5	18755.7	26317.8	34465.4	29774.3	34416.1	26079.9	24790	22451.1	29188.3	31422	35897.6	37798.9	38667.8	38002.4	25778.8	23025.4	24295.1	30056.7	39698.5	34626.6	31590.9	29312	37576.1	23195.5	28312.5	24448.7	30963.9	30458.2	36410.3	39025.6
4001	423.192	7.78265	0.849577	0	0	0	0	0	0	0	0	0	0	0	0	0	0	0	0	0	132.573	33582	32745.9	31835.6	33161.7	27513.4	30035.3	44468.4	38116.4	36703.4	33852.1	29917.4	26139.2	21955.7	28867.8	24672	33579	29186.8	31672.8	24667.2	20480.8	24720.9	24288.4	28353.5	30716.2	20029.1	24642.3	25163.3	38795.1	40373.4	28653.4	19354.1	24005.5	22323.1	26323.7	20986.3	20770.2	20071.5	15754.6	16095.3	18601.4	21344.7	24893.8	24406.5	27326.9	26101.6	23135	17171.5	17292.9	21899.3	18026.6	23364.8	29814.2	27161.8	27241.1	17438.9	17819.9	17183.2	19746	19970.2	20361.2	24268.8	26148.9	25751.6	12898.8	16364.3	17532.5	16160.5	16527.6	19871.8	20352.3	20638.8	15901.4	19338.1	17360.3	14534.9	19526	20926	16195.7	22552.4	19527.8	21316.2	19130.4	17920.3	18845.4	19794.5	16101.4	18332.2	20079.1	16944.1	19486.2	28898.2	23212	17494.2	28145.5	28644.3	27662.4	36263.5	31597	32002.7	23548.5	27860	29277.3	24857.2	27757.7	32297.5	34793.9	30954.6	30484.3	25511.1	20848.4	24631.1	27010.1	29202.6	34959.1	29462.3	33012.1	31494.1	23052.3	24356.3	19592.5	17571.9	20246.7	19055.9	18317.9	19722.1	22809.1	22823.7	21517.1	22065.4	20582.7	19341.1	21788.7	23855	18400	22122.5	28131.3	24264.9	23501.4	21678.2	19244.1	21788.2	21529.7	20916.9	21807.1	25032.1	21569	18647	29440.6	27747.5	28877.7	37109.9	28403.3	28235.9	27485.5	23756.1	22895.5	26506.3	27199.8	30361.9	29124.3	30537.7	33378	21194	21106	20115.7	34413.7	26049.9	24290.4	38636.7	32995.7	33072.3	20065.8	19095	18703.2	20642.5	22072.6	21162.2	25774.2	21162	25177	21937.8	24135.9	22952.5	22030.3	19080.2	17768.4	25149	24941.1	20839.4	22208.7	21201	17431.9	20915.2	20344.6	22939.6	23394.7	25103.1	22756.1	25215.9	28357.6	23482.6	22571.9	26811.7	28650.7	35550.2	38451.8	32393.6	24528.5	22518	24517.2	27864.3	23450.4	28356	32533.6	33032.3	20444.7	16236.7	24096.5	20493	20810	23724.6	22839.4	26853.7	23418.4	24685.3	20695.2	23811.2	22995.8	22338.5	20648.9	26263.9	23246.8	23962.6	23499.7	25207.7	27337.4	27248.4	31349.7	31766.2	30149.8	32924.2	28244.5	17260.2	28531.7	32779	26178.3	24549	26733.1	32809.8	27704.6	23543.1	22561.5	24410.1	32715	26199.2	27510.2	30178.5	25529.4	37860.1	18984.7	24128.3	25181.4	22986.9	23562.4	20984.7	23760.7	23071.2	19370.3	22704.3	18102.9	24180	22735.3	22784.7	24259.2	22516.2	26399.2	19311.5	21401.1	27534.5	19484.7	23280.8	26207.4	26994	21804.2	24804.6	24933.7	31554.9	29767.5	31759.9	32855.1	32626.2	24011.5	26022.8	23718.7	24432.4	29889.3	30476.3	29253.9	31716.7	30610.3	29651.4	25775.4	24866.8	24656.8	31934.5	27554.2	28895.9	32413.1	32939.1	30852.6	19038	20746.5	21424.5	19770.2	19785.3	18070.3	19213.1	18705.8	19505.5	23120.2	16771.7	20909	19785.6	14635.6	20129.1	21302.5	21436.1	18703.6	22495.8	23685.2	24914	24642.9	24577.7	23047.9	24074.9	21499.5	23267.3	23779.3	20889.6	26212.8	28888.9	29124.9	31906.8	31117.8	30748.6	26643.5	22451.9	21305.8	21941.7	30761.8	26169.5	29940.4	30185.5	25347.1	26648.8	14942.3	14688.8	32152.7	32436.4	26774.9	33504.2	30686.2	32676	17533.2	21447.7	20644.4	17596.5	20109.9	19377.5	19015.7	23585.2	19722.8	15426.8	18794.6	19095.8	17189.5	19485	19070.5	18271.3	20528	18708.6	16872.4	18332.2	17413.3	12860.9	20956.5	20906.2	19013.3
4002	335.13	8.50022	0.849811	135.37	0	0	0	0	0	0	0	0	0	0	0	0	0	0	0	0	0	9705.55	11133.3	12251.3	19030.4	16667.5	13678.6	35758.3	30707.9	38477.9	13806.6	15476.5	18933.5	19475.3	16826.8	21679.8	36059	27425.3	33634.5	10544	8756.08	9142.85	14314.6	15994.8	15715.3	20589.9	21589.5	21222.9	34622.8	34881.4	28506.8	27003.8	25809.9	30201.6	22083.9	19462.3	16114.7	9789.22	7423.55	8735.93	13107.7	15860.7	16835.5	41040.9	32390.6	30623.5	10293.8	9353.82	10434.1	15557.6	14160.1	13112.1	35828.6	26749.4	29848.5	9668.31	7944.61	8413.46	15130.2	12693.7	17789.7	32275	26781.3	29339.1	18112.7	15467.9	12851.7	18145	18455.7	22064.6	33500.1	26900.8	20839.4	21710.7	19334.2	18109.3	18400	25929.2	19255.5	28381.7	30687.1	27448.3	17162.8	20179.5	15837.3	21640.4	19103	19499.8	30568.4	31746.9	32020.2	9479.19	6877.72	9387.21	18626.4	16131.7	14872.2	27757.5	29173.4	24611.8	5114.15	10136	10531.9	10716.3	12950.1	15271.8	34050.2	29995.1	30557.9	9796.93	8569.17	8865.62	13859.7	18478.4	18178.9	33338.6	23934.7	33110.1	23243.1	16705.2	14651	18065.8	20726.5	11071.7	13839.7	18456	16626.4	21251.6	15045.3	15916.2	16901.6	16154.4	18267.9	16925.7	17689	18982.6	27870.8	27351.1	26659.2	30386	27665.1	23370.9	26012	29412.2	27893.7	9620.31	10218.4	8449	14111.4	11758.9	13446.4	30788.7	24198.6	30109.1	9641.9	9023.54	8354.95	17412.8	15025	12463.3	30791.7	33979.8	23895.6	8851.55	9356.26	8261.51	16777.5	10315.5	16841.2	28716.6	30206	24741	17642.7	19874.6	14955.6	17744	20948.4	18914.2	35616.4	23871.7	28215.8	19451.9	21088.8	20848.6	18221.5	21775.4	18998.5	30238.4	31425.2	32648	19094.9	22837.2	22615.5	19180.3	17561.2	19181.3	28656.7	26938.1	27181.8	10246.2	10178.6	7878.74	14238.2	17473.6	14842.4	32226.8	29899.2	25978.4	8597.93	9511.07	9897.91	15920.1	12882.4	17206.7	22185.8	30821.3	20592	18261.9	18824	17702.4	22190.6	25097.8	32069.5	32576.7	34666.6	17794.6	19374.7	18842.7	19543.5	25321.9	20112.6	31493.8	33030.6	9729	10069.2	8725.87	19946.7	15123.9	14601.3	26177.7	21542.9	24802.7	9918.46	10100.8	8537.83	17857.9	13246.8	13914.6	25108.3	22405.2	29415.9	7885.76	9320.48	10565.6	14185.6	11341.7	14137.6	27636.3	25323.3	23343.3	15313.5	17303.4	20552.8	25953.1	21552.7	21732.3	24991.5	30543.7	17421.8	18219.9	19959.9	27192.5	24374.8	25213.2	27785.9	28086.6	25571.3	17386.1	16184.4	24701.9	26316.6	26849.2	23666.5	27299.5	9153.53	8232.35	9618.23	14494.1	12667.3	18742	26129.7	27345.3	27053.2	10996.4	9009.81	9272.4	16023.7	16797.9	16285.4	27088.3	29826.4	24729.3	11278.6	10607	8746.77	17296	14397.6	15627.3	34352.9	26786.3	24764.3	15287.5	13821.7	13537.7	14726.9	14863.9	15425.4	15493.6	15322.8	14768.2	16687.1	16372.5	13585.5	17772.8	16946.9	16909.3	19941.8	17749.2	17489.1	21982.2	21580	21864.4	21796.6	19230.7	21738	20046.2	18991	19916.6	9917.17	6290.47	10944.3	16086.3	15227.1	16069.3	28848.2	21606.9	26840.5	5705.42	7303.19	9357.01	18932	18337	14149.2	29137.8	25828.2	28868.7	8445.22	10544.4	18933.5	15755	16039.5	23963.4	23889.5	30435.6	15124.8	19251	18330.4	27746.9	27047.1	26793	24211.2	25462.2	27585.5	16795.1	16184.2	19042.6	26922.8	24767.5	24354.1	25564.4	24370.7	24545.9	14749.3	14293.3	14529.8	24777.7	27320.1	26335.6	29088.5
4003	335.13	8.40019	0.84456	0	0	0	0	0	0	0	0	0	0	0	0	0	0	0	0	0	0	4777.76	4217.94	4953.87	5156.19	6360.7	6178.1	21949.3	18567.8	15787.8	9117.01	9349.98	5721.88	9113.58	9136.15	9342.89	15619.2	15497.5	17134.3	3494.36	4317.68	3730.11	5575.98	5410.4	6991.26	8207.2	9783.3	8435.47	17651.6	17151.3	12478.4	15332.7	14886	11501.4	8897.78	10390.4	10647.1	4756.31	4507.91	3343.5	6783.01	4513.2	6109.39	18913.4	20421.8	18167.4	4367.51	2700.22	4457.08	3419.85	5905.75	6553.69	16639.1	12803.1	14099.2	3612.67	4393.81	3128.32	5860.16	4849.4	7068.5	14297.4	15569.3	19371.3	9105.76	8381.43	9935.62	8125.98	9180.58	10353.9	21995.5	14537.1	11509.2	10246	8282	8301.32	11904.4	10235.2	7821.1	17343.5	16190.5	13674.9	10444.3	9436.51	7405.8	9211.62	10245.7	0	14906.6	14540	17034.9	4139.7	3851.52	3977.08	6067.28	6337.77	7971.65	12762.5	12717.6	12517	3622.05	3580.55	4201.87	5235	6325.05	5989.09	13033.8	14613.8	15264.9	3711.02	3941.56	3308.26	6633.99	6897.43	6971.97	12300.8	13275.4	14074.5	6891.42	6329.93	9842.41	6111.93	6323.02	6283.78	4495.34	6422.33	8912.57	6119.45	7128.97	6846.76	7332.89	6582.6	6358.75	7656.84	6326.72	10346.9	9696.68	12733.1	14786	11098	11804.7	9026.73	10624.1	0	10483	2832.37	4178.7	2045.97	5129.45	6253.65	6370.31	14006.4	14213.2	12134.7	3479.63	3978.67	2498.17	5789.31	7220.86	6580.95	13883	13418.6	12286.8	2735.39	3519.48	2475.19	6917.1	6679.2	8229.64	17389.2	12577.3	11689.9	9508.11	8371.73	8055.96	8412.53	8014.94	7290.74	14388.4	11770.5	12437.5	8839.86	7456.3	8843.73	9983.79	7679.06	6729.56	13002.6	11290.6	9067.91	9489.51	10550.5	6396.3	7289.87	6395.04	6345.28	10379.3	11291	11602.8	2870.5	3494.09	3584.51	5289.59	7291.39	8313.15	13968	17616	21730.7	3087.03	4348.28	3455.21	7084.6	5100.66	7300.05	12734.3	7800.27	7622.1	6605.78	8715.84	7275.22	9478.38	10902.5	14863.4	15676.3	13469.5	7790.47	9929.19	8628.06	0	6716.53	7902.38	12589.3	14708.6	3308.53	3326.64	3683.1	7144.84	5828.84	5849.99	12565.5	11673.4	14204.8	4839.28	3558.02	3755.56	7286.61	6598.16	6354.37	13019.7	10859.9	14717.6	4133.66	3507.74	3216.95	7267.4	6274.77	0	9792.14	11884.8	13386.3	8142.06	9837.29	11920.2	11340	10581.5	11730.9	13403.8	14022.4	7721.11	8284.74	6682.07	12267.3	10025.4	10206.3	12590.5	10506	10623	6290.27	6708.52	12092.5	7775.36	11007.6	13373	13895.6	3650.82	3148.22	2946.53	5923.96	6264.08	7928.08	15444.4	13855.8	12457	4120.82	2897.3	2847.94	5593.5	6766.43	8455.81	13883	11724.2	12790.5	3419.19	3473.65	3459.52	6308.97	6879.69	6950.04	17056.3	13771.9	11175.6	6089.56	6550.56	6575.84	7581.66	8182.69	8698.88	0	5962.67	9648.15	8155.78	9299.07	5906.45	6749.19	8261.75	5689.51	9257.53	8923.41	6436.68	12548.8	10796.5	14596.1	10789.8	13471.1	14154.7	13468.5	10654.9	16163.8	2817.52	3269.91	3735.05	6665.39	6252.85	6515.27	12389.5	10653.9	14678.1	2981.01	3605.17	4233.82	7064.2	5896.35	6669.38	11388.2	11447.2	14800.3	5281.95	6107.53	7616.02	8082.21	0	11044.8	9548.27	15866.2	6487.95	0	7073.43	11830.6	13393.5	12937.6	13711.9	15477.4	16652.9	7372.47	6576.05	6594.7	12064.1	14853.6	16319.3	13737.3	17262.1	17616	6187.57	8811.65	8732.95	16343.7	14407.7	12858.4	17025.2
4004	254.91	4.76017	0.700815	0	0	0	0	0	0	0	0	0	0	0	0	0	0	0	0	0	0	0	0	413.293	0	949.466	0	0	0	0	0	0	0	0	633.138	0	0	0	579.465	414.555	0	0	0	0	489.788	0	0	0	692.875	0	0	0	0	0	666.291	0	0	0	0	0	0	1298.81	0	0	0	0	685.237	0	0	0	0	0	0	0	0	0	0	0	0	0	0	0	0	0	0	0	0	0	305.623	0	0	0	260.612	0	0	305.376	0	386.865	0	0	0	0	0	0	0	0	257.669	0	0	0	0	0	0	0	0	0	0	0	0	0	0	0	0	545.207	0	0	0	0	0	0	0	0	0	0	0	0	0	0	1258.1	0	0	0	0	0	309.566	0	0	423.111	0	0	0	0	239.599	0	0	0	0	0	0	0	0	0	0	0	0	0	0	0	385.076	0	422.123	0	0	0	0	0	0	0	0	324.307	0	588.327	503.389	0	0	0	0	0	0	0	0	0	0	0	0	0	0	478.989	0	0	0	1517.49	0	0	0	0	0	0	0	0	0	0	0	0	0	0	0	0	0	0	0	0	0	387.297	0	0	0	0	0	0	0	0	0	0	0	0	0	0	431.242	0	0	0	0	0	0	0	0	0	0	0	0	0	0	0	0	0	0	0	0	0	0	0	395.474	789.101	0	0	0	0	0	0	0	0	0	0	0	1266.86	0	0	0	436.818	0	0	0	0	0	0	0	0	0	0	0	0	0	0	0	0	0	0	0	0	0	0	0	0	0	0	0	0	0	267.258	0	0	0	990.178	0	1067.66	0	0	1009.9	0	0	0	0	0	0	1283.57	0	0	0	0	0	0	0	0	0	0	0	0	0	0	0	0	0	683.614	0	0	0	0	0	0	0	0	0	0	1103.35	0	375.195	0	0	921.528	561.842	0	0	0	0	0	0	2257.32	49124.2	16928.4	0	0	0	0	550.162	0	5417.05	422.9	0	0	0	0	0	0	0	0	0	0	0	1904.47	0	0	0	0	0	0	0	0	211.323	0	0	0	0	337.683	0	0	1484.57	0	0
4005	328.136	5.45397	0.850068	0	0	0	0	0	0	0	0	0	0	0	0	0	0	0	0	0	0	39722.5	29858.1	32706.6	30052.8	29462.6	31015.5	42318.6	40394.7	35348.4	30261.4	34524.6	34091.5	30912.6	36910.9	33043.6	33755	39435.4	36328.8	25716.3	18882.2	16959.2	26170.7	25988	30802	37426.4	27958.5	25347.7	36059.9	38872.4	39127.5	29560.7	28213.7	28062.7	36253.7	28424.9	28724.7	20902.7	21525.2	22204.1	24419.7	31658.4	32690	44729.4	37929.5	39826.6	22001.6	23412.4	28362.1	23872.2	25740.5	22367.8	34385.4	34266.7	35006.1	23015.8	20830	19021.1	27879.2	22329.4	31284.3	34038.9	36293.4	34379.2	29667.2	23036	24181.7	28391.4	29277.8	28546.4	33312.9	28290.2	28387	34677.7	30810.9	26346.7	34167.4	27668.2	28906.9	35738.9	29600.5	26118.8	32344	29758.8	29270.2	31730.9	24829.4	24396.3	32330.1	31274.5	30988.3	24876.6	19932.7	20957	25209.2	30427.4	31075.7	35956	39949.3	30761.5	25138.2	18018.2	23123.4	25924	31588	20871.8	30700	32998.9	36445.4	20935.6	19255.8	21171.2	26204.4	28641.6	30589.2	25909.4	30467.3	34219.7	25926.8	27889.6	24481	27361.2	27205.8	26883.6	23074.5	21636.2	26679.2	23378.5	18896.7	23735.2	21958.6	17871.5	23742.2	19482.4	17784.6	18306.5	24862.8	26217.9	23070.5	25620.4	21964.3	21799	22166.9	19117.4	19982.6	24309.1	20891.4	21988.6	25523.6	21683.7	24333	35185.5	29973.4	34877	25014.3	21771.8	21498.6	30775.6	23312.8	29485.8	31187.5	34609.1	29600	20425.2	21427.9	19153.5	25545.8	22665	35168.3	33768.6	30796.2	28866.8	25967.5	27653.9	29847.5	25425.2	26503.2	25584.7	29209.2	25945.8	24152.3	23199.8	24188.3	20203.6	21631.5	20179.6	20612.7	24351	21726.1	18111.7	23284.4	18580.1	22810.8	16560.6	19771.7	18899.4	22982.3	19881.9	17307.6	24903.2	22061.6	25282.8	24031.3	25178.3	21609.4	31638.2	39051.7	31540.3	21889.3	19710.3	14960.2	24826.7	25974.2	26526.9	29122.1	32926.7	24858.6	25782.8	27715	22533.9	34290.3	25373.7	30361.5	36533.5	35369.4	33044.5	35177.2	30873.4	29056.7	27750.8	32115.9	26914	28580.7	23743.2	26827.4	26375	29545.1	26872	25678.6	29672.8	34127	37529.8	24876	23138.7	20546.2	28004.7	26234.3	30183.7	33509	31540.9	35551.3	20968.2	20316.1	25349.3	31771.2	23244.5	31501.3	33759.9	23565.9	37632.6	25624.6	28876.2	32293.6	25049.5	25377.5	23916.4	24986.4	27535	23263.1	24315.5	24300.2	27380.6	27820.3	25177.6	26351.3	26773.6	26764.8	22722.8	23894.1	26547.1	25571.8	22281.8	22971.2	24981.3	21871.6	23583.9	24746.2	27695.6	28682.3	30053.8	33297.1	34088.2	32984.5	25131.2	16198.9	21810	26980.3	30311.5	28676.7	37200	32278.3	32767.1	23459.8	25108.6	19537.9	33799.9	31104.5	28236.7	36614.8	31055.6	30446.2	25663.9	24035.4	27317.2	27321.8	29447	26039.1	23771.5	22794.8	27115.5	21912.3	20155.4	19036.7	25661.6	23543.9	22381.3	26608.7	31178.7	24565.8	29127.1	26489	29108.4	27227	27597.6	28233.2	23159.2	22007.8	31516.3	26853.2	18663.7	22983.1	29382.8	29197.5	28973.5	28362.9	33533.5	31226.1	19355.1	19483.6	22349.7	27138.3	27684.6	27479.5	28375.3	29396.7	32364.2	22011.8	19091.9	29908.8	31233.3	29174.2	22775.2	29656.9	35483.6	29054.8	27810.7	27114.1	24370.5	28889.4	31125.6	22196.9	22989.2	24160.2	21659.9	24343.3	22156	20740.6	27480.4	25752.9	26173.6	23348.7	23681.5	28596.4	31068.7	22528.5	24740.5	26346.7	25402.2	26451.4
4006	319.166	4.30412	0.837029	0	0	0	0	0	0	0	0	0	0	0	0	0	0	0	0	0	0	21001	24972.9	22927.3	5938.78	6731.63	6672.77	10048.8	9995.6	9272.47	7914.69	7404.73	6435.1	21653.3	25405.2	28662.1	9019.87	8548.42	9961.33	16996.3	19921	19400.2	6527.03	5083.75	6155.16	23923.1	26732.9	23629.1	10734.1	10550.8	9476.88	6617.94	7541.37	9242.05	8511.31	5134.79	7889.32	20688.6	16576.6	15797.3	13236.5	11862.9	12306.9	11078.5	9159.49	11688	18224.3	17250.6	14916.7	10759.8	13277.8	12212.3	7966.64	9008.21	9716.18	18034.8	15787.5	15207.2	8864.68	7217.32	8140.89	10088.9	13021.3	9127.2	12210.4	11717	12573.6	22628.1	22294.2	25452.1	9551.84	7742.92	7743.91	12057.4	11200.7	10670.5	22544.6	23028.2	21860.3	10133.4	8865.79	8786.28	6946.04	8684.7	8262.95	22980.6	20247.6	20403.7	9913.39	8044.61	8904.51	16591.3	16574.5	14966.5	6835.22	6433.86	5437.03	8802.98	7221.04	8207.02	16619.7	17378.8	16968.7	6128.44	6033.1	6188.17	6558.5	6322.07	8744.27	17623.2	18317.2	16640.3	6750.23	5950.3	7037.79	10058.8	7791.01	7577.17	6900.9	6955.65	5978.51	6228.95	7301.34	6052.13	7159.14	6646.42	6469.71	21567.7	20958.2	15195.5	21000.8	19682.2	17914.6	24627	20371.5	22916.1	7477.1	6186.45	7273.85	6678.9	8238.74	5922.83	8353.87	6610.09	6468.26	15254.8	18011.9	17947.9	6504.07	5564.81	5489.31	9450.51	8398.44	7664.7	16769.5	18486.5	14206.4	6051.75	5292.6	5653.6	8453.16	7969.57	8141.56	17129.7	17610.2	15824.7	5294.24	5415.72	7257.45	10694.4	9157.55	9547.27	6858.23	6021.44	7254.28	25593.4	23983.5	18542	8694.67	6838.65	7875.43	7034.83	6212.21	7224.69	21156.6	23965.1	19693.7	7014.1	6973.77	8767.22	5788.8	6562.54	4972.71	23679.3	20898.5	21312.8	7850.22	6593.43	4751.05	18371.9	16692.2	17813.5	5827.03	5580.94	6856.77	8945.48	9688.76	10173.8	16965.2	18073.7	16268.2	6292.29	6151.31	4848.64	7560.07	9622.9	7031.95	5428.78	5294.27	22140.3	27706.4	27977	7851.26	8811.28	7463.83	7214.83	5950.35	7749.86	25980.2	30050.1	26034.8	8696.62	6569.42	15317.4	17007	17157	6411.31	5085.96	5983.12	8104.52	7894.46	9471.02	15908.6	17110.7	14388.1	7272.22	5991.29	6231.06	7766.4	7420.5	9342.73	16890.2	17359	15215.2	6743.21	4610.07	7045.06	6737.8	6221.35	10840.3	4782.53	6814.94	6746.33	31169.8	28587.9	30386.5	8203.12	6785.99	5673.17	5220.55	6421.16	30794.7	26427.2	27229.6	8127.98	8067.96	8708.06	6486.71	5312.82	30064.9	28949	8082.68	8669.61	7418.82	17760.4	15179.4	15391.6	4546.47	7498.28	6193.3	7197.58	9010.47	7606.02	15282	16929.7	16966.2	6293.17	5607.12	7585.33	9957.24	8916.78	7057.55	17478.5	18963.5	14616.6	5635.92	5659.7	5249.34	9996.08	8192.28	9465.61	6038.1	5157.9	6113.17	5846.41	6508.68	7226.71	6776.04	6480.77	6034.71	18299.1	20338.8	18943	19647.8	20726	20535.8	26143.5	23031.3	23064.9	7109.19	7298.33	8536.97	8536.15	7557.41	7344.25	7807.09	7511.86	7820.78	16309	17886.2	16479.2	6229.18	7595.06	5826.72	7179.85	6924.84	8137.14	12736.9	14170.9	15534	5109.41	6553.75	6078.1	9058.08	6538.56	9215.92	15529.1	14603.4	6785.28	7595.21	7107.12	8131.83	7189.73	9478.41	6523.74	6541.07	5877.16	29265.1	25338	32638.1	5691.34	7256.69	8544.27	6032.16	5699.48	6201.85	29999.5	32427.8	33619	7602.98	8145.14	7497.16	5347.14	6627.36	5814.54	27694.3	6941.58	8461.65	9011.08
4007	312.141	5.70786	0.849875	0	187.372	0	0	0	319.519	0	0	0	0	0	0	0	0	0	0	0	0	23880.5	24547.9	29075.5	25446.5	26189.3	27613.8	44558.7	43426.9	38403.2	35492.3	38380	33197.5	30466.9	29060.2	28190.5	41856.1	38666.8	35510	15528	10998.2	13013.9	25533.3	24345.6	25081.7	20545.1	15632.9	19126.8	33112.1	41884.6	33459.3	22524	20312.2	22168.9	22664.6	23222.9	21997.5	18854.8	14225.5	13672.8	19600.3	22463.2	28346.3	40336.4	43887	43445.4	19516	14680.1	16218.3	23877.7	21664.1	29110.7	44088.7	37416.4	33629.6	18528.2	12224.8	11090.8	27199.8	24391.6	28154.7	34439.3	37701.5	44615.5	16567.6	17289.4	17398.4	16239.6	16347.5	16426.4	21559.2	22857.5	17198.2	26321.4	19514.2	16963.9	17623.3	19370.8	15894.5	18680.1	21041.5	16660.8	22075.5	19902.1	18582.3	17472	14989.2	12712.6	20292.6	21607.5	26346.2	15242.5	13922.4	13545.2	22965.5	31578.1	27826.1	33697.9	31478.2	35407.6	17625.4	15192	15624.9	23697.8	23919.1	24436.2	37076.1	26804.3	30853.1	15383.7	15462.1	13845.8	23054.8	27923.2	25663.8	31301	27104.1	18547	20694.5	19519.5	16856.2	12212.5	15951.6	17760.6	13464.2	15028.3	12777.8	12721.4	10794.4	10985.2	10759	9790.71	12921.3	12818.9	9876.84	13743.2	22049.7	14704.9	20002.8	18398.9	14828.8	11803.8	13189.1	12586.6	12070.5	15913.4	14213.3	13408.8	24271.9	21653.9	21594.4	32510.7	32484.9	25867.5	10441.2	12560.7	13517.6	23967.6	24088.3	24886.3	29258.7	30114.2	32309.1	17075.1	14706.8	14133.1	26170	21891.5	27685.7	40190.9	28497.2	35921.9	21209.6	19747	19384.3	16202.8	15372.6	16305.4	17131.1	15296.2	15289.4	15863.2	15033.7	12032.1	11082.3	10724	12817.8	10799.1	13255.3	10227.5	12766.6	12289.2	13864.5	9943.99	7478.45	9771.11	14109.8	11118	10410.2	15509.1	16210.1	13936.8	28747.6	21182.8	28050	38755.2	42580.8	41460.5	15153.4	16058	11617.9	24414.1	24221.6	28331	34512.6	33836.9	22696.8	18159.6	20172.6	15744.7	21093.6	19585.3	24934.1	23800.7	25000.6	20859.4	28107.5	25362.7	17727.1	22179.5	20820.9	24069	23539.3	11964.6	16114.1	16923.8	23055.1	25347.9	24366.9	29337.8	32295.4	29965.5	15517.2	14171.7	12343	28848.3	24663	21144.9	26889.5	27524.8	29283.1	16300.5	10827.2	13310.9	26462.5	26016.7	27243.9	27518.7	26247.1	26718.6	16815.1	18156.7	17098	15158.8	13149.6	13086.1	17199.5	16026.5	15885.6	16387.5	13458.3	14785.2	18593.8	19522.7	16026.4	15523.6	15938.3	15110.1	16022.9	19826.1	16669	13786.2	14937.6	15158.8	15195.1	15818.4	14468.9	25379.1	30578.5	28136.4	33854.3	29687	23939	14222.9	16475.2	13517.3	25639.9	27305	28959.9	32363.9	30783.5	23368.3	18319.7	12559.5	10933.5	26202.4	19467	26493.2	36021	29217.6	29252.1	13321.7	14132	17592	19883.9	13981.6	22137.8	13644	17301.8	14092.7	11443.4	12078.2	10353.4	11420	11190.4	11055.5	13021.9	12526.1	14160.6	15885.8	18032.3	16506.7	15898	17110.4	20115	19390.9	13375.6	16691.7	13985	12672	13946	27980.3	24817	25959.9	23179.5	31364.7	30149	12363	9968.26	13700.5	24141.6	25921.7	30193	29608.5	30899.5	36368.9	11860.1	9850.25	27548.1	28464.5	30274	26004	27712.3	33129.5	15550.4	14393	15948.6	19752.9	14059.5	20194.1	15003.5	13041	18537.9	17104.8	14482.5	13611.3	13548.3	15535.4	16037.4	11271.2	16207.8	11754.2	18625.2	16720.5	15703	11080	11842.2	20654.7	18828.6
4008	366.176	6.73864	0.848878	0	0	0	0	0	0	0	0	0	0	0	0	0	0	0	0	0	0	48069.7	48700.8	43012.3	30653.3	29421	29705	20330.8	27194.2	19630.7	33974.2	30921.3	28407	24422	29962.3	31760.2	22100.8	19855.2	20931.8	41774.2	38540.7	42893.6	30976	25574.2	29626.8	27747	23208.5	26528.2	18187.3	21624.7	23760.4	17640.2	18486.6	19309	27033	26924.4	21027.9	40143.5	39932.7	42714.8	22872.1	27720.3	29021.7	18641.9	16157.5	17159.2	39552.5	36587.1	26034.4	20151.6	24579.8	19471.1	19218.1	19284.3	14546.6	36333.7	33965.7	44009.6	25520.4	23657.4	25827.2	19232.5	20650	19866.3	21689.4	23156.7	21493.5	26635	23982.7	26475.9	18089.2	14565.2	13287	20791	19322.9	18985.4	24659.2	22608.1	22720.5	16886.8	19278.3	16168.1	22020.9	22370.9	21038.5	20491.5	24428.9	25704.5	14287.6	13160.4	18736.4	38826.1	44157.1	36924.9	25873.7	26298.4	25432.6	19741.9	20598	20372.1	41634.6	36806	40960.4	25534.6	28741.9	28615	22550.6	20682.7	19852.9	33882.6	47240	29151.8	29845.7	24820.3	31742.5	19749.2	24209.7	18843.1	26581.7	21858.9	26628.3	22499.4	20668.2	25479.5	22964.9	28299.8	22359.3	23225.6	24897.7	25607.1	24222.4	20508.3	26128.4	25151.3	22228.8	22999.1	21015.6	13918.4	19588.2	20988.6	20327.9	20418.4	13257.1	17084.7	15656	39608.1	47557.7	34291.5	25907.9	22731.8	23102	21803.5	23583.8	23148.9	37643.7	36547.9	46446.3	24901.4	26708.8	24374	21876.5	17029.5	16971	32787.3	45342.8	28571.6	23533.7	23486	24677.7	19895.1	19573.3	20703.8	21166.5	21870.1	24752.7	22997.2	22980.3	22446.7	16476.7	16780.7	20362.7	17909.8	18081.4	21210.7	22248.6	23260.2	22687.6	15175.2	14611.7	13514.1	19756.8	23002.9	22373.2	16528.3	18799.5	18287	15969.3	17327.2	16214.9	48921.9	49163.4	45856.6	25816.6	28184	31696.8	18676.8	20209	24623.7	42809.3	41431.4	47533.2	25266.8	29627.7	24144.7	19675	21635.2	22334.7	22945.2	25836.3	23921.5	22010.1	28261.3	15100.5	19541.2	18332	29497.7	22250	26985.6	24366.2	24885.6	27463	17461	18149	49463.5	44070	42687.1	27154.2	26371.3	25031.5	18699.8	23080.6	17877.9	40981.1	48011.4	39383.5	24712.9	30888.5	27583.2	17237.8	20496.9	21649.6	39478.1	38545	41908.2	27064.4	26703.9	26200.1	17480.4	19344.7	16855.4	22591.6	26217.5	22978.2	15713.7	18434.1	17656.1	16077.3	18639.1	20656.4	25662.7	17009.4	21929.3	17977.2	14430.8	14413	22616.1	18050.7	23558.4	21057.1	21215.4	16900.8	17284.1	22378.8	18121.2	41368.8	37370.4	34777.1	31138.3	30224.5	25079.5	20222.1	17819.2	21850.8	36669.1	45505.4	32332.9	32509	26925.8	29921.7	21111	22214.5	17942.4	39983	41314.6	34434	26095.8	25088	25510.4	22696.8	21578.4	21286.1	19092.5	22926.2	21999.1	21461.9	23472.7	27716	21242.5	22173.3	23210.9	18999.3	19295	18230.8	21103.6	18824	23347	23517.4	23541.1	24709.3	17065	17183.1	14967.1	18133.3	18813.3	18360	17167.1	14502.2	17013	37236.9	42316.1	32468.5	26798	28489	29783.3	20168.2	19587.3	20723.8	25106.5	21051.3	26332.8	23980.2	28125.8	28874.1	19230.7	19678.6	20164.2	23868.5	26172.8	28897.5	31151.9	28996.7	19489.2	21778.4	18068.6	23929.5	21979.6	23896	14617.8	17755.6	18113.4	18186	15797	14532.9	23794	21723.2	21123.4	16068.2	13486.3	18219.5	11675.7	15926.9	14755.2	21311.1	19223.3	18518	13114.4	19954.4	13775.6	16705
4009	102.931	6.30588	0.793794	22518.1	23751.9	26514	0	12492.2	24614.8	23412.9	23697.5	22271.3	11910.2	21337.3	40087	31592.7	22707.5	24276.5	22926	429.902	2095.45	42875.7	46027.9	57800.4	40236.1	40388.7	40420.4	53867.3	53601.9	51812.1	70218.8	65459.1	70591.8	65926.9	62552.3	64159.8	84866.3	87846.7	78307.7	43317.1	49331.5	51910.4	31828	897.917	25342.7	59718.9	63109.5	63457.2	48604.1	61919.8	67769.8	83651.2	86091.4	79524.7	70565.3	66316.5	69385.9	52033.1	52413.3	47857.7	32489.4	36534.1	42366.4	73067.2	56454.8	63491.1	40686.5	44771.7	55122.7	34617.1	29244.3	23763.7	66264.9	69597.2	72355.3	52785.1	67136.6	47456.4	32064	32803.8	40289.8	82241.9	80051.5	78362.5	62462.6	63374.6	70653.9	68528.9	67942.6	61203.1	81772.5	76354.3	73575.2	69156.1	73633.3	68354.5	57979.8	55697.5	57121.3	75778.9	85231.3	87518.4	60429.4	65446.4	77821.1	66075.7	62467.2	67942.2	80466.4	81826	73772.8	55099.6	37555.7	58142.4	40775.9	42946.3	41876.1	73808.2	78233.7	74924.8	50914.5	65746.7	50361.5	47140	54154.4	50764.7	73525.3	79611.9	79517.2	58948.5	38777.3	54181.5	49886.7	52821.6	44246.9	88698.3	78922.8	80754.4	68842.9	73011.9	76451.6	82505.2	74617.6	73492.9	75990.1	79126.4	78943.8	62183.2	57824.6	66267.1	67253.2	63115	63771.3	61888.5	63885.1	68082.5	81909.6	79273.9	80726.3	71768.4	79663.4	73877	88703.2	90702.4	83180.3	50172.6	51264.5	57596.8	47797.8	40521.8	40606.1	84452.3	71000.6	82235.9	52340.5	57557.1	42500.8	36522.4	37753.7	40412.4	85218.9	86146	73909.8	58401.3	51078.2	70751.2	44407.4	55762.4	46745.1	74599.6	73919.4	78085.1	70807.1	61993.4	65174.9	59326.3	54469.6	59210.5	75187.4	83087	83741.8	70740.6	76467.1	84787.9	63243.6	63926.6	61802.8	87014.7	83459.5	68030.8	72352.5	69275.3	66761.4	60925.4	60148.8	61418.7	82251.4	81832.5	84989.8	49503.3	43711.4	40798.2	62357.9	67735.2	63059.2	80105.2	88161.5	85282	58321.3	52481.3	53614.9	57372.1	72032.5	68166.7	85013.7	91993.4	80351.1	74713.5	73933	97110.5	89892.8	93143.8	89424.2	80029.5	77204.5	83510.7	83498	85253.1	94608.2	90623	85261.1	78453.1	76258.2	43610.6	38758.9	40571.3	68908.6	71058	57819.3	79912.8	79754.7	75048.8	43928.8	50414.2	52497	62093.4	60978.7	59062.9	84146.8	74604.5	87362.9	42389	38178.1	40691.9	67961.7	74658.6	61639	80658.8	78511.8	79472.4	81377.4	81025	85622.7	84976.9	80149.8	77155.8	89313	75713.6	72282.1	65011	74858.8	78421.2	81568.5	80857.2	76694.9	85038.5	78215.2	82404.3	77034.1	83311.1	82300	94814.1	83496.8	71646.8	43981.9	62753.1	52243.3	46896.4	51638.7	53355.1	74400.6	75070.6	77463.1	67339.2	50295.2	65312.9	63228.2	63354.6	61505.2	79661.3	74855.8	88534.1	40276.7	47887.6	56631.6	56774.1	59583.9	53769.9	74983.9	70303	76507.3	71945.6	69827.6	80059.4	76040.1	73805.9	67531.6	69251.1	72398.6	83535.8	55612.4	58518.9	55506.6	123472	121962	113266	98423.5	98709.3	91126.1	74056.5	78250.8	86912.7	85497	74170	68437	84295	80365.4	85129	57700.2	48887.4	64106.9	74052.5	77607.7	71574.1	73369.9	82336.4	79022.3	0	515.451	2049.44	70786.3	70755.2	70270.2	74368.9	78851.9	82476.3	16399.2	26819.8	88779.5	77559.5	74325.6	79827.8	82702.4	81695.9	67623.9	71653.6	75428.3	85943.1	79849.8	84739.3	74241.1	75510.6	69494.6	69037.8	70235.8	67362	82166	75279.4	76751.2	78958.1	85948.9	74661.6	71175.4	70027.1	78593.7	81157.7	80413.4	78135.2	76901.2
4010	115.914	3.40548	0.663027	1342.46	812.518	1091.76	897.884	2203.87	0	1119.11	991.324	0	428.845	0	0	0	958.773	946.63	1125.73	504.792	981.827	1676.79	948.996	913.209	1010.59	1110.55	1963.63	1118.1	862.99	911.914	1236.3	4547.89	1941.64	1617.14	744.173	866.017	986.766	1189.54	0	1297.13	1155.62	1168.03	1094.32	1229.47	1232.54	852.409	1081.87	1000.68	999.677	1174.75	1265.17	1183.97	1360.77	1031.46	1005.66	2753.4	1032.55	985.872	1048.42	1755.63	1327.81	1847.38	1780.4	973.057	0	1762.88	2260.27	1275.98	742.58	1067.27	755.875	927.551	614.559	1204.94	1052.84	2859.41	843.177	983.241	1048.97	2145.23	948.454	1370.65	1336.51	1198.31	1193.54	0	1579.12	1174.11	929.846	1171.21	936.124	1336.88	1086.75	2069.24	1051.11	968.984	1052.45	1213.14	1085.91	1953.11	794.911	1317.02	1947.52	1465.33	868.688	1993.1	1030.72	1352.17	1180.55	1742.32	929.45	823.975	874.891	1023.57	1927.79	1439.24	1105.35	2837.19	1030.15	1208.54	943.521	1285.88	1156.4	1054.3	1302.14	1175.78	1644.96	1816.79	1248.24	1571.78	1356.06	990.745	2592.03	1019.49	2005.6	1539.14	1390.87	1150.42	1113	642.085	1295.34	1484.84	891.636	2053.38	1053.8	1694.91	1806.12	772.375	721.279	1051.21	859.04	2210.13	942.975	867.394	0	710.052	1597.5	1298.28	1433.57	2930.39	2126.26	962.391	1038.04	1710.42	1250.33	978.96	1204.09	2441.1	1535.49	1132.88	2760.16	3207.82	2226.06	1243.03	912.375	1577.51	894.153	2444.62	1399.75	1340.95	1425.21	996.57	1162.46	913.146	1420.07	1198.51	1142.12	911.033	2146.07	1404.67	1449.01	1538.48	1246.71	896.184	1036.06	1351.83	934.516	1030.65	1541.17	802.797	1573.35	807.396	1049.37	1542.78	1843.8	847.599	1048.88	1548.13	1270.46	1314.96	1367.29	1762.36	1484.39	1076.15	641.093	854.2	1397.28	1295.72	1139.43	3717.35	844.098	1718.41	1279.9	835.311	1156.6	933.223	1436.3	1334.53	1245.88	1024.97	959.532	1145.45	2501.53	1303.53	1618.78	1096.76	1353.77	1087.07	1233.77	790.23	863.754	991.394	1190.6	1145.61	1296.66	1223.92	1264.93	1345.46	1834.64	922.101	1162.53	1252.65	1151.18	829.71	7612.7	923.249	945.094	1005.82	9264.19	3702.63	986.754	943.264	818.114	792.952	930.924	1133.48	1490.89	1342.13	1739.33	1632.27	1052.09	1153.37	1814.08	804.753	1063.45	2262.79	2084.03	1691.56	641.41	0	1219.96	1257.81	1271.26	967.545	1003.26	1080.25	7913.05	1598.21	1162.48	1151.13	900.811	928.11	1166.58	958.422	1241.55	0	1277.37	1114.06	1891.42	1746.47	991.194	1394.71	1332.38	2658.94	810.356	1069.08	1285.44	1297.07	1263.05	910.422	1316.21	955.747	1991.17	1078.21	1142.52	1073.72	940.883	986.447	1041.96	1165.16	1403.25	1297.96	8175.82	1267.8	990.504	1109.6	913.021	2561.7	1163.71	1788.08	2399.94	1812.44	1043.9	894.414	788.343	1268.71	1227.17	968.534	1313.68	1042.76	769.427	1441.37	640.316	0	0	680.335	804.057	526.794	915.572	1259.82	1229.68	609.535	2408.62	1532.09	970.391	1805.58	1533.83	1946.4	2559.66	981.78	1044.5	1721.87	1130.05	1143.01	1457.36	1278.88	1170.73	753.611	694.636	1025.15	1143.12	1090.97	1488.49	1488.28	848.746	1241.65	874.826	985.993	1108.67	1232.73	1134.47	1333.6	1426.71	1032.31	1035.55	908.749	1144.05	952.956	1220.98	1273.87	1538.46	1264.27	1280.35	1273.91	1106.38	1547.03	1265.44	3324.35	911.005	1302.93	1860.24	1148.6	1164.02	1082.94	1675.22	1077.26	2469.96	1976.67	1076.57
4011	256.791	0.7454	0.827002	17116.1	17905.2	15673.6	10868.8	13073.9	8132.16	12716.2	15354.6	15084	463.576	6070.76	11515.5	16469.2	12558.9	11770.9	11529.5	7199.1	12959.2	11977.1	10702.5	9604.71	24389.5	20642.1	30936.9	26574.8	24239.3	22471.7	30191.5	23611.6	26883.4	30749	29032.5	32127.7	29193.6	24310	24906.5	12018	17067.3	15234.6	27255.4	26322.1	32774.8	31710.7	28751.8	23177.8	20906	19199.7	18879.1	22562.4	21839.4	24402.7	35060.5	36594.1	26498.1	15065.2	17335	19494.6	29027.5	25850.4	32137.5	27163.3	24824	23874.2	18441	17166.5	16030.4	26453.2	22126.4	19254.5	26062.2	22646.2	24724.6	19013.5	17825.8	15959.1	18994.8	23676	26556.8	23823.9	23325.1	22270.4	30404.8	26766.4	24437.7	28194.5	31428.1	31773.3	25781.2	20992.9	20608.7	30756.7	28629.7	33383.2	29698.9	33903.4	28851	28844	24237.2	19572.7	33651.4	32622.2	30752.6	27987.7	30809.3	30926.2	24903.1	22540.4	22331.5	19010.7	21452.9	17309.4	29572.9	26365.4	27429.4	22721.3	20922.5	22911.2	16649	16560	16832	28836.3	20077.5	28733	19795.5	22917.1	22830.9	15326.6	18451.7	17392.4	26973.8	34504.5	27288.8	23455.7	23179.9	25311.2	24752.7	29781.3	36136.6	35609.2	22173.3	26948.7	29621.3	38917.6	30992.5	29732.2	22122.9	27264.5	29985.5	25698.5	26841.8	28586.3	24544.9	26376.7	24666.1	23482.2	22379.3	20457	25145.7	21474.9	22433.2	23019.1	21059	18092.4	15519.6	15176.1	27708.9	23725.7	22818.8	20305.9	26634.8	19504.7	19843.7	19175.7	20718.2	29276.1	26667.5	27689.5	19731.5	21063.3	20036.1	17772.3	17115.1	15774.5	29335.4	29900.8	32486.3	21120.1	19367.6	23557	28476.6	28727.5	31880	31955.4	25187	26490.9	27754.4	19126.6	28604	29400.6	27425.6	29583.2	33283.2	28811.2	28046.5	24922.5	26162.1	27339.2	31907.7	38302.4	32724.8	30563.6	28540.6	26922.7	27227.1	20882.8	20586.5	18309	20521.1	22644.1	25635.4	29767.6	24200	27401.3	29920.5	28646.5	14404.1	21320.1	20071.9	33342.7	25052.7	28429.7	21570	24888.1	28312.2	32335.2	34075	24900.6	25467.5	23417.5	15815	21728.1	18201.8	40298.1	44014.3	32199	23188.8	29170.2	18881.1	16359.8	17803.2	20802.3	20656.5	18012.4	31668.4	28924.5	30411.7	24699.6	22731.3	21404.4	17508.7	18687.6	14698.4	34083.9	29860	23744	22655.3	22866.7	26743.6	20006.2	15712.6	17064.9	29602.2	32227.9	28141.5	22170.1	24025.3	23438.7	27825	42070.8	33549.9	29748	23801.2	24875.5	22421.3	21301.9	32673.9	31781.8	30709.2	24874.8	21711	24352.3	23623.8	23226.6	18356.4	31335.9	38645.3	24367.5	25299.6	22021.1	30772.5	22150.6	16810.4	17053.6	17667.3	35616.5	22956	24279.2	27328.6	22899	21206.1	21549.3	21766.5	21617.2	31341	27634.1	32184.4	23018.1	25857.1	23141.9	22101.6	14085.9	18078.2	32151.9	25635.1	28208.5	22920.4	24357.2	24246.7	26948.6	29943.7	35863.8	28779.5	39790.6	36477.6	31760.4	26660.1	23337	26860.5	23903.3	22600.6	19513.9	26006.2	21614.8	24723.2	22452.7	27474.7	18066.3	22226.3	23260.8	24396.9	22407.3	20162.5	29101.3	24642.1	23965.8	17395.1	18036.3	20480.8	30814.3	30031.7	36661	27098.8	24095.9	21122.8	7158.06	2957.39	6999.42	32245.4	28528.2	33199.8	28097.8	22151.5	25049.8	12374.9	12895.3	37553.9	30152.6	29277.3	23518.2	22308.7	25295.5	32433.9	27745.9	25600.5	24118.4	26154.2	21769.8	22112.1	18938.7	21492.7	32938.3	36207.2	24673.6	23430.5	25431.3	24619.8	23095.1	22648.2	22829.1	31891.6	22846.2	36536.2	25468.5	22632.3	21645.9	19574.9
4012	172.842	1.06271	0.81208	4880.31	5971.2	5018.31	4514	4753.71	1681.54	3032.27	3913.07	3328.2	10472.9	182.456	2075.31	2883.59	3549.48	3439.19	3685.89	4531.37	4735.58	37419.5	37332.6	27325.7	17434.7	14990.1	18295	17704.2	18848	13422.3	18054.9	18279.9	19993.5	19201.1	17153.8	17199.8	15613.4	13630.4	13953.3	38120	39479.9	49543.2	14819	15881.8	17582.8	16798	18152.8	18842.5	13938.9	13299.5	14820.5	13709	10153.9	12327.7	18481.5	16689.6	16884.2	42462.5	45173.1	44178.3	15791.3	16290.9	17158	12495.2	13315.1	13707.7	50548.1	49083.4	31726.6	15543.6	14389	15279	13372.9	12722.6	13280.4	43777	32514.9	45890.3	15568.3	13288.3	15405	13479	13803.7	13719.2	13603.7	15249.3	15788.5	17152.2	16638.4	18804.2	15060.4	13921.2	10693	17670.8	15837.2	15358.6	18464.1	17390.2	17118.6	14142.9	12852.8	11279.6	16758.2	18023.4	16312.1	18922.6	18722	15673.1	12763.1	14404.1	10734.8	34955.8	46881	28231.1	16125.8	17529	17690.9	14149.6	14876.5	14668.4	41613.3	29293.7	39133.6	15510.5	14669	16803.1	11500.7	13751.9	13439.1	31974.7	50728.4	30545.2	16350.6	17496.4	17391.3	12498.4	11261.6	13286.1	18067.2	15903.1	16928.9	16413.1	15524.8	16445.2	17912.1	15459.5	17591	17977.8	14413.3	13965.3	14404.2	14365.1	16130.7	15197.2	13086.3	14709.8	12702.7	11155.9	13322	12618.5	9855.97	10653.4	10418.6	9572.07	9305.88	32999.3	41983.2	28249.9	14919.6	15601.7	14203.8	12478.6	10994	11452.9	40961.3	31542	43821.7	16149.4	17403.6	18232.8	13623	11343.4	11250.1	32246.3	48383.2	30377	15510.9	16735.1	16307.6	13037.4	11996.1	11339.5	16498.4	16710	17127.9	18739.8	18978.1	16736.2	12226.1	11626.8	11874.9	16409.3	15485	14570.7	16948.3	16493.6	13279.5	11472.9	12647	10579.8	17288.7	17395.9	17481.3	15219.4	14983.2	15841.2	11333.8	10695.8	11213.3	42661.8	44277.7	51409.7	15777.4	16321.8	15089.8	12835	14572.7	14552.2	47968.8	44308.1	46692.3	16681	17049.2	15081.5	12887.9	11880.5	13794.9	13822.4	16229.8	12405.8	13972.7	15447.1	11179	14953.2	9842.91	14753.5	20109	19576.1	16291.7	16881.1	16022.6	11162.2	10990.2	48750.2	44979.9	45025.2	17853.5	13473.8	16023.4	13557.9	11980.2	12552.4	45510	44486.8	39450.4	16152	16399.8	15863.9	12796.4	12970.9	14833.2	48271.5	42839.2	40651.3	15342	15652.2	16609	13838.1	11413.7	15032.8	15563.9	18130.8	15127.4	10436	10900.6	9842.85	12403	11598.6	12368.9	14752.8	15011.5	9343.28	10905.4	10195.9	13047.8	13251.9	11600.8	14509.6	16688.7	11700.1	9077.76	10593.2	11347.3	14570.3	44241.4	31966.7	44705.4	17953.7	16502.1	16012.5	14635.5	13121.9	11929.7	29735.8	47287.9	35930.2	19049.5	16901.9	17358.8	13073.5	13488.6	12136.5	45928.6	44985.7	39407.2	18894.3	14930.2	20093.6	14072	15145.2	13540.6	16033.2	17161.3	15618.8	16889.5	14958.1	16275.3	15505.6	14885	16412.2	15002.3	11968.2	13839.4	9787.22	10571.6	10527.2	14709.1	14457.5	15114.7	11999.9	12576	11410.8	11821.1	10821.1	11543	11349.5	10786.1	12546	44095.6	42133.6	29306.1	17623.6	16180.7	16637.6	12223.1	14034.2	12706.1	27516.3	17366.1	38667.8	17053	17837.3	17380.8	12698.9	12529.9	14698.2	44169.2	38532.8	17936.4	16686.5	16386.8	12801.5	12841.4	15230.7	14596	14316.1	15061.2	8561.33	9905	11619.5	8455.01	11038.2	9145.5	13616.9	15703.2	15669.2	11048.2	12434.2	11034.5	8677.67	12644.3	9964.06	16823.3	14368.3	15209.1	12126.4	11212.1	8824.68	10457.7
4013	197.767	7.01654	0.847334	1694.7	1503.12	2518.32	794.456	642.63	1420.9	1422.86	802.08	1108.68	0	0	1037.57	1699.14	855.376	1301.64	820.327	1614.15	1819.14	1187.09	2133.01	2049.33	1969.45	4052.36	3201.85	1997.14	1831.63	3917.57	6425.72	4120.88	2331.9	2063.44	3805.46	6748.13	1860.88	5415.17	1923.33	2763.05	12039.4	2854.61	4709.27	2620.36	4975.86	5810.78	2230.82	4061.48	2012.52	3609.33	4176.33	1929.83	4561.17	4294.92	3689.56	2069.8	3937.5	3069.93	2205.76	4449.81	2103.19	2821.77	2233.21	3733.16	2258.51	3553.95	1691.98	3576.42	1960.86	1409.59	2945.75	1669.34	5597.11	4288.15	6270.71	38431.2	3201.58	2017.2	1546.24	1392.78	3721.56	5141.93	1851.89	2775.78	3153.91	4126.9	2225.59	4306.12	1339.16	4955.98	3108.12	3222.16	11187.8	2127.47	3942.33	2897.7	4835.77	3472.12	3932.22	1590.2	2324.9	2000.03	2114.62	2085.81	4525.76	4692.87	2153.74	4851.03	1794.26	2466.69	2732.1	2981.67	1746.75	2751.49	3478.22	2065.56	2985.31	4124.19	1637.64	5211.19	2785.12	3131.21	9233.38	4333.73	2911.19	3504.51	20794.6	4342.61	3658.22	3808.21	3173.8	1848.73	2961.62	2090.32	4950.06	5162.48	2005.99	2110.47	11634.8	2857.81	4270.37	2302.93	4309.66	6853.5	2185.5	3772.56	7562.26	6012.27	3334.48	2042.61	4127.22	2189.47	2099.41	4516.62	4328.69	3853.92	3956.34	1971.65	3413.34	4136.64	4584.49	3437.09	3576.34	4587.63	3551.91	2258.34	1839.94	2674.68	1487.44	3254.95	3884.43	2147.79	4521.68	3961.84	2722.86	1750.61	4518.1	1493.73	2577.75	6553.46	9169.65	5698.26	4810.44	3671.19	1778.75	3277.7	4484.35	3619.61	2744.79	4593.91	2530.11	2092.03	5422.79	16774	2337.91	3950.26	3701.18	1621.84	3546.17	2493.01	2966.94	3992.61	4444.21	2060.47	3533.78	22992.3	2136.84	1642.17	4183.61	2113.72	2436.12	2507.21	3639.66	1881.51	2972.32	5296.3	3539.53	30208.2	3802.86	1743.89	2484.52	1448.95	2221.33	1946.25	4150.66	5523.31	1638.15	2043.9	5017.75	1817.47	2095.96	2728.65	16133.6	1958.48	3523.62	7923.94	3488.26	2149.17	5113.45	4911.44	5527.67	2821.95	3346.6	3409.11	3052.81	8572.26	2775	33634.7	5560.93	5032.84	1999.29	1736.74	1663.59	4470.57	3084.01	2956.28	6062.26	2807.96	2339.27	4482.34	1985.55	24571.8	2060.54	1720.39	3280.71	2161.86	3755.39	5324.49	2157.15	1864.05	7960.74	3976.61	27055.2	1853.49	14677.8	3107.37	2510.32	4240.41	3373.09	1990.67	2398.44	2501.06	4137.77	4144.33	2502.72	2527.01	3405.28	2546.33	1831.57	2069.57	1963.14	4767.93	2254.53	4031.95	5283.71	2325.05	2107.86	2246.07	2331	4741.31	2644.8	3195.55	6204.99	2276.08	2062.32	3425.03	11483.5	1988.49	1979.12	3119.05	2600.15	3420.56	3290.49	1353.77	1985.52	1882.27	1989.81	2504.52	2869.57	1804.37	3668.53	4947.7	2215.94	3413.77	1951.41	6357.51	3567.59	4140.44	3619.69	9931.14	4421.14	3058.14	4359.77	5493.84	2661.16	1815.1	4274.71	3605.69	4046.61	3022.61	2169.62	5107.47	2199.75	4464.19	6156.1	4672.65	5708.19	7662.08	11958.4	2308.41	1860.43	2380.01	2113.91	2052.72	4601.66	1737.68	2721.48	2029.61	2789.55	29646.2	1620.07	3985.76	16045.8	4164.56	4437.73	1990.32	5528.27	0	2327.83	2077.41	3704.26	3602.21	4318.88	21518.2	3549.46	10957.7	2314.41	2284.36	4192.98	4383.56	5609.43	16615.8	5016.15	1918.25	2167.58	3222.07	2202.63	4658.22	2476.81	2166.08	3843.72	1680.23	1855.82	3825.69	4412.87	2188.25	3538.97	4486.08	1919.44	4783.24	1989.19	3556.06	3763.6	7862.44	1848.34	4275.52	2005.18	2378.32	3524.43
4014	283.032	5.38257	0.849828	0	0	0	0	0	0	0	0	0	0	0	0	0	0	0	0	0	0	32720.8	33613.8	36101.7	32132.1	30925.1	35134.3	43421	40772.8	35201.3	37745.8	34338.6	28975.7	27705.7	32906.1	31822.9	34950.5	32645	38221.8	27089.8	31891.8	29353.7	33963.6	31695.5	33842.4	29072.6	33405.5	37532.9	40438.2	41214.8	31408.2	33792.4	30627.5	37483.3	34909.8	30586.8	35406.3	31783.3	28373.5	25595.9	30269.2	32343.7	30537.3	37815.7	38755.6	37523.5	35312.9	32626.4	28830.9	28867.5	26128.6	28889.9	32922.8	33966.9	33012.6	27456.3	24952.2	30449.3	26402	20292.2	31152.6	31420.8	36190.6	34942.8	31798.6	28546.3	29629.2	28969.5	32870.1	29555.3	31372.9	33655	30262.5	38376.3	30153.3	27020	27161.4	27067.5	28762.3	31675.5	37025.1	32776.3	29849	36114.2	29991.7	27717.7	32429	26212.3	34237.1	28241.7	35405	29494.2	26036.5	28057.2	33329.3	28659.6	31103	30900	35076.1	30222.3	29287.8	28253.6	26201.5	30432.6	27347.6	28541.7	35963	32527.2	31901	29419.5	26450.2	27505.4	23273.9	25472.5	33653.7	29264.2	30996.4	32498.5	31725	29323	25965.7	29019.4	34160.2	35814.3	33282.1	28675.9	32023.3	25728.1	21347.8	24918.8	26454.1	29972.7	30734	32414.3	23973.8	25662.9	32510.9	34292.2	31980.9	36670.6	29139.6	29630.6	32439.3	30484.8	31649	26388.4	28782.4	25706.4	30604.6	28566.3	31852.2	33109.2	33660.4	34699.7	29770.6	28085.1	28017.7	28158.6	28288.2	27988.3	35813.5	32303.3	35550.1	29363.2	29134.5	21099.4	29899.7	22967.7	23200.6	43642.6	31475.4	35710.8	35207.9	31341.8	32934.2	26851	26417.5	26272.1	35299.2	31460.8	31051.2	34408.3	37617.2	33487.2	26259.4	28506.1	27652	41076.1	28936.9	36430.8	36213.1	36416.3	30026.4	32875.2	27883.7	32831.1	32485.4	31492.9	35282.7	29271	31878.8	28841.4	26316.7	24915.1	32054	32756.1	42603.6	37255	29222.8	28802.1	29106.8	30083.1	26262.5	34961.3	32163.8	29029	34078.1	28298.5	35819.6	32047.7	39016.3	39557.2	31335.8	35835.8	30490.5	35690.1	31099.3	41314.8	31931.1	29686.6	36925.5	34045.2	31092	29474.3	33110.8	28172.9	31680.8	30450.2	29914.3	30983.9	29439.2	32236.2	27568.5	30213.1	29344.5	29559.8	28820.5	33489.8	31391.1	29256	29190.5	30626.2	29305.4	29751	31373.8	31475.5	36057.2	33563.1	27019.1	37300.6	30616.2	31700.7	35428.8	31248.3	32216.8	32836.1	31532.9	32815.2	25088.4	33036.8	29162.1	37446.8	37128.7	32457.2	36293.1	34518	34352.6	26817.4	32433.4	33164	31664	32063.5	32867.9	32864.7	27764.2	22152.8	27480.2	26824	25563.5	26673.3	28925.5	31825.9	26676.1	24447	28288.6	27135.2	27377.6	24536.2	29977.1	33108.7	33099.6	30415.7	34347.9	27412.4	29169.5	29319.5	27522.9	29226.3	39644.2	30797.5	32056.4	1008.68	806.84	2537.37	4014.8	3558.63	2899.78	2703.43	1817.41	3735.83	1988.52	2735.43	2546.14	6173.71	6972.09	5349.42	2983.38	5763.05	4841.81	1082.34	2196.18	1637.91	2238.78	1230.35	3596.51	979.764	1984.05	1689.6	24085.6	24359.9	20573.7	27881.8	28668.2	31317.6	32822.4	22454	29830.7	19249.2	19348.4	21966	33505.9	31489.9	34180.6	28246	27024.8	26395.9	27656.3	30712.6	31266	33626.4	27287.4	26642.8	32345.7	36041.5	10220.6	9452.84	7697.87	12756.1	10030	12348.7	10980.8	10559	10222.9	27747.2	29829.1	35019.9	9410.99	13409.2	13278.2	7208.49	4835.52	7894.95	12474.2	8214.71	10043.1	34943.8	16475.2	15025.9	14174.2
4015	494.75	8.63314	0.842461	0	0	165.632	0	725.611	622.028	341.092	238.928	739.057	0	4317.45	0	967.714	828.89	477.859	273.076	817.879	841.901	0	0	0	0	0	0	0	0	0	0	0	0	0	0	0	0	0	242.529	0	0	0	0	0	0	0	0	0	0	0	0	0	0	0	0	0	0	0	0	0	0	0	0	0	278.704	0	0	0	0	0	0	0	0	365.097	0	0	0	0	0	0	0	0	0	0	0	0	0	265.186	155.625	0	0	0	0	0	0	0	245.867	0	0	0	200.549	0	0	0	0	0	0	0	0	0	221.249	0	0	0	0	0	0	292.117	0	441.397	0	0	0	0	0	0	0	0	0	0	0	0	0	0	0	0	0	0	0	0	0	0	0	0	0	0	0	0	0	284.163	0	0	242.714	207.674	357.659	321.968	389.993	0	0	382.336	0	0	0	276.839	340.037	147.703	0	0	0	0	0	219.288	0	0	0	0	0	0	0	0	0	0	0	0	0	0	0	0	0	0	0	0	0	0	0	0	0	0	0	0	0	0	0	0	0	235.015	285.979	0	0	0	0	0	0	0	0	0	0	0	0	0	0	0	0	0	0	0	0	0	0	0	0	0	0	0	0	0	0	0	0	0	0	0	0	0	285.538	0	0	0	0	0	197.863	0	0	0	0	0	0	0	0	0	0	0	0	0	0	0	0	0	0	0	0	0	0	0	0	0	0	0	0	0	0	0	0	0	0	329.917	0	0	0	0	0	0	0	0	0	0	0	0	0	0	0	0	0	0	0	0	0	0	0	0	0	0	0	0	0	0	0	0	0	0	0	0	0	0	0	0	0	0	0	0	0	0	0	0	0	0	0	0	0	0	0	0	0	0	0	195.869	0	0	233.263	0	0	369.621	0	0	319.894	0	0	0	0	0	0	0	0	0	0	0	0	29320	7000.31	8906.31	0	0	0	0	0	0	2825.26	3405.67	0	0	0	0	0	0	0	0	0	0	217.574	0	541.947	0	0	0	0	0	0	0	0	0	0	0	140.367	0	159.009	0	0	0	0
4016	364.891	0.951573	0.848488	5006.51	6115.68	6073.8	1282.4	378.604	2528.92	1678.3	3775.2	2456.56	4071.14	560.854	12297.4	13587.8	14795.5	16678.5	21641	5550.61	7428.32	2476.71	4244.89	3978.01	3706.41	3184.62	3720	17726.7	15701.3	17130.3	5603.24	5474.14	7663.68	18344.6	23970.6	19319.4	25064.9	29192.4	30400.4	5513.82	5221.32	4167.98	3796.68	3504.93	3957.1	22624.6	21144.3	21358.8	14592.7	13839.8	14074.8	24948.8	25098.8	24455.9	6518.35	7161	7273.91	6035.84	4895.19	5010.15	2697.11	3721.82	3144.06	16148.3	15953.8	19800.9	2666.21	4553.94	4496.43	4120.98	3410.63	1988.58	10806.4	17024.2	15810.8	4266.21	6698.81	5964.9	4029.97	3286.65	2996.6	16006.6	14874.5	17165.2	7383.03	8471.23	6239.31	20095.6	22293.7	22356.6	33285.6	26814.1	27243.8	8502.62	6407.7	9722.34	18418.4	22986.9	22055.1	27336.2	27602.7	31506.1	7424.39	8336.91	8168.51	20630.2	22936.9	23500	27525.7	26501.9	28963.6	4627.68	5995.3	5437.81	3250.73	3496.76	4034.15	10992.5	17892.3	18970.1	4609.01	3829.84	3888.64	4475.36	3429.09	3535.94	15452.4	15266	15821.5	5279.11	3325.77	4326.84	2725.96	4580.49	3798.18	10140.1	15983.7	14816.1	8160.3	6909.34	6840.39	9609.82	12008.7	9384.89	8647.56	8898.88	10339.8	21093.8	23202.7	23695	25957	21968.4	20786.4	25834.7	22580	25348.4	30526.9	31233.2	29629.2	32114.5	34187.7	35590.1	31693.7	34905.7	36579.9	3266.08	5600.5	5165.19	4227.44	3487.9	3963.38	17120.8	14082.6	12518.8	5521.69	4589.47	4767.09	4297.45	3907.15	2979.18	18155.4	15495.6	16056.1	5669	5675.72	6033	4556.07	4106.92	5437.51	21662.5	15699.4	18552.2	8139.1	8284.38	9161.29	23184.7	21664.4	17019	32948.2	29485.4	30613.3	8331.79	8192.06	7381.37	16671.4	22425.5	19179	34503.2	24331.4	34187.3	9684.09	8950.85	7067.17	23501.1	24954.1	24190.2	34140.8	30837.5	28145.7	4674.05	5034.04	5887.27	4206.48	5873.28	5422.96	20468.8	25213.7	22459.9	4628.72	5358.53	5440.06	4916.86	5496.97	5213.75	19012.8	20044.9	7983.71	10893.9	10218.8	21092.2	24242.7	22731.6	39219.6	41153.5	37043.4	12649.1	11965.6	14213.6	15923	25894.7	27614.6	34958.9	40610.7	5786.32	3434.79	4143.44	5042.76	5367.58	3709.14	17612.2	11253.3	16830.3	4851.47	4305.04	4925.07	4674.52	5283.78	6239.02	21838.2	17657.6	22221.6	5461.96	4111.48	4575.71	4677.55	4693.54	5218.81	21004.8	18374.4	22226.3	11083.3	15944.5	13770.1	6725.44	5885.34	6540.52	36290.3	42478.2	11101.6	10083.5	12360.1	5339.59	7545.38	6949.58	41173.1	44472.2	40657.3	13798.7	13458.6	7072.52	7839.41	44380.8	48229.2	44273.3	3264.52	5396.31	3480.38	3728.76	4783.11	4815.84	19554.3	15899.3	13731.2	5046.1	5354.49	3096	3855.87	4191.02	4493.96	18852.3	20287.3	16641.8	4458.07	4443.39	4546.3	6425.64	4462.55	4847.55	18121.2	19214.3	19286.4	8516.41	8798.19	11253.9	7968.6	10883.2	9452.81	10512.2	9804.29	9568.56	22654.9	21243.6	21157.5	20063.1	23052.1	18495.4	14703.6	20315	22216.2	34260.7	31552.1	31902.9	41800.3	36996.2	31804.3	32268.7	34788.8	42846	5387.34	4009.98	5400.78	5532.58	6984.71	5917.84	24864.2	22452.2	23499.8	0	0	0	8081.39	8604.69	6106.06	22805.6	20662.1	27622.8	2799.49	4020.43	4831.12	8892.58	6966.08	23970.6	26130.2	29086	13602.8	9815.63	14060	5055.04	8952.55	7662.43	41273.7	47526.8	36832.2	15070.5	16744.9	12612.6	7803.29	7344.73	7863.7	45973.8	48414.5	43970.9	15028.5	17848.5	14551.4	8421.34	42738.8	39393.5	45962.5
4017	112.039	0.674638	0.850879	586.715	240.319	314.255	235.411	329.922	466.004	503.996	208.72	686.159	4083	1118.45	1019.16	1432.15	1915.52	1017.59	639.013	1275.59	796.693	27006.8	20043.5	21137.4	10053	9018.65	10737.2	12998.8	12229.7	9507.4	12479.9	12437	12189.4	7274.82	10554.8	8086.01	11992.4	12532.7	15474.1	16594.2	17529.7	17952	8311.87	6781.78	10672.9	7454.62	10693.4	8717.94	10418.8	12942.7	9436.33	10276.9	11825	8765.14	13273.7	10919	11317.4	16883.2	16560.8	17900.1	10882.2	8822.18	8372.81	13099.9	10536	12210.6	16236.7	16954.9	12749.5	11615	7428.48	9385.43	10391.4	11030.9	9775.95	13743.2	20151.4	16678.3	8616.82	7898.9	8029.08	9211.98	11359.1	10976.8	8996.25	10717.7	8582.6	6630.77	8386.53	7310.19	9761.18	9611.16	10035.8	9256.35	8816.46	10207.7	6735.51	9621.1	6318	9853.47	10458.5	7840.52	11808.4	9927.29	10491.4	9798.64	7830.07	7803.4	10501	10840.8	10255.1	16108.3	15020.1	13519.9	10041	8058.76	10063.7	11041.5	12102.4	9769.75	15709.1	14832.4	14892.3	9082.33	8416.71	9133.64	10131.1	9960.12	9350.76	18793.3	13299.1	17198.8	8157.35	9465.84	8646.76	7920.43	8045.65	9112.92	10967.4	10627.9	9980.71	8724.88	11219.1	11808.8	11816.3	8759.96	12039.2	7177.65	8382.56	7565.1	5672.29	6570.68	8195.45	6534.55	5920.79	7350.93	11774	10550.8	12754.4	9540.36	10874.3	12227	9458.67	10856.6	8241.2	14556.4	20076.3	18163.5	8963.94	8091.16	9616.23	10023.5	10261.7	9019.29	11641.5	19154.3	15903.3	8845.31	8777.79	10586.4	10772	11439.4	8582.25	15280.9	18111.7	18861	12070.8	9416.42	8264.35	10031.8	11044.6	9498.94	10428.1	8544.17	9765.89	9861.77	9738.64	6248.85	9613.88	10533	9754.6	12131.9	9619.94	11552.5	7965.08	6857.68	6465.09	11822.7	9566.17	8352.84	10643.9	10434.8	14937.6	9675.1	7422.36	8799.37	10416.4	12382	11646.8	19782.6	16015.4	12604	6877.94	9779.04	7555.83	9845.43	13111.3	13899.6	14777	18711.1	18960.4	9738.89	8014.21	7769.83	9028.9	10766.5	11127	9449.18	10463.5	9819.35	7930.87	8899.03	9093.31	12631.4	11448.6	10780	10441.2	12252	8568.05	9980.12	9159.12	14288.4	10188.5	13281	19690.8	18029.4	9823.33	6380.95	11557.7	9981.15	9312.61	12492.9	18258.3	16815.9	17418.4	11086.8	6480.12	8481.92	11352.1	10985.9	10780.3	15928.8	13359	16911.9	8311.89	9810.36	11471.8	9620.07	9413.67	11806.1	10026.4	10019.1	14393.2	7331.01	8261.64	8450.75	9239.86	11029.5	12361.7	10439.5	9841.25	7683.71	7765.92	8605.43	11278.7	12965.1	12064.9	11144.6	11931.5	10618.1	9012.65	11357.1	11048	10325.7	14355	17177.6	14637.2	9435.57	10163.9	10632.6	10224.3	10367.3	9820.5	16177.4	13946.5	15755.5	9615.37	9135.4	10521.1	12181.6	10615.4	10669.9	15643.2	17521.5	15248.9	8452.19	9555.3	10606.9	14088	11700.7	12107	9475.97	8881.97	10556.4	10266.3	10476.1	9140.06	12160.5	9782.16	12397.1	5477.34	7021.4	5468.6	11710.3	9547.7	7674.61	9086.38	9033.61	7597.8	9532.01	10594.7	10602.6	7627.8	10423.1	11667.3	9892.34	7675.46	12994.4	16268.6	14435.7	18929.2	9673.14	6311.2	8058.86	11170.4	7859.85	8329.14	21217.4	20203	20619.8	10687.4	10729.2	9675.94	8664.5	9537.88	11988.1	18762.4	23492	11640.4	8576.34	9903.14	10621.8	8153.4	10136.3	8801.33	6698.48	9671.4	8343.99	6588.29	9342.15	10339.5	10307	8363.16	9059.44	11936.9	10900.1	6768.89	10406.2	8782.23	8235.18	11232.5	8420.23	8458.47	8990.64	8092.6	8751.07	8158.79	9363.34	9375.88
4018	118.004	0.205693	0.711278	0	0	0	0	0	0	0	0	0	0	0	0	0	0	0	0	0	0	0	0	0	0	0	0	0	0	0	0	0	0	0	0	0	0	0	0	0	0	0	0	0	0	0	0	0	0	0	0	0	0	0	0	0	0	0	0	0	0	0	0	0	0	0	0	0	0	0	0	0	0	0	0	0	0	0	0	0	0	0	0	0	0	0	0	0	0	0	0	0	0	0	0	0	0	0	0	0	0	0	0	0	0	0	0	0	0	0	0	0	0	0	0	0	0	0	0	0	0	0	0	0	0	0	0	0	0	0	0	0	0	0	0	0	0	0	0	0	0	0	0	0	0	0	0	0	0	0	0	0	0	0	0	0	0	0	0	0	0	0	0	0	0	0	0	0	0	0	0	0	0	0	0	0	0	0	0	0	0	0	0	0	0	0	0	0	0	0	0	0	0	0	0	0	0	0	0	0	0	0	0	0	0	0	0	0	0	0	0	0	0	0	0	0	0	0	0	0	0	0	0	0	0	0	0	0	0	0	0	0	0	0	0	0	0	0	0	0	0	0	0	0	0	0	0	0	0	0	0	0	0	0	0	0	0	0	0	0	0	0	0	0	0	0	0	0	0	0	0	0	0	0	0	0	0	0	0	0	0	0	0	0	0	0	0	0	0	0	0	0	0	0	0	0	0	0	0	0	0	0	0	0	0	0	0	0	1778.38	0	0	0	0	0	0	0	0	0	0	0	0	0	0	3089.78	0	3032.94	0	0	0	0	0	0	0	0	0	0	0	0	0	0	0	0	0	0	0	0	0	0	0	0	0	0	0	0	0	0	0	0	0	0	0	0	0	0	0	0	0	0	0	0	0	0	0	0	0	0	0	0	0	0	0	0	0	0	0	0	0	0	0	0	0	0	0	0	0	0	0	0	0	0	0	0	0	0	0	0	0	0	0
4019	392.124	8.59744	0.85042	0	0	0	0	0	0	0	0	0	0	0	0	0	0	0	0	0	0	25437.9	21715.4	25734.2	17192.6	17209.6	17504.7	11290.8	10747.8	11126	16677.1	16256.5	15907.5	12996.6	13355.2	14339.5	11291.2	11772	10768.4	23125.4	20312.9	18761.4	15438	14749.7	21006.1	13260	13994.4	13780.2	9729.12	11195.5	11249.6	7003.25	9570.49	11606.4	19764.8	17317.9	16479.6	20924.4	24201.4	22583.5	15759.1	16104.3	19632.1	10761.1	11542.7	11847.5	23442.6	26072.3	21113	15118.5	13980.9	18423.7	11808.6	10837.4	11355	19979.6	21180.1	21782.5	13513	13665.4	15408.2	12823.7	10371	11244.1	15561.3	13503.8	14209.2	13125.7	10601.1	13578.9	11982.2	10354.4	7700.79	17917	15788.1	15869.2	13147.7	17737	12132.3	8862.02	8781.32	8988.13	19305.6	15697.8	18014.6	14439.6	15372	12388.7	9778.93	10639.7	13140	20039.5	20694.4	20790.9	12494.8	15150.8	15764.6	7363.77	11431.5	8022.69	22890.6	20193.8	16473.5	14969	14780.3	16189.4	10477.3	10392.7	10481.6	20299.7	19401.2	21503.3	14446.6	17540.5	18474.8	9688.77	9436.14	11772.2	13825	13824	15084.4	15171.5	17460.3	15549.4	13638.4	12855.3	14620.3	9995.07	8829.23	8275.96	12378.2	12529.1	10675.5	10633.2	10300.3	10711.3	7369.36	7900.62	9097.74	7945.15	8709.11	8687.26	11087.2	7756.74	10651.8	23924.7	20546.4	21546.8	13432.9	14748.4	14200.5	10419	10178.8	11496.3	24277.4	22379	15994	13224.1	11681.9	16675.7	9946.16	10787.5	9729.87	20516	20834.2	20542.9	14497.4	14182.8	16506.5	11013	8000.36	8910.67	14463.2	16364.5	15067	17668.8	12998.9	14787	11614.6	10400.5	11075.4	15128.1	13395.1	16394.8	10707.7	14431.4	12677	10729.8	10827.4	12634.5	20191.4	15531.1	15942.3	16997.2	13053.9	14836.6	9030.15	10173.5	11886.9	22145.2	22681	26871.8	17131.4	15359.3	18014.2	11044.5	9763.17	8823.92	21871.7	21903	22756.2	15071	13223	16242.5	11867.9	9191.08	16557.4	14743.5	16229	13222.5	15664	16221.6	9229.97	11761	8373.78	15409.4	16251.7	18701.7	15370.7	12533.9	14750.7	6889.61	9518.11	20212.5	21069.3	22928.7	15096.4	14472.3	17475.9	9538.42	9589	11402.5	20560.7	21833.2	18154.9	18109.2	11906.5	16227.9	8771.7	8156.39	8824.53	22263.8	23024.2	24673.1	15435.4	14411.6	16157.1	8230.34	7042.55	7264.36	15373.7	15041.5	14692.2	9467.72	9098.85	10697.1	8577.26	10613.1	13286.2	15509.7	13477.4	8275.75	8632.58	7760.67	9933.77	8971.34	7557.65	12549.4	13302.5	9066.92	8092.51	11716.9	9240.73	8618.94	24096	21451.5	28361	14939.3	16472.7	17041.4	9476.96	9543.13	9447.93	19172.7	22150.9	21517.5	16753.1	18306.5	18349.8	10235.4	10294.5	7808.27	21633.9	25738.4	22389.9	14539.1	19324.4	16307.6	9671.82	11249.2	9230.19	14934.2	13058.2	12948.9	13595	16014.1	14637.3	11788.1	14163	14208.6	13521.6	12401.7	11874.8	15292.8	14438.1	12748.3	13479.7	13558.5	14044.3	9162.52	6999.4	9186.72	8666.11	9424.83	9410.57	10594.8	8161.26	10638.4	24137.6	23857.1	21067.5	15537.2	15577.8	16525.3	8478.24	9852.55	11951.7	8356.27	16147.5	18029	13701	13995.4	13731.7	9405.21	7806.05	7528.58	16699.2	14159.7	12006.4	17344.5	13719.5	9869.53	9389.67	7978.62	12896.7	13029.6	14578.5	8475.66	8033.99	10144.4	6114.56	9806.81	9844.69	13028.6	13015.2	12176.9	10196.6	8896.08	9247.71	9937.09	8237.04	6617.24	13704.6	14938.5	15381.4	6760.15	9883.67	9420.82	8639.29
4020	295.032	4.9124	0.695923	0	0	0	0	0	0	0	0	0	0	0	0	0	0	0	0	0	0	48191.1	55806.3	48576.7	62709.6	69937	69265.7	195519	201129	182848	96772.3	77262	88590.7	97614.8	107371	122708	161400	174465	183145	37634.9	34324.4	29613.2	62576.9	58187.7	72356.8	100688	118891	78647	226721	187108	172540	101071	156748	143785	76037.8	80953.4	79038.8	31005.5	26028.2	28319.4	67393.1	66368	64810.4	201437	220008	198776	23235.9	28197.8	44897	43999.8	53796.2	63031.5	177826	162846	160845	48468.8	28248.6	23458.2	71510.6	39770.1	75730.8	164277	170083	179937	71148.6	72590.9	67641.1	75928.9	104775	107350	149432	171510	125157	78495.7	59167.8	68121.8	88526.4	95771.6	101316	140605	130326	139146	74270.3	81583.1	64723.6	105616	100943	90150.3	149974	127899	153759	37751.1	25776.5	26193.9	61264.4	69502.7	76430.7	121992	180021	144186	47236.1	31311.7	27349.3	73373.4	50085.2	64196.8	149129	145835	149928	34564.1	30136.2	25446.8	67926.5	66017.4	82649.4	168779	141084	163949	76575.5	69299.9	52990.5	69207.9	70247.6	69640.9	75520.4	74372.1	76613.7	103312	78858.8	79046.3	72518.2	76229.2	81135.7	98655.9	87811	91914.5	173304	163543	162031	147534	147901	137470	183148	142613	150992	30906.4	34479.5	26559.3	62619.3	58815.8	61689	180259	164716	145939	23068.2	27224.5	23963.3	47491.2	56168.9	76054.9	166422	162029	179768	26031.5	26390.5	30199.8	59620.4	51712.8	72046.4	213764	132974	135734	77202.6	78524.1	65446.8	93886.1	72709.7	77218.9	164830	136574	108856	67061.2	73701.4	99562.7	103149	69395.5	60219.7	173342	165267	148448	89029.4	82915.3	85898.3	110601	91982.4	93589.9	152276	170520	153747	30929.2	32020.1	30123.7	69702.8	60716.8	77193.7	179976	224712	183728	17469.1	28595.7	21527.2	65587.4	48878.5	66706.9	180004	150571	67624.9	66698.7	82954.7	88746.9	99644.7	109872	153472	183704	110855	66877.2	89202.3	70286.2	87546.3	110791	110176	144638	193763	24858.9	28402.9	23919.6	54001.1	69567.8	56526.1	152592	171451	175320	31438.2	48163.2	22415.2	83707.4	75473.2	57199	119258	148836	157575	21964.5	31160.8	25278.7	88109.7	68543.7	82437	177076	117707	177321	79943	68034.4	91781.3	145577	151358	124757	201130	183255	51653.2	67885.5	71480.6	142388	162184	101430	191118	194522	208225	75069.1	73930.6	141137	132856	163675	174576	187518	34627.8	24372.9	50663.8	65651.6	52873.2	74192.2	206111	183077	154692	25236.6	30120.8	31240.8	72864.1	61303.2	61031.9	146085	135278	129946	31190.8	21827.4	30253.9	70262.7	63166.2	78027.5	169276	167147	186153	79285.5	78393.9	67101.8	66345.3	67110.6	70107.2	88807.6	55218.9	72469.4	87885.2	69642.1	87456.5	106707	68211.6	90275.2	119678	86034	86180.5	174631	170316	176043	157200	174580	147488	172862	182109	151289	26701.9	17710.8	24249.7	68552.9	72267.2	62998.5	153285	144962	161179	60533.2	36802.7	49064.4	53494.7	66118.5	72788.6	154370	127333	134589	53301.3	52458.2	57929	75680.9	75181	170004	142868	163423	70797.3	77805.1	78357.8	103428	144966	127267	154116	166634	150264	78623.2	66946.8	76650.1	140230	124225	156406	115898	181569	162576	67818.6	61646.3	72585.1	129021	168124	158267	186391
4021	108.899	8.6134	0.846792	1022.63	1635.34	1043.7	1294.48	1951.8	469.732	848.306	2582.7	2435	3870.61	3882.25	319.142	334.791	2440.06	2000.34	2047.53	2381.13	2562.54	2452.89	1401.71	2238.65	187.295	203.374	148.188	757.834	1126.38	344.633	333.015	182.719	295.201	372.639	652.9	1061.56	787.109	659.67	840.829	3181.66	2420.76	702.316	336.542	195.559	155.822	662.039	1194.06	540.898	679.238	696.479	1830.34	1000.45	673.086	1413.52	162.252	653.258	495.663	2671.73	2030.42	2586.33	151.668	136.873	232.819	2104.45	670.788	374.824	1784.12	3426.14	1584.4	143.395	0	459.425	1191.17	586.602	608.266	2567.91	1919.01	1219.43	185.768	414.273	273.377	1510.43	1556.65	1659.55	478.935	655.459	256.112	765.907	770.394	1879.87	753.584	244.391	708.21	222.91	530.624	246.181	1117.16	1711.51	664.627	1255.69	517.047	273.463	548.017	358.415	588.378	535.868	2321.41	883.938	603.057	781.571	717.989	2338.5	2371.61	1766.42	263.007	228.851	169.685	1410.11	2184.85	224.634	838.196	1202.29	2399.36	194.044	443.928	230.641	1174.84	206.104	1224.09	1896.71	1405.38	1296.11	176.461	135.378	171.17	1254.63	755.989	836.574	163.605	401.256	393.125	770.131	260.168	247.816	350.21	725.408	497.514	1597.55	516.541	1620.96	1148.86	565.413	1011.18	1670.63	624.728	1125.9	493.944	1266.5	934.613	1552.95	784.395	688.55	1133.03	2259.99	1005.65	2413.03	1181.43	2778.66	0	312.928	209.483	679.941	1371.48	1700.88	1340.1	2795.76	1205.59	224.995	0	168.131	638.698	751.806	383.448	1250.88	2068	2713.1	216.584	230.262	344.976	1022.37	949.017	725.159	395.382	339.648	616.274	672.06	1439.49	890.314	612.066	768.477	411.083	562.132	601.896	508.026	1725.46	1875.02	933.162	762.787	916.284	471.822	364.698	494.547	257.116	870.9	861.481	1956.27	974.495	590.096	1138.79	1591.06	2287.29	701.695	285.884	414.787	213.731	713.749	807.56	697.554	1886.33	670.471	2181.67	258.1	246.814	134.786	145.21	481.922	393.456	874.822	198.526	2110.26	2189.07	2886.03	1612.19	458.517	981.227	284.485	254.058	860.511	2179.1	2150.56	2779.14	592.428	575.162	969.846	2175.13	1148.07	204.882	658.304	228.858	1086.91	506.688	671.236	1090.01	977.086	1674.72	0	275.06	218.277	306.4	1006.09	763.452	2341.34	1075.87	390.226	208.81	250.429	279.459	1205.52	1103.47	274.608	806.304	679.425	342.152	1220.65	1976.29	827.126	942.51	755.069	353.343	419.796	940.985	1348.87	961.723	1849.77	714.551	699.394	420.328	683.901	1029.05	1175.42	1776.32	350.646	907.5	808.895	1039.58	1815.06	2609.75	245.102	134.694	175.256	972.589	791.248	591.133	481.419	1068.33	1411.21	352.533	303.874	365.768	620.781	413.345	679.564	1516.19	1142.12	1467.6	151.058	162.276	170.595	1105.59	374.463	277.613	637.807	723.284	510.749	529.003	1259.01	836.921	356.06	803.776	314.603	980.037	1296.07	1070.08	220.893	815.524	1245.16	1882.36	1934.51	1872.84	815.236	1377.34	779.216	857.54	1442.39	1479.56	921.564	990.098	1168.58	1498.57	1252.33	1650.86	284.723	253.3	282.021	378.01	1105.85	1001.7	39081.4	8841.97	6687.89	622.68	130.381	343.596	502.083	1251.56	515.519	4654.21	3690.18	200.205	290.339	1030.46	1345.46	724.593	1703.67	168.145	484.17	322.122	848.748	1639.67	919.303	1049.8	562.352	344.346	889.484	333.847	1119.16	1229.57	1720.51	1577.31	249.878	462.97	1028.08	401.529	592.684	298.082	654.585	326.456	1358.91	682.165
4022	475.267	5.35778	0.851028	0	0	0	0	0	0	0	0	0	0	0	0	0	0	0	0	0	0	36183.4	30748.1	29353	20488.3	20552.1	23466.2	32693	38035.8	29389.8	26775	23800.3	29407.2	28450.2	24887	27323.4	25101.8	22217.5	35039	29480.3	25848	29505.7	22927.6	20428.9	26154.2	26014.2	24402.6	24263.4	30129.9	30087.2	26700.8	24990.8	24718.2	22353.6	30585.3	28879.3	22043.7	29177.5	26284.6	20728.9	17965.2	17061.7	24798.1	27770.1	32855.8	30836.2	27429.6	27377.4	22175.5	19645.3	17988.9	20670.5	26518.2	27963.3	24860.5	27869.1	21859.7	19831.3	19704.7	18609.7	19282	24971.8	25616.9	25653.7	20769.5	20240.8	23542.7	22449.1	22861.6	21546.1	23133.4	20443.4	19530.4	29977	20036	17612.9	21000.4	24302.6	22603.4	24472.7	22268.1	19619	21741.3	20966.1	20801.7	19503.6	19397.3	16141.1	24337.3	20574.5	24012.8	26379.6	25432	25411.2	19272.3	20150.2	27051	27471.8	27013	25485.5	25877.7	26000.9	23537.1	19726.8	19952.5	20513	24609.2	23396.5	23850.7	22568.3	21923	22191.4	15714.1	22874.3	23193	21064.2	19792.8	27380.9	19977.5	19473.9	24215.3	16438.4	20323.5	21889.2	17264.7	19431.2	23598	21220.6	19992.2	23615	21932.7	17584	21213	18682.2	20885.5	20154.2	25100.2	21309	21846.7	21656.8	22438.1	20071.5	23069.4	22318.6	21381.4	21824.9	30346.6	23007.3	18856.6	20898.3	18935.9	26106.3	21152.8	24252.1	25896.3	26590.3	29236.1	18298.2	22386.1	23136.5	25563.1	21181.1	25052.3	22920.3	24905.5	20817	20024.8	18816.7	24432.3	27861.9	22096.3	20559.6	20883.4	21864.3	23536.9	22211.2	23112	20581.1	30062.1	22990.6	21779.8	24492.1	23493.1	17584.7	19600.5	20569	21286	24026.4	19914.7	21155.4	25707.7	23175.7	21624.1	20830	20384.3	23658.2	25410.5	20711.2	20166.1	26923.1	24926.3	29027.2	19924	19841.8	19318.5	27794.7	34347.8	33115.2	22246.4	25076.8	27282.7	19401.2	16682.8	20698.7	23333	27186	21914.5	16813.5	25932.3	22590.6	27168.6	22361.5	24517.1	20017.8	21411.2	25800.7	21812	23860.7	25024.9	23220	24760.2	23838.3	22278.3	25202.2	28617.2	24806.6	23986.4	19797.5	18855.8	23646.8	22721	23404.1	31518.7	19743.4	27849.2	25469.6	21793.1	22988.3	19839.3	23461.1	27605.5	29108.2	28658	30892.5	20235.5	20703	23056.7	21229.6	20720.4	27521.8	21792.8	28676.6	24502.4	24613.3	18449.9	19653.8	24141.3	26083.7	17414.8	19220.4	19267.2	26923	21860.2	21608.7	24540.5	24750.5	22991.5	21830.6	22857	21081.2	19331.7	21425.7	20079.5	21888.7	27143.8	27398.9	29468.8	23046.1	21358.9	24065.2	28866.9	22487.8	26745.8	24723.1	29795.7	24559.7	23025.4	22786.2	26004.1	31525.1	26291.8	23379.1	30918.7	26066.6	32539	21365	24689.9	26805	33065.4	28357.9	22316.5	30122.1	31344.8	33809.5	21128.4	23679.6	21981.2	21934.4	19946.3	20158.3	28339	26121.4	19796.9	23672	20858.2	21835.9	22173.8	20394.9	20661.3	51027.8	42704.2	45192.9	32717.4	25655.9	26800.9	40719.3	30028.9	33375.2	22660.8	28283	21946.7	22924.1	23463.4	21780.4	26258.1	22760.9	27646.4	16053	17101.8	23356.1	20018.3	20295.8	22464.9	21627.8	16168.3	18730.4	20220.1	20296.1	25735.7	25649.1	22683.5	25523.4	15987.4	26015.8	24314.9	21626.5	23786.5	20967.6	19705.4	27725.1	23697.6	23097.1	21140.7	21841.5	20864.1	17686.1	15737.3	21700	19012.9	18710.3	22495.9	20405.4	16391	21047.2	20561.4	14659	21231.1	18461.5	21520.7
4023	301.151	8.24521	0.850599	0	0	0	0	0	0	0	0	0	0	0	0	0	0	0	0	0	0	18993.7	18320.3	20982.9	20212.8	19386.2	18316.9	32490.2	31873.1	25506.5	24913	19051.9	17149.7	20218.9	20603.2	19326.8	26172.3	20064.2	24834.6	16446.8	17093.1	12839.4	18949.9	19334.7	22626.5	19138.5	20490.5	20389.8	25494.9	29664.4	25108.5	20609	19308.6	19367.3	19531.6	17306.2	15694.4	11887.5	13575.3	12736.6	14107.4	16999	18400.7	20255.5	24612.6	23332.2	15228.9	13731.2	13923	15227	17077.9	17113.5	22536.3	22640.8	20753.1	14357.1	12657.1	13114.4	16325.9	15743.3	18170	23010.5	17968.4	21492.8	13396.7	12520.7	13492.8	14984.4	17063.9	15688.3	15613.9	18672.1	16096.3	16622.1	14354.8	13795.8	16621.5	18645.9	14110.4	16867	19456	18642.1	14153.5	16157.2	13418.8	14497.9	15012.5	15059.7	21080.6	15690.2	18198	16297.7	14529.3	14932.1	21000.2	17405.7	22109.7	25673.2	23246.6	23847.1	13298.7	16364.2	14854.1	18920.3	18901	17374.7	21897	23590.9	21797.3	16052.1	15638.6	13327.1	19790.5	21327.8	23160.3	24081.8	21240.8	24065.4	16826.5	16871.3	16579.1	17968.7	18343.5	19194.2	15466.9	15371.4	17016.9	18144.1	15538.3	17542.4	20503.1	18491.2	19459.8	16945.4	16956.7	17975.8	23302	22268.3	21205.7	23056	21337.3	14543.2	21948.2	18583.6	20297.4	14356.3	16684.1	13858.8	16933.9	16505.8	20583.5	30026.2	24800.5	23939.5	17188.7	16811.9	14825.1	19245	20642.4	18947.1	24754.3	21490.1	22567.4	15323.8	15720	14507.2	19657.3	16676.4	20786.6	26384.9	26218.8	25193.9	17862.1	18214.1	17292	19089	20154.7	19254.8	20354.8	16366.4	20811.7	17888.2	19161.8	17960.6	20983	16546.7	17302.5	19533.3	24904	23289.7	18312.6	22423.8	18108.2	19491.3	21120.1	17637.8	23239.6	21707.5	21691.6	15265.1	16538.7	12220.1	15658.3	16461.7	19964	24521.5	29680.7	28052.1	15146	16720.8	12355.7	18314.2	14472.4	21433.8	24633.3	21847.5	17642.7	16707.5	17673.8	16488.4	19564.8	21806.1	22064.6	24958.3	19859.8	16193.4	17871.8	18418.2	18003.6	19542.2	17771.9	21974.1	16816.6	15891.2	19899.8	16336.6	18807.2	18959.8	18435	23087.8	23587.3	25637.2	17068.9	16024.8	15939.1	19600.4	16473.1	22227.3	24803.8	22768	22051	13884.1	16508.3	14741.5	18898.7	20915.8	20351.4	22826	22196	28281.2	16367.9	14978	19337.8	22444.9	16718.5	20408.8	19263.3	19506.4	16015	17140	13857.6	18898.7	22597	22071.4	20061.6	22066.5	21473.9	16472.2	15865.5	23437	19091.8	18046.7	20830.8	22241.4	15812.3	15682	15932.8	19680.7	20992.1	17825.7	25750.6	24048.5	21207.5	15053	15561.5	18577.6	18232.5	19892.6	22176.1	26899.1	23531.3	24220.5	18900.8	13537.2	16309.6	19259.4	19813.4	17759.9	26306.5	24825.5	22444.1	16778.2	13854.4	15744.4	15636.8	15607.5	15726.8	15817.5	15394.8	14781.8	17486.7	15954.2	14643.4	14219.8	14554.7	13555.9	16278.5	14707.8	16006	19198.6	18861.8	23534.8	22678.2	20821.3	20521.3	21801.5	17097.6	18721.3	16151.8	14417.5	17524.1	19262.1	17497.9	21923.1	21049.4	21317.8	25178.9	12479.7	13925.5	14847.3	17571.2	18006.9	19558.5	20280.4	19997.2	23265.3	13872	17174.7	19749.2	16108.2	21082.2	24113.5	22704.1	25894.7	14594.9	16930.4	17076	19895.4	19749.3	17413.2	17958.8	19766.5	17154.7	16570.7	15228.5	15930.9	17319.3	18590.2	21430.5	15211.2	21039.8	13133	13868.4	14330.7	12946	14281.2	19378.8	18281.1	20282.5
4024	128.052	4.64388	0.815394	0	0	0	0	0	0	0	0	0	0	0	0	0	0	0	0	0	0	34209.7	31955.3	38624.8	28947.7	27929.5	34390.6	30283.3	31201.2	36179.6	29067.8	31614.3	24549.7	14288.1	20491	21152.5	31039	21900.3	37598.6	37805.2	32627.3	29156	27391.2	21299.6	32799	28991.6	20837.6	15685.5	23855.3	27161	34811.3	27238.1	34758.4	24192.8	25653.8	26442.1	25975.9	21107	35689.7	29330.1	29271.4	24460.6	22808.5	44838.5	35156.9	32368.5	30274.7	33504.5	25602.7	24477.8	25631.6	26566.1	37270.3	117260	34544.6	23076.4	21106.4	21195.4	23972.8	19519.2	24214.7	30071.9	27193.5	26349.3	15296.5	17535.1	26345	29136.4	24225.2	22841.3	39042.3	22218.7	29085.9	22785.8	23363	23613.5	24248.9	22108.9	27711.7	27128.9	24200.3	21097.6	26305.7	24790.9	23932	21514.4	23835.8	21759.7	30809.2	29946	32885.2	24755.5	24945.2	24824.2	18292.5	25294.6	23851.6	24750.5	31634	28344.2	24545.6	29075.5	26094	25735.5	30575.8	31106.3	23300.5	29751	27444	30759.7	28076.7	30373.1	20444.3	27049.8	27339.7	31840.1	25954.5	33968.6	28278.8	26289.5	21634	27410.3	25346.4	25308	22142.5	24374.2	25089.8	19725.3	21434.2	18038	26739.5	20936.5	24471.6	20319.8	23525.6	22560.2	28110.2	30372.2	26693.7	28766.4	22731.7	25730.9	33818.2	22618.9	28652.9	27471.6	31496.2	27358.4	105677	31486.8	24061.1	34226.2	29887.6	29302	27726.6	35670.4	19413.2	25503.4	25781	30791.5	28139.5	26239.7	19399.4	38070.7	24088.4	28964.8	25842.8	23830.6	22549.9	34737.4	30365.3	33130.9	24736.1	34176.4	25812.5	24668.3	20712.8	24549.6	29263.8	25358.5	26343	25717.8	26248.2	26199.4	23814.3	23237.9	22176	25917.2	26753.7	26521.9	21302.5	34404.5	20056.2	39980.8	19660.8	22355.2	24813.5	24121.4	27408.2	23693.8	18356.3	32039.6	29842.4	22977.2	26339.9	31699.9	33397.9	33728.8	30727.2	27232.6	26867.7	23016.3	17910.6	22568.6	29704.2	48729.4	30867.2	22801	22769.3	20166.9	18429.1	31012.5	31370.1	30328.3	27650.2	19221.3	26904.2	29572.5	28938.2	26445.5	34857.3	27689.9	27689.8	30153.7	29792.6	33290.8	23468.9	25834.7	24488.7	25003.1	27581.4	27126.5	30837.7	42708.4	28614	23616.6	46170.3	23396.2	24926.3	25874.2	30664.8	24234.4	25781.3	33433.2	32261.1	20218.2	29316.5	31029.3	23876.3	36916.2	28312.4	30677.1	24888.3	24336.4	25690.3	24743.5	28131.6	25939.6	23223	24096.4	28118.2	22707.9	29619.9	30191.2	32111	35802.6	23147.4	19995.1	27020.3	27206.5	22818.3	19820.1	28558.3	29321.1	28864.5	29915.3	31782	16905.6	27866.2	29331.7	35360.9	27593.9	30857.9	31350.6	26379.9	24695.6	22059	24739.9	23826.6	29009.9	21497.9	22902.5	27324.9	31434.8	33755	24257.6	24819.3	31070.3	29613.2	24792.4	30910.3	33635.2	23205.9	32453.7	30099.8	30827.3	27921.4	30270.1	27328.2	25737.1	67364.9	18107.9	18642.1	21413.4	24956.2	25915.1	24448	25977.8	27092.8	29881.7	26409.8	35151.9	36321.2	29916.1	35643.9	37573	29212.8	31625.9	22668.3	31866.8	31698.1	27712.3	25988.3	22004	32854.8	31538.1	33436.1	28538.4	21054.1	31863.2	22958.3	27028.1	24793	30222	22512	24765	35594.7	30979.9	30328.3	33968.4	31605.8	31184.8	27751.9	32619.2	24322.5	23959.5	23495.2	29034.9	30037.5	31685.9	31847.7	36372.5	33049.3	25642.6	16653.3	22833.5	33725.8	29885.9	27932.5	24523.1	25808.2	41931.7	26701.1	36299.6	35140.9	34164.7	22312.9	25669.4	25723.1
4025	128.079	4.64707	0.845608	0	0	0	0	0	0	0	0	0	0	0	0	0	0	0	0	0	0	5240.79	12353.5	8005.79	9524.86	7511.58	6674.88	9197.66	11410.6	8754.52	8823.42	8637.82	5821.28	8257.67	2722.11	4693.84	8783.17	8553.89	8725.45	7864.02	2435.77	11851	6811.76	6512.19	5591.23	3675.33	2620.15	4666.4	7332.83	6078.12	8788.7	6321.05	5292.47	7929.69	10638	5919	5026.78	7564.33	7149.96	7259.4	5209.78	6175.34	4782.29	4638.78	7274.04	7635.21	6626.95	7626.99	5913.43	7109.58	7832.75	7896.79	11823.8	30514.5	7009.15	8515.54	8119.21	5311.4	7186.1	4087.57	11117.2	4616.97	9296.28	5148.44	7005.19	4851.74	8423.99	2158.25	4077.52	4333.97	4295.52	6115.74	4856.47	8861.64	6616.72	4874.83	2551.11	2469.04	3152.31	8171.57	11104.9	6249.33	4962.53	7267.29	4126.69	5072.14	6689.77	2304.01	10281.3	7803.44	5809.74	4903.09	9238.89	5806.36	6527.17	6889.6	5803.98	5858.17	3246.39	5658.89	9614	6816.58	10488.4	4152.99	5061.4	5573.09	7281.76	4106.13	10606.7	8288.94	12191	6882.94	4962.1	3912.04	4813.28	8276.64	9503.42	9086.46	2396.88	8926.11	6105.03	7560.83	4674.49	9928.8	3256.88	2418.99	4441.78	8158.25	2266.01	4853.53	4260.29	4992.73	4398.08	6732.01	3630.61	4482.31	7789.45	6517	7749.47	10175.2	4046.21	6466.85	6302.06	2142.5	2317.99	5096.63	4497.44	6366.88	28917.2	9015.89	9505.04	6788.29	4248.03	10073.4	5477.99	2942.36	5129.33	6596.55	7040.13	4377.73	11399.7	10090.9	7598.03	5514.28	5365.68	4097.39	5415.52	4710.03	5952.81	9113.82	5654.57	8028.73	4190.2	6972.17	7617.65	4317.11	5942.26	4505.9	6612.58	8690.74	5831.49	4685.7	6237.64	8382.34	5677.98	2326.12	2415.11	4622.1	4240.9	5476.12	4909.55	6087.03	9611.38	15436.2	4349.3	5852.59	11112.1	8819.37	5296.17	3464.46	4745.12	4963.55	2102.96	2605.59	7825.72	8666.93	13346.8	11885.8	9029.1	4260.22	7390.99	4529.94	7971.53	2999.89	8911.57	13047.7	3134.21	7517.82	4901.79	4676.81	5518.33	5069.83	4752.77	12147.8	5996.73	5133.31	7948.6	3493.04	5885.93	11993.9	3988.66	7169.47	6023.25	7740.85	2037.64	10041.4	2649.09	6696.52	8709.52	4238.52	3234.91	6262.94	6078.64	8882.33	5536.04	5423.24	14049.8	9985.33	3619.34	4054.91	7787.76	7597.02	3267.89	5678.84	2767.34	4579.4	10210	7115.63	5016.08	3073.8	6727.31	2799.37	5610.89	8308.39	8326.22	6237.54	5631.52	2131.81	6462.74	5836.54	5838.23	7230.99	9417.5	7340.23	9709.79	3339.59	2276.04	2679.09	4944.27	8280.14	6860.28	5886.33	3904.56	7766.95	2709.26	11412.8	8428.53	7612.8	5773.9	10161.5	6291.97	9301.67	3501.44	8562.26	7702.25	6598.73	4979.25	2245.34	5258.55	3481.01	5017.99	6111.13	6850.93	7001.35	3123.13	5879.85	8736.81	9463.35	8980.1	9868.97	4836.09	5948.86	5133.72	5312.32	2401.35	4452.39	5712.56	7052.44	5350.88	6282.88	22275.1	6468.46	4421.32	5797.99	2858.23	4447.11	5717.33	7292.95	6603.17	5708.45	13961.6	5586.08	11766.9	5931.04	10031.1	2893.4	5422.88	4007.79	9364.18	5792.5	7776.65	2414.52	7441.46	7622.72	5236.32	3021.78	8039.86	8348.8	10368.5	2656.31	7555.08	6445.14	5017.05	8807.26	2520.43	12346.9	4879.28	7093.39	4539.33	7182.62	5353.79	2539.92	9184.03	4911.52	6931.55	6315.85	5313.65	6269.97	5905.45	4614.97	5387.05	8964.25	4044.96	6988.62	3419.07	6816.05	5322.3	8593.67	7222.39	5120.56	7898.14	5452.15	8898.37	5276.26	4500.3	7272.15	6031.23	6152.12	3193.47
4026	191.93	4.2443	0.820914	441.183	0	530.657	351.372	0	1563.39	976.916	0	798.186	7746.67	3310	386.482	665.542	769.117	0	317.236	15882.4	0	200.221	667.716	0	609.645	484.66	418.188	277.978	843.732	266.863	661.915	0	226.674	167.682	155.001	187.901	401.272	164.275	0	0	0	0	0	384.051	247.654	0	235.179	0	0	196.165	490.656	0	0	248.909	0	0	487.268	0	0	0	0	0	619.754	0	184.222	389.542	0	0	0	226.747	0	323.698	455.434	0	567.153	212.376	0	0	358.083	0	238.464	279.047	231.671	277.433	0	396.513	225.717	0	0	179.958	205.929	0	0	277.452	290.195	0	220.305	319.782	208.007	345.889	375.057	543.823	293.06	255.305	0	393.239	269.521	210.934	609.013	0	217.028	0	0	304.658	302.094	0	0	0	0	292.742	0	205.877	270.8	0	263.892	555.558	0	188.712	228.131	257.765	0	0	0	610.897	501.317	200.358	0	281.579	0	189.459	233.853	0	322.762	178.914	0	0	0	351.253	223.905	0	145.38	0	0	305.508	0	292.423	431.761	0	0	449.203	423.503	178.645	0	222.946	252.883	0	0	0	0	0	0	289.475	523.611	0	196.555	0	0	276.918	292.09	0	843.87	221.726	706.44	0	234.747	285.487	177.704	0	399.924	298.056	350.541	345.579	372.734	225.296	461.129	244.844	0	0	0	420.386	240.483	0	0	0	0	0	0	0	452.081	0	0	0	0	224.457	0	0	528.089	222.169	596.409	299.038	0	207.503	195.488	0	295.974	0	0	0	0	0	221.373	0	244.645	0	286.578	0	446.208	169.492	0	559.427	561.409	0	322.614	541.168	349.218	0	0	0	296.249	267.15	0	318.233	366.769	242.682	243.371	286.623	0	0	0	0	212.026	0	260.712	0	0	0	218.145	0	0	0	594.893	0	0	0	369.822	244.219	0	252.395	0	507.174	0	182.253	0	380.465	0	653.514	374.124	438.145	424.085	242.807	0	367.21	461.711	326.848	0	498.415	147.69	0	205.452	0	662.846	221.43	0	0	0	0	0	0	0	0	263.919	0	0	0	0	0	0	333.88	219.088	286.123	627.208	481.429	0	250.836	0	210.393	451.217	210.549	0	0	890.69	0	196.71	189.151	213.962	0	0	196.047	586.086	588.631	287.739	314.092	169.757	1339.3	977.341	242.622	0	639.94	422.542	0	0	0	349.494	268.303	214.545	0	0	310.91	0	0	0	207.316	180.747	235.701	290.817	277.331	515.807	0	50224.5	16853.3	0	0	225.152	0	420.115	448.922	4555.69	435.582	0	466.731	0	264.847	0	452.87	269.257	237.175	224.142	0	243.013	766.402	0	235.327	0	155.945	0	0	353.135	0	441.465	442.117	0	0	0	178.151	191.378	0	330.88	0	710.276
4027	191.93	3.84425	0.803945	210.637	221.932	0	145.938	215.026	2126.5	1209.89	458.298	862.655	2195.58	1111.43	227.686	0	187.594	225.281	0	12034	2708.21	0	209.895	274.339	265.777	453.962	281.236	384.145	589.986	969.266	391.543	194.42	0	192.502	346.801	0	304.38	192.106	284.67	0	0	303.251	247.655	222.406	298.871	204.758	407.992	156.731	0	228.25	277.581	484.569	168.438	207.291	0	424.748	215.455	283.86	213.476	0	271.333	334.86	224.469	232.28	380.059	520.213	335.996	253.8	0	270.143	188.848	217.183	299.039	486.964	206.825	231.227	198.173	0	0	0	218.774	247.437	479.974	311.524	281.489	426.732	229.936	334.423	476.496	491.944	341.799	218.991	178.329	247.005	266.994	0	373	0	198.151	214.798	273.81	231.259	209.089	0	317.355	187.326	0	0	207.094	0	282.935	178.188	0	209.271	204.69	211.429	469.387	0	295.47	706.863	249.42	0	182.558	332.648	214.975	153.059	305.736	310.448	197.408	0	193.485	0	0	274.782	433.26	236.404	443.146	240.263	0	0	547.627	308.894	0	249.04	203.242	229.786	273.014	180.896	0	228.453	0	183.76	191.152	203.625	262.441	260.635	0	0	674.22	0	0	212.335	281.243	355.018	404.14	203.925	0	220.285	166.351	627.843	174.148	261.403	191.279	281.21	192.839	237.98	205.306	0	217.034	0	506.939	231.589	235.983	0	0	206.735	351.13	231.405	242.636	252.014	225.878	751.297	0	232.563	0	191.215	0	209.198	219.326	183.943	176.79	193.615	356.961	0	180.027	0	181.323	0	0	307.086	0	243.344	425.366	261.684	203.984	210.492	182.052	301.826	1092.11	0	195.691	0	402.969	485.235	0	343.599	212.448	252.553	0	0	208.008	213.825	235.38	0	475.262	180.661	0	221.313	0	0	386.486	659.271	0	0	0	186.877	0	0	568.487	1346.1	528.407	274.185	0	245.854	0	0	393.96	0	213.946	231.068	0	178.599	303.844	239.664	0	0	0	171.998	331.254	0	0	180.709	0	252.012	0	396.805	571.97	246.447	0	0	185.621	340.6	180.514	827.059	305.466	783.924	323.482	0	0	255.088	0	839.851	585.81	650.19	219.141	196.776	0	207.374	179.143	0	556.722	227.905	0	185.386	252.723	0	236.14	423.085	0	174.582	197.957	302.985	236.4	196.793	0	212.207	252.919	0	167.671	325.179	0	512.212	0	0	0	232.732	195.998	167.096	246.499	265.307	252.463	0	0	286.441	318.768	0	0	290.776	0	337.595	162.654	0	0	1919.16	830.942	952.577	0	923.312	282.171	244.173	262.488	0	629.035	0	302.942	239.703	0	372.478	0	0	0	244.512	0	255.442	0	233.204	281.687	6676.48	50624.3	0	212.67	0	280.144	0	239.914	0	4087.94	281.991	261.907	0	180.119	300.427	0	0	0	216.817	221.129	651.45	421.215	628.046	187.04	267.297	246.415	239.547	263.951	195.376	341.646	360.482	305.744	0	317.217	249.796	0	260.028	297.931	522.65	214.52	218.495	541.774
4028	191.931	3.7237	0.762148	244.074	407.659	244.474	246.738	0	0	462.657	720.701	519.473	1961.67	924.12	270.701	341.729	405.948	0	0	10117.5	3237.42	0	233.363	205.323	0	0	0	310.011	278.154	534.242	287.875	0	185.694	0	161.142	0	183.657	327.221	0	191.068	244.604	208.779	231.212	476.063	0	0	174.665	377.89	381.298	0	231.651	0	0	0	0	224.754	0	0	0	430.619	238.475	0	237.787	0	0	237.532	0	0	240.042	0	0	0	581.486	0	0	0	0	232.206	0	0	256.611	265.078	526.93	361.651	203.568	0	0	0	0	0	0	0	436.896	0	0	219.554	0	0	0	0	0	0	0	263.313	0	0	0	227.455	0	319.762	243.734	0	0	0	263.888	0	0	356.273	0	0	432.375	0	0	0	251.686	204.664	0	287.251	267.87	191.18	0	0	246.315	184.583	0	0	196.638	244.496	251.324	274.72	0	239.324	170.366	0	0	0	273.511	0	672.027	188.362	0	0	0	0	0	173.372	0	0	225.944	0	249.945	0	0	0	0	0	0	0	0	0	0	379.81	271.152	0	406.081	0	209.133	0	0	196.624	0	268.98	0	165.395	0	0	0	319.499	258.186	289.963	0	0	0	201.603	241.425	243.335	252.341	241.134	0	566.013	0	0	0	207.422	0	0	0	0	295.632	0	0	308.55	0	226.898	0	243.212	305.057	0	319.645	211.843	0	0	0	0	296.987	220.52	0	0	251.576	208.71	0	0	0	0	0	210.994	452.805	0	0	823.483	0	294.754	0	0	0	0	0	226.581	231.275	0	500.191	551.98	334.898	0	0	0	0	0	0	548.355	0	0	0	214.85	0	252.205	0	0	0	258.299	258.24	212.264	0	0	344.644	162.739	0	236.398	0	0	0	200.053	0	376.508	726.694	543.189	0	0	0	0	193.704	1275.81	668.347	256.06	207.489	325.578	0	210.246	0	812.41	0	0	259.633	269.039	207.619	0	0	421.037	244.344	0	236.965	0	0	0	407.85	0	0	0	0	230.059	0	0	200.433	353.088	0	363.803	0	264.012	0	0	344.108	217.094	0	283.721	0	0	317.274	0	0	0	0	0	197.96	0	1417.77	689.107	565.284	520.15	928.017	259.841	447.012	306.05	248.504	240.014	226.53	0	256.521	296.806	0	0	0	0	234.883	332.548	277.599	0	0	6452.88	45912.6	16871.8	0	0	0	0	0	0	3132.62	200.417	0	0	272.903	0	0	301.157	0	0	0	702.273	0	333.737	240.574	0	288.908	0	0	0	0	257.531	224.825	0	0	205.254	0	191.247	0	0	0	286.602	484.185
4029	304.032	8.40824	0.850347	0	0	0	0	0	0	0	0	0	0	0	0	0	111.888	0	0	0	0	3925.61	2413.16	2719.07	2982.16	2443.81	4248.13	5209.46	4644.91	4278.86	3761.47	4289.28	3771.1	4069.87	4198.42	4435.45	4322.98	4718.57	6011.54	3404.25	3040.81	4528.94	3620.14	3865.61	4558.41	3722.28	3811.45	4315.76	7173.28	5540.57	4006.98	5176.45	5492.71	5798.96	4245.61	4160.79	3788.43	3930.47	2668.87	3288.59	2837.74	2900.48	4546.42	5964.28	7156.08	5195.87	3920.57	3397.92	4225.1	2993.49	3785.99	4357.98	6289.3	4382.69	5884.78	3664.43	3650.1	3508.38	3394.13	2556.87	3056.81	4925.86	5186.91	5538.65	3428.1	3197.93	4699.47	3451.38	3750.36	4038.17	5318.37	4704.14	4137.86	4071.22	3125.49	3163.15	4686.84	3227.04	3484.12	5470.89	4349.8	5898.8	4138.27	3206.67	3575.06	3630.72	4357.72	2866.65	5436.16	5774.85	5035.39	3798.36	3149.65	2096.8	2626.67	3120.67	2844.98	4595.04	3696.3	3425.81	4864.29	4199.69	4594.64	3000.53	2896.08	3262.27	4635.52	3826.98	3436.52	4355.45	4032.83	3730.81	3401.11	3163.65	3717.95	2922.8	4276.96	3546.47	2083.88	3226.08	2564.19	1654.62	2115.08	2189.17	2400.49	1720.91	3922.52	2037	2206.72	2844.47	1929.86	1576.19	1541.68	2761.68	2064.52	2464.62	2881.68	3811.44	3099.55	1469.09	1742.18	1328.59	2313.52	2460.95	2393.51	2167.03	4061.66	2536.28	2395.84	1971.33	2710.96	3480.7	3623.49	2922.77	3538.9	3557.59	3208.88	2264.82	2414.07	2128.3	4282.31	2819.95	2388.57	2969.11	3594.53	3108.01	3833.5	2071.58	2635.16	5449.4	3806.73	3556.35	9502.74	11010	9218.83	11093.4	6938.85	7360.74	14658.2	14605.4	15558.4	10723	7477.71	10372.7	34710.7	29728.6	32870.9	9449.53	9845.37	8154.19	1730.34	1441.19	1669.89	1860.76	1894.45	1804.72	3029.74	2640.37	2239.18	4276.57	3690.99	4846.93	4235.81	4223.86	4309.09	5630.34	5389.59	7582.58	4079.69	4141.92	4275.46	3380	3761.62	3653.76	4809.2	5265.8	4644.23	5177.74	4427.87	5740.1	5574.6	5463.15	6493.44	7112.15	6515.08	4568.86	3769.35	5159.04	4995.09	4494.28	4329.28	5967.93	4679.68	5067.34	5691.43	5068.69	5392.69	3529.87	5187.52	6018.29	5796.21	5754.55	4527.83	5473.04	5616.39	4059.78	4655.19	3403.27	5689.86	5347.32	6419.77	5111.57	4705.81	5396.82	5515.89	4239.21	4721.57	4481.5	4094.82	6331.84	6766.31	5570.95	4692.98	8161.55	5329.93	6029.49	7826.31	8779.35	4220.41	4724.64	4551.36	6134.46	5829.23	5382.93	6851.89	6610.14	7463.13	5835.99	4001.53	7799.2	5345.79	7715.79	7156.53	6389.57	4066.08	3589.23	2872.13	4066.3	3573.04	3301.59	5032.3	4883.45	3981.41	3944.72	3313.08	4595.08	4849.2	3706.16	3190.72	3843.09	5689.16	4611.36	2968.99	2886.86	3969.94	3421.37	3257.55	3643.18	4422.94	5239.56	4463.93	3006.76	2696.89	4482.85	4134.12	3247.86	3449.07	3807.4	3147.22	3614.52	3086.64	3725.57	4412.15	2723.16	3353.03	3923.99	4497.56	3965.94	3881.3	6633.41	7341.61	5443.33	5736.28	5298.82	3951.38	5273.38	4542.28	5417.56	3955.33	4032.55	4313.99	3475.04	3744.58	3596.76	4862.26	4869.12	5722.55	3735.87	3929.35	5407.18	4266.44	5294.11	5050.98	5026.6	3603.28	5575.44	4841.05	4674.54	3920.59	5855.85	4498.82	4831.12	3915.23	6558.18	3708.49	5412.11	4356.2	5368.84	5604.58	5720.76	6109.28	7209.45	5339.42	5739.96	4169.11	4883.81	6985.61	7493.85	7123.03	4293.04	6720.7	4217.83	4632.96	4008.67	4441.82	2424.74	5840.93	5818.81	5527.69
4030	275.158	5.67261	0.849972	0	0	0	0	0	0	0	0	0	0	0	0	0	0	0	0	0	0	20196.8	18360.5	18377.7	19774.2	22211.2	19616.8	14528	14296.8	12305.5	31024	23418.1	22041.6	17433.2	17602.6	17176	19583.9	16332.1	22046.2	14347	15013	10503.8	24815.1	20915.6	27942.6	17149.1	15663	13461.1	9511.71	14910.5	12925	16421.4	15294.9	12271.4	30358	22305.7	24276	12391.3	9668.75	16376.3	16963.1	18502.3	20903.4	15385.7	11300	15055.5	16022.4	13164.2	13916.7	16313.6	15408.2	15051	13013	11342.5	12296	13379.7	13841.1	15016.4	16335.4	13524.3	17340.4	10155.6	13005.3	13324	19250.3	26016.8	17080.7	13127.7	16007.1	16473.8	17179.3	15986.4	11874.9	27776.6	21467.8	23456.4	17821.2	16711.4	13708	14593.8	17987.8	16765.3	25436.1	20694.7	25275.1	16216.5	15421	11898.5	16669.9	14242.3	14902.3	12785.8	16180.7	12348.9	22195.2	16351.1	21509.9	13151.8	14313.3	10245.3	13362.4	18225.8	12228.9	15187.8	13639.8	16664.6	8678.32	10350.1	13465.2	14520.9	14935.2	11620.9	16461.9	19042.6	22360.4	8839.77	11743.5	10530.5	18471.8	22341.4	20756.3	16592.8	18686.5	17123.9	15091.9	17772.3	15579.5	10892.5	9051.63	11955.7	9562.74	9050.2	13300.7	9519.8	7093.87	10301.1	17444.8	11661.7	16568.2	14006.5	15048.7	11078.5	12190.4	13159.7	10777.2	11679.1	10426.9	13731.8	16524.8	15066.9	16032.8	9054.89	9581.39	11089.4	14886.7	12939.8	14216.5	14368.4	21232.3	19754.7	12709.4	12253.4	11591	11978	10771.7	11112.7	19615.4	17954.3	24303.6	14806.8	10126.3	12732.3	26064.8	22549.7	22228.3	11366.4	16976.7	15978.9	15085	11853.9	13751.1	19438.7	21063.5	17190.8	11055.4	10068.3	9772.08	12974.3	9437.75	10782.2	18267.8	19726.6	18912.4	10244.7	8978.98	10601.7	12827.4	13868.7	10749.9	14820	15951.4	14895.9	21254.9	19900.7	19590.9	13222.6	17491.2	21042.7	13457.6	14181.7	8963.4	19043.3	14637.2	25093.2	16804.8	12162.1	17792.1	19043.1	20318.9	6425.71	8681.36	8413.58	14986.9	22462.8	15638.6	21878.2	24984.3	23488.4	8014.15	10330.4	11005.3	15042	16139.1	14706	14650.9	13826.5	21886.2	13454.1	21516.2	12543	14460.6	13714	17345.8	13601	15530.5	22865.4	22553.2	20743.1	17986.5	13792.5	13362.7	14824	13203.5	14495.8	22575.2	20181.6	19123.9	14751.2	11540.5	18713.8	24660.5	24262.7	27221.3	9974.59	7226.95	10694.8	16101.9	18182	19710.2	18541	15132	9336.99	11867.7	8664.75	14351.3	14967.3	15207.9	20563.2	16606.8	9899.54	8797.69	12634.6	13822.8	13152.6	14630.8	14640.4	13700.4	23078.4	20186	22688	10255.1	12553.8	13732.3	15997	15366.9	11853.4	24446.6	25149.3	21834.7	11995.6	14163.5	11243.3	17131.1	15547.8	14913.8	21073.5	23465.5	22144.3	16909.5	13400.9	11904.9	19912.5	18783.3	17008.1	20175.4	20936.5	25657.2	20733	20543.9	23747.8	9714.32	11412.6	7388.55	48841.9	24419.6	17330.2	17325.4	11935.4	9703.5	15850.5	15225.4	17635.2	17821.9	20077.3	14729.6	17740.7	14050.5	14669.5	15839.8	16776.6	15834.9	20979.4	27878.7	28188.9	17136.5	10594.1	16408.9	13236	8616.42	10785	26645	23814.8	31149.5	15697.7	14446.3	14610	9334.83	14411	20701.6	34079.5	23687	13318	15076.2	20498.2	16134.7	17649	20285.2	13870.7	10132.4	11912.9	14580.5	11728.7	16227.8	16278.3	15608	15488.4	10164.2	12644	14586.2	14595.6	14918.5	12965	16690	18446.5	12641.3	12182.9	13271.2	13071.8	16137.9
4031	450.953	5.68717	0.850402	0	230.76	0	0	0	0	0	0	0	0	809.882	0	0	180.741	0	0	0	0	52616.8	45469.7	44498.1	10248.6	5856.97	5809.01	2696.41	1109.59	1275.75	7607.89	7210.21	8467.61	8653.89	9956.74	6442.3	2150.05	1241.91	1672.15	41115.3	38739.6	35897.4	7246.41	8292.85	5735.45	10096.4	8208.33	8115.34	1357.47	1670.74	722.833	1877.75	2827.26	837.384	6694.12	6425.98	7463.24	45473.3	40665.3	45356.4	7792.63	7412.86	7522.75	2938.48	836.258	1269.84	40844.3	41894	33193.8	5309.99	5338.72	7463.43	2142.18	3806.31	1610.83	42468	39117.8	43794.4	9353.22	8423.94	7883.14	773.969	1008.32	985.902	8065.18	8671.99	9092.83	11000.1	9059.24	8914.93	1325.44	1276.22	1355.19	7492.01	7803.55	7603.01	11024.4	7180.69	7803.32	1155.48	933.478	1556.77	6095.62	6738.62	10501.3	9733.08	9298.06	9271.06	2133.32	689.09	1223.54	43006.2	35210.4	34684.2	8263.28	8723.49	8146.2	1499.19	1371.1	1163.71	38308.4	37784.8	37736.6	8091.34	6793.56	6770.95	2058.11	1112.8	2041.18	39274.7	38989.2	33532.2	7544.08	7288.6	5952.83	1956.6	1591.44	2197.16	7371.93	5989.75	6604.98	7543.51	8710.47	6445.02	6245.17	7448.1	8863.51	8963.22	7536.13	6688.86	7227.43	6254.23	8412.55	10265.2	11557.1	7890.05	590.345	1403.42	1952.37	1902.58	2038.33	1933.84	1044.11	1456.45	2829.45	40055.2	40883.1	45848.1	8087.74	5923.98	6709.48	1268.06	1276.35	1815.84	39752.5	38320.5	40543.3	7651.42	6078.35	8627.58	899.161	506.141	1651.83	38127.5	38403.6	38430.3	6746.66	8110.3	8943.1	1935.79	1644.79	1783.25	9526.39	7543.39	8750.06	7830.22	10173.7	4576.33	1648.39	626.259	1219.12	4159.66	7616.47	6245.61	7143.68	7805.43	7797.9	2111.66	1796.15	825.825	8232.42	6714.89	7546.49	7656.66	7719.46	10190.1	1141.18	460.776	1561.27	45248.6	36681	33310.4	11948.1	6197.93	8574.99	1732	909.206	519.908	38323.2	40786.5	36666.8	10573.8	8760.81	9478.99	1885.81	1169.58	8240.32	9282.91	7188.1	10996.3	9881.21	7543.73	1630.69	1322.42	1817.25	7906.5	10366.8	8942.17	8233.67	9895.26	7257.29	573.077	805.661	45183.7	43525.7	38639.7	8590.81	6862.81	6057.68	854.291	2524.56	1504.73	42139.2	44425.4	36812.2	5891.9	6868.44	7981.34	1281.11	1698.27	559.931	43113.8	40455.3	41634.4	6283.72	7772.37	7716.19	473.023	2239.17	1749.92	9756.65	7424.21	9866.88	3179.01	1908.64	717.335	892.532	695.712	8884.65	3786.27	4776.07	1310.75	2121.53	1577.54	1151.15	585.703	688.96	7472.78	7594.61	1481.95	668.356	551.596	1233.27	597.741	39118.1	40991.6	45045.7	10266.6	6834.48	9716.37	1145.27	1968.28	2088.24	38063.3	35202	33771.4	9965.01	9343.02	6332.14	541.277	711.979	1500.65	40497.9	36322	42993.4	8620.61	9783.89	6686.39	1254.41	814.11	1226.06	9680.5	9153.4	5578.94	7477.68	8261.4	9590.66	9503.36	7964.88	7460.28	8548.71	8145.7	6437.87	5656.01	5740.39	9742.4	7693.16	9031.67	8493.14	2823.66	1869.02	2657.9	2284.5	946.391	1324.18	2152.73	1589.78	942.529	39443.6	40020.6	44694.2	9760.23	6916.33	6532.35	872.365	1428.41	1245.05	37066.1	24952.1	33871.4	8171.69	9161.31	7145.5	808.774	1009.57	614.888	38302.5	32425.7	8495.67	9735.78	7653.86	1068.94	2041	477.324	7457.61	9772.07	6918.38	3333	1895.59	2271.26	1687.88	478.382	501.538	8427.82	8945.33	7474.35	1558.26	745.626	1422.62	633.948	1169.68	928.636	9797.43	8446.25	8479.21	2850.22	2200.6	1127.28	3411.34
4032	110.071	8.57826	0.850144	0	126.719	0	0	0	0	0	0	0	0	0	0	0	0	0	0	146.526	0	10451.6	10633.1	11005.9	9330.56	9926.92	15573.1	23413.6	21512.5	23613	16949.8	13870.7	13703.4	10213.5	14322.1	12754.6	19146.2	17934	18628.1	7367.64	9869.3	9286.69	14695.9	13664.2	19960.2	11857.2	11244.4	11375	23276.6	22744.5	18756.8	11466.6	16035.5	16342	14054.5	13079.4	12305.7	9667.65	10282.5	8338.38	12649.7	14158.8	12388.2	21778.1	21108	20460.3	8858.19	9220.63	7262.05	10892	11139.4	15407	19711.2	17270.8	16391.9	9284.42	7810.69	9553.12	11013.1	8690.87	12485.1	17054.2	16945.1	20090.5	11476.6	10130.9	12219.2	8921.66	10585.3	9054.09	15819.5	15433.2	11832.5	16466.4	11904.5	12231.6	9544.04	10894.1	9766.77	14467	12543	14202.1	10272.5	11375.7	10754.2	10967.9	8654.28	9240.51	14666.9	13757.6	14109.3	13044.4	9456.6	8757.95	12664.6	10163	13837.4	18871.5	17501.2	17317.9	9357.3	11142.3	13314.2	12042.5	10976.8	11918.2	16655.8	15630.6	17341.8	12352.7	9363.35	10520	11794.5	11418.6	15353.7	14574.7	14043.8	18289	11227.1	11855.9	10091.7	9938.67	11124.5	11710.3	9803.98	9927.04	13804	11119.4	9353.25	11268.2	11297.8	9657.59	10689.1	9194.41	8133.57	9426.65	12449.5	14484.5	14698.7	10562.8	13494.1	10256.7	10624.9	8159.25	9642.59	9869.3	10206.2	8768.75	11124.8	10262.5	12852.2	20532.2	16813	17107.2	10059.5	12233.8	11434.7	12911.4	11484.3	12911.9	20624.4	17950.7	15112.9	10364.6	9809.26	9220.99	14629	11506.1	16137.3	20584.9	14186.4	16649.8	12315.6	11112.1	9054.74	11461.1	11491.2	10587.5	12917.4	15421.3	12722.3	11586.4	9533.03	12254.1	9715.11	8996.13	8989.49	13522.1	12490.7	8702.8	12778.7	11221.1	11915.2	10798.3	9814.42	9021.69	10429.3	10103.8	8285.13	9999.48	11326.1	13329.2	11740.3	12016.7	7943.02	16943.4	26178.6	22257.7	10229.6	9528.12	10446.1	11739.8	9616.92	13756.4	15174.8	16706.3	9097.97	10898.7	10479.5	8683.13	11825.3	9702.52	12552.3	12398.3	11073.5	13368.8	10997	12829.4	10214.8	12363.5	12616.9	13406.8	13480	11644.7	9462.05	11611.8	12467.8	11325.7	11453.1	15375.3	13938.2	16564	13280	12131.8	10059.5	15217.8	10376.2	12670.1	16873.7	14209	15291.4	10679.5	8685.51	9130.34	12238.1	12533.5	11543.2	14601.7	11107.8	20392	10935.1	12710.4	12928.5	12837.4	12025.2	14756.4	13663.4	13674.7	9765.61	12370.9	11775.5	15993.1	11325.8	12929.6	14340.3	16597.3	13069.3	10053.8	11180.8	14418.8	11686.9	13399.8	13485.6	12199	11408.4	12536.2	10998.5	10600.6	13967	12801	18023	17494.6	15105.5	11837.5	11447.8	12553	13287.2	13709.4	12472.7	17863.7	16872.1	17116.7	13438.7	11101.2	10984.6	13030.3	11851.4	13719.4	21586.6	18842.3	18853.2	10969	13469.6	12208.5	12800.7	15924	13478.2	15038.2	13198.9	13173.4	11708.9	11938.5	11003.7	5666.75	6577.81	6992.53	10643.1	9067.69	9474.22	16060.5	14530.8	14321.9	17138.2	14127.6	14359.8	16674.4	13250.8	17100.7	10155.4	11895.3	11395.8	10075.5	12808.7	14600.9	14598.6	12135.1	17959.9	2982.22	2860.51	5287.07	13665	10464.2	9762.86	13668.9	12761.8	16383.2	8007.7	10910.2	13286.8	12331.5	12478.2	13194.9	13083	20206.7	11790.9	11354	12966.4	11149.8	12802.7	15927.1	13810.5	16624.8	12308.6	10303	11389.8	9777.78	14384.6	16415.4	15804.3	10752.1	15013	12372	11083.9	13457.2	12920.4	13576.8	16615.1	12869.8	14310.4
4033	215.884	5.35148	0.812299	0	0	199.361	175.03	179.707	0	0	0	0	0	0	0	0	0	0	0	0	0	0	0	254.575	0	0	374.451	0	214.427	0	278.079	0	0	0	198.679	0	229.192	0	218.187	0	0	0	6641.34	7937.09	13423.8	0	323.034	224.806	2613.32	2372.42	976.714	6403.66	8229.73	4456.71	10654.4	5715.29	8995.43	0	1569.87	3250.27	6247.63	5952.88	7371.18	901.462	813.457	1638	8341.57	14358.2	16385.6	6149.98	4658.17	7456.37	597.605	1114.24	938.841	16186.5	16596.7	18507.4	4162.4	4379.74	6781.35	386.203	576.54	400.171	5235.38	4396.63	4472.59	314.977	0	214.727	1740.35	4399.94	2778.95	5290.5	5246.05	4795.76	194.169	649.615	594.576	2654.57	4242.05	2708.93	4564.5	4855.23	5281.37	1134.12	488.73	2204.09	1918.59	3876.43	0	18852.6	22800.2	23851.6	5551.02	7698.63	9632.08	1184.58	1291.55	1033.05	23965.2	22479.2	20043	5231.29	5618.83	6947.93	1231.88	1294.79	1170.76	21320.7	24708	27356.3	4350.56	4228.13	7114.26	1604.97	1485.8	2591.75	18676	20096.7	25758.8	3945.11	3800.85	5686.41	2702.31	2099.4	3664.32	15939.9	14423.1	14624.9	7679.5	6338.58	7074.27	4486.88	4303.62	4652.74	14258.1	13143.2	15437.7	4145.48	3165.9	3476.65	1021.68	868.471	951.275	23042.2	17703.6	18450.7	6684.66	6814.23	7786.88	1188.33	877.276	1318.49	18646.6	20420.5	21848.8	5939.88	6151.38	6887.77	1059.43	911.581	1185.48	18004.7	21201.8	20706.3	5776.14	5660.06	7784.19	772.33	848.348	2456.42	6127.4	9512.59	11881.2	3478.23	4472.15	6259.13	3157.22	5975.69	5616.98	4734.44	3475.34	5252.07	3963.18	4621.35	4828.58	3075.52	2363.66	399.965	3975.2	3745.05	4297.11	2437.81	4012.64	4444.62	1609.6	1962.19	2031.47	22678.9	21196.1	23531.5	4440.62	3022.57	4329.99	1337.64	2975.61	0	21507.4	24855.6	22917.6	4086.22	2365.75	3955.79	2632.95	795.146	0	0	0	0	0	0	0	0	199.761	2170.5	1491.64	624.408	0	337.798	297.286	821.082	1089.52	34783	30368.8	35567.7	7173.38	4788.12	5817.89	2544.15	2703.4	3121.03	34917.7	29416.2	34266.5	6123.55	5738.39	8395.04	3174.95	3499.09	2679.5	27598.8	33269.2	36087.3	7249.62	4991.79	8449.6	3757.83	1946.26	5145.94	11170.3	23460.7	5457.75	579.967	288.051	1124.29	21417.5	15499.1	6102.54	13462.6	1260.04	1296.14	401.343	254.291	19235.3	13437.6	14467.1	1667.57	4617.64	516.481	649.476	5812.91	7197.21	5749.48	26271.8	23563.1	29023.7	4542.94	6806.56	8596.32	2027.35	3111.14	2209.81	25865.5	28869.4	28048.3	5634.99	4818.9	7928.5	1613.3	2203.05	1181.73	31707	26353.5	34278.7	6976.53	4822.23	7162.5	1982.02	2333.36	2135.26	0	8075.01	7936.41	9134.17	8859.03	8275.14	10011	6019.17	10997.1	12549.7	11458.4	10833.6	0	0	0	295.804	257.216	0	7750.81	9700.22	8501.93	8048.72	7958.62	5636.18	6293.72	6006.17	5956.69	38691	39731.9	33109.6	8240.42	6919.41	7340.84	4863.42	2861.79	4554.06	0	336.478	386.632	6506.17	5061.81	6625.44	8422.06	6421.11	9737.26	427.58	295.203	4754.88	6537.89	6940.54	3910.77	3302.6	7448.66	48126.6	44078.6	47253.4	29126.7	28727.5	36832.9	36959.6	37812.8	33473	12750.6	6281.62	19126.4	30667.8	29788.1	33969.4	33778.1	31425.7	34727.8	39762.2	38326.9	40537.9	6857.49	29181.9	30977.8	34386.7
4034	215.885	5.57663	0.824979	0	238.35	196.807	229.126	0	0	0	0	0	0	0	0	0	0	0	0	260.618	0	294.254	0	0	0	0	0	0	0	0	0	0	0	0	0	0	0	0	0	0	0	0	9113.29	13224.2	18768.3	0	0	223.422	3223.74	4307.99	2913.14	9199.57	8677.23	6877.99	10553	9021.48	10973.7	0	277.201	1499.53	10160.2	7083.54	10692.8	1881.87	4213.08	3669.73	4948.4	0	4219.14	7498.15	7023.49	10011.9	2239.55	2062.29	3172.58	5451.77	0	0	7563.58	6132.5	8760.21	2423.83	2730.43	2617	6881.14	6404.33	8517.64	0	0	225.611	5420.5	4997.3	5390.77	8678.42	6861.31	8785.01	288.53	588.928	610.294	4808.83	6602.49	5396.94	10034.9	5971.62	6843.04	856.587	1553.89	2649.18	5301.18	4981.45	534.876	0	4440.62	0	11444.6	11355.3	10659.4	1915.61	1910.59	2569.48	4121.41	0	3938.25	7904.44	6945.36	10575.3	2902.75	2601.2	4417.07	5750.72	3921.2	0	8324.78	6274.11	9725.16	2297.26	2533.57	2485	26718.6	26824.5	25897.8	6687.47	7725.21	8402.01	3051.05	2841.24	3188.48	16814.8	17412	16308.8	8269.27	7386.9	7773.64	6031.9	5750.56	4755.29	17681.9	16602.2	20613.5	5982	6807.25	4145.5	3043.59	2599.7	1202.75	0	0	0	7978.99	8745.81	12171.7	1868.59	1661.04	1926.46	5505.65	0	0	8912.58	8299.03	8764.82	2245.82	2605.72	3184.56	0	0	0	9168.73	8724.23	10167	1686.27	2688.26	2212.41	13659	12477.2	19321.2	8415.05	7696.82	10101.7	8100.41	9575.15	8042.27	4923.21	4987.6	5778.34	6269.89	5605.98	6584.96	5446.26	6482.22	3253.32	6633.32	6294.33	6918.71	3788.95	5580.53	5600.77	2673.44	3970.9	2734.3	5339.4	3892.78	4717.88	7464.02	6111.35	7118.51	2812.57	3675.46	4455.65	3664.68	5237.89	0	5961.42	4267.71	5558.56	3312.96	3055.89	344.325	487.82	0	0	0	0	0	364.546	353.23	3345.66	4130.08	1724.15	272.297	705.072	390.162	2558.49	1052.3	0	0	0	8471.73	7729.11	8841.66	5268.42	5419.61	5077.9	7245.93	5808.23	6685.85	7613.46	9423.76	8015.42	4789.37	4596.76	5190.69	0	6699.45	9088.28	10685.5	7040.38	9525.63	5869.4	4913.19	5669.19	17543.2	27460.1	10911.5	1585.11	2430.3	3231.09	28199.4	26663.6	8243.82	16728.5	2370.63	3794.54	1220.84	918.054	21095.5	20325.7	20811.3	2979.3	6076.49	3056.71	1016.72	8949.13	10555.1	7036.82	4930.35	0	0	9080.56	8828.17	9305.92	3219.67	3729.16	4121.17	2223.79	0	0	8950.68	8981.04	10115	3054.82	3882.64	4159.43	7912.05	5253.71	0	9480.29	7094.8	9894.38	4522.1	4665.32	4468.31	15618.6	13579.9	12956.6	12147.4	12817.6	10355.9	13536.7	12500	13808.2	14319	12662.6	11945.6	364.772	0	0	233.471	293.707	0	15272.2	12733.1	12865.4	10866.8	11371.2	9054.36	14270	8686.52	10549.3	0	0	0	11691.9	11130.5	10729.7	4874.07	5328.55	5627.63	0	338.696	627.038	9428.64	8251.5	7872.76	9615.66	9060.23	10962.5	0	0	11188.2	10251.6	9504.56	6755.8	5050.46	6267.98	50035.4	43763.7	49922.1	37540.2	38464.1	42589.9	42882.1	37525.2	45073.9	15579.2	10894	22200.2	35374.1	37799.6	30814.4	37117.4	40985.4	41733.3	43606.3	42309.4	35422.9	6930.41	38847.4	37837.2	35441.2
4035	215.885	5.15592	0.754845	184.193	786.349	237.089	569.331	0	0	301.424	0	308.791	0	0	945.685	515.581	330.307	514.582	0	0	0	0	323.331	386.58	192.552	314.161	0	0	0	0	0	0	314.398	0	0	0	286.207	0	387.063	1833.94	979.965	365.735	5886.95	4288.38	13818.7	253.355	0	239.452	788.184	1428.92	611.12	0	0	880.823	5029.93	0	5747.33	435.592	431.096	395.703	5063.38	3944.9	6711.78	257.127	255.995	344.022	1808.3	6093.86	10221.9	4570.01	4114.76	5337.64	283.905	274.843	291.878	9722.58	7505.78	9691.51	4275.65	4006.94	6420.35	358.92	254.804	302.121	3974.06	2998.18	4679.81	342.671	234.309	218.235	1425.29	2855.94	2557.81	5441.08	3449.67	4040.01	0	231.398	280.087	1498.34	0	3158.23	3017.62	4254.32	4159.99	253.218	529.892	271.029	2322.54	2539.51	229.341	14630.9	9303.73	13974.8	4775.26	4274.12	7815.83	923.043	479.76	281.305	11386.8	14599.8	14887.6	4104.06	5404.69	6307.28	709.746	500.622	391.347	19660.6	14786.8	20233.6	3768.66	3561.45	5447.09	367.761	285.122	588.576	21966.1	21774.3	21799.5	0	3582.65	4335.62	1871.37	1927.59	3174.14	14673.8	15379.9	13538.2	3922.7	4830.95	6018.46	3512.64	3492.49	3144.7	0	0	11928.5	961.01	1306.17	1345.84	723.389	880.994	0	11694.2	13878	9614.96	4619.22	4904.44	6523.42	223.861	238.553	312.442	13306.7	16276.1	15762.3	5173.94	4967.53	6397.53	265.53	776.551	593.437	14436.8	12336.8	10538.6	4417.22	5084.86	6189.74	1764.92	868.457	415.986	5108.71	5547.7	0	3058.17	1443.25	2103.61	616.819	2632.55	3099.01	3795.59	3871	2549.8	3079.37	2234.19	0	1743.92	2227.1	0	3446.44	3054.2	4228.41	2049.23	2059.59	3232.61	1599.27	960.022	549.386	14287.3	9920.17	18326	2309.05	2526.95	4029.66	0	1760.74	2028.44	15769.5	15555.9	14453.5	3220.76	1545.2	2755.76	731.992	338.631	237.931	386.924	289.058	0	638.618	648.778	253.245	0	0	378.375	1016.06	352.641	333.361	346.401	0	293.362	0	20827.1	22423.6	18735.4	4635.59	4202.64	5406.48	435.95	2499.92	967.088	18517	25098.5	20710.6	5521.55	3096.48	0	1966.16	1666.12	875.446	18612.5	19215.5	22439.5	6866.69	2964.78	0	1004.65	609.137	2916.41	11907.6	21257.7	5809.65	382.228	223.541	284.779	16316.9	0	4393.82	14112.1	1323.24	0	0	467.981	0	0	0	415.314	0	0	0	0	0	4019.03	19413.9	18453.4	18753.3	4904.18	5336.41	6765.25	496.288	1834.67	451.519	17568.6	16192.8	21770.1	5078.43	3213.04	6802.84	570.758	1767.39	1181.73	18487.8	19527.4	18502.6	5214.25	4048.78	6214.71	1317.39	851.481	1557.07	9617.05	7495.71	11098	6419.98	6873.41	6534.71	9074.73	7594.74	10368.5	10557.4	10907.1	10992.9	626.341	548.284	218.38	0	250.541	272.083	7419.59	0	0	0	5726.29	4217.1	6983.07	4449.32	0	22404.2	24576.1	26699.2	0	7485.93	5451.36	1695.73	2770.85	2468.4	0	363.05	397.681	3854.27	4106.69	3694.21	5700.08	0	0	492.55	0	7046.44	6197.25	3684.19	1792.5	433.225	0	43192.2	45430.8	49518.6	23662.9	24711.2	27507.4	27599.6	25247.4	31209.1	11857.5	6000.93	19098.4	25883.8	0	19615.4	22887.8	0	0	41753.1	41290.5	39542.3	2151.67	25085.3	27458.2	24049.7
4036	215.885	4.97844	0.732861	0	0	0	0	0	0	0	173.417	0	0	0	0	0	0	0	0	0	0	0	0	0	0	0	0	0	0	0	0	0	0	252.518	253.18	0	0	0	0	0	0	0	5515.53	0	0	0	0	0	0	316.765	0	975.485	847.12	601.202	3794.8	4563.92	6025.2	0	0	321.058	1394.74	0	0	301.342	0	0	1529.61	5257.18	9266.57	424.781	2152.55	0	0	0	297.872	13016	15493.4	15235.1	0	2873.59	4550.65	0	0	0	547.915	2179.7	3107.18	0	0	0	429.879	361.765	379.054	3082.36	584.338	4862.66	0	0	0	0	1111.12	286.541	1356.12	2521.2	2663.93	0	0	0	369.322	634.902	0	17389.2	17988.8	23307.2	0	0	4907.15	363.168	0	0	19181.8	22412.4	22453.8	3325.32	2662.43	0	0	312.395	388.899	20647.1	24538.3	16723.3	1719.54	0	0	0	0	0	18656	17871.4	19306.8	2976.53	1324.7	3108.16	435.351	283.019	514.748	9246.1	0	10192.2	3128.42	3328.59	4488.12	1129.11	2315.48	0	0	6171.61	0	588.755	0	323.064	0	0	0	19890.7	19524.4	17540.7	0	3110.51	0	0	288.115	242.545	17293	16169	19278.2	3782.51	0	6039.59	0	0	231.244	21855.9	19461.8	21816.5	0	3840.45	5731.77	0	341.927	0	0	0	0	299.068	0	0	0	1071.29	459.284	1355.04	2363.42	2524.52	1025.84	0	1595.51	0	248.177	0	1512.95	1421.73	740.225	553.352	0	2940.2	0	344.901	0	21779.5	18476.9	20544.4	2309.05	822.901	0	247.96	566.666	0	25389.1	20978.5	19858.5	1521.53	1000.23	0	0	0	246.08	0	0	0	0	0	0	0	0	367.811	546.139	279.266	0	0	0	298.161	0	24054.1	28398.5	27084.2	3999.44	342.914	0	230.255	573.501	475.486	26109.5	24328.8	23287.9	1018.05	2669.84	2535.73	986.195	829.245	0	27848.3	30240.5	28075.3	2501.39	2797.88	3666.67	0	239.521	428.871	0	0	3018.95	0	0	0	11013.1	10192.2	1733.9	0	292.839	0	0	0	0	0	5575.23	432.566	2521.35	0	0	648.927	2024.69	893.611	28042.4	23373.3	26819	0	0	5022.04	0	0	355.528	24296.5	24814.8	23752.2	1413.17	2635.97	3327.14	456.299	330.744	320.526	26512.6	21908.5	26969.7	1896.96	883.451	6039.94	0	398.312	376.953	7057.85	0	0	3595.61	3516.18	0	6317.26	4913.62	4782.34	0	6773.36	8465.28	378.756	260.977	0	249.851	0	0	2652.6	4061	0	0	0	1214.27	0	0	0	27879.5	24436	32282.9	0	4161.14	3697.79	0	489.762	1511.99	0	0	382.453	1485.64	2543.54	0	0	1852.07	1010.83	0	323.319	3596.02	3795.35	2833.41	1081.61	650.866	408.781	0	46347.4	46389.4	14843.2	0	21392	22818.8	0	23596.8	6642.68	4498.21	11814.8	0	15262.2	0	0	20924.9	19364.9	39719.3	37575.6	37914.4	282.508	21386.4	0	21847.4
4037	358.098	8.12834	0.835045	2485.79	3454.07	2722.15	2332.22	0	1961.9	0	2967.5	2172.75	3874.74	2911.46	2538.83	1705.36	2655.86	0	1927.62	2026.62	2200.99	28166.7	27800.3	24120.9	19080.3	21894.8	17472.1	20949	19523.9	15512.5	20336	19646.7	18834.6	14952.2	19516.1	20256.2	15990.5	15084.9	14463.4	22726.5	20794.1	23373.9	17352.9	19942.3	21663.3	17976.5	15916.6	14547.6	16700.4	19896.1	16405.3	10559	12081.8	13764.2	18662.5	16322.7	13704.8	18869.8	19493	16287.7	12757	14603.1	17690.8	0	15492.8	0	20560.6	15842.8	18268.5	13997.6	13127	12356	14320.6	11566.5	12533.1	18523	18339.9	16641.3	17287.6	14082	17089.6	13704.3	12757.9	12027	12116.3	11695.8	10389.1	12499.1	14036.7	13474.3	0	0	0	13160.8	11036	11787	13091	15083	12503.6	12202.9	0	11068.5	13962.2	13786.6	12221	14374.9	13585.4	10728.6	0	0	10702.5	22016.8	19775	21685	17710.4	19731	19045.6	17094.5	14735.8	14519	17863.1	24667.5	23553.2	16090.5	15179.5	18901.3	16770.1	16180	15557	24210.5	22560	20922.3	16553.3	19802.8	20909	15755	12778.6	15435.9	14344	15334.2	14055.8	15351	14907.8	15787.7	12864.2	14022	15018.8	16732.3	14322	15663.8	13678.3	14143.8	17488.1	14839.3	15555.3	15617.5	14655.5	12769.1	11708.3	14099.9	14240.2	12003.9	10491.3	11620.9	11591.4	19474	21973.3	17049.4	13979.8	17033.1	19980.2	16097.4	14032	17361.6	20217.3	25156.6	22078.8	17783.2	17485.7	20473.8	16852.8	14336	15365.7	22843	18180.1	20026.6	19502.5	14336.3	18632	17575.9	15567	15458.9	15602.9	12265.4	12651.3	15099.2	0	14566.9	12359.4	12463.4	11412	13161.5	14964.2	15109.5	15954.2	15937.2	15345.4	12807.9	10366.3	10602.8	14724.6	15108.6	15886.9	15317.9	15451.5	14946.6	13862.8	13068.2	13529	24077.2	19144	23235.2	16968.1	18209.2	17463.4	13026.5	17283.8	20198.5	21492.4	20483	20947.4	16818.3	17212	19876.7	14586.8	14728	15011.6	14227	15462.2	12387.2	13856	14564.5	13886.7	16022.9	11338.4	15622	14770.6	16577.6	11167.1	12718.2	16686	14228.3	10892	20698.9	22695.2	20371.6	19810.4	15410.7	15788.7	14109.5	15180.5	17167	20444.3	22584.8	20565.9	22505.2	20713.2	17504.5	14347.4	14492.5	17400.4	21884	21522.6	22842.8	17872.3	17748.6	17870.1	16965.2	13572	17817.8	14725.6	16445.8	16759.3	10719	10249.6	10764.8	12310.7	11006.8	12440.5	13747	12386	10624.2	12749.5	11306.2	15129.6	13493.2	14597.1	12025.7	14328.8	11268.5	10750.8	11916.1	11746.5	12105.5	20706.9	18683.1	24448.7	19504.8	21327.2	19669.8	15741.9	13436.7	15056	20936.1	20215.8	20121.7	18937.1	18928.6	20516.5	16752.6	15718	16610.5	23250.7	21990.9	20660.9	20131.1	18472.1	16270.5	18205.2	15170.4	15770.7	14854.8	15399.9	14698.4	14398.5	13448.1	16221.2	13361.6	12798.9	15212.7	13068.7	14548.9	12854.1	10404.7	11299.5	9521.14	13439	12556.8	12851.3	11917.1	12938.8	12149.9	13793.1	10871.4	13107.8	10608.6	11084.2	14138.5	21819.1	19984.8	0	18218	17881.1	19888.5	13548.1	15501.4	12812.8	16299.1	17964	18100	20839	19209.3	21436.1	15231.8	13390.4	15052.6	12070.1	14945.1	15461.5	15765.9	19851.4	14715	14401.6	14317.4	10502	14428.2	14797.9	0	10687.6	0	10306.3	12682.8	11107	11192	12831.1	13032.3	11701.2	11683.7	0	7922.49	11729.8	9958.48	14218	11845.2	10815.4	0	11745.8	13879	11757.8
4038	452.703	6.89736	0.84903	0	0	0	0	0	0	0	0	0	0	0	0	383.866	0	0	267.489	0	0	12763	9148.51	13083.4	6656.42	11187.3	9026.81	24195.8	21643.3	16929.2	10146.3	12293.1	10124.8	9508.06	16508.5	17655.6	18348.8	15861.6	26499.4	10959.8	6672.56	11158	5996.12	1569.25	6317.9	19961.6	11597.9	9480.1	19800.6	27345.3	10368.7	6771.89	12115.5	6526.35	18405.8	15170.9	9984.44	9444.32	8125.92	9077.12	6480.93	4852.5	7326.51	15164.8	15199.3	15226.1	9056.01	8811.32	5432.77	4310.88	10736.8	5098.54	10063.7	7911.08	5990.61	9083.5	2569.74	2829.62	5706.96	5811.08	8025.17	15005.5	16356.8	9388.92	10672.9	9120.82	6184.55	11048.9	15209.6	18166.2	14866.1	12430.5	10530.9	23022.5	4711.74	9449.43	14973	11696.5	8070.45	8639.15	13348.1	9808.47	14944.6	8143.77	3097.31	16412.5	5792.92	4495.51	24143.2	16176.4	14211.1	12228.9	12468.6	9211.26	4870.05	6346.86	8812.75	16746.3	17011.8	17588.3	7659.07	9812.95	6922.14	5384.11	6460.36	5685.5	8135.38	6391.51	12449.4	12424.5	11180.1	11403.6	4843.81	3652.77	12398.5	21557.6	6971.32	14411.1	8526.69	5117.1	11937.3	3163.79	6963.07	11377.4	6156.19	6835.04	8329.79	9995.18	8262.83	8816.45	9803.81	12759.5	11937.7	12146.3	10405.9	11151	10886.2	15250.8	15571.1	12696.8	10560.4	15425.8	13782.5	10427	11799.2	9618.56	11665	6068.36	4479.23	2841.38	6040.49	15687.3	17231.5	15330.1	12062.8	9619.5	6754.5	8166.17	4254.06	10951.7	15023.9	12536.8	10857.7	13244.2	6472.87	2791.9	8171.87	2700.04	5802.1	21551.8	8674.85	12472	8924.7	10646.6	6496.91	14592.7	11603	6841.97	19070.3	17811.4	18894.4	10645.3	11771.3	13812.8	14959.5	8822.33	10875.1	20934.4	15398.2	20966.7	9799.74	12591.1	13098.6	17383.5	13344.8	16812.8	13646.7	18806.6	12398	6176.79	7508.33	4567.74	3701.74	1900.96	2319.95	11060.9	27377.4	20594.2	13390.1	11239	10887.1	3566.14	5865.9	3871.75	12417.6	14230.3	11520.9	6559.37	13431.1	5135.72	15439	10747	12008.7	21101.9	17235.8	15349.4	9653.72	9979.9	13942.6	13561.2	8153.4	21691.8	14081.5	14359.3	10249.3	6893.26	10044.3	2495.01	7570.57	17044.8	14862.1	14632.2	13048.8	8914.62	11621.9	6247.36	3889.35	5359.13	14209.8	7878.59	15093.2	8839.57	14072.3	16349.8	7132.17	6001.64	13342.2	11989	8823.45	16661.7	9592.31	10643.6	15135.5	13186.4	9571.1	16760.4	19706.8	8008.04	3591.34	11590.1	7124.79	12899.6	13024.8	17445.1	13536	14805.2	13598.3	11545.3	7636.79	18455.2	4906.8	8907.21	14011.3	14463.4	12236.4	8126.71	7345.64	7531.06	7060.05	10152.1	11917.6	14544.3	15200	9036.41	9157.86	6693.23	10829.3	5315.13	10900.8	21545.3	12852.4	18436.1	12241.4	12788.5	9446.83	8386.01	4314.15	6182.06	18460.5	14168.9	18659.5	6832.29	4910.54	9024.35	5947.11	9866.52	10235.1	10238.1	8762.14	7594.74	7933.38	10475.2	9810.05	7787.48	10419.5	7753.71	13879.7	4648.56	3475.82	19109.3	6188.93	15704.8	13658.8	9190.33	14014.7	16373.5	12536.9	14392.4	9874.03	9555.02	10559.5	5234.91	8090.4	6184.65	9502.8	8626.18	14905.3	9922.74	10378.5	11422	6828.56	6328.49	9307.04	16164.7	11950.1	14038.2	8083.21	14037.4	13622.9	4493.72	8109.48	21441.2	11822.5	16668.4	8451.04	6269.08	3294.56	8320.39	6689.36	8914.4	12346	14901.3	9576.39	8886.87	6361.28	7382.36	5888.36	11557.3	14664.3	11499.6	14858.9	16795	11863.6	5906.3	5776.42	14968.7	18745.7	13272.6	15067.5
4039	259.961	6.19879	0.849092	0	0	0	0	0	0	0	0	0	0	0	0	0	0	0	0	0	0	0	0	0	0	0	0	0	0	0	0	0	0	0	0	0	0	0	0	304.015	0	0	6870.87	5742.01	9959.31	0	0	0	0	206.457	369.361	764.818	1518.87	1925.89	3145.41	2354.26	3813.99	0	0	430.918	4616.48	2850.62	4849.07	0	216.217	0	453.099	3509.79	6384.29	2094.5	3654.33	4076.88	0	0	0	7668.02	7475.31	5899.43	4007.63	1815.63	5142.64	0	0	0	1442	450.929	1669.86	0	0	0	0	698.02	268.342	968.298	1734.9	1635.06	0	0	0	612.54	767.811	275.731	2644.53	1088.11	567.95	0	0	0	662.192	1191.35	215.685	8316.8	7375.73	8955.63	3284.79	4008.05	6683.9	199.416	0	0	7096.17	8453.5	5709.14	4155.71	2436.44	5208.64	0	0	247.586	7564.29	6800.66	9434.61	3095.85	4817.71	7518.75	0	0	0	2905.69	2909.92	3117.36	0	305.137	321.044	469.842	309.949	291.772	258.034	215.976	365.997	1171.1	206.427	1373.37	0	433.772	225.947	286.993	197.737	300.55	0	0	0	0	761.668	479.171	8769.38	6801.8	6077.17	4709.98	6134.47	8372.48	0	0	0	5531.25	7572.1	6994.9	6051.68	6323.42	8000.34	0	194.575	0	8236.49	8732.33	7574.63	3707.27	4605.01	8776.82	0	296.069	153.121	38178.6	35538.2	39129.9	2040.9	1108.64	2178.79	14342.5	16505.9	9519.73	490.072	388.259	505.731	223.656	0	202.429	0	0	298.902	263.951	368.538	226.725	0	213.736	0	0	221.429	291.028	6058.29	4687.27	6371.99	1389.84	664.823	976.025	0	607.396	208.533	5283.8	5098.9	3392.73	657.477	342.529	387.777	0	248.048	315.546	436.865	0	0	0	0	0	0	0	438.563	293.252	0	0	0	0	190.745	347.512	6579.03	5706.65	6939.42	2313.56	1466.97	3726.18	195.918	447.327	0	8554.13	5642.6	7146.56	2835.97	1254.15	2498.51	0	260.952	277.244	7787.58	8771.94	9554.15	2885.81	1064.11	1883.11	0	0	0	4786.19	3192.86	1101.17	0	0	0	872.89	1205.23	1103.81	2955.71	866.072	0	0	0	371.818	588.355	539.394	0	938.786	0	0	0	518.711	398.878	6429.52	6219.73	9912.11	2106.78	3810.71	4005.54	246.625	198.376	330.4	7517.86	7131.52	7947.71	2415.54	1960.34	4914.31	0	222.79	0	8222.94	6860.42	7203.2	2749.82	1278.45	3475.18	262.984	0	0	550.769	496.786	1246.02	3516.52	5159.49	4603.83	3721.92	1572.23	1767.46	5742.93	7752.63	7702.26	0	0	0	0	0	285.571	193.845	423.76	499.187	2097.6	1653.09	1392.65	240.989	475.55	1440.8	7829.34	7809.68	11140.4	2053.28	1637.6	2363.34	0	0	0	0	0	0	1729.73	526.553	1348.76	724.275	840.464	1505.39	0	0	1691.47	1356.74	1612.61	1032.81	253.028	422.472	16630.7	15922.5	15836.9	1833.12	2668.8	4165.19	11668.4	12391.5	12691.5	1042.8	664.659	1210.73	793.355	2743.19	2135.14	13790.4	13366.4	16668.8	11302.4	9797.5	7904.49	0	13446.1	11610.4	13183.7
4040	286.114	5.96772	0.834243	0	0	0	0	0	0	0	0	0	0	0	0	0	0	0	0	0	0	38408.5	44075.8	44354.6	24676.5	23319	26257	31798.6	26068.6	22819.2	31036.5	24209.5	26331	23790.4	24656	28924	27649.6	27007.1	24338.7	36567.2	36923.7	36988.4	27869.1	21523.5	30687.2	26596.4	29736.8	21471.7	29882.9	28418.8	20109.7	20989.6	22298.5	18774.2	26588.3	27575.1	27966.9	38202.5	34004.3	30589.1	23574.4	28031.9	25334.6	31174.5	24738.7	24583.3	34880.7	33530.6	36281.2	21090.7	21800.8	24471.9	23709.9	25474.2	21712.4	34431.4	38462.2	30860.8	23024.3	22086.2	23807.3	25605.9	24295.8	21245.3	22924.8	26047.3	27945.1	22665.6	26597.5	27334.1	28208.7	25279.6	23310	25165	22168.7	27826.2	20533.9	29052.8	24340.3	22099.6	23540	20361.4	29646.5	28347.8	24496.5	26983.2	18699.6	20437.8	21802.1	25570.7	19413	42711.5	34021	33568.5	23826.6	24657.1	27135.4	22257.3	20892.4	24035.3	33875.9	37812.3	33432.3	20729.2	19362	23288.7	18854.1	17462.5	23607.1	36932.1	42555.9	37300.7	20920.6	29154.5	26115.5	19220.7	17626.2	24998.7	25992.6	26391.9	24017.6	26255.9	26500	22984.5	23956.5	27469.9	23742.5	23594.1	19026.5	21713.8	23153.8	21874.2	29093.1	21121.9	20431.4	21063.6	23078.4	21097.2	18125.1	23466.6	22816.3	22649	21181.8	22585.8	19692.7	36399	33776.7	33330.9	22328.9	22259.2	23677.9	21716.2	24623.1	23026.1	32538.6	34052.9	32760.1	19669.8	23786.2	27187.2	20542.4	19487.9	24033	38695.2	32020.4	37569.2	21410	22357.1	29050.4	19953.4	19955.8	23454.6	27838.3	29762	29228.1	25489.2	22249.5	24510.4	24860.4	24346	23100.8	24000	24291.5	22437.9	20922.9	18288.1	18012.3	23590.3	24024.1	26033.4	25943.1	29986.1	29005.1	21848.3	20083	22060.5	18723.3	20886.7	20204.8	36949	38972.3	30375	20980.3	23983.6	20637.7	23742.2	30887.5	26159.4	29831.8	35535.9	37775.4	24880.6	20393.1	28242.7	21388.4	27628.8	23680.1	22581.8	20517.6	22566.9	26699.9	29010.6	18446.8	28099	18569.4	28681.4	26464.7	24742	25690.8	30280.3	31306.1	21823.5	22719.8	38831.7	37990.6	38275.5	23162.4	23944.5	24643.8	23193.9	21207.5	25059.6	32108.5	35957.4	31680.9	25594.5	22697.8	21159.3	18918.1	22175.9	24423	38579.4	38885	39135.2	28159	27138.8	29476.2	19011.8	16893	22982.4	27025.7	26699.9	26936.6	24923.2	20629.8	18031.9	22945.7	21877	18214.2	23736.2	21616.8	24829.5	23800.4	26985	21904.5	24532.8	21779	20309.5	24164.5	26531.3	22283.5	22318.8	20395.1	23282.6	32457.3	36333.5	29734.3	25274.9	25926.9	26731.8	25664	21199	25188.5	38310.2	32262	35923.1	24304.6	22577.4	26198.2	26263.1	21259	22085.3	39749.6	32845.2	32952.3	25237.1	22029.4	25379.2	23163	22997	24482.8	25304.9	23767.8	22031.7	21074	23356.5	24648.4	22795.9	25307.1	31913.9	21959.1	19816.2	15793.5	27842.7	22306.4	24163.7	26189.9	20577.3	23389.4	25670.9	21018	24099.2	20844.5	26375.1	21399.7	22179.9	19089.9	20724.3	36111.8	34773.7	40371	24354.2	24408.3	24857.1	17250.8	22686.6	25377.3	41483	35074.7	39177.1	24790	22788.1	24070.1	21227.6	22435.4	25622.3	41742.2	43796.4	25155.5	24776.1	26132.1	27788.3	19830.1	24189.1	25728.2	25334.2	25992.6	21855.7	26706	24992.4	19821.5	21809.4	23016.2	24766.1	23285.8	27046.1	22276.8	24332.9	23006.6	15058.2	22757.5	18884	24764.8	25923.1	20973.4	20890	20550.6	18201.8	20026.5
4041	119.946	6.99724	0.778769	3609.39	5303.34	6780.99	2785.3	3962.51	2648.68	5503.61	3819.87	2550.51	9617.3	8263.77	5681.51	9098.9	4117.08	6702.99	6548.68	1620.38	3472.58	39678.5	42814.1	45472.4	14467.6	15244	13627.5	10416.6	6302.14	9545.83	14664.4	13920.2	13254.1	11852.1	15090.8	13583	14815.9	5884.16	14584	33633.9	33660	35257.6	15527	12053.2	12569.3	13619.7	11625.8	11637.5	13069.5	10946.2	8120.05	9449.33	5575.75	13352.8	16330.5	16478	18752.8	35038.2	35781.2	34286.5	19093.1	15666.4	20461.7	9755.6	6647.96	9571.8	35896.6	35585	35507.5	18613.9	16454.7	18524.9	8897.62	9711.95	12311.8	44372.9	34462	32585.7	15415.4	16165.2	13467.7	11247.7	9735.19	7391.63	12996.8	11242.3	16010.5	15873.1	18575.7	18063.1	16310.3	5927.78	11957.4	13848.9	18206.1	15178.5	13565.3	12797.2	20189.8	8647.65	9722.93	9644.04	11841.5	14995.1	13095.6	14698.9	12934.2	12408.7	12499.8	8525.19	9203.5	38794.7	39563.7	37097.8	13887.5	15255.3	11193.2	12079.2	8583.86	10999.8	33279.5	38073.8	35596.6	15296.6	10425.6	15092.6	9527.29	8993.67	10501.4	34951.3	40515.1	40131.6	12866.5	12612.8	17717.9	10008.7	17748.9	9973.9	18045.1	15849	11050.2	16161	12044.3	18907.3	8779.13	12676	10665.5	13977.7	10025.2	15992.2	17176.1	9437.33	12750.6	14339	12501.7	8807.73	9526.65	9114.73	5240.94	9710.83	10247.9	10462.5	8487.72	12771.8	10438.3	36374.7	43894.6	32156	9688.57	12147.5	11309.2	9437.48	16560.6	7584.79	39038.7	35456	40149.6	16955.3	17502.7	16612.8	7413.52	7687.32	9741.99	33324.6	31449.4	36071.5	15639.5	10664	21796.6	13865.8	8977.93	10132.4	11398.2	18063.5	11710.1	12302.3	17208.6	10570.3	8992.39	11549.2	14144.6	14806.6	16889.8	10950	9581.14	10991.3	13323	11086.6	7888.43	15272.1	15864	13452.5	15949	15405.2	13105.4	15518.6	9486.12	8883.92	10670.4	39501.5	42144.2	40811.5	5558.96	18769	17046.3	16227.3	11003.5	10010.3	40604	41661.6	33878.1	12064	12539	15990.3	11036	9024.28	13238.3	12735.1	12948.2	17683.5	16361	18396.6	11934.2	8953.97	10783.2	13135.7	20188	16134.6	20508.4	18450.2	16658.7	14058.4	13140.3	42210.7	36491.2	34774.3	11534.2	16820.4	12823.8	9128.86	7293.28	9001.62	35675.6	35046.3	33860.7	15351.8	18579.5	10388.9	11257.2	7640.13	13240.5	37630.1	35262.6	30745.9	10829.4	11177.7	14335.9	6886.21	8486.85	8101.43	13009.2	13618.1	19426.5	7971.19	10009.4	8142.62	9048.77	10668.4	14155.4	11726	10440.7	7825.85	6465.57	9869.4	11973	8183.22	12267.7	16588.9	13107.3	8043.31	4849.94	8104.11	8850.66	10664.5	41856.8	39744.1	38793.2	15255.2	20552.7	14734.6	12861.3	9675.83	8114.8	34812.7	36212.1	34997.2	10717.9	13315.1	14455.7	7144.91	8478.51	7245.21	31839	40825.6	43694.4	17326.1	12658	17020.7	11135.1	9593.82	9815.93	16809.7	15805.2	15570	10857	15670.4	13693.6	16210.1	15948.9	13339.8	12634.3	9731.4	11386.4	22797.8	17335.5	16090.2	19708.6	12907.8	20828.2	8686.06	15781.3	7210.13	12481.4	10263.1	11476.7	13532.5	10701.9	13191.2	39521.6	41794.8	40831.9	12889.2	11295	15684.9	7884.26	12045	6746.76	33464.8	34827.5	37900.2	17320.9	15771.9	11858.5	15218	10994.3	7735.79	38858.5	41217.1	16364.9	15508.6	18718.3	12125.8	8823.47	6204.52	13718.4	15188.8	11306.6	6670.27	7614.9	8774.56	8064.57	9487.21	8625.48	11071.7	16533	15058.1	6988	5801.27	10217.7	10435.9	5161.22	11108.7	18368.4	15291	14825.7	9057.84	10826.1	12854.2	10128
4042	306.088	5.67271	0.850365	0	0	0	0	0	0	0	0	0	0	0	0	0	0	0	161.243	0	0	47881.5	47424.9	46939	25530.8	21751.4	23247.9	19121.7	24282.5	23431.3	20274.4	20582	30690.5	19828	21738.4	23849.1	20103.2	17299.7	16934.6	38020.8	38676.3	37300.5	20919	15856.6	27173.9	19933.2	21151.5	22706.2	21160.2	17824.8	18195.5	14608.4	19804.6	16395.5	27372.1	24049.5	21019.3	42029.9	33764	32510	21314.2	22094.6	22737	20446.3	21292.6	20564.5	44282.4	40469.9	35270.4	20404.5	20378	23706.8	20626.7	21217.5	21379.4	31692.8	37664.5	31486.3	22997.9	23082.4	19843.9	21751.8	13269.2	19561.7	17316.7	25703.7	24226	20884	25062.4	19263.4	15521.9	13426.9	16619	25890	20202.5	25561.7	25480	27234.2	19236.5	15635.4	15163	15170.7	23474.7	20139.9	21812.3	24560.1	24576	22538.4	20339	13698.6	19131	44440.7	36931.4	32168.5	23871.4	21664.9	24400.6	19922.1	17199.9	17859.8	35864.6	40045.4	33107.1	20605.6	19797.2	26213.7	17013.7	18150.7	16393	32156	33529.3	39027.2	23657.4	20087	21178.4	19086.7	16823.3	22109.5	17960.7	25837.3	20999.8	18617	22761.8	23402.2	18901.8	18022.9	21838.3	18813.7	19142.9	15204.7	18020.3	15454	20888.2	17671.1	18173.3	21338.7	14062.9	17017.1	16074.1	14205.6	15506.2	15816.2	16756.5	14320.3	12345	36391	39408.2	33015.1	18847	17392.2	23281.2	17074.6	19424.1	18606.4	33427.3	35366.6	32937.6	18722	20888.5	28877.7	19574.8	15694.4	16399.5	31465.9	36549.6	34662.1	22411.3	20160.5	21255	18408.1	18446	16638.2	22529.9	20518.5	19126.6	22940.3	21842.3	22347.1	18811.3	18721.3	16059.9	17367.7	19420.4	19943.4	18923	19320.6	20078.1	15656.1	10695.3	13117.6	18114.5	22084.5	17548.5	18024.8	19821.7	22289.6	17626.2	13710.7	15345.6	34990.2	33823.2	41040.1	23676.8	20136.2	21376.9	26438.4	18601.5	19457.1	30900.1	38845.7	31648.8	23861.2	22253.6	19992.3	17017.3	16613.8	25924.5	22884.5	25182.1	19905.2	28096.3	21837.8	16950.2	17106.8	17654.8	25983.7	24518.9	27240.5	26182.7	27712.6	28997.3	18250.2	18161	39985	32577.6	35854.7	22929.3	20411	23788.9	14140.7	15495.4	17183.1	39003.9	32235.7	33068.8	24510	19873.3	21603.6	15839.2	14143.1	16484.8	29605.1	35245.2	35127.2	26142	16884.4	17968.5	12355.5	15128.3	21644.3	24364.4	21509.4	27624.3	15909.4	14050.5	14659	11749.3	15837.4	18333.3	14091.2	18214.5	16658.9	21258.1	15029	17407.7	19628.6	15628.7	21864.7	17411.3	17382.7	11172.4	10610.1	15961.9	16723.8	33175.2	41151.8	33780.2	23617.3	15512.2	23433.2	15477.4	21346.3	20349.9	37593	36823.5	31426.1	25411.9	19288.8	24728.5	17138.6	19520	16499	36715.6	32808.6	30940.7	23544	22882.2	23095	20905.7	15959.2	17750	22405.5	18791.1	19676.8	18622.1	25789.8	20485.5	22305.2	18820.8	20875.8	19285.3	18720.3	14746.8	20696	20152	19055.9	24818	25728.3	22583.5	10965.9	17939.6	15834.1	14202.2	17743.1	16530.9	17860.6	14644.6	16568.8	33816.2	35738.6	37220.1	24527	26473.7	20989	19555.5	17073.4	18083.4	31107.4	25741.6	38636.2	18376.9	20630.5	18802.1	18575.2	13157.5	18378.5	36599.4	44397.1	18403.5	23501.8	23547.7	15607	14534.5	17441.5	21257.2	17729.2	28453.1	15661.9	15372.9	16270.7	13758	14128.1	13183.2	21722.4	18143.2	22789.4	14906.7	17538.7	19887.4	17619.2	13868	12279.1	26190.3	21330.3	20570.2	18400.7	15863.5	17197	16999.1
4043	312.858	8.62625	0.845824	0	0	0	0	0	0	0	0	305.736	1613.04	9935.99	0	0	436.397	669.09	0	0	410.686	0	0	0	0	0	0	0	0	174.216	0	0	0	0	0	0	0	553.825	0	0	0	0	0	0	0	0	0	0	0	374.142	0	247.722	0	0	0	0	0	0	0	0	0	0	0	163.026	0	0	0	0	0	0	0	0	0	0	0	0	0	0	0	0	0	0	356.493	0	0	0	0	0	0	0	0	0	0	0	0	0	0	0	0	0	595.046	0	0	0	0	0	0	0	323.951	0	0	0	0	0	0	0	0	0	0	0	0	0	0	0	0	0	0	0	0	0	0	0	0	0	0	0	0	0	0	0	0	0	0	0	0	165.312	0	0	0	0	0	0	0	0	0	0	0	0	0	0	194.944	0	281.95	0	451.303	0	0	0	0	0	0	0	0	0	0	0	0	0	0	0	309.654	228.802	0	0	0	0	0	0	0	0	0	0	0	0	0	0	0	0	440.52	0	0	0	0	0	0	0	0	144.667	0	0	0	0	0	161.955	0	0	0	0	0	0	0	0	0	0	0	0	277.387	0	0	0	0	0	0	0	0	0	0	204.976	0	196.566	0	184.358	501.384	0	471.065	0	0	0	0	302.28	0	287.871	253.661	0	0	0	0	0	0	250.566	0	0	0	0	0	0	0	0	0	0	347.849	0	0	0	0	0	0	0	0	268.695	0	0	0	0	0	0	0	281.333	0	0	0	0	228.286	0	0	0	0	0	0	0	0	0	0	366.433	0	0	0	0	0	0	300.108	0	0	0	0	0	0	0	0	0	498.914	0	0	0	0	0	0	0	0	0	326.436	0	0	0	0	0	0	0	0	0	0	320.308	0	245.239	331.444	0	0	0	0	0	0	298.451	294.645	195.263	319.843	184.749	0	0	0	0	0	0	0	0	454.809	0	0	42306.9	4015.78	1293.65	0	0	0	0	0	0	277.519	462.241	0	0	0	193.48	0	445.258	0	0	0	272.138	0	0	0	0	0	0	195.123	0	0	0	0	410.746	0	360.562	0	0	0	0	320.206	0	0
4044	518.365	8.53125	0.764983	0	0	0	0	0	0	0	0	0	0	0	0	0	0	0	0	0	0	532.31	446.616	0	2317.66	1085.17	1720.99	13853	12508.1	9463.83	3301.63	2630.14	2080.52	2123.15	4165.72	4112.28	10185.8	7376.83	10649.6	387.377	0	429.379	826.373	1685.37	1976.87	1802.18	2831.44	3627.86	12905.6	14470.5	9335.97	8292.48	10795.9	6784.61	3635.35	2244.21	2045.98	0	490.074	570.478	928.234	986.129	1692.38	9582.88	9240.19	12266.8	1432.53	0	308.876	1469.08	906.18	1441.67	8333.64	10361	7302.39	944.671	438.425	238.912	1128.64	1392.32	199.653	8175.2	8359.05	9408.74	2445.94	365.718	2416.69	1430.45	2944.91	2640.98	6160.77	6531.42	5900.12	4625.86	2133.64	1415.29	3100.17	3055.57	1577.23	9048.32	6677.5	4942.43	2860.1	2302.49	1156.74	1837.27	1777.07	1389.49	9070.57	9741	6360.55	0	0	0	790.03	1520.48	1394.68	10060.3	7016.61	6255.08	468.227	422.81	790.47	584.161	1588.62	1874.62	6813.06	5957.8	6234.68	1183.92	459.264	0	1927.05	1064.37	1561.32	4960.5	5115.42	5474.12	1595.31	1755.44	1239.58	1001.56	1465.41	1990.9	577.715	926.208	911.127	1570.89	1582.12	655.951	841.552	884.656	1640.66	546.52	457.88	723.61	3970.19	4459.28	4837.52	2327.84	4333.86	264.461	648.969	1239.85	504.848	0	0	393.009	834.718	1519.17	1795.87	7531.67	5700.77	7365.73	328.862	443.37	895.262	1350.78	1632.19	1553.41	6246.53	5389.68	5960.14	496.777	491.442	0	1969.89	1571.81	1194.71	9218.53	5113.63	4293.02	1391.85	1086.76	1393.88	2476.75	2204.39	1911.1	4426.68	3031.6	4774.89	408.748	658.075	0	1159.14	951.927	653.483	752.308	1304.26	454.399	792.219	741.762	632.143	422.261	735.607	572.419	798.056	503.513	1195.27	504.097	0	0	1411.8	1380.3	1680.48	6436.41	16869.6	11930.3	408.085	413.272	675.461	1434.39	1362.31	1723.1	5786.51	7154.81	1766.66	1030.95	1799.56	1590.53	1455.7	2020.78	4167.35	5227.27	4148.47	713.244	2467.89	1759.69	1787.5	1402.86	1720.14	3411.53	4777.4	702.424	0	776.584	966.282	1533.22	2697.15	5378.43	4840.05	8300.05	550.817	0	0	1790.34	2317.9	1594.55	7258.25	7364.71	9798.99	533.797	0	780.214	1388.07	1922.89	1173.4	8457.47	2164.74	11921.5	1368.98	2308.09	2744.93	3876.18	3283.89	3002.53	5445.9	4763.42	867.689	1562.95	1331.93	4360.1	3250.7	1987.21	6915.11	5188.04	5319.37	979.534	1416.97	3277.51	2269.51	3169.62	4999.48	4972.58	823.281	436.733	0	1147.16	2266.02	1428.73	7010.33	5120.89	6165.74	786.735	0	337.915	2158.58	1291.27	2280.95	8223.88	5076.15	6609.79	1373.49	469.075	0	1067.69	816.731	2048.66	12258.7	8354.29	7671.04	1758.38	804.227	2231.77	1023.59	1324.71	1086.62	1439.47	1504.97	2098.93	1432.76	2031.08	961.388	149.627	714.923	0	1461.64	378.867	1111.43	6595.76	5016.31	5575.71	6723.06	5493.97	5923.33	5485.63	3872.11	6361.32	362.224	361.689	390.939	1665.37	1817.03	977.883	5465.8	4212.37	7669.17	0	153.137	308.733	1690.83	1799.76	1759.63	7623.32	5694.57	11649.2	250.994	644.303	985.594	1757.73	2038.56	6817.14	3700.44	11321.5	759.196	2356.22	2114.69	2886.3	3451.35	7343.75	5850.59	4708.69	3891.58	928.759	1069.81	708.376	2720.85	5215.7	4688.28	4420.12	8552.35	5988.91	1408.67	2754.42	0	3738.15	6460.22	4019.76	1926.39
4045	365.186	5.76401	0.848908	0	0	0	0	0	0	0	0	0	0	0	0	0	0	0	0	0	0	40971.1	41714.2	44695.1	25783.3	22735.4	25190.7	33487.9	30943.7	28694.2	31208	24152.3	27308.1	18677.3	23345.2	22123.3	25961.3	20990.4	23968.5	28878.4	30507.4	30438.8	22670.8	21918.1	25938.2	17455.2	16294.8	18607.4	28161.2	25715.5	24761.6	12477.6	16641.3	14292.2	14039	17639.3	12785.1	29442.5	21097.4	21280.3	16651.2	19025.6	19701.5	18086.5	19959.3	17041.2	22569.1	22912.4	27935.8	15284	15022.7	15599	17412.6	19636.6	17450	24210.6	20501.1	21705.3	15556.9	16626.1	16456.7	15370.3	14137.8	16539.2	11267.3	11718.9	9135.47	9761.98	11242.2	10458.6	12592	12178.7	8827.51	12425.3	11896.6	11824.3	11754.4	12847.4	13462.1	12498	10836.6	8885.09	12694.1	12304.5	12260.6	13287.6	12065.2	13740.9	11678.8	9634.68	10592.3	36630.4	24593.9	30302.8	18244.9	22282	29356	21849.3	22059	21162.2	27308.6	33141.8	26605.7	21370.1	21753.8	24682.5	21167.4	19709	21670.9	34554.1	29887.5	27300.9	18529.2	25155	26212.7	19183	18875.1	22218.7	17678.8	16291.6	14042	14675.2	14997.5	18662.9	14745.5	11789.6	11310	12990.6	14728.6	15191.4	11344.7	13956.2	16411.7	13446.8	13114.2	16501.7	13330.7	12446.8	13774.7	15222.9	11145.5	12599.2	15170.6	14140.9	13264.8	31288.4	27154.1	30754	22169.3	26711	22299.7	24575.4	23979.1	20589.2	27397.4	31531.4	21816.2	20915.5	23904.8	27994.9	23458.2	21354.7	19252.6	28451.9	26585.5	29304.1	20961.3	21096.4	27499.8	26559.7	19196.2	24573.8	14929	13720.7	12744.1	18699.2	15097.3	14888	17357.4	12206.7	14502.9	15302.6	18672.6	12840.7	12806.8	15169	12108.1	16009.7	14842.1	13187.2	15780.1	14544.8	16249.7	15723.5	17132.1	14801.8	14409.2	9927.68	13525.7	30393.6	29665.1	30744.8	24180.5	20075.9	17575.5	26457.7	22328.2	26076	24959.3	23152.4	26849.3	25178.3	19805.3	23428.6	22762.4	19908.9	11534.3	14282.5	13185	14246.8	16029	16459.9	14427.9	15911.6	13086.5	13009.4	14907.5	15615.5	16788	16221	18127.2	15787.3	13479.4	24223.4	30800.3	28596.1	23356.7	18301.2	17195.2	18293.5	19296.5	23187.8	25925.6	27503.4	26307.4	25049.7	18269.8	17941.6	18167.7	17984.2	21666.9	22379.1	25462.6	28598	18840.7	24145.2	22708.7	17550.8	14177	24102.9	15401.6	16670.6	15471.1	16473.7	15715.4	10260.3	12316.8	10285.9	10754	16346.9	15145.6	14996.3	16719	14868.2	15180.8	14356.8	11603.4	12244.6	14187.9	17767.1	12858.3	14551.5	11682.6	14268.7	29693	30460.8	27694.5	24858.4	25280.9	25565.3	23225.2	17986.2	16173.8	31040.5	26134	27923.8	21265.1	26781.2	27367.9	21741.2	20926	19921.5	31756.6	29638.2	28169.5	23067.1	19599	22204.2	26587.5	22025.9	15228.6	13456.5	16837.4	15171.8	14097.3	15066.8	13595.7	11567.7	13255.9	14018.6	13131.4	12235.5	10958.9	16478.5	15428.2	11006.4	12577.6	14881.3	12992	14265.9	13682	13873.1	14986.7	14428.2	12724.3	17441.7	13465.2	14230.1	23108.1	27741.3	30268.9	24867.9	23917.3	22277.9	17007	18689.1	21663.5	25650.1	17496.5	28148.9	20295	20294.7	25142.6	19834.6	17723	21484.3	14255.1	15077.2	21304	25158.6	29169.7	22214.3	15833.9	26774.7	12718.5	14432.3	14696	14027.1	12862.9	14577	15581.5	13701.9	11952.2	13540.2	13405	12725.5	12647.6	11907.2	17865.2	9731.43	10760.8	10029.6	14562.6	11793.9	14037	5974.82	13185.6	11401.3	13111.3
4046	352.145	7.64955	0.849005	0	0	0	0	0	0	0	0	0	0	0	0	0	0	0	0	0	0	18573	17419.3	12065.6	18074.3	14894.3	21037.5	40178.4	37272.2	36792.5	18085.2	21244.7	14507.1	16756	22707	21261	36767	31509.3	32244.7	17784.5	13758.2	18733	14284.8	14499.1	21007	21934	20783.5	19221.4	40953	47441.4	34971	25681.8	25353.6	21634.5	11837.2	10982.8	8791.11	7345.67	11214	9135.66	12415.4	11030.8	14884	25369	33947.4	25776.9	16942	9179.69	7301.75	12539.7	10525	13764.1	27064.9	25483	26762.7	12370.3	10941.2	8442.09	11732.1	8847.63	14440.1	22940.8	21893.6	19149.9	8440.98	8047.13	7162.98	10162.4	13190	14203.8	16391.9	16448.2	14653.2	8016.43	6616.18	4153.93	15778	14518.4	13172.9	20860.6	13557.5	16854.8	9918.29	11629.3	9202.13	12673.6	11540.6	12038.4	16241.3	17185.4	17587.5	17275.8	11745.7	10793.4	14812.4	16283.5	17456.6	35697.1	25197.8	33307	11223.6	13065.6	15282.7	15334.5	15004	15165.3	31602.4	26953	30432.3	12779.5	15271.8	16910.4	14929.2	17810.3	18115.8	30202.3	31150.1	33397.3	10372.5	12789.4	11105.9	12159.2	12690.8	15094.5	13087.3	10483.6	10330.8	14049.9	12998.8	21925.3	18978.4	15063.8	15227.3	16196.7	19288.7	13694.2	26918.6	22048.2	24646.9	28578.2	23668.4	22959.6	22468.5	24331.1	21245.3	12916.4	14074.6	8713.55	13401.3	14290.7	18841.8	32614.4	27966.3	30413.5	16462.5	13657.8	13550.8	12314.4	14206.7	17244.5	35131.8	31902.8	30560.4	14541.1	11218.4	9778.02	17544.1	14674.8	19368.3	35073.4	27993.3	31735.3	10503.9	14215.8	12285.1	21849.1	18536.1	14728.2	24656.7	20555.9	20907.7	13828.4	11845.5	12996.9	18980.4	15808.2	14023.1	31917.6	26773.5	25450.9	17197.3	13750.6	10574.7	18817.5	16359.8	20771.6	23224	26244.6	25179.9	13924.3	16491.1	14607.2	16640.8	21739.5	19923.9	31272.3	47128.5	37854.5	12701.6	14964.1	14044.2	12335.4	11536.5	18910.6	33927.9	33414.8	11069	8928.3	12181.5	13944.7	19681.7	18736	22938.8	27583.8	28187.8	13810.5	11470.5	14163.8	14432.9	17829	14137.8	28285.8	23454.8	18244.4	16438.2	15184.4	18061.7	13991.8	19352.3	32720.6	25223.9	37470.6	15921.2	15445.3	14199.6	22898	16305.9	13413.8	33919.5	30374.3	32050.8	18349.2	11877.8	17291	22776.5	15608.2	21874.7	34087.4	23876.3	38949.5	11858.7	14679.5	13629.7	21999.2	21378.5	22732	22108.2	26620.2	11329.5	10725.6	8760.76	27363.5	20904.2	21163.4	29945.9	36005.6	26724.2	12483.5	9612.02	23446.1	15670.2	26088.7	28198.1	25547.2	11513.8	12697.6	14242.8	17560.3	17553	17393.6	31577.7	31365.7	28996.3	11463.1	14031.3	10970.1	14364.3	16144.4	21547	36292.9	35879.3	30404.9	17255.5	17660.7	16063.1	19067.3	13521.3	18432	32216.6	32170.7	31532.1	12159.9	11605.8	15312	10523	11226.4	11790.9	8676.8	13234.4	12283.1	11985.2	14235.3	13279.7	15560.4	15996.6	13344.5	20157.5	14487.6	14218.4	24859	23402.5	27216.8	25279.1	22211.7	23007	25376.8	19800.1	21048.7	15454	16385.8	13944.6	16508.5	16882.4	18879.5	31178.7	23050.1	40063.9	8451.53	10919.6	5501.27	15062.8	11853	16104.8	25373.7	23922.9	32447.7	5272.89	4133.81	20596.2	16114.7	14917.3	33176.5	25516.9	37674.8	14786.2	10104.5	14169.3	15595	19884	22931.2	24501.6	27642.1	21980.8	13414.8	10752.2	11248.2	15647.8	17078.3	20792.9	16661.7	22750.5	20666.3	11020.2	15750.1	13516.3	6807.56	23328.8	25744.9	29895
4047	340.136	6.85191	0.848986	0	0	0	294.41	0	0	0	0	0	0	0	0	0	0	0	0	0	0	15146.5	11924.1	14923.8	11740.8	9388.27	12275.8	20949.9	12650.1	11248.7	9708.28	10285	8924.78	11828.6	12272.9	9785.79	15862.4	11731	16634.2	13566.5	15489.2	11611.3	9416.15	12037.2	12755.3	12493	12958.5	9463.15	15431.1	20180.8	8179.02	7277.09	8936.71	10785.3	10976.8	8947.61	10950.4	15594.9	16492.6	15932.8	9711.67	10344.4	8846.04	10751.5	13958.6	13021.8	15492.2	14295.4	15484.4	9628.44	11054.2	8242.88	7811.65	9753.11	8556.13	13845.4	15858	15959.7	7496.7	7062.44	8025.82	7676.73	9868.08	9820.45	9389.66	9616.29	10556.3	11334	11599.4	10335.4	12325.9	9424.31	10578.9	11887	9371.86	10422.1	9558.35	14074.7	7853.89	9915.88	8881.82	11529.2	11701.8	10404.3	10759.8	12692.9	11741.4	11882.2	8018.44	9405.25	11696.5	12595.8	18437.4	15661.2	7568.56	10943.7	12361.9	9681.32	8449.16	6606.27	11852.3	12839.7	15909.8	9480.34	9109.48	6463.36	9891.97	9327.47	6597.87	13065.3	12829.2	12999.1	9751.47	9267.6	10346.2	7779.51	9003.75	11471.4	10493.8	8687.05	10710.8	11260.2	9764.24	10238	10847.2	11507.5	9897.06	10610	8630.53	10775	10538.7	10399.1	11663	12923.2	12453.3	13404.5	10881.2	11509	9250.13	8173.76	8603.94	9244.64	10656.4	9575.07	9571.28	13046	17832.8	15075.5	10457.6	10812.1	8673.51	10600.8	6469.53	9694.86	15336.4	14420.2	15469.3	11955.2	8221.18	9209.36	7808.25	9575.97	10171.1	11840	13223.6	14546.2	9753.01	10054.3	11176	12827.3	9183.52	10992.8	7459.99	10145.7	11393.9	11584.3	11255.3	10917.8	11648.4	9123.67	7024.19	10261.3	8600.52	11113.2	12928.8	12383.7	9056.99	13978.9	12553	10209.6	11520.5	11400.7	9072.25	10352.3	11005.8	9015.84	12894.7	10257.6	14295.8	13660.6	15944.8	15234.8	12299.6	8868.86	12618.7	10306.9	27115	20953.3	15046.4	22399.4	15847.1	9550.14	9126.11	9736.37	8490.67	9660.32	11387	9092.91	9805.81	9797.68	14056.3	16586.3	10973	14648.8	9973.82	11563.2	10906.2	9671.35	9708.52	13316.8	12023.2	10293.2	13139.6	15063.3	16159.5	17596	9971.57	7355.24	10878.4	10229.6	7991.94	10097.9	15969.5	14704.8	13679.9	10959.1	8478.07	10317.9	12426.6	7377.77	7706.4	16469.4	16168.9	18305.5	10506.2	10183.8	9702.96	9789.47	8849.4	9964.44	10753.8	10892.3	13553	10607.7	9409.04	9634.91	11087	14739.6	9993.04	8302.43	8636.64	10428.5	10591.9	11993.5	6749.59	8748.5	10350.9	10264.2	9357.08	11412.8	10735	8433.73	13011.7	13881.4	16328	14656.8	12771.2	8819.07	11426.6	10510.7	9728.18	10601.9	9841.28	15222	14469.6	12578.8	9762.71	10552.9	8736.32	10531	9604.83	10820.5	16517.4	16191	14494.1	9759.25	9407.58	8074.89	12491.9	7893.84	10533.4	8598.6	9392.04	8091.58	9117.15	11783.7	9991.16	11939.2	9690.59	9506.94	12036.7	10246.1	9730.73	11488.3	8290.09	9194.29	12125.5	10154.4	10663.9	10925.9	8188.66	9019.36	12523.3	10952	12266.6	8874.3	8876.56	12769.4	15637.9	12001.6	10905	8048.52	10628	10452.1	10224.4	10703.7	7899.17	9888.29	11081.9	11114	10311.3	11444	10871.5	8333.74	6890.56	13110.4	10105.6	12151.8	8786.25	11257.6	10268.8	10905.9	8273.88	14198.6	10674.5	12028	10516.9	10460.9	9413.98	11922.1	12048.4	10051.4	10152	9840.75	11896.4	9812.06	10510.4	9597.71	12059.4	8398.36	8235.5	10149.2	9951.9	8604.85	7335.14	10007.4	8020.08	6100.43	10112
4048	149.045	5.40569	0.847541	0	0	165.779	0	151.83	0	0	0	0	0	0	0	293.416	193.7	170.08	0	0	0	17034.6	14228.6	14776	12130.5	15003	13297.8	28724.5	22740.1	22298.4	17112.9	15000.8	17161	13583.2	15730.7	15993.3	25544.6	25728.1	24928.1	13364.2	11802.2	13771.4	12919	12401.8	14479.4	12034.8	10410	10479.3	21215.8	24269.5	19713.3	18932.2	22422.1	21798.5	15906.4	15555	11955	7544.83	8534.5	6429.55	6794.97	7819.78	6714.78	4190.83	2401.72	1796.76	7796.41	7773.43	5124.18	7023.44	5861.62	7695.44	6418.17	7634.98	7133.84	6232.43	5628.66	7160.87	4876.24	4171.03	6234.93	1958.44	1518.3	3128.65	490.768	782.046	727.377	2503.5	1242.53	1485.07	450.836	1595.03	1246.77	1930.48	2287.21	2147.44	1039.9	1114.38	1374.87	1977.43	492.589	646.729	1541.87	1937.22	2139.32	1615.09	1025.41	797.49	1216.39	905.604	1725.72	10396.6	9083.88	10191.6	11095.4	12083.5	9500.6	14596.2	17314.7	16600.2	11447.7	12249.9	9652.85	10812.5	12638.1	11711	17904	18082.7	16858.9	12312	11002.9	10532.9	9361.35	7441.94	12756.5	15430.4	14607.1	17933.4	0	0	219.468	0	208.489	0	221.043	0	0	0	0	0	166.721	0	0	200.591	240.52	229.794	253.081	268.566	0	221.661	299.472	312.173	172.766	0	350.713	9005.86	10290.9	11856.6	11447.5	10082	9318.26	16973.1	19350.6	15450.1	10763.9	9480.5	11889.9	9664.34	9973.96	11772.2	16991.7	19815.5	18153.6	9795.2	8884.12	9837.76	12128.2	9960.38	11213.8	20825.4	16370	20068.1	21072.7	21793.2	24878.8	8667.27	16177.7	15847.5	8495.82	11012.4	11176	277.143	0	289.069	2705.52	1617.77	1361.54	0	187.088	281.296	192.107	282.014	233.531	221.593	152.209	182.633	194.719	0	282.094	10101.9	11275.1	13134.6	11753.5	9820.65	12359.9	18716.8	23929	24123.6	11341.6	11531.7	10643.2	12516.6	10232.4	10852.8	19848.4	18476.3	9328.37	10304	12258.3	6026.82	10677.3	9240.61	13792	14339.3	12841.7	16180	13002.3	15188.5	11522	13555	13329.9	18435.6	18574.4	11928.8	10913.2	12299.2	9396.16	9518.66	11902.7	17463.5	19420.5	18219	11151.4	10289.4	11473.2	10274.9	10948	11812.3	18706.7	17868	18092.5	11444.2	11520	10846.3	12167.2	9105.41	10454.3	14178.2	13637.1	19656.7	271.261	345.939	418.22	811.822	1593.66	959.184	288.145	984.224	274.273	298.641	365.322	1334.51	1339.21	1118.7	1011.88	1004.17	702.704	626.346	317.007	473.89	354.471	763.593	977.935	432.397	8696.82	11708.6	13053	10925.9	8951.12	10649.7	17269.5	16495.4	17908.1	10846.2	11232.1	8663.19	10381.9	8808.41	12477.5	15794.1	19344.5	17340.2	11581.2	12136.3	14360.6	10301.8	12061.6	9610.77	17335	20054.7	16770.6	0	306.05	310.557	299.366	224.536	213.251	280.536	399.76	203.399	231.558	214.22	0	532.951	358.033	282.252	824.041	525.23	685.509	272.021	0	279.533	359.18	364.512	310.599	1105.9	1185.36	373.681	10469.5	10612.5	12069.5	10777.8	11530.5	11165.3	15303.6	15551.4	18627.7	8432.08	8236.53	11196.7	8596.61	9895.86	12655.8	12102.9	9457.67	16534.8	22804.2	21844.7	8255.89	10969.6	8741.69	14390.6	17427.3	18633.9	772.823	0	610.184	2054.15	3259.78	1037.69	763.627	933.022	1244.47	731.602	287.508	338.884	4484.35	4854.3	4490.78	1084.1	0	294.191	301.88	253.258	262.28	28678.7	3031.56	2520.08	466.25
4049	495.948	6.94831	0.820529	612.248	616.288	589.273	435.219	348.598	743.495	1274.43	788.177	854.459	0	0	533.645	638.751	1551.77	1773.51	5059.38	563.349	542.54	37857.9	35174.2	32185.4	32948.2	26185.3	26365	41196.6	42580.9	31720.4	36483.7	25767.8	34204.5	28042.4	33729.7	33416.9	35049.6	32141.2	31512.7	26473	28350.2	23163.2	25644.1	27371.9	32430	28238.2	25878.1	28826.6	34304.7	36034.8	28814.8	38369.5	25049.8	32210.8	24592.5	26073.5	28510.5	31236.3	28099.2	22885.5	36882.1	24348.9	35255.3	35026	33031	40538.6	31116.1	30259	25229.9	21106	22927.7	26951.2	27592.8	39361.3	29722.2	25501.8	31482.4	32378.2	24430.8	33879.4	25401.9	30722.2	33934.9	36613.2	27036	33058.5	21843.4	31377.8	23111.1	27215.7	41106.4	33624.7	35466.8	31750.4	34237.7	28079.6	29337.1	28756.9	31701.5	31791.1	35571.3	31344.8	30314.5	23648.1	33746.8	28599	22200.9	27678.1	28108.6	36473.3	38951.3	25813.7	25190.1	26634.5	27183	33131.6	36636.2	38912.6	35114.2	33548.9	26117.4	30906.3	28550	29873.6	22649.6	27352.2	31661.4	36633.4	33205.9	23015.2	30780	29524.8	21682.5	26288.8	32938.8	30200.6	29384.9	30722.2	28692.8	20518.1	27324.9	27338.7	40496.1	30235.1	28337.9	25980.7	30292.5	23974.3	27354.6	25479.6	27510.9	33175.7	27739.5	29184.6	24045.2	33242.7	33257.4	33212.2	29128.3	36585.7	31003.2	26800.4	33254	25620.4	26864	26184.2	29089.9	27295.5	23230.6	25098.9	25317.8	34800.3	31458.4	40852.5	22803.9	26475.2	29876	26764.9	28636.2	20862.2	34317.6	29419.2	28968.6	28516.2	26813.7	21948.3	18894.4	26568.7	33182.2	36353.9	36174.2	27945.5	33183.3	30291	33021.2	32007	31822.8	25129.6	31371	34197.7	31134.3	36989.7	33826.9	36486	32881.6	26148.6	27571.8	39757.1	35875.2	30137.8	31140.8	32040.1	29479.5	29474.9	32711.7	24510.1	28787.6	29627.6	31136.1	31058.6	33856.6	28981.4	25961.1	22423.7	31261.7	30702.6	32510	36825.9	27598.6	30100.2	35020.6	32812.4	30579.2	19455.4	29317.7	33064.9	32345.5	24058.7	21917.7	27408.4	30306.8	35333.2	36460.1	30871.4	33188.6	26969.2	29121.9	29665.3	32013.7	33481.1	26307	24711.5	33319.9	30668.2	28701.8	30384.2	22001.9	28989.7	33271.5	32689.4	38485.9	33209.4	32700	28925.2	28760.6	30038.6	24780.1	36041.9	25889	35614.1	32031.9	32158.3	30511.4	25641.3	31995.2	28811.5	30135.2	40517.2	29610.8	33114.2	22372	32374.4	26085	38520.9	28002.4	31473.2	36579.5	34712.9	26320	35694.8	28195.8	29340.4	34605.7	33365.5	28223.5	35322.1	35250.7	27108.2	26224.2	43112.1	34355.6	37890.2	30023.9	36759.2	29356.4	27641.1	31710.8	30196.3	31278.8	31895.2	35575.3	31253.4	30948.6	27389.2	26197.5	23438.4	27757	30452.9	34091.4	36901	41216	31793.4	36287.2	24869	31516.6	33319.9	27191.2	33021.1	30819	34176.4	28154.5	27689.8	35994.3	22950.7	24909	24706.3	28886.2	28321.7	30534.8	27026.4	22917.5	22546.8	28631.5	32145	27641.1	27344.1	25473.1	29826.9	25405.5	35578.6	37312.3	32427.6	24607.3	32849.2	34598.2	35044.2	34075.5	28467.2	31363.4	30113.7	28251.4	34358	23254.3	35559.7	36133.4	37450.7	25518	26698	27858.1	27934.3	25735.4	29656.7	28685.5	34462.6	26875	35055.9	20430.2	22304.8	29326.1	30263	34126.2	43812.2	21150.2	25127.6	25014.4	31338.6	26770.7	31797	33518.5	32093.6	27816.3	30961.5	39429.9	21494.9	22879.5	23627.4	36248.9	32622.7	30173.8	29087.2	38466.9	27238.8	30454.3	31568.7	27568.5	34434.8	33492.8	33182.9	26885.7
4050	271.083	7.2111	0.849826	827.745	1793.96	2278.73	1129.79	709.439	0	544.722	1923.78	709.916	0	0	673.628	564.045	857.529	1086.2	696.283	1530.66	1318.56	37285.1	45043	31358.5	27871.1	33432.7	36073	29805.8	26426.2	18023.1	41486.8	31134.8	35637.7	25238.7	19510.5	21707.7	18688	19718.1	26951.2	31775.1	26073.8	33444.4	33882.6	31698	36810.8	17821.2	21885.7	23624.2	14523.3	21187.7	16008.1	20601.7	19324.1	17035.9	37133.4	37576.4	33302.9	34859.6	38286.4	28570.3	26260.9	26188.4	29841.3	15315.7	16647.7	19800.6	31815.5	32897.2	31427.2	27968.5	23215.1	31002.2	17326.2	17417.4	12158.7	34500.4	34255.9	32201.7	27055.5	20760.2	27926.8	16419.4	15015.8	19378.3	27285	33853	29524.5	23186.4	19129	23427.6	21670.4	19671.6	16094	36680.2	24010.3	31676.3	24617.8	26002.6	21006.1	20469.2	18278.3	19487.2	35435.2	23671.7	27380.8	23725.5	19919.9	17053.9	13511.2	20397.7	17026.2	39389.2	29882.8	27695.2	28089.2	26536.3	35654.1	14899	22955.5	14392.8	26868	27593.3	30611.4	28874.2	31637.3	30936.3	17215.5	19433.4	18360.7	28468.8	23911.4	26042.6	27666.8	28869.6	32814.8	17180.9	15800.3	16854.7	31431.4	22159.3	30792.4	22060.9	35574.6	26666.6	22846.3	25413.1	29723.1	17346.8	14016.7	17525.5	15517	18187.7	16675.5	15963.3	16034.9	19959.4	14456.6	15106.6	15762.5	16073.8	18652.6	13397	13058.1	14354.4	11780.3	26757.2	34494.3	31739.5	29167.4	29871.1	30739.2	14924.5	12270.8	15416.7	31323.8	29916.7	31558.5	26513.8	31965.1	28930.7	15326.8	16402.3	12990.8	26758.2	32933.6	31889	27655.8	31064.2	30217.1	18806.9	17789	20168	26648.5	30641	29684.6	25206.2	19205.3	22651.5	17475.1	17806.9	19617.7	30077.5	23977	27831.9	16496.1	18686.8	16392.2	17843.4	14789.6	11200.9	22149.9	27019.2	27511.7	15299.3	15668.9	15040.8	14329.5	12096	15068.9	37949.5	32251.6	34669.7	24823.7	26491.6	27271.4	18254.6	24301.9	22779.2	30486.3	30649.1	30494.6	26147.3	25338.9	27301.3	20395	21226.1	29133.9	29616.1	37715.5	17927.7	20822.6	14793.2	16350.8	18869.8	20377.1	31531.3	35605.2	36909	18208.5	21733.2	16562.2	18017.1	13499.9	33319.7	37202.8	31530.1	33388	32144.9	31402.9	17557.8	17044.5	20005.3	26442.1	31831.6	34387.9	30197.2	28142.9	25741.9	16116.5	16481	18649.6	28262.7	29985.7	30174.3	29963.6	27434.9	30877.4	15950.8	10935.1	22074.1	28287.5	25774.1	30076	9504.62	8771.65	10280.4	12478	13239.8	20901.5	29056.2	27988	13513.7	9965.02	10785.9	17221.5	14941.3	10211.9	21838.4	21322.7	11819.6	11672.4	12559.3	13080.9	13178.4	26160.2	29265.5	26511	28321.7	32982.3	31228.5	20429.9	15041.7	15265.9	31186	32808.4	31298.8	26476.5	35114	39252.8	15469.8	16512.2	19918.9	38526.1	35608	32216.1	30298	23567.7	28758.4	18261.4	9456.45	16347.2	27811.6	28070.2	26957.4	24791.5	31137.6	33590.1	34523.2	25086.4	30077.6	10355.9	14410	10533.2	35524	28144.4	24052.8	22280.9	21933	13425.5	19696.4	16738	16625.2	19499.9	21375.7	18915.5	18665.9	14597.3	15209.5	33598.2	29351.8	29092.8	27557.5	27083	32102.7	19733.8	17525.2	21471.5	20380.1	23507.7	21151.5	31050.3	25743.7	27662.6	16387.7	16355	17876.5	19524.2	16101.9	29841.6	28062.4	34016.8	18998.1	18953.6	22498.1	26824.5	27971	26477.5	16096.2	15119.2	17404.1	14874.8	19015.5	18494	20726.4	18719	19809.8	12882	13251.2	13611.5	18514.3	13532.2	18058.6	25673.9	23868.3	26959.3	8364.66	14540.5	17637.2	16349.1
4051	360.97	6.48163	0.841982	0	0	0	0	0	0	0	0	0	529.747	0	0	0	205.087	0	0	0	0	640.374	0	454.515	0	371.876	0	0	446.389	0	0	406.827	0	0	0	0	417.124	461.125	0	1040.62	1956.26	5056.07	8116.09	9528.31	11862.9	4172.02	5816.72	6775.32	16739.8	16979.4	14270.2	16328.8	18741.4	18088.9	13834.6	11961.9	12690.5	5541.17	7168.65	6391.54	8325.12	8318.5	9246.99	11204	15217.1	16281.1	5928.69	5131.55	5936.35	6909.66	5725.63	8674.44	10652.1	12024.8	10930.5	4958.6	4840.17	2964.48	7723.47	5091.34	8326.72	10560.2	9997.89	10583.3	10592.5	10582.4	12069.3	3022.41	6465.75	7058.77	13477.7	15715.6	13812.2	13458.8	10153.4	11919.9	5895.35	7582.65	5929.26	14113.4	14568.4	13259.9	11722.4	10562.5	9305.41	8673.84	9464.58	7740.77	13366.1	12819	3638.16	3875.03	3741.74	3167.58	9696.43	9140.88	13128.5	11194.7	12889.7	12783	3212.01	4078.8	4772.37	9391.64	8145.34	8989.9	11323.1	10444.1	11399.9	3707.37	3479.98	6162.61	4749.18	6076.52	11322.5	9327.17	9134.74	10864.5	22186.5	21978.8	19976.7	8913.66	11070.4	10582.4	6929	7110.11	8101.06	16641.4	15850.8	15716.6	9081.72	8095.29	9483.77	7598.06	5958.32	6999.89	24197.6	26149.7	32769.7	14729.8	18264.1	12535.6	10702.9	10874.5	8507.89	3893.88	4174.22	4681.62	8310.12	5902.45	7576.32	10385.2	10114	9804.46	2706.19	3751.1	3157.92	8426.81	6989.94	10087.5	11882.8	12026.9	12262.1	3222.02	3746.77	5209.2	9570.59	7357.15	9729.51	11497.1	12122.2	13501.9	11840.5	10747.9	12347.2	11391.7	12660.3	10020	17369.3	14431.5	17232.1	12034.1	9619.2	11923.6	10591.2	6654.05	8610.77	13753.2	13161	9168.18	11710.1	11480.6	11318.4	4231.48	8104.95	7100.06	8326.45	11584.2	10775.1	3038.89	3277.14	3111.12	7215.59	6093.27	8514.5	13742.2	17932.8	18915.9	5709.35	5160.33	3949.66	7231.39	5521.63	8078.89	12235.9	10554.4	1203.99	953.382	1225.57	0	0	390.651	2138.66	2605.59	2341.04	6608.02	6422.56	6207.07	4050.01	6020.18	5948.38	8335.18	3697.86	4467.06	4091.36	4497.34	11633.7	9514.08	10327.9	12087.9	14245.8	13913.3	5496.41	3486.01	6367.71	12602.7	8711.3	10932.2	12875.9	13105.9	11510	3911.68	6252.48	4799.95	12389	8515.84	10558.7	12415	10598.9	18552.6	14137.9	19162.5	14312.2	14536.4	9857.91	11769	34025.9	28908.5	10860.3	18629.1	6453.03	14499	8884.27	7824.87	32058.8	31186.5	25379.1	6993.89	10466.1	15347.7	6845.75	19771.5	21276.2	17529.1	3807.79	4069.2	4637.26	8986.59	8545.93	10619.3	13301.3	15392.7	11070.3	5017.94	3505.37	4602.65	6764.07	8187.16	11139.5	11284.5	12121.9	9539.01	5151.79	5395.34	4807.76	8342.52	7295	12730.5	15495.6	12179.7	12344.4	14730.5	13845.5	16597	12762.1	13589.7	11901.5	14519.8	13657.2	15791	9522.19	8384.92	8654.93	8452.35	6821.88	4751.87	7933.06	5948.36	4241.57	23262.3	23026	25978.9	23709.5	19408.4	20016.2	23324.8	18648.3	20786.5	5024.08	5958.13	5506.13	11453	9615.36	12118	17637.9	13075.2	16600.9	458.555	536.23	860.201	11566.2	8172.23	11143.4	15185.5	16253.1	25053.3	482.161	460.199	10706.3	10911.5	10632.5	12972.8	12341.8	19957.2	26123.5	28252.9	28288.2	39488.3	44175.7	52873.6	40657.3	42116.2	41275.5	13540.5	11207.2	16694.4	45522.9	47868.1	51647.7	35859.7	44030.4	38298.9	24865	25751.8	24004.1	18196.2	35816.4	33725.3	43578.1
4052	491.285	5.71049	0.849876	0	0	0	0	0	0	0	0	0	0	0	0	0	0	0	0	0	0	17014.9	18144.6	20209	19899.6	18717.1	16843.7	32522.1	28504.3	17750.5	32074.3	26508.6	27113.9	14769.1	17032.3	17907.5	28432.9	22961.5	21126.3	9247.61	7654.03	8925.97	17256.8	17202.6	19288.1	15199.5	12352.9	15733.8	24294.2	23841	17145.5	17025.5	13724.2	13439.9	33125.2	26536.6	26949.1	10042	10445.5	10811.2	17713.8	19016.1	23392.3	24593.6	27246.3	25619.3	11204.4	10956.5	14091	17438.7	16519	20624.4	22426.3	22184.2	16376.9	10152.6	7142.12	8823.7	20212.8	18694.5	25530.5	20245.7	18803.3	22039.8	25764.4	23522.4	27489.6	15712	15753.8	13557.5	23665.5	16561.1	14538.4	36686.4	25805	26129.6	12671	16028.8	12196.3	23216.1	17528.8	15045.4	33964.7	33856.7	26530.7	16212.5	14473.5	11381	20196.1	19330.4	21028.6	12785.7	5428.05	8727.6	14175	19696.5	20588.3	19130.3	12113.1	15429.1	9140.57	9806.05	9179.99	13329.4	17057.5	18195.3	14568.8	10291.4	14230.9	10816.8	7147.44	7279.47	14099.6	15849.3	22891.6	13665	11370.2	14026.8	21450.3	19535.4	17639.3	15976.1	18911.6	18747.5	15715.6	13680.7	15254.2	5950.61	7691.54	7836.05	6318.12	5338.93	4892.25	6200.7	3875.92	5786.77	13663.3	10348.4	12528.3	9101.36	10050.2	9257.97	5565.38	6681.22	5987.34	8501.32	8086.34	7561.54	16359.9	16316.1	15839	12921	11965.9	12923.7	11575.8	9336.31	5892.57	17691.7	18692.1	22837.5	14622.6	13591.8	9089.37	9312.25	5242.62	7115.06	18299.4	14121.1	18617.7	21740.6	7938.7	13317.7	25516.6	25457.2	29493.1	8697.11	12198.1	7806.43	12915.2	12977.4	13202.9	13816.9	14539.9	14708.6	9569.17	6427.57	5072.1	8341.5	9716.24	7436.85	14564.5	13405.1	15779.5	3639.78	5523.22	5121.3	9077.25	7735.24	8442.99	7246.96	6772.26	8767.41	15943.8	14069	17777.6	20015.6	18773.7	21530.2	6786.28	8162.88	9398.61	20223.3	14498.6	21226.3	15078.5	20064.3	24051	22218.2	27118.7	8140.34	11457	11071.2	14482.2	17901.5	22495	33643.8	29131.5	28041.7	9410.26	11376.2	14712	18318.5	16903.5	8461.67	9014.9	8906.59	21885.9	14438.9	21067.8	15325.6	17460.6	15510.8	10045.7	8549.07	6794.91	21628	12975.6	16866.7	17000.2	14958	15999.1	6490.46	8964.11	8537.17	18514.6	18836.8	19870.6	13102.7	8752.76	18036.8	21740	25019.9	24788.2	8739.51	6164.34	6389.3	13988.3	11984	15824.1	17089.4	14055.4	7878.83	8199.57	6409.62	13047.1	13839.1	13328.4	18829.3	17257.1	14668.3	5774.98	9389.28	12102.7	10388.3	10373.2	10664.2	8566.39	15661.1	18025.1	20807.3	20974.5	14380.1	16486.5	11940.1	9465.35	9259.23	16554.1	19507.5	24359.7	13359.4	15176.9	14534.3	9788.71	9076.18	7902	16213.8	16613.2	20084.1	19049.5	16839.2	17696.9	15567.7	17243	17185.7	18900.8	18259.5	23444.2	20468.1	16508.8	18510.9	6727.83	5189.35	6492.49	7937.18	8216.24	6333.19	9595.86	6064.92	6544.4	15704.5	11753.3	14028.8	15051.1	11946.8	11668.9	16392.1	9312.36	11392.2	5799.34	8545.8	11612.5	15931.2	16870.1	19835.1	12604.6	10182.4	15027.2	12825.1	13962.5	13463.1	17427.8	17642	19870.7	17015.8	14719.1	24025.3	16301.2	17398.6	15216.5	24063.8	22093	14125.2	10303.3	22637.2	17840.6	18750	23253.7	13172.2	11433.7	12536.2	11546.7	15794.8	14362.4	14414.6	16487.9	14372.2	8472.59	11581	13333.8	12052.9	17080	15533.2	26230.6	26341.9	21816.5	10710.5	10218	8631.24	15007.3
4053	256.766	6.01257	0.839678	10506.2	10019.2	9453.53	14295	13497.8	4379.87	4424.75	2630.38	5225.07	0	0	7936.16	13298.1	3374.84	2248.09	2905.29	3168.17	4230.35	42191	37265.1	34290.2	10504.5	7930.6	8623.38	459.168	619.176	1136.38	10450.6	6986.48	6470.47	5686.41	4122.64	5646.94	1570.89	816.39	822.692	32314.1	34081.5	36330.7	7394.72	8392.25	6912.82	5833.62	5957.75	4713.77	1003.26	925.389	938.37	1142.33	1036.47	939.068	7534.42	8952.6	6949.11	36952	36449.3	36137.8	9333.31	7413.36	7669.58	492.497	1776.77	587.62	37487.5	39849.8	39201.4	7486.77	6816.01	6709.54	812.022	1148.68	744.362	32894.1	37273.4	34095.8	7308.64	6278.21	7430.97	478.213	871.435	1068.44	6543.64	6863.67	6537.52	5129.27	4996.77	5664.44	1631.15	1098.22	763.001	5842.78	6446.82	6136.55	6240.09	4371.36	7614.18	1488.27	919.846	688.572	5999.58	7545.43	7528.84	6462.84	5370.68	5934.51	1047.53	766.682	434.016	38071.8	33709.9	35577.4	7961.03	7406.9	7093.9	1692.91	671.973	1121.94	37965.2	33539.7	36424.5	7180.11	6605.74	6679.15	1158.22	831.343	1148.97	35187.5	32495.3	31337.1	6696.37	7807.05	7867.71	819.402	648.301	908.666	5185.41	8549.66	6837.58	7591.89	7040.82	7633.17	8128.17	7619.09	7967.1	6322.55	5228.95	4681.26	4765.14	5487.24	6016.24	6492.4	6758.66	5792.78	599.698	1481.45	1851.54	1609.97	795.988	940.664	1433.55	912.177	1094.1	41306.4	31799.4	32753.6	6056.73	6861.82	6999.16	774.144	819.19	1245.57	32537.7	31680.5	36273.6	7790.02	6806.1	6678.69	507.664	1213.71	2173.05	35009.1	34512.6	37785.4	6152.44	7142.09	7642.74	1768.16	737.446	1293.79	8311.08	6916.36	7079.15	8057.26	5852.1	5882.71	1571.27	1305.1	1996.99	7288.59	8021.84	7713.67	3665.09	6198.94	4851.57	976.027	1728.57	1345.35	7519.4	8919.21	8916.58	5130.08	7766.25	5365.37	502.592	1055.14	1730.97	43788.9	30541.8	36117.3	9102.07	8386.09	6318.21	2765.59	818.282	840.179	35112.7	32433.7	31626.2	7409.78	6706.37	7969.23	709.96	957.423	8167.47	7698.22	5586.49	7585.56	6108.09	4585.26	1487.81	1179.07	1051.04	6586.76	6702.61	7361.15	6158.98	6611.13	7158.8	327.491	469.675	33634	26328.3	36098.9	6904.13	6903.02	9084.13	1221.66	1866.28	1584.45	28812.6	34621.4	34292.3	9489.48	6682.04	7049.55	1150.91	768.036	943.111	37027.6	35184.6	33068.9	6844.46	7222.44	6214.78	625.576	1774.84	975.945	8767.48	8714.39	6366.52	951.64	1718.42	1937.6	464.527	1440.88	6613.23	8138.08	6480.93	1479.98	1419.04	2713.45	671.506	677.854	685.426	6526.44	6386.97	2135.78	1508.13	683.274	1623.1	310.845	36218	35880.6	32850.5	6220.6	7958	7436.45	1198.98	1485.53	1149.84	36523.1	37095.5	36857	6685.44	6878.37	6985.4	1171.58	452.798	2169.21	30603.5	35100.2	31661.1	7767.98	8363.67	7276.37	1762.79	404.378	1154.19	7263.43	7908.24	7673.77	8986.05	9001.2	8528.08	7851.03	7306.77	8068.77	5223.98	5264.81	5623.46	8587.27	8099.83	8304.05	6621.97	6200.06	7556.72	2348.19	1391.99	1084.05	825.544	1938.83	1353.79	1468.2	2321.95	1158.82	31727.1	32304.7	38044.1	8162.81	8077.91	7199.17	337.219	1434.37	1397.37	39430.1	27721	33928.1	7937.68	6421.34	8568.32	2275.92	1553.71	1147.16	34973.6	35211.3	7834.27	7455.2	8697.52	466.248	1552.22	1429.69	7984.85	8606.29	8278.31	1991	2765.57	978.364	1541.9	1655.37	301.165	8173.59	6950.5	7836.82	2310.34	1105.62	1277.16	891.985	319.157	1454.23	7715.06	8164.14	8187.81	1396.74	563.579	602.946	1014.69
4054	256.766	5.86317	0.78509	10604.5	9634.2	0	12904.8	12393.4	3967.56	2927.69	2957.45	0	0	0	5575.76	12646.6	2044.4	2265.82	1667.06	3451.61	3672.24	48221.6	41820.1	33327.8	7236.58	5773.55	5055.82	1343.08	1515.63	937.31	7176.57	4985.47	5539.16	6645.9	5399.38	5015.77	519.847	1274.8	1188.33	43423.1	41739.4	35161.2	5032.51	5735.78	3120.68	4494.18	5833.94	7175.92	699.49	411.806	411.791	394.085	654.995	638.649	5096.26	5519.67	7090.53	47656.9	38257.2	38345.2	6430.44	5799.34	5877.32	0	386.424	401.08	44223.5	41233.1	36358.5	4555.06	5532.69	3959.43	1002.16	413.458	464.271	40924.4	43146.8	45372.5	6198.12	6542.86	4930.81	281.086	691.577	409.06	5715.15	3625.11	4939.43	5944.68	6994.22	6818.65	1097.99	0	1058.58	4046.27	5283.56	6083.09	4567.96	6404.12	6048.83	955.048	698.208	792.861	0	5947.01	5128.34	7039.13	6284.83	6542.88	647.974	1202.58	449.483	38855.1	40071	44944.2	6616.75	5922.06	4374.74	1270.83	1347.89	811.348	42456.2	40666.4	42790.3	4372.84	5279.68	3764.6	1262.97	450.06	904.908	31689.8	42230.2	33570.9	4840.56	4715.22	6021.54	0	402.353	504.483	5938.59	5538.68	3379.16	5804.57	8201.17	5139.64	5870.95	6295.04	4868.99	5561.23	6076.02	6806.64	6680.09	4818.09	5817.91	5442.51	5540.99	6148.92	520.534	364.702	454.882	500.665	1848.85	1298.18	366.719	703.211	1475.59	39057.7	40390.2	41729.7	4525.87	5473	5534.78	533.31	1047.6	310.193	42751.3	34367.2	46014.8	5273.91	6152.01	5826.78	462.136	2212.56	654.478	36760.1	39865.4	35822.9	5419.54	6631.28	4870.96	529.389	1018.96	425.079	5858.85	6103	5396.47	6888.6	6398.2	6189.51	1118.06	903.693	621.809	5710.99	5673.87	5932.33	5738.86	0	5272.28	617.536	465.069	476.468	3844.18	5391.25	5749.64	6232.75	3709.2	5547.52	1049.88	589.347	1107.8	38718	44409.3	41056.8	5702.12	5079.82	4917.6	440.369	358.034	461.509	43517.4	39068.7	43303	3924.69	6367.65	6403.94	834.335	1118.18	5797.6	5811.75	4068.61	5513.65	6601.76	5070.27	338.505	1261.87	943.44	6231.44	4341.84	6822.61	7028.3	6209.39	5412.8	362.716	251.448	43746.5	41376.4	48132.1	5291.8	5958.84	6731.12	1030.21	456.038	377.022	41079.5	40549.2	40833.8	5551.4	4507.05	4401.82	304.298	1186.81	1309.25	42324.7	44703	44546.4	4745.6	5764.62	5737.82	1311.27	423.379	686.374	7211.55	5969.02	3799.97	974.7	242.508	442.72	393.824	0	5707.61	5801.23	7031.53	1259.03	713.624	824.396	384.555	305.168	310.428	5963.71	6364.5	1802.46	429.693	443.412	875.727	383.209	46881.4	39008.3	43224.9	4456.48	6218.31	5080.24	882.889	1186.76	358.56	34843.5	38132.5	36544.6	6114.97	5715.97	4937.1	524.624	1478.64	307.722	43522.3	48299.6	42439.1	5753.45	4855.27	4705.99	1513.35	432.49	1029.84	7290.52	5911.69	6122.63	5751.1	5018.26	7116.82	6318.55	6642.27	4987.55	8019.13	5475.32	5512.89	7858.5	7187.76	6754.09	6311.06	7179.42	6621.45	1706.52	1301.23	516.385	2169.7	372.374	762.989	1037.8	740.943	367.982	39567.1	42336.6	39368.2	4992.41	6237.56	7563.52	601.229	1155.68	843.585	36269.2	20625.5	31810.8	6258.21	5840.26	7381.12	335.639	1052.01	828.035	27678	33200.5	5943.11	6486.53	6987.58	888.216	1052.21	489.969	7565.59	5167.97	3748.97	2008.69	544.04	904.875	651.753	807.387	1401.2	4549.17	5720.27	4780.95	822.747	1047.92	384.95	755.867	887.058	683.649	5859.44	5174.08	5975.57	764.821	446.457	1321.84	0
4055	317.967	2.18809	0.840466	0	0	0	0	0	0	0	0	0	0	0	0	0	0	0	0	171.04	0	148.986	0	0	0	0	0	0	0	0	0	0	0	214.013	0	165.958	0	0	0	0	0	0	157.116	146.254	0	141.923	161.766	181.856	160.783	124.606	0	0	207.37	181.513	0	0	171.76	0	0	0	0	0	0	0	187.632	193.79	0	0	0	134.821	0	136.486	144.874	137.83	0	150.206	0	0	0	0	0	0	135.404	0	0	0	0	0	0	0	0	306.943	0	160.55	0	0	0	0	0	186.47	0	0	0	156.077	0	0	168.099	0	143.987	0	0	306.404	667.26	499.813	495.393	281.012	548.627	2355.72	1324.01	1747.47	628.468	437.913	788.453	1220.37	2622.14	2145.35	4039.92	3671.93	3125.94	4049.75	3434.99	4692.59	4554.32	6015.56	5162.65	8682.76	6148.53	8683.82	2781.28	4936.4	4665.95	8123.02	10501	7738.2	18679.7	22114.7	18642.6	6886.91	4906.58	6778.63	6561.15	9012.64	6146.55	15946.2	15680.2	15180.3	10388.5	10421.6	10362.6	11402.8	12672	13711.6	36381.4	39153.7	34868.8	3994.44	3714.27	4263.37	6171.39	7221.82	7939.39	7391.21	10221.3	7928.62	5525.79	4969.32	4764.82	5532.02	7225.24	7717.01	9681.98	9531.94	8925.82	3281.15	3645.78	3461.85	6810.3	7247.69	6181.81	10027	7605.11	8184.3	6765.47	6493.31	5762.53	6263.13	4824.93	5012.23	11220.6	9370.08	7281.76	28408.2	33177.4	32176.7	25466.1	22285.7	21847.7	40139	40435.5	46847.1	28770.2	30372	28526.7	31332.1	24415.2	28461.5	34600.2	33287.9	35797.2	0	0	0	0	0	0	0	0	0	0	0	0	0	0	120.296	0	0	0	0	0	0	0	0	0	0	0	0	0	0	0	0	0	0	0	0	153.648	0	0	0	0	146.244	186.156	0	0	0	0	0	0	0	0	240.52	133.153	0	0	0	0	144.079	0	0	0	164.356	200.876	0	450.3	455.912	490.009	564.701	449.062	268.428	131.156	403.485	203.278	1051.85	818.148	943.747	444.853	806.883	388.399	250.547	149.331	413.482	439.61	674.824	403.132	448.059	0	0	0	0	0	0	0	0	327.12	161.548	0	0	0	151.95	0	0	0	0	146.063	0	0	0	0	0	0	162.834	0	251.287	447.458	540.308	0	0	0	0	163.641	238.868	242.377	145.687	0	410.322	165	144.387	375.035	171.315	295.925	648.117	784.788	1269.02	290.057	192.376	154.148	225.849	175.27	171.186	185.237	0	0	0	0	0	0	0	0	172.765	164.352	0	0	0	0	0	0	198.532	0	0	0	0	0	0	0	0	150.017	189.385	0	399.728	135.068	413.078	160.633	127.869	0	401.81	390.001	443.788	156.969	241.494	264.235	0	0	0	0	0	163.701	0	0	0	0
4056	377.078	5.91985	0.849784	0	0	0	0	0	0	0	0	0	0	759.44	0	0	189.191	0	0	0	0	23370.5	24660.1	13484.9	22839.3	25607.9	28214	30770.2	32619.4	22614.9	32962.7	35325.2	44296.3	25893.9	33095.4	28524.2	32114	33680.5	29456.7	15033.7	12997.8	12503.1	20982.5	14832.6	29279	24454.3	20360.3	21257	30760.1	37557.1	26649.6	16489.7	21844.1	18157.3	30836	30498.8	35193	14737	14418.5	15038.3	23593.2	24698.1	21111	24680.3	29068.8	27061.7	14823	17702.1	11644.3	18092.6	19010.7	20866	26688.2	26843	25684.7	15995.3	16171.5	10616.9	20071.8	17994.4	24682.7	21463.7	23778.3	28329	26535.9	27202	26041.7	14239	21287.2	18834.3	17260.1	18819.6	15522	37743	26689.8	28150.9	18285.7	20598.6	17504.7	17081.7	18116.4	13601.7	34188.7	28449.5	30718.2	21473.2	16787.6	14182	18725	15853	14229	12167.8	12861.8	14035.4	22867.5	25517.4	25632.4	25615.8	19276.4	26009.1	15654	14460.3	14905.5	31899	28367.8	24710.8	20226.2	20035.6	22049.6	12027.4	13924.7	11544.6	20299.1	30379	31369.3	27590.6	19194	23349	23204.9	28273.6	22546.1	17606.8	20971.9	20810.2	22082.7	20598.7	21254.1	12936.1	9278.94	10220.2	9972.82	9582.05	11904.8	10430.3	8759.05	10542.5	10919.1	10524.2	13547.9	11351.4	8750.79	7554.32	5768.46	6011.88	3707.1	12601.1	11415.9	11587.8	20900.9	24527.6	18878.1	25503.5	23560.9	27753.2	12232.6	13732.9	12632.6	28717.2	25591.3	28369.4	20927.2	19189.7	21770.4	13757.6	13702.4	13739.8	31428.5	24401	28558	33851.1	22116	21584.2	31368	30714.3	30670	12923.4	18925.9	16879	14817.4	13848.3	13829.5	19272.4	18481	19003.5	12196.1	7883.85	9329.33	10359.6	8763.91	9178.17	18825.5	19560.8	21142.5	8698.14	7208.82	7677.93	6860.06	6616.81	6536.39	14536.1	16843.9	12855.8	25643.7	26984.3	35472.6	29713.9	41070.8	32680.5	11058.9	10259.2	12503.6	28054.3	21050	31891.5	24470.3	25247.2	26372	19910	23447.3	11871.3	17156.4	14464.1	14781.1	16045.6	17828	35666.5	29685.8	37230.6	16654.1	14882.9	17489.9	15815.3	14174	12244.2	12843.4	13567.9	33279.9	22597.3	27417.9	21442.5	20770.2	21052.9	14372.3	11196.1	11440	32524.2	31817.8	35825.6	22303.7	24651.8	26857.8	9754.71	12847.3	14411.8	38413.8	32299.3	35288.4	20782.3	18293.1	29959.4	25973.5	31963.5	29763.1	16911.5	11349.9	13864.4	12326.4	10310.5	16376.4	23851.6	21396.8	16444.3	12323.7	12060.2	12261.7	15015.5	14697.4	23578.9	23333.9	17631.8	12692.4	11261	11547.1	10101	13660.6	12105	14735	24059.8	29430.1	36594.8	26561.8	26437.9	19802.4	12279	14384	11617.5	27203	36070.9	35593.2	28202.2	25205.3	23827.8	15903	14794.5	11936.1	25585.4	26977.6	35499.3	33087.7	24120.2	24334.6	20717.7	22694.5	27140.2	22098.8	28327.5	32594.3	22386	25380.5	29418.2	13821.7	10601.7	8178.5	14110.4	11908.8	12022.7	17263.4	11576	11530.4	13119.2	12684	12420.9	14174.2	11732	12687.8	14325	10843.5	12324.2	12592.4	13676	11910.2	33420.3	32083.5	35394.4	22208.2	21099.7	24267.5	893.496	5539.76	1179.29	35204.2	32195.4	34246.3	22199	19555	26458.7	0	3835.26	37950.8	41695.3	38335.7	23086.9	17296.8	29009.3	26971.4	26960.6	31642.1	13179.4	13175.3	16168.3	11887.2	12518.9	10790.4	20549.7	19705	21322.3	9209.68	16520	14660.3	11938.6	11434.6	10870.8	26760.5	27927.6	25499.6	4304.96	13955.9	12327.6	14026.9
4057	198.808	6.9672	0.85445	0	0	0	0	0	0	0	0	0	0	0	0	151686	436097	0	445079	137937	130391	0	0	0	0	0	0	1040991	1005914	372833	0	0	0	0	0	0	1118983	416380	0	0	0	0	0	0	0	0	0	0	988564	263532	694562	403694	396954	1186456	0	0	0	0	0	0	0	0	0	1102595	1095358	765993	0	0	0	0	0	0	381559	0	0	18765	0	0	0	0	0	322904	0	745176	0	0	0	0	0	0	1165781	1144649	411651	0	0	0	0	0	0	0	1179031	361382	0	0	0	0	0	0	1103653	1230386	775748	0	0	0	0	0	0	1181637	773019	738235	0	0	0	0	0	0	609783	424782	414395	0	0	0	0	0	0	409360	1235122	1197690	0	0	0	0	0	0	0	0	0	0	0	0	0	373714	0	0	0	0	1228468	794905	744346	1119752	346338	399641	0	780020	401372	0	0	0	0	0	0	433241	0	379250	0	0	0	0	0	0	354814	0	399846	0	0	0	0	0	0	0	0	1212119	0	0	0	0	0	0	0	0	266422	0	0	0	0	9358.11	0	1162618	806796	1199870	0	0	0	0	0	0	743728	402557	1190021	0	0	0	0	0	0	0	0	0	0	0	0	0	0	0	0	0	0	0	0	0	0	0	1254900	1221650	1153702	0	0	11927.2	0	0	0	1143797	267283	0	0	0	0	0	348047	794013	687296	11103.4	0	0	0	0	0	0	0	0	0	0	12146.8	0	8881.52	0	0	390848	818375	1091253	0	0	0	0	0	0	364430	1177411	0	0	0	0	0	0	401988	346516	339883	0	0	0	0	798233	387297	392292	0	0	5181.9	0	0	0	360285	1192372	834111	0	0	0	0	0	0	0	0	0	0	0	0	0	0	0	286363	0	0	0	0	0	0	0	0	0	0	0	0	0	0	0	0	0	0	0	0	760637	1091173	1160862	1125264	1178619	738576	363367	1131892	1126360	0	14062.7	0	0	0	0	664784	1224103	1147959	0	0	0	0	0	0	1132247	368630	374447	0	0	0	0	0	841917	1286132	1204076	0	0	0	0	0	0	1079378	1068707	771290	1197100	779039	744882	0	0	0	0	1097886	723839	0	0	715927	0	1166934	1192261	0
4058	539.428	0.565544	0.849826	0	0	0	0	0	0	0	0	0	0	0	0	0	0	0	0	0	0	0	0	0	0	0	0	0	0	0	0	0	0	0	0	0	0	0	0	16775.9	18948.3	19458.8	19687.4	20284.7	26332.2	20411.7	22261	24261.4	15541.9	20631.1	19690.4	15254.4	13810.2	14815.3	30643.1	19609.4	24895.9	16631.4	13553.8	14702.5	19630.2	20745.8	18732.5	13282.2	16758.1	13907.1	12061.3	17416.2	16538.7	16323.4	17871.6	21325.5	13852.8	15949.8	15928.8	16219	15837.3	17433.5	16522.8	17624.4	22751.5	13322.5	15202	13181.4	20151.3	18766.8	21929.9	18645.9	19762.8	20983.7	12078	15361.5	12548.1	21035.1	22815.2	23461.3	19657.5	24290.2	21508.5	10707.8	15347.8	12992.1	19254.2	19288	18532.5	19631	21339.2	23304.5	11238.3	10046.8	13127.2	13914.5	12471.4	12507	21876.3	18399.3	23906.3	13237.7	12263	15378.8	13905	15401.4	17312.8	18556.5	19286.4	21769.2	16037	12182.6	16352.1	18044	17533.1	16303.1	21441.3	19685.4	23116	14219.8	15904.4	15323.4	18151.2	19848.3	25442.6	19529.2	22610.4	20472.7	17706.4	17400.9	24028	18774.3	20529.5	21166.1	19479.7	19387.6	20463.9	21630	21744.2	19401.9	11497.6	12217	14013.7	10876.8	11248.4	8602.03	11677.1	16017	14913.4	16928.3	17712.2	15614.2	17868.5	17714.2	19986.9	13497.3	12330.6	12242.6	17336.6	18777.1	14217.4	19176.2	18730.9	18274.8	11316.1	11620.3	13897	14679.7	14995.4	18039.5	18899.1	19843.9	24215.4	14971.6	15411.4	14287.6	15155.1	23547.9	22272.5	20865.5	20905.6	19446.6	11567.9	11973.2	16698.3	20504.1	21308.5	23418.5	22599.2	21103.3	19674.9	11500	14522.3	12613.8	20952.4	26141.2	28512.7	22194.3	22488.7	22119.1	12381	17266.4	15355.4	18746.5	14950.8	17445.4	20600	22222.4	23316.5	13732.1	17793.2	19240.4	14565.6	13696.1	13906.9	20586	18325.7	22923.3	12650.1	13694.8	19575.9	17933.6	23124	17567.8	16617.5	21945.4	12786.3	16953.9	16148.7	28134.3	22738	21351.1	18118.5	25447.8	22701.7	14156.8	14124.4	17269.2	14841.6	13946.1	28910.2	18591.4	28348.2	13354.5	13805.6	14758.4	13713.8	11511	14126	26963.1	21035.3	23363.8	13019.6	15193.5	14452.7	16502.2	21347.6	19494.4	24269.3	23407.8	23332	10165	12375.3	16858.5	20503.9	26062.2	28147.8	18706.8	21944.8	18828.6	14951.3	14841	19974.1	24559.2	20926.2	22997.9	25213.4	24001.4	13787.5	13496.8	11807.1	20603.8	18036.3	18521.6	26206.5	11257.6	12417.8	17211.4	17241.3	14662.6	18725.8	18492.8	18485.2	26958.5	14075	12279.4	12162.9	16315.5	15384.2	18261.3	23870.3	20420.2	32692.3	13208.6	15802.8	12005.1	16535.8	17948.2	18287	21702.4	24267	26010.5	14632.4	13447	13028.1	18272.3	20501.4	22863.7	18938.8	19266.3	25219.2	22943.5	18967.8	21768.6	17933.1	14929.6	17433	16928.9	17238.3	21102	20230.9	16070.4	20705.5	12293.6	12066.8	15770.9	16303	12607.2	15719.8	11184.3	13529.7	12414.4	16721.3	17629.9	22269.6	24887.1	23738.3	30244.4	13289.3	12984.5	16961.7	10365.5	13037.1	14688.8	27024.1	23989.6	24167.8	17925.4	12567.5	18234.3	12849.2	16699.3	24593.9	20151.3	17003.5	12514.7	13010	16308.6	21578.1	20224.1	23157.2	22101.5	19741.2	20881.3	12510.1	13215.6	13052.7	22240	19756.1	19773.1	20752.9	21391.7	24489.3	13373.3	12735.9	14531.3	18371.9	16383.5	17954.3	21924	13842.2	11731.3	12738.1
4059	215.131	6.2756	0.849364	0	0	0	0	0	0	0	0	0	0	0	0	0	0	0	0	0	0	44106.9	43022.3	39830.2	34534.6	33513	29570.8	35980.8	35210.1	35411.8	37883.3	39244	36587.3	23036.5	27095.2	26552	30928	27668.1	29622.8	33779.3	36154.7	33742	38702.6	32934.4	39969.8	27559.9	23981.3	28718.3	37846.5	35481.1	28680	24115	29954	20886.2	34567.7	35400.1	33705.4	32122.2	30865	31084.2	38629.6	35221.9	39158.9	35690.5	33532.1	36988.1	35160.4	32285	33922.6	30064.3	27642.6	33573.8	30636.5	32781.3	30985.9	30625.8	31286.9	30014.3	32232.1	27686.1	34050.7	29329	28582.5	34323.7	32504.3	32881.2	31533	22813.8	26497.5	22819.2	24553.6	27859.5	24131.7	34039.5	30414.2	33229.3	22218.8	25263.2	20154	31547.9	29305.3	27075.8	30544.4	32191	28256.2	26109.7	23014.2	19445.8	26337.1	29422.2	25800.4	38442.8	30406	34808.4	31268.7	37417.2	34692.5	27810	32095	30613	31121.8	32878.1	32350.2	34324.6	31147	32144.6	26488.1	26564.5	23062.1	31910.3	40246.6	35587.2	32284.9	32344.3	35229.1	26976.5	25195	32396	33797.1	33007.8	32477.1	26644.6	33476.4	32170.8	30281.2	32714.4	32004.2	28202.9	25282	22196.3	27149.1	18843.9	25780.9	22327.8	22452.1	23850.8	27230.6	28283	26497.6	21993.2	23839.9	27066	26940	26955	23186.8	38800.7	43844.5	28708.3	35760.9	29466.7	36861.4	33363.7	29200.9	29834	29249.1	37733.8	40323.3	34258.6	36269.8	39258	25541.3	28484.6	29215.8	36875.3	27403.6	29812.3	33985.4	31821.6	35192.9	27716.1	27306.7	30585.1	35586.3	34678.7	35060.7	24880	28878.5	23209.9	26637.9	23934.4	24434	32316.8	29759	32668.3	23423.6	24043.2	20761.2	22781.6	24345.8	27681.6	35027.7	33589.1	29830.9	26628.3	21734.2	28627.8	27858.6	22381.2	22684.3	34754.3	28482.1	34061.3	25313.5	25833.5	31925.4	29817	35384.4	37276.4	28993.3	30752.3	31880.4	34052.7	28801.6	29994.7	28266	23539.5	28850.5	28081.5	30312.7	19544.1	20121.7	25439	21656	22941	21461.8	30384.3	29810.6	33827	24063.7	23377.2	22223.1	23829.1	21208.4	31349.8	37244.5	31737.1	34093.7	31601.8	32834.9	26876.9	22852.3	27531.7	36158.4	35327.2	32354.9	38479.3	29851.9	35277.2	27976.7	25788.4	28066.2	30008.2	25778.8	34667.1	28214.3	30041.3	39072.5	25910.6	20114.2	30250.9	36799	36228.9	36617.1	28290.3	23985.5	27356.9	29906.5	27396.8	27957	31363.1	32565.3	28571.4	30486	25915.9	30511	26617.8	29993.5	30659	28097.7	31121.9	21690	24096.1	25385.3	29791	38873.3	33444.9	38563.6	36672.1	31560.5	27589.2	28312	28890.5	25473.3	34291.9	32867.7	36435.8	36449.2	29821.7	37989.5	28679.7	30038.3	27824	39745.3	35572.8	37821.7	36226.9	32383.7	34347.1	27140.6	24481.5	28156.7	33927.1	29122.3	31922	29131.7	27179.5	31906.1	31113.7	30262.5	29195.3	20941.1	20610	19378	22392.4	22467.8	18429.2	21962.7	24315	20612.5	32192.2	31163	22962.2	25480.2	25441	25332.6	29029.8	23436.9	24560.1	30899.5	33332.9	39432.3	32424.4	34205.6	37662.4	25854.9	23618.2	25991.1	31086.5	31901	38436.5	29768.6	26629.9	31895.7	27313.6	27236.4	28213	40544.1	35901.5	36350.2	33764.4	35632.7	24758.4	24444.8	29517.7	30971.5	29909.7	32271.4	23800.6	28869	25191.9	22208.1	25798.9	21864.4	28740	29181.8	32010.7	27143	25555.5	28524	23908.8	28121.5	24489.5	35775.2	30467.7	32385.2	22321.5	25513.5	27731.8	22713.5
4060	106.898	8.62548	0.850192	204.027	143.529	258.585	145.302	523.317	0	929.391	2418.29	2396.34	7139.22	4791.51	695.767	602.654	3084.98	3584.41	1982.38	2489.84	2892.03	0	0	0	0	0	0	603.411	845.84	348.309	0	0	0	173.678	122.774	157.529	1180.1	1059.06	1491.83	0	0	0	0	0	0	175.403	0	200.82	1340.04	1157.37	1823.13	1968.55	2163.62	1607.57	0	0	0	0	0	0	0	0	0	2170.93	2045.69	2140.57	0	0	0	0	0	0	1618.78	3145.18	1220.8	0	0	0	203.984	0	0	1851.83	1606.54	1525.88	0	0	0	183.733	294.281	287.942	1210.57	2650.95	2417.99	0	0	0	205.079	230.518	484.287	1651.84	1818.37	2923.04	0	0	0	0	554.021	1068.53	2281.11	1854.79	3677.87	0	0	0	0	0	0	2642.91	3012.11	2291.93	0	0	0	0	0	141.202	2423.54	2485.02	1781.3	0	0	0	0	0	0	1744.91	2532.12	3059.16	197.085	0	0	0	0	0	0	0	0	860.828	331.696	871.227	261.256	236.621	205.586	1273.71	1238.76	668.769	5887.06	4437.82	4757.65	2335.28	2111.99	1611.82	3105.63	2418.91	3005.92	0	0	0	0	147.116	0	1888.71	1899.98	2523.74	0	0	0	0	0	0	1632.62	3163.29	3062.1	0	0	0	0	0	0	1714.94	1841.89	1912.58	0	155.432	0	220.958	271.252	395.721	999.925	2933.86	2579.29	0	0	0	446.282	664.901	271.51	3857.31	4344.86	4065.43	0	0	121.277	273.84	974.247	1069.09	3700.52	2728.85	3016.5	0	0	0	0	0	238.545	224.421	1725.03	1524.63	0	0	0	0	0	0	2187.88	2011.56	0	0	0	1313.52	804.442	383.727	2681.41	776.269	2462.25	243.475	0	0	528.148	1272.95	805.271	1833.18	2118.29	0	0	0	0	0	0	2714.97	2035.11	2768.1	0	0	0	0	0	0	2310.37	2110.62	2323.51	0	0	0	0	0	0	1818.77	2302.61	413.3	0	0	0	1102.47	806.384	607.747	2429.97	246.508	0	0	0	486.546	1076.17	1873.91	2948.25	1511.43	2451.5	0	0	924.416	2584.29	2338.1	2281.77	2992.89	0	0	0	0	0	0	2228.14	1793.1	1037.58	0	0	0	0	0	0	2938.86	2206.68	2721.57	0	0	0	0	0	0	2141.61	1562.76	4103.3	0	0	0	0	0	0	0	0	0	236.201	995.781	822.569	292.492	0	189.703	241.356	688.054	443.465	1866.74	1101.71	2340.55	2208.56	1891.11	1636.48	3485.9	2171	2962.71	0	0	0	0	0	0	2467.58	2564.18	2369.6	48548.2	19287.9	11336.6	145.959	0	0	1505.25	2492.14	1357.06	6123.54	1589.95	0	0	0	1418.09	2946.88	2497.78	0	0	0	1650.53	2249.04	1283.2	2937.58	1798.62	1411.2	0	0	0	2752.98	1658.56	2100.29	1569.28	2104.56	2358.84	0	0	0	2199	1407.37	2898.02	2278.07
4061	319.157	7.7233	0.850326	0	0	0	0	0	0	0	0	0	0	0	0	0	0	0	0	0	0	18870.2	20331.2	21279.9	15990.2	13819.3	15574.5	24995.1	26384	24933.1	19205.3	18458.6	16051	16597.3	17574.2	16681.3	19410.6	21894	20702.4	13289.2	16553.8	16250.2	16795.4	10925	15689.1	19294.6	16518.2	18599.7	27791.7	25505.8	18670.8	15211.4	18914.6	18269.3	18459.5	14340.2	15322.5	19030.9	15723.4	14182.9	17128.3	15901.4	16168	25112.1	25377.3	23775.1	18761.9	17568.9	16806.2	14115.4	13987.2	14570.3	21879.6	17504.1	21945.2	17284.9	14058.4	14974.7	16252.1	14136.5	14708.9	21568.8	19559.9	19451.6	16460	14790.1	14746.9	16161.9	19062.2	16302.5	18687	19428.5	18961.6	19793	16767.8	15597.6	19537.2	19236.5	17415.4	20019.7	21966.9	15183.4	16613	18363	14485	16856.3	18611.7	13095.5	19589.7	17966.4	19432.1	14588.7	17187.7	11535.4	16920.1	14281.3	11682.8	21208.4	21230.6	22209	17466.4	18196.9	17631.2	11957.1	16333.7	14590	21225	21059.4	19349.9	18139	18016.3	13672.8	14201.3	15523.5	15652.6	21271.4	16389	20793.6	15940.2	16260.8	11712.2	16227.5	18135	15764.6	16313.7	15960.7	13525.3	18340.2	14798.3	16216.4	17226.7	15932.1	15060	19603.5	15228.8	16518	19674.1	17759.4	18313.7	14732.7	16605.8	17604.7	20282.8	18030.2	15681.9	14339	17855.8	15247.5	14198	15165.1	15035.1	24101.9	21182.1	21861.1	14150.7	16737	14814.9	13581.5	12075.8	12183.4	23318.1	22405.2	21151.3	15938.3	15609.6	16329.1	15139.8	14272.2	12634.6	23502.9	19236.7	22565.9	14966	16797.7	16858.6	20032.2	16905.8	18276	17023.5	17535	19535.2	19511.3	17878.4	18075.4	17228.5	20061.3	17383	19509.8	21750.5	14190.1	16585.3	15786.7	16854.2	18566.3	18690.3	20343.1	16876	14749.5	15870.4	19043.3	16730.5	16786.3	14742.3	12671.6	16574.7	22118.6	25358.2	24533.3	17434.9	17742.7	18941.5	15442.4	11929.5	15806.3	16816.4	22314.3	16636.7	15131.6	15381.4	17985.6	18405.2	21690.4	20478.8	19739.6	18994.4	13390.8	16827.6	18045.9	18973.4	19396.1	19186.3	21945.5	17948.4	18065.3	15857.5	17688.2	15004.4	14184.8	17338.5	17461.8	17628.9	20126.4	18045.4	18584.5	18151.2	15945.4	14835.7	17436.4	19058.1	16785.9	21127.1	16971.8	18484.4	19727.5	15935.4	14964.1	14318.7	18980	15483.6	21572.1	16550.2	15156.4	16775.3	21833.3	23208.8	23554	19325.3	19304.7	12182.8	15786.6	14530.1	21731	22558	23810.1	22001.3	19611.7	14967.4	17179.4	13407.6	24157.8	17210.7	18396.4	15758.7	16217.3	17953.9	14984.8	16002.2	13848.2	14040.5	14758.5	15726.4	19738.9	18782.5	15563.8	12803.6	15972.5	14918.5	17550.1	17269.5	19818.8	20065	19728.6	15031.1	16649.5	15491.6	15157.7	12994	14485.9	20689.1	19828.1	15248	15734.3	16787.3	13247.8	15860.9	16477.5	16256.5	13541.9	14687.4	15088.1	16119.8	14960.6	15148.8	12885.9	13518.2	12265.9	17233.9	14943.5	15035.6	18078.3	18088.3	18929.4	18870	18148.2	18606.8	19944.6	15930.1	20033.2	17286.2	16475.6	17059.2	15735.2	15781.8	15411	19092.7	16668.6	19599.2	17106.4	15526.7	17576.8	13357.9	14242.6	17856.1	20273.6	16444	19568.7	18787.9	17308.7	13138.3	15324.6	15022.8	16532.2	18588.1	19218.9	15106.6	15295.3	16304	18382.8	21196.5	24189.5	16045.1	17160.1	20668.5	16333.2	17415.2	16316	18604.9	21684.3	20510.5	14078.9	19593.3	16252.9	15505.3	11712.3	17996.7	16122	16137.4	16337.6	18445.5
4062	213.962	4.46951	0.836111	197.822	0	395.469	157.073	242.702	0	0	0	221.065	0	0	0	264.209	191.218	0	194.51	207.165	627.936	0	232.623	270.408	0	0	0	296.404	430.739	197.369	250.742	542.021	358.76	0	176.611	5417.15	0	528.127	317.221	539.878	476.023	0	241.6	244.878	0	260.25	254.901	0	277.554	0	258.88	250.156	0	304.433	0	0	0	0	0	0	0	0	0	0	279.93	0	0	0	0	0	445.971	0	324.476	385.52	242.456	0	316.882	272.094	0	274.311	0	0	0	241.389	386.154	0	0	206.669	0	154.752	0	0	365.322	314.87	285.266	0	272.523	292.027	0	320.298	410.478	365.908	363.463	0	211.907	0	0	277.242	0	0	247.336	902.734	351.67	329.213	0	391.322	0	263.765	259.731	365.056	0	0	309.468	0	172.762	0	0	423.87	0	246.206	675.873	599.416	0	223.742	289.523	321.134	313.925	645.981	0	211.354	250.402	211.541	204.726	0	0	0	0	41191.6	0	242.864	0	256.548	481.528	0	236.09	0	329.449	257.671	356.59	550.261	289.885	249.55	315.199	0	0	600.781	0	272.361	0	222.952	270.036	311.576	236.021	320.728	0	341.851	0	0	0	0	329.714	281.031	315.891	348.736	0	225.573	239.923	0	245.727	220.99	0	272.349	276.571	325.832	685.276	0	0	0	265.067	0	192.37	0	0	236.588	0	0	0	281.31	224.7	0	0	257.408	0	0	0	0	320.775	228.575	220.055	0	518.406	0	345.326	0	0	310.625	237.182	0	224.232	0	1593.41	247.992	0	193.586	272.39	265.509	0	0	0	375.084	0	0	264.339	326.01	293.153	230.468	265.973	0	0	280.68	371.634	293.995	272.893	698.404	307.261	349.435	174.079	241.105	0	197.765	239.003	346.656	268.459	0	0	0	436.389	347.035	253.969	201.861	223.997	0	323.531	272.718	0	0	0	330.389	300.121	348.367	0	0	0	0	238.279	238.614	0	0	312.8	423.544	0	0	0	314.058	218.713	194.23	264.005	0	0	282.089	235.594	0	0	0	265.537	0	0	354.135	0	294.912	0	232.778	282.472	0	0	1159.27	182.495	0	235.184	255.322	0	254.413	820.534	0	507.75	0	0	0	244.163	239.63	596.473	0	0	0	170.624	0	286.434	0	0	0	0	0	384.645	0	279.963	309.139	0	388.644	0	0	421.107	207.927	438.924	262.575	368.707	0	534.233	268.049	365.353	0	307.517	205.315	0	0	234.493	221.636	0	546.775	0	251.774	277.434	0	364.293	293.136	204.954	204.667	641.395	0	0	581.994	366.971	0	215.99	169.695	0	0	0	278.423	365.442	297.759	282.379	0	0	270.512	0	0	290.507	493.391	0	0	256.581	0	0	241.002	222.688	0	0	0	254.973
4063	406.009	5.36789	0.84997	0	0	0	0	0	0	0	0	0	0	0	0	0	0	0	0	0	0	1661.28	1183.51	0	984.014	2307.11	880.467	2663	3427.44	3847.95	916.68	1930.67	1541.45	235.005	1008.42	753.646	2660.78	2757.07	2177.43	403.66	0	0	663.496	818.458	1587.14	1237.31	836.705	1030.4	0	2054.01	0	793.25	475.575	1309.07	933.124	1305.21	1410.91	0	884.238	675.51	853.225	1512.95	2438.54	1719.47	3439.04	4305.48	1224.03	332.327	351.383	406.758	624.828	1564.8	3143.7	0	1494.68	0	371.301	364.805	2217.28	0	1417.76	1867.55	2213.23	3183.57	1630.85	570.036	1165.41	408.349	1731.39	1645.35	2709.8	2020.4	2189.18	3881.07	1236.83	1697.92	553.287	1127.82	717.642	2170.12	1255.85	921.515	3882.76	1820.86	2055.81	1005.18	292.121	346.808	1634.67	1325.68	3571.91	0	0	0	1480.86	715.574	377.457	0	1615.32	814.331	0	0	417.234	245.105	720.692	303.345	0	0	313.499	0	516.935	379.481	332.791	276.114	0	0	831.153	0	0	1365.58	0	198.076	1081.11	1359.51	366.064	298.878	956.953	1114.87	0	0	0	0	0	0	0	486.952	0	718.105	1691.56	783.999	924.6	612.822	477.705	577.1	258.526	0	0	0	866.789	0	1565.89	0	866.094	0	463.664	0	371.089	476.097	2127.67	1045.05	471.877	423.789	639.179	0	0	326.649	448.974	0	833.939	0	0	0	1163.42	847.222	796.855	0	702.602	0	767.327	1861.42	0	900.341	0	801.001	492.69	0	0	720.189	602.023	742.616	0	2806.96	490.388	237.629	0	0	1221.93	1303.46	397.074	456.654	0	0	431.05	531.444	477.453	2177.72	4550.42	1878.74	0	496.101	551.684	0	846.033	1373.44	0	439.171	920.873	945.383	699.937	337.37	852.752	591.185	0	2313.47	1194.49	1967.12	1896.96	1915.72	0	366.412	639.733	1790.38	838.488	0	0	0	0	389.82	912.832	0	0	1782.59	0	0	510.316	1002.16	1096.77	951.777	1333.72	0	526.844	362.222	506.036	342.037	249.425	781.297	1027.39	898.351	0	1536.42	1516.35	1880.66	907.579	310.93	753.366	694.993	949.29	0	755.203	0	1808.53	958.809	553.93	238.033	0	695.572	1347.79	973.456	772.222	1036.55	0	0	1613.11	1697.06	565.802	498.576	0	2834.41	2122.15	2144.01	14621.9	13006.2	11688.9	463.705	0	721.714	1001.16	1986.01	2267.88	9294.83	10917.9	8178.36	388.384	0	609.011	3316.44	1336.32	3779.44	14385.6	8564.22	9191.76	29456.1	30070.9	34248.9	4413.58	1962.25	5361.7	4929.66	8576.53	7442.63	9626.87	9643.98	3586.95	1232.19	2013.74	488.943	1657.45	2608.28	1224.27	44300.4	46698.8	42636.4	20037.6	17954.1	16188.9	34976.8	23382.4	24029.6	0	0	306.199	1279.63	573.933	0	662.61	497.144	918.011	9338.83	17026.8	18421.3	895.628	0	458.358	905.347	1284.55	1596.8	11607.1	5535.24	592.015	609.191	306.538	1121.19	855.485	1555.19	453.287	1534.76	721.617	820.548	693.612	1250.46	0	1075.16	2071.46	459.302	1347.1	668.511	623.916	966.783	271.456	0	2183.4	0	343.391	1357.81	1134.73	2207.29	1729.91	800.881	0
4064	348.124	8.18394	0.850353	0	0	0	0	0	0	0	0	0	0	0	0	0	0	0	0	0	0	15646.9	16068.7	15103.5	20099.2	17710.2	19825.5	29266	27730.8	24162.2	20771.7	19217.2	21062.8	16877	18128.3	15784	21642.8	23064.8	19555	15159.1	14197.9	14491.7	18887.2	14994.9	19241.4	16514.7	18019.7	18050.8	27516.2	24942	24075.2	19598.5	21031.4	18105.8	18838.5	14825.7	16561.4	10504.1	11921	13020.5	14072.4	17270.8	16964.9	20094.7	23869.7	22990.2	13221	11611	11804.5	13464.6	13187.1	14954.9	20771.7	18624.4	21883.4	13456.6	10164.1	11619.1	17554.3	15863.1	18281.7	21324.5	18036.1	19282.8	11178.3	11467	13420.8	12535.2	15141.1	15373.2	17172.3	16787.5	16664.6	16847.7	12968.2	15716.6	15033.7	15050.3	12715.6	18986.6	14574.6	16194.9	17008.2	14800	12642.7	15309.6	13138.5	12713.4	18429.4	14215.6	14487.4	15659.3	13294.4	10379.5	17198	18656.8	19204.1	21471.1	22316	22717.3	11758.4	15257.8	13687.2	14706	15652.1	19010.4	18506.5	20046	23293.5	13412.5	15469.8	14823.9	20185.4	18615	20762.8	24633.3	22932.5	23857.6	17442.5	15039.9	15370.9	12343.9	18746.7	15280.9	15323.5	18220.7	17016	16134.3	14701.7	17119	16215.4	14306.3	16447.2	17529	18024.6	13835.1	16422.2	18786.8	16050.3	19691.4	19310.1	20576.3	20315.1	16797.6	17286.2	12492.3	13404.4	11329.3	15153.2	18716.2	19289.1	23947.6	22438.5	23462.3	14346.4	11655.1	13648.5	18779.5	19154.6	17817.1	22402	23175.8	17526.1	13711.7	12365.1	13620	19167.6	15932.8	21752.8	23863.7	20982.4	23408	14704.7	18571.8	17795.9	13666.1	17355.5	11990.3	18697.7	18576.7	17549.1	17021.5	17446.8	17024.3	15805.5	16213.9	16914	21320	19423.7	20672.6	15345.4	19150.7	18276.4	18883.1	17139.7	13593.5	20504.2	18444.7	20539.9	13546.3	13341.2	15182.8	16817	19065.5	15442.2	22417.2	26890.6	28047.3	12908.5	10989.4	13388.9	16248	13285.1	14772.2	23790.8	24081.7	15407.7	13636.8	16663.8	15833.7	19396	17066.2	18104.8	22408.2	19308.5	18144.4	17606.5	17194.3	14944.7	16012.2	20427.6	18312.8	19614.4	14726	16077.6	14527.6	21760.2	18527.9	19025.1	22273.5	21918.8	22367.1	13781.6	13243.4	11791.9	21067.3	17324	20868.2	23453	20188.9	24476.1	11987.1	12095.5	14587	19577.3	20241.1	22532.4	21810.1	14308.2	21268	14647.8	16475.9	18488.4	16984.9	19562.2	17804.6	19793.7	15656.8	14466.4	18336.9	14769.6	18186.4	18285.8	16892.2	18955.7	20694	16819	14668	15063.6	18241.5	14486.5	18217.3	19131.9	19779.2	13871.8	13622.3	15126.9	19875.4	15643.6	20546.7	22897	23241.8	22716.2	10914	12275.3	13659.9	16250	18139.7	19147.5	20111.1	21077.4	17843.5	15778	14289.5	12088.3	14914.7	18690.1	20357.3	25288.1	25180.3	21411.1	13276.6	14423.6	14928	7121.39	6877.48	6838.76	16479.8	15100.9	15608.8	13252.6	13864.8	13195.6	5021.46	6216.6	5250.81	12636.8	13470.1	13993.5	21587.5	17075	17496.2	7856.43	8577.27	8306.85	20262.2	16724.9	19485.6	12223.2	15379.7	14878.7	16193.6	18570.2	20753.7	20172.9	20570.1	21520.9	12113.3	12033.8	14847.6	18206	16459.7	15617.6	19415.4	15528	24842.8	9798.36	11835	18276	19886.7	18798.7	20135.8	18720.1	21668.6	13631.3	14437.2	14030.9	14360.2	16333	15190.5	15877.2	17097.1	17225.2	13876.6	14163.4	15625.5	14742	15221.8	17015.8	13636.5	17562.3	14871.4	13649.1	14773.3	15254.7	11877.7	17390.1	15905.9	17684.7
4065	200.016	8.52337	0.845309	141.739	463.551	395.627	0	0	255.562	0	893.479	0	2694.18	515.958	0	192.88	0	916.736	1080.97	0	0	8706.22	9158.56	11373.4	18748.1	19972.9	20605.4	28237.3	28571.3	25519.5	27994.3	25870.9	23417.2	16055.4	18789.7	21295.9	32674.1	27443.2	32001.2	10897.9	11517.9	11353.8	19605.8	20156	20552.8	18925.9	21286.1	18737	25880.9	29251.4	21960.1	22607.3	28219.4	26710.7	26362.9	23379.9	17973.6	10544.7	11291.2	10617	15951	18958.5	24096.8	23512.7	27146.8	28642.9	13194.3	14689.8	12056.4	18688.8	19554.5	15925.5	26448.7	26069.1	22406.6	12381.5	13052	12946.9	17050.5	14934.5	20819	20208.5	20841.4	25386.8	21477.4	18538.2	19575.8	19771.3	20233.2	17903.9	28853.8	28114.3	19223.6	23180.8	20708.2	19866.9	20334.4	23272.5	13419.6	28474.3	26605.5	27182.8	28145.4	21596.5	18201.6	19451.1	22715.7	14888.2	25836.1	27047.5	21793.1	16028.7	15793.2	10663.6	19069.3	18463.6	20575.5	19903.6	25747.1	23153	12874.1	15869.5	13218.4	14582.6	14442.2	20347.1	21214.1	22024.1	19942.2	14778.4	12693.1	14222.6	19489.8	17870.1	19731.1	25938.3	21740.7	23584.6	17371.8	20995.2	15921.7	17170.8	18991.7	16673.3	11080.7	12252.1	12800.6	15108.1	12032.6	16003.7	16817.4	13163.7	17022.4	9516.93	9172.01	9397.69	16437.6	23079.4	25878.3	22264.4	23796.6	20154.3	3618.71	3300.17	2231.36	12062.1	14301.4	10419.5	21305	16699.5	17330.8	24638.6	19407.9	22191.8	14723.7	15663.7	10982.6	16028.2	18696.9	21119.5	16236.3	24564.4	23353.4	14682.3	13151.9	14023.1	19067.8	17714.4	22020.9	22501.7	20876.8	20239.6	15597.1	19339.8	16364.8	16276.7	17763.2	15954.6	19753.8	19181.7	18723.6	2200.32	929.431	1135.51	10013.1	8302.48	7134.63	2868.16	1682.02	986.797	2074.85	3492.1	3900.48	2508.42	1828.48	2695.92	2598.09	3255.47	3467.09	14231.1	13609.4	15543.5	15847.1	15180.8	21024.5	17898.2	34582.1	27997.3	12534.4	13910.2	13237.6	19634.3	16137.1	18389.4	26939.5	22812	16886.3	12453.5	15844.2	6487.37	10206.7	10239	19670.3	18018.8	20019.6	18421.6	16449.9	22441.2	12006.2	14523.5	12897.6	25365.4	17532.5	14620.5	15015.8	17311.4	21080	18216.3	22738.5	19550.2	24717.7	27293.2	14226.3	15366.3	16532.5	22977.5	18388.3	23293.3	25965.7	23345.3	28022.2	14983	13795	15166.8	21512.6	18110.5	24087.6	26749	18675.7	32592.6	21357.8	27214.4	25194.1	20025.5	21141.4	19765	30292.7	30244.3	20703.3	22564.5	17274.2	22364.7	22493.8	21325.8	36572.6	29842.4	28608.7	19483.8	18037.4	22219	18063.7	27019.6	31799.8	33312.9	17845.2	15632.9	14126.6	17845.8	20999.1	20081.5	21976.3	25281	22466.1	16458.3	16733.4	13997	16878.6	20479.2	25782.4	27613.8	27307.5	24984	18556.8	16092.3	16144.3	21954.9	15234.4	21278.1	28721	26405.9	24213.9	16279	17640.5	22367.6	21817.2	19851.7	22947.7	21022.3	21908.4	19003.5	16855.2	17366.6	17930.7	12880.1	9881.17	11363.1	11747.8	12061	12665.3	23846.7	25678.1	28475.4	32449.5	24166.1	24897	24456.8	22036.2	25726.1	12656	13936.9	14942.3	22261.1	16052.6	19244.6	24918.9	23740.9	27768.5	2485.38	4152.21	7225.85	21459.1	23515.7	23483.2	19431.8	21323.9	31805.6	5293.77	10674.4	23841.7	25087	21605.9	27182.2	22349.1	33622.4	18138.2	21427.5	25736.9	17476.5	17468.3	23019	27596	24968.6	25842.8	19169.3	21189.2	15111.3	18137	18801.6	19314.4	28671.7	32062.6	21660.3	21274.4	21029.2	19657.7	17690.5	27544.5	24120.9	27041
4066	119.025	2.18276	0.835437	141.653	0	139.113	0	0	0	127.899	151.156	162.266	288.489	188.347	139.922	0	159.612	167.652	139.288	0	0	737.688	536.985	291.754	501.533	215.877	166.529	793.687	400.133	387.029	213.394	132.811	219.327	772.804	603.631	733.826	286.401	409.954	176.521	616.319	753.901	912.432	189.397	195.361	428.836	764.058	1036.26	1099.45	412.117	262.901	742.977	249.907	698.92	475.274	214.972	309.395	278.784	920.439	464.748	988.428	470.095	698.198	296.72	762.833	449.679	492.074	685.473	625.514	1007.38	344.914	279.73	435.765	258.303	721.777	306.802	466.696	513.855	416.236	352.094	371.055	183.297	452.605	531.946	277.883	245.182	234.243	399.982	725.272	687.974	1415.34	293.818	384.135	275.405	575.118	214.281	423.202	239.432	485.026	694.096	509.252	180.497	498.913	256.363	464.848	225.813	765.652	731.351	1040	430.853	265.655	0	2958.25	2103.27	2439.87	1681.95	1942.8	2504.39	2828.79	2551.65	2333.25	2543.03	2873.55	3970.23	3889.12	2681.88	2770.31	3665.75	5029.92	4578.65	8537.84	6485.86	6213.94	6546.83	7436.62	5782.5	7195.5	6857.3	7750.81	5453.42	5893.37	6491.12	8441.45	9403.64	7808.99	20915.7	21885.1	16354.7	8394.56	6713.36	7265.55	8470.9	9073.39	8612.41	18142.9	15956.2	19242.7	10062.8	10812.4	9352.16	9955.69	11124.2	8825.02	37537.1	35136.9	33207.1	7158.85	8546.2	7795.36	7710.34	7466.8	7003.21	7750.27	8106.26	9395.55	8830.9	7895.13	8398.4	8221.03	9354.33	8232.37	8416.89	6682.83	8487.63	5717.56	5536.82	6033.86	7073.38	7953.09	8414.15	9511.82	6710.02	5298.2	7886.3	6682.21	6805.53	8061.61	7860.03	7449.88	11013.1	9687.71	10130.7	45357.2	37484.1	37416.6	24404.1	24699.6	24952.6	43810.2	41565.9	46914.9	32304.4	33766.2	35294.6	29668.8	25562.1	33322.7	38346.1	35827.5	35602	454.04	338.466	391.159	258.397	454.132	199.906	643.472	751.925	239.486	275.09	665.295	441.65	765.588	157.898	507.773	167.53	184.279	0	138.213	0	0	129.476	191.536	184.126	149.65	147.526	152.024	0	0	170.189	0	181.691	180.82	181.345	420.112	656.464	788.51	381.617	660.734	747.509	498.431	287.815	529.963	498.59	1361.47	966.501	238.874	377.3	191.314	557.845	412.834	516.793	903.13	614.615	774.731	257.933	218.153	652.579	429.826	245.775	223.804	609.955	1408.42	1723.29	714.173	1919.45	1433.83	1787.33	1355.72	853.027	1515.12	856.836	1176.07	1752.89	2555.83	982.92	2240.52	1656.35	1178.87	1233.99	1257.12	1434.01	1499.5	1250.59	1044.84	991.409	798.715	673.114	406.944	261.175	271.481	546.591	551.866	545.206	765.15	504.553	959.437	428.401	232.98	251.395	237.297	449.418	182.472	739.33	766.58	1058.74	309.209	646.225	444.279	781.81	220.822	775.595	1650.89	1534.4	1605.4	541.171	866.466	894.043	1413.95	292.972	803.566	1492.01	1779.57	1296.01	1589.53	1386.3	1230.25	1543.47	852.816	1338.29	1830.39	1756.3	2095.15	1301.45	1402.42	1744.54	795.925	1018.55	909.663	1116.59	592.752	687.486	459.39	410.867	285.251	171.208	232.477	207.361	659.19	879.533	761.271	393.32	551.687	494.004	706.937	608.752	923.677	642.29	249.785	209.741	212.077	190.373	413.861	302.534	539.557	493.514	1023.84	438.468	763.96	656.815	1744.79	261.325	540.481	501.996	1767.16	1435.09	1769.31	601.927	1039.72	569.367	531.932	669.714	1133.93	420.315	739.126	235.576	993.623	240.403	571.023	444.21
4067	158.071	7.34973	0.711273	10759.5	9320.52	14762.3	8320.46	7837.14	557.955	620.512	1306.2	1013.79	3533.81	6778.68	5050.98	3569.34	2060.53	0	837.743	520.194	574.188	34680.9	34221.8	34455.2	9520.47	12630.4	11234.2	1138.62	737.911	1240.25	11863	12877	12394.9	5481.21	6788.51	7036.13	2299.3	586.822	512.095	27184.7	34248.1	34411.8	8015.2	11492.6	7990.75	5187.02	8695.27	5780.83	917.997	670.641	1470.5	1184.7	1446.11	1217.58	16962.1	13917.9	12384.6	34818.2	29412.8	37272.1	11875.4	12584.6	10783.8	724.431	1314.39	603.299	33442.6	31282.5	31731.4	11813.5	12912.9	9480.85	735.52	1232.23	671.377	30227.1	31820.1	34600.3	9729.88	11405	10601.4	1304.03	1132.45	618.485	11938.5	14389	14724.6	7645.52	9215.57	7942.23	1930.14	1106.94	820.029	14515.6	12236.9	15011.6	7892.29	8709.76	7437.34	650.47	729.064	1209.49	13949.3	14991.7	12031.4	9670.64	6687.85	6222.34	1455.73	868.49	700.835	35107.7	31320.4	38613.8	8932.96	11471.6	11414.5	719.582	470.337	861.857	32881.7	30338.1	33714.2	10767.8	9769	9055.99	1464.85	711.765	866.377	32190	31657	36687	11777	9708.45	10939.3	1081.31	875.514	851.739	13726.4	15697.8	12712.4	15781.7	15609.9	16520	14412	15132.7	16861.3	7879.75	6436.59	5508.99	9045.6	9498.79	5381.37	8329.78	5599.9	9893.33	1687.69	1115.57	2036.17	1302.61	1002.7	565.6	1237.33	1118.62	763.079	36774.5	32335.6	36792.4	10477.2	9476.61	13222	530.842	658.932	703.554	36305.7	33910.3	29743.7	10981.7	11199.6	12498.3	767.09	1104.73	714.981	31537.2	28194.5	37216.6	12253.4	12281.6	11833.2	776.493	828.976	852.478	13576.4	14840.5	14480.5	8121.45	9714.27	7430.76	1138.25	1019.45	1344	14859.4	12723.3	14618.4	8902.58	4952.62	7024.95	823.146	1929.84	871.38	14332.3	11262.2	14039.6	7253.59	6827.05	7467.64	819.784	916.265	1278.81	34380.5	37348.4	34894.8	12461.9	10849.4	11777.3	626.838	2006.78	843.426	31599.9	34470.5	32821.4	13242.2	12149.7	12875.5	568.068	882.389	16059	13240.6	11010.8	6972.58	10183.1	8780.13	1020.43	858.013	772.527	14065.1	15878.3	13994.4	5265.62	9511.46	793.339	472.349	746.933	34251.3	34266.6	36344.5	10513.6	13848.7	11144	884.927	961.664	1202.08	34581.4	38040.9	34416.8	13007.2	9317.08	11791.6	633.567	1176.22	829.814	36008.9	34387.9	38278.5	13154.1	12212.8	13279.9	1287.67	1284.54	2171.01	16602.1	15297.2	14239.5	981.858	561.282	1371.44	577.619	426.832	15044.5	17026.5	18142.2	590.915	810.669	572.846	399.37	534.044	539.958	13176.3	13985	1608.86	529.627	1082.5	537.607	806.757	29426	36518.8	34453.4	12081.1	11565.7	12470.8	757.818	1114.87	1319.82	34279.3	31993.5	35265.5	13251.8	14263.5	12809.5	975.986	1226.64	599.321	31386.8	32663.5	37884	10188	11560.6	7504.86	795.939	1223.35	1189.06	16672.9	15710.1	15378.3	11925.9	15307.6	15168.8	12063.9	14994.7	14095.2	7638.54	7073.15	7120.69	7097.48	7893.28	8441.38	8452.65	9245.93	8373.37	1399.15	1688.3	1368.56	643.059	2249.8	674.207	1895.22	705.791	1475.37	37274.5	30530.6	35862.5	13422.9	11455.2	10205.9	1919.65	1295.49	1347.92	42976.4	39722.8	36286.9	13559.7	16219.7	12664.3	775.772	659.652	1350.44	35792.1	36890	13644.6	14048.6	13194	1385.55	760.606	709.487	15241.3	13601	12058.4	2612.22	909.853	1230.45	0	540.759	521.128	14898.2	14800.3	13890.9	792.569	793.622	679.73	592.829	443.624	568.82	13196.1	13149.6	16337.2	766.362	559.447	563.879	497.311
4068	380.844	8.44765	0.840759	15411.6	14998.1	12980.4	11382.2	14129.8	5545.1	5971.75	4832.9	5933.66	1835.55	2203.08	11427.9	12601.6	5778.53	5521.22	5596.1	5383.66	5431.68	40525.7	38904.8	36930.8	8723.33	9155.51	9444.34	2003.28	2435.28	2563.74	9162.91	9901.74	8401.72	9516.9	7980.85	8615.38	3009.86	2369.51	2927.11	42186.2	37396.1	40418.4	9219.84	8379.5	7879.49	7870.38	8470.84	8466.72	3283.86	2113.72	2370.02	3157.84	4054.3	3075.2	8709.48	9483.01	7821.49	39447	41734.9	43405.7	11100.4	8745.33	7468.75	3369.25	2528.74	2386.99	40388.6	40720.2	38930	9227.87	8742.34	9323.78	2552.53	2626.12	2801.74	42082.8	44031.6	46164.4	8397.57	9179.45	9549.56	3063.92	3165.88	2859.26	8563.89	9384.11	9203.97	9088.63	8716.83	9972.57	3260.96	3155.42	3154.92	9173.17	8554.29	9202.63	10992.9	9595.41	10079.7	2759.36	3557	3402.92	8844.11	9608.65	10539	8573.12	8500.49	10946	2959.2	3376.11	3325.18	40768.7	46128.8	43250.2	7889.87	8504.6	7827.66	3929.69	2906.26	3617.74	38117.3	40770.7	40451.5	8207.08	8711.13	8628.21	2584.12	2664.98	2860.83	39175.2	42689.2	44374.7	8584	9351.35	10147	3281.49	3172.95	3004.93	10108.9	8795.94	9904.9	10988.3	9049.38	10649	9899.88	9546.46	9584.61	9276.73	9064.68	9164.69	8232.42	10693.7	8883.67	9249.84	8595.67	8096.78	3519.39	2664.04	2747.2	2884.57	3414.24	3721	3180.38	4354.75	3751.04	44708.9	39713.6	42120.5	9801.62	8518.58	7581.69	2535.22	2914.87	2558.77	40883.5	46000.7	35909.1	8896.77	8647.49	8308.87	2626.04	3253.47	2196.8	42205.3	41154.5	37615.7	9640.91	9773.23	9529.25	2632.41	3629.8	2886.86	9074.31	8777.86	10071.4	9586.25	9375.07	8258.52	3180.74	3213.97	3562.52	11229.7	10167.1	10531.2	8947.11	8789.7	8384.43	2691.36	2895.75	3837.82	9974.37	9574.99	9966.82	7744.17	9468.85	9056.42	3000.42	3441.72	2471.11	42924.3	46311.8	45981.2	9584.29	9601.82	9106.61	2634.84	2347.78	2702.45	41674	44108.9	47418.8	9807.72	10172.7	9563.95	3261.04	4279.05	9938.39	9890.33	9667.82	9396.84	7905.69	8155.45	3530.01	2792.87	2877.8	10175.4	10706.1	10616.4	8695.93	9344.23	7713.04	2813.55	3150.38	48894.1	41823.6	41969	8083.36	8693.34	8379.17	2869.37	3360.53	2832.57	41340	43008.1	42719.6	8335.15	9269.4	9754.8	2315.75	3206.16	3305.06	39560	38945.7	37172.6	10140.5	9379.62	9662.14	2725.77	3333.3	3167.89	11624.3	10902.4	10034.5	2621.47	3233.42	3175.49	3874.67	2965.39	9675.78	9773.76	9475.39	3018.48	2814.36	3123.2	2291.23	2872.01	2902.41	9605.52	9223.08	3274.88	2914.01	3291.94	3029.1	2862.99	38487.3	40906.8	44603.2	9652.58	9194.38	8980.61	2759.83	2484.49	2755.58	38740.9	40585.9	44482.8	9257.47	11667.7	9615.33	2875.33	3361.21	4051.92	37885.7	44351.8	38374.9	7887.64	8569.47	11667.9	2529.5	1752.06	3150.04	8347.17	8342.76	9606.69	9862.09	9112.21	10576.5	9313.9	9507.33	9087.8	7742.9	9449.62	9523.33	7376.79	9540.83	8775.25	7852.3	10292.6	10192.9	3185.22	1758.54	3890.33	3395.56	3030.39	2766.31	2843.2	3554.55	2864.09	43699.6	40531.1	40507.5	9756.98	9173.11	9124.97	3095.35	3125.03	3116.52	35383.8	33920.4	35200.1	10530.1	10624.8	11101.5	2316.19	3310.22	2595.93	37107.6	40083.8	8536.63	10823.3	9678.73	2952.5	3057.93	3940.37	9591.51	8008.01	9707.91	3563.59	2982.81	1999.97	2901.32	2627.34	2915.47	10005.8	9532.41	9963.96	3756	2604.47	3309.42	3078.07	2605.01	3019.68	8546.4	9197.41	9075.28	2467.02	2413.9	2546.95	2748.48
4069	286.854	8.43533	0.824158	15453	15474	13023.6	11166	0	4350.89	6849.85	5322.39	4789.36	1844.1	4807.54	12210	13494.6	4296.03	4544.96	4011.68	3809.3	4454.63	36194.9	45674.1	38857	10315.7	9118.35	9589.19	2702.49	1817.46	1966.69	8435.65	7786.66	8477.55	8835.08	7526.99	7833.8	2639.41	2669.77	2049.94	43897.5	44792.5	44464.8	9407.47	9174.98	7536.52	8799.2	8378.35	8039.17	2135.17	2785.56	2612.93	3175.69	2749.75	3098.84	9009.23	8246.87	8209.17	40456.7	41639.2	44590.2	9451.82	9151.72	9344.47	2975.17	2667.37	2956.78	43402.6	39473.4	41014	8463.05	8861	8520.54	2640.25	2994.47	2742.6	42872.7	44015	48110.8	7987.74	8584.91	8940.41	2696.48	2772.37	2446.88	8557.67	7998.61	8760.93	8238.17	7872.32	8985.05	2863.9	2820.23	2971.93	7911.87	9777.17	7975.65	9460.77	8486.94	7375.08	2727.37	2573.61	2746.22	6279.5	9111.7	9128.85	8991.67	8891.66	10662.5	2801.13	2992.61	2915.39	42212.1	46308.4	45091.7	8365.56	8275.47	8215.7	2823.74	3042.53	3101.35	46332.6	43244.1	44695	8070.11	8034.14	8367.11	2518.21	2748.29	2275.13	43309.6	43659.7	38933.5	9277.9	9545.29	10365.2	2151.64	2700.12	3480.73	8514.85	9462.74	8725.96	9425.37	10714.4	8554.87	9348.17	9065.61	9474.89	7295.56	8738.2	8948.93	9353.54	9522.31	9153.23	9161.74	8965.33	9038.73	3214.9	2290.57	2582.47	2900.13	2823.41	3140.12	2986.99	2927	3117.64	45827.5	44026.4	42228.6	9354.04	8315.26	7824.3	2976.89	2876.24	2123.5	42982.3	45955.4	42443.6	9486.41	8864.49	9248.45	3178.5	3142.83	2472.31	42615.9	43420.3	41354.4	8463.89	8819.91	9770.74	2519.59	3004.51	3156.09	8903.93	8961.82	8928.79	7564.28	8882.08	8299.08	2921.23	3447.29	2939.28	8846.8	9645.18	8999.74	10044.3	8369.76	8075.59	2975.49	3508.4	3306.94	9702.18	9265.17	8965.56	8695.03	8560.57	9752.13	2362.4	3222.75	3644.62	44074.3	44865.2	45652.6	9180.53	10058.1	9233.96	2792.78	2920.67	2950.6	43467.6	43270	46030.8	7734.28	11204.5	9220.1	2548.76	2238	9047.29	10231	8641.19	7758.95	8496.35	7909.64	3123.26	3123.26	2738.67	9414.19	10494.9	10477.5	7462.36	7785.27	7202.07	2338.44	2576.11	40208.1	48535	42727.6	8460.64	9883.75	8276.43	2515.08	3312.04	1834.62	38850.8	42310.1	43275.4	8569.37	8999.86	8156.32	2281.13	2879.14	2735.87	45896	43924.1	41539.3	8950.38	9170.54	9339.49	3182.47	3903.09	3008.73	8853.61	9739.3	9706.63	2336.01	3003.59	2414.05	2676.5	3187.6	9785.56	8261.1	8733.37	2901.91	2811.62	2379.4	2315.87	2438.8	2417.75	7900.44	11011.3	2229.44	2662.45	2180.55	2781.29	2405.14	43401.1	42419.1	43032.4	9790.9	8983.1	8654.88	3665.62	3187.25	3068.61	42410.2	43184.1	44833.5	9025.88	10139.3	9795.57	2546.66	2029.21	2674.46	39076.5	42557.5	43324.2	8978.18	9727.09	9190.99	1801.45	2803.29	2507.42	9890.7	8524.91	8532.89	9612.32	10535.5	9397.88	8232.46	9194.42	8657.56	8773.67	7682.42	7405.37	9173.3	9470.71	8871.98	8406.69	7883.51	7759.5	2716.86	2910.25	2493.01	3043.23	2974.74	2794.53	2448.18	2534.28	2577.17	45718.2	45046.6	43410.9	8503.26	9966.47	11587.7	2022.01	2959.22	2609.31	33679.1	32744.9	39246.2	9382.69	10418.3	10680.1	2566.41	2304.16	2440.76	38517.2	40039.2	10777.2	8186.64	10566.8	2583.79	3060.59	1949.49	10037	8091.73	7190.27	2751.27	2856.2	2104.73	2833.1	2100.34	2866.47	8515.85	8960.81	8578.01	2767.71	2948.65	2973.53	2604.7	2623.35	2347.39	7940.23	7713.9	9460.76	3028.21	2648.95	2491.33	2288.68
4070	286.854	8.15721	0.80127	14036	14959.1	13104.5	11428.7	9954.56	6046.41	3872.82	4661.96	4446.62	1295.33	4063.19	10042.5	11037.8	4254.5	3580.42	3729.92	3970.51	4365.37	37228.3	44708.4	41631.5	9985.09	8235.42	8879.48	2294.09	2479.59	2786.6	8239	8562.43	8777.6	7824.95	7953.27	7684.11	2179.64	2268.79	3342.89	42186.5	47256.6	38938.1	8520.83	8730.91	8619.96	7600.76	8696.8	7935.27	1652.96	2639.68	2937.8	2842.13	2287.98	3204.57	9966.87	8503.57	8618.02	45256.2	41604.2	46314.3	9579.18	8015.84	8369.09	2852.06	2207.36	2811.91	40633.5	40795	45212.7	8414.08	9499.9	7230.96	2433.06	2349.33	2595.36	45075.8	42359.4	43509.3	8021.75	7887.05	8560.27	2042.81	2671.1	2779.06	8689.89	8566.73	9084.22	8566.6	8614.22	8989.44	2938.81	2134.4	2145.7	7949.41	6686.8	9437.68	8190.84	8349.59	9135.17	2191.19	2461.14	2534.42	8769	8268.74	9133.23	8757.67	9584.68	7764.79	2729.18	3114.71	2523.29	43225.8	48225.4	46337.1	8286.02	9317.6	8406.57	2264.65	2003.43	1879.25	44457.3	42627.2	44391.7	8359.23	7232.34	7770.75	2663.31	3029.74	1486.8	39511.1	45356.1	41732.2	9398.2	8596.59	8697.13	2418.29	1883.47	2794.25	4531.95	9302.46	0	9310.22	10549.6	5831.6	0	9882.73	10513.4	0	0	4191.97	0	8506.41	5063.59	9822.54	9663.96	7964.93	3205.82	2869.69	3050.65	2862.11	2669.02	1668.88	1976.6	3030.27	3447.01	47006.3	44730	42942.4	6159.62	8500.17	7363.88	2754.03	2931.19	3186.47	41494.9	41943.6	45587.5	9832.92	8180.57	7378.08	2413.83	2128.8	2027.56	42312.2	45027.7	42701.8	8696.62	8341.41	8718.06	2506.24	2441.42	2552.01	8208.16	8591.64	7306.79	8465.59	8190.01	7412.52	3250.47	2857.68	2366.25	9005.35	9007.85	9870.87	8743.15	7694.1	9568.4	2965.41	2631.52	3484.97	8767	9622.68	10134.1	8096.48	10550	8786.02	2758.59	2441.31	3714.98	44731.9	43032	42600.8	10440.9	9531.25	9288.67	2852.67	2122	1594.51	42476.5	40689.7	43355.2	7595.92	8410.62	7803.21	2677.01	2543.25	8016.52	8854.28	9071.26	8387.68	8281.67	6910.85	3333.69	2945.59	2359.53	10210.7	10405	8723.42	7821.78	7233.83	7985.16	1647.73	1592.68	50275.4	45065.8	45052.9	10066.5	9070.73	8936.56	2873.3	2733.97	2612.18	39930.5	44106	44038.4	9973.85	9781.63	8048.01	2542.55	2560.29	3018.44	45228.4	45549.6	42333.6	8396.78	9853.91	10293.9	2320.42	3358.14	1067.94	10388.5	9517.32	9262.21	3215.65	2378.57	2576.71	3078.5	2214.26	8474.62	9881.57	8897.91	1841.49	2047.65	2561.74	1970.94	2536.2	2566.09	7107.25	8624.69	2626.38	2149.16	2869.21	2529.59	2157	41719.1	44894.7	45995.1	8734.48	8600.3	8118.31	2337.48	2621.96	2713.76	39158.6	43626.7	43678.5	8590.68	8063.9	9758.37	2399.77	2769.09	3293.01	41866.7	46518.2	44748.1	9321.08	9099.22	7928.35	1722.97	3328.06	2342.62	9768.58	7802.08	9506.25	9817.31	9249.87	9374.15	9425.64	9235.39	9842.05	8108.24	9185.74	7583.81	8004.38	8505.56	8862.12	8694.93	7955.64	9789.17	2333.75	2265.76	2989.53	3016.09	3212.28	3013.74	1875.63	2733.8	2541.59	44663.4	39308.5	45934	8734.59	9883.29	8437.73	2496.06	2200.99	3080.72	40096.1	36452.5	39024.2	8046.67	12088.5	8816.4	2702.18	2381.15	2471.18	39417.6	42369.8	9185	10845.7	9758.15	1921.14	3808.18	2516.63	8927.17	8769.84	9292.43	2559.71	2790.52	2770.86	2793.8	2537.17	1848.77	8347.74	7736.64	9282.38	2623.26	2325.67	1921.48	2783.06	2312.93	2645.91	7967.54	8770.45	7118.2	1950.89	2048.19	1998.28	2511.83
4071	286.853	8.27217	0.796841	0	15902.9	12626.6	0	13141.3	5851.66	5929.77	4764.39	4673.03	3487.53	8155.47	11463.8	13409	5357.58	5206.41	4307.78	3610.93	0	41938	41762	38800.3	11205.3	8830.98	8459.69	2663.2	2460.45	1880.28	9196.23	8442.18	10159	8372.73	8136.03	8154.61	2260.81	3013.68	2112.47	41260.6	43131	40871.7	9704.83	10901.2	8922.38	7391.51	7650.51	7465.33	2103.54	2014.57	2393.9	2496.08	2268.39	2975.34	8149.62	10205.9	8676	37253.5	41041.4	44225	8834.1	7723.73	9414.55	2653.77	2000.86	2414.55	43692.4	45052.1	35113.6	7795.48	8119.87	8417.95	2679.68	2400	2730.86	43088.4	38613.1	39460.2	7963.04	8195.27	8996.56	2450.7	3186.77	3007.16	7265.66	8842.15	8951.57	8984.3	8543.13	10867.1	2972.82	3066.1	2145.7	6388.04	10656.6	9712.38	8518.76	9109.05	8918.47	3062.94	3840.01	2789.66	7979.64	9623.03	8335.95	8454.56	9209.44	8296.77	2605.88	2430.91	2688.5	41413.8	41663.8	42131	8854.62	8565.35	9358.31	2751.25	2974.15	2384.9	38540.2	42275.9	44053.7	8253.98	8191.04	7836.56	2436.57	2928.34	3581.73	38634.8	42783.9	41877.4	8389.14	8847.92	10314.6	2847.22	2916.32	3322.51	10341.5	10126.2	10142.3	10847.4	0	10810.5	10191.1	0	0	8740.15	10511	8710.52	10063.1	8163.92	10070.7	0	9556.42	0	3356.59	0	3490.83	0	3022.28	2922.85	3885.62	0	0	46004.9	39301	44728.9	9302.19	8983.55	7888.91	2411.05	3063.1	2664.04	41973.2	42833.9	42560.3	9178.33	8174.1	8002.77	2644.82	2536.36	2480.93	43925.4	40087.4	43472.6	8454.62	10372.8	8314.55	1497.71	2677.5	3115.95	9731.48	10522.7	10054.4	9062.52	7734.71	9606.41	2671.85	3027.5	2856.24	10168.6	9978.58	10452.4	0	0	0	2629.72	3264.97	0	9820.12	0	0	9850.9	0	9249.61	0	3481.8	2694.51	44403.5	46308.2	42943.2	8761.27	10290.3	9230.97	2645.27	1755.97	2236.41	39830.5	41591.3	43740	9073.45	11375.3	8289.95	2891.7	2264.58	10302.9	9097.03	8922.55	6349.93	7542.97	7487.36	3418.72	2512.92	2918.47	9826.96	9731.63	9751.26	8321.18	7360	7678.89	2504.75	2269.38	41414.6	44351	43278.9	9278.88	9384.5	10831.8	2461.06	2406.56	2653.63	37818.4	41572.9	42818.9	7653.11	8359.48	9940.11	3270.12	2790.93	3072.13	40535.1	49200.1	40932.5	8864.6	8849.56	9203.23	2237.86	2796.49	2307.34	9459.88	9849.59	9052.77	1894.38	2192.43	2487.45	2769.18	1761.66	10209.7	9591.3	9430.88	2885.3	2967.75	2341.36	2263.21	2436.38	1662.13	9243.7	9346.22	1968.96	3310.14	2687.36	3087.35	2943.14	45650.9	41281.6	42606.6	8575.62	9066.69	9875.34	1601.7	1739.94	2843.19	38749.8	43141.4	45743.3	9753.76	10775.6	10643.4	2416.18	2590.49	2575.23	42998.5	41461.3	41742.1	10248.6	9249.12	9044.74	2784.48	2637.92	3090.46	9218	7802.08	8055.57	9774.68	8693.49	9492.05	8734.49	9975.91	9485.34	10080.1	8222.19	8419.07	8208.61	8038.16	8931.42	8760.03	8741.26	7950.98	3711.78	0	3503.69	3063.64	3537.56	2687.53	2681.3	2740.12	2968.56	45897.2	46014.7	41443	9019.72	9228.77	9647.85	2669.87	2350.29	2235.65	38479.5	37016.8	39762.9	10872.2	8678.59	9641.05	2796.81	3138.33	2811.08	38826.1	31358.4	8770.56	11184.1	11703.2	2900.36	3326.91	2475.06	8525.2	9399.39	7981.4	2837.61	2615.13	2766.72	2922.34	2479.04	3568.19	8146.47	8126.78	8320.69	2011.2	2603.18	2660.42	2663.71	2818.46	2287.35	7621.9	7355.69	10862.7	2387.65	2701.4	2093.59	2597.83
4072	391.239	5.21569	0.849808	0	0	0	0	0	0	0	0	0	0	0	0	0	0	0	182.689	0	0	20272.7	20560.9	22164.5	25622.6	27132.3	29811.8	48113.5	50045	36892	16119.7	20173.2	19147.2	16007.8	16714.9	15342	26610.7	26819.1	23308.9	14739.1	16923	12924.4	21163.6	23047.4	31015.7	11023.7	14349	14824	45117.5	41342.9	39380.6	11025.4	11209.2	15208.2	9105.43	10305.5	10424.5	6753.21	8751.72	8061.3	13416	13869.6	16963.3	8235.07	8325.34	6785.91	8827.59	10378.4	8734.89	15109	14109	14796.1	17808.2	16088	14741.4	10652.6	7105.32	6811.89	13118.3	13744.8	14904.7	6759.57	6146.55	7580.13	4902.45	4268.43	3388.94	6149.14	7184.95	7736.01	2656.65	2694.1	2826.21	7000.03	5146.57	5065.17	6629.29	8242.87	6448.28	7242.39	6381.07	5652.54	4550.09	5788.24	5113.74	7915.94	7127.19	6860.51	3082.92	2529.44	1505.99	13052.9	12193.4	8999.48	25125.4	22443.4	25299.4	32632.4	32511.4	34317.1	15685.2	15021.7	14660.7	21211.7	24094	22762.8	36055.8	32690.9	35309.4	14763.4	11053.2	15169.8	24051.1	21392.1	29277.4	36946.9	28618.2	31295.5	7559.67	9954.97	6867.8	5161.94	6063.26	5053.69	7977.25	7992.77	6893.25	7893.7	7768.77	8188.05	7863.66	5861.39	7921.89	10651.7	7031.68	9306.89	13063.2	10745.4	11433.7	10110.5	6099.15	7436.01	10011.7	7733.17	8509.85	13536.9	13632.7	11725.5	23161.5	23425.5	26733.5	35584.1	32260.5	35357.7	15411.9	12392.9	13533.9	24655.7	25215.9	24916	37788.2	34482	30630.4	13967.2	12507.2	13535.1	26218.5	18991.2	22392.6	42435.1	30546.1	33771	7905.61	8506.37	7823.23	10651.8	8879.45	9906.68	13827.4	10364.9	11179.6	7505.33	6218.45	7334.26	8231.36	10401.3	5939.02	12203.4	10131	9635.7	7593.73	6912.94	5300.33	7922.84	7572.52	7610.27	9970.21	10071.6	8358.59	13172.1	14168.8	15880.1	24805.1	20798.1	25068.4	38077	45199.3	44240.6	14171.3	11034.2	15966.8	18823.6	23666.3	24271.7	37455.8	27941.7	9154.34	7303.33	10462.9	11219.8	13942.6	12625.8	14692.3	14587.3	13837.3	8828.64	10861.5	10776.7	10005.7	12988.6	13237.1	14340.2	11441.7	12157.9	12082	14117.3	30229.6	27761.1	21037.1	33242.2	34948.9	32418.2	12377.8	12772.5	15503.8	28780.7	25563.8	28355.7	36703.3	34604.4	32118.9	11657	12267.9	12263.3	27052	25664.4	22748.7	31752.2	23763.9	35380.8	6362.56	8297.09	9001.55	15397.2	10413.7	12919.7	7549.98	9352.23	7632.25	7701.41	7870.09	13564.2	11281.4	15876.7	12417.1	12200	11812.9	7485.5	8171.9	12463.8	8845.67	12389.7	10952.1	9592.84	14988.9	12530.4	11093	27945.3	23499.4	28898.6	32113.3	34542.7	30184.3	11401	13427.7	12848.8	27263	25799.5	23942.2	34527.7	30537	29017.3	14036.2	12512	16285.1	26413.5	19354.4	25020.7	37063.1	31161.3	35109.9	5242.58	5735.39	7462.8	7528.29	7195.55	6817.06	6872.51	7619.56	6203.73	7207.24	8309.89	8121.72	8160.53	10460.5	10160	9972.42	11361.7	9338.92	9729.52	10543.2	12493.8	13639.1	10738.5	11531.8	10582.9	7762.82	9940.06	13334.2	14358.6	13273.8	23060.1	21137.5	28986.3	32010.1	29607.4	33244.6	13358.6	8830.02	12556.6	22433.9	25099	23771.5	27861.1	24462	31571.8	0	296.472	20917.6	28721.6	25799.4	31098	33101.6	36485.9	3687.98	4924.78	4180.87	4329.49	5649.6	8617.65	6121.35	6813.93	6514.66	5467.09	5923.15	6301.85	5297.14	6285.98	6431.72	3522.91	4931.26	3474.18	3211.72	3907.02	3910.35	241.443	6384.13	7658.27	7427.98
4073	212.921	3.24332	0.82772	18473.6	15361.9	15288.1	14486.5	16420.3	15025.6	10155.3	4309.46	3815.46	327.967	1207.61	14998.4	25765	4999.67	3695.41	4054.34	3620.47	3515.27	51082.3	41413.4	26641.7	15562.2	15795.7	15191.8	2894.77	2593.48	3159.68	14188	16514.2	13944.5	5858.64	7560.37	7717.14	3178.67	4528.08	3798.69	24694.3	24219.7	29357	12892.7	13902.2	13930.9	8602.49	8868.77	7045.89	3225.64	3832.53	3397.86	3562	3427.1	3970.65	15333.5	13662.4	15894.2	24307.9	30221.7	27287.8	15952.6	13147.5	13107.4	3434.19	3689.66	3600.1	26197.3	25022.1	26909.3	13288.2	13210.9	12619.9	4103.62	3646.29	3518.48	26346.1	34838.8	29967.2	14762.7	15193.3	13123.6	3472.09	3567.87	3429.65	14106.6	15482.6	17412	8311.33	8971.28	8688.29	4363.02	4397.82	4094.43	12516.6	15074.7	13677.8	7760.71	7487.09	8296.03	4479.42	3900.41	5278.23	15881.4	13107.4	15222.9	7645.85	7959.96	9596.56	3639.42	4181.65	3351.52	30946.5	28148.7	33152.7	13755.8	14921.3	13434.8	4363.13	3330.21	3550.47	48216.1	27559.7	28269.8	14793.3	14167.7	12382.4	2776.01	4448.07	4165.89	29548.6	28086.5	36772.5	14018.8	13466.3	13331.7	3090.54	3877.07	3623.39	14576.8	17771.5	14895.4	14389.1	14781.9	16792.7	12746.6	13739.7	16759.6	7491.49	7734.55	8044.53	6242.11	8759.36	7403.47	5742.4	8110.43	6711.54	4566.72	3582.81	3992.59	4302.38	3837.12	4262.36	3369.7	3881.53	4130	30643.8	29914.5	32386.2	12194.8	14116.4	14345.8	3711.13	3425.91	3823.57	28987.1	27439.6	29745.4	15085	14418.3	13416.9	2401.5	2909.45	3603.51	30305	30718.6	30981.6	15218.4	12839.4	14256.1	3357.43	2642.48	3430.49	15315.3	12661	15089.2	7805.63	6104.52	8440.76	4511.54	5343.79	3940.63	14094.1	12976.7	12304.8	7153.6	7746.75	7932.67	3530.87	3219.62	2341.06	11553.1	11896.4	14067.3	6281.61	7795.5	7533.03	4538.22	4056.43	3740.15	28613.3	30373.8	28254.2	15680.6	14190.4	13169.1	4177.15	3605.6	4126.17	27263	28507.5	26879.7	12707.1	15760.7	12400.2	4285.64	3834.44	14587.9	15976.3	15051.5	8224.09	8321.25	7325.32	4625.42	3518.94	4351.73	14120.4	15419.8	14654	7011.87	7996.75	6873.39	3881.09	3463.8	31877.1	29180	29520.6	14423.2	14522.1	14033.2	4202.62	3829.67	2613.85	26522.4	26148.1	25102.6	14941.2	13397.6	12652.6	3828.71	4218.63	4249.42	27329.2	24427.8	29421.5	14135.8	15332.7	15579.5	3290.19	4434.4	4235.45	17522.3	15440.9	13411.5	2906.51	3851.52	3303.7	4637.71	3663.71	14705.6	15215.4	13431.1	3647.59	3595.58	3909.08	5074.96	4118.13	3997.09	14473.2	13725.2	3980.62	3089.2	4036.28	3347.67	4106.27	24682	26460.6	26599	13557.5	16168.3	15680.4	4061.04	4045.8	4145.36	29788.3	27997.8	30151.8	12572.6	13106.1	12909.2	3309.01	3584.7	3283.33	26640.3	31412.1	27231.3	13852.7	13148.4	16069.6	3268.18	1784.27	2701.94	14157.9	14882.8	14390.3	13013.3	14609.1	13692.5	17125.4	15964.1	12942.5	7257.57	5613.09	8238.03	13971.1	9168.57	8761.66	7330.49	7040.76	6045.95	3630.72	3841.85	4350.35	3877.98	4325.28	3568.51	3993.73	4321.68	3733.19	26444.6	28753.1	29702	14765.8	15756.3	14962.9	3969.15	4077.78	3806.91	33748.8	28227.8	27459.4	14013.3	13106.4	16128	4110.12	3830.12	3477.98	28418.4	31235.1	16113.8	14720.3	13355.4	3496.17	3831.5	5072.44	14143	12668.6	13668.8	3555.38	3191.39	2588.98	4117.34	3113.09	3104.04	15199	14898.4	13627.4	3777.37	3704.19	3502.13	3560.4	2886.47	2441.11	12966.2	11126.1	13887.4	4317.26	4258.81	3916.05	4932.86
4074	277.024	8.60153	0.826016	0	0	0	0	0	0	0	0	0	0	0	0	0	0	0	0	0	0	4035.57	3456.55	2513.23	346.356	296.089	609.395	7122.37	6248.59	7386.8	1556.38	1954.45	896.076	2772.52	3709.74	2995.47	6513.94	5232.58	5118.38	2543.16	2617.56	2802.28	774.801	364.198	0	4033.84	3220.2	3098.71	6038.56	6129.85	6496.55	4367.5	4660.49	4203.83	566.527	1384.41	1024.7	2480.73	1844.1	787.504	273.159	277.151	0	5110.31	4238.86	4510.67	1865.66	2623.17	1424.17	765.859	0	431.573	5090.66	3664.26	4510.62	2623.43	1886.36	1145.16	397.704	0	612.437	3737.8	2687.99	3802.03	464.722	1334.6	218.363	2904.16	3092.28	3208.93	3013.51	2306.39	2945.5	2016.4	1597.01	1266.61	3594.86	2548.2	1933.6	2591.79	2342.35	3437.55	1125.17	1235.63	2027.15	2198.01	2745.92	3077.2	3027.35	2023.26	1769.97	2575.7	898.54	626.738	530.415	298.215	778.752	5594.86	5473.99	4766.65	1058.73	2179.61	1285.47	455.562	965.8	1133.13	6779.66	5170.34	5361.75	861.353	2366.48	2081.46	803.146	799.324	649.1	6036.26	5073.66	4065.87	1185.9	2293.01	734.689	2070.76	487.718	2203.59	2132.01	2511.92	1356.55	4016.73	3178.32	3332.94	4094.78	2879.1	3684.05	3319.96	3374.62	2818.55	4179.41	3504.64	4171.88	3752.65	5109.77	3198.5	3647.86	3419.9	3930.17	1280.88	2195.44	2328.68	364.162	319.116	385.469	5927.75	7077.54	5892.23	2307.73	2508.58	1878.85	1052.09	423.106	728.324	6336.92	6502.28	6295.2	2709.1	1973.9	1937.17	500.213	274.454	803.399	6722.74	4973.32	5257.72	2072.49	874.743	571.256	3428.96	4210.27	2961.86	4680.98	5515.62	3503.91	1541.43	1566.42	1890.83	3404.33	3263.66	3020.05	4788.88	4213	6343.8	1404.74	1160.64	1770.88	4032.13	3139.65	4341.13	2695.46	5243.32	4170.54	1856.41	2709.1	1873.91	1101.34	1327.07	1010.65	4696.6	5496.2	4634.38	946.447	924.427	1207.74	330.576	482.011	591.198	3784.58	4754.66	308.158	695.102	374.411	571.669	754.004	606.724	182.326	0	0	1316.31	1386.13	752.22	2392.28	2866.44	1954.29	2726.23	1980.89	1555.25	1695.79	1699.63	1620.68	1260.91	414.082	5090.43	4531.55	5347.32	1578.02	1809.24	1911.1	888.537	1449.14	944.008	4891.14	4999.77	4522.76	1949.34	1432.77	1487.73	493.019	1336.29	1501.62	5145.76	4331.5	5149.07	1135.22	1004.45	1975.66	4295.79	4560.19	3876.75	2658.76	3076.41	1558.98	1882.91	1256.05	2766.61	4484.96	5513.96	3233.61	4439.77	4187.52	1577.84	1553.4	4767.26	4670.18	3217.9	3852.46	4863.42	1205.19	1612.67	1600.37	270	659.456	0	5066.11	4611.13	6052.67	1516.51	1017.29	2555.56	787.788	969.744	455.649	4670.75	5384.33	4382.66	1450.2	902.03	2067.26	726.958	1532.09	297.49	5685.48	5153.18	5377.46	0	0	0	0	293.784	466.773	229.086	213.879	388.736	212.784	461.357	631.683	1106.71	1425.54	2602.72	1302.59	2152.24	1959.44	224.807	0	326.309	561.134	911.958	1143.63	369.563	0	276.221	2422.98	2521.65	1807.17	1203.74	1310.38	804.343	4607.47	4297.98	4957.05	32148.7	9126.42	5123.55	2074.24	1318.58	713.421	5074.03	3578.04	5888.21	3236.2	2071.57	1122.8	2239.64	2386.83	6612.98	4428.83	5091.69	1396.11	1250.11	1191.45	4901.15	5628.17	5550.98	2848.65	3132.45	3344.81	1207.93	2060.12	2017.79	4999.27	7038.25	5786.35	3868.09	3552.76	3329.3	1993.95	2594.89	1267.14	2928.16	5238.38	3824.78	3604.88
4075	292.131	8.75636	0.850007	0	0	0	0	0	0	0	0	0	0	622.715	0	0	0	0	0	0	0	26907.5	22250.2	20545.7	5728.15	6332.67	6728.51	15236.7	14211.2	10059.6	7811.92	7925.49	7684.12	21687.6	22241.7	25100.3	9547.9	9184.32	8935.29	16903	21981	19345.8	6760.08	5405.92	6004.46	18903	22309.4	22770	9524.22	11290.3	8444.72	7227.01	7325.24	7636.54	9381.11	6620.27	6480.09	18594.6	19043.3	18512.2	9906.65	10189.2	9114.98	11278	11079.3	11539.2	19943.4	19642.6	17489.8	10056.9	9361.26	10413.1	9912.3	8005.23	9569.35	13147.2	17949.6	17644.4	5653.83	4878.37	5771.25	8608.7	12669.5	8192.27	7973.55	9981.2	9625.78	19635.8	23241.8	19256.5	11645.6	9932.04	7953.74	13086.4	8339.09	10776.6	20522	21321.7	17444.4	8610.52	7629.94	8643.06	6185.81	6662.28	5731.85	21830.2	15288.4	16877.9	8189.09	9557.4	6917.54	21707.9	16767.6	14224.8	5168.21	6224.13	6446.64	7393.25	11322.5	9277.34	14461.4	16992.7	19262.7	5058.03	6614.77	5763.41	8980.1	7994.85	7810.7	20833.6	14896.8	13879.9	6986.78	6054.46	7177.45	9501.44	7386.59	7610.28	5587.17	4904.77	6288.49	4004.34	5179.32	4747.07	3789.08	4550.86	5306.16	12565.6	14226.4	13326.6	14003.8	14785.5	14682.8	13939.1	12868.1	15218.5	6834.34	5508.07	6010.15	5121.18	5512.95	4659.43	3528.71	6255.91	5249.73	16378.4	17952	15394.4	5744.5	5056.14	7432.52	10135.2	8818.04	7744.67	16628.5	18758.6	15861.9	6065.9	6667.9	4222.3	10073.6	7930.83	9839.65	15859.8	16534.2	14603	4727.71	6590.09	8827.33	9667.18	6581.76	9816.41	7611.86	6123.13	5566.22	19294.7	14392.2	18697.8	6624.26	8484.7	7677.51	3623.63	3454.07	3483.66	11415.4	9779.18	9831.79	3979.9	4977.13	3846.14	4447.84	4048.85	3968.29	12061.8	8893.15	14080.5	4422.9	4894.6	4079.5	15829.4	18534.9	20250.6	5082.27	4115.14	6317.82	9689.96	10049.1	10699.5	15725.1	18012.5	17211.6	6883.86	5898.36	5446.46	8404.35	9511.36	5806.64	5410.44	9502.89	17127.5	19855.9	23076.8	8842.19	10578.1	6591.51	8687.93	7135.68	8291.5	18129.7	16101.5	21210.4	7801.46	5802.66	17045.9	18121.8	16602.2	7942.27	5634.75	8418.84	7772.25	7075.61	7757.39	17769.9	16666.8	19179.3	6078.05	6133.6	4678.02	6432.87	7906.01	10277.3	15925.4	16806.2	15412.8	6238.76	5943.25	7279.13	8182.67	9529.73	8054.81	7031.67	6186	9158.71	18703.8	21786.6	21794.1	9539.82	8320.01	5463.73	4006.13	4115.09	28034.7	23651.1	24134.1	8088.59	7895.54	6616.73	5966.02	4627.93	22954.2	17527.3	6642.41	6616.73	6458.2	20281	14449.7	19141.8	7763.33	6829.81	6866.25	8640.61	10694.8	9125.34	16622.9	19722.1	16353.3	8408.56	5813.06	7305.99	9714.33	8818.66	10433.1	19194.2	18617.2	17495.8	7051.63	6642.74	6650.87	9310.46	8961.38	7280.14	5207.09	5609.85	5309.36	6605.19	7548.65	5888.78	5873.27	5207.82	7071.72	18846.5	19290	15691.8	13763.3	16187.3	17274.1	22182.4	18473	15180.3	8409	7813.61	6395.14	7282.27	8015.31	5394.15	6787.37	8317.7	6148.83	18056.5	15943.2	18140.7	7229.04	8691.92	6917.75	7314.79	9718.4	8377.72	10542.7	11707.3	12763.6	5280.64	5778.3	4284.15	8257.29	7933.82	8518.05	13883.7	12064.6	6939.82	6497.66	7486.26	8637.45	8644.49	9956.47	5783.89	5645	6824.39	17005.1	16531	20275.8	8459.12	9034.06	6639.27	6915.91	7127.36	6773.22	19873.2	18992.9	20248.4	6181.72	6581.57	6564.88	5667.79	6536.12	5443	15559.6	9157.34	8621.09	7048.61
4076	442.035	4.64919	0.84853	0	0	0	0	0	0	0	0	0	1813.29	0	0	0	0	0	0	0	0	2565.99	5586.94	3115.03	24928.5	22932.1	24072.5	39499.7	34183.2	33040.1	35755.8	26040.2	26181.8	14822.3	11444.1	8338.04	32264.7	40956.9	33036.6	2117.85	4943.23	4909.46	20575.2	20631	27440.7	11004.6	14854.4	17821	43937.1	41320.7	30976.2	33768.9	27498.9	23633.4	24476.8	27077.4	20310.5	7082.22	4308.41	4133.68	22801.5	22708.7	27102.6	32718.5	38566.8	33733.9	3820.81	6829.69	2200.13	23254.8	22494.7	24436	31875	27883.1	26075	2452.78	3693.5	4942.36	23999.2	16746.5	23276.3	29600.2	30022.7	25061.8	28271.5	30306.6	23977	12634	15073.8	9900.15	31442	35544.9	28889.4	23019.7	16266.1	21234.2	18801	10053.8	17469.5	26078.2	28775.8	17269.4	26132.2	21481.8	22482.9	19309.3	17068.3	11481.2	35648.9	37414.1	28850.4	4922.01	7295.26	7723.62	17758.5	26678.1	20537	30337.8	31761.4	28338.5	7647.73	5778.91	2658.94	14103.3	17495	22531.9	39106.4	25910.5	27856	2306.45	5832.81	6419.07	21863.8	24431.2	26611.3	33190.3	25125.8	16306.3	27912.8	26097.1	24063.5	15145.7	24747.2	25502.8	28230.6	24505.3	23593.9	6927.33	13847.5	18310.4	11580.2	12790.7	20893.8	16976.3	9523.25	15291.9	21008.5	34832.5	41710.1	34238.8	32437.3	28227	29082.9	29378	32178.7	4514.06	4501.09	4452.1	15936.5	19762.8	23033.2	32449.2	32727.8	31509.6	1936.73	3230.1	5198.16	21247	28658.5	22527.7	25903.3	30958.9	34329.4	1995.06	5677.04	6091.04	21380	24074.7	27317.6	30083.1	21140.9	29962.2	27451.9	21645	17918.8	19556.9	17967.2	11726.9	28871.3	33827.4	34476.2	24278.2	21377.2	21915.8	11878.7	16264	15789	34819.6	30634.4	25620.2	27409.4	30264.1	28323.8	14610.7	12087.3	18867.5	26766.1	28677.7	30230.7	9523.22	6101.53	6831.37	16453	22409.9	21631.7	37644.4	32717	26461.6	7852.05	3832.58	8761.14	20659.4	21999.6	19629	21243	34964.8	22712	26043.4	24369.6	19445.7	11542	13619.6	37484.1	29645.9	30392.7	16577.1	25807.3	27466.8	12994.3	11407.7	17759.1	27337.1	45335.6	5001.17	7621.58	7295.8	21693.1	19744.6	18886.3	26805.8	34206.6	35781.1	8243.66	9423.56	2400.57	33472.1	22835.1	30079	28069.6	30326.5	23701.4	6301.37	6421.71	5790.55	24124.3	18587.7	27340.2	30555.5	33992.9	29650.4	25655.3	26807.5	17301.5	23562.7	19614.6	16872.6	33584.3	31823.6	32795.8	18273.3	22577.1	26688.4	18635.7	29558.2	36508.3	34678.5	30796.5	28140.5	19560.2	26148	23136.6	28374.2	25318.1	33908.9	5219.62	3817.7	7353.41	27823.7	30091	26900.1	29154.8	31750.7	37462.1	4970.27	2344.79	4736.6	21606	19809.7	22401.2	33523.1	29412.7	25989.8	8391.2	4742.49	7427.5	19973.4	20147.6	29167.8	26904.7	33949.3	24188.5	26122.8	32370.7	26375.2	30565.8	26907.2	25996.6	29950.7	29813.9	27664.7	13275.1	14763.3	20214.8	18708.5	9976.01	10060.5	8736.34	21219.1	22207.3	43125.5	35481.8	36843.5	25463.4	37117.9	36750.8	36189.8	29997.1	28494.5	4323.93	4006.1	2852.78	17946.1	22211.6	34190.1	30594.4	31397.2	25820.9	20677.7	35157.4	25440.6	33462.8	24755.1	24803.5	30467.6	32466.7	25990.8	12302.8	10965.7	26977.5	19523.9	20369.2	28959.2	31739.1	30870.4	26469.5	26499.9	23508.6	24015.2	28571.7	19085.3	38740.1	30413.8	33163.5	24316.4	20877.2	26635.8	27894.6	21966.8	28081	25713.7	27712.6	32499.3	18693.6	20279	17093.4	21158.7	32302.4	37031.4	45088.6
4077	145.574	8.3246	0.850182	0	0	0	0	0	0	0	0	0	0	0	0	0	0	0	0	0	0	14150.6	9519.35	16088.4	16413.7	3895.34	12492.6	12250.3	10865.6	20396.1	12505.4	20579.8	20652.9	11437.1	8352.41	9794.19	24592.6	13744	11378.6	8643.3	9452.75	10580.5	8890.84	13361.6	15416.4	7935.03	12788.7	9899.58	14888.1	11792.2	11593.8	12614	13633.5	5595.57	13910.5	17709.5	14716.3	5754.37	11273.3	10282.7	15776.8	7598.19	12618	17637.7	14569.3	10449.7	6831.58	9910.73	9280.66	11220.1	11385.2	11518	9089.71	18172.2	11673.6	11201.2	7788.43	9041.42	8915.8	8265.81	11057.2	13027.1	9055.92	7029.33	8616	9220.5	13366	8194.3	13843.5	15649.2	20376.7	13709	16533.8	10856	12009.8	13866.6	7025.47	11875.2	13126.6	14737.7	8269.39	10216.8	12437.3	7848.69	12212.7	8546.51	8380.7	8453.18	12340.2	11669.8	5313.03	10281	9714.87	6844.57	10740.1	5792.64	8049.28	12556	9676.67	14200.8	6230.84	13834.6	3275.75	8945.58	12230.6	11151.5	5893.36	9285.45	12658.8	15190	12031.4	8476.05	6934.88	14021.6	9009.59	11107.3	6886.47	4496.44	10231	15075.9	12721.7	12724.3	9136.87	13134.3	12803.9	6813.49	12939.9	14163.3	10217.5	8935.31	8442.62	7283.21	12532.5	9689.67	8227.82	8401.69	12287.1	15192.1	9307.59	9702.15	15132.2	11145.1	9784.25	6750.94	12903	8717.28	11505.5	7944.4	11818.2	6394.22	15484.7	9030.82	13128.7	9194.48	10485.5	10886	10400.1	4846.3	9784.62	13800.6	19612.6	10976.8	10015	4068.32	6766.13	13425.7	14915.8	9040.54	8639.9	16557.2	6326.85	15928.1	11596.7	16354.6	14543.6	17299.6	11500	4866.9	18230	9461.21	16845.9	11990.6	12002.9	10249	8072.99	8432.77	9315.52	12878.1	13712	13529.9	10778.9	9447.58	18358.1	11549.6	11016.8	9737.89	5021.84	8045.35	7014.39	10362.9	10726.2	12463	10478	10655.7	10290.3	13407.5	17300.8	14071.5	5452.06	5399.57	6763.55	10030.5	11702.6	8564.62	5044.58	13622.4	12225	9430.86	5831.51	8853.94	4088.34	7367.61	3945.82	15450.5	3402.08	11021.9	11507.8	9420.6	9468.14	13589.7	2376.46	5795.07	5113.03	9762.13	14776.7	7115.37	12571.6	8596.49	7474.4	13858.2	8212.12	12864.5	8523.64	7850.31	13354.5	4541.54	10845	9503.35	14318.1	9327.95	9059.31	11718.8	9100.99	12258.6	4245.55	6723.96	14678.5	13605.5	12501.9	7835.29	7746.64	14525.9	10340.1	9698.48	11833.8	2226.96	11740.6	9059.91	7403.24	7647.52	12628.9	16645.3	12864.6	10096.2	9096.81	9910.89	11505	10553.5	5134.54	11134.3	3166.43	4992.31	16527	10388.9	6605.8	5033.73	12734.9	11949.2	11997.1	12688.5	12647.2	12501	9098.21	9523.54	7255.13	15795.5	15343.7	16376	13789.4	7238.44	8136.7	18237.7	8844.94	12446	11675.4	9500.7	12949.1	8733.73	8247.48	10666.1	13893.7	9216.6	10444.3	10023.8	7874.6	13118.5	16435.2	10170.7	10179.3	12484.8	9117.36	10630.5	6114.71	4635.46	11245.5	10704	12771.9	7976.96	3904.81	11515.2	9464.42	6365.14	5956.54	3513.59	18729.7	13765.7	12519.2	13666.1	11078	11111.8	12671.6	18643.1	16409.8	9137.38	10146.2	8044.24	10190.2	9075.03	7867.8	9020.18	4039.09	9386.41	8705.66	13813	12309.5	5700.55	5755.17	10066.9	11846.1	13673.8	16099.1	8209.09	9355.25	19693.9	7878.02	10764.1	7992.99	8505.6	11251.5	10300.7	13488	11796.1	8636.74	5424.1	5461.2	1891.43	14387.8	11416.8	10836.8	7259.77	13763.7	6777.15	12817.3	8338.33	13836.4	13616.8	11298.5	10360.2	12572.5
4078	461.046	7.57322	0.849701	0	0	0	0	0	0	0	0	0	0	1017.03	0	0	0	0	0	0	0	38206.7	41128.1	37585.5	16288.7	15826.8	19948.9	17377	17561.5	13344.4	14833.7	18881.3	19219.3	15191.4	16593.9	12226.7	16357.6	13854.8	14813	39086.8	34949.4	32591	19322.4	17133.1	21229.3	18360.6	18216.5	18334.2	17801.9	20155.4	17834.2	18095.5	17119.5	14809.2	18368.1	17298.5	19144.2	29987.8	34807.1	36597.5	20458.6	13752.7	21379.5	17734.4	10112.9	15685.2	41154	35899.2	35775.6	16550.7	12924.9	16477.7	14013.3	15309.3	17752.5	36365.3	37102.2	35506.8	16838.8	13718.9	17629	13705.7	13713.6	17813.1	19367.7	18797.3	15519	17705.4	18908.9	18795.9	16324.2	14583.7	15173.5	19737.5	20306.1	18495.7	16106.6	18550.8	15210	14218.7	16502.6	15421.4	22404.4	15216.7	20332.4	22796.9	18582.3	13456.6	14631.2	17581.2	16716.7	36457.5	34186.4	33009.4	18086.5	19945.7	18967.7	18793.1	16096.9	14206.8	27546.9	41622	31763.8	14087.1	15549.8	13004.2	15636.5	12138.4	10672.6	40627	38939.2	36416.5	18668.2	21748.1	15915.2	13404	13511.6	9456.47	15639.8	19897.6	19414.6	0	2535.78	711.836	21424.8	16480	17916.1	18220.5	18944	17200.9	568.408	0	583.073	18368.7	16517.1	17245.8	12843.6	15438.7	15195.2	844.249	758.248	442.954	0	0	0	32380.9	34032.3	31481.2	15498.5	15206.7	19751	13278.9	12558.2	13191	40323.6	33223.2	34396.7	13510.4	18090.2	14064.9	17316.8	13499.5	14795.2	32123.4	35564.5	28181.9	18358	15191.1	15041.5	17588	15166.5	13524.5	7366.03	7598.83	8808.57	6137.89	7973.93	5798.69	7974.9	7865.47	5025.85	0	0	698.466	1641	3214.35	2832.89	0	0	444.409	0	550.552	0	454.198	0	404.574	0	0	0	37577.6	35446.9	39801.4	16489.2	15712.3	17530.2	18217.5	19301.1	18652.7	37443.8	45915.7	38066.7	18480.3	13283.4	20412.1	18396.4	17480.6	18801.1	20322.2	21164.8	15885	17007.5	21284.7	15437.6	15740.2	19733.3	21925.8	18111.7	20712.9	15225.5	14149.3	19799.7	13756.4	16744.3	36333.3	36575.5	38839	12414.7	14482.4	16069.4	13978.8	12546.9	17313.7	31373.6	32478.2	40644.2	20776.5	18317.8	19083.3	18327.2	12408.1	14376.2	27086	35328.8	40075.2	16314.4	18578	17926.7	14064.4	13794.8	17667.7	6306.03	2701.1	2283.87	8794.29	9902.85	8103.14	540.307	0	779.946	2163.72	13059.7	11820.9	9068.53	13417.1	5040.48	4113.09	4162.74	13428	8663.97	11359.6	9548.81	8664.3	8524.28	7863.14	36031.1	35650.6	37654.6	16743.1	20978.8	16525	17167.4	16037.4	14022.9	38429.4	38402.7	38553.2	18554.8	18503.5	20433.5	16278.3	14468.5	15212.1	37037.2	35311.4	36138.8	17856.5	15111.5	19197	14106.2	17673	14212.4	19480.5	15538.7	22119.2	16238.2	18006.6	15477.7	18436.5	14863.1	18042.1	18833.8	11450.5	18045.5	16277.8	20416	14566.5	15822.6	14192.7	18450.8	18024.4	15577.1	13653.3	14301.9	14306.8	14250.1	19595.9	16224	16245.6	35750.4	32598.5	39779	14630.4	17278.7	12756.5	14018.4	12776.4	13611.7	27183.3	28718.5	32305.1	13102.1	15094.1	12452.1	14096.8	12932	16364.8	37497	33850	21194.9	20972.9	14398.4	17182.7	14231.7	17582.5	625.303	0	545.485	805.629	3559.69	1897.38	0	566.886	0	1498.75	705.717	501.135	3684.66	5360.19	1515.18	0	0	398.397	0	0	0	14514.2	1435.97	1133.68	2530.82
4079	217.993	4.09612	0.84936	0	0	0	0	0	0	0	0	0	0	0	0	0	0	0	0	0	0	24292.2	21344.5	22069.7	22658.2	24433	20038.9	33405.6	35264.5	30818.2	23959.3	26896.8	22386.2	22766.8	23864.4	20166.2	31158.1	32331.5	33441.3	19537.4	16533.5	19222.2	23377.8	20164.5	23468.6	18680.4	17853.9	19699.9	32690.8	35863.4	28742.6	26239	23304.7	24789.1	22564.8	23008.2	19261.1	17386.2	16079.2	15479.3	20881	20082.2	20976.5	29681.2	28698.2	28836.8	19003.2	17891.3	15440.9	20311.7	16621.2	23009.2	29588.2	32746.2	29791.6	17214.6	15361.9	14927.5	23249.5	21062.3	24682.2	27556.9	25602.8	29173	17774.5	16688.3	22032.8	14820.5	19759.4	15483.6	27151.3	25446.9	23108.7	20363.7	22426.6	20406.5	15090.2	17588.5	16347.4	28109.5	23642.2	21209.3	20847	21281.5	22359.6	19899.8	18640.5	14498.8	22507.2	29055.7	27151.9	16326.3	14722.1	14531.6	20926.5	20102.6	23020.4	30210.6	29898	26643.3	14672.4	18851.6	20648.5	19623.8	20766.8	22598	27737.5	26053.5	26648.2	18001.6	17233	18257.6	23315.3	22108.4	23627	27369.4	23328.9	30624.6	23571.9	20936	25023.1	19248	21714.3	19914.2	16661.2	16500.1	19701.3	17979.2	14541.8	13221.5	13716.5	17382.2	15165.7	15678.7	13492.3	16138.8	24525.2	27526.8	25140.4	23521	25507.6	22290.8	24026.3	25806.2	23591.7	16752.5	17045.5	15821.2	21177	21853.2	21969.4	29781.1	24989.7	24991.6	18308.5	16246.9	17579.5	22612	22777.8	20528.8	27332.4	26575.1	28753.8	17055.5	17559.6	17320.3	20419	21336.5	20640.3	32318.5	27567.8	26851.8	21915.1	21916	18007.6	17582.6	17672.4	16888	26142.3	25571.3	26867.2	21879.1	22395.2	20637.3	17302.8	15722	16383.1	26755.4	26233.1	22040.1	22478.3	21294.9	21078.7	17826.4	17796.5	14311.2	23044.8	23942.8	25046.7	18011.6	20312.7	17219.3	20312.9	20793.8	19943.4	24773.3	37785	37283.6	16480.6	21743	18065.7	19470.4	16344	21923.3	28203.6	30171.9	20958.5	21170.8	19425.1	18506.4	19615.7	23941.3	24954.8	31802	28306.1	19910.8	23001	22883.3	20495.9	18157.5	24200.8	25945.7	19816.6	17480.7	18949.7	18953.1	25703.7	20836.3	23633.4	26751	24819	29921.3	18572.9	19030.7	20472.3	24340.1	18329.1	21977.3	27955.2	26665.3	32595.9	18865.1	16969.1	18419.1	24091	21457	22804.5	25252	25896	26154.3	19763.8	24093	26039.7	20890.8	20101	21718.5	21194.9	24725	21794.8	17998.2	18240	25817.6	23820.2	24318.7	28191.3	25204.1	23952.4	22156.7	18404.3	22002.8	21486.2	20097.5	24117.9	25219	20255.1	17555.6	17758.8	21618.6	20574.5	23353.1	30939.6	27732	26818.5	18468.3	17352.9	17896.3	22253.8	19635.1	23159.7	29795.6	28065.5	24571.2	18239.8	18151.4	17111	19388.6	20031	23828.4	33279.6	32835.7	27046.5	18212.8	19238.2	20458.8	19591.7	21729	21631.5	18952.8	22857.8	17675.4	14566.5	17871.2	14631.2	17718.3	23343.5	15200.9	19366.5	15181.6	14675.6	30548.6	26975.8	22329.8	21662.4	22563.4	21676	28470.6	24860.5	26194.5	17743.6	14262.2	16461	18285.6	19395.7	24314.8	23813	24766.6	24598.3	17230.3	17642.3	19869.9	20001.9	19130	24899.7	21107.3	24853.6	32765.9	16336.5	15738.5	24552	22217	24921.4	28374.6	24073.6	29680.8	18607.6	18511.7	19156.1	20271.1	21329.7	25122.4	24124.2	22511	20385.6	20337.7	19252.2	16758	21924.6	28249.5	26138.6	20742	22911.6	21501	21076.3	20741.7	18794.4	24415.6	21526.6	21188.6	21719.2
4080	424.829	6.56835	0.74293	0	0	0	0	0	0	0	0	0	0	974.253	0	0	0	0	0	0	0	49787.1	48706.6	49754.7	18913.2	14966.8	16923	10972	10948	9744.42	17922.9	20161.7	17383.1	15559.2	20157.5	15954.1	12640.6	10786.5	9477.85	40240.1	48610.9	39505.9	17652.7	17979.5	15496.9	18855.1	18025.7	17444.8	7980.1	15310.9	10379.9	10769.4	9891.85	9692.61	18181.4	17946.5	17780	39812.9	41642.1	40234.3	18836.2	17469.5	16330.2	10182.3	10543.1	10135.9	51252.9	36854.8	39473.6	15757.4	17960.3	13605.5	8219.5	7780.88	10201	38928.4	39134.8	35625	16131.7	15476	16563	9689.23	9117.23	10175.9	16577.4	18085	19951.3	14342.5	17176.6	20692.3	11228.4	12330.4	10957	18678.1	19079.7	16421	16378	17327.6	15707	10073.2	10204.7	10219.1	19388	16544.7	18552.4	14997.2	16062	15155	10707.8	6414.35	9011.18	35158	36336.4	42410	16064	17474.5	15448	9980.16	9490.52	9702.43	38080.2	39627	40012.4	19588	15132	13969.7	10420	11096.4	9662.99	45312.4	39809.8	42372.9	14488.8	16699.1	17656.4	9092.19	9180.88	8351.54	18854.8	18541	17795.6	15444.3	17295.1	18578.7	16226.5	19936.3	17719.6	18847.2	14776.5	16327.6	16651.5	15248.1	16427.6	14303.6	14632.6	14455.1	10411.1	12159.5	10148.7	10258.3	9511.33	11134.1	11161	11084.3	8003.6	40663.3	38919.5	41139.2	18449.4	18684	15369.9	9395.03	10048.7	10662	37721.3	45388.1	36508.9	17265.5	18727.7	14284.9	9468.52	8631.65	10327.4	36547.6	40294.8	40107	17392.9	15584.5	17936.7	11293.1	9001.15	9518.8	16494.2	16982.2	19130	17327.7	15785.2	15012.8	6369.44	8058.88	9634.81	19919.7	17672.9	16629.7	13919.9	15747.5	14860.1	11740.4	11170.4	13863.9	17681	16594.4	20849.6	17366.5	18290	16478.9	7931.24	10398	12702.2	36080.8	45834.1	43581.2	16792.7	15955.3	16239.3	11895.5	10121.5	9622.06	35444.8	39923.6	39786.6	15754.9	14850	16244.7	9384.55	8727.95	18699.5	17128.1	15298.3	20197.9	21801.6	20035.5	10848.7	10114.5	10619.9	20547.8	20126.4	20957.8	19887.1	21650.3	21586.3	11303.2	10505	42564.3	42141	40410	17381.2	16910.3	14985.9	9048.49	9205.46	11463.2	40772.6	36475	35411.1	15079.8	19613.7	17890.6	10130.3	8555.66	10566.4	35904.3	43991.2	41268.6	16411	16135.4	18021.8	8213.59	9556.98	10277	17842.7	16963.7	18298.9	10967.1	10275.5	11913.2	10635.9	9623.17	14833.8	17042.2	16765.8	9662.1	10838.2	10436.2	8112.25	8658.08	10363.7	16958.2	16728	7807.7	10274.6	9746.34	11459.6	9109.54	42689.4	38744.4	46902.5	19047	16614	17638.5	11095.9	10588.9	9786.71	43955.7	40423.4	34769.3	15454	17020.5	16194.9	9693.6	10864.6	10343.5	44331.2	43031.5	47615.6	18607.2	16541.1	15275.9	11588.4	10790.4	11148.7	19347.2	20109.5	18246	20629.5	17197.2	16813.5	19713.9	20012.4	19331	14160	15363.8	12167.2	19198.9	21128.7	19368.8	18304.6	20084.9	16014.3	10368.1	9982.11	7483.28	9870.62	8682.21	8146.97	9036.94	11879	10405.2	42918.4	43245.8	45886.8	15611.3	19153.6	14372.5	10553.6	8237.03	8414.87	36814	40787.3	43056.9	17371.8	19632.5	18777.5	10728.2	10106.5	11163.1	41005.2	43489.8	18885.3	20113.8	17869.2	9990.13	8454.52	10816.5	18608.7	16777	14157.6	10823.5	8236.74	10574.8	9228.46	9638.2	10260.4	17913.2	16566.7	17002	10759.6	9637.62	9410.28	8394.45	9434.81	9415.68	15447.1	16801.9	20274.5	11491.1	8554.44	10509.5	8714.92
4081	497.126	4.4465	0.849622	0	0	174.567	0	0	0	0	0	0	0	0	0	0	0	0	0	0	0	26084.2	29929	28834.4	9460.2	12289.6	12123.9	26548.9	26475.4	20140.3	20158.1	17964.7	20033.4	24385.6	24082.7	27477.5	22182.4	19649.8	17134.5	17279.2	17007.8	16812.3	12019.2	10470.3	15721.5	26015.1	24611.2	23231.9	26082.9	21772.7	19091.2	13413.9	19146.8	17865.2	21050	17163.9	15408	17955.4	15093.5	18417.7	16380.3	15896.6	15700.3	23138.6	24263	24791.3	17668.8	17963.8	17787.2	11268	10977.9	12992.6	19762	21676.9	17496.5	15986.8	12025.4	16083.7	8925.08	12537	14909.3	16702.1	14371.2	17905.4	12376.9	15431	15491.1	19439.9	23061.9	18878	19370.4	15437.2	16783.5	15058	16054.5	15308.8	19787.2	23642.2	20657.5	20185.6	16571.6	13966	15951.5	14752.4	15824.7	17845.7	20052.2	16847.2	18132.7	19926.9	17275.7	20834.3	13483.8	18291.2	13992.7	14728.3	16101.7	18850.2	17305	19434.2	23572	17160.2	18320.2	14157.6	14369.4	14426.2	20472.3	15220.4	15982.1	22361.4	14863.2	16128.8	11916.3	12198.1	15436	18191.4	13326.3	18269.2	16778.7	14642.6	16175.9	12390.2	18837.7	16812.2	11763.5	14224.3	14364.5	21806.7	14569.6	16332.7	21612.9	19654.8	16436.3	20324.6	19333.3	17067.4	18552.3	14925.3	15427.7	19698.4	14281.7	14696.4	15924.2	16938.5	15126.2	15121.9	17440.1	17129.4	13229.6	13240.9	13851.3	20613.5	17868.9	19940.4	15649.5	16530.4	18404.1	11261.2	12270.5	12332.1	19748.3	17503.5	19905	14857.8	15794.6	15978.4	14436.7	14015.4	18767.5	23165.2	16563.3	21034.2	15045.7	18199.6	14915.7	21450.5	21302.8	19554.1	23088	13404.9	15031	17748.9	18114.2	17070.7	16267.5	20282.4	16698.1	19774.4	20390.7	16833.7	16748.5	19291.2	16781.7	21636.5	22342	26348.6	18813.7	21461.3	16784.7	20488	20092.3	22667.7	13369.7	12224.2	14723.3	17718.4	24417.1	28458.1	19401.1	21215.6	18236.5	14889.4	8863.07	15820.7	16074.5	17004.8	15676.9	11799.6	17198.8	15414	19789.8	22634.2	16943.7	18601	16878.8	19382.6	17361.6	17079.1	22166.4	22772.8	23667	19975.5	15545.8	20599.5	23037.2	20791.9	14080.6	10541.2	12092.6	17020.7	20031.5	17981	19829.9	19152	23444.2	16658	11870.2	14457.9	19251.3	16886.5	20738.4	19098.6	19594	23397.5	15635.8	15596.2	18410.3	14400.6	15718.5	21597.3	16172.9	15970.3	21651.4	19445.3	19306.1	19180.3	17991.2	12963.8	9542.93	16043.4	16628.2	19574.3	22729.9	20517.9	17766.6	20292	20462.8	13193.5	16727.4	23155.1	16842	15617.1	17467.4	16973	22891.8	21551.1	20288.7	13963.9	16704.5	16655.6	15926.1	17101.9	14807.8	18607.2	14435.4	17295.8	17688	12834.9	17274.1	16168.8	21077.8	17494.2	20529	19513.6	16761.5	16692.7	16073.9	17254.6	24745.6	19677.7	17786.1	18393.5	22930	19587.2	21322.1	21500.3	21937.3	20361.9	20263.6	18397.3	18040.3	19419.5	15988.2	17464.6	18992.4	17014.9	19725.8	21352.9	19348.3	21290.8	16859.4	21554.8	20404.4	13614.6	18156.1	22232.7	15249.9	18255.5	21202.7	19678.5	18490	17137.8	13019.9	16434.2	18466.9	17327.6	18988.1	10598	6927.18	11565.6	12888.5	14713.8	16708.6	14070.7	12593.9	22471.2	14035.5	15930.5	14038.9	15513.2	14442.1	13799.8	15184.5	25866.4	17434.7	19019.3	17460.1	16443.8	16918	21420.6	16861	17902.4	16382	11893.1	13980.7	13022	13220.9	21932.5	22290.9	13186.8	21830.8	15095.4	18634	19312.6	17845.8	13931.7	16315.6	14548.6	15353.6
4082	354.114	8.63067	0.850181	0	0	0	0	0	0	0	0	0	0	0	0	0	0	0	0	0	0	27239.2	23498.6	29280.6	17593.8	14604.1	16178.5	12526.8	11140.5	9780.69	16753.2	15119.4	15632.3	12240.2	13764.6	14042.2	10295.4	10477.5	8237.97	21302.1	24427.9	23841.5	14724.4	18166.8	20810.9	13782.4	14764.7	14364.9	10257.9	10470.6	11924.6	8808.48	7772.66	9198.57	15957.6	15668.7	16458.5	19820.6	22058.3	21627.1	16026.6	17535.4	19494.3	9679.99	10636.6	11809.4	23641.2	25319	19717.5	12987.5	13804.8	17259.9	9295.6	10455.2	9323.31	22414	21994	19212.7	12702	11396.8	13963.1	8642.21	8976.71	9121.02	15085.3	12640.7	12282	12316.1	14961.2	12970.8	7650.02	8892.41	8479.84	15686.6	15653.8	14767.7	13159.1	13862	12652.4	8921.22	10646.9	9309.97	17249.7	14057.5	14452.7	13643.6	12394.8	11655.1	10439.8	10289.7	9378.36	21049.2	20999.8	20991.8	16002	16040	14928.8	9144.19	11183	9963.79	23510	24248.2	21586.6	15180.4	16601.8	15070.2	8990.24	8071.87	9092.21	21866.6	22261.5	20481.8	13474.7	17099	17959.8	9555.33	10523.6	7354.79	13720.2	11363.5	14276.4	13755.5	15264	14376.9	13465.3	11967.5	12894.4	11030.1	10349.9	9800.12	11975.6	10699.4	12921	10783.8	10251.2	11598.4	9252.11	9732.66	8011.35	11262.1	8525.34	7618.18	11547.4	9326.88	8530.21	24497.3	24260.6	21437.2	16504	14609.4	14654.1	11132.9	9972	9740.55	25887.9	24372.3	16730.3	14950.4	12889.2	17864	10498.6	8497.54	8740.33	22309	21423.7	23210.7	14897.5	15964.6	18490.5	12244.3	9420.53	11481.5	13395.4	14769.1	15412.9	13088.4	11635.9	10602.3	8791.16	8860.78	10380	16195.7	14788.7	14276	11376.9	10734.7	11319.8	9058.55	10034.4	10757.3	17089.8	12614.7	14124.5	13071.8	10646.2	10559	8465.56	9127.19	8974.47	23413.7	25240.2	26292.3	14275	14941	17926.3	11342.9	12523.3	10962.2	21904.7	22934	22848.5	13396.8	12751.4	16405	9449.4	10658	16455.3	14032.4	14539.7	11889.8	12263.8	14352.3	8280.6	7907.49	7778.66	19163.4	18113.1	18365.2	8776.17	13672.7	9098.52	9058.73	8670.1	22004.2	23571.4	23577.2	14914.3	14213.8	17054.3	11111.6	10000.1	11337.1	22896.4	27486.9	19669.6	17272.3	13133.8	17993.8	11172.5	10480.3	10734	21356.6	22677.8	25870	16463.8	16676.6	15650.5	8628.15	10453.7	9223.85	16666.3	14206.2	13611.8	8036.23	8518.59	6754.63	10090	8994.32	11381	14967	13102.5	10651	6269.25	7437.41	10127.4	11165.2	9839.17	13921.6	10621.7	10214.6	7787.12	8208.22	9101.79	9373.9	23793	20440.9	24774	14685.6	15040.3	16216.7	9472.24	6236.3	7116.91	24286.7	23274.7	22693.7	16916.8	14417.2	19285.5	9123.03	9286.59	8376.57	22908.3	25241.7	22749.9	13377.2	15522.3	15384.8	11812	8095.5	7223.1	11539.5	12351.5	13085	12536.6	15608.5	11545.6	12718.6	13019.7	12999.3	10824	8391.06	8089.3	11361.2	8874.48	10776.1	12195.8	9319.77	9562.69	6605.63	6801.79	7228.38	7818.51	8189.67	10477.8	7722.02	7718	9594.55	22060.7	24413.1	24403.9	17254.6	14543.7	14536	9443.83	8126.26	8473.08	907.655	8973.2	14073.7	14701.9	14408.7	15008.7	7090.09	8152.22	8944.05	12185.9	19342.9	13654.9	17199.9	15061.5	8759.74	7434.64	9827.75	13911.4	14796.1	13463.9	7889.94	8568.53	7569.98	7714.16	7867.07	7157.91	12451.8	13739	13431.9	7381.03	9632.05	8974.87	6286.8	8206.26	8366.75	13409.6	13464.2	14692.7	7437.34	8513.03	9135.9	7741.08
4083	450.832	6.58806	0.759147	0	0	0	0	0	0	0	0	0	0	1107.72	0	0	0	0	0	0	0	37755.4	35621.1	36510.6	15865.5	14875.1	12364.2	8471.88	8760.35	9330.18	15726.2	15042.3	17509.5	11461.3	14582.4	15730.3	7296.95	8277.32	8358.54	41707.5	41295.2	40405.6	14269.5	13894.3	16738.4	14768.8	14239.4	16226.8	9618.06	8779.01	12572.5	11690.9	9299.76	12019.4	16924.8	15904.1	18817.1	34110.1	39022.1	35840.9	14458.2	14016.1	16830.1	9973.07	9256.54	10094.6	38704.2	29510.2	39668.4	14923.9	13927.7	16555.9	8681.29	8677.36	9819.17	37320.4	41410.6	40856.7	16704.6	15306.5	15764.2	9732.58	10199.7	9431.27	15732.9	16744	16811.1	16812.4	19042.5	16701.7	7794.96	10411.5	9364.77	14201.5	16839.4	18377.1	17341.4	16990.4	15338.1	8779.59	8720.86	9725.92	15010.6	15277.5	16954.2	15700.1	17442.7	14377.9	9836.01	9725.27	8966.86	30783.5	36762.2	38916.8	15130.8	17256.8	14507.8	11016.3	9187.86	9645.38	34602.9	41876.5	39726.6	15581	15168.7	15220.2	8250.4	8803.74	10660.8	41085.7	37509.6	44374.7	15647	12781.7	15306.3	10958.8	10776.2	9806.33	15826.9	14640.1	16526.1	17840.2	16879.9	16980.5	15611.5	17717.6	16091.7	16211.4	15499.5	15975.7	16654.8	14997.6	16307.3	14935.2	15358.8	14683.4	10816.5	9796.3	8170.74	9564.26	9061.35	11594.9	10018.6	10069	10525.3	43166.4	38980.8	36803.3	13138.4	14182.1	16473.6	11350.5	9709.15	7471.97	35144.6	41757.8	39927.2	13746.8	14311.6	16361.8	10141	9870.3	11013.9	39308.7	38026.2	38591.4	14671.8	15918.6	14067.4	9444.45	7959.84	10389.8	14948.5	16059.1	13963.5	14081.7	13765.7	15700.2	7756.69	8355.17	7695.43	18259	15923.4	17441.8	15109.5	15580.6	15265.4	10512.2	9716.37	10862.6	14383.4	15975.8	16887.2	15956.9	15777.4	14945.9	10057.1	12287.2	10410.1	40151.8	43304.1	40988.8	13703.9	13507.5	12460.8	10073.1	9327.46	10121.9	36226.4	33452.1	41008.2	14330.9	16569.5	16213.2	10596.4	7778.54	17913.8	18923	15483.9	18520.4	18545.5	21732.2	8582.14	8856.34	10680.9	16414.6	17022.7	20136.7	15750.5	16956.4	16144.8	10465	10998.8	38275.1	35846.9	40674.4	15484.8	16784.3	17455.9	10804.6	10188.1	9759.97	35862	38312	40299.7	16113.8	14737	17118.9	10158	10271.9	10350.5	37613.1	41633.4	43550.1	14655	16760.5	15425.6	9034.87	11383.8	10134.1	17806.6	19403.4	17453.6	8127.84	8267.84	11301.4	9041.22	8249.41	11963.4	17792.5	16840.2	11428.3	10912.7	10296	7773.53	9842.96	9616.59	15409	19699.3	9772.43	11192.6	10077.8	12108.5	7990.02	36989.3	34909.9	39768.9	16746.2	15058.1	17981.4	9081.37	10038	8749.58	33732.8	37593.9	35628.4	16202.9	14497.5	18241.1	9681.52	9778.67	8619.15	44019	38525.4	36531.2	17247.1	13233.9	17161.7	10024.3	9909.62	9263.12	15809.2	16157.4	15732.4	16059.7	15123.8	18897.8	17339.2	13712.4	16782.6	14086.4	13286.4	14387.7	18166.1	19658.9	17679	17464.8	17408.9	16976.6	10004.3	7513	9521.07	9509.5	8762.31	10384.5	11454.1	7969.11	11324	42158.7	40822.3	38947.5	15361.8	16304	15705.3	10598.1	8840.25	10060.5	37782.2	45599.5	43329.8	17653.6	18811.9	14199.4	11517.8	8461.48	10677	39354.1	38864	17638.2	15347.3	17013.6	9063.62	9499.11	10041.8	14217.7	16453.6	14378.9	8550.98	8968.77	7532.68	8345.36	7538.94	9292.16	18000.3	14834.2	18026	11057.4	9255.89	9521.43	9876.78	8453.65	10420.5	14815.9	15155.9	13186.8	10422.7	11631.4	10647.5	9439.65
4084	256.82	6.89299	0.849353	4290.34	3783.61	2865.62	6875.86	5874.34	3061.39	5621.78	5850.78	7320.82	11489.4	5138.65	8026.66	7215.72	6698.24	11050.9	10225.1	10876.2	10691	25640.4	17511	15006.1	18544.8	15361.8	14951	24897.7	27124.4	19531	19686.7	19448.6	17633.9	26052.7	25399.4	15356.1	27577.4	25370.5	27610.4	21633.4	33417.3	27587	14827.4	13341.3	23103.3	16898	20105.4	20899.5	21518.1	27359.1	30139.6	21950.7	24197.8	27720.8	22045.5	16517.6	24227.7	25852.4	24478.5	23977	13960.6	17960.5	16785.7	30061.4	32026.8	24411.2	29110.6	24144.3	24378.1	9408.95	17702.4	19497.8	24743.9	35236.6	31772.2	15111.8	20977.8	26547.9	16164.3	15973	18258.1	21594.2	19209	26693.2	22076	16338.5	15597.1	24498.3	16202.4	19290.8	31445.2	23965.2	25084.6	16833.5	17142.6	24133.1	17880.2	27309.5	23859.9	27133.4	20116.7	30027.7	16214	14153.1	15055.2	24407.9	16588.3	23370.3	26554	34767.7	21431.8	20903.4	25207.6	25820.8	15487.9	25662.8	9562.28	30853.5	19755.2	22011.4	17531.5	22729.3	18393.2	17353.8	17512.3	11637.2	31446	18592.9	28215.9	16095.4	24675	23924.9	14314.6	15405.8	17822.4	25816.9	19901.5	27876.2	20480.3	15147.8	25811.2	17353.5	15675	11491.4	22635.9	17950.1	13981.4	22934.5	22290.2	20975.8	18527.5	23191.4	28522.8	23515.2	24834	24820	27788.6	27751.3	34439.5	17511.3	27853.3	24495.5	22329.9	21643.5	28125.9	0	23666.6	24774.1	14319.2	11416.7	14005.3	29176.5	21012.3	31453.8	23964.4	20592.4	30028.6	22148.1	19789	16418.8	28583	30184	18455.1	25078.7	30661.7	14260.4	17120.2	17877.3	13391.8	29489	25866.3	24775.1	17723.8	16421.1	14945.3	13836.3	19257.3	23393.3	18315.4	34138.5	25215.2	15892.4	23961.8	22120.4	23709.5	15702.3	12153.5	35774	24205.9	28144.9	18515.5	18660.7	20867.6	23645.4	27333.1	22502	26244.5	20142.5	28349.3	23698.9	24918.5	24924.2	15075.9	10898.1	15918.9	16505.5	19734.5	21098.4	21625.8	12137.9	29017.3	12229.9	15380.1	21213.6	23115.2	25159.8	12699.3	18475.5	16674.4	16448.5	19952	25378.2	21684.5	24505.9	24640.5	29822	18858.6	15023.2	19976.9	30487.2	16131.2	27716.5	21487.5	32550.9	19928.4	23173.9	11538.2	16328.4	22038.5	32572.2	33196.8	19141.2	21113	28533.2	22243.4	22508.8	13566.7	21149.9	30602.1	20581	22855.4	25880.1	25209.8	16771	20180.2	15721	15907.6	22214	28578.1	16093.4	18429.4	27640.6	23455	23601.6	24529.7	18595.9	21941.4	16911	11404.1	17845.5	20387.9	15417.4	27168.9	24906.2	20674.2	27453.7	21832.2	16484.3	19657	21563.4	27471.1	18051.1	19525	24164.3	33736.8	22128.8	16645.5	6998.38	14119.8	16426.7	25518.3	38860.4	17469.5	17948	24253.4	24925.1	14323	11444	24174.1	22525	34982	17856.7	20945.6	21059.9	29254.1	19110.3	19304.5	12846.8	21506.3	23214.4	28633.2	13815.6	22417.8	13826	24952.3	16511.7	16558.6	16114	19395.2	21129.1	23379.5	17243.4	20213	21228	19225.5	33343.1	24156.9	26835.6	29055.4	29909.1	26704.6	29686.4	22975.7	19049.9	26854.9	23690	31772.4	27785	26225.2	29662.3	21933.7	12561	13627.3	17996.7	21559	21641.2	20112.5	5552.5	12377.4	26335.5	15791.2	12227.9	18797.5	32722.2	27325.1	25011.3	14346.8	12726.3	15902.2	15480.4	19748.5	25695.4	22836.9	23543.7	21601.5	15528.2	18245.8	23007.4	34218.9	15200.2	18020.1	20589.9	19342.8	23406.4	18529.7	23891.2	15970.9	35116.5	23835	32542.7	24744.1	29648.6	13744.3	12603.3	15775.4	28331.5	17795.5	25918.7	19210.5
4085	196.024	8.69246	0.805108	7914.77	6802.2	8075.49	5334.08	6078.81	12081	14403.2	19646.5	20283.2	0	717.983	5796.48	6730.85	18196.7	20227.5	18894.7	7614.96	12019	12578.8	14909.4	13813.5	12567.2	14915.7	14826.6	44885.2	43216.3	44077.5	17406.1	16859.5	16841.3	13804.1	15613.2	13866.9	44529	44981.6	43248.6	14579.2	15100.5	13550.5	15015.8	15024.8	14404.8	15727.4	13811.2	15792.6	43596.8	41736	45927.6	43279.4	44835.2	39114.6	14536.8	13895.5	15276.6	13490.1	13796.5	13222.8	15109.5	13270.7	15401.2	45819.4	46980.2	48712.2	13340.5	13543.1	12267.5	13729	13162.9	13609.9	44482.3	42412.4	48179.7	12588.3	11870.8	13480.6	13570.8	12661.5	13745.5	43611.2	46412.8	45745.7	15534.6	14476	17165.1	16412.7	14985.2	15571.1	44939	47667.6	46503.3	15345.4	15621.9	15446.6	18681.1	15382.6	14510.5	42129.6	45512.5	40326.5	17055.7	16720.7	14220.6	17040.8	15634	14281.8	42888.7	47051.8	42278.2	13344.5	13302.4	9886.74	14095	14966.3	13412.6	43235.5	42321.2	42282.2	13211.6	12119.3	12164.8	12601.8	14196.4	16008	43978.3	42890.6	42913.2	12398.3	11665.6	13379.2	14891	14140.3	14731.9	42309.1	39378.3	45573.6	14816.2	17250.1	16273.8	16418.7	16383.2	15899.5	15904.4	16208.9	14673.8	16750.6	16086.4	14926.5	16202.1	17556	17376.2	14883.3	17541.2	17072.1	40680	40612.6	43530.8	42719.6	41547.1	46495.7	43116	41575.4	43040.1	14570.2	13139.7	10705	14050.1	14659.8	13072.3	44856.2	48338.6	46130.8	12950.9	14258	12944.7	15900.2	13712.3	15570.1	44580.2	43372.1	44628.3	12204.8	11520.5	14836.4	15293.5	14543.6	13898.4	44458.9	45364	41408.3	15980.2	16034.9	12621.9	14148.1	13499.6	16773.3	43606.4	42817.6	42709.9	15728.7	17158.4	16913.1	15519.9	16563.3	15405.2	43632.8	42634.1	43008.5	12521.7	17019.2	17131.1	15433.9	15425.4	16575.2	43392	40657.7	45751.3	14837.9	12974.5	13452.6	15359	15935.8	15390.5	41596.2	41760.6	38773.9	12822.6	12344.3	13330.5	15191.6	13793.2	15928.5	46242.7	43547.4	16450.4	17355	15553.3	19622	19808.7	20850	41318.1	38473.2	44110.2	14470.8	16558	17673.4	19327	20039.3	40846.9	46816.6	42182.4	10092.3	11502.9	11988.7	14565.7	15439.6	16632.3	43778	41921.4	44558.1	12036.5	11971.3	11101	16824.5	15661	15508.1	46223.2	43106.8	42865.1	12021.6	11757.6	12180.4	14127.5	14788.5	15247.4	40246.2	46819.7	41038.3	17059	17848.7	16436.8	42382.4	41536.9	38101.2	46180.4	43389.4	17520.4	14704.6	16680.2	39798.8	45331.7	43406.4	45679.8	45700.5	40605.8	18377.4	17046.8	41892.2	43485	44601.2	42478.5	44225.5	13172.9	11656.7	14056.9	14364.6	16773.1	13883.2	42785.2	44723.7	49191.4	11918.5	15023.4	12480.2	14472.6	16368.3	15230.3	44403.4	43519.7	40801.6	13490.6	11789.4	12463.8	12223.6	16700	17949.8	43604.4	42845.2	41645.8	16348.8	15015	16066.9	16298.6	13620.9	15962.8	16398.3	15793.9	14968.4	17017.7	18156.3	16968.2	15623.1	16076.2	19032.3	20791.3	17789.8	20205.5	38185.3	45548.5	44479.2	41393.5	41290.4	38162.1	39386.4	41899.4	43343	12597.7	13370.5	14394	17338.3	16763.2	15989.8	45172.6	45090.5	43157.8	2426.57	5655.18	8431.68	16687.8	17212.4	15995.5	43623.9	42098.5	41107	8137.46	9593.57	16731	17170.7	16774.5	42035.2	41553.2	43904.3	15115.8	16814.1	15036	46314.3	45804.1	46058.1	43490.3	44897.4	44858.2	14566.3	14244	16684	46318.2	46172.7	48060.8	42924.6	41494.9	43495.3	14886.3	13019.3	15669.5	42698.8	42249.1	44528.8	41851.2
4086	128.07	4.64404	0.834286	0	0	170.564	0	0	0	0	211.421	0	716.459	0	0	0	156.963	151.821	158.319	181.521	0	24880.6	16115	20021.9	19169.8	18536.2	17714	25539.2	10788.4	25044.6	20300.2	12872.4	20460.4	16326.2	16814	14137.9	19521.7	25013.8	23558.8	18301.6	23168.5	22331.3	14606.8	15501.5	15123.2	16823.8	17931.1	13020	20269	26359	20557.5	18172.2	16057.8	24586.8	24328.4	12481.3	19400.6	26559.5	19207.4	14017.8	17257.1	19266.5	21317.3	26052.9	19320.8	23535.4	23692.3	21422.2	18888.9	18853.6	15085.9	18514	15886	58677.3	22661.3	20352	19068.3	18634.2	19201.6	16963.3	20003.7	16388.4	21730.1	29935.6	16047.8	17067	17594.2	11252.5	13330.6	14842.6	20740.7	19467.1	13584.8	19562.3	18223.3	23705	12873.4	16518.4	10014.5	18653.9	20121.2	20447	19426.4	17288.9	23117	18125	11913.4	12358.8	15066.2	20416.2	17560.5	20627.8	20456.8	23989.5	14674.6	19762.5	24248.9	16541	21939.1	15820.4	17610.5	19584.7	23310.8	17958.1	18375.6	16285	20337.2	17192.1	18008.5	22338.7	19820.7	27376.3	16177.7	22536	24719.3	28012.6	24141.9	15833.2	19869.5	19819.6	16494	19695.7	14195	20047.2	22684.7	16843.7	15403.4	15909.4	17305.4	13602.6	17219.2	10197.3	15643.5	13604.5	13829.6	13661	17207	20996.3	18207.4	17341.8	23872.5	21933.4	24205.8	17172.6	19254.9	21068.6	18526.1	18925.2	44036.8	17192	14803.6	20421.7	17049	20917.6	16083.2	15111	15095	21098.7	20510.6	14588.9	11535.5	19687.4	21229.1	21121.4	19165.4	15178.2	18475.3	12590.1	21210.9	27173	18786.1	18433	19530	17139.4	15980.6	13053.2	16820.3	14520.4	18970.8	19926.2	21798	22249.3	18368.6	20984.5	14724.1	13345.7	14714.2	16239.2	19526.2	23080.5	18547.4	20889.9	20310.7	23104.4	17768.9	10326.4	21901.5	21068.7	17534.4	14810.6	7848.8	22562.8	18514.7	18648.1	15920.7	20648.5	20712.8	26804.6	16397.6	23959.7	19392.9	18258	12860.7	18983.1	19340.4	29547.8	13978.9	18553.8	14624.4	19937.2	20140.5	22347.2	17787.7	17116.7	16514.8	19953.9	16152.4	18682.8	17563.7	25193.2	18885.5	20870.8	18608	22886.8	22436	22186.7	15846.5	19186.9	25494.8	16741.2	16533.2	24240.5	15999.7	22484.3	22224.3	19495	25437.3	18549.4	22543.8	16958.4	26891.1	23602.5	21455.2	17670.9	19691.5	19048	14820.5	18686.3	20405	24384.5	15359.8	18367.1	18369.7	11629.1	13133.4	15960.2	27026.3	15831.4	13921.6	17334.2	16738.5	24693.6	18435.9	18694.5	19722.8	19218.6	19811.8	15916	14017.8	18905.1	17460.5	19048.2	16484.5	18187.5	18954.6	20331.3	18812.9	18372.4	20662.2	15076.5	22658.2	18337	16133.5	17544.2	17838.1	23787.5	14431.1	19129	15830.3	20307.2	24905.6	24535.7	18280	13993.6	23199.6	19337	20084.5	22998.6	19330	21805.1	20362.1	12712.1	21869.7	12357.3	18086.1	16779.5	16881	22264.5	13193.5	18992.9	31105.9	16374.6	16599.4	14923.6	21072.8	15542	17649.9	21392.1	16879.5	22096	27024.2	17837.3	27991.5	24529.9	23384.4	21149.2	17535.7	22733.7	21070	22223.5	16473.5	14407.5	16640.3	11047.7	22117	25723.3	22821.9	20486.5	20967.9	22689.4	16114.1	14385.4	15087.8	17636.8	18000.4	15450.6	23076.3	25480.2	17406.9	18408.6	20101.3	18963.2	18405.8	17128	18067.6	20572.2	13237.1	22447.4	22505	21847.7	11128.3	23858.8	19187.3	16060.7	17732.8	15574.5	13627.8	13880.4	14889.2	21440.7	27998.4	20219.3	13780.7	19834.1	14425.5	20956.6	19215.5	13111.9	22048.7
4087	361.172	8.72904	0.850258	0	0	0	0	125.046	0	0	380.33	0	0	0	0	0	273.539	293.019	303.826	0	0	18827.6	16784.2	17396.8	22899.9	20850.2	20513	30622.8	30437.3	27950.6	21020.5	22517.8	21767.2	19908.2	18760.5	21139.8	28531	27293.6	26487	16787.6	13492	14769.9	18754.3	17296.3	22943.1	18438.7	20249.7	20671.7	31487.4	26044.1	23839.5	20592.3	24309.4	21425.5	22883.1	21955.8	20301.5	14691.7	14947.6	15805.4	18436.6	20311.4	20990.9	27736.3	30164.8	32384.7	13393.1	15635.7	14470.4	16569.6	18144.6	17148.6	26740.1	23567.1	21633.3	15581.8	14047.1	13437.1	17706.8	15629.3	19975.2	25513.2	27374.9	24916	19043	19168.7	17655.7	18629	20564.8	16895.9	23524.7	22108.6	19483.1	21434.8	17041.1	20522.2	21618.1	21603	19531.4	23862.2	22273.3	23987	13457.2	17257.2	20507.2	20364	19232.5	17359.6	23476.3	23531.3	21588.2	17069.9	14164.1	15635	20079.1	15750	20350.2	20998.3	27568.5	24483	11338.1	15684.8	14584.3	16875.7	19880.4	19962.3	24348.9	26526.9	23865	15663.7	14317.5	15844.6	19246.4	20751.6	20070.4	26028.4	23497.9	25571.3	21466.1	17687	21535.2	19354.7	18390.2	22731.3	16472.9	20640.8	16989.5	20530.9	17019.2	20499.5	16505.1	20158.7	18830.4	20686	20129.3	19903.3	18168.5	24423.7	24852.2	22431.2	22152.2	19797.6	22549.4	25069.4	20243.6	17437.8	16026.4	12879.3	18998.2	18033.8	21208.2	27205.2	22824.8	23802.6	15721.3	17184	14983.6	17605.2	18135.7	19830.5	23801.2	23748.5	26715.3	13572.4	14707.5	14022.4	18438.7	17191.2	21819.1	28161.3	24202.7	23100.1	20057.5	19285.1	15297.7	22199.1	20152.8	20011.5	24782	21248.6	21416.3	21021.6	21943.4	22208.2	18906.6	18118	20066.2	26932.8	23828.2	24934.1	19951.7	22724.9	19476.8	22127.2	19339	20732.2	24979.2	23562	21657.4	14983.2	14642.2	19262.3	17395.6	17469.8	20698.4	28290.1	33739.2	29769.6	13353.3	17027.1	17519.1	20390.7	17742.8	18419.8	24311.1	24509.1	19664.8	17024.5	18198.4	20025.4	21645.7	23861.3	19336.2	26436.6	25047.3	20754	19945.4	21617.5	18872	24126.8	19212.6	23363.6	18168.1	17921.3	14995.8	14695.4	18478.5	17673.6	20984.9	20882.8	21335.8	23748.7	18384.3	16117.4	15881.6	19024.9	16422.5	19200	22856.9	18302.6	24686	12913.6	17227.6	13701.9	18207.7	17747.1	22204.5	23140.2	19918.4	26916.3	21831.4	18429.1	21066.8	23736.2	22840.6	22502.9	22949.6	18318.5	18898.1	20011.6	17271	22675.4	24482	22338.6	22918.4	24263.9	24378.7	17829.8	19983.2	23241.2	23181.9	21722.8	20445.8	24764.9	15633	16170.5	15404.3	21663.1	20924.3	21787.3	24608.2	25381	23042.3	16591.2	13880.4	17021.2	21276	19374	20833.1	27133.8	25674.1	19794.2	18911.3	16971.6	15093.3	19589.4	16220.7	21216.8	22526.8	26115.3	22045.9	20158.1	18522.2	18597.7	16425	17775.9	15710.4	18585.8	16942.4	18498.9	18747.7	18833.5	16602.7	14616.3	16313.1	15592.8	21110.2	18835.3	17437.9	23689.4	20208	20374.7	20132.7	20763.1	19311.8	23254.7	21119.1	23037.8	13742.1	16673.7	17901.6	21111.8	18366.9	17600.3	17753.4	23000.3	23875	11321.5	12997	13009.5	18594.6	19868.2	16697	25279.6	23175.5	22928.9	12706.8	18210.2	20415.7	21660.7	20044.8	20780.1	21861.5	25145.8	15424.7	19014.9	15261.7	24153.3	22107.7	22257.5	21863.3	20167.2	17856.8	20920.8	20745.2	19997.1	19895.7	20478.2	24684.7	18945.2	20614	22563.2	19014	20952.5	21311.5	22149.6	20098.8	20762	21613.8
4088	134.902	12.962	0.826679	1006.07	1066.96	1914.52	438.091	1523.14	446.241	0	888.652	613.748	0	0	0	0	1290.09	698.129	2186.8	0	0	0	734.051	716.089	877.09	818.174	762.078	546.123	697.933	537.161	625.957	966.38	473.026	2186.66	417.828	961.908	1219.42	831.006	742.252	667.365	685.515	944.774	661.408	986.778	2289.18	536.508	706.627	2011.44	636.623	1074.24	621.34	1462.35	579.782	1656.17	1503.07	1096.73	861.481	1425.96	1098.59	721.985	1732.54	841.89	1274.47	1366.78	1518.25	1210.52	0	619.417	517.174	806.614	542.184	1088.09	0	721.816	587.549	733.268	1784.29	673.818	1359.69	600.507	530.769	989.698	761.274	757.91	733.732	1276.39	679.487	856.654	596.435	913.562	2157.14	0	1808.24	632.023	755.326	1815.08	435.616	1749.08	661.868	844.087	772.725	685.892	1277.05	1621.04	1409.56	1649.65	0	1255.74	0	1291.53	790.878	800.697	778.129	950.257	1104.37	744.011	503.796	824.465	656.536	547.28	0	1034.51	842.698	835.847	519.206	1092.16	731.225	1165.74	1699.41	856	826.195	584.034	923.636	0	730.8	650.761	765.476	639.633	1293.13	1383.28	1069.65	1838.76	1065.5	2279.6	739.397	1285.79	320.727	1024.87	1397.18	412.681	1190.28	0	1139.22	1085.49	1096.72	1276.01	595.906	2303.03	1441.4	1760.46	572.592	1763.76	664.299	1181.54	562.858	1428.06	498.912	180.908	764.629	1218.62	1072.91	732.734	512.159	639.242	303.885	772.677	881.901	1259.72	593.457	2222.99	0	772.332	511.252	481.36	734.737	2049.86	1922.01	911.137	21655.9	795.567	1101.35	1330.98	0	468.846	446.556	1332.93	597.216	0	1335.64	654.85	1155.22	1394.78	1480.35	819.73	826.906	0	2131.99	1539.06	1402.06	703.492	1538.25	888.074	2152.66	658.804	657.977	2737.9	587.634	0	792.421	728.951	2068.36	0	870.943	743.71	918.597	595.27	1062.69	859.886	646.533	802.181	487.342	918.077	0	632.742	957.308	678.947	581.153	1623.16	809.125	613.533	689.75	1322.98	1203.37	727.344	1737.71	2028.73	1129.56	1019.08	718.563	1702.06	0	0	628.527	594.073	618.148	1485.55	1129.21	1378.56	2047.1	376.654	685.036	1223.83	855.055	545.965	282.353	1018.48	564.59	1951.6	1338.24	564.418	548.293	1017.34	982.555	827.911	1465.99	860.079	2048.07	6826.97	680.47	1310.17	975.725	615.039	553.27	325.906	2414.85	1151.56	720.955	1302.9	847.097	1115.91	885.281	770.163	1293.34	790.925	654.56	979.643	985.317	1128.14	990.303	672.569	492.681	0	940.729	806.75	825.084	449.332	659.053	8799.16	423.559	1823.68	0	881.25	813.346	798.141	1023.12	0	515.7	828.956	1137.96	0	642.883	1448.76	1083.23	217.171	982.752	1170.15	673.475	781.84	679.42	1297.35	2054.2	1067.11	0	2424.43	2155.4	0	1266.18	2067.41	1994.97	2148.86	0	959.328	673.069	206.907	854.821	570.765	1099.94	713.108	687.301	662.428	709.441	1038.38	834.232	482.264	703.183	8053.95	250.652	1084.45	744.637	263.972	885.172	1214.28	0	729.949	955.263	0	815.466	0	0	0	586.644	1696.88	1101.85	1056.55	914.638	545.213	0	0	1211.82	1024.37	837.75	541.949	367.344	753.804	2968.5	888.993	1205.49	893.543	809.959	631.916	743.505	800.971	494.543	5271.18	935.897	606.03	480.147	1275.97	747.838	540.277	1326.78	1445.04	1731.09	780.355	0	0	761.688	1390.14	243.621
4089	474.266	8.57048	0.850226	0	0	0	0	0	0	0	0	0	0	0	0	0	0	0	0	0	0	23779.7	18852.4	18355.6	23230.5	22169.9	27468.2	27436.7	29771.4	27542	25941.5	25175.4	22425.9	17745	21915.8	20395.3	26086	23376.2	23466.4	19061.1	20508.7	22015.5	25324	20349.8	27023.2	21948.6	19320.9	18824.1	28941.5	30702.1	25599.9	16573.5	19024.5	17464.7	21869.9	24025.2	24648.5	14266.8	13346.1	11759.3	18510.9	18428.2	17282.9	15724.9	15820	17719.9	14956.8	14516.3	15468	15322.1	16768.1	20065.7	20893	20699.3	20070.5	16490.6	12620.3	14165.6	15525.6	17093.3	17922.3	14036.8	15989.6	17755	13446.3	16298.8	16077.4	14950.6	13395.6	15145.5	13478.5	13570.8	10429.6	18309.5	13227.3	16476.6	14834.4	13549.2	12528.7	12728.7	14856	14677.2	15825.5	15406.2	16303.4	14118.8	14645.1	10186.8	15387.7	13693.5	12875.9	20866.3	16573.6	15723.5	20053.5	24175.2	25442.1	24920.3	25555.1	24271.7	18076.8	19568.8	19201.2	25210.5	22101.5	21640.6	24587.7	22930.3	24141.8	18534.6	20277.3	21236.8	26561.1	23549.6	27534.7	25761.2	21345	21707.3	22722.8	21244.9	22048.5	23139.8	25287.7	23953.1	21883.6	22597	25969.9	17524.5	15567.6	18502.4	19208	22022.2	21289.2	18597.8	19334.7	16046.2	19027.8	19965.9	20072	17814.7	19258.3	22074.1	20107.8	16792.8	17836.3	19047.4	15962.2	15643.4	21162.5	22121.5	23605.5	25581.2	23438.1	27100.7	19260.1	22872.1	19626	24718.8	23393.4	25812	26186.1	21139.3	23657.2	19532	17064	15626.5	24532.2	22623	28552.4	26856.4	22375.5	26106.1	22194.2	24986.3	19670.1	20213.2	16536.5	20506.4	19558.8	17978.2	20100.3	23678.5	21641.2	23547.9	18284	18199.6	18862.1	22016.7	24292.6	20840.7	24775.8	27203.5	22044.1	22114.8	16820	19652.2	21097.7	18223.7	19894.9	18779.3	18420.7	19324	22653.6	25461.7	23440.7	28241	29006.7	31630.5	21704.6	16861.1	18417.7	25163.4	20928.2	22365.4	24185.9	18366	22785.4	20604.6	22479.8	14019.1	19331	18347.1	19931.3	23290	19877.5	25807.8	22839.5	24791.1	18140.5	18257.4	17221.8	16624.7	16697.5	18256.9	18033	21899.7	27546.7	22592.1	27466.1	22924.1	24946.6	22321.2	19405.6	18764.2	19371.6	25863.5	26332.3	23497.8	25886	24858.8	21279.5	22590.2	20711.7	16653.9	26325.1	23132.9	24027.1	24181	22219.7	26480.6	23013	25690.8	28076.2	19992.8	18388.8	17424.6	21937.7	22153.8	22529.9	23112.5	21802.3	21358.1	18445.8	20039.9	20821.2	21017	20787	16918.3	23816.1	20426.6	16892	20964.7	21785.4	20732.7	20957	20609.9	18340.2	29390	24066.8	27464	28803.7	24253.9	24930.1	20269.5	20054	19548.2	21971.2	24660.6	26833.4	25716.3	28182.3	21396.1	20110.6	18427.3	19673.2	23321.2	23683.7	26936.6	30259.2	26563.6	21413.3	20730.3	20059.8	23037.2	21239.9	22745.3	22775.5	20490.5	21208.7	19226	18842.1	15174.6	15022.7	16655.6	14317.3	15728.7	16413.9	14818.6	16505.9	21043.6	16506.7	16690.9	20967.4	23569.1	22028.5	18994.4	17486.5	17974.4	15032.6	17354	19410.8	25010.2	25811.9	25400.3	24968	20824.9	18811.7	14086.3	15817.7	17161.4	29575.1	24374.7	28032.3	18823.8	20760	26650.9	6531.78	6264.03	26753.2	26075	28076.3	22608.3	21665	29371.5	19901.8	18108.9	22245	14481	12694.1	15526.3	15739.2	17053	12813.5	23521.6	21247.3	23901.6	16779.3	13899.3	16396.3	12485.7	17807.8	12546.9	18951.5	21315.7	19751.4	7646.78	17066.1	17200.7	16141
4090	435.14	5.73383	0.849312	0	0	0	0	0	0	0	0	0	0	0	0	0	0	0	0	0	0	0	0	0	0	0	0	2489.67	2115.2	2674.56	2541.59	1972.07	1673.01	0	411.111	357.579	3609.15	4459.6	3600.26	2682.5	3423.49	4317.21	3131.64	3763.55	5193.85	11050.5	10511.1	13345.8	9888.9	10938	6452.87	9981.01	11042.4	10041.3	11052.5	10845	11296.3	2853.4	2748.24	2422.45	4466.06	2556.13	5349.79	11022.5	10144.6	12764.1	3552.63	3902.55	398.057	3378.73	2875.33	4455.91	9155.33	8649.24	6597.41	4570.28	1881.1	4016.18	5147.53	3818.19	6518.04	8887.04	8758.02	8641.81	9154.8	7279.09	9061	10453	13824.9	9480.83	12839.9	11420	9629.39	9458.21	9723.49	12096.1	8952.32	11925.1	11689.4	12921.1	9424.32	11781.1	15489.4	11205.8	10215.2	11724.8	9223.96	7833.01	12593.9	12576.8	13757.8	848.193	2079.07	1726.56	3950.32	2392.08	2253.21	7781.49	5405.87	6420.11	865.517	1004.04	2455.86	3671.65	3359.23	3860.43	4398.21	1363.3	5754.85	568.758	4856.93	1717.49	3336.57	3405.74	5665.62	3006.96	3995.18	7154.64	7145.72	9134.55	6821.78	4935.73	6529.41	6786.6	5806.81	4724.9	6970.09	8020.35	7961.67	9408.17	7557.38	4934.92	6684.43	7064.69	5689.67	8321.68	9841.4	8086.59	10430.3	8474.58	7838.22	5171.55	3973.74	6483.84	5911.19	945.971	2844.6	883.091	3760.74	4202.01	6767.94	7390.48	5738.57	5342.3	3538.79	3211.14	1961.1	1684.89	2775.87	4676.2	5731.34	3408.21	7748.84	2781.57	4249.41	1361.07	3935.58	3082.28	4115.78	7536.29	2576.58	4579.85	8207.45	8912.01	10729.5	10097.5	7330.14	8510.29	9202.73	6706.43	9386.58	5786.89	7907.31	10341.2	11000.2	9936.51	7286.04	7921.59	8890.02	7547.15	6126.65	5368.18	6934.81	8809.83	9270.77	8087.45	7798.76	9541.17	7362.93	3682.16	3828.13	2356.1	2446.34	3336.99	3171.98	9026.04	10007.5	10397.4	1506.97	4452	5640.78	3065.61	2539.98	3837.34	6321.29	6677.11	10627.9	10199.1	10535.2	8355.79	10316.1	14773.2	14465.8	14421.6	13511	11691.6	12349.6	9020.25	9197.84	12174	14618.6	10570	10779.9	5834.57	2548.21	2814.12	3723.28	2335.27	3782.48	5513.63	6831.08	5601.78	4099.58	3719.1	2106.07	1204.26	2344.62	4396.23	4287.37	3625.28	5259.67	3501.35	4225.65	5735.38	4438.57	3961.49	4895.46	3874.29	3011.75	6793.64	7030.58	8637.38	11174.4	9505.59	5116.38	7393	6294.67	7607.98	6693.36	7681.34	5029.76	7792.7	9456.17	12905.1	7752.11	9734.03	7730.48	4690.93	7340.15	10179.6	9202.17	8919.59	7076.18	7464.31	1088.55	799.21	3669.95	2323.4	3900.14	5830.41	6919.79	5998.61	7484.4	1194.42	3730.5	1386.01	3595.24	2482.09	4029.4	6244.49	4275.15	5312.91	3223.62	3717.26	3875.43	3080.02	3053.44	2809.15	5689.01	5081.71	6011.83	6038.7	7336.52	8313.57	6249.25	9196.11	8576.58	9036.3	6709.39	7760.46	6677.44	5641.1	5253.23	6438.5	7763.48	9850.6	12077.4	8415.53	9306.4	8506.34	5428.98	8549.71	8616.64	9084.03	8654.81	7968.16	4150.08	8548.83	4873.08	6076.19	4565.1	3721.91	3190.96	5631.93	6413.62	4776.33	7841.79	3520.97	3732.15	3818.23	2319.62	4552.77	4050.56	7134.81	5232.29	9891.75	5905.67	5086.62	2852.96	4384.84	5811.42	6098.91	4374.13	7002.47	7454.15	7619.88	8761.75	8899.73	8025.13	8635.76	7277.26	4476.25	7206.27	7858.57	7603.09	6600.53	9546.21	10840.3	11681.8	4962.17	7026.98	5506.22	8370.89	6182.54	6907.26	8942.4	7042.2	8633.78	8382.35
4091	292.807	6.89588	0.848008	422.954	502.648	0	0	532.485	487.227	356.571	499.221	501.514	626.439	561.601	330.663	0	406.209	658.67	2333.87	420.16	360.866	30550.4	32212.1	30656	13308.1	14067.5	15994.7	14218.5	10446.2	8362.22	11712.4	9654.03	15643.7	14789.3	19056.5	15625.4	6293.65	11284.4	7538.88	35579.6	36547	36490.4	15299.5	16792.6	18390.2	17713	19554.1	20566.9	15077	15646.5	9531.84	15360.8	16623	8564.89	19043.1	18774.2	14832	33325	38537.2	34326.5	18455.8	13046.4	16158.3	10236.5	17378.2	13739.6	31993.2	32913.8	34923.6	21752.7	12105.6	16955.7	14422.1	13998.1	20400.5	33398.6	32835.8	33580.7	17207.9	14378.1	12080.2	14242.5	9894.81	12964.5	17059.4	14477.6	15326.2	12011.2	17913.8	13135.1	10790.2	14410	12923.4	15781.2	12890.6	12347.3	18763.8	17745.2	18617.9	13713.9	15130.3	12114	16550.1	16605.6	12662.5	15032.9	14663.5	16392.9	17120.2	19614.1	13219.5	36237.2	33317.4	40616.2	15718.7	16094.9	13644	15476.3	11648.6	10547.6	34106.9	34435.2	31420.2	14084.2	10083.9	10385.8	14702	14408	13398	38077.6	31160.5	44841	12852.2	9366.77	14656.6	11217.8	12861.4	16867.5	14656.3	18966.7	18310	13180.3	18646.9	17395.3	15312.9	13855.8	22796.3	15479.7	14331.7	17693.6	13782.6	14330.5	16728.3	12679.5	18421.3	16161.3	12925.3	11741.5	14781	9947.89	12805.1	16306.3	13861	13141.7	13380.9	36519	43752	33687.5	11017.9	11484.7	11449.7	17530.5	11854.8	16971.6	36436.7	38219.3	32246	13908.8	17281.3	11380.5	13557.5	12682.5	8679.31	30211.3	35143.3	30469.3	14510.4	15872.7	17514.9	14313.4	11928.7	11232.8	21347.9	21856.1	14459.3	13767.6	15574.6	15288.4	14791.2	13570.7	13550.9	19677.3	21347.2	17962.1	15019.6	13198.9	16452.9	18844.2	11626.6	9825.84	15131.2	16261.9	16013.3	22385.9	17392	18425.8	10610.6	8536.5	15215.1	35432.5	34266.4	33820.8	11961.2	9639.11	15098.8	15411.9	16566.7	13300.6	30982.9	35568.9	38728.2	14920.5	17782.8	15254	16719	12349	13465.8	20097.7	17383	14692.4	18191.6	14135.8	10553.8	14114.1	11723	19700.7	21720	12956.3	12229.7	22237.4	14052.5	19297	12933.2	35221.7	32091.7	31971.3	17287	15628.6	16399.9	13561.8	13703.8	16313.4	33049.6	31126	36986.4	11927.8	14860.9	20229.7	20622.2	10199	11758.6	33144.7	30555.3	30262.2	15587.9	17597.6	7306.55	9525.88	11925.9	15628.9	19493.6	17250.2	24582.9	12726.8	13805.4	12795.2	16099.1	14413	13841.9	18788.1	14901.1	15174.8	12701.7	12680.5	16105	14262.9	16552.8	14995.4	17472.8	10724.6	11110.7	14973.7	15316.2	14082.2	32151.9	32023.5	35598.1	14158.8	14810.9	13313	7305.05	16637.9	15158.7	31180.8	33824.8	32623.4	18029.4	11020.6	18191.1	8005.14	15639.6	13543.8	32694.1	35200.7	35485.5	18481.3	13173.7	14457.7	14325.7	8835.42	6481.49	12954.6	19061.9	17509.7	14363.5	10880.6	16068.4	18258.9	13641.9	15888.4	13577	14214.5	13379.6	16988.9	14413.5	13822.6	20147.5	11646.6	17138.8	15143.9	15795.1	16595.8	15719.5	10257.3	14290.8	17522.4	14020	13371.8	37593.3	33133.6	39450.2	15195.8	15126	16923	11146.2	12364.3	13781.6	28166.8	33094.5	37469.1	18146.4	15183.5	16242.1	8354.88	8250.42	12778.6	29278	36186.5	20718.5	20585.1	19100.5	6917.86	14463.5	18052.7	10992.3	13024.7	19555.6	11644.1	13313	10465.5	14535.1	20735.9	17708.3	15175.5	15172.3	12616.8	12306.3	12627.9	15132.8	12862.1	14250.7	9175.24	12272.8	19013.7	15127.6	11944.6	13770.5	11346.8	11331.6
4092	220.063	3.62056	0.848776	0	0	0	0	0	0	0	0	0	0	0	0	0	0	0	0	0	0	181.483	208.524	0	177.156	0	205.064	195.147	499.971	347.11	238.464	208.478	0	245.348	193.565	0	0	259.964	215.236	293.591	267.269	615.648	1707.99	1437.88	1692.16	11445.7	16061.7	12693.3	1860.82	656.948	978.389	21206.1	20593.8	16299.7	15139.9	16200.6	15992.4	332.581	227.754	276.531	982.856	1346.45	1423.57	762.579	808.675	423.915	0	647.156	257.885	628.167	234.825	899.438	414.816	365.111	999.105	340.177	238.372	500.628	555.34	397.572	968.067	461.001	349.087	408.961	11380.5	9753.19	12708.8	12129.6	12152.5	11812.3	15499.7	16909.7	16450.8	15552.8	11189.8	11357.4	12615.8	11725.2	11533.5	16295.5	19054.1	14846.7	13779.8	13843	12515.6	10587.3	10804.9	12404.1	14994.9	19859.2	10790.4	202.187	456.383	232.147	1125.13	1414.47	352.552	786.103	1160.42	320.698	420.462	328.666	304.622	599.887	1109.79	462.456	248.296	445.283	398.346	727.929	906.714	1199.57	566.996	457.747	736.635	293.675	323.421	852.532	11703.8	13208.9	11397.6	10446.2	9933.46	11168.1	9049.19	9501.91	12025.5	10537.5	9558.9	9073.73	9126.26	8270.2	9118.38	9157.79	8070.31	9789.17	14204.4	15718.8	15227.8	12302.3	15075.7	10855.9	12721.8	12657.6	11487.9	229.036	398.34	856.592	641.573	530.059	987.617	1643.81	384.485	1322.05	0	381.932	0	306.48	1041.04	1618.69	763.392	1078.75	639.729	800.865	286.941	290.359	513.726	694.866	1101.3	381.281	377.702	733.219	11623.6	13393.9	14667.5	11420.4	13431.6	11924.3	15364.2	19336.1	16202.8	10826.7	10766.9	12392.5	12111.6	10144.9	9010.73	12088.2	17716.4	13237.6	10323.6	11910.8	11772.2	7742.65	9450.7	10365.5	12697.5	14086	10913.2	337.74	346.549	427.883	1396.23	540.06	658.167	1679.99	803.526	400.961	316.202	381.365	439.17	1451.63	498.749	933.698	418.241	1369.15	7703.74	7425.49	8398.65	5119.68	4822.89	6858.41	10572.9	8279.28	9387.77	12040.4	13030.3	8013.32	10401.4	11669.8	11098.9	13748.8	14249.8	1440.25	3320.05	2075.77	2744.6	2702.28	2753.03	2556.7	2547.43	2486.6	3365.33	3010.84	2708.6	2812.2	2713.41	2485.95	3507.66	4368	2557.61	2313.22	2990.32	2545.07	3482.48	3492.6	3322.82	3096.86	3033.24	3799.3	11581.1	16187.5	8098.66	9645.45	9766.38	9717.55	19720.3	21331.8	8960.87	11000.3	6682.57	10830.2	6862.77	7863.88	20153.2	18207.8	17150.6	6640.39	8537.88	9928.32	6972.35	11589.9	12537.3	13201.1	2953.96	3939.42	2118.88	3102.35	3487.99	3506.14	4715.19	6071.26	5181.71	3314.93	2821.87	2476.76	2155.4	2447.32	2311.16	2947.77	3425.82	3134.66	1656.63	2297.43	2692.56	3619.38	2570.57	3143.95	4708.03	2915.17	3162.37	18880.3	18361	19902.5	15009.3	13706.6	18634	20210	15499.6	16811.3	16290	14368.6	13792.9	10445.6	12800.7	12289.6	16276.9	11172	12336.8	26620.1	24099.5	23574	19896.9	21785.9	22176.9	23540.3	21653.4	19689	4589.42	2782.32	4088.27	3444.11	3734.58	2764.2	3838.95	4196.24	3590.74	4213.07	3889.94	4299.89	3038.91	2649.45	3150.71	6776.1	8645.72	8188.26	2044.98	3090.87	3928.34	3921.95	2929.36	4189.62	2871.33	4154.11	28640.7	30045.3	26010.7	32574.5	32396.7	39087.8	44507.8	42104.6	34453.9	8787.29	9405.46	12360.6	35239.7	40392.7	39516	41531.8	43056	42777.4	27612.4	23639.4	23659.5	23867.3	37436.2	38548.6	36073.8
4093	132.074	3.25449	0.815827	185.478	0	264.272	0	0	0	0	162.636	312.551	0	0	0	0	166.35	232.706	0	0	0	0	0	167.623	0	0	0	140.465	153.332	199.606	214.844	0	0	118.995	0	140.15	175.88	0	0	0	0	122.156	0	0	0	0	0	0	0	0	229.43	299.373	0	146.507	0	0	0	200.471	0	0	0	0	0	0	0	173.586	0	0	191.191	0	145.393	0	137.27	0	0	196.812	170.941	131.188	0	0	0	0	0	161.434	0	134.483	183.807	0	0	0	0	135.61	165.105	177.685	224.473	210.712	0	0	0	0	0	0	0	0	144.485	0	0	0	0	0	0	6798.35	6057.47	7300.9	672.087	989.971	0	579.224	266.523	987.97	2263.02	1699.68	2576.38	159.085	0	226.84	0	0	0	1106.42	1203.02	0	282.156	172.285	0	235.335	540.377	393.97	1716.52	0	0	144.925	0	3349.64	1939.62	896.286	1558.28	8343.49	7408.86	9604.72	7299.61	9443.34	7711.67	4914.36	4431.48	4469.53	4072.35	3800.52	286.339	4306.1	0	0	2402.59	2160.24	2003.04	507.863	464.04	526.736	131.316	199.688	0	201.173	0	154.032	2018.6	0	478.734	427.772	158.112	218.728	156.735	320.874	421.515	4437.23	4075	3962.77	464.745	290.834	278.025	305.642	0	289.639	153.634	0	141.457	147.207	0	0	124.668	143.82	0	501.452	282.456	1478.57	641.05	192.201	0	3413.79	0	3426.26	1426.29	1381.2	315.197	163.696	3369.03	2931.78	2762.84	0	2546.64	201.385	724.391	0	0	0	0	0	0	0	254.514	217.81	326.33	155.983	0	0	0	0	205.061	0	0	0	0	0	130.362	0	0	142.262	175.96	0	126.563	0	391.763	0	0	1262.04	842.755	921.049	0	0	217.71	0	166.188	307.789	3347.47	4027.17	2607.07	0	0	176.482	188.004	0	221.271	2441.91	2874.52	2735.91	186.442	193.605	329.318	0	231.783	281.198	272.733	389.109	494.185	0	0	319.17	668.909	400.221	0	0	191.137	1646.76	877.872	958.19	1490.12	0	143.429	286.487	226.541	0	574.579	1419.47	544.487	975.932	13678.8	17611	16852.6	1627.89	2433.7	2459.01	1938.5	2563.68	2457.57	11996	9018.34	8497.26	0	0	1209.65	1692.31	2075.3	150.929	8105.76	8334.09	6710.09	541.466	963.797	1488.6	1954.95	991.684	2262.21	0	0	0	0	0	0	0	0	0	50667.4	43546.5	45661.9	153.906	127.061	268.295	179.786	549.888	769.474	28801.7	27498.5	28602.8	18538.4	15626.1	14623.5	24561.3	24112.5	22637.4	182.788	154.292	246.513	0	0	0	0	0	0	0	0	0	249.821	129.49	0	166.099	0	0	0	0	182.615	206.543	0	156.483	0	150.62	148.626	0	208.045	0	231.832	166.963	219.879	0	0	516.103	562.34	152.353	0	220.485	328.964	205.257	0	0	312.977	0	137.371	198.898	0	0	0
4094	399.224	5.95684	0.850115	0	0	0	0	0	0	0	0	0	0	0	0	0	0	0	0	0	0	3949.71	4036.34	2946.67	0	0	0	44194.3	37687.1	26112.3	0	364.185	826.148	16714.9	21166	19717.2	30574.7	26734.2	30179.8	1546.21	4474.41	2958.85	264.475	0	0	19167	19470.5	13357.1	34534.9	31716.1	26991.5	17364.9	20001	19265.5	0	0	0	4540.82	3333.28	2955.92	0	0	0	22556.2	28373.9	27824.9	3998.04	4039.01	1599.74	0	0	0	25784.4	21367.7	22028.2	1112.61	2713.51	1983.38	0	0	345.548	21863.3	18984.1	20717.4	0	0	0	15075.9	14330.8	14283	16475	16250.3	13806.7	0	0	0	14033	15265.9	13162.5	14843.7	18781.9	13802.2	0	0	0	13547.1	9556.23	13281.8	13771.8	18127	10176.1	2349.69	3354.03	3815.65	0	0	0	27264.5	26246.2	25147.2	3729.31	3087.36	4379.39	346.995	0	0	28207.1	19544.2	20754.9	1742.25	5880.51	1645.29	308.899	0	0	20140.5	21624.1	24842.8	0	0	0	0	0	0	369.852	0	0	16290.6	11632.3	12373	10458.8	12672.4	19518.3	13172.8	14622.9	12192.3	14341.1	17965	17310.9	19225.9	15357.9	16647.5	21563.6	16302.2	12468.1	2785.1	2988.71	2070.66	0	0	0	28208.3	18776.4	20607.2	2995.86	1161.09	2620.26	0	0	0	22411.3	22173.1	20502.7	985.578	4441.69	2839.32	0	0	0	27558.1	22782	21986.2	0	0	0	13846.3	14078.7	17076.7	22854.5	18881	14940.5	0	0	0	13971	14613.1	11659.1	16365.7	21689.2	15245.2	0	0	333.494	14510	12887.3	13452.5	16984.3	16743.8	23518.4	4581.11	5812.23	1836.32	0	0	0	26433.5	28654.6	29789.9	6812.85	4499.88	3612.66	261.884	0	0	19179.6	24262.2	242.073	0	0	10943.8	17795.2	15909.7	15260	20858.8	18895.2	0	0	0	12723.1	15856.7	16589	16529	17570.1	2298.74	2864.23	1485.29	0	0	0	22761.4	19575.6	23492.2	4296.83	2912.98	2311.92	0	0	0	21226.3	18886.5	23460.8	2399.56	3070.89	3534.45	480.721	376.391	0	19658	16553.9	25625.4	265.624	0	0	18294	17484.2	14451	12993.8	17876.3	0	0	0	19979.3	18695.6	20228.7	20984.9	20244.3	15690.6	270.667	0	17769.8	15644.3	16854.4	17696.1	18124.9	3963.88	3145.61	4067.4	0	0	0	25209	19148.6	22422.2	3277.42	4214.74	4299	0	0	0	27496.3	18506.7	15818.9	4066.03	3273.26	1700.39	289.404	0	0	25601.3	24058.2	20903.6	295.171	0	0	0	0	0	394.243	0	0	8968.15	11189.8	11806.9	12896.9	11727.6	12086.6	17755.7	10636.2	11420.3	13678.1	17150	15664.4	21576.7	17400.8	17035.1	19819.6	14142.5	16847.7	2775.02	2890.08	4135.98	0	0	0	19034.6	21041.6	23807.4	842.14	1662.37	2872.65	0	292.96	0	19231.7	17557.7	19913.2	2108.3	1881.41	0	0	345.456	17574.3	16099.5	28225.1	0	0	0	10530.1	15772.6	17064.5	14997.7	16773.6	16214.8	0	0	0	11476.7	12636.8	12419.8	9414.16	14757	10558.9	0	0	0	10873	11376.2	12391.6	15806.8
4095	188.104	7.92651	0.847915	0	0	0	0	0	0	0	0	0	0	0	0	0	0	0	0	0	0	16947.9	14966.4	15243.6	15976	13539.1	14873.8	19532.5	18283.1	16702.6	18415.8	18075.6	15308.7	14801.6	16971.9	16012.7	19731.7	18262.7	21779.8	12991.3	12697.8	12806.7	13300.9	10491	16059.7	14234	16873.9	14209.8	17878.1	18583.5	16651	15488.7	18915.8	17574.5	19794.9	18935.8	19495.1	16862.6	15465.2	12654.4	14841.9	12935.2	16662.6	20989.2	21128.8	25532.5	14273.4	13962.8	13694.8	12130.5	14394.9	13541.7	19484.1	18379.7	19618.4	15676.8	13789.7	11475.9	14137.8	11919.3	15882.5	17576.7	20564.2	17132.3	21044.5	15181.7	17306.1	14199	15504.8	15257.3	23227.4	19840.6	20278.8	21604.2	16928	19693	19808.3	16115.8	15586.8	21311.5	21096.2	17552.2	22171.1	22136.3	19247.6	16906.2	18233.7	15688.8	19539.5	24344	18351.5	13790.5	10258.6	12213.1	14163.5	12449.5	13212.1	14839.7	15163.3	14087.9	11766.1	13095.2	12409.6	10879.9	12504.4	12864.1	16560.3	14061	16397.6	13216.5	12021.5	12344.2	13153.1	14358.6	15544.5	15488.8	13617.4	12777.4	17991.1	18370.5	17591.2	16711	20242.7	18082.4	16287.5	15564.8	17766.3	15656.2	11092.8	11905	12352.1	13691.8	14165.6	13953.4	11498.1	13241.3	17361.7	15367.3	16200	18396.6	15704.5	15501.1	16779	16812	12779.8	12389.1	13707.6	11300.6	12480.6	11969.7	13362.2	16855.2	16259.2	15034.4	13714	12513.4	11384.9	13675.8	14255.1	15883	16618.1	14559.1	16188.2	12439.8	12379.9	12361.8	14243.2	13104	15720.9	16776.1	14988.1	15899	15138	17877.3	19183.1	15675.8	14855.3	13534.7	17559.8	15231.8	15939.5	18866.2	20473.5	18532	15066.4	14232.6	12328.1	20094.1	18308.7	16109.2	18136.3	17645.3	19245.3	14277.1	14268.1	14805	16372.5	15425.8	18394.9	14750.3	13996.2	16364.7	11889.2	13491.3	13524.3	16272.7	20004.3	18012.1	12757.8	12436.3	14399.8	13409.1	10165.2	14144.5	15425.8	17361.6	18256.9	14334.9	18775.3	12182.6	13889	14512.1	16850.9	18834.4	15647.5	19424	19817	19848	14753.4	14389.5	15975.8	16452.7	16884.8	15061.1	14659.6	13613.1	13255.9	12976.6	14140.8	13923.1	13664.2	14759.5	16318.5	12911.5	12827.6	14475	11735.5	13704.3	15197.5	13097.6	16102.4	12667.5	12205.6	13798.7	13696.4	13263.2	13650	15253	13624.6	17269.1	19201.4	19497.6	20864.5	13856.4	16051.3	15750.5	19448.5	18701.4	15703	18286.2	18719.8	15831.2	16151.9	17993.6	16654.4	18415.6	15142.1	16307.5	18026.8	17305.1	15335.6	15699.5	17069.3	17042.3	14786.5	11157.2	13009.6	12761.3	15192.8	16316.8	18364.5	15750.5	15943	11246.1	12258.5	10820.6	12551.9	13828.6	14102.4	17018.6	17525.2	13950.8	12545.6	13288.6	9625.06	14192.2	11151.7	14991.9	16736.5	14185.9	15119.4	15618.5	15186.2	17229	14723.3	16685.7	16221.4	17030.4	14423.3	16524.5	12685.9	12501.9	10746.5	10496.8	11828.7	11601.7	15848.8	12075	12890.3	16046	16210.3	16357.7	17297.9	16232.1	16356.5	15127.9	15287.6	17049.2	12154.5	11653.5	11987.7	15024.9	13523.8	14759.7	14208.4	13046.5	14330	10918.7	12037.5	12987.6	14071.5	14464.2	13633.4	15635.2	14550.2	17681.2	16617.8	18418.2	16290.7	12640.5	15091.9	15740.5	13656.5	17762.5	16625.8	16214.8	18002.8	15688.4	14907.3	18745.5	15771.8	14802.8	16232.9	17340.1	17376	17107.8	13829.8	17779.9	18176	18480.9	19379.7	15457.7	16757.4	16100.7	15449.3	20575.3	16807.7	14257.4	18043.4
4096	312.156	4.94641	0.849375	0	0	0	0	0	0	0	0	0	0	0	0	300.916	0	0	0	0	0	16658	15451.6	17779.8	14546.5	14213.8	17765.4	30743	24809.9	24410.7	18470.4	18880.4	16036.8	17198.4	20030.4	16840	25015.8	27314.6	25378	14522.8	15432.3	12274.1	14774.9	13908.8	16450.4	18151.7	18835.5	17587.8	26302.7	24959.4	23525.9	18259.3	23315.6	15759.2	17907	15877.1	15144	13834.1	14619.9	13279.3	16073.8	12734.7	18906.6	23154.3	23647.3	28860.9	13174.2	13278	14561.8	11854.1	12852.4	18333	21311.4	24126.1	21134.7	13498.4	12996.8	11373.5	13908.2	13395.8	17094.5	23813.9	23150.6	20425	14112.9	17516.2	15867.6	13417.1	17099.9	15554.8	19509.3	17991.5	21357.1	22903.5	15523.3	14187.7	17271.4	19170.4	16080.6	20169.1	18350.1	22429.1	17690.6	16273.5	13450.8	16189.7	19136.8	15249.8	22096.7	16737.1	15003.7	13927.7	11695.1	14238.6	14024	15930.9	14297.2	25641.1	22239.4	18078	14853.4	13129.4	16416.5	13417.8	13953.5	15232.7	21660.5	15565.2	23014.7	14202.4	13716.9	10355.9	11061.1	12819.9	16033.9	18620.3	21877.2	21762.9	17119	17044.9	15739	13856.8	16051.8	18815.6	16362.6	15346.9	18011.6	14261.5	12766.6	17571.2	14257	15918.6	16516.7	15190.3	14634.4	15480.1	22307.5	16486.3	18534.5	20435	19510.5	20188.8	21121.8	21947.7	21090.7	13639.1	17325.1	14359.9	12660.3	12285.4	16683.8	18483.5	21624.7	23752.4	14508.5	11870.7	13986.6	12102.9	17485.8	15006.7	22208.8	21403.3	25243.4	16561.9	14212.8	13123.2	13646.3	14810.9	16944.6	28856.9	18263.2	20263.8	14768.4	14761.1	16665.8	14824.5	14261.9	16118.2	22723	18355	17378.8	17083.1	15017.1	14870.2	14905	16227.3	14523.4	20864.4	22413.1	22669.5	15128.4	19597	16266.6	16026.4	13742.2	14962.8	18277.1	17702.9	21031.8	13062.5	14846.7	15917.8	13905.2	15423.5	15190.5	18463.1	34462.9	28963.2	12981.5	14276	14206.4	16966.1	10547.9	13271.3	21602.7	21487.3	15479.8	14735.9	15024.7	16222.7	20999.2	22867	17571.6	22444.7	21175.2	19567.3	14600.7	16093	17172	17614.2	19744.7	19392	16804.4	15055.1	17395.4	14649.2	17170.5	12858.9	13202.7	20210.5	14497.8	24977.5	14711.9	13140.5	12913	13486.1	13754.9	16578.6	20920.8	22540.7	19417	13324.4	12405.4	16425.5	17079.3	15522.8	16493.9	20612.2	18367.8	23112.7	17719.6	17386.7	16603	22944.8	22373.4	22439.6	21902.7	19554.8	13797.3	15621.3	14350.2	26971	24855	22417.8	20244.7	23005.3	19238.8	16099	10668.6	23914.3	20628.7	16258.6	20470.1	20422.7	12135.2	10906.3	10640.6	12172.8	14919.9	13715.4	20836.9	17396.4	21034	11864	12573.3	12439.8	15362.7	11752.9	10920.7	23250.6	19251.1	18306.4	13028.2	13700.2	13165.3	12732.9	14846.6	13626.3	22688.4	19118.4	18393.9	2436.12	3651.25	2718.24	4465.29	3484.01	3835.33	2461.77	2770.33	3471.8	3942.7	3225.25	3211.47	5760.04	4829.41	4926.32	4575.25	6719.31	6874.65	1055.77	2356.79	3770.74	2516.82	4334.29	3579.08	2065.99	1547.73	2546.51	13781.2	13515.6	11949.1	14866.5	11146.6	14334.1	20030.9	16214.2	22144.9	12348.4	11763.6	14283.3	14776.3	17096.7	14370.5	19443.2	16590	20579.5	12534.2	16103.9	18146.2	15965.3	12519.1	19578.5	18007.7	20396.5	7666.57	5597.12	7406.28	14005.7	16934.7	15325.9	10125.3	9700.37	8491.19	16585.5	12954.5	18131.6	15605.9	18738.1	11403.7	7372.15	7227.51	9463.75	7600.88	9258.02	6542.37	21205.1	13053.4	11304	12931.8
4097	255.822	4.19714	0.746373	9951.78	10426.5	10254.7	17670.9	16890.4	7183.1	7890.68	7082.07	8033.49	0	0	2274.52	4526.31	8348.45	7139.17	6103.07	11743.5	18152.5	11988.4	11663.2	11265.8	7698.53	6200.66	6976.77	4412.19	5355.07	5330.82	5831.1	5093.95	4921.21	2915.86	2455.77	2429.92	3799.91	3131.14	3515.87	8211.53	9293.03	8406.73	8283.31	7536.04	8239.4	2327.18	2838.16	1723.22	5087.9	5247.36	4149.85	3344.84	3151.2	2958.77	4921.44	4442.31	5431.78	8899.72	7647.65	8237.71	8137.47	6241.5	8318.88	4421.89	3539.11	4860.79	7735.06	8015.42	7440.91	5788.42	5336.47	5937	4487.14	4566.21	3929.5	7953.22	7021.54	7501.31	6712.33	5704.02	6793.2	4029.55	4388.03	3872.86	5146.85	5953.44	5917.75	2707.53	2814.59	2090.17	3898.9	3288.96	2675.28	4558.27	5025.37	5388.49	2877.05	2821.85	2423.63	2926	2199.45	3488.97	5651.06	4626.69	4781.06	2027.28	2586.39	2590.76	2763.85	3421.09	5165.74	6633.19	7662.33	7347.34	7119.6	6791.62	4301.06	3617.99	3680.37	4078.48	9817.31	6004.78	5771.15	6070.01	4774.44	5268.26	5015.71	4342.62	4751.91	6032.56	6428.61	8705.6	4998.63	6229.73	6732.5	4628.34	3598.56	4551.59	5955.2	4800.95	6067.16	5741.69	5173.74	7254.46	5627.38	5457.12	4943.44	2715.25	2734.82	2692.67	2921.63	2545.74	1778.42	2577.66	2285.41	2338.53	3495.91	3500.25	3478.17	3780.88	2903.61	4641.4	4274.86	5656.07	6095.12	7260.66	6637.48	7702.11	5413.05	5287.53	6061.16	4898.43	4821.32	4231.67	6373.1	6985.26	7425.21	7571.07	7051.68	5815	3335.32	4036.6	4238.39	7493.09	5749.54	6964.64	6141.58	5604.74	5838.47	4276.87	4451.85	4439.6	4896.65	5679.52	5686.1	1636.65	2501.3	2098.03	3888.68	3507.52	3066.48	5149.35	5043.63	5581.23	1961.94	2132.69	1800.28	1684.31	3196.34	3591.54	4322.27	5771.94	5029.57	2037.18	3247.11	2233.67	5185.94	6444.91	6628.58	7710.38	6338.06	7459.01	6824.8	5275.1	5336.99	3820.72	3221.11	2955.32	7107.13	8016.59	6310.36	5910.02	6282.33	6051.75	3737.17	2703.2	6321.15	4941.06	5214.04	2872.18	2638.57	4451.89	3628.78	3070.93	4104.04	4604.74	6737.77	5847.63	2418.31	2528.41	3367.33	1736.68	3739.18	6772.98	8646.12	7276.16	5256.13	4624.53	5898.48	3964.76	3982.49	4122.1	7241.58	7259.43	6814.92	6338.84	6507.1	5411.92	2665.8	3224.01	2625.61	6623.49	7044.1	6217.98	4843.3	5144.99	5297.45	4141.08	3777.36	3908.14	6096.8	5397.7	5087.17	2962.01	3555.01	4060.06	2613.36	3276.5	5105.06	4417.15	5488.88	2860.61	2708.28	4102.87	3522.4	3642.85	2445.24	5326.8	4506.97	2951.32	4166.9	3029.36	3457.33	3282.79	6768.87	6482.25	6909.35	6096.06	5980.5	5738.07	4467.27	4076.39	3870.73	6058.09	6050.78	6893.99	5378.11	4912.46	5584.98	3023.04	3948.38	4183.13	6179.77	6478.21	6968.12	5552.09	5841.67	6788.28	3946.1	3516.12	4128.79	5802.73	6230.38	5292.23	5246.05	4885.32	6052.48	5807.92	5908.99	5173.85	3351.96	2877.5	2557.43	2277.71	2679.3	3291.25	3772.68	4152.15	3790.49	3592.48	3634.24	3529.29	2957.73	3466.78	3142.71	3458.01	3654.74	2658.87	5977.7	6403.27	6285.76	5297.67	4886.62	5750.9	2764.59	3883.99	3581.71	32963.9	50450	43227.8	5974.68	5684.53	6526.54	3641.18	4058.27	4036.95	25089.2	11147.1	5612.36	4490.98	5256.58	3047.95	4745.58	2867.76	4750.5	5863.63	5279.52	4213.31	4079.73	4211.24	5151.76	4342.23	4381.06	5334.39	6364.81	6122.1	3890.52	4413.81	4865.03	4113.69	3869.28	4269.54	5218.71	5937.75	5323.18	4311.85	4158.29	3722.31	3218.88
4098	202.07	3.7645	0.839506	0	0	0	0	0	0	0	0	0	0	0	0	0	0	0	0	0	0	1580.51	945.129	1105.61	331.542	672.829	586.532	1315.85	1254.82	1432.49	1412.95	1240.58	1142.82	827.144	895.271	1626.7	1741.82	972.648	1773.23	1315.98	461.342	956.503	297.017	385.347	1265.48	1285.12	1307.97	1027.47	1325.52	913.362	1404.2	471.159	680.463	1655.24	672.172	1012.54	571.594	484.198	1475.62	585.529	341.229	1390.07	1323.9	659.451	1357.39	1570.32	607.256	1112.46	635.622	545.621	687.506	492.813	987.293	1210.09	945.726	715.181	647.847	690.831	785.951	535.055	1054.87	1330.12	698.488	702.976	240.461	521.968	1439	841.955	1053.66	1149.72	915.903	1144.94	739.347	1829.26	473.738	959.575	326.291	941.782	1004.2	1335.5	1090.8	647.06	370.945	794.144	1195.58	1205.17	876.672	649.939	1113.88	1115.96	503.943	1095.87	352.91	591.717	916.197	910.816	690.491	1341.26	1106.79	806.541	707.498	661.157	422.662	369.743	612.736	749.168	1090.56	1072.84	2193.05	1689.1	612.718	928.254	921.935	771.449	946.737	585.408	1111.82	497.907	874.734	501.701	1170.14	1053.57	1031.28	1560.86	627.792	1283.71	1283.51	1133.39	710.752	291.1	1209.02	1396.92	800.364	1148.29	547.644	1252.01	1914.53	1072.85	1118.6	1265.79	690.598	980.435	1169.38	975.638	1366.7	964.779	675.256	836.907	1104.72	536.481	479.036	390.901	1210.83	809.223	4278.98	4147.5	2298.23	3373.9	2922.06	2684.45	4270.47	4243.41	4154.65	944.979	420.142	732.79	927.623	571.862	762.614	2111.25	1159.33	1660.04	574.591	859.072	920.493	606.477	563.001	616.986	948.76	921.916	1431.91	22632.8	26029.8	29514.2	24083.5	23415.9	20368.9	36812.3	33935.8	37305.6	1465.53	996.837	1309.34	1152.88	1196.75	1743.98	1349.38	2064.32	1179.62	716.222	708.829	623.951	563.153	358.13	738.304	780.925	1347.46	1433.04	527.214	654.367	264.575	0	551.972	708.01	1316.88	1452.01	773.269	641.617	1042.27	784.005	1281.92	825.856	1175.08	874.731	1337.02	922.055	422.988	1340.25	646.629	1028	979.141	752.087	436.065	662.595	813.351	572.367	1131.83	254.577	582.978	1162.5	668.779	985.501	880.103	872.855	644.791	929.651	1194.46	1025.01	1023.99	1481.98	1325.28	334.908	1415.25	708.051	980.139	597.779	1727.83	750.205	1056.21	1421.77	2104.6	1796.54	1256.9	2656.72	2937.28	3262.09	3763.98	3501.22	1273.12	1097.68	2114.56	2484.31	3392.2	1526.76	1485.74	1582.77	2047.54	1238.34	556.181	3382.13	1271.16	1992.03	2554.02	2799.51	679.786	786.489	1208.89	343.468	756.22	313.453	741.918	1449.35	1117.26	1426.68	891.003	862.171	634.874	509.756	923.065	1108.13	678.014	1270.24	364.316	413.067	866.832	704.642	809.82	918.651	2035.98	980.841	812.788	1082.76	332.978	965.468	1397.57	1268.57	917.251	1048.37	1010.67	375.429	551.979	800.063	877.142	1884.82	1426.14	1285.57	1123.51	1107.63	1002.16	1076.79	1018.15	1482.33	1719.65	1153.72	1396.57	656.443	1430.84	1063.43	3845.14	4507.4	4207.98	4346.53	4583.64	4960.81	5657.31	5491.37	7304.28	524.16	891.436	754.545	906.513	943.746	1729.96	1170.55	1108.9	715.271	854.523	648.905	395.834	751.404	1133.11	1001.83	317.618	455.932	43388.6	44192.4	39273.7	43002.1	32854.3	46094.7	48251.3	49520.3	46684.9	1408.62	1873.08	1185.18	1272.84	1575.97	1201.5	1013.24	1406.65	983.834	834.521	1878.15	1539.67	1283.68	779.523	1279.45	459.543
4099	433.061	6.28324	0.849119	0	0	0	0	0	0	0	0	0	0	0	0	0	0	0	0	0	0	20185.6	20674.7	9822.2	17241.8	14129.9	15750.1	35380.5	42284.7	37045	22475.3	22678	22157.2	27309.7	29611	35675	35998.3	34165.9	35172.7	22291.5	19606.2	22990.1	18004.7	15766	17744.3	37614.5	29316.5	33185.5	38609.6	39389.3	29304.4	31791.7	28281.5	29035.3	20425.8	18791.7	20000.3	17434.5	17152.7	17848.3	15134.6	16838.6	16751.6	33338.8	36013.6	40104	21710.5	21632.1	9715.36	13738.9	15086.2	18004.3	30441.6	27821.5	31800.3	19036.2	11114.9	14682.4	15214.5	14644.9	15361.2	35156.9	34313.5	35315.3	19914.4	18248.4	18511.1	27741.3	29180.7	26073.7	32637.9	29822.1	26870.9	18555.3	13424	16865.6	28051.9	28060.7	28247	32520.4	31677.4	26422.7	18751.6	18977.5	19215.2	31024.5	31025.6	20795.3	31744.9	33346.3	27978	12700.7	15629.5	8596.64	17364.8	19076.7	17943.4	34800.9	35012.4	26250.9	18991.8	13576.2	17863.1	18240.4	17924.1	19536.5	28641.9	28235.9	30107.9	8340.74	18235.1	9922.14	18409.4	17793.5	16567.9	30255.6	28506	30482	17762.8	21632.3	15720.8	18046.4	17668.8	21977	18005.1	20449.4	23074.8	29974.2	26751.4	26166.6	25557.6	26428.3	32687.1	24218.8	30130.9	29889.8	33153.7	25963	28194.3	30763.9	33771.2	31004.5	31998.7	30037.8	26427.5	12674.2	17370.5	11760.3	17316.8	16698.8	19360.7	28766.5	30217.8	25452.3	20194.9	13850.6	17412.3	14469.6	17733.6	17994.7	35740.8	30383.3	31766.8	12321.8	16232.2	12180.4	16651.7	17130.3	18300.9	37045.2	29274.3	31547.1	20301.1	18441.8	17559.1	27684.9	28186.7	25598.6	26810.3	27978.5	26247.6	21057.8	25060.4	21668.7	27568.2	26738	22515.3	28598.1	36780	27247.2	18981.3	21095.2	21890	33090.7	23553.9	32756.3	31610.4	27530.8	27099.9	22080.6	20017	20994.9	15122.8	14149.4	20077.8	27613	35356.5	39098.7	16241.5	19375.5	18895.3	19304.3	16302.6	20476.9	31734.3	33538.2	18843.4	16402.7	19674.6	26959.6	28906.7	30997.1	34394.3	27310.7	29108.3	21599.8	18319.1	24544.3	26165.4	25719.9	32423.8	34555.9	26748.4	17756.8	16753.6	21982.9	20642.7	18556.1	20243.7	29426.1	25481.9	26152.1	17851.7	23838.9	18739	18391.3	16784.4	18017.8	28133.6	27336.8	33901.7	16467.5	21315.9	21323.7	22407.2	20058.6	19801.8	31650.5	23220.9	25687.2	20918.1	22842.8	22100.2	29912.8	29163.4	23681.8	33147.7	32387.9	19352.9	21564.9	21215.3	31477.2	32850.8	27702.8	30053.1	30288.8	32132.8	19267.2	19323	31594.2	24803.1	29203.5	28769.7	25925.1	19765.5	10008	20162.9	18327.3	16215.4	15411.6	32825.1	31211.7	28323.6	9823.85	18170.4	12080.5	19650.5	17797.1	19104	33316.5	31766.2	28894.6	18719.8	19737.7	17499.2	15875.9	14286	19977.9	33689.9	38421.7	28703.8	16802.9	19491.3	22584.7	18447.8	16812.4	17321.8	20109.4	20073.6	19121.1	21894	21154.3	24773.2	31343.1	25951.1	28604.4	31858.7	29601.7	23953.3	29095.9	27227	24677.3	29892.7	22681.9	30376.1	31761.8	26114.5	32921.2	15741.4	21152.2	12240.2	19643.2	22128.3	21708.4	30712.9	31839.2	28128	12425.9	11192	13256.9	18752.3	16473.2	19393.8	26204	28615.5	29946.5	12901.9	11371.2	20108.1	20453.6	18573	29259.5	31168.9	32999.7	18601.3	21257.6	21057.4	25816.5	27423.6	31167.7	26242.9	32656.4	24454.4	18036.6	19171.5	16808.8	30175.8	28059.8	27460.9	28249.5	32052.3	24197.9	20253.7	17186.9	17340.3	26106.5	26028.7	25591.8	33563.3
4100	146.046	4.50364	0.844384	655.226	1004.72	314.778	0	0	584.501	257.147	794.635	166.03	615.934	0	664.894	360.318	1224.16	1029.88	1222.43	216.274	273.136	38487.6	37019	44484.4	12974.7	13551.9	14439.1	14217.8	18261.7	17371.2	12308	16142.4	18249.7	5873.07	13665.6	16814.6	17513.5	17498.7	11691.3	23844.8	31253.1	19558	16454.1	12618.6	10359.4	16492.3	15718.7	18004.8	16130.3	19689.3	10982.6	16173.6	20334.8	14819.4	12218.1	15112.5	12241.8	33900.8	22000.5	20904	17173.9	18235.7	12561.3	12804.4	18848	16922.3	32212.5	27480	22306	14742.9	14470.6	10774.5	15612.1	17386.6	17104.2	22039.5	23125.3	20796.3	13704.5	14113.4	14266	15763	15782.6	18704.8	14329.7	16960.5	17656.3	11896.9	16057	13531.4	19580.4	15496.6	16862.5	10537.1	16148.4	16485.7	10625.9	16446.7	15194	15171.2	15140.2	16963.9	13852.2	16317.2	14152.1	14913.9	15999.3	16523.9	18264.2	17235.1	16604.4	16787.4	16388.4	15454.2	14229.5	9373.52	11843.8	15234.7	14384	15313	19586.7	22657.7	23355.1	14094.2	12627.9	15673.1	14773	14886	17348.5	22193.5	22447.1	24620.5	5292.4	10353.9	10926.3	13142	15283.9	8049.11	14213.8	15062.9	16671.8	13032.5	14909.6	15099.5	13312.4	15025	15393.4	13044.4	16030.2	14608	13427	13824	15150.9	16248.2	13994.3	13904.6	17851.5	15561.3	17147.7	17280.7	15640.6	15166.1	18935.2	16473.1	15037.6	24559	22211.2	19247.1	8265.98	14548.6	17587	16627	17346.6	14678.6	20970.8	19596.6	16787.3	13838.1	15055	15698.2	15739.7	15013.4	16807.6	24033.7	20719	20394.6	14366.6	14021.3	12408	16762.6	15904.4	16080.5	16583.1	11336.1	13115.2	13485.1	16610.7	13878.5	15560.3	18099.2	18721.9	15956.2	16096.8	6227.14	15892.4	8383.79	14121.4	16795.3	16232.8	18039.2	11144.6	10207.7	16016.3	14697.3	15444.2	15078.8	16450.9	13248.4	17817.9	16342.2	22928.6	24902.7	12573.9	9596.05	16006.1	17601.6	22871.7	20118.2	23084.1	20872.4	22689.4	13852.7	8943.1	13368.3	14888.2	17889.9	14214.4	7507.76	14819.1	7921.48	17333.5	12111	17166.8	18363.6	6363.37	10387.8	15560.1	9685.77	16537.5	17947	18109.5	17401.7	16114.1	14175.2	22212.4	24225.9	8011.29	12071.3	15612.8	15873.3	15597.1	14935.6	22617	23587.1	12881.7	14367.5	13935.5	14813.5	16550	16166.7	7054.93	23933.9	22942.2	12951.7	9291.53	10887.4	13682.9	17760.1	13839.5	18022.8	13557.9	15712.2	14968.4	17507.4	17232	15717.7	17272.9	16700.2	13650.3	9195.34	16040	22766.4	19003.1	18202.6	18724.8	18474.9	16874.5	13127.5	13587.6	20039.5	16883.4	15574.6	17702.2	15205	26020.3	27420.7	21926.1	14442.9	15080.4	9996.37	20015.1	16069.5	15689	27416.2	22911.3	19030.7	13204.4	13121.4	10026	15507.5	18528.3	16603.1	24718.2	15961.8	19378.3	14424	11396.9	12102.2	20969.4	14908.3	16011.3	18103.8	17130.6	18140.9	15725.5	17172.9	17354.1	17295.6	17229	13129	16679.9	16212.5	15432.8	20295.2	20681.1	18527	19646.6	16526.2	20508.9	18209.2	16119.5	17684	21028	19131	19250.1	20615	16754.2	20131.7	21553.2	24348.1	22924.9	13008.3	14343.6	16243.5	15836.1	17027.7	17797.9	31873.3	21792.1	19823.5	15859.5	14296.3	15483.5	16237.2	15650.7	20335.9	34835.9	29911.9	6080.44	15027.1	8308.04	15824.1	13363.5	20918.1	18544.2	15957.9	15566	22696	21196.3	23068.6	19037.8	20824.3	17753	13600	13942.8	13647.5	20174.8	19231.3	22206.1	18259.6	20289.7	16480.9	18517	16363.3	15538.2	19517.3	19590.7	17728.7	17036.3
4101	328.078	5.81457	0.850107	0	0	0	0	0	0	0	0	0	0	0	0	0	0	0	0	0	0	46064.3	40027.5	41916.6	30813.3	31512	25241.3	30995.9	28003.1	24029.6	34417.5	27376	31449.6	24624.9	27881.5	29923.9	28858.6	29241	25035.7	42811.7	38815.9	41585.7	30279.7	22712	31011.9	26977.2	24462.7	19728.8	25910.4	25590.8	22865.7	22185.1	26638	24682.9	32618.5	30581.9	22818.7	33220.5	32671.8	35747.8	31050.1	22929.5	26645	30607.5	26746.7	29145	36434.7	43810.3	39520.6	24980.3	24160.2	24300.6	23490.2	20664.9	23519.8	41951.4	34287.8	35420.7	20693.5	23443.5	27874.8	18704.6	20990	25270.4	24926.4	25318.9	29070.8	20991.6	27574	28476.2	26151.9	23853.6	19284.5	23619.3	21984.6	26411.9	24992.8	24489.2	26187.1	19260.4	24812.1	20662	26000.4	25363.3	30292.2	26138.2	22665.8	21412.4	24925.9	23805.3	23756.1	37084.3	28890.1	34420.4	24957.8	23302.3	33537.9	24436.4	24529.1	17463.6	39632.9	37448.8	34448.5	27506.4	23203.4	27229.9	21736	24926	20330.5	39474.8	41457.5	44321.7	26190.9	25247.3	27604.3	21809.4	17603.5	21695.6	30460.3	23132.4	23777.4	23287.6	29930.9	26563	21025.1	22213	25989.5	22358.6	18839.6	23607.5	21862.8	21552.7	25595.6	21728.3	18506.6	15823.3	22704.4	24778.7	23556.5	19273.6	24858.4	21557.7	18775.7	19913.5	23059.5	31615.3	41956.1	37586.2	26176.5	26644.7	24982	22177.4	18878.3	21646.7	31651.4	33590.5	40150.8	32320.2	22699.6	25592.7	25674.2	24093.9	22802.6	42173.7	38956.2	35003.1	24937	21042.7	28893.9	24075.8	22840	22088.2	27511.7	26755.5	29756.5	25747.7	23862.1	24576.5	30398.4	20982.9	26351.2	24202.7	29278.2	25519.1	22108.8	18085.3	22014.2	26210.5	22044.4	23253.3	30059.8	31404.5	26771.1	20535.4	23466.7	25596.9	20207.8	22115	24482.5	38197.9	40963.6	39392.3	24385.3	17889.8	26046.1	30353.1	31362.4	25900.1	36109.4	34947.7	40352.8	24061.8	18803.7	27077.9	25350.7	27560.4	27444.1	26810.4	27981	23773.3	26708.4	22419.4	22347	23879.9	24573.2	25773.3	24848.7	26892.4	20476.4	26674.8	24352.1	22814.5	24188.2	41212.4	39014.7	36642.8	28470	25059.2	23948.7	13505.5	20425.1	21034.6	44658.1	40937.3	35478	29314.6	26420.4	28750.1	17557.8	20664.4	24443.4	34514.3	38327.9	41884.1	29227.2	27947.5	26633.9	17176.5	17495.1	27723.3	27550.1	28936.1	25197.9	24220.9	21261.4	23278.5	25515.6	21425.1	17217.7	23909.1	22187.8	22771	24799.8	25865.1	19742.3	30690.7	23073.9	23228.4	22148.3	25999	17607.4	20337.2	18570.4	23294.1	33052.7	29488.4	32694.3	19533.7	23047.6	23709.8	17949.6	19081.5	21945.6	32949.8	33619.3	32814.3	22824.8	14201.6	24645.5	24078.5	23822	18427.1	27024.2	30154	33032.1	24796.4	20351.9	25617.2	23866.7	15872.4	20401.9	2522.78	2585.45	3841.04	3109.39	4885.22	3610.03	2294.55	4126.43	4067.97	3462.62	2363.63	4119.7	9395.62	5921.91	6103.87	6030.86	6269.78	6607.2	873.437	1606.71	511.24	1770.94	4985.73	2671.43	2488.3	1123.65	1157.48	33466.5	31553.2	32431.2	23447.7	27324.4	26578.5	18026	18127.8	23560.1	27043.4	19175.6	38265.8	27159.7	24159	27825.7	20143.7	17467.3	20364.4	34088	35749.2	28218.5	26859.9	22424.7	22533.3	25700	26509.8	11563.5	10855.6	12153.8	11882.2	13667.4	11208.6	12269.9	9307.51	9661.51	25815.1	21493.4	20677.8	12341	16818.1	13497.5	6992.07	4992.5	7722.4	12541.8	12033.4	11818.3	21652.6	13563.8	12979.8	14008.7
4102	253.04	5.01039	0.848046	0	0	0	0	0	0	0	0	0	0	0	0	0	0	0	0	0	0	43613.8	39024.8	35554.2	28589.2	26873.8	24461.3	19960.1	19702.5	18003.2	27541	28171.5	28494.8	23499.9	24454	21101.8	22726	21871.4	24339.2	30900.5	29836.8	25409.4	25974.8	25331.2	23248	19634.3	22621.9	19690.7	18002.7	20621.8	17173.9	22359.5	26085.6	19962.7	31036.5	27117.8	29293.1	33210.1	31474.4	34065.6	25252.1	23961.8	26768.8	18593.5	22710.5	21879.6	34324.5	38484.9	30828.1	19617.9	22287	28796.9	19328.3	20288.1	16674.5	32238.1	29396.3	29316.4	18604	22166.8	24590	18204.8	17985.5	19540.8	27998.5	28854.3	26575.8	20094.2	23072.8	23210.8	23864.3	22660.3	21102.2	29583.7	26805.9	29843.5	21194.6	23290.5	20551.3	23257.3	23197.3	21920.5	28689.2	29224	23453.2	22318.8	21850.3	18009.1	21055	19904.8	22913.8	42317.9	31246.1	31982.7	23016.6	22218.5	25179.8	17473.6	15450.3	16266.1	27980.1	34126.1	31718.9	22219.1	22850	23128.3	20206.6	18792.6	16137.4	31653.7	37982.5	29468.3	21925.6	22530.7	28372.5	19731.5	19025	19084.1	24203.8	24321.6	26266	28622.9	32139.7	22654.7	23478.9	26592.4	27308	20458.8	19601	17093.2	19803	21724.4	18607.5	21484	20489.7	20747.8	21061.4	20012.7	24920.9	27406.6	23645.7	20535.3	22765	19695.2	20290.9	33243.3	25551.1	30225.9	21594.8	25316	22019.2	14483.1	18904.4	17967.4	35310.4	28406.9	33030.6	21154.5	20239	24921.2	15403.2	15787.1	16086.6	31872.9	28440	32289.8	26400.4	22338.3	29822	17396	16032.3	18809.2	26872.8	25258.7	23554.4	23202.9	18611.4	18497.7	22501.6	21276.6	21838.2	31289.3	23764	29563.3	21666.7	21498.6	17526.1	24741.9	20853.5	21976.1	32085.4	29335.2	27500.5	18016.1	19696.2	20664.9	22486.7	25037.6	22275.1	38010.1	35118.5	36824.7	20983.2	23095.4	26662.2	20251.2	25429.6	20693.8	35625	31521.1	34493.7	21421.9	18365.6	20724.7	19274.6	22115.9	22365.9	26403.5	26036.6	21340.5	22524	19801.5	21145.7	23298.5	19718.3	25838.5	29297.6	23206.3	17862.8	18880	22576.2	23637.1	23208.5	36535.9	39620.6	36018.1	24104.1	21657.3	21482.3	18537.3	19421.6	19167.7	37150.2	36175.6	36566.1	24050.1	19973	23839.5	20285.6	22046.5	18745.4	33640.8	34331.1	37035.9	24907.1	27069.9	29908.6	18621.4	14260.6	21050.1	29838.8	28245.6	25916.1	20491.5	19087.1	20790.1	23718	20488.4	20079.6	25807	24294.8	25119.7	19945.5	17378.7	21248.7	21882.5	22913.6	23946.8	25587.6	18411	16631	22503.3	21997.3	21015.4	37852.7	33140.7	38171	25630.2	24500.9	25182.5	13795.2	14697.2	17300.6	37020.1	31504.6	35704.6	21020.8	22459.6	26536	20696.6	17794.3	19733	34666.4	35191.5	37430.5	25453.2	21892.8	25964.9	21651.9	16960	19615.4	27364.5	27282.7	26842.9	23062.7	27950	27132.6	25888.9	31844.7	28459.7	15982.4	18005.6	15441.9	50792.9	38790.8	26549.6	25892.7	22752.2	21572.2	23491.2	21418.9	21446.4	22627.1	21784.2	19723.1	23775.7	20328.2	21551	36993.8	35956.7	38603.5	24470.7	25584.4	21292	17650.5	19217	21830.7	27543	19012.2	26794.9	23797	23504.3	22968.3	22764.9	16826	22108	28257.9	34513	25438.8	27875	30045.2	19595.3	19183.5	24251.5	29460.6	21625.3	26689.7	20099.5	22581.2	19140.7	22332	20989.8	22333.1	22333.3	21665.5	22379.8	19457.5	25198.8	24178	21766.3	22670	15968.1	27317	26354.9	24968.2	19763.3	21299.4	20299.1	19679.1
4103	298.94	2.31552	0.775313	8289.26	7746.38	8564.44	16001.1	12565.3	1053.33	1830.29	2379.57	2233.55	3372.03	1364.01	5245.82	1656.87	3852.62	2868.34	2807.6	3258.07	3407.99	22439.3	26028.5	0	13985.2	14701.7	15810.2	3354.23	3694.03	3055.09	11825	0	12649.4	21196.4	18256.9	20250.2	2927.31	3724.09	2625.08	35744.3	37624.8	36886.8	13420	10189.4	14605.2	0	18391.7	20092	3359.5	3400.71	4928.02	3789.64	2844.34	4010.64	9015.96	10579.8	11082.8	0	40656.3	40297	12580.3	13061.2	13844.1	3031.28	2801.01	2846.33	36565.8	0	32428.3	11662.1	13075.8	11567.2	3239.51	3429.98	0	39351.2	31661.7	36528.7	10162	11943.5	12221.1	2725.32	3189.14	3479.58	12094.2	11771.2	9712.06	0	22902.7	0	0	2878.8	3619.26	13357.8	10710.4	9815.97	24423	20134	0	3353.38	3124.25	2980.08	10771.6	9193.31	11089.6	17909.2	0	0	2463.15	3569.84	2154.59	0	33870.7	0	13385.8	12006.8	9441.28	1964.26	2948.23	2220.83	38713.5	0	27815.8	11723.1	11426.1	8749.1	3281.55	3059.21	2485.85	28337.2	39859.1	27804.4	11093.1	12466.3	12676.5	3203.61	0	2441.68	10347.8	11664.8	9357.49	12586.3	10262.7	11513.5	15259.5	12123.8	17492.6	15210.5	22010.5	15455.5	18372.8	13298	19542.4	19015.6	14883	12744.8	1802.93	4147.69	2899.92	2064.85	1658.78	2671.19	4952.9	3307.02	5083.59	30616.3	32384.1	26064.1	11430.1	10244.4	10016.6	2809.22	3389.6	2269.3	37067	33182.9	48878.4	12996	12969.3	11480.1	0	2379.41	2492.95	26319.5	37725.7	28328	13320.9	10663.2	9547.69	2095.14	2502.14	1708.01	11244.3	8656.91	8318.05	0	15017.6	0	0	3898.45	2282.72	14771.3	14463.9	11872.5	15995.7	24770.9	31544.9	2486.11	2139.14	3790.04	10809.5	13430.3	13376.9	0	18153.6	15540.4	2158.54	3655.36	2342.55	23757.8	45701	45934.9	8467.81	12547.1	10238	3812.46	4414.49	3807.26	35911.7	53262.3	44466.3	10474.6	10246.1	11346.7	4107.98	3318.43	12016.8	11545.8	9060.67	4067.94	4453.74	5632.39	3060.03	3249.42	3593.67	10908.4	12378.3	11091.4	7372.81	0	0	3227.64	2863.07	32725.8	42507.6	43120.9	7597.09	0	10376.4	3833.59	2962.05	3006.16	44264.6	43010.2	43199	8720.36	10527.7	11025.3	3375.53	3887.63	3443.01	35776.8	40272.5	45282.5	11052.9	9745.75	0	2815.95	0	3273.59	9784.08	8317	10316.8	4232.76	3813.86	0	3007.41	2915.2	10261.3	9324.42	9262.64	5450.7	4893.69	5252.85	2620.57	0	0	9563.58	8583.16	4328.27	5082.19	2515.76	1976.18	3707.22	34804.7	24634.2	40000.6	11477.2	12106.8	12724.6	2923.72	3135.55	2469.64	28907.4	33934.8	27097.3	9387.38	13873.7	10190.7	2371.03	2598.4	2929.78	0	35495.7	0	11900.9	13847.8	12560.9	3305.93	2164.38	2600.3	11315.2	9043.07	8620.13	11709.8	9819.45	10060.5	10856.5	0	10277	15325.9	14288	15133.7	3423.87	3505.96	5403.74	8725.66	3537.49	3881.79	3179.53	3541.85	2798.44	3304.07	2995.4	2853.07	3630.34	3058.22	2162.54	35916.6	38878.8	35236.8	8961.02	13004.8	9660.28	3591.95	2901.11	2222.45	24298	23499.9	0	10203	10322.5	9003.5	3367.11	0	3131.55	0	31081.7	8861.58	14310.3	11103.8	3840.28	3774.97	3981.2	8685.16	9024.64	9364.22	0	4071.67	2923.46	3149.91	3545.39	2257.09	9004.37	9185.71	7831.52	2875.54	0	3120.86	2708.23	3187.01	3579.21	10316.8	9922.88	9676.86	3864.5	2892.53	2961.32	2044.05
4104	150.016	4.79327	0.837497	0	0	0	0	0	0	0	0	0	0	0	0	305.144	0	0	722.189	0	204.132	565.133	2050.6	1460.99	576.399	0	384.664	29052.1	42469.2	40475.9	0	297.615	321.002	19293.2	27440.5	28814.3	30045.1	39714.1	39349.5	2039.99	2900.35	2898.14	800.441	377.915	369.706	26478.7	25040	29776.3	43851	46439.7	42752	45019.5	40455.5	41800.9	493.458	0	0	770.715	2292.94	3561.49	0	0	629.875	31113.5	43388.8	44877.2	3994.79	2304.7	2148.34	374.879	226.021	899.108	47460.9	40893.1	44552.4	3372.95	3415.25	2958.16	896.747	256.033	598.697	46089.6	42426.9	39826.6	856.914	496.789	0	26862.7	25310.4	27738.6	31593.6	39240.8	35559.2	863.543	649.98	984.657	23608.2	31046.8	30225.9	40486.5	43668	37211.6	799.19	0	561.252	29247.3	29445.8	27072.8	38601.1	36518.2	39173.7	752.317	1503.1	2962.03	0	861.926	1466.19	28916.9	40334.2	43625.2	2828.95	2687.72	1238.1	474.889	0	482.616	43440.1	47370.2	41677.2	3707.11	2422.1	1253.28	701.455	994.804	1287.15	39440.1	38051	40316.2	576.488	0	570.816	538.354	865.381	783.635	796.464	464.534	698.35	30308.3	26358.3	25978	27022.7	28047.6	25999.7	28443.1	25892	25874.5	36078.9	33982.7	35859.1	37156.3	37621.9	40437.8	38517.8	36804.9	38875.4	2944.19	1959.21	1069.82	402.196	588.321	510.458	44531.2	43741.6	36900.8	2189.95	3006.44	2535.88	0	634.135	0	40758.2	38845.1	43346.8	1171.4	1291.04	1529.42	1078.63	263.17	218.898	41434.9	41680.6	39170.4	597.778	367.648	0	19255.5	27902.8	26993.2	30257.6	38612.4	36718.7	427.733	606.742	624.879	25369.9	27547.2	25812.7	37446.4	35739.2	43043.8	309.526	0	290.449	26355.6	27772.4	29581.5	34755	37126.6	39861.7	1389.89	2895.49	2425.42	0	594.215	595.659	34014.6	34727.7	41349.1	4734.89	2375.55	2293.16	751.52	335.54	630.316	40771.7	37267.7	770.75	515.532	561.619	34953.1	30082.5	33916.6	34210	34779	41006.9	800.84	607.312	863.454	35231.6	37122.6	35055.2	43689.5	41943.9	1885.83	1632.29	1545.97	591.942	0	773.44	40102	41590.8	33570.4	2638.46	3575.69	1887.47	0	588.205	0	44716.7	37911.2	36609.3	2074.87	3122.51	3092.7	387.497	555.627	0	45591.6	40631.6	38151.6	0	592.199	453.217	38647.5	45506.2	41401.4	23184.2	42908.1	476.134	0	347.083	41700.6	44094.2	45574.1	40717.9	35703	39076.6	0	695.277	28777.3	42300.1	38168.1	37055.5	35118.4	1616.23	909.086	3084.16	443.585	0	757.784	43333.6	43377	40416.8	4330.95	3384.34	2215.91	636.271	770.082	387.291	42144.2	43848.6	39784.9	3478.01	2490.05	3946.48	740.891	0	0	38083.8	38673.2	36679.9	0	0	0	543.746	434.295	339	450.386	486.036	855.7	19021.1	23133.2	26691.3	21393.8	26596.9	29007	30581.2	34257	36861.4	22405.6	36215.1	37134.2	43504.4	37287.8	29112.5	43244.3	33673.3	37326.8	4185.46	2279.86	1765.39	358.506	544.627	327.162	40135.4	40565.6	31607.6	713.962	651.293	3685.17	864.384	0	417	35815.3	38799.1	34910.2	1178.29	3387.21	404.938	0	405.572	39743.7	40459.2	35197.2	0	396.577	507.298	31751.5	39820.1	38471	25715.6	35214.2	40121.5	857.331	356.978	396.152	40266.5	42516.5	44812.5	34170.4	31833.6	35327.5	997.623	810.382	1201.79	44418.4	36590.6	37386.1	32077.2
4105	472.264	5.7384	0.849886	0	0	0	0	0	0	0	0	0	0	0	0	0	0	0	0	0	0	22626.4	23504.9	28899.6	23678.9	20294.5	20920	37686.7	38548.5	30352.2	26343.7	22501.6	25224.6	22651.5	29095.7	24793.3	33317.5	28836	39300	16084	21427.8	19831.7	27077.4	20119	24238	23946.2	21260.1	24645.4	40385.4	42087.4	32914.4	28203.5	30005	28290.7	31022.8	23461.5	23200.1	19000	19388.3	17631.4	20451.2	16774.6	24938.5	35150.3	36645	37207	22231.9	21370.5	18047.9	18597.3	14922.1	20543.2	27936.4	31415	28503.3	18739.7	20136.5	22679.1	18674.8	15517.8	21689.6	35337.2	31711.7	26364.3	23367.9	16751.2	20783.8	20879.4	23847.2	22244.2	26836.1	24549	32215.2	22799.3	22676	21758.5	22280.1	23817.7	23561.2	32763.1	22791.5	27726.2	21551.2	23956.2	24039.2	21702.3	17356.1	18673.7	32267.1	23401.8	28768.8	21399.8	23594.5	16983.3	20567.2	24134.7	24759.3	29722	34787.2	28514.1	16309.6	19952	20714	21065.5	21494.4	20165.7	32723.1	25748.2	29942.9	20372.2	19070.5	16163.7	17779.4	22268.5	23592	25263.5	27449.6	35548.8	23430.2	18550.6	24582.7	22347.3	21244.5	24916.6	23313.3	19535.8	23397.2	22985.4	19765.7	21391.9	16797.3	20172.3	22305	19137.8	20539.9	23332.9	27140	23813.8	25004	24845.7	22790.2	21700.8	29790.6	24802.7	20689.6	17388.1	23352.2	13003.4	19413.1	16873.5	20998.8	34816.3	31702.9	29435.4	19169.9	20787.5	17855.6	19338.9	20383.8	25793.3	27807.9	28586.9	34599.4	16578.3	17069	18355.4	22140.4	22108	24577.7	42603	27984.9	31924.3	21271.3	17692.2	24624.2	25300.6	22988	22043.2	24751.5	24642.8	26764.5	23597.7	24276.4	19240.8	21885.5	22649.7	18494.5	27426.9	26430.8	28134.1	19644	23143	21962.8	21409	21202	17786.5	27237.9	26954.1	31086.7	19775.9	21406.2	16238.1	21221.8	18852.5	26808.5	36882.8	35352.3	35873.8	20782.1	20750.6	16851.2	20650.2	17030.4	21120.7	31962.5	33767.4	17928.3	20351.5	20228.9	22392.7	27401.1	24821.8	27537.8	33834.2	29882.4	22887	22128.1	25256.5	25935.6	24819.1	27016.4	29616.7	24230.9	19709	21411.5	21247	21004.9	18876.2	24238.4	27661.3	28336.2	26227	23402.1	17568.3	18555.6	23427	20605.6	19806.1	29650.7	31593.3	34168.6	20092.5	17613.7	19471.3	21771.7	25182.6	24072.9	25767.4	26976.7	33385.6	24905.2	30220	25743.5	29829.1	22648.2	25306.6	29433.1	23118.2	22304.7	19390.8	21456	24993.8	25826.7	28658.7	30557.5	28517.3	27503.4	23119.3	23452.7	30324.6	27139.6	24726.8	29696.1	26710	19716.6	21852	18422.3	22646.7	22374.7	25229	30138	29698.2	26875.2	20979.4	16578.2	18014	27139.1	21712.2	27252.1	30648.3	34412.6	26611	20600.6	16740.7	16670.1	22708.8	19841.7	23658.8	30025.2	32287.4	25483.8	17885.4	22497.7	24587.3	16704.4	19407.9	24760.4	20771.8	21702.9	22280.3	19944.7	20582.5	16793.4	19363	15658.7	19411.7	23529.9	22679.4	20013.7	24812.8	25982.3	29122.8	27736.4	27746.7	25379.2	29529.5	24989.5	24739.4	18193.2	18921.5	15464.9	19878.2	21347.7	22482.3	25524.6	25476.3	30494.5	14574.1	13351.4	16324.6	18345.6	23612.3	22338.7	31728.7	25404.7	29096.8	13225.6	16379	17919.1	23476.5	23341.6	26944.4	25888.6	33014.4	17854.4	24061.6	25529.9	24659.6	26296	24593	24694.8	25407.5	30093.6	20015.8	20372.4	18528.2	24199	26500.6	24989.6	25609	21621.7	23316.4	22673.8	23209.6	21139.4	23307	23484.1	22864.9	27101.4
4106	396.154	5.94733	0.849849	0	0	0	0	0	0	0	0	0	0	0	0	0	0	0	0	0	0	44783.9	36990.8	35473.1	25862.4	28463.4	26807.3	42156.4	44530.4	29068.9	28124.5	23780.2	23679.9	20496.2	23572.7	16027.1	24992.9	26737.8	29572.9	32715.2	32712.7	37364.4	25722.8	19848.4	23561.2	17265.6	17199.7	15785.2	35896.3	41415.4	31948.1	12432.4	19294.5	17726.8	13456.4	11208.4	15116.8	21223	20344.9	15095.8	16054.1	15947.7	16572.7	15473.6	16791.5	15162.5	22022.3	22404.8	17650.1	15687.3	15836.5	15622.6	20452.7	20472.5	15371.9	21845.2	16361	21483.1	14589	16252.7	18705.2	15647.6	14055.5	14824.8	7341.41	7383.48	7213.39	9194.29	12382.5	9777.54	8410.54	7940.25	5486.61	12358.5	7450.88	7695.35	10526.5	14042.1	8261.27	10174.4	12601.4	6448.07	11113.1	8703.48	8783.16	12376.2	9234.35	10090.2	5575.6	8996.72	8596.95	27410.9	27810.1	24815.1	23634.7	23122.5	23551.4	27314.2	25261	26748.2	27536.7	29387.9	32895.6	23213.8	21773.4	20146.3	28260.5	22829.2	22988.4	24549.2	31263.7	25924	19371.8	26241.3	28911.8	26238.1	22434.2	25583.6	15579.8	15921	12707.3	10381	10760.3	11157.5	10803.1	12031.4	8597.53	17872.5	14190.7	15398.6	13750.7	12225.4	14191.3	12437	13136.3	13168.3	18208.9	16324.9	15794.4	13356.4	15193.2	10382.4	19386.2	14508.4	12248	26771.6	27409	21614.8	22482.8	17450.4	23800.1	26171.2	25871.3	23142.9	23114.4	31670.6	27789.8	23646.4	18581	26947.7	28044.5	27218.8	25394	24217.6	31798.5	29670.9	23575	17511.7	23012	32960.7	25796.1	29935.3	16013.4	13748.9	13561.1	13630.9	14570.9	14079.3	18415	17650	13371.5	15567.8	16056.8	11522.1	14593.8	14583.6	13690	17703.5	17828.8	13958.6	14759.8	11342.5	13584.7	16298.7	13210.6	15610.9	16448.1	16469.7	14252.6	24113.9	30335.7	29939	21082.2	22504.9	25440.6	32016.8	39526.3	31741.5	30885	23720.9	27887.3	20778.9	19394.7	25420.4	28910.6	27972.3	10010.3	9475.89	11713	11075.6	17388.8	14142.3	13241.8	21380.4	16810.8	12506.5	16548.4	12729.8	13937.3	17928.8	15514.6	16053.3	15285.5	29353.4	30390.9	25006.1	25624.1	18827.7	23253.8	33743.7	24264.5	22302.1	30246	26760.5	26385.4	27599	23337.2	21503.2	23440.3	24596.2	25357.8	23672.7	29853.3	34322.3	23466.2	23523.1	24390	25056.6	23086.2	27738.1	10928	11566.8	17219.9	14393.6	11894.7	11377	11619.3	13025.1	10363.1	14361.9	10910.4	17589.9	13000.6	14350.6	16648.2	17181.7	18034.3	10729.6	10014.5	15037.8	14364.5	16272.6	17234.6	17382.8	27155.1	24643.5	28591.9	19802.7	24458.5	27405.8	30975.1	25134.2	27067.2	25579.2	30449.8	25605	25625.3	25286.6	24222.6	27616.2	19659.3	26037.1	33644.7	27986.7	24861.2	16666.4	24702.3	25275	25386.5	30351.6	25740.9	8957.97	10564.5	13215.3	10980.9	14924.2	8840.56	7095.57	12475.3	11821.5	11536.4	11106.5	10565	13356.2	10390.9	10735.9	13690.7	11035	12032.7	15943.5	16393	15006.1	17918	18023.6	16058.1	17990.7	14414.3	12332.4	30065.1	21301.3	25717	26025.9	22698	21663.8	23520.8	22846.4	23302.8	17186.9	14351	20383.2	22251.8	22874.1	17813.7	22537.3	21236	29412.3	7234.01	6800.09	24586	27635	22340.8	25479.3	24370.3	29187.2	12778	9241.46	12769.1	10892	11448.7	14867	14166.1	11385.7	17889.3	11929.3	10269.4	10947.6	11242.8	13364.1	10943.1	6914.15	11509.7	9564.35	8764.41	12044	9757.88	541.132	14339.5	13328.8	12585.1
4107	535.966	4.72566	0.845673	0	0	0	0	0	344.915	0	0	0	0	0	0	0	0	0	0	0	0	22356	38148.6	39412.2	9084.14	9518.64	14797.4	3304.93	3882.22	4599.26	16470.4	11515	11640.5	9463.59	8791.77	12199.4	2505.02	3365.58	2740.02	32812.2	37911.9	34937.3	11874.2	12401.6	7583.09	9054.66	14066.9	11535.2	2000.47	2958.21	1659.2	2712.61	3157.8	3068.17	7774.49	6943.54	4624.19	33145.1	35446.6	37979	5796.53	9941.69	8695.54	7103.61	1480.81	2409.06	31166.5	32563.8	42357.1	9401.74	8042.34	7654.36	2874.86	5959.01	7255.04	32007.9	33341.2	31698.2	9646.05	9795.22	8657.15	1923.94	1893.72	2959.35	11306.7	8854.57	8728.18	13056.1	11010.6	8823.15	1969.82	3047.73	4617.73	9692.22	11108.6	10286.1	8793.95	12715.4	9698.43	3321.87	1684.02	2110.32	11847	12840.1	8874.54	15046.6	10629.6	12893.4	3257.25	1521.13	1858.84	34514.3	33602.3	39042.9	11024.3	11145.1	8550.05	1965.56	3498.79	3420.94	44605.1	38280.8	30885.1	7109.95	8949.92	7273.44	2304.94	4095.25	3260.93	38669.6	33592.7	35528.3	7608.02	10251.7	11688	3258.83	3042.2	3182.22	11845.2	6544.7	10664.5	14390	9804.04	11994.1	10082.5	10493.6	11795.2	8598.57	12013.9	9020.76	10904.7	11696.8	9681.46	9898.5	11558.9	11156.8	2567.33	2637.7	2597.96	1383.24	2247.51	3590.84	1656.11	5995.11	1088.3	38295.7	35244.2	37595.5	11444.5	9727.93	5256.19	3031.44	4350.44	1453.16	31207.4	34789.7	30835.3	11820.7	10076.7	6639.82	2537.93	4415.38	3645.24	30898.4	31683.9	34307.2	8367.39	13931.9	7938.86	1869.99	4288.62	3150.43	10499.8	8146.93	9925.98	10039	5115.12	10861.7	1624.91	3982.6	3840.74	7515.67	13588.8	6385.46	11477.3	13789.9	8953	1335.62	2598.71	3186.16	6402.34	9442.49	11102.6	13180.4	7884.98	12478.5	3165.65	2174.07	7247.11	37147.4	29252	34418.3	8044.55	13542.9	11529.4	2912.65	2511.69	1247.79	28439.9	33611.8	33553.6	6351.37	12833.5	13323.8	3589.72	2803.86	8367.19	13560.8	8726.52	10179.4	10982.7	13720.3	2338.94	2362.4	3475.32	10086	10177.5	10205.7	11028.6	13915.4	12847.7	3646.88	1801.65	26096.2	27859.7	33305.6	6760.16	10346.1	9845.1	3310.23	1612.56	3681.62	30425.3	30884.8	30803.4	9556.52	7326.18	8819.92	1686.43	3604.7	1507.74	32626.2	33264.4	32598.3	11419.6	12486.2	6187.69	2691.81	1500.58	3487.52	13953.5	12646.6	12469.3	5500.52	3061.73	2527.4	3471.17	2242.16	10012.3	13324.9	16537.3	2663.62	2336.75	2987	3903.25	1561.95	1553.76	12288.2	9750.45	5384.55	3594.48	2862.14	5930.36	1145.08	39034.4	27418.6	16937	13928.1	6997.67	12554.2	2315.12	3158.19	1763.52	36557.3	36063.8	33115	7992.28	8488.61	10047.2	4260.69	3201.52	2029.48	35358.8	37506.1	35869.5	7799.41	9465.77	10547.5	1552.05	2243.36	4555.82	14063.4	14334.7	12961.3	6605.67	12083.7	12619.5	11699.4	13412.9	12483	9859.63	12749.7	10432.7	12845.7	7820.46	14482.7	10006.4	12685.9	12331.8	1332.77	3738.05	2955.59	2882.73	3689.05	1890.9	2002.8	1804.32	3618.11	33229.7	32836.9	30618.7	11598	7052.54	13949.5	1297.49	1118.5	2488.44	35960.6	9036.86	24115.9	8061.42	9344.6	8987.63	3903.8	1824.41	2030.02	32224.4	34094.2	10222.6	11298	12694.2	1557.03	1604.19	3534.89	12362.4	8161.55	12193.5	3875.91	3341.3	1163.31	1577.6	3247.41	1581.21	7411.02	7264.29	8778.98	1596.94	4476.34	4169.67	3698.22	2443.18	2674.16	10609.2	7600.56	7696.12	1611.98	1264.02	3351.18	5640.5
4108	483.172	6.30368	0.849768	0	0	0	0	0	0	0	0	0	0	0	0	0	0	0	0	0	0	28790.1	34987.5	11506.4	0	0	0	19339.2	17011.2	12749.2	0	0	0	10151.2	12448	15154.5	16982.9	11731.8	10217.4	32264.2	36198.4	36540.2	0	0	0	13814.6	10764.5	13802.7	16883.9	18221.2	14667.1	12074.7	9255.02	12712.8	0	0	0	31383.1	30456.3	28876.7	0	0	0	15956.2	15349.4	14871.3	34483.8	36856.2	11458.2	0	0	0	12686.3	11941.6	12742.2	36465.6	20714.4	30669.4	0	0	0	14961.2	13997.2	9653.68	0	0	0	11137.5	11847.2	10896.5	15834.7	11362	9062.11	0	0	0	11594	12325.6	11838.4	11485.4	12274	9362.13	0	0	0	12150.7	11744.4	9874.4	10973.4	11397	8341.57	18208.5	33101.8	10689.5	0	0	0	13471	12848.4	12058.2	31781.5	15656.7	21641.6	0	0	0	13722.8	12165.3	12823.5	14479.9	40570.8	12125.3	0	0	0	14648.9	8925.92	13077.2	0	0	0	0	0	0	0	0	0	12796.9	8351.34	11786	10146.4	10708.6	13085.6	11336	11012.2	13088.5	10776.5	10659.2	8751.18	9712.04	10050.6	10785.4	8969.97	11790.5	9658.15	17698.9	35145.3	13085.2	0	0	0	12654.3	14068.6	12720.1	32415.4	19821.9	37063.6	0	0	0	9449.63	14112	14731.2	17520.2	26794	13182.3	0	0	0	12858.6	12785.3	11701.4	0	0	0	9824.17	12515.8	11387.9	9421.85	9314.11	8140.83	0	0	0	7829.51	10812.1	9260.25	10767.6	13084.3	10917.6	0	0	0	11630.2	10565.2	11249.6	10538.8	8279.94	7705.27	39326.9	29285.5	39787.6	0	0	0	10718.2	11201.2	12095.6	31157.5	26480.2	24291.2	0	0	0	10511.7	13200.3	0	0	0	10366.8	8387.56	8822.11	11652.4	8306.14	8337.61	0	0	0	11624.8	6227.59	9847.49	11109.4	7799.09	31689.5	32387.6	33329.4	0	0	0	10893.5	8593.96	9942.1	29158.4	34953.2	27292.6	0	0	0	10619.2	9232.04	10700.8	35067.9	35214.3	32129.6	0	0	0	8371.9	10077.4	9895.5	0	0	0	11084.7	10206.2	10549.5	10167.9	9607.24	0	0	0	10027.4	10313	10614.3	9869.1	8921.71	9429.18	0	0	11345.6	11611.9	9561.37	7724.89	10444.2	31988.9	13503.5	35541.7	0	0	0	11301.5	12544.5	10240.1	13750.4	30583.7	9314.06	0	0	0	13673.7	8735.45	10724.5	31486.9	37139.7	31376.2	0	0	0	10520	13015.8	12577.9	0	0	0	0	0	0	0	0	0	10919.4	10875.1	9103.45	6902.1	7025.5	8381.24	9176.91	9783.25	10504.2	11912.9	11317.2	9303.39	10447.4	8929.55	8824.85	12868.3	9012.93	8965.83	26563.5	30552.5	10844.5	0	0	0	10158.2	10124.3	12489.2	8218.74	8375.2	0	0	0	0	10248.7	11704.7	11963	0	0	0	0	0	11981.8	11062	12508.6	0	0	0	10903.1	7649.59	10851.5	8376.59	9744.92	8468.56	0	0	0	8448.59	7017.54	12177.6	8674.18	10738.4	8699.34	0	0	0	9059.15	8673.67	8196.8	10099.5
4109	333.064	5.45369	0.850123	0	0	0	0	0	0	0	0	0	0	0	0	0	0	0	0	0	0	0	0	700.416	1044.97	1069.07	3506.99	4730.24	2995.05	4043.53	584.317	776.281	1591.71	958.587	612.414	461.342	2761.62	1974.45	2896.33	337.984	459.433	0	1109.72	1810.83	663.655	429.387	1699.71	1483.69	2603.72	1829.73	3802.02	2122.57	3071.56	3197.27	1090.31	2959.42	1626.25	0	0	0	717.656	2199.86	3165.24	3172.33	2309.16	2974.64	0	0	0	868.228	1475.53	1850.88	1557.16	2032.2	1256.76	0	0	0	1175.17	1863.94	477.567	2070.51	1076.43	503.25	956.083	1832.24	919.074	593.778	298.968	1133.24	2069	2157.78	3216.64	1747.59	986.181	1819.87	580.378	2109.69	346.576	3381.43	3318.62	750.645	896.558	684.031	1042.95	528.466	864.695	1440.72	1765.3	2989.18	1979.87	0	0	0	1739.73	962.28	1070.96	1180.17	2051.46	3144.11	0	323.903	282.068	746.527	1182.41	1073.51	591.003	1806.02	2156.38	0	0	0	1711.31	1076.23	1025.39	2091.78	1067.78	1446.98	762.144	561.823	612.637	579.237	1217.99	482.163	489.935	1254.66	1232.16	925.528	716.71	828.95	381.127	411.325	870.099	258.6	704.736	681.922	1674.83	1254.19	1192.67	2379.39	2474.99	1420.17	1483.49	1342.64	2047.71	0	0	0	1006.19	1083.19	639.726	1588.96	1487.76	1768.17	0	0	0	1124.02	476.267	1549.43	3914.95	2594.01	2565.17	390.492	0	0	1310.2	1452.65	1958.49	2885.19	1559.59	1879.49	1478.38	1229.21	2545.99	362.406	311.999	0	2793.83	2026.59	2145.97	385.004	1268.42	1279.2	524.057	330.309	1267.04	1510.09	2313.48	924.159	1164.6	509.815	859.456	192.372	729.245	639.66	2206.21	613.355	2497.38	450.673	0	359.346	1187.68	444.983	703.582	3656.93	1667.45	1205.95	0	0	0	1324.7	1543.29	321.647	2522.93	1653.87	1095.62	1740.49	1176.03	1463.61	2278.47	2282.86	3173.64	3791.95	3122.59	1901.54	1620.57	1867.81	1502.74	1471.01	2150.22	3501.36	1850.46	313.618	380.375	331.337	1722.3	1139.64	1044.33	1272.53	1619.61	2958.68	392.463	434.311	433.894	1257.48	1755.56	1298.82	3808.93	2221.94	3531.84	0	0	0	1649.6	502.951	519.932	3344.08	2532.61	2087.15	1764.87	901.54	1079.68	1606.02	2319.01	3788.83	1798.74	1090.28	849.727	361.116	402.853	3166.53	1782.5	2940.93	1781.8	3079.48	1117.33	449.623	460.637	1993.79	2496.39	2534.72	3089.56	2933.92	489.373	432.639	369.29	745.99	823.547	1034.46	2066.65	1707.88	2566.07	463.198	264.01	0	695.296	1950	503.967	2325.3	1200.52	2834.19	905.866	0	276.654	1056.04	1831.4	1553.01	1702.51	2208.11	3550.26	1034.48	732.381	382.974	680.055	1173.38	1463.97	940.98	1505.96	1372.26	1154.56	482.897	1074.54	592.907	511.998	1530.51	938.672	1445.99	1225.12	2359.36	2781.36	1449.03	4338.79	1345.55	663.437	2938.47	1429.08	3136.64	0	469.48	0	1821.46	1150.78	521.86	2664.12	2358.17	2213.36	7528.05	46203.5	14693.8	1030.09	1466.68	2353.72	2786.98	2174.33	2636.7	3727.03	282.105	949.115	2308.37	1206.83	3026.26	1376.6	3121.94	802.986	1631.44	940.923	1313.52	1069.61	3226.66	821.952	1096.18	480.018	450.154	423.498	374.847	1433.54	2599.04	991.079	1826.56	1534.55	2369.98	1070.62	1056.96	952.147	553.692	704.602	2969.78	1955.35
4110	358.005	4.74046	0.796597	0	0	0	0	0	0	0	0	0	0	0	0	0	0	0	0	0	0	0	0	0	0	0	0	1104.1	1805.41	1262.42	0	0	903.806	605.878	669.162	318.1	267.436	0	0	0	0	0	0	1324.88	0	1266.7	0	680.376	222.946	0	0	1016.02	0	554.044	1307.16	0	0	0	0	0	0	0	0	525.213	559.479	709.435	0	0	0	823.921	0	0	0	581.984	1168.84	0	0	0	0	0	981.227	1728.99	0	0	0	0	811.515	811.471	864.662	0	495.541	1364.21	0	0	0	0	368.023	1000.25	600.332	384.277	0	1221.15	0	1513.55	0	421.897	0	442.615	0	0	0	0	0	0	0	585.451	0	0	536.825	435.993	0	0	0	0	0	0	709.829	1100.71	513.44	0	0	0	0	0	0	0	930.113	0	1230.95	301.115	0	0	0	0	0	0	721.519	513.711	1173.05	0	767.917	781.958	368.788	775.022	515.528	740.841	351.03	1315.01	729.548	0	0	0	1391.82	1029.79	0	0	0	0	0	0	0	720.783	0	0	0	0	0	448.314	0	0	831.3	1829.97	0	0	0	1616.5	0	0	0	0	572.338	747.192	1059.83	1511.82	0	378.114	0	580.019	1345.21	0	553.451	0	0	0	1247.5	0	1180.2	698.931	460.516	546.828	0	0	0	315.069	623.837	0	778.25	1009.24	777.512	0	0	0	679.722	0	663.558	623.214	772.745	1013.79	0	0	0	1144.35	0	0	1064.27	0	702.84	0	1571.25	420.811	368.077	0	341.197	660.801	0	0	0	0	481.283	520.131	811.63	0	591.829	0	0	0	0	0	0	697.016	781.559	780.15	0	0	323.106	0	0	0	437.291	0	503.324	0	0	0	0	0	0	946.921	1416.99	755.886	0	0	0	441.084	1171.6	0	1979.64	423.535	0	1784.98	570.537	537.452	0	0	0	428.227	480.746	0	0	0	0	0	0	1115.18	1049.84	0	0	0	0	0	0	0	0	858.856	0	0	0	0	0	973.505	1360.89	1595.9	0	0	0	436.804	0	0	0	682.857	0	0	1380.13	0	0	1572.81	1513.33	0	0	0	0	646.44	612.341	1785.26	0	1195.47	605.227	0	974.418	823.539	1547.08	1320.41	606.871	1378.27	847.587	1070.9	463.609	1320.18	0	0	0	0	0	0	1609.26	809.414	874.039	3834.8	47735.6	16347.8	0	0	789.08	546.564	737.36	0	6456.19	0	0	765.395	0	0	0	1554.09	1136.09	0	0	0	1311.26	442.386	1532.86	862.546	2002.21	630.664	1712.36	0	588.427	1789.41	1275.53	673.128	0	1260.9	0	860.516	0	0	0	489.129	985.025
4111	235.071	5.20865	0.849542	0	0	0	0	0	0	0	0	0	0	0	0	0	0	0	0	0	0	25545.1	23498.3	27425.3	3532.87	2263.22	2030.3	4569.29	3974.8	4008.54	2104.87	3058.98	2961.62	14910.5	18824.8	18991.7	2381.77	3017.15	3397.71	21997.6	23982	23812.3	2451.87	1571.06	3457.82	20515.7	23187.9	20545.3	3920.24	3672.11	3035.55	2897.92	2858.07	2597.31	1561.76	3112.19	1173.67	18822.8	20025.1	18250.3	6224.25	7152.62	10224.9	3610.8	3799.89	3648.1	20031.2	19854.3	15841	5996.81	6813.6	6597.07	2778.38	2885.09	2553.19	20235.2	20699.1	18068.7	3278.27	3717.12	4175	2707.57	2827.97	1743.6	6927.11	7288.26	9553.74	15743.1	17212.1	18106.6	3010.46	2270.67	2406.15	7768.14	6695.38	6966.05	15503.8	15032.3	15598.8	3718.79	3717.14	1763.31	3806.72	3399.96	3730.36	17676.3	17567.6	16356.9	2113.37	3216.68	3824.74	24232.6	22381.8	19390.5	1742.52	1528.52	3071.05	3659.65	2837.32	3388.39	20000.6	22866.7	22862.3	1572.65	1951.35	2048.09	3756.77	2421.96	2810.16	23160.2	20487	20821.5	2251.54	2187	2274.76	3504.93	2796.96	3264.96	1742.03	1867.54	2071.81	0	298.381	229.162	1244.55	1356.18	2206.52	14224.5	16348.3	15010.7	6310.17	8019.68	7271.72	16691.7	13959	16501.2	2196.83	1623.31	3138.66	0	557.994	843.826	2254.04	1603.8	2118.33	19938	25550.7	20603.8	2302.26	2840.63	2681.44	3665.28	2057.85	1575.76	21800.8	18481.3	22499	2001.59	2463.39	2733.07	3564.52	3152.7	3691.08	22956.2	21897.4	22947.5	3425.71	1123.83	2769.38	4592.2	2598.66	4997.16	2460.5	963.666	1272.41	18812.7	18435.7	17223	1666.48	2982.07	2115.72	1085.68	1778.89	1896.35	17198.7	13008.4	15062.1	2238.53	1392.48	2702.43	1339.92	941.628	1382.2	13744.3	13045.5	14854.5	2377.15	1232.28	3010.74	20624.2	23780.4	25666.1	2049.03	2345.36	3931.83	4282.1	5059.9	5102.61	26103.3	24570.6	23275.4	2378.2	2260.4	2442.64	1958.99	3746.99	2888.91	1501.66	2736.29	20555.2	23532.9	25367.1	3718.46	3932.3	3599.67	2900.47	1721.56	2746.09	22393.8	24435.3	27207.8	4014.23	3491.36	20181.7	21838.4	21219	2912.71	2270.84	2788.1	3205.68	2274.49	2399.97	21791.2	19964.6	21970.4	2226.83	1692.4	2941.18	2990.36	2369.67	3797.47	21285.2	19677.5	20891.9	2548.72	2462.21	3031.1	2777.22	2394.57	4876.72	964.257	576.607	2069.05	19241.8	16726.3	17540.9	1706.99	2154.72	1000.4	986.311	915.406	23445.7	21264.8	21898	1989.43	2020.1	1774.22	1838.54	1212.17	21862.8	17730.1	2274.08	2761.08	3243.42	25450.2	17782.5	21044.4	2800.36	2371.79	1908.76	3515.74	2389.05	3429.58	22761	21164.2	22926.2	1820.94	2085.86	2091.71	3688.02	3263.2	2927.14	23662.9	22013.8	21853	2633.57	1472.57	2414.45	3096.16	4157.79	2910.8	1528.74	1409.73	441.826	668.094	1024.78	1547.68	1975.99	1252.53	1243.27	13970.7	14753.8	14443.6	15564.7	19935.8	16415.3	18129.5	17007.6	14315.8	2363.12	2445.14	2981.75	3274.69	3110.49	2592.84	1323.28	2758.06	2395.95	22083	21034.6	18765.9	2408.11	2031.44	3149.25	3787.22	3737.65	2872.04	19913.9	16398.7	21096.9	1058.98	1979.71	1849.74	2899.2	3892.6	4227.73	18374.9	19842.9	2993.28	2990.92	2876.47	3388.11	3143.86	4249.85	526.455	354.231	331.318	16587.5	19777.8	16367.4	1278.53	1127.42	1268.77	620.611	282.717	773.56	13186.5	12605.2	13603.5	845.52	776.845	1891.48	220.815	396.089	0	20776.9	1126.46	766.656	800.178
4112	567.172	5.79348	0.849208	0	0	0	0	0	0	0	0	0	0	0	0	0	0	0	0	0	0	32254.3	27648.3	40762.8	21436.7	13780.6	18209.3	0	0	0	18686.6	22690.2	22103.6	11681.6	13667	10182.4	0	0	0	21112.6	20317.8	20921.6	17302.4	12364.9	16878.5	11243.5	9476.2	11406.8	0	0	0	0	0	0	15606.4	18745.5	17341.1	20920.6	13292.9	16970.1	20677.4	19993.3	18437.9	0	0	0	18451.2	18563.7	26186.2	13370	13689.6	17307.1	0	0	0	20916.9	25645.1	11733.6	11256.7	16909.2	18567.4	0	0	0	19137.6	16541.5	13856.5	10873.5	9164.01	11761.5	0	0	0	18662.1	14760.9	13451.2	11718.9	11173.9	11893.2	0	0	0	17032.1	17403.4	18980	10525.9	10129.5	10997.1	0	0	0	30342	13446.3	24393.5	16377.7	18913.8	17276.5	0	0	0	14977.5	27139.4	16475.9	14754.8	13449.5	18523.7	0	0	0	35594.9	15062.2	27629.7	16227.4	17638.9	21640.9	0	0	0	20601.1	20154.2	15819.8	18473.7	19348.4	18982.6	16065.8	20532.6	19326.3	10472.6	9942.51	0	0	9920.32	11189.7	11486.9	8247.64	0	0	0	0	0	0	0	0	0	0	29107.2	18268.6	27003.5	11518.7	15004.8	13779.4	0	0	0	17155.3	27184.9	14474.1	17300.2	14804.4	19857.4	0	0	0	32286.7	11978	31274.6	15478.7	16061.2	19241.5	0	0	0	16720.3	16785.2	17088.8	8731.62	9895.84	8136.7	0	0	0	18069	21617.1	18767.9	10978.5	11024.9	8698.2	0	0	0	18652.1	21466.5	14562.4	9766.93	6268.85	10406.9	0	0	0	14922.2	15942.5	15550	17495.7	14097.9	14489.5	0	0	0	15978.2	13829.7	12793.4	14108	12830.5	16967.8	0	0	14141.3	13044	20627.5	7876.36	11617.4	0	0	0	0	17631.8	18869.4	21727.3	10409.7	11918.2	0	0	0	16520.2	14711.3	17868.5	19969.8	17883.4	16526.5	0	0	0	14928.4	15208.1	16517	20956	18542.9	17527.4	0	0	0	14298.9	14364.6	13458	15672.5	14243.7	18544.7	0	0	0	18482.1	18722.4	19897.9	0	0	0	0	0	16403.2	12383.5	18962.1	0	0	8335.99	0	0	0	20683.8	19148.6	0	0	0	0	0	15366.1	25802.7	15157.5	17555.9	19745.7	18750.5	0	0	0	32460.7	16084.2	27088.9	16957.5	16178.1	20419.7	0	0	0	16074	14172	11743.7	18307.9	17145	20357.8	0	0	0	19533.9	15450.9	19613.1	16297.6	18542.7	17756	19481.8	19054.7	13002.2	11778.6	9706.43	8937.59	0	10874.1	0	12674	10968.5	10336.4	0	0	0	0	0	0	0	0	0	13771.7	14064.8	29622.7	15804	17527.9	18507.9	0	0	0	25439.8	15900.5	31740.5	20855.8	17601	20146.3	0	0	0	33105.1	39200.4	15909.8	18824.2	14701.6	0	0	0	17076.1	20815.7	17964.8	0	0	7631.39	0	0	0	17176.7	14604.1	15363.4	0	0	0	0	0	0	21910.4	16545.3	19198.5	0	0	0	0
4113	233.902	4.36852	0.849166	0	0	0	0	0	387.209	678.466	600.704	175.576	0	0	441.867	851.093	270.34	263.686	316.974	0	241.998	0	0	0	0	0	160.314	0	257.471	211.88	0	0	0	295.802	391.817	0	191.286	200.942	684.419	0	0	0	0	176.282	0	288.299	198.544	240.162	269.154	269.815	399.427	305.013	347.105	227.891	0	0	0	0	0	0	0	174.746	207.037	225.014	289.521	0	0	305.172	0	0	0	0	255.277	266.697	385.705	0	0	0	176.09	299.032	0	220.577	235.833	0	0	0	0	166.767	181.637	279.638	242.182	251.864	198.568	181.95	0	0	259.799	193.868	332.303	431.196	192.448	243.587	0	0	0	199.881	237.354	579.543	220.355	575.668	0	260.027	0	0	0	0	157.984	170.636	281.118	160.381	0	261.238	0	215.602	0	248.345	665.302	0	264.556	0	0	0	0	0	0	0	550.805	313.458	333.314	645.345	0	1103.17	1025.81	547.883	908.423	282.263	1384.81	374.216	362.108	560.083	655.731	543.433	452.752	879.349	0	708.275	1250.6	1105.07	2067.37	2044.29	1620.24	1310.96	21359.9	27395.8	38899.7	0	0	239.129	0	220.413	593.572	301.973	281.602	377.197	0	187.473	0	225.847	0	348.9	223.381	274.58	272.581	0	0	0	0	206.576	0	263.312	241.503	239.242	5832.16	5794.49	6457.14	5391.1	5091.66	3030.47	11755.5	11399.4	11969.4	1556.16	768.052	1261.42	1391.07	1708.35	519.386	756.441	1574.06	1300.38	12269.1	16262.2	24690.3	11755.6	18291.9	14452.5	26636.6	33269.3	40030.8	0	0	186.081	0	0	0	226.524	0	200.619	0	0	0	0	0	0	253.247	233.566	0	200.897	0	0	0	0	425.524	199.283	310.005	0	0	0	237.307	195.694	263.025	309.803	174.207	0	0	0	182.365	0	0	238.052	187.02	294.695	0	0	0	0	0	0	564.333	274.919	247.43	0	0	0	180.32	0	0	220.933	229.746	204.855	0	0	0	329.73	387.748	278.519	210.934	198.351	0	0	0	267.941	232.555	164.465	372.189	397.795	808.766	0	0	366.427	280.778	347.173	226.371	213.065	0	0	0	0	0	199.647	218.734	492.105	213.541	0	0	0	0	0	0	276.299	319.898	257.636	0	0	0	0	149.425	0	242.676	255.761	221.796	181.92	170.6	147.024	0	0	0	0	0	0	296.18	232.516	189.006	332.116	501.054	510.758	474.797	281.083	453.229	272.698	276.717	281.796	536.102	254.453	483.709	506.597	427.198	222.59	0	0	0	0	0	0	222.785	475.275	429.045	0	0	252.231	0	0	176.593	342.329	565.958	248.386	212.183	0	190.154	0	0	168.44	302.63	233.147	0	0	0	225.17	521.88	163.968	270.298	375.288	309.765	0	0	0	277.089	264.657	181.044	225.965	234.546	232.864	0	0	0	259.126	266.185	371.157	627.769
4114	195.789	7.10714	0.769035	11727.7	14625.7	14347.5	9453.34	9033.48	12503.9	11061.6	11805.6	10872	2769.7	861.224	6970.45	9698.56	10923.6	11466.5	12331.1	8099.38	9645.98	23367	28371.8	23238.5	26039.1	25961.5	35027.7	24071.9	28710.9	18333.3	28223.5	26152.3	29450.6	27046.3	21119.5	19163.4	23381.1	28663	27743.8	19519.6	36645.1	28177.8	26253.1	21127.9	27900.5	24921.2	21834.4	24100.8	24157.8	17944.6	22429.6	25138.6	23709.9	24977.2	31429.9	19188.3	22743.7	25222.3	27589.3	24513.6	23471	26184.3	24939	16962.3	26363.4	21113.1	32082.8	20586.3	27605	16243.6	18914.2	23761.6	28863.3	18648.9	25042.5	71030	23931.3	24322.1	15387	22246.4	19653.7	26449.1	23626.3	27826.4	26085.7	27083.1	24599.8	23448.9	26839.9	18901.3	22452.4	24425	26809.7	27339	24766.8	29087.3	26937.1	24354.4	24346.3	25870.6	26999.2	21755.2	22345.6	25296.3	25753.5	23415.2	25957.3	23428.7	16990.1	21873	17416.3	26065.1	23811.3	20428.7	17018.6	19500.2	26201.6	26498.6	19864.1	22858.6	27577.5	28220.3	21555.6	21504.8	18549.4	20733.3	27963.2	26908.5	25036.2	30274.4	22397.2	22418.3	22411.7	22059.8	23376.9	24687.2	18434.9	26338.2	34800.4	26482.2	22732.2	23081.1	25424	34158.5	31929.3	23036.8	26405	18478	20888	22594.2	20947.5	18606.5	17983.9	20376.1	23532.2	24235.3	21463.1	20552.6	17030.3	15781.1	25823	30739.6	21601.9	24134.8	22667.9	22173.1	21199.8	26883.5	22362.7	15927.3	19388.7	21937.2	19836	23274.1	23195.9	17258.4	23955.1	23545.6	20485.2	24452.1	21465.3	21826.5	25378.5	19595.5	22261.5	29323.9	27555.1	24292.8	26935	20210.7	23672.8	25863.3	26743.9	25496.1	26741.1	22411.8	20746.6	21831.2	24918.9	28620.6	23878.5	29171.3	28961.9	23400.7	19448.9	39923.1	19740.3	30783.7	18475.9	18654.4	30392.5	22177.3	27112.3	23948.8	22486.1	23223.8	21088.9	23938.3	21625	27105.6	21799.4	25123	24013.5	30826.4	23705	24332	16889.9	20420.6	23893.1	19950	22660.3	20389.4	43636.4	25387.5	21938.3	23736.6	23632.7	31063.4	22474	20199.7	26570.7	24301.3	24557.4	26050.9	25668.5	33298.6	32677.7	66174.4	24789.9	20623.8	27025.3	23707.5	21666.7	23997.6	22546.2	23280.4	25612.8	27307.1	23187.1	22702.5	19421.5	42208.5	21567.5	22642.9	28744.1	25288.9	21839.1	19850.8	20400.8	31383.3	26183.8	23529.8	45747.2	22487.4	28676.7	25016.8	26221.6	20280.7	27783.3	26545.7	33797.6	24247.8	21302.2	19818.1	23644.3	14765.3	23298.5	23416.7	29212.6	21926.2	23418.4	18265.9	25772.5	18946.3	20248.1	19195.4	18879.6	26046.5	27427.6	25647.6	20146.4	18294	27621.8	21455.7	20900	25384	16981.9	26651.8	22512.1	30014.8	22277.6	26754.9	21866.1	26044.8	22652.7	24179	32623.7	25141.6	22361.1	30576.1	20863.5	25348.6	22393.8	27469.1	25709.3	29642.5	26742.3	25547.1	26653.5	23057.4	23849	30257.8	24346.6	26495.8	24067	25076.3	22848.1	25810.4	30111.5	31411.8	21862.7	22887	22795.3	29477.4	26969.9	23131.3	26768.2	29935.2	21658.9	29207.1	28486.8	22927.7	23641.7	17079.1	24506.8	18638.7	26160.5	20675.9	23889.8	52107.5	27292.3	26668.5	34272.1	33704.2	24487.5	21798.7	22145.4	3498.39	4253.99	17055.8	30768.8	22841.2	33010.6	26671.1	21674.7	23056.5	15583.8	17976.6	26415.8	29613.9	28232.5	19664.5	20120.9	24296.6	27672.4	18612	26132.2	24484.9	18887.8	18968.1	21505.1	18933.7	21600.2	23680.6	28565.9	31784	28270.5	28115.3	29658.2	20075.2	20826.4	22702.3	24032.5	28408.1	27534.5	29104.3	19910.7	18532.2	17610.8
4115	125.023	0.934721	0.850199	0	227.105	186.823	353.782	181.906	0	201.421	190.59	158.778	0	0	172.945	206.107	236.013	0	168.705	365.881	708.41	19374.5	15567.1	15592.3	10547.3	10212.5	8566.4	17162.9	15394	15536	12275.3	12899.2	11469.1	14223.4	15445.9	15195.3	16623.9	12700.4	14237.9	16359	15938.4	15928.1	9569.33	9348.01	10579.4	15041.6	15526.9	14532.2	14227.3	13776	13238.7	11985.2	13182.6	12040.5	8336.26	9577.72	8775.86	19426.1	17840.5	19873.3	9683.46	10586	11924	13945.1	13687.8	13194.2	23625.5	19196	15440.6	11789.6	9066.89	9010.15	12870.7	15290.3	12895.5	21029.4	14602.8	15189.3	8402.41	7617.86	8832.9	11996.4	12068.2	12161.4	9368.1	10332.6	11596	12884.4	14437.6	12087.9	13865.6	13631	12366.1	12912.8	9289.87	10443	13745	15522.2	10458.6	14024.7	13275.5	11368.7	10785	10717.4	10845.9	15779.6	12583.6	11316.1	11338.2	14246.7	12018.4	17922.1	14561.5	15724.8	9463.04	8841.51	10213.4	12378.7	13874.2	13337.5	20618	15154.5	19028.8	7636.14	8728	7574.97	12232.6	10941.1	14294.6	17746.5	19021	15677.4	7992.82	10508.5	11705.5	12850.9	9325.11	9638.98	9006.93	8440.46	10219.1	8325.75	8225.89	10382.9	8122.27	7490.63	12384	14381.9	11500.7	13438.8	10274.9	10559.8	14588.7	14756.5	9972.29	11896.2	10273.1	12884.2	10351.8	10503.2	12592.7	11931.4	15016.8	10244.8	13033.8	17033.6	20483.4	16698.8	7298.98	8329.89	8780.52	13727.3	13324.5	12256.2	20107.8	17168.5	20686	9799.11	8910.51	11150.1	12251.9	12927.8	10981.1	17159.9	13350	17749.5	9322.31	7270.67	9411.24	12782	9991.34	12232	9613.03	9657.19	11450	14689.4	12737	13186.4	12280.4	11389.7	11692.4	10106.8	9367.94	12323.6	12132.4	12510.2	11478.4	8992.01	10384.9	15641.9	10726.2	11164.7	12149.9	13161.8	14293.5	14088.9	12548.5	12218.5	11339.6	18661.7	19175.9	22082	8280.38	9369.04	8525.35	14804.9	15802.9	16834.4	18331.4	16250.1	22110.2	9293.86	7708.04	9906.27	12276.5	12216.1	8355.88	8523.52	10300.2	13596.5	16651.7	15223	11314.7	16100.3	12822.8	11915.8	12193.9	10418.7	13879.7	16751.1	14983.3	11250.7	13260.5	13871.3	21400.9	22887.5	10760.2	9832.38	9767.55	11828.3	9866.98	13297.6	20105.7	20190.2	20878.6	9318.04	8226.08	9749.57	12486	13681.4	13702.6	16386.5	20182.8	17447.3	8663.08	9724.01	10341.7	12898	10301.3	13814.8	11276.3	12291	11993.6	16599.4	14679.5	14127.4	10170.3	14587.2	8083.87	10415.4	9640.17	18548.8	16517.6	17150.2	10805	14318.5	13484.4	9455.17	10335.1	17029.9	12595.1	11812.9	9921.32	13769.1	22435.5	17349.7	22967.5	10367.4	9937	8724.25	13519.2	11541.6	11512.2	18571.8	16828.4	16885.8	10449	9640.05	9897.98	12556	12785.5	10749.8	20153.4	21916.7	17672.8	8095.21	9278.13	11007.6	12708	14241.5	12150.8	9353.6	9498.35	10683.1	10503.5	9544.24	8209.88	9829.92	11427	9466.99	11425.7	10841.9	9842.59	9998.13	11813.6	10623.5	15929.7	12159.2	11441.8	13372.5	11009.2	12433.8	11748.8	11021.1	10510.5	13873.7	9450.56	12834.6	18674.5	24252.7	16836.9	9611.79	7568.03	8606.97	12207.9	11523.7	12683.3	9959.01	13227.3	14010.3	9379.85	9941.63	8531.66	11988.8	11092.8	12497.7	16214.9	19058.7	9729.48	10310.5	8670.05	11253	11359.5	13214.6	9559.6	10630.1	9922.83	16954.6	17141.7	16134.8	13381.5	11827.9	11169.5	8744.1	9569.25	9810.47	15639.5	13460.8	19195.6	11748.5	12953.3	11204.1	9618.31	11636.9	10208.3	16796.9	11755.9	12465	11322.1
4116	551.283	1.31251	0.849121	0	0	0	0	0	0	0	0	0	0	0	0	0	0	0	0	0	0	0	0	0	11431.6	11949.3	10363	27764.8	24616.1	21509.2	17081	17278.2	15394.2	20735.2	26755.5	26158.8	25740.1	17937.3	22461.5	0	0	0	12588.9	9338.88	13782.4	22496.9	19351	18209.4	16420.1	23866.3	17705.3	14935.6	15229	12906.5	13209.2	12789.8	11820.3	0	23305.2	156.379	13368.1	11847.2	11961.7	18416.8	19108.9	19051.2	0	0	0	9048.15	9411.55	12646.8	18333.7	17999.1	14178.1	0	20093.3	140.221	8930.32	9709.07	11721.9	15715.1	17719.3	17592.3	13188.9	12045.8	13956	13778.9	14619.2	18464.9	17358.7	15230.3	12695.7	17045.4	11004.2	12146.7	15786.7	20211	18294.5	14235.2	13968.2	13716.3	13973.4	11419.3	11773	18492	17556.5	13619.3	14751.8	16298.1	13044.7	0	0	0	12972.3	11243.9	14069.8	17992	16240.7	15841.3	0	0	0	9924.62	10329.8	11355.3	17147.2	14793	14563	0	0	0	10826.7	12350.8	11756.9	17907.6	13341.8	16227	12378.6	12679.7	13092.6	11745.5	13500.3	12727.7	12012.7	12144.4	10853	17206.9	15706	15708.9	15556.5	16114.9	16740.4	13817.1	12597.7	14784	16921.5	14138.6	15677.4	13359.8	13172.4	12451.6	15032.2	15223.8	11541.4	0	135.854	19379.8	9435.68	8303.22	12395.4	16197.6	16833.1	17857.8	0	162.764	0	10298.6	10410	12598	17297.1	16119.2	14508.4	156.649	0	0	11705.6	11419.9	14648.1	22079.3	16553.5	16500.5	11200.8	10240.9	11493	18750	18364.3	18778.4	14611.1	12804.3	13387.4	15101.5	14758.3	12482.2	15723.5	16569	14641.9	18504.4	18934.9	13604.8	14461.1	15695.9	13782.5	18550.6	15660.5	13576.1	14580.7	14132.3	15289.4	143.738	0	0	9381.11	8858.34	11679.6	16008.3	27090.9	20298.2	142.881	0	0	11197.9	8366.38	11571.4	15062	16480.9	10490.7	9548.68	11225.3	15286	22840.9	20803.1	13321.3	14905.5	13257	12719	14889.9	11481.9	16645.6	18546.9	18126.9	15247.9	11864.5	0	161.05	0	12633.6	10261.7	12812.1	16969.4	12409.5	14185.7	0	0	0	12483.2	11561.9	11964.8	13784.4	12670.8	15411.2	158.288	0	0	11721.3	12740.5	13431.4	13053.5	10943.2	17177.7	12479.5	13211.1	16442.4	22166	18544.6	19315.9	18323.8	12233	9768.28	12505.6	13602.1	22916	20904.5	21456.6	15047.5	15986.6	15648.4	10894	12018	24665.4	15805.5	12502.1	10183.5	14737.5	0	0	294.342	13669.3	10814.5	13101.4	17358.3	16143.3	16336.3	0	0	0	12948.1	11395	12401.2	15567.2	18471.1	13104	0	0	147.648	10317.9	9319.74	12106.9	20559.3	14186.1	15182.9	9146.36	9925.28	11254.1	11154.5	11072.8	11585.6	11153.2	10279.3	11564.2	15290.8	11606.4	12783.7	11523.6	10510.6	10956.9	15561.2	14830.2	15199	15660.6	16439.7	15447.1	17151.4	11953.7	11179.4	14413.1	12731.5	16301.9	0	0	145.294	9728.16	11737.9	10596.3	14685	12135.1	17884	14987	0	0	11584.9	11929	11686.8	13509.6	15082.1	15416.2	0	137.427	11888	11321.7	10450.9	17270.2	13979.6	17152.1	12048.5	12631.5	12364.8	16188.7	18173.5	20011.3	11952.3	11808.6	11982.7	9385.7	11356.4	12467.1	17654.1	17508.8	21441.5	12510.6	16339	14798.9	14462.1	11980	9141.07	15709.9	14573.1	12259.3	14679.4
4117	218.798	7.01897	0.777636	9710.04	10618.5	7714.26	10871.5	9124.34	14593.2	14584.1	8527.43	10802.8	0	586.161	2351.12	7230.63	13602.9	14255.4	13012.8	8762.09	9031.99	26057.5	29908.4	23432.8	33345.5	30930.6	31789.4	22986.3	22898.3	23117.7	25558.3	32377.6	23231.6	22813.9	22269.3	19486	26622.1	20461.8	22606.2	21106.6	19776	19754.7	32445.5	32504.7	30498.1	24055.4	23707.8	22763.9	21099.1	17288.8	25024.9	22667.9	20868.9	24702.3	27857.7	27965.7	39987.6	23077.7	27031	26579.8	37027.6	28369.1	30281.4	20488.4	27289.6	20629.1	26510.5	23268.4	23794.6	27444.2	29390.8	31248.3	19831.3	25704.2	19850.4	21071.6	24139.9	23935	30423.7	32442	25038.8	24258.7	23967.6	27600.7	23976.5	28082.2	25979.1	18757.4	23699.4	21153.2	27924.8	24056	22410.3	24298.1	23692.4	28245.1	27706	20269.2	20779.8	16365.5	21281.8	25373.7	28858.3	25043.4	33510.9	22033.2	19575.1	22749.3	23851.4	30294.6	24009.5	24004.5	19116.2	24169	27127.7	35811.8	25664	16350.9	23569	18213.3	22288.7	26192.5	21715.6	33558.8	29583.5	22178.2	20708.5	18777.6	21853.4	23814.8	21468	21621.4	23669.8	28176	28603	26006.2	25220	24466	30681	28794.9	33493.3	30714.5	35491	28938.8	31802.4	24527.1	28925.9	22365.1	19485.3	22958.2	19647.5	18556.8	23716.7	24788.2	19372.2	22624.1	26643.9	26803.1	22719.7	31177	26020.5	22804.5	26332.9	25533.2	34018	22196.7	23118.9	20128.5	28080.7	34898.8	31923.1	19168.7	19712.3	21226.2	28559.9	21007.5	21351.9	29536.3	27038.3	28071.5	17559.4	24052.8	26761.8	22201.2	32288	21801.6	34887.5	27859.4	29801.4	14149.7	25660.2	20353.5	29652.7	29024.2	31389.2	13073.1	20853.8	22186.2	23055	21783.5	25692	29258.5	28883.7	29151.4	15170.6	12828.3	20786.6	19553.6	26018	23317.5	33842	38313.8	27602.5	18125.8	19781.4	18686.5	23640.6	19819.9	24335.6	20805.8	25510.7	23996.7	27894.8	30352.6	30046.3	21408.8	22407.8	23185	31917.3	20035.5	25218.3	30162.5	25107.6	26030.1	22258.5	26907.9	24076.6	36429.5	23676.5	22933.1	21270.6	24516.9	26474.2	24637.9	25285.8	30030.2	28376.2	25657.9	19331.6	22219.8	21413.8	21265.7	23680.8	27954.1	23283.5	13498.6	28621.9	25210.3	32524.3	21312	24629.5	15426	24241	23631.6	20972.8	26837.8	32061.3	28132.5	21274.1	20453.1	22875.9	21602.4	27833.7	22425.3	25593.2	25814.3	28164.3	24385.1	27988.3	21584.8	29065.4	31131.4	27934.7	15870.5	25280.3	21376.2	26968.9	25668.6	33628.3	31477.8	28531.9	19709.1	20311.6	16035	24872.6	23821.4	24888.7	25734.2	28989.5	19439.4	23378	27782.6	25844.5	25501.3	27811.5	23661.9	23477.8	33969.7	27623.2	21876.5	22247	26632.1	24454.8	21840	23936	22672.5	32962.4	30960.2	26451.8	25801	24551.5	24176.9	21335.5	13709.1	21720.7	31293.3	27815.1	31771.6	22960.9	18013	22704.8	34974.6	28149.5	26579.1	27873.6	27738.6	27837.9	31128.1	30786	29251.1	21162.2	18160.8	18701	22693.5	19100.4	21104.4	24059.6	17909.3	13170	25878.1	25055	23154	25730.2	25310.8	22349.8	22788.5	26626	26255.1	29263.5	22089.1	24988	28968	28403.2	38511	29927.3	25698.5	18503.4	27619.3	29383.9	21534	33979.5	25337.4	27005.8	27138.6	22790.3	26392.5	21425.2	24795.9	33845.3	25581.4	30403.7	24121.4	19117.1	24339.5	27899.2	24078.9	33890.9	22533.5	28195.2	22489.1	23191.2	27585.9	25935	23916.7	26183.8	34620	26540	25575.2	22118.7	22640.1	21798.3	23138.2	29713.3	20339.1	26754.9	28459.8	26798.9	24752.8	27009.9
4118	418.09	6.29029	0.848713	0	0	0	0	0	0	0	0	0	0	0	0	0	0	0	0	0	0	2974.53	3113.28	473.106	4467.61	3244.55	5368.28	33635.9	38037.6	25801.9	6276.86	8217.6	4045.4	11925.1	12920	18082.6	33306.9	32123.7	26174.5	2320.54	1625.4	3265.23	3189.42	4395.27	5307.16	16669.8	14057.7	13443.5	34341.2	36217.5	27678.8	24963.4	27179.8	19623.8	6424.57	5381.03	5297.45	2801.09	2483.46	2222.51	4256.69	4639.96	4924.38	30998.6	36213.3	30569.3	2680.62	3395.04	1170.19	3337.88	3424.05	5364.76	25459.2	23196.7	24830	1408.09	1590.74	1581.9	3882.53	3925.1	4178.48	30147.7	24194.4	27596.8	6115.62	4450.54	5642.74	11169.9	12674.1	14240.3	22250.4	22260.1	20625.5	5334.62	4733.86	6111.16	11854.6	14412.6	11876.1	24822.5	19839.4	21188.4	5265.45	5017.14	5416.96	15546.1	12950.1	9976.24	23077.6	25199.7	24285.9	589.752	1174.99	397.582	5021.62	4259.58	6697.21	29637.1	25876.3	28314.8	2468.28	522.667	2889.2	4902.66	4895.61	3998.73	19058.1	23243.1	22983.6	848.569	2608.75	1883.94	4578.12	4595.61	5444.68	24581.4	26647.8	29548	5608.03	3930.42	4542.28	4248.48	4260.46	4685.24	5271.65	5049.36	7597.23	10908.3	10565.1	13288	10138.6	11550.9	12548.7	12734.6	13238.9	12491.8	28461.5	25944.1	22337.3	24910.4	25275	23819.2	31354.3	28216	19660.6	839.25	2102.67	531.728	5070.03	3317.67	5663.6	25725.3	27467	23206.6	2308.19	439.663	2771.43	3041.49	3805.34	5325.81	27989.5	28077.4	22847.3	982.758	3911.83	560.205	4577.98	3143.85	4653.47	27525.7	24749.2	28056.1	5440	6040.12	4664.12	14577.7	13780.1	14018.4	25074.9	22014.6	22356	6408.61	5151.44	6832.45	12779.6	11586.1	9332.55	24822.9	31195.3	24328.3	5801.26	3805.51	5260.78	16232.1	13064.6	16903	24602.4	25564.6	22568	2459.89	4706.82	3717.34	2684.72	3722.02	6025.06	26326.9	34650	37247.3	3908.47	3897.44	2665.56	4034.56	3998.14	5896.38	28093.8	25973.3	4715.28	4756.85	4616.05	12830.2	14987.3	15464.8	26899.6	26553.8	26531.2	6964.96	6666.81	6457.1	13066.9	13692	14456.5	29261.6	20621.1	2070.83	2248.91	3906.6	4872.29	5140.06	4861.84	24411.8	17995.4	26852	3101.1	3089.51	3326.55	3843.07	3872.49	4941.77	24353.5	23334.9	28941.5	3130.35	2025.94	4463.99	4270.22	4810.55	5205.3	27524.1	19831.3	23829.6	5822.43	6493.86	6076.78	22512.3	22645.8	16488.7	28766.3	31746	5894.42	4114.62	5797.16	19388.2	24406.2	22015.5	28139.5	25472	26079.8	5293.59	6389.03	18235.4	19614.7	21482	26855.3	26627.5	3044.49	734.749	3898.29	3880.86	4639.42	5140.95	25455.2	28246.2	23048	414.47	1820.59	1080.26	4034.12	4999.96	4925.39	29039.5	25866.3	28387.6	4653.64	4232.69	2852.04	4760.3	5463.73	4738.52	24903.3	24530	20731.4	5371.02	4701.15	5554.18	5476.14	3020.01	2837.88	3932.69	6253.1	6403.67	11758.9	8520.94	8969.79	12786.3	11864.7	11175.7	13388.6	11988.9	11152.4	21283	26254.6	25228.2	29445.7	18733.9	24604.5	29096.4	22436.4	26771.7	2703.3	3204.22	404.084	4138.18	5564.4	3755.97	23514.8	19606.1	25232.9	1396.56	1309.19	1334.1	5389.94	4356.55	3789.94	24505.6	20776.9	29888.7	398.12	323.839	5901.06	3476.16	6154.54	24950.8	23026.1	31441.4	3054.32	5580.59	5487.95	17615.5	19052.2	24349.3	21127.1	26138.9	22533.1	4896.88	4946.88	5114.97	22536.5	19772.9	22367.1	23513.8	27680.3	23852.6	6128.73	6268.35	3852.25	18121.4	25752.2	22624.7	23652.8
4119	261.072	8.58898	0.849639	289.633	136.019	166.56	0	0	0	0	373.107	0	0	0	0	0	146.445	0	0	0	0	26506.8	24967.3	27056.6	30501	24640.6	32224.3	36972.7	42728.5	29283.5	33085.6	33497.8	29069.6	22301.9	31990.5	24949.1	35471	30547.8	33696.4	22833.2	23358.1	22345.1	28383.5	29226.3	26253.3	24735.7	27576.8	29011	33848.1	38227.4	30567.7	18828.8	25576.6	24862.2	32106.8	31913	26307.5	18229.4	17159.8	18700.4	27029.8	26283.3	26949.9	30436.5	32171.6	31248.5	20335.2	21160.2	20329.8	25132	21845.1	29532.8	26800.4	28618	29006.6	23706	18625.2	19949.6	26130.4	24853.9	26859.8	26772.3	27720.2	27677.3	23024.2	21535.1	24797.8	22370	24974.7	28666.5	31062.7	29356	21734.6	29141.3	23042	28802	22170.5	27434.3	22797.8	32458	24835.7	20983.6	32945.2	29996.2	24163.5	21691.2	22343.4	20355	33879	32750.3	31153.3	20734.3	21984.1	23716.5	25862.9	28617.5	26435.9	26679.1	33295.3	30407.3	18512.6	27472.6	25343.6	23870.7	25001.8	22324.2	27468.6	28800.7	23775.9	23357.4	20755.1	26639.3	24175.9	32478.4	29029.9	30525.8	22848.7	30114.8	29761.9	22499.9	25040.7	28018.2	27275.8	26724.4	24764.5	20307	28271.1	24312.8	21107.2	20362.8	23185.8	20128.1	21351.3	20048.8	20297.2	25683.2	27940.6	27853.9	25456.1	25002.9	28260.8	29499.9	24263.9	25063.4	21750.9	24945	21133.9	25128.2	26594	21028.8	22755	33318.8	29326.6	29505.8	25296.8	21897	21039.9	22481.2	27372.2	24097.7	26230.5	27302.8	26180.5	21965.7	19344.4	24654.5	28486.8	28373.4	29746	29195.4	21994.3	21867.8	22058	28810.4	25934.2	23548.4	24501.5	23155.6	27141.4	20645	24918	26809.1	32075.3	27101.8	19628.8	23249.3	19876.8	22693.7	21274.4	29818	31603.7	31419.6	24975	27510.8	25337.2	28087	20349.7	24172	29753.3	23801.8	29462.6	23680.4	20875.9	29164.5	24469.4	27387.2	42845.7	33681.8	21327.6	24932.7	22423.5	28226.8	20202	19910.8	23350.7	25787.5	26219.7	28181.4	29279.2	21115	24854.9	29078.4	31973	35798.3	27296.3	29127.4	26064.2	29066.1	20096	25598.6	23932.6	25020.8	27640.7	28103.7	25356.7	27993.3	24679.6	19368.7	25353	26505.3	26283	28652.9	26478.8	26567.8	23265.5	23528.1	26918.3	26709.7	29904.4	30551.3	27803.6	25741.8	23094.2	26976.9	29447.5	20577.8	25643.8	25909.2	20593.7	30675.9	22458.1	25371.7	38924.7	24670.2	22955.3	23096.2	29710.3	23234.9	22437	31179.9	25400.3	26969.1	23632.6	25694.8	27394.9	25846.6	29153.3	27861.7	29169.7	26445.4	23729.3	21612.1	30045.8	28184.6	24395.6	20738.3	26657.8	23218.7	23884.7	28703.7	28540.9	29396	21842.4	26165.7	22856.8	25511.7	27453.2	28919.3	32294.2	27210	32308.6	24643.5	26061.4	26497.9	24696.8	26225.4	24729.3	29199.1	35770.3	34355.3	26149.8	27477	25218.5	27563.6	26329.4	27309.3	31133.9	26167	26091.7	26084.2	18999.3	23725.2	19889.6	23396.7	19806	18376.9	26147.1	20400	21503.3	30023.6	26735.2	24490.4	31468	31123	29482.2	30322.8	26130.1	29262.6	20260.6	28347.9	28456.9	24760.3	30445.4	27280.5	27188.9	20456	29192.6	9371.65	16169.5	21451.1	28391	29509.5	27643.8	25442.6	23648.8	28062.3	20958.2	17917	30605	22777.1	25082.6	26852.7	22177	27655.1	20337	20358.5	26546.8	24893.3	30450.2	28641.4	24653.9	30493.6	28868.2	24945.2	24664.9	22440.7	27428.7	30509.6	25989	21121.5	27266.7	24233	26939.5	29816.3	24376.6	23441.1	29643.3	27231.5	24329.1
4120	86.9551	4.68018	0.843805	0	0	150.702	0	0	0	0	0	0	0	0	0	0	0	0	0	0	0	50777.4	0	0	1096.84	269.823	0	0	0	0	0	0	0	0	0	0	222.389	0	0	0	0	0	0	0	0	0	519.954	0	0	0	0	0	0	0	0	0	0	0	0	617.468	0	0	0	0	0	0	0	0	0	0	0	0	0	0	0	0	527.65	701.298	0	0	0	0	0	0	0	0	0	0	0	0	0	0	0	0	0	421.526	0	0	0	0	0	0	0	0	0	0	0	0	0	0	0	0	0	0	877.374	0	0	0	0	0	1045.25	0	317.432	0	0	0	355.518	0	1527.81	1608.86	0	0	524.096	0	0	0	0	0	0	0	0	0	0	691.112	0	0	0	0	0	0	0	0	0	0	0	0	0	0	0	0	0	0	0	0	0	1631.1	0	0	0	0	653.033	0	0	0	0	0	0	0	202.624	0	0	0	0	1166.31	0	0	0	0	0	0	0	0	0	0	0	0	0	0	0	0	0	0	0	326.765	0	0	0	1415.9	0	0	0	0	0	0	0	0	0	0	0	0	399.107	0	0	0	0	0	0	0	331.203	606.107	1478.65	0	0	0	0	0	0	0	0	0	0	0	0	0	0	0	0	0	0	0	516.028	0	0	0	0	0	0	453.168	0	0	0	0	0	0	290.356	0	0	0	0	0	0	0	0	389.132	0	0	0	0	0	0	0	1328.29	0	436.593	0	0	1252.48	964.37	0	234.423	0	0	0	0	0	0	0	235.183	0	0	0	0	0	0	0	0	0	0	0	0	0	0	0	0	0	1445.6	0	0	0	0	0	0	419.468	0	0	0	0	0	0	0	0	0	258.459	0	0	0	0	0	0	0	0	0	0	0	0	0	0	0	0	0	967.84	0	393.47	0	0	0	0	0	0	0	357.853	717.053	746.868	0	0	0	0	0	0	0	0	0	0	0	0	0	0	1551.3	0	0	0	0	0	0	0	0	0	0	0	0	0	0	0	0	0	0	1008.11	0	0	0	0	0	0	0	0	0	0	253.759	0
4121	355.161	7.07134	0.849457	0	0	0	0	0	0	0	0	0	0	0	0	0	0	0	0	0	0	30389.3	38202.1	35289.7	19160.3	31383.1	30679.6	37397.5	32580	32389.2	23996.1	34014.3	33153.3	20047.9	24626.3	19079	33306.3	35527.9	32554.8	34457.4	29261.1	28216.3	26525.4	28454.3	29312.8	23366.1	23101.6	20051.3	36714.6	40941.6	36082.2	23598.6	25850.2	20961.2	29977.5	25946.2	29069.6	21004.7	23633.6	22867.9	25074.3	29733.4	23266.3	20650.6	29536.2	23952.4	30193.7	21190.1	29257.5	23805.4	26524.9	28468.9	22297.5	21367.2	17627	31237.4	24257.2	23153.5	22058	24695.9	23471.4	21897	26834.2	26150.6	19849	19308.9	16608.2	14535.5	22007.1	19708.8	18295.4	16566.4	18488.7	19895.2	20077.7	20140.5	20565.9	12817.7	16150.1	20813.5	26483.9	19857.3	20929.4	24313.6	20472.8	19738.2	22456	17570.7	25592.2	18506	15345.3	30805.2	27759.2	27560.5	29953.4	27617.3	27647	34558.4	26531.9	22532	27753	29901.5	22354.8	26246.8	24662.2	19447.1	26897	25446.4	29030.8	30596	28353.1	28065.6	26922.3	22759.7	27360.5	27547.3	32730.5	16597.9	23707.9	23104.8	24862.8	21915.5	17697.8	31633	19584.7	24076.1	22608.5	19046.9	20086.8	24492.3	18109.4	26297.9	21738.2	15286	19605.8	23543.1	18603.4	24111.3	27020.7	16705.7	23714	21098.7	19986.4	17578.3	24977	23860.4	29692.4	23568.7	26923.9	28703.9	29222.4	28660	25072.6	27950.3	32015.7	30201	35463.8	19842.8	21534.2	32827.4	24970.5	22473.7	26894.4	28725.5	29554.9	23375.3	30872.3	20061.3	33492.6	30001.7	19998.7	26770.6	23860.4	21707.4	20342.5	23143.5	21998.8	20588.7	22586.5	24403.5	18625.5	13039.9	25920.9	14573.2	20349.4	20106	15961.4	10980	13646	18441.4	19105.4	20224	19581.7	16923.5	15108.6	17851.7	19551.8	16493	24461.7	32014.2	27869.5	20209.4	20016.3	22511.2	20579.1	29214.4	40997.4	31900.7	30010.4	32433.8	33062.9	30139.7	26740.5	27719.8	28854.8	27480.5	23746	26394.8	29621.6	21620.3	17740.1	17061.9	20213.4	19883.1	22876.6	30225.2	22444.9	19299.1	20384	27507.1	21725.4	19615.8	24004.8	27081.8	25819.4	26791.3	26351.3	30693.2	24838	28515.8	20905	25370.7	33550.4	17969.8	27503.1	24921.8	29267.3	28055	23870	24663	30081	26579.4	22830.9	28880.2	33493	31230.4	28523.8	31606.5	25939.5	29310.8	25996.8	23598.4	23912.7	26755.7	22705	16131.6	25716.5	23709.3	15503.6	24568.2	19593.3	24965.6	19632.8	26285.2	26272.9	18256.4	26183.2	21224.9	25372.6	25000.2	23092.4	21144.1	21088.7	27295.8	34469	27067.1	27113.2	23681.9	34629.9	28481.7	22897.1	28291.7	20741.5	26122.9	26155.5	26620	24035.4	20867.9	30558	31211.3	29626.7	26643.3	31403.2	26879.2	29362.2	28842.2	26492.2	26227.6	33842.9	34392	36402.1	15444.1	21380.8	19324	23594	19280.5	19832.6	17996.7	19027.7	18492.5	15334.9	12148.1	17096.1	29200.3	22304.5	21755.1	21438	23759.4	19949.5	21177.7	20252.2	22678.2	16415.5	23786.7	17786	21648.7	19902.1	18550.6	24492	25907.2	24004.1	27219.4	31420.7	23004.8	27473.8	25435.5	31117.6	23850.6	21193.1	27170.5	27136.1	23247.1	28422.9	28017	19671.5	22357.9	19777.3	22375.5	39994.4	27835	21357.8	26754.6	27986.1	29839.2	18638.6	24282.9	17827	25808.7	16336.6	17830.8	15884.4	19618.5	21392	24705.3	18463.7	18402.4	15046.1	22719.5	22239.4	16189.6	18499.3	13575.6	16883.4	17320.5	11801.6	10045.1	17478.3	20270	20221.3
4122	213.125	8.63321	0.766692	5570.91	6553.85	5549.79	921.905	543.956	468.817	1131.47	3472.46	2941.02	706.132	816.859	936.795	578.153	4512.25	5355.72	4595.13	4929.02	5038.63	6250.06	8988.71	12704.4	11509.3	16140	15623.3	8691.88	9983.17	10225.1	17145.6	18310.5	22203.2	13967.7	16532.5	19822.6	8195.24	11244.4	33083.9	12246.3	14993.6	11638.2	14825.4	15599	23093.2	16572.9	15973.1	20046.4	7748.76	10150.7	9187.15	8757.75	6823.04	8482.25	22795.2	20412.3	21516.4	9694.77	9676.02	15323.8	13608.9	14252.3	19144.7	6735.34	8858.48	7423.98	12819	16437.2	12138.6	16806.7	16711.5	19047	8019.27	11678	7364.79	17380.2	12294.7	15285	16643.6	15213.7	20501.9	8296.98	7761.28	7949.41	17007.6	14926.8	15686.8	13983.6	15753.5	14687.6	7287.46	6632.15	6435.51	18784.2	16221.7	17960.6	15869.8	17844.8	15758.9	9649.33	7981.28	6868.95	19508.6	17387.3	17682.5	14834.9	16416.2	13710.3	8557.97	8898.81	8230.5	12800.1	17243.5	14042.9	15789.6	14689.8	17496.3	7999.07	7703.05	7683.37	15135.1	18017.4	15471	13261.2	17153.2	22087.9	7892.51	7321.23	8375.48	18416.3	15233.3	16935	16854.1	16708.2	18880.1	8321.07	6482.43	6984.58	13925.5	14411.6	11811.7	14136.4	15233.1	16788.2	11415.8	12196.8	14121.6	12736.5	12765.6	13278.5	13984.1	14935.6	13099.4	10986.9	12166.3	15570	6622.57	9464.87	5969.19	9489.9	9127.49	8770.23	6112.14	7354.53	6796.85	14205.3	14794.2	14542.5	16676.4	20977.9	19884.6	7712.97	8348	7225.02	17601.4	19372.5	13621.1	19183.3	17441.7	18160	7053.2	7594.72	7997.69	20930.9	17750	19197.3	18248.7	20257	21082.2	7456.07	7249.24	8419.3	16034.4	17315.3	16828.7	14165.7	17554.4	21280.5	7405.13	6958.3	10500.3	13957.5	13608.6	14347.5	13931.6	15245.9	14018.9	6129.8	6157.42	7426.51	14714.8	14991	13894.5	15237.3	12977.8	13222.5	7730.92	6724.02	6882.17	17776.2	18919.1	16419.3	12912	14614.7	17345.9	6781.56	9059.69	8962	16460	20986.6	19061.4	15680.6	12979.9	16436.3	8081.52	6777.32	14553.4	14762.1	16527.8	5173.44	5807.06	6382.68	6956.69	5501.62	9465.45	15547	15964.9	16735.2	5898.34	6852.97	7320.76	7703.08	8319.29	17994.6	17157.9	21463.1	19543.5	16914.4	17879	6940.4	7438.31	7371.44	18075.3	18926.2	17229	17643.5	15891	19094.9	7884.06	6680.71	7663.92	18236.6	17894.4	20508.6	17799.3	15953.5	19177.8	7301.27	7101.11	7452.24	13384.5	17164.6	16915.6	8328.04	7071.25	7950.42	8650.95	7049.19	13648	15129.3	12868.2	11246.9	7854.03	7223.97	10204.5	7913.53	10798.8	14581.6	14023.9	7114.17	6610.21	5198.14	6494.65	7726.36	19702.6	19335	16193	17955.3	17392.6	16309.8	8821.58	6914.6	7102.59	15182.6	21986.1	18293.8	16633.6	18572.4	21205.1	8431.44	8551.89	7380.32	24517.1	18260	16612.4	17907.8	12131.2	17403.9	8479.94	7960.54	7828.18	11756	12131	16170.2	14481.5	14374.7	13976.7	14462.6	13524.5	14400	11766.8	11580.2	10473.8	2969.47	1740.33	3202.97	4045.66	3257.75	4046.24	6888.2	6563.72	7205.32	5436.72	7709.56	6752.48	7167.92	5569.08	14098.4	15538.7	25065.4	23520	16609.1	17238.2	18441.6	9797.66	6760.98	8021.35	4051	2142.11	6032.78	15504.9	14562	16425.9	10611.2	7008.7	8469.84	6328.77	10380.6	13445.8	17338.3	18258.8	6010.19	7851.57	7403.43	11095.5	13041.7	13930.7	5769.24	4320.51	5428.93	11741.2	9068.53	6704.48	13649	12652.6	15974.5	6617.55	6402.22	6235.92	8867.77	16057.7	4988.22	15221.1	13866.3	14441	4660.59	12387.5	6808.43	5908.96
4123	129.019	4.9435	0.83509	6836.18	5698.24	6509.45	5683.88	5543.86	11603.3	10687.3	8581.07	8795.1	1632.06	2835.88	6477.01	5469.78	11570.4	11022.5	9360.65	8215.68	9179.78	34009.4	27706.5	29241	16726.3	15115.4	17048.2	24415	21617	20341.3	15227.1	16244.5	16960.2	18330.7	20227	22118	22986.2	22275.8	22984.5	25420.6	25237.6	24673	16037.7	15269	16338.9	17001.8	19295.4	19682.7	25415.6	24546.7	22894.7	21321.1	21353.1	24188.1	15433.5	14546.3	14187.8	24229	21170.5	21193.6	15918	13854.6	19706.9	23424	21222.5	23375.6	23230.5	25871.2	18752.5	12387.3	12607	17934.3	20815.1	21773.9	23230.8	22303.8	23371.8	23832.4	14719.2	13970.3	13259.1	20925.7	20151.2	22888.9	16630.3	13916.2	16724.8	14956.2	17986	15657.7	22325.4	21742.2	20900.5	16562.8	15928.7	15479.8	15835.5	16748.5	15375.3	25257.6	20633.6	21816.5	14896.1	15658.7	13874.8	18634.5	18039.7	15293.6	18446.9	18931.6	22883.2	31087.7	22633.8	24519	15153.7	15127.1	16770.5	21729.7	19517.9	18261.5	21702.5	27355.5	28960.6	13057	12637.9	14374.2	19440.4	17606	22986	26605.7	25862.3	28439.2	14563.6	11809.5	14935	21644.4	21588	21953	15588.4	15195.5	17809.2	13219.2	15919.2	16423.1	14982	13976	17101.4	21835	16202.6	20923.5	14307.5	15138.4	19266.6	17913.6	15251.9	19999.8	20270.5	25883.8	28913	20356.7	21949	21242.4	22358.9	18343.5	18788.8	27028.2	25922.7	23878.2	14049.3	15410.4	15929.6	21220.5	19950	23514.7	26349.6	21925.4	26974.8	11130.1	14865.1	14354.1	19705	21599.6	19987.9	27841.8	25341.1	28658	14413.9	12890.9	14824.4	24253.2	23013.5	18313.3	15057.4	12282.4	11286.7	19340.9	19101.2	18427.5	25155.3	19553.4	16904.3	14772.6	15166.9	14233.4	17857	18532.9	15744	22201.7	23233.9	24209.5	16645	15160	13736.8	17453.5	16734.3	17286.5	24962.8	20413.9	22946	19761	24426	19509	13790.5	11567.2	12205.7	22383.9	30617.7	26311.8	27420.5	28689.3	24223.2	14057.6	13409.8	14675	22647.5	23870.9	14410.5	11672.8	14592	17338.8	20678.5	17673.8	20130.9	20054.5	22913.3	17481.2	15697.2	16471.1	17937.1	18384	17761.9	21972.3	21750.4	23983.6	30874	29430.8	15894.3	16678.7	14472.9	22827.5	23808.4	20929.6	24853.4	26267.9	25130	16403.5	12080	14294.8	23971.9	20969.4	18351.5	19196.2	23388.8	28251.6	13781.6	14930.5	15793.7	20628.2	19752.6	26709.2	15004.9	15098.5	15511.4	18903.3	15389.2	17173.1	26432.9	24233.6	12545.9	13933.1	14286.3	17535.9	21623.8	18545.3	24340.8	25713.2	20697.8	11478.7	11561.8	18549.1	17447.7	20320.7	23914	20335.2	24754.6	28579.9	28661.3	14821.3	15576.4	19418	20309.7	20283	21157.7	26866.3	25857.8	24872.6	11859.6	15970.4	18258.5	21736.7	16018.7	18814.8	29090.5	25160.3	26953.5	15174.5	13521.5	15188	22086.2	16834.9	18897.9	12692.2	12953	11108.7	14829.7	15256.2	14608.7	13707.3	12753.4	15922.7	15673	12756.5	14716.1	22735.4	18791	15270.7	20489.5	16477.2	13658.9	22179.8	20549.7	24359.4	21333.6	23482.8	21996.8	21574.8	18551.7	21917.9	25203.8	24772.3	30828.5	16542.5	14746.9	14745.4	21564	20282.8	22329	22380.5	14509	23083.2	16698.5	12633.2	14364	18208.7	19829.5	22544.6	17728.3	23588.7	14595.8	17198.8	14639.7	23215.4	19472.8	25121	15282.1	15990.9	18632.6	26104.8	23995.6	28540.9	26466.7	22136.8	24018.5	10326.4	14224.5	16181	24076	25742.3	24403.2	23951.5	23238.9	23234.5	16214.6	15552.1	16496.8	19634	26564.2	21310.7	24008
4124	376.136	8.51085	0.850516	0	0	0	0	0	0	0	0	0	0	0	0	0	141.212	0	0	0	0	16392.5	15298.5	15629.1	20244.3	16355.2	17634.8	26725.5	27327.2	27210.1	23803.5	19298	20369.8	15398.5	20017.9	20834.3	26477.6	20526.7	25267.2	15689.6	12977	13785.6	14645.1	17701.9	20036.9	11734.1	18690.9	17731	24899.4	27795.8	19720.3	18933.8	20367	18783.6	20614.5	19282.8	18338.2	14099.8	9663.31	13332.3	15899.5	12745.1	17120.3	23307.3	25891	22440	15604.9	12727	11287.5	12864.2	13176.2	15039.5	22673.6	22748.7	23804.9	13552.4	11075.5	12572.4	15513.4	15471.3	14265.2	18989.5	18895.5	20164.8	14041.9	16938.2	15935.6	15932.9	12256.9	14707.8	21994.2	20404.8	18547.7	21480.5	15473	14682.7	17407.5	16396.9	16300.5	17825	22064.1	20342.7	19698.8	18476	16429.8	18196.8	15136	13581.4	23514.5	16892.8	19944.5	15837.4	13139	10647.4	16381.5	15967.6	19247.6	20259.5	21106.9	19362.5	11769.1	14334.1	16407	15529.5	14990.3	16861.2	17851	16654	21528.8	17166.3	12023.3	14638.5	17643.2	16658.6	19527.3	20494.3	20316.9	21438.6	21320.3	19483.5	14141.7	16422	20676.6	14732.2	16021.4	17281.7	17767.8	16735.1	13334.7	14481.5	15387.5	14813.5	17547.2	11952.6	15819.5	14945.4	19908.2	17167.6	16878.5	20202.9	18047.1	17754.5	18491.3	22363.4	18858.2	14793.7	14144.5	12727.6	16081.8	12769.1	18095.5	19577.8	21574.8	18564	16368.5	12084.5	12089.5	15595.8	14198	20410.1	24050	21553.2	22478.4	13696.8	12983.6	13083.5	16107.8	12602.4	21264.3	23743.9	16953.9	21215	19442.2	18040.8	16720.8	15269.3	15245.9	16227.2	23266.5	21421.1	20414.5	18940.7	19988.6	19265.2	12869.2	17864.8	13527.5	20789.5	21142.9	20144	18526.7	18118.7	16425	18598.5	14960.3	19379.8	18005.3	21657.8	16773.8	17109.6	15786.3	15931.6	16242.1	14943.8	17981.6	19245.7	27715.2	27764.3	15313.3	15634.2	14965.9	18156.1	14039.5	16450.4	21920.3	20132.9	16678.3	17025.8	17048.6	11608.1	17761.1	19112.8	22688.3	18815.5	18437	20404.9	16914.5	21977	16062.6	16785	17420.7	17956.2	19728.8	15279.3	15277.6	17650.1	19321.8	11703.3	20947	15817.2	18089	19016.5	15275.5	13961.2	14207.6	17579	17854.9	15730	19975	18934.7	21064.8	12673.9	13374.4	17807.2	16719.5	14156	18774.7	21809.3	18700.2	23405.1	17234.7	19445	21799.7	21427.2	19140.9	18373.4	18673.9	22687.8	18424.2	21887.4	18858.7	19902.2	15938.4	16877	23558.1	20411	22222.5	14648.7	15017.9	18940.1	17325.1	17818.4	20892.6	23131.5	16526.1	15143.3	12216.8	14139.9	17422.5	21818.2	21356.8	16806.4	18936.8	16190.9	13889.2	16189.3	18121.4	16653.5	18265.9	21291.1	23865.3	17844.5	17978.4	15344.8	14463.9	15357.7	14854.1	17013.7	19693.1	20782.5	19662.8	18821.9	15178.4	17950.2	14293.8	16312.5	16665	18435.7	14863.4	19219.1	13582.5	15430.8	14362.7	14356.2	14592.2	12524.4	16858.8	14885.6	13236.6	18979.4	18490.4	21214.8	16378.6	19369	15332.3	19707.7	16833.6	18967.9	15471.1	13763.3	15054	16117.9	18225.8	20156.7	18731.7	17290.7	19817.7	12547.7	11938.3	13235.4	21403.1	19984.8	18067.4	19533.1	22409.6	21180.2	13833.4	16818.6	17165.4	15968.5	15804.3	21046.9	17417.2	25856	15169.6	16505.4	17798.5	17913.4	18129.9	21770.1	18176.2	17604.4	16269.4	16371.8	18759.8	14863.4	17961.4	21121	16838.7	17703	21306.6	12922.8	18378.9	16098.4	15144.6	16001.6	18193.5	15723.2	20529.3
4125	450.777	0.796752	0.849225	1032.77	965.61	1569.96	2528.54	1911.73	836.104	958.941	806.635	417.746	0	555.446	3866.21	8324.82	312.32	304.142	371.399	0	0	46336.7	40199.5	42210.8	2351.91	3075.93	1686.73	563.622	0	380.537	1166.75	1231.64	1868.96	897.511	1070.53	1396.41	0	230.942	0	29434.9	34600.4	35415.1	1288.02	1725.87	1758.81	1065.16	1736.45	788.269	212.844	0	0	317.287	0	0	1800.26	1592.62	1491.31	39305.1	27230	36143.7	1256.59	1794.56	2700.42	579.319	0	0	29300.3	23399.9	24665.9	1022.46	3327.43	1748.55	544.744	0	418.231	21355.8	22582	24218.8	1672.44	1906.12	1658.5	0	291.269	0	1034.53	1504.82	829.646	1099.53	644.225	1252.72	226.29	299.219	0	1461.29	2099.02	1576	1394.05	433.173	833.948	208.657	0	448.897	1931.77	1895.15	1834.3	436.158	451.829	359.115	0	493.908	0	18810.4	12020.1	14413.6	2062.51	2226.29	2451.46	0	0	331.567	16103.5	14144	11937.6	2686.76	1850.13	1408.93	0	243.173	525.496	14449.1	9051.28	8779.7	2601	1783.43	2493.33	225.494	0	223.555	1108.48	659.395	1992.62	3651.03	1813.47	3564.2	1250.87	1800.68	1753.09	443.386	611.905	466.904	291.852	0	512.519	480.568	321.929	642.752	0	0	0	287.406	0	0	0	166.623	260.179	23652.1	22831.5	17803	2319.07	1967.72	2409.7	0	494.954	0	19293	21851.6	17200.9	2138.63	1137.85	1662.03	247.73	493.798	371.839	18322.8	16291.4	16267.8	1963.87	3533.5	2922.3	558.343	281.996	0	843.38	900.686	1995.45	392.684	802.08	1045.72	182.116	520.198	460.238	804.156	1014.56	1630.82	446.929	445.933	1151.05	0	406.134	192.262	1195.81	2135.07	1339.12	161.457	277.596	214.401	0	441.03	0	7962.78	7488.11	6340.27	2251.61	1655.82	2104.4	358.585	829.297	483.698	4916.93	4736.91	5340.74	1816.28	1608.33	3233.53	321.257	170.302	2379.99	1716.6	1817.91	1753.88	1883.94	872.333	157.83	289.226	0	1569.17	2020.67	1520.54	1473.34	523.987	1271.88	0	327.825	5712.58	5496.55	5685.23	1877.31	1446.64	2021.99	245.539	207.781	156.594	6215.82	5773.03	6273.77	1050.4	2074.85	1952.64	0	400.393	0	5273.92	4852.89	5335.17	2205.59	1714.94	2004.13	385.005	412.979	234.159	1068.86	1876.47	1443.82	243.953	365.772	1269.1	390.49	0	1917.82	1287.15	394.06	686.405	336.758	941.885	0	441.096	160	717.738	2295.99	484.253	298.218	183.413	0	377.071	10501.9	11890.9	8757.52	2627.2	1904.22	3117.95	237.011	0	372.18	9948.44	9351.76	9775.95	3451.54	2549.76	2616.38	0	0	220.837	8118.37	6829.93	6760.08	1273.82	2739.01	2482.04	163.741	280.752	205.378	1220.36	881.533	967.756	1062.96	1140.07	2751.82	908.463	2403.56	1499.86	157.595	346.411	309.882	4529.04	2848.43	2287.66	2967.44	2935.17	2608.54	236.67	0	0	430.155	0	171.72	0	0	398.649	3957.87	2804.76	2637.74	2085.29	2050.75	3197.01	302.304	0	0	1957.31	1390.42	2750.05	2159.99	1675.15	1982.88	356.421	0	0	1467.66	3385.7	2345.73	1748.24	1338.16	0	305.925	0	1489.19	1496.62	1071.04	277.651	497.488	573.283	238.728	0	0	1178.82	1863.74	728.801	560.7	320.111	260.084	0	0	0	439.802	1194.46	985.922	0	341.115	206.647	0
4126	331.011	5.1345	0.850103	0	0	0	0	0	0	0	0	0	0	0	0	0	0	0	0	0	196.731	46306.7	40072.1	44623.7	19980.2	26524.9	19884.2	15010.1	15405.4	13261	25773.6	26210.2	23810.6	21399.7	22740.3	17711.2	13432	12426.5	16584.2	36092.2	40066.2	40923.6	22949.5	17774.3	28222.3	24718.4	24783.3	23895.8	14990.9	16060.8	13838.4	13402.8	13001.3	12211.8	28935.8	26095.7	26828.7	38714.3	33353.3	29880	26451.7	24776.5	28397.9	12323.7	12834.7	13866.8	34311.3	38112.3	37421.1	16369.4	18519.4	26026.8	14040.2	12350.6	13819.1	34658.8	27607	29607.1	20975.1	21387.6	22734.6	11756.6	13197.3	11459.4	21291.8	18553	21966.6	18522.7	20554.3	20232.1	16131.9	11599.8	10943.3	21946.5	23485.7	24937.1	23815.7	23330.6	21254	13614.5	11971.9	12180	19263.5	29616.6	21215.4	22069	19087.6	20024.7	13666.7	11854	11703	40603.4	32550.3	41169.3	24002.3	22546.9	21135.3	13388.5	15798.6	12135.1	34199.3	41439	34168.7	19829.9	19096	19090.1	12673.2	12494.1	12985.9	40591.6	33464.3	40659.7	21104.3	22982.8	24394.6	13412.6	13262.3	10341.6	25284.8	19973.7	25731.1	22609.6	23358.1	23388.5	24170.1	20587.8	24975.8	17587.3	18135.4	19727.5	16546.7	19969	19929.1	15783.7	18588.8	19957.8	14285	14160	13277.4	14142	11579.6	11643.2	14239.6	15549.4	12909.6	41896	38841.6	31177.2	20842.2	23471.1	19837.4	14181.1	12121.6	12965.8	32808.2	40177.7	39680.5	24727.1	24950.5	22106.8	13827.5	11715.9	11499.4	41809.7	29278	37593.2	25848.4	22030.2	25603.4	16550.8	12845.9	14277.6	21255.3	24265.6	25162.5	20359.8	23498	19876.8	15932.7	10435.6	11949.6	26486.8	24838	24889	19870.2	21211.9	18351.7	14410.3	12715.5	15891.6	22913	25095.5	22288.3	18937.6	20778.8	18696	12512.2	13776.8	10737.3	38953.8	34753.7	46722.5	19869.9	21811.6	25113.7	14989.9	17361.7	14230	40775.8	40356.6	40023.4	25404.7	19823.2	20533.8	12584.7	14741.2	26069.2	21128.2	27088.5	21820.1	22404	23767.2	11947.2	17879	13077.5	26600.5	22868.4	28801.4	21943.9	23257.1	21411.7	14995.9	12333.7	40378.8	39003.7	42213.4	21878.6	18021	22014.9	15551.1	13152.2	12925.5	41335.4	37241	44586.8	25591.1	21824.5	24135.2	13577.1	11416	12813.7	33320.3	36035.5	39154.3	22287	24895.2	22613.2	12990.8	11929	13372.6	25013.5	29363.1	25080.6	11335.9	16227.8	12297	13675.1	11632	21917.4	20047.6	24611.1	14028	16266.5	15399.9	12931.8	16068.2	13890	19482	22368.1	14639.4	14403.1	13315.2	10061.5	13107.5	42592.5	45455.5	35604.7	26583.2	23724	25068.1	13706.4	13943.7	11285.9	41595.3	28844	42394.1	24386.3	23693.6	22049.3	11126.1	15607.1	14795.4	38127.7	35542.7	38967.9	18794.5	20663.9	20985.4	15529.4	12101.6	14013.8	25539.9	23592.6	22128.8	24077.7	24196.3	22876.9	23019.2	23913.9	26678.2	20656.3	16269.9	20010.2	20076.2	18122.3	24123.5	19358.2	19686.5	18546	12972.8	14481.3	17478.2	13088.2	14071.5	15707.5	17745.6	11857.9	14811.4	32726.5	39128.5	40131.2	20090.7	25304.4	19868.4	12954.3	12061.9	12981.9	37072.6	24082.1	37672.1	18988.7	20473.7	21460.6	10628	13489.4	14766.9	37944.8	40582.8	24424	26786.2	20589	12346.1	12414.5	14198.2	20139.7	22181.4	25023.9	13253.2	15169.9	13695.4	13537.1	11689.7	14783.6	18562.2	22925.5	18612.5	10745.9	13032.5	12932.1	10327.1	14216.6	12323.8	21175.6	22644.6	22368.7	15560.3	13434.2	10285	13574.4
4127	208.962	4.49221	0.849938	0	0	0	0	0	0	0	0	0	0	0	0	0	0	0	0	0	0	4400.3	4798.56	6731.6	1918.64	2830.43	2804.22	354.75	0	203.235	309.837	363.623	443.724	851.562	1440.81	704.524	0	0	580.35	11513.7	10986.9	10195.6	13391.1	11864.2	15932.4	4698.25	4379.84	5373.73	7853.66	8435.58	8067.88	9065.41	8683.48	7933.91	13409.9	13615.6	13108.9	7200.26	9982.7	10668.2	13691.4	14742.9	12844.1	5550.9	6645.6	8016.53	9330.43	9869.04	11343	12518.7	14264.1	9902.16	6602.58	6690.31	8598.74	9400.74	11302.1	9900.62	12247.9	9290.98	11185.5	6676.31	6687.37	8095.59	12637.9	14388	17952.1	5634.53	6770.25	5356.74	9337.28	9016.83	10533.1	15006.3	15871.7	14272.5	6308.77	5739.52	6278.16	8099.7	11661.8	10457.3	11845.7	12107.6	12834.8	7068.02	5302.4	7623.87	9081.8	9707.89	5466.64	13859.8	12153.6	10669.2	11288	13316.2	14129.5	5771.15	8049.92	8749.38	11947.5	10624.8	13173.3	14693.9	12772.7	15706.6	8199.23	8080.07	7647.77	12955.9	12115.3	12359.4	11757	13533	12450	5566.48	8458.36	6538.57	12522.5	11393.6	17346.4	12930.5	17045.8	17699.1	6896.72	6455.31	7994.76	2914.09	3415.47	3412.99	6091.32	0	6663.86	1671.8	1813.36	1925.75	6961.59	8573.57	8776.42	10795.5	11003.1	6280.24	681.147	401.516	0	11289.6	11424.6	11092.1	14180.6	10692.8	11419.7	6323.33	6476.73	9336.17	10360.6	10238.4	10476	12296.3	12836.7	16857.5	4408.64	6825.36	7213.94	11468	9853.5	10035.6	13992.6	11628	12643	6680.98	5583.4	6329.26	19485.7	24650.6	24003.9	3551.67	8247.19	9444	6077.27	7329.6	5541.81	0	213.3	615.851	0	0	0	323.889	0	0	3033.94	303.401	1668.22	230.148	0	0	1198.73	1255.27	0	14212.1	14068.8	12341	15916.4	12302.5	11861.3	9885.63	9367.31	9689.16	11277.5	13417	14215.3	16118	13540.1	15632	8346.82	8383.91	0	0	0	0	0	0	1632.36	830.152	572.079	8335.48	13416.5	8056.11	2338.25	4260.85	2926.92	7611.1	5507.73	9454.83	11593.4	10627.7	12700.1	12933.9	14126.9	7971.46	8692.9	6632.98	9139.59	9692.26	10217.6	13388.2	13001.9	13403.2	8123.64	7144.79	6837.54	11225.5	10070.9	8616.4	12516.6	15786.5	15745.3	7478.97	6546.89	7422.2	5586.13	6876.98	3531.31	1646.75	2770.4	959.113	6225	4771.99	3630.91	6021.34	6249	615.066	965.783	1890.77	5751.29	3999.5	2785.17	5759.56	8379.61	1632.02	937.557	3854.93	4390.86	4089.45	10361.1	11038	10743.4	11880.6	12879.7	15245.1	8105.35	8729.41	8011.14	13567.4	11030.5	16668.7	13511.8	14636.7	15392.9	10063	9375.45	10821.3	12666.6	11148.4	11642.9	13805.8	11832	16448.3	9117.42	8302.07	7562.71	3737.06	4583.09	11288	34161	33867	42781	24069.2	20309.2	24335	2082.44	3938.85	5283.79	16210.9	22895.2	21748.7	10287	14102.9	12792.4	3099.29	4476.69	6122.01	17131	25379.1	26031.2	12153.9	14934.1	13419.3	11991.3	12218.6	10372.2	13075.3	14498.3	13182.9	7804.29	8952.11	11136.2	11215.9	7441.52	10532.8	13132.9	12760.3	11616.4	9454.33	11178.3	10538	8332.95	11076.7	10266.2	11578.3	12261.9	8293.13	6807.8	9446.25	22356.7	22628.4	19383.7	9155.36	10058.9	9192.13	10286.9	10047.2	11120.1	5725.28	4744.9	6607.06	10996.5	12093.2	10237.8	19182	14963.5	17094.5	28274.6	26497.7	22031.9	4674.45	15013.8	14318.5	12987.8
4128	280.102	4.78969	0.843168	0	0	0	0	0	0	0	0	0	0	0	0	0	0	0	0	0	0	0	0	322.958	0	0	0	420.282	0	391.635	0	304.915	0	330.373	0	0	0	0	0	417.418	0	0	499.147	0	0	368.296	0	341.47	293.233	395.034	0	899.596	0	0	0	0	0	5535.91	7273.06	11019.7	4683.53	4579.28	4612.53	9811.11	10765.4	12098.8	14122.6	10377.2	13932.5	2070.41	2465.13	4194.88	16954.9	20821.1	13598	13000.1	14317.8	15116.5	6234.12	3337.59	6821.67	27679.7	29040.8	26298.7	9362.56	9274.09	11086.4	5893.64	12317.7	5268.42	16551.5	18731.5	13178.1	9383.61	9929.57	8401.96	9535.62	14660	11199.8	30795.1	27656.6	25053.4	22205.7	12519.9	13910.9	15677.2	19448.7	16432.6	35069.9	47124.9	33844.9	0	330.247	0	0	0	0	0	0	313.568	819.145	0	0	0	0	0	0	0	508.471	308.682	336.607	1571.36	0	0	404.105	1031.76	0	0	497.545	0	0	373.496	346.25	0	332.38	733.251	306.316	0	364.4	0	551.428	0	637.864	0	508.617	722.436	0	0	1181.42	365.445	378.502	280.663	311.369	238.841	1141.66	1427.18	809.09	0	0	0	233.986	583.847	292.821	358.512	0	651.022	320.798	0	0	0	0	537.277	0	410.85	582.389	917.707	350.885	0	0	0	0	0	0	0	0	820.275	0	0	821.145	620.452	0	417.967	0	0	744.875	275.479	242.373	296.718	808.322	428.735	271.877	0	423.993	863.217	374.269	0	0	796.597	530.679	344.923	315.179	1218.17	0	0	0	0	331.518	0	1678.35	1108.07	799.549	0	0	0	0	0	0	0	627.265	345.075	320.795	0	409.914	0	1028.96	0	0	0	560.049	0	0	0	745.015	0	1035.88	1152.26	352.998	1195.42	0	577.755	0	987.672	660.98	362.963	695.708	0	288.621	374.031	0	1490.54	0	307.381	318.372	1707.97	0	0	0	453.997	1158.75	0	0	478.765	541.629	938.25	0	325.913	1318.89	749.278	559.982	0	275.152	761.931	470.492	661.329	1169.85	1627.74	707.39	0	0	847.019	0	942.571	1185.15	829.986	0	0	1164.5	0	0	0	366.397	294.175	0	559.332	0	0	0	0	510.553	0	0	0	327.61	958.527	0	0	961.33	0	327.758	0	300.39	0	0	0	0	0	0	0	0	0	0	703.329	0	1064.27	365.503	0	0	0	498.998	0	525.35	564.282	833.735	0	682.097	544.573	875.304	1907.24	0	296.634	491.964	0	0	0	0	0	0	0	470.268	0	0	0	0	0	493.53	0	386.508	0	0	0	0	0	214.594	413.185	0	467.786	0	0	0	463.962	599.328	0	0	426.55	926.401	0	533.628	861.277	0	2428.89	5334.87	2157.13	787.594	211.531	0	0	0	363.666	1187.04
4129	184.061	1.76955	0.830065	147.613	0	0	0	109.943	0	0	0	0	148.397	0	0	0	0	0	0	0	0	13635.2	13261	14807.8	11038.9	10313.2	11722.7	13736.5	13587.3	11971.4	14629.8	12789.3	10736.9	14055.9	15532.1	15225.1	12976.5	11657.3	13345	10568.8	11201.3	11559.2	11844.4	9531.45	11246.2	11972.7	11900.8	11834.6	12842.6	14469.7	11378.5	9270.34	9946.05	7984.61	11441.8	10674.9	8821.96	38708.4	27707.5	28069.6	13196.7	11534.2	12549.2	11460.6	12174.8	11930	13029.6	12544.7	12126.2	10292.1	9880.72	10179.7	10319.5	10827.1	11711.8	30143.4	26494.5	21444.8	14222.2	12469.7	16146.9	14752.5	11391.3	12339.8	9553.31	10789.9	10470	32779.7	40887.7	39156.8	7927.92	9648.7	8223	11359.6	10625.8	11730.5	12825.5	14107.6	12261.1	10301.5	10354.6	8967.81	14029.6	16499.8	12841.7	44967.4	37370.5	34732.3	9315.39	9181.34	9971.35	10163.1	8770.25	9067.99	11031.7	11944.3	11519.9	12050.4	11787.6	11219.2	10623	10898.5	10454.6	10604.7	11847.5	10547.1	10598.2	9769.88	11977	11540	9575.33	13114	11326.8	11572.1	11275.9	11520.6	11787.4	11112.3	9205.48	9135.96	9162	8534.8	8917.47	7923.61	8219.69	9026.42	9406.15	11134.3	10940.4	10910.4	9084.68	9768.87	9201.94	9713.88	8665.14	10026.3	8140.36	7895.92	9764.1	7501.28	7902.93	7541.02	8424.22	8665.8	9106.27	11207.9	11665.8	10057.1	9966.56	11157.4	9212.31	11746.5	10910.7	11958.8	10619.2	10490.9	9744.52	9950.98	11919.3	11079.8	9322.26	10449.2	11434.8	10248.3	9595.51	10242.2	9997.68	8769.25	12755	13333.2	10645.4	12122.8	10078.8	9407.15	10094.2	12528.8	12017.8	11247.8	8641.78	7977.3	7884.28	9674.84	9541.22	10125.9	9830.83	9665.47	9761.24	8667.18	8671.48	7749.3	8692.88	9817.87	8326.51	11540.5	11073.2	10071.9	8989.07	10625	8026.39	10219.7	9967.24	10199.4	11288	10246.1	10156.2	12864.7	14134.1	12503.8	12455.6	13834.9	13308	11793.3	9000.72	11171.5	11088.5	12467.6	10139.6	9359.41	9495.35	9475.99	12483.4	10975.1	9571.15	10679.2	8658.64	12413.5	11620.6	11560.9	13867.3	17881.6	15397.5	12168.8	10077.4	10375	10129.8	9983.87	11877.7	10430	12247.8	12114.9	12760.7	12121.4	12959.7	11596.8	13345.7	10421.7	10648.3	9691.51	12859.8	12155.3	11327.2	11214.2	10717.2	10133.1	11222.6	11727.7	13219.1	11511.1	7783.27	11610.7	10292.7	9618.3	11146.3	10694.1	10855.8	12153.1	9436.62	10127.6	7563.29	9779.21	9559.03	15061.8	12023.5	10986.6	9128.43	9666.7	8640.28	9689.95	8605.83	10887.1	10612.9	9096.78	8154.25	9208.57	11650.3	9531.39	10692.6	11619.2	10430.6	13431.8	11482.8	10699	12142.8	11133.5	10088.6	10387.8	11543.8	10120.4	10917.2	12644.4	11538.4	11289.8	11816.7	10644.9	10417.4	10544.7	10856	12223.7	12442.7	12500.8	10696.4	8918.86	9009	9044.25	9364.63	8202.26	7654.47	7074	9207.7	9946.84	9679.97	9225.78	9220.38	10913.3	9139.32	9810.64	13930.3	9789.78	10633.6	10418.5	8435.92	11182.5	9451.54	9610.65	9559.95	8885	9502.18	8922.85	9636.26	8992.75	10163.6	9733.75	10521.7	11414.4	9822.14	8979.06	11231.4	10588.3	14088.9	12883.1	11478	12038.1	9809.28	10898.2	12125	12804.3	11584.4	11351.5	11964.3	12653.7	12280.5	11587.8	10126.9	14966.2	9286.97	9501.05	8160.06	10068	10932.7	11145.6	7794.38	7925.08	7303.54	8668.7	8193.26	8133.44	9590.48	12509.8	10241.9	7583.24	8464.35	7959.07	9876.5	8457.12	8353.37	9238.27	8741.87	7729.19	8285.43
4130	490.271	6.3045	0.85026	0	0	0	0	0	0	0	0	0	0	0	0	0	0	0	0	0	0	24472.8	32760.8	30630.8	28794.4	27406.5	25168.4	42176.3	43326	40929.1	31960.5	27396.7	29892.1	30575.8	27346.9	35310.7	36366.8	32267.7	36440.1	23945.2	22481.9	25916.1	27185.8	25264	25032.2	33851.9	30044.4	28104.3	45121.6	42983.1	37073.4	30785.9	31229.7	35982.1	30020	24380	24717.2	22117	20630.2	22253.3	23546.7	24092.9	20420.7	37489.3	37117.3	39034.2	19732.7	25298.3	24870.2	23326.2	22697.1	20991.9	42323.7	30509.4	38398.7	24476.8	23418.2	19909.2	19924.3	24296.3	26755.7	34903.6	36947.2	35613.2	19193.9	25477.8	21243.5	24545.9	29168.2	28679.1	42485	30329.9	31377.6	24369.2	25968.5	24622.9	29072.1	29473.4	27417	31951.7	31711.3	30137.6	26664.7	27992.8	23885.3	30197.5	28202	23434.3	31035.9	32552.5	30275.7	27132.5	21052.3	24209.1	23488.8	18739.4	25873.6	36222.7	35207.2	39501.6	22399.2	23755.6	24763.9	22940.4	21661.3	24640.3	37050.7	36314	32542.3	23123.9	27422.3	24146.4	23493.4	24763.9	26925.4	33719.4	35329.8	34868	24612.3	25268.5	26844.8	22057	21544.5	19117.6	25433.4	27476.9	23025.6	27592.6	24459.7	24582.4	26693.9	24485.1	28417.2	24379.1	25430.6	26688.4	35066.7	27852	30250.8	28626.4	32586.7	30110.3	29689.6	32290.9	29842.7	23864.1	23024.8	21674	24852.9	20608.8	23632.2	33385.8	34413.7	36679.6	22173.6	24416.4	26775.5	23108.4	24775.2	24793.6	36225.3	35383.9	36492.6	20183.6	23036.6	23741.6	24389.3	22210.8	28945.8	31109.7	38932.4	37214.8	27286.3	21519	25542.1	30880.5	30292.5	27702	28408.8	27983.2	32639.6	23739.3	25723.5	22866.5	29842.3	24157.7	24217.8	27870.5	33363.4	26877.3	23895.2	25315.4	21016.1	26434.9	22796.8	25959.1	29388.2	29831.3	30104.5	27302.8	25684.4	27191	23239.8	23614.7	22654.3	36222.6	45370.2	48428	28901.6	28195.9	23938.3	24531.5	19896.1	27232.3	30435.8	36723.2	20332	22707	24405.3	26988.2	25800.5	34479.9	33352.6	33942.2	28072.4	26714.4	31188.1	25787	25585	28707	28830.8	36869.6	26564.1	25564.9	28208	30229.2	27155.8	28281.3	24764.1	30698	30812.5	34491.4	26998.6	24471	27935.8	30321.8	20506.7	26419.4	33042.9	27568.8	40185.9	26851.7	23814.2	24861.4	26469	27098	25708	30711.4	26961.5	32486.4	29226.3	23216.9	30110.5	34136.4	29480	25889.9	31461.7	28736.7	24243.3	27615.9	24799.9	33944.6	35336.9	27709.9	32004.9	31014.6	30148.1	22955.7	22476.7	31600	30646.9	34035	30615.6	29636.5	25466.5	26005	22950.7	24658.3	30877.4	27364.7	38111.4	30867.2	32001.2	23277.6	28095.2	24895.7	26513.1	20117.4	24374.4	39625.1	35171.6	30507.5	27628.7	27139.3	22773.5	22236.6	20288.7	27021.7	36756.9	35242.3	36330.9	24981.4	21661.1	18105.9	22746.6	18823.6	22100.3	23026.7	21019.7	24254.5	19420.8	14999.3	21047.3	22476.5	23111.5	25700.1	22977.3	19697.9	27235.2	31048.5	25010.8	23503.5	26503.5	25888	29336.1	28193.5	24657.6	26749.9	22969.2	19159.8	25069.5	27156.7	25022.7	23829.1	31333.1	29241.2	34822.1	16027.3	15920.9	21248.5	25053.6	20910.4	25872.3	30375.1	32603.2	32034	15381.3	14416.4	23762.5	21147.8	24489.6	31127.2	28982	40067.8	25168.4	20980.7	26784.7	24494.4	24614	25874.6	27301.7	34156.5	25914.6	25331.1	24952.3	25999.5	22422.1	23094	24430.7	25989	27360.6	24431.8	22131.7	21977.7	21632.5	19642	24863	28226.3	28247.1
4131	171.83	2.339	0.775756	2935.53	3430.78	3510.39	3316.47	3520.83	2824.03	4746.23	5436.68	6362.79	0	0	1380.44	2220.39	4769.3	5828.38	5155.87	5437.48	7276.18	4726.48	4720.41	3950.19	12309.2	10906.2	11814.8	19624.7	18838	16789.5	15404.6	11973	12551	10573.4	12134	10488.1	19621.4	21551.8	21327.6	4461.81	3997.49	4238.5	11238.8	10786.2	13636	10907.9	9805.18	11013.2	21602.3	19262.7	16874.5	17698.5	17677.5	16632	11848.8	11727.6	10572	5838.5	3762.92	3864.25	11457.3	11506.9	11300.1	18507.5	17685.1	18649.8	3899.91	4245.43	4099.17	8424.32	8372.11	9962.27	17140.6	19960.6	16827.8	4681.02	3752.19	3373.98	10284.9	9678.71	10067.6	19954.2	19386.6	18502.3	11540	12383	12728.3	10989.4	13015.2	11499.6	18800.2	17298.6	17057.5	12487.5	10710.2	10902	9087.55	11004.6	9309.43	20694.7	18283.4	18300.9	12521.9	12389.6	13428.3	10842.2	12633.9	9353.29	18086.6	18198.5	18627.8	5259.28	5690.06	4947.74	12993	12310	14536.9	17631.2	17690.8	20927.2	4335.39	4734.96	6703.46	12708.6	14638.7	14968.9	24945.2	22889.7	21453.2	8262.58	9295.09	8027.56	16203.7	22695.7	24146.4	28933.4	23594.5	26557.2	18729.5	18874.3	21679	22833.8	24347.4	24728.2	24433.1	29002.6	26043.3	18959.5	18451.7	17814	17074.5	17570	17327.1	18180.9	19926	20468.2	29692.1	27324.6	32858.6	32862.3	30590.2	31858.6	41755.8	37025.6	40015.9	7621.44	9341.36	8198.83	21767.5	19951	20534.6	33553.5	33122.1	33637.8	8000.58	7633.83	8242.82	22989.3	23967.8	27009.3	36211.7	30199	29159.7	7555.39	8479.03	8406.5	21887.9	22952.6	23598.5	36047.1	27701.5	28062.3	23747.6	26163.5	22709.1	17994.2	16107.3	16739.8	37495.5	28770.2	26917.9	27757.2	27304.2	23771.3	21708.2	19760.8	18782.2	44894.3	43394	46282.3	25959.3	28054.5	23743.7	21813.3	19675.9	22001.8	41442.1	38422.4	41078.8	3652.44	3282.12	4056.85	11797.1	11259.9	10931.9	19083.2	20586.4	19986.2	4412.95	3978.21	3949.66	11958.1	10549.7	10661.7	18213.4	18001.3	11532.2	10404.9	11189.5	7528.08	10392.1	10184.4	18153.4	16869.3	17330.2	11954.6	12430.8	12148.2	9779.48	9254.59	9482.34	18692.7	17750	3303.25	3329.68	4438.31	11438.9	9584.66	11829.3	14101.8	19201.3	19192	3994.02	3213.62	3999.53	10587.3	10485.1	13194.8	18605	18484.1	17766.6	3568.34	3849.99	4044.71	11127.8	11398.2	13190.1	14923.7	16566.6	20155.3	13300.6	14201	15313.6	15908.9	12675.9	11920.8	17502.1	18025.2	11969.5	13509.8	13278.1	16952.1	14315.6	14440.2	17629.2	20825	17238.5	11717.4	11690	16066	13946.6	16405.9	16256.1	16830.7	3854.38	3873.89	4550.65	13568	12692.1	14237.8	17826.2	19288.2	19157.4	4125.78	3896.78	3531.02	11078.1	12340.4	12113.1	16729.7	18059.9	16643	3190.41	3632.9	4142.91	11303.2	11438	12684.6	19978.1	16655.9	18501.8	13905.6	13718.1	12175.5	11945.1	11326.5	12492.2	12033.2	13082.9	12755.2	10339.9	10097.8	8977.46	8024.28	8874.1	8156.27	8784.33	9147.62	9344.71	20360	20084.3	18116.2	18180.7	18559.2	19512	18141.2	17373.6	16445.4	3335.34	4257.95	4109.71	11737.5	13247.7	11415	16291.2	16442.6	18843	16971.2	10679.9	6108.31	12579.3	12147.8	12915.3	16449.8	18316.5	18790.7	5593.83	3989.77	12374.9	13022.7	10908.4	19084.9	17047.8	20533.8	13348.6	11161.8	11821.7	15581.9	13427.6	15864.4	16061.2	19114.6	17395.2	12029.3	13562.9	12564.2	16457.5	17731.2	16489	14141.8	18028.8	16260.8	12187.2	10809.3	10594.1	16539.3	14530.7	16642.1	18445.6
4132	146.067	8.32428	0.848352	0	0	0	0	0	0	0	0	0	0	0	0	0	0	0	0	0	0	6863.86	8904.8	7433.02	9048.27	5769.12	4840.15	7899.44	8069.57	8672.92	6374.94	8428.54	6494.4	7820.43	8211.2	7143.22	6789.3	6691.76	11083.3	4782.33	6421.62	6444.6	5479.26	7757.94	12047.2	4494.39	9191.64	1716.88	10187.6	7156.09	6996.94	5855.03	12043.9	7427.4	8311.3	9810.34	11242.3	4938.27	4961.43	6107.27	4425.68	6962.78	7638.47	5832.3	10188.7	9500.36	5932.22	7659.25	8761.96	6110.05	7284.5	7882.25	6555.1	6273.7	10732.8	2131.17	5811.95	5648.03	5810.38	4685.55	9286.45	4519.97	6152.5	3676.59	7708.89	5624.54	6003.58	6181.99	5008.82	6574.48	8737.7	7321.53	6739.93	7230.31	4902.53	5388.87	5050.59	7910.37	5610.95	5657.25	6875.3	4760.49	8292.05	8589.37	6656.73	7413.14	7677.55	5504.17	7409.65	6016.62	6437.89	8394.15	7962.55	4321.34	5773.08	6576.35	6454.89	6947.91	9926.01	5942.95	8688.43	6195.68	7063	5029.95	8080.87	7623	7061.44	7005.15	11702.8	8108.04	6667.65	8585.94	3862.62	6281.2	7108.2	5431.57	7031.01	7776.54	8961.86	9063.59	7509.91	7536.7	5881.44	7589.62	5037.42	7919.64	7510.77	7630.81	7627.35	5553.78	7023.87	5262.3	5501.95	8548.77	3076.18	5177.15	10775.2	7291.46	8245.26	6421.19	6014.48	7774.21	6930.01	6229.33	5870.54	4630.68	6152.02	5166.25	4564.79	5827.7	4961.39	19977.2	7695.72	6203.74	7642.06	6503.22	6210.47	7375.23	5918.63	6793.14	9097.19	6765.11	3878.55	4702.53	5914.05	6319.99	3983.32	6288.88	9163.25	7250.81	9517.99	6634.32	6708.02	7378.15	11316.6	7715.79	9002.06	4843.42	7622.82	9208.43	8232.77	5685.13	8134.21	6735.34	9037.71	5988.49	5917.6	8534.94	8985.47	7768.29	3438.65	9587.74	9010.06	7460.86	4571.95	5581.41	5213.08	7451.94	12349.2	7374.49	6033.43	5879.2	8657.62	8734.74	3749.88	5354.11	10048.6	8231.22	5997.46	7075.59	5195.73	12275.1	6941.2	5946.15	8825.03	5640.18	7208.64	4969.69	5417.94	3327.49	5661.62	4442.04	5581.27	5627.4	7907.15	8259.39	7665.51	4853.2	3718.04	5762.04	8258.93	6173.25	5437.22	6984.25	5151.85	7014.66	5186.12	6363.41	4818.44	7075.49	6745.91	8620.77	5553.96	7021.48	6211.9	2186.27	7544.03	6556.11	6154.82	5576.22	9379.55	3320.24	5435.77	5793.22	5433.89	4948.96	7403.86	8410.53	4945.36	14395.7	7411.9	8684.36	8858.05	7268.04	9191.08	7102.98	4405.04	6565.62	5235.01	8351.23	6478.6	4700.43	6777.73	6295.77	8020.8	7575.23	6997.42	7301.98	7134.43	6457.14	8386.97	7366.43	6911.01	5733.61	7618.88	7573.71	7546.39	5327.04	6867.1	5460.73	7318.7	8255.53	10149.2	6525.16	6367.07	7254.3	7748.46	7910.26	7118.75	9849.79	10233.2	8653.19	6727.53	5608.59	7165.55	7603.55	6881.18	9816.8	9415.87	10485.1	4997.35	9396.17	8800.23	9794.47	8183.27	7212.93	5659.58	6421.72	6524.62	4005.2	5978.95	5276.54	5516.39	6784.27	5810.73	4202.89	6131.88	6776.25	3292.44	9075.02	7406.95	8889.79	7361.66	6993.44	7744.46	8452.76	7582.99	6878.99	7842.62	6378.36	6004.1	9503.88	6873.63	6007.67	8833.32	5160.16	6619.51	4617.06	5748.82	5541.79	7882.78	4315.68	6217.69	6260.12	6299.77	8747.96	5132.05	4863.69	3034.64	7532.58	6265.27	7972.03	5805.99	10163.6	6870.53	4257.7	6311.15	5070.09	6742.53	6726.89	5319.47	6266.49	7706.8	9315.09	5616.09	6244.27	6845.59	4780.6	8072.56	8835.97	5705.56	7361.53	6208.29	6701.47	6765.05	7430.86	5045.11	5702.39	10125.5
4133	522.299	5.40264	0.850757	0	0	0	0	0	0	0	0	0	0	0	0	0	0	0	0	0	0	13175.3	12010.3	15024.6	2863.41	2432.99	2340.3	35707.6	37193.7	33654.9	5844.62	5029.19	7065.56	14642.4	23196.1	20765.5	30056.7	27277.4	25755.8	13039.4	11030.5	8961.92	1641.53	888.412	4503.43	12143.7	8569.23	11310.2	34217.4	35405.2	22006.6	15137.1	19954	20082	5458.01	3871.67	3847.67	4023.59	2178.82	2904.65	1440.7	534.659	1035.29	1523.67	3050.26	3286.47	3679.85	2986.39	2728.3	672.546	374.423	1404.29	5515.94	7510.53	4118.83	1582.23	2904	1486.68	251.169	419.081	986.703	1421.54	1907.77	3102.41	0	0	0	371.631	801.109	754.457	871.927	408.464	1085.14	0	320.382	0	570.073	621.193	417.395	2153.45	1255.72	1481.61	321.424	0	302.869	759.81	633.482	295.661	1414.79	1174.21	1446.55	5429.27	4027.24	5832.7	1538.41	2382.01	3772.22	22726.3	19896.8	12911.5	4988.52	7412.64	5678.18	1437.5	1477.6	981.238	21329.8	19180.7	19702.6	9530.87	3975.32	7250.95	1363.04	2589.9	2918.95	17769.5	16640.3	20651.7	0	0	0	0	0	0	0	0	0	0	0	0	0	0	0	0	0	0	0	0	210.431	0	0	0	0	0	0	7081.57	7753.93	5632.25	1437.72	1576.31	1006.99	17599.6	19968.4	21830.6	3472.86	6591.01	7129.38	2465.69	1625.89	1988.83	22872.8	12864.8	19057.7	8157.06	4741.24	4973.77	4547.99	2870.86	3054.29	26857.5	18797.4	21891.6	4768.85	6236.8	9673.07	6485.5	14716.9	13760.8	4013.27	6222.68	4516.21	0	0	0	225.086	0	327.267	0	0	0	0	0	0	0	0	0	0	0	0	5833.48	4246.14	5595.6	2258.43	1271.25	1616.46	24005.6	42229.6	38567.2	4327.69	2435.45	3087.65	2301.74	1676.35	4611.05	22892	21521	1856.48	1967.83	2927.71	6175.53	9372.88	9422.67	13369.4	15849.2	12719.4	6829.86	3443.79	5237.89	7198.08	9814.37	9582.23	23128.3	16028.4	3782.86	4458.02	4579.62	3556.12	3109.52	3210.54	17666	15240.7	20662.7	3906.52	4107.88	3297.27	3043.14	509.098	2167.41	14869.9	14718.3	20805.3	2753.89	1043.07	4315.91	2659.88	2625.91	3270.42	16661.8	13675	26580.5	0	0	0	0	0	267.475	776.989	753.304	0	0	206.75	346.754	273.525	403.034	350.496	0	388.359	0	0	0	0	325.247	0	0	2852.84	6308.09	5763.89	2002.37	1849	3807.71	21258.5	18388	17076.6	4239.1	3956.95	6160.27	2055.71	976.988	2957.47	17894.3	24410.5	22028.5	7318.68	2376.92	2524.91	1980.22	1065.08	3687.1	28127.6	22461	22569.7	0	0	0	0	0	0	0	0	0	0	0	0	293.418	0	0	0	0	0	0	0	0	0	0	0	0	0	0	2295.08	2005.01	7181.11	3670.35	2380.77	4378.51	20248.3	16486.9	16595.9	453.855	537.27	378.592	2753.24	2064.78	3303.29	14974.2	12756.2	15657.6	590.296	950.113	3698.68	2006.4	5477.96	18245.5	12849.5	24860.9	0	0	0	0	312.347	1533.16	351.648	372.54	319.372	0	0	0	0	326.537	0	0	0	0	0	0	0	10432.5	330.158	0	320.122
4134	427.255	5.41077	0.850085	0	0	0	0	0	0	0	0	0	0	0	0	0	0	0	0	0	0	1363	664.248	700.241	0	0	274.091	16228.1	15914.1	13311.2	0	308.017	0	10099	9222.23	8953.06	13666.4	9795.58	11753.2	1573.23	875.995	1094.04	0	0	259.597	7021.82	4691.91	7714.79	14342.4	12890.2	12086.5	6784.97	7931.2	9529.76	0	0	0	1317.16	0	1078.2	0	0	0	10770	15857.6	14456.2	485.701	414.469	284.411	0	0	0	10331.3	11066.6	10544.2	0	701.656	0	0	0	0	9845.44	10627.1	8536.13	0	0	0	6633.7	6673.47	5533.23	7375.69	7104.44	6089.03	290.224	275.555	0	6574.87	5935.22	5581.65	8422.91	8173.58	7028.34	0	0	0	7619.74	6610	3091.06	7159.53	6865.87	8731.7	387.566	1121.3	379.211	0	0	0	11399	9320.72	6496.8	303.516	1043.31	842.852	0	0	0	8590.94	6710.87	7215.08	464.523	1050.69	952.706	0	0	0	7342.3	9054.46	8565.38	0	0	0	0	320.749	0	0	0	0	4764.97	5870.1	6948.76	6428.41	3709.05	6436.46	6165.45	5454.36	4396.71	8747.53	7962.84	10321	8160.21	8785.35	6832.02	6425.02	6270.81	6092.42	812.006	475.37	0	250.226	0	0	7585.21	8873.71	9443.18	952.194	431.312	603.545	314.606	0	294.731	11822.4	8488.36	9034.63	453.869	746.546	399.608	0	0	0	14489.6	5557.86	11442.8	0	0	0	5402.4	4173.4	5460.95	8929.97	6987.26	6664.27	0	0	0	4956.25	6217.41	5748.94	7446.15	9171.33	7219.34	298.221	258.383	0	5677.41	4496.82	4456.65	7195.39	7319.83	6486.41	853.001	767.746	470.754	291.331	0	403.816	9595.82	15622.8	13890	430.526	506.506	430.149	0	0	0	9228.85	8433.23	0	0	0	6131.46	6763.56	6528.42	8891.83	10809.8	7476.64	0	0	0	5671.56	4212.67	5217.37	8743.45	3822.87	993.885	646.83	553.05	0	0	0	9902.58	8551.98	8978.09	496.66	479.843	892.763	0	0	256.493	8840.39	8219.03	9273.09	443.014	0	466.134	308.342	0	0	7013.76	6399.01	11273.3	0	0	0	7687.1	6834.56	9129.17	8229.74	9358.4	0	0	0	6685.66	6820.43	6066.13	7739.96	8207.25	9351.52	0	0	8416	4993.42	8078.5	8022.82	7145.69	793.068	478.189	462.236	0	0	0	9929.61	10245.1	8447.74	315.49	344.661	417.352	0	0	0	10801.1	10513.4	9601.05	801.687	471.36	484.762	0	0	0	10816.6	9344.74	8762.72	403.135	722.066	377.78	0	0	0	0	0	0	4050.17	3769.14	3367.76	6504.35	4528.7	5340.99	6763.26	4394.59	4489.41	29049.8	37038.2	32348.8	7924.34	5161.09	9452.69	14961.7	6202.23	8275.66	733.151	1610.23	1039.34	0	0	566.479	8878.27	5528.99	6966.88	1352.91	1644.82	3341.59	0	0	0	8391.88	7258.99	10639.6	492.181	525.107	0	0	0	8436.46	9231.25	12537.3	0	0	382.186	6265.19	5555.44	5943.26	6997.32	6467.15	7723.75	0	0	0	3934.68	6032.02	4149.4	5638.72	6754.78	5201.77	0	0	0	1332.28	5903.63	5804.06	6198.29
4135	157.011	4.57709	0.81946	0	0	0	0	0	0	0	0	0	932.005	1360.06	332.445	0	0	0	0	0	0	0	0	0	0	0	0	0	0	0	0	0	0	0	0	0	0	0	0	0	0	0	0	0	0	0	0	0	0	0	0	0	0	0	0	0	0	0	0	0	0	0	0	0	0	0	0	0	0	0	0	0	0	0	0	0	0	0	0	0	0	0	0	0	0	0	0	0	0	0	0	196.528	0	0	0	0	0	0	0	0	0	0	0	0	0	0	0	0	158.38	0	0	0	0	0	0	0	0	0	0	0	0	0	0	0	0	0	0	0	0	0	0	0	0	0	0	0	0	0	0	0	0	0	0	0	0	0	0	2794.64	4225.25	3076.07	245.903	0	0	0	0	0	323.676	593.545	337.623	224.155	225.171	0	0	0	0	0	0	0	0	0	0	0	0	0	0	0	0	0	0	0	0	0	0	0	0	0	0	0	0	0	0	0	0	0	0	0	0	0	0	0	0	0	0	0	0	0	0	0	0	174.621	0	0	0	0	0	0	0	0	0	0	0	0	0	0	0	0	0	0	0	0	0	0	0	0	0	0	0	0	0	0	0	0	0	0	0	0	0	0	0	0	0	0	0	0	0	0	0	0	0	0	0	0	0	0	0	0	0	0	0	0	0	0	0	0	0	0	0	0	188.627	0	0	0	0	0	0	0	1060.49	1950.21	0	0	0	0	0	0	961.873	867.545	1290.59	0	0	0	0	0	274.534	243.957	0	0	0	0	0	0	0	172.059	0	0	0	0	0	0	0	0	0	0	0	0	0	0	0	0	0	0	0	0	0	0	0	0	0	0	0	0	1109.31	2076.8	1174.77	0	0	0	0	221.661	0	0	260.398	169.306	0	176.529	0	0	221.641	0	0	0	0	0	0	0	0	0	182.973	0	0	0	0	0	0	0	297.278	492.73	0	0	0	0	0	0	0	0	7746.89	15104	24542.5	5699.79	6755.94	16912.4	33857.6	44444.8	46795.5	0	0	0	3212.57	6142.11	6561.91	40433.2	45539.2	47702.7	0	0	0	309.061	19998.4	19704.7	27384.3
4136	214.109	3.49521	0.840822	0	0	159.584	0	0	0	0	0	0	0	0	0	0	0	0	0	166.727	0	17939.3	19574.4	17910.8	17111.4	18122.8	16692.8	34532.6	33328.8	30820	18382	21761.8	18247.8	19987.7	23941.7	22781.7	28737.8	24829.1	27906.3	20442.7	16719.1	17183.7	16032.9	16303.3	21027.9	23883.7	21924.6	23668.1	32095.7	34764.1	30083.1	23686.4	20847.9	21818.3	20442.3	16854	19740.3	14893.2	17431.1	15278.4	19086.4	18654.9	19941	30434.8	30550.6	29965.2	19908.4	16461	15834.8	17221.7	14446.1	16775.8	29746	27985.2	30797.1	17638.4	15512.9	14553.1	16763.8	17428.3	19206.2	26135.6	29872	21975.5	15456.5	16762.9	18627.4	19636.1	21706.9	19696.2	21292	19527.9	21374.5	19030.1	17691.1	17183.5	19519.4	20066.8	20998.7	25436.8	22669.1	21005.3	16410.4	17214.9	14491	20694.8	20758.4	19720.2	25087.7	21851.5	20429.2	12772.4	14811.6	16859.7	16293.1	15699.5	18726	24429.5	24990	29341.8	14598.4	16728.2	15258.7	14188.5	16691.6	20188.4	23089.6	24754.8	25706.1	16236.3	15370.5	14876.1	15752.9	16875	21384.3	25154.7	22139.4	26046.2	19743.6	17236.6	17626.7	14812	16932.7	17126.7	17456.3	15668.4	16503.2	21357.6	20367.8	21892.8	19811.6	18735.4	24301.2	22584	19484	21307.1	22771.5	20799.8	22368	19291.8	19015.1	19960.1	22263.6	21157.1	18842	14316.9	17074	17489.3	18569.7	15943.8	17120.7	27174.5	25107.9	25993.7	16716.4	15699.6	14198.1	14339.2	18045.9	17424.9	28557.2	26969	23101.1	15633.3	13161.9	16174.4	16241.5	18892.3	18837.2	32418	27107.6	28825.1	16972.1	18946.8	17624	20940.9	18748.6	18711.3	21252.1	19407.7	21183.9	17710.8	14087.3	18616.3	22640.5	20137	19295.4	23994.8	20196	20541.1	18033	17707.1	15915.6	23552.3	19208.6	19987.6	19732	22278.8	20044.8	19680.8	17303.5	17985.8	19025	14846.4	17880.9	25617.9	31973.4	30391.6	16020	16024.1	15895.8	16962.7	15375.2	17061.2	21459.4	26050.9	16703.9	15347.5	18306.5	21930.3	24816.4	29428.5	21074.2	25718.7	20357	18749.5	18277.8	14851.2	21537.5	26604.5	25135.2	22992.8	21163	14642.1	15338.8	13866.5	20075.2	15441.9	16931.7	18911.4	22378	27055.6	15073.1	18493.2	18122.9	17153	14457.2	18844.8	24471.2	21262.6	27868.1	16252.5	13967	14335.4	19465.2	16302.7	20790.8	20963.2	18003.9	25957.8	14564.6	17272.5	18096.7	31641.5	26043.4	29000.8	19746.9	25235.8	16595.1	18056.2	14957.2	29434	29099	25797.4	21574.8	19683.4	23881.6	15848.6	17060.3	34378.6	25460.3	22879.9	18564.8	22854	17322.6	15727.1	16825.1	16651.2	16050.2	18417.8	25190.4	27757.6	25372.2	16311.2	14788.2	16435.1	17115.7	18865.2	21083.4	24626.4	25012.2	26004.3	15821.1	16266.5	16880.6	16567.3	15766.7	18592.1	30368.1	26312.9	25857.5	16899.3	15884.2	21026	17307.7	14780.9	17019	15851.6	16731.7	16516.6	17564.3	18736.4	19654.7	12916.1	14281.2	14007.6	21066.5	20444.7	22170	25261.2	23922.5	21810	20750	21174.1	21871.6	20325.7	21362.7	22818.3	15569.6	14412.1	12950.7	17314.6	15117.2	14762.3	24061.8	19035.2	22687.8	16127.1	12873.5	14275.5	18012.4	16724.2	14289.6	23174.3	20357.1	22124.4	16236.8	16058.1	17198.2	17157	16795.5	22725.2	20975.9	24827.6	18043.3	18362.1	17312.9	25294	29203.1	30464.6	21054	22769.8	21840.3	18176	16728.2	16287.8	27651.3	30734.5	30337	19716.4	19082.1	20981.1	17253.4	14936.4	16806.7	26577.7	21685.2	18912.1	19769.7
4137	321.045	6.05992	0.849735	0	0	0	0	0	0	0	0	0	0	0	0	0	0	0	0	0	0	42213	45258.7	43384.5	27015.9	20878.6	22680.8	26890.4	23944.2	21393.3	33387.2	31113	28189.3	23568.2	25614.2	22233.3	25473.9	18761.9	23644.4	36230.1	27712.6	32323.5	26638.2	19313.2	25432.7	22475.3	27160.4	21499	28499.2	25430.9	19282.3	20871.7	20747.2	22989.1	30172.1	28932.9	23214.7	29536.6	26629.5	31634.4	23043.6	20492	24524.7	26684.4	23198	24868.8	38423.7	28878.7	27950.6	20500.9	19961.1	21149.8	22049	21132	23386.6	32397.2	30327.1	31872	23940.6	21624.7	24326.5	23513.5	20846	23310.1	20626.9	20310.3	20621.8	19420.5	22322.6	18215.6	17291.6	17720.4	18113.1	28877.1	20306.1	26862.3	21844.7	21444.6	14680.2	17348.3	20803.5	20919.3	26237.3	28813.7	22993	23002.2	22342.8	19013	19879.1	19088.5	19300.4	35769.7	25396.2	30919.9	21386.5	26966.2	26815	23528	21521.6	20542.2	30891.7	35202.4	32496.4	27865.4	28405.2	25385.9	26311.5	20158.5	22456.7	33399.3	28915.6	29194.9	23556	20419.6	25186.9	23223.7	17707.2	20554.3	24174.1	19810.4	21920.6	21829.9	24253.1	18977.1	12672.7	16881	18669.3	16087.1	16274.4	16620.2	18769.2	13292.2	17309.6	10896.5	12403.2	14060.7	16290.2	16178	14905	15562.2	16542.9	13547.2	11235.3	10599	8454.91	34644	31021.1	28102.3	27096.2	22965.4	24862.4	18150.9	21120.8	19450	31603.7	31555.8	32609.7	23360.9	25428.2	28356.2	20878.6	18473.8	18101.7	36690.7	31350.9	32784.1	26412.2	22202.8	24155.7	26637.3	20901.5	19516.3	28419.2	20558.3	25784.1	19188.9	20050.7	18836.5	18516.2	15980	17873.7	14867	12943.4	12999	17980.4	14502.3	14389.8	9471.65	10118.5	8839.31	17833.1	18434.5	17569.3	11586.2	10138.2	11664.1	11999.1	11256.8	10434.7	36414.4	36577.3	29384.6	26763.7	24585.5	25567.7	22909.7	26010.8	20221.2	27841.6	34417.1	31577.4	23283.7	22439.9	27971.3	20099.4	19196.7	25399.8	23066.2	25807.4	17538.4	23677.9	23925.2	21390.4	18614.3	16035.2	29900.5	27873.6	24527.5	23228.4	24681.5	21400.8	17535.2	16219.9	33527.3	33006.2	34658.5	26788.3	22542.7	21929	19469	22569	20798.2	31394.4	31658	32895.4	27703.9	20850.3	26320.4	20587.2	20465.5	18971.9	29593.5	31785.2	33334.3	28947.2	22898.2	30339.3	19904.2	17764.5	18724.1	27451.2	25782.1	24653.1	18028.7	13757.3	14031.7	16622.1	15696.4	18704.5	19343.7	23161.9	17255.1	15909.3	15430.7	12773.5	15574.9	16434.4	23251.3	19142.4	19917.8	14012.6	14299.6	17261.9	16580.6	29416.5	30380.3	29356.5	25526.9	25498.8	28265.3	18498.4	21560.8	20820	33919.5	32315.2	33744.7	29986.3	22958.9	28970.5	22288.2	19386.4	18817.9	42313.6	31983.4	29916.1	21847.6	21870.7	28154.3	20806	23805.7	22496.6	22595.2	23030.8	23286.9	27147.6	23431.4	24823.2	22197.4	23617.3	24754.5	17196.8	16654	19361.9	19709.5	18482	18781.8	21842	18756.5	16593.8	18101.6	19979.7	18178.5	16064.9	18783.8	19188	23746.5	17294.5	16990.5	29958.9	32853.8	33094.9	22569.8	19499.2	28241.7	20908.4	20282.2	23514.1	27195	26985.1	29722	21325	28175.1	30432.7	18841.5	17017.4	17233.3	22773.4	21411.1	26734.1	30666.3	23128.1	18219.1	21748.3	20454.8	26830.8	22124.9	19338.7	17749.7	15054.4	15791	18930.2	19594.1	18846.4	20073.1	19905.7	18122.1	12940.9	18338.7	13855.5	19539.5	18369.9	20381	18427.7	29265	20219.7	9540.33	16810.4	19246	17573.1
4138	184.057	7.36521	0.848606	0	0	0	0	0	0	0	0	0	0	0	0	0	0	0	0	0	0	6402.82	5808.5	3854.78	7125.61	5242.23	8377.41	23021.1	21799.7	16046.4	9993.23	10142.4	8390.2	3734.85	6201.8	5382.75	15482.5	12115.7	17606.5	1477.65	4427.25	3153.23	6586.27	4504.42	5572.58	6748.37	5122.74	5906.53	19428.7	21678.2	14147	12402.1	13903.8	14510	7872.23	7585.8	6381.8	4091.96	4003.24	7587.45	2111.58	4310.46	6933.15	14675.5	15757.6	20029.1	4917.76	5478.8	4325.15	7401.9	8005.95	9907.67	16480.6	15184.4	12935	6158.57	8789.26	5328.14	8900.55	7941.1	10215.6	13810.9	16700.1	12854.5	6753.85	9617.62	4605.69	4587.05	6155.09	8586.1	18043.4	16342.2	14129.1	8590.95	5899.88	7150.73	9573.16	5240.62	6373.39	13695.7	17808.6	12447.5	7040.88	6701.7	11008.2	3922.57	4698.83	4600.59	14929.8	13325.5	11962.4	4659.24	4964.22	6273.31	9930.99	7079.97	11026.4	12230.6	15093.1	15903.5	3187.53	5136.95	3011.47	6023.94	3913.28	6618.43	16164.7	12910.8	15984.8	4419.52	4092.31	4975.29	8550.81	8839.55	10057	14076	14816.3	11249.1	6334.63	4193.14	8995.12	4851.71	8975.17	5090.53	7005.48	5148.48	9532.36	4351.26	4226.67	8362.6	4025.56	5094.05	4007.25	4288.08	4051.05	4306.08	14603.3	13136.2	12025.8	15780.7	14573.6	13940.1	15575.6	20727.8	12330.2	3327.1	2336.1	2039.71	9623.28	5422.77	9517.3	21392.9	18422.2	14595.3	7722.79	3165.48	5720	6442.94	8698.03	9996.27	14740.2	14026.4	14647.4	5615.33	2577.14	5520.56	7649.73	4578.87	8012.75	21080.2	13492.7	16833.6	7296.85	9647.77	6892.85	8516.42	6649.23	7862.1	18241.9	13709.2	16524.5	8268.86	9930.41	11491	6106.98	6799.94	5455.43	16640.8	17543.2	18614.6	7571.6	10401.4	9103.74	8221.82	4829.78	7148.08	12497.5	15680.1	17403.2	8099.68	8959.61	7484.65	9490.21	6475.79	7086.83	12648	21545.1	23139.5	6668.66	10057	8195.99	5308.84	4032.78	4121.06	13464.4	17702.7	7134.74	3170.49	10755.6	5063.91	9072.66	6402.2	11404.7	17340.7	12021.3	7393.4	5696.01	3392.27	8214.61	11062.1	8324.76	17648.1	10621.3	7458.26	7321.44	7878.42	9343.85	5164.22	5947.57	15147.6	13532.3	14261	7665.72	5810.7	3142.06	6048.3	6769.77	8296.34	15497.9	11583.6	18693.2	3839.06	7629.51	7889.88	6741.94	8546.83	9845.77	13637.2	10999.5	17878.6	5393.55	7289.85	7721.01	13383.3	11982.2	11359.1	19766.9	18946.8	7903.17	7444.21	6000.76	17565.9	15542.5	9557.6	18019.2	20650.2	16831.2	5997.59	9217.9	13931.9	10251.5	13572.4	15442.9	16641.3	4972.92	5617.16	9063.7	8536	9889.94	8385.91	17802.2	13097.9	16433.2	7679.94	6158.82	4654.92	7338.47	7771.2	8845.31	14442.1	15701.2	11797.7	9982.75	3249.04	4977	10850.9	7782.15	9644.58	19545	15005.3	12233.9	5871.79	6802.49	7193.78	7709.07	3791.74	7663.7	7099.85	6842.5	6486.91	6622.2	2925.17	1561.16	5877.52	6478.92	9098.65	9813	7399.64	7571.98	13573.8	15273.5	17308.5	15905.1	16094.9	16234.4	17951	12447.2	14429.8	6872.32	6809.55	5761.87	6625.19	5409.27	4979.09	11704.4	10843.3	13286.6	5273.7	6249.88	6114.32	5071.4	3949.86	3769.56	12552.4	13139.6	16392.3	8883.19	10339.1	4007.56	4606.69	9011.15	14139.4	12420.6	20117.7	5638.53	8531.09	9250.07	12002.4	13870.9	17190.6	12621.2	14418.4	14582.9	11012.5	8183.23	7174.66	10543.8	14860.1	19024.7	12354.5	17021.3	15353	5239.33	8588.79	4384.55	14359.5	14514.2	17382.6	15462.6
4139	376.11	6.86368	0.847485	0	0	0	0	0	623.689	0	0	299.016	0	0	0	0	0	0	0	0	0	6553.15	4929.76	3939.75	2961.12	2362.01	2275.07	10542.4	10790.8	4051.12	1459.75	588.629	1257.75	2718.35	6550.2	7450.91	10084	8792.41	8041.36	9168.68	5482.75	7138.44	2204.07	1684.7	1245.32	4415.44	2087.68	2387.14	5920.37	10841.4	5225.08	1089.13	6522.78	4083.05	477.071	764.105	872.411	4978.75	5949.2	3612.83	3378.07	1335.65	1072.91	6439.69	3179.84	7516.15	4413.94	5068.53	4380.19	1045.23	2553.22	450.733	4630.91	3309.15	1701.67	7935.38	5722.4	3946.63	1282.86	1059.54	417.005	4309.6	1936.7	4218.15	1551.58	2100.6	977.945	620.418	2560.4	1246.16	5839.4	4009.91	2440.7	1088.44	897.593	957.459	1660.76	3031.4	1776.71	4566.6	6349.67	1399.24	1055.82	3665.37	1112.01	3513.85	1203.69	1758.63	8003.59	1596.89	5449.12	4101.22	5844.28	5120.15	1625.91	1640.71	1490.94	4035.22	4643.01	2043.27	5814.75	3878.78	8417.37	1439.43	1432.97	1175.11	2348.23	851.677	1870.26	3964.86	8830.45	3190.77	1303.25	792.326	1092.79	1525.24	2151.21	1766	1152.2	1253.12	2027.22	1125.67	1260.67	1228.79	1362.72	1792.15	1564.37	2389.17	1701.54	2318.59	930.457	1540.22	2728.49	1721.93	1760.81	2542.61	4057.91	3433.7	4059.53	2864.68	3236.59	1384.73	2511.31	1215.46	4564.58	4437.4	9778.42	5660.34	1125.21	466.118	1497.15	2484.17	1601.06	733.071	6145.02	5379.24	10550.8	1224.32	1512.26	823.327	3810.47	3336.08	1104.61	5601.79	5038.1	5183.03	843.674	1807.76	842.458	9839.4	2300.13	3441.58	707.14	902.394	1004.77	2624.68	4394.94	1373	7474.39	3667.07	2689.23	2205.53	914.083	737.261	1254.42	1629.18	1178.64	11873.2	4904.27	4545.77	1265.21	1287.47	1409.91	3152.04	1997.64	2136.59	3189.51	4198.1	4825.27	14571.7	9956.45	11450	1222.81	1210.92	371.709	3723.18	21112	13747.5	9090.07	14359.3	6801.68	2147.66	2430.2	1689.6	7168.1	3534.41	1263.43	1494.32	1230.48	847.209	5220.97	3104.79	4645.17	7552.38	4674.58	981.733	1602.36	1056.36	2558.82	3124.63	3237.31	4663.44	3306.26	11519.3	8405.11	13713.1	747.57	2318.23	969.884	2116.27	1304.68	5050.84	12444.8	12566.1	6688.72	920.844	1929.41	958.062	4119.21	3397.71	3857.21	11415.4	8480.91	12886.9	1042.96	2130.95	1097.19	456.716	657.507	7993.66	2145.88	1094.87	793.187	0	807.638	1137.14	4993.81	6291.84	2693.74	1299.76	269.041	3826.82	721.383	1623.99	9594.16	4952.05	7680.12	696.53	822.877	1817.85	566.884	3851.58	5384.43	6688.11	10374.4	4084.06	11111.1	1515.73	1888.54	848.168	3428.83	2109.54	1571.22	5240.54	8229.27	3987.52	1700.94	1445.03	1271.93	3402.62	2696.26	2760.71	15235	10392.9	7182.68	1293.76	2074.03	353.296	7560	2820.06	2130.24	1360.09	2252.22	924.256	1289.34	2408.32	1423.94	922.772	767.207	1089.95	2527.9	1540.9	2436.9	7707.19	3318.32	2869.91	4124.33	851.812	2200.01	5506.99	5009.84	7203.85	3753.72	3814.01	5901.11	3989.76	1730.07	8243.61	10813	12507.3	4104.57	824.71	2552.87	902.423	2321.16	2085.61	3579.24	2324	1215.91	3506.97	2149.83	865.331	528.79	2597.93	650.467	5048.58	3386.45	2756.77	864.067	1006.31	2069.6	2460.44	2182.62	9360.59	749.914	938.878	1052.81	1720.61	348.132	3310.9	3482.8	3169.89	1834.2	2183.52	2524.05	968.894	1163.84	1311.1	2567.02	728.397	5889.35	3100.89	1675.53	1592.47	1879.79	582.178	3752.27	3490.02	2994.05
4140	128.092	4.64526	0.845763	0	0	0	0	133.537	0	215.252	0	0	0	0	0	0	0	0	0	0	0	10267.5	8602.72	6720.33	8193.1	6432.95	10405.5	9225.53	5891.59	8007.78	11426.2	5719.22	8388.05	7161.73	9188.41	4096.11	9051.67	5166.76	9500.76	4509.29	6991.87	6443.85	9039.83	8618.81	8190.52	2146.83	4338.6	4080.42	10967.4	4557.75	7655.72	12255.2	8383.76	8077.78	9461.01	4579.5	3866.29	3398.51	5649.33	7903.81	6762.55	7009.82	9382.47	3485.34	4321.68	6652.89	8888.77	3339.42	3880.03	2439.22	7073.62	7018.4	4949.58	23116.8	9906.62	4294.89	5470.29	6955.76	4990.58	9958.06	10462.2	10268.4	5324.8	6233.68	6528.05	5045.69	3659.35	2340.92	9569.66	2512.86	6904.31	6346.64	8172.59	7230.58	3171.11	5025.78	3350.39	2384.18	4577.19	7686.72	8483.23	7149.71	7549.28	6937.07	4361.43	4956.91	9185.81	3719.7	9882.83	9731.11	8179.17	5156.04	10751.5	6567.15	6895.9	3011.87	2445.39	5891.17	12768.5	6011.88	10830.5	11846.3	10777.3	6120.36	4551.35	4487.24	5501.36	5987.61	10890.2	6538.75	10485.2	9755.64	7340.01	9647.07	5178.27	9358.68	4043.38	8309.13	5447.29	12993.1	10249.4	8448.67	7981.49	5217.33	2801.32	2853.51	8124.07	6404.09	4384.65	6566.07	6715.3	5586.52	6468.57	4772.85	6293.68	5200.56	7158.73	9788.08	8973.28	5998.73	7403.15	12528	10558	7048.52	4939.95	5559.02	5857.91	5306.45	18203	10030.8	9558.46	4497.37	7878.22	5507.22	10439.2	6044.73	3186.32	5661.3	12606.7	12801.1	5654.43	6306.08	8932.72	6630.17	2725.43	4851.12	5596.97	9180.45	5626.98	8509.07	11318.5	7807.26	6666.31	10008.7	8407.68	2368.45	5708.76	7782.05	8718.43	8700.96	11692.3	8276.75	9546.34	6724.15	4421.91	5186.05	3736.68	7873.13	7870.99	10102.2	6213.73	14420	7942.11	11614.1	3708.59	3851.04	11291.5	7249.54	10858.9	6738.71	8142.79	4922.16	4226.37	4378.52	5547.4	7654.9	7766.68	5985.42	3615.8	3971.12	9869.31	8428.25	5566.61	4618.77	12215.7	7215.5	2475.95	4156.97	7905.81	3061	3738.9	5210.36	11591.8	17327	6273.13	2720.57	5118.26	5651.48	2389.9	7221.93	1900.12	10163.5	8003.91	2918.51	7612.4	4601.78	5384.9	6852.75	5234.03	3682.64	6576.54	5059.52	10522.1	11742.6	9922.67	7165.61	9454.05	9150.23	7385.73	5952.43	11413.4	5554.33	4913.39	6219.04	5750.78	4085.69	2709.05	7200.2	4722.98	5944.56	5494.83	5764.15	4333.23	10744.6	2723.32	9903.25	10704.1	6899.81	5436.22	7621.34	4653.93	11682.9	8542.71	5447.14	7461.9	6518.41	11279.7	7048.23	5992.17	4885.85	4510.61	11063	3575.84	12295	5811.66	7433.79	5198.89	8702.73	8100.05	8015.35	12005.9	9067.77	8378.8	9309.1	6596.88	5982.77	4352.39	8262.34	5345.21	6085.09	7236.9	5402.26	12701.4	6277.58	6826.2	8837.27	10978.4	15624.9	7245.53	5071.38	2389.7	6702.48	10115.3	2733.16	9598.13	11476.6	4745.01	11019.7	9999.43	4652.1	15471	2387.81	2154.68	2620.28	4843.68	2787.19	1480.8	6942.76	8398.58	16206.9	16763.6	8302.67	15025.4	13353.6	13405.8	11910.1	5415.88	14486	9142.68	5596.3	8756.43	6977.16	3484.46	7811.24	5309.91	11161.5	10219.2	9942.46	7905.26	4702.64	9925.74	5652.11	2997.04	7753.12	11962.4	4891.91	7732.63	7387.74	10722.7	3734	8927.76	7252.65	9862.6	8167.28	4884.03	5056.05	7722.58	4644.06	6317.95	3661.05	12392.8	9144.75	9564.9	5123.48	1977.03	2255.58	2065.22	5719.07	3804.09	14261.8	9182.43	8903.98	6036.87	6920.61	8648.66	6894.37	11298.8	9421.75	7064.79
4141	298.94	14.352	0.692104	8716.71	7650.7	9993.96	16717.8	11863	1878.77	2503.69	3003.63	2818.27	6429.86	1661.6	7173.12	2086.3	3178.82	2381.94	3154.53	3848.28	3170.18	7885.22	10430.8	12389.7	9412.41	9341.05	9805.02	3624.52	4301.9	3803.51	8625.37	11573.9	9053.14	15789.2	17998.4	19859.7	2305.71	2073.96	3981.78	16209.1	17578.8	17832.5	9317.28	9140.84	10712	18616.8	19466.5	15660.2	3912.28	3864.21	2830.48	3069.35	3554.58	2944.26	9776.3	10907.7	9749.27	21892.4	23520	20939	9871.13	9466.61	12143.8	4099.12	2735.49	2803.24	21847.1	25242.1	23957.1	9240.49	12711.2	10177.3	3908.4	4146	2916.83	25396.6	24463.5	27774.8	10498.5	10208.5	9250.35	3593.34	3120.65	3457.39	8228.07	8744.24	9933.43	17983.9	21535.8	18484.5	3204.46	2479.42	3390.77	11069.7	8086.43	8280.76	19097.3	21444.3	17311.3	3283.96	2276.7	2680.1	10588.2	7206.26	9254.38	22576.9	19069.1	19411.3	2783.24	1570.7	2675.01	23582.5	19661.4	21930.8	8104.4	9433.61	10041.1	2181.4	2364.96	2968.84	22959.7	22959.8	27267.4	11371.4	10109.1	7409.06	1834.52	2204.04	2791.12	27447.5	25305.9	28253.9	11602.6	8568.72	9546.1	2209	2092.64	4154.3	11179.1	8919.6	8127.53	7287.27	9761.29	10788.3	7813.37	9405.23	9498.58	17802	20399.1	19333.9	20366.8	19382.8	17260.7	15468.2	15775.5	16892.5	2665.77	1966.3	2707.46	2081.04	3171.1	2801.39	2276.43	2524.8	2329.97	22382	24071.8	24405.6	10507.5	9639.28	9890.48	2752.17	2883.84	3674.58	22540	24437.6	23803.5	11192	9887.5	8570.58	2708.13	2373.43	3482.74	22603.8	21487.2	27061.6	10568.6	8717.56	9481.42	2918.16	2922.47	2690.66	9886.69	7921.46	8320.83	18813.4	18696.2	15722.5	3359.68	2674.19	2712.81	10299.2	8299.2	8195.99	16936.3	21251.3	17976.9	3597.77	2516.96	2153.6	8958.51	13064.4	8035.35	15392.5	19450.5	20642.1	2863.22	2037.01	1971.64	33148.1	28904.7	28562.3	8402.55	9118.18	7143.23	1779.03	3326.49	3131.63	37713.2	36107	31330.9	8728.22	9553.08	6806.98	2656.07	3449.03	8844.91	9922.38	7877.34	3279.77	3125.11	4088.64	3513.1	3008.18	3169.49	8664.92	10682.5	10048	3288.18	4397.27	3731.99	1949.39	2833.56	35009.3	26912	34416.9	10750.8	10856.8	8434.33	2865.61	2270.08	3343.8	35959.8	34640.1	28369.6	7077.35	9455.22	7536.4	3751.71	3119.01	2885.52	34489	33983.3	35310.8	8941.73	9647.87	9318.13	3379.67	3005.22	3067.59	8964.4	8868.3	8239.41	4592.74	3904.01	4611.47	3287.02	1830.91	8887.77	11083.4	8242.05	5000.81	4621.38	4769.48	2950.97	2085.84	3309.21	9761.93	9025.17	3843.45	3554.88	2888.23	2550.12	2311.39	24524.9	23308.4	28168	10866.5	10269.9	10303.8	2832.48	2878.26	3352.49	26760.2	27894.4	24897.3	9212.75	11918.7	9330.47	2774.26	2027.32	2455.99	33170	36696	23040	8499.98	9887.64	10639.7	3421.36	2265.62	2724.77	8632.96	10287.8	9802.27	9792.01	9096.76	8818.56	8914.05	9701.11	8049.23	15892	16405.6	16810.4	3479.4	2886.21	3667.5	3208.32	3300.47	2784.94	2437.74	3340.89	2222.91	3479.81	2582.36	4191.4	2528.53	3327.77	3405.16	27956.6	34820.5	33173.8	6581.11	7309.34	8520.05	2910.27	2483.07	3044.53	20737.6	21606.7	26165.5	8592.52	10449	9524.44	3403.17	3960.46	3737.2	27211.1	34989.2	7648.7	8752.21	8666.49	2673.43	2931.44	4719.86	7935.39	10174.5	8084.33	3082.29	3601.7	3150.25	2017.77	2628.53	2101.58	7849.01	7832.43	8730.58	2782.46	2453.19	2403.36	3225.1	2464.17	2720.35	9848.98	8052.1	8320.36	2615.25	3844.86	3041.05	2993.55
4142	214.084	5.63253	0.849129	0	0	0	0	0	0	0	0	0	0	0	0	0	0	0	0	0	0	14877.6	13811.4	15654.4	12682.1	10976	9261.4	22099.8	20870.4	18437.9	16449.3	12752.2	10534.8	11876.5	12631.1	14432.2	19718.1	17513.2	19302.8	13324.1	12443.7	14944.5	13692.9	10640.8	11380.2	10408	11783.8	13827	22145.2	23630.6	16855.9	12813.1	17651.6	16199.7	11601.7	11751.5	11486.4	11232.7	10234.2	11751.7	15023	11906.5	13206.9	18444.2	19960.6	17279.1	13360.5	14468.3	10862.4	7805.2	11440.8	13273.3	17041.9	16457.6	15156.2	11385.1	12726.1	12211.2	10463.4	9353.71	12620.1	19991.1	14089.6	17834.1	12985.8	10642.8	10902	13493.6	13992.1	13466.2	18047.6	17181.2	13864.5	14654.5	11721.6	13385.6	13582.1	12945.9	12174.7	17141.1	18548.8	17580.8	11875.2	8201.35	11591.9	13136.6	12725.5	11326.5	16639.8	15394.8	18856.5	15237.9	10092.1	10280	12279.1	12009.4	12441.7	16520.4	16494	15854.3	12524.3	13167.1	10816	11417.9	9836.7	10856.5	17219.6	16433.5	16277.5	13194.5	10999.4	10375.3	11196.4	11081.9	10967.5	16037.1	14028.6	15744.6	12185.6	13035.8	8447.98	6546.9	9082.79	10147.7	10826.4	9419.74	11748.6	13652.6	12860.5	9881.78	9101.58	10334.6	11351.2	11164.2	11225.1	10972.3	16352.5	17339.3	12748.8	18262.4	13565.4	13571.2	15170.2	17364.7	14309.3	15365.9	13387.8	11707.5	10447	11325.5	10487.6	18982.7	19161.9	17952.4	11974	13402.9	13411.5	12478	11734	11680.4	17107.2	13541.3	15359.4	11861.5	12196.8	12781.8	11577.3	10936.2	13004.5	18281.2	14920.1	15263.5	10745.1	10717.8	10575.5	12935.1	13315.9	14395.6	18033.5	15077.8	17123.5	12586.8	9022.79	11190.2	13559.5	13484.3	10290.9	15189.7	18845	18222.3	12497.4	13254.4	9602.84	12639.4	12077.9	15347.6	18993.3	18034.8	19202.4	12979.8	12877.1	13865.7	7369.67	8480.75	10359	17647.3	22451.8	21132	12690.8	13981.4	11736.6	10576.6	8211.12	12249.8	18964.3	15943.9	11384.9	11436.8	10668.9	14870	14461.4	14752.8	18034.3	18452.9	20994.2	11757.3	13438.1	12300.9	13675.3	16946.5	15107.7	18526.5	16969.3	15444.9	14932.6	13751.2	9799.68	9149.12	9405.61	17065.5	14743.9	18017.1	13657.2	13286.1	12397.9	11328.8	9664.59	11850.2	13877.5	14818.4	14427.6	13865.5	14216.6	14128.5	10728.1	8899.48	11657.6	16261.2	16173.5	16356.5	10944.5	13511.8	10120.3	17788.1	17790.7	17187.2	17717.6	17300.2	9416.94	11674.4	12033.1	17602.2	19367.2	18565.2	17879	17850.8	15437.9	9958.59	11149.3	19954.2	17834.3	16127.2	16540.2	16941.5	14100.5	13513.1	13173.8	8699.58	10273.9	12592	16616.9	16525.6	16683.9	10566.2	13127.8	10724.9	11676.5	9035.17	12676.9	17940.9	16968.1	14667	14827.3	14575.9	10524.9	10089	10586.7	13742.4	21974.9	16349.8	17196	11447.8	10656.9	12302.1	7456.5	8637.64	11639.7	9841.95	12274.9	12869.5	10628.2	10668.1	8974.68	10812.6	17575.4	12700.4	14808.1	12686	14910.3	13817.3	17309.9	18405.3	17999.2	12271	18096.2	12697	15150.7	14707.5	13232.5	11354.1	9915.9	9440.91	10037	9701.37	18706.1	14490.9	18365.3	15249	14498.3	15451.7	6857.88	11082.4	10840.7	16960.7	14856.6	18964.7	22728.2	20989.7	12286.7	14416.4	10847.2	14995.9	15165.9	16822.8	11841.6	9880.28	11897.5	17157.9	18611.5	17672.9	13346.3	14094.2	14428.1	8336.01	11381.6	12528.9	17394.6	20596	20622.8	14324.7	17378.6	14626.3	10893.5	12420.1	12753.6	25478.8	14843	14931.7	17274.4
4143	112.966	6.51195	0.792006	0	0	0	0	0	0	0	0	184.528	0	754.91	0	0	268.693	196.129	0	0	0	11639	2872.29	3495.62	2160.79	2373.28	2537.84	4028.28	3620.01	3769.73	3025.43	2792.65	2955.02	4499.05	3042.79	3006.84	10489.3	3517.16	5230.11	2450.31	2501.79	2143.75	2638.26	3043.14	2440.32	2669.34	2860.33	3879.6	3261	3764.78	3505.41	3245.1	3388.6	4214.42	4910.62	2655.05	3729.05	3644.8	2314.23	2512.11	3500.4	3918.12	2115.05	5875.34	6085.27	5071.66	2630.38	2784.58	1775.26	2670.19	1688.27	2233.16	3324.42	6300.99	4224	2491.58	2488.95	2263.14	2205.33	2117.47	3043.28	5190.22	6331.46	3731.84	2759.91	1827.75	3148.68	3546.6	3251.33	3826.68	5429.97	3597.93	4384.89	4898.35	4198.98	2077.94	3873.15	2357.58	3171.48	5531.19	4483.2	5293.75	3645.62	3493.11	2296.25	2323.82	3793.86	2759.01	5149.36	15564	4469.44	2614.04	3235.9	1836.98	2845.6	1958.19	2565.92	5467.53	7228.81	5140.61	2753.89	2721.81	2715.12	3354.78	3908.94	3285.48	5899.47	5457.15	5695.15	1776.97	2244.16	2075.08	2673.46	2700.64	1873.31	5278.67	4439.35	5872.96	2626.8	3634.05	11225.6	2819.18	3278.25	4123.98	2580.55	3562.69	3985.89	2348.39	1840.39	2391.19	3053.12	1995.8	3546.11	7054.71	2552.24	1412.86	5457.58	6512.72	5630.41	6538.58	5797.24	6219.84	6163.57	4592.8	5985.66	2256.06	2662.28	2152.65	3452.96	13934.1	3745.83	7263.93	5161.33	6122.27	2107.06	3503.97	2843.04	1939.71	2413.94	3210.37	3822.42	3349.57	5439.48	2033.3	2800.66	3730.01	2497.47	2348.91	10512.5	6473.16	4074.94	6945.15	4106.21	3616.49	3439.3	2107.82	1961.69	2585.09	5799.6	5379.45	4724.85	3886.45	2764.72	4422.34	2208.59	1775.83	2478.19	6029.77	5576.47	4354.55	4166.74	3563.85	2215.9	3367.76	2513.49	2936.82	5613.03	5864.11	5955.47	2820	1170.91	2860.44	3276.16	2276.4	2529.39	3199.57	4766.43	3427.75	1430.39	3498.27	1839.81	3776.89	2529.09	2136.65	3531.12	3829.71	2584.18	2188.97	2868.7	3313.97	4951.09	3701.88	5608.3	6398.9	5323.21	11643.1	3411.67	3461.12	2726.11	3161.9	2523.61	6601.19	4190.47	2508.17	2446.23	3088.39	2632.68	2865.55	2236.32	2805.54	2290.88	3950.26	1441.17	2809.78	2428.71	2330.38	3524.88	2667.27	4054.53	2548.63	2975.04	2801.45	3616.61	1719.02	1910.37	2335.13	2751.81	3111.43	3222.09	3356.79	3001.86	2079.65	3259.23	3594.63	3322.69	3814.89	4768.18	4653.79	2736.05	3147.48	2557.91	16744.7	4111.92	4679.75	4518.29	5638.76	4645.52	2765.04	3248.02	2820.18	3382.54	3747.06	7590.47	4213.45	2694.71	3096.35	3678.97	2526.15	2807.53	2857.88	7553.13	3647.41	4611.25	3284.53	2581.65	1953.62	3013.28	3390.51	2752.3	3657.85	4231.03	3531.54	1946.42	4229.7	4951.53	2151.27	2774.27	2780.23	4080.05	2867.72	3692.61	2546.51	3195.68	2090.71	3098.14	3230.44	1881.58	2535.19	2148.6	3110.66	10399.9	2757.76	2052.73	2219.88	3143.94	2994.63	3138.39	2775.86	2501.47	6511.53	5533.3	4983.58	5147.88	6400.82	6960.51	4978.68	5944.19	4920.69	2377.92	2421.17	1287.48	2674.86	3421.15	10814.1	3117	2693.28	4385.67	2806.91	2239.01	3030.04	3356.86	2367.52	3153.44	2972.56	4193.98	3337.75	2511.39	2587.93	3625.97	2502.25	2444.69	3315.74	3217.59	4310.05	3324.38	3199.41	3024.8	5336.3	5051.72	4875.84	5796.44	5817.99	22123.8	2949.9	2673.06	2343.28	5525.92	6918.05	5790.38	3805.43	5974.75	4569.21	3899.76	3017.93	2717.48	4375.69	7499.81	5269.41	8952.74
4144	423.253	8.81733	0.850402	0	0	0	0	0	0	0	0	0	0	0	0	0	0	0	0	0	0	3358.43	3568.13	3142.66	5500.2	4765.93	6965.35	12562.2	14733.5	8068.53	11639.9	9609.41	8590.74	2537.09	2906.27	3516.42	12515.4	9839.6	11591	3973.88	2865.3	2566.38	9120.95	4251.15	14754.3	3629.78	3244.21	3520.1	18202.8	25499.2	12591.1	7770.36	11101.2	8861.19	19669.8	19451.5	15857.9	3129.21	2554.41	2372.48	5234.84	5691.68	11138	7889.56	11056.2	13384.6	3109.53	2168.76	2239.11	3359.32	5495.27	10678.2	6889.58	9823.73	6867.58	3650.3	2951.99	3212.93	6201.22	4568.75	9117.51	5842.94	6464.08	11243.9	8330.54	7244.56	10359	2190.06	2070.26	3139.63	11033.6	7769.78	3530.68	21275.6	7065.9	10966.3	2907.57	3924.22	3302.95	8336.8	7145.9	4724.33	14521.2	11508.5	6998.51	3460.06	2575.67	2144.78	8723.59	8909.72	5134.74	4939.67	3522.45	3673.93	9948.77	9906.19	15199.5	9140.36	7885.65	7310.38	4326.66	5673.07	3965.31	9383.9	8577.94	13797.3	6805.07	4572.23	11891.1	4419.65	4630.48	3804.3	7326.91	9232.64	14906.8	7763.34	5800.76	10470.2	8537.52	8411.22	8780.15	7270.94	6702.78	5766.91	4496.11	4769.99	9158.54	3205.41	3063.46	4431.01	2666.31	2567.55	4667.61	4317.27	2908.08	2871.26	7484.83	8521.73	8275.52	7066.3	7519.08	2886.22	4546.63	6219.13	3782.52	3849.1	4050.95	3687.25	10099	8765.36	13173.2	10322.1	4617.87	6980.9	4160.08	4323.93	3870.49	9996.58	11722.7	16025.1	9687.88	5929.56	8392.71	3564.82	2969.78	3261.25	11221.5	8468.01	16005	12187.6	4011.68	8920.56	9434.67	10955.4	9589.46	3125.42	3982.61	3714.66	5768.38	12150.3	8665.64	9043.34	7621.78	9560.13	3295.51	3717.59	2475.7	10105.4	8048.24	4630.39	6812.07	10005	9308.07	4129.71	3488.02	3423.59	5397.26	6490.26	6294.83	3899.53	4833.88	4993.66	4256.92	5059.66	10180.3	11807.9	21036.8	24355.9	4783.99	4198.57	2692.58	6446.42	3930.42	8724.86	9800.22	12219.6	4122.96	3683.01	6418.07	1858.35	1732.16	2263	5024.04	8903.63	5627.54	10264.4	9618.36	7589.2	2243.5	3001.11	2794.3	7576.49	4901.75	3330.27	3959.94	4295.17	11912.8	6236.45	9079.92	6850.46	6339.66	12588.9	3723.68	3754.23	3954.55	14537.1	5599.92	11932.8	6768.17	5844.77	12142.2	3436.32	5409.58	4256.42	12034.4	8501.44	16688.7	6534.85	1493.6	18746	8472.74	13722.1	17090.3	4093.33	5891.74	3950.74	13183	11988	6900.61	10780.5	8283.3	6466.6	4861.49	3687.61	8600.71	12347.7	6960.84	8946.24	9879.89	3549.65	2759.17	4679.19	4968.62	6910.8	5166.22	4143.1	3748.12	8667.09	9680.27	13874.3	9186.28	6180.5	6405.82	4592.23	4084.99	4157.38	8962.42	9095.88	13451.6	9292.67	9986.02	6591.01	5649.07	3506.92	3826.52	10510.7	8335.6	15763.6	14542.2	8148.94	9473.36	3704.57	4293.12	4322.46	5557.06	7327.04	7604.53	7985.43	5567.41	7682.16	1671.99	2040.82	1702.42	1775.44	1700.24	1965.31	1322.79	626.26	850.821	5736.81	4968.17	5445.86	9043.89	7716.16	8602.47	12434	6950.97	11034.2	4373.14	3458.53	4093.58	13816.3	9320.2	11512.4	7894.31	5239.64	12741.8	1575.3	2000.4	2737.3	13295.8	7328.75	9778.72	6293.18	5031.88	16580.5	245.158	722.735	16070.3	12738.7	7917.99	7087.65	5318.47	20965.1	3435.07	4132.83	3653	3035.36	5089.93	5097.74	4333.27	5178.06	2726.16	10959.4	7584.42	8717.03	4621.5	2586.75	2374.31	3542.75	7799.42	5858.38	5753.81	5712.76	3574.78	1176.95	4350.92	2961.38	4510.9
4145	404.996	8.60308	0.815357	0	0	0	0	0	0	0	0	0	0	0	0	0	0	0	0	0	0	4312.98	4470.18	4684.29	811.739	353.978	516.319	3034.68	3637.18	3708.89	955.307	2430.56	1506.75	2962.77	2815.26	1934.75	3766.55	1360	3816.23	5286.35	3562.59	3898.33	0	368.716	0	4059.42	2886.72	3194.63	2331.73	3352.46	3083.19	1888.76	2357.08	2609.17	1512.98	2387.14	2248.96	3306.46	3118.03	2665.47	0	278.111	243.54	2961.99	1245.88	1881.27	2918.18	4059.03	2034.42	0	1021.08	0	3113.42	1952.89	1877.29	2688.35	3235.75	1581.96	654.912	492.496	202.522	2344.33	2266.99	1166.42	279.56	847.893	500.549	2171.85	2984.41	2910.96	1016.69	1129.97	1062.01	736.83	2458.61	1062.92	2410.26	2320.72	3349.2	1570.28	2377.09	1752.66	777.712	2058.22	920.745	2712	1725.17	2751.52	1080.16	2506.86	888.098	3759.67	3667.97	3461.46	283.768	981.316	380.949	3246.46	4503.68	2398.99	3430.64	2932.86	2091.99	527.562	1620.46	686.238	3384.59	2493.76	3109.25	2428.3	2922.68	3526.5	296.214	1181.75	1047.34	2745.87	2941.05	2689.3	718.087	1673.96	2225.09	1868.66	826.529	1732.4	1892.82	421.546	2070.06	3222.82	2574.26	2834.04	3802.63	3592.54	3837.76	3846.26	2771.56	3235.68	2381.56	1818.59	2085.49	2676.36	2569.32	2685.08	2675.75	2292.93	2815.34	2689.18	3983.88	3528.26	381.598	551.78	0	4226.69	2124.94	3180.94	2609.77	3212.53	2059.15	1716.55	0	0	2589.51	2992.55	3379.15	2053.84	2339.22	3121.68	0	579.979	755.825	3384.77	2374.07	3854.11	1008.03	1815.15	883.587	3216.75	3045.6	2946.99	2514.15	3099.59	1634.39	1662.6	3054.1	2585.05	3522.85	3748.63	2712.86	3576.43	3643.88	3198.25	2497.8	1169.9	1318.72	2454.55	2798.11	2849.92	2513.32	2207.84	2255.25	3039.86	3188.99	3372.78	526.311	995.942	2333.28	4064.13	2910.66	3495.51	3287.86	2676.61	2590.97	413.745	1413.54	1424.46	2558.1	2449.04	470.658	634.47	517.547	579.945	0	230.22	0	0	0	667.927	1476.17	736.816	1656.67	2386	2376.89	1532.03	1124.74	2957.45	2281.93	2655.42	866.276	1911.97	1233.04	3395	3120.29	2502.61	3346.91	3204.35	2958.74	868.645	711.133	913.025	2809.41	2522.61	3273.44	2811.38	2853.67	3383.23	1569.66	2163.9	2160.91	2763.11	2233.88	2435.7	1515.65	452.874	3676.98	2148.89	2726.76	1669.99	2408.51	1792.44	1888.97	2028.39	2501.4	2761.72	1850.46	2814.84	3109.66	2460.85	2917.74	2173.03	2216.57	2489.2	2228.33	2421.85	2546.66	2218.59	2333.61	3752.09	1898.12	772.464	811.891	873.782	2777.93	3008.4	2586.24	2793.57	3076.17	2938.82	1186.37	658.681	1800.2	2617.78	2461.43	2099.37	1579.11	2530.14	2679.42	761.796	1261.62	741.832	2674.51	2399.73	2741.59	0	0	0	923.237	246.989	712.675	0	0	0	232.509	506.741	318.043	2695.28	2601.39	2299.13	962.578	1279.79	2287.03	0	211.157	0	0	246.425	230.294	0	0	0	3466.78	4363.66	3704.21	3023.05	2061.71	2043.45	2700.8	2647.31	2729.52	28331.7	12373.7	8503.92	1585.19	1070.85	1704.75	3702.26	1832.52	3216.63	4375.51	4763.83	2835.6	3289	1143.28	2430.66	2727.18	2092.28	1850.08	1603.53	1337.53	2400.13	3291.05	2678.52	1902.9	2695.16	2532.91	2047.23	1719.03	1224.8	2700.01	3500.38	2298.29	2759.02	2813.4	2212.32	1828.28	1699.72	2382.08	1497.03	2305.94	1667.98	2704.81
4146	255	7.4549	0.850198	0	0	0	0	0	0	0	0	0	0	0	0	0	0	0	0	0	0	29919	29974.6	28983.6	17763.3	17742.5	15521.4	13036.9	14613.5	11435.5	17691	18403.6	21473.5	14382.3	10401.3	12639	11511.6	11241	11774.3	27427.6	30758.7	31208.8	16894.9	13596.4	16944.8	13252.1	13257.5	12307.7	15590.5	10857.6	10134.8	9391.03	11628.1	12184.5	17401.2	14655.2	18191	29234.6	28393.9	29694.3	18025.5	16105.5	17685	13594.3	12410.4	13074.5	34923.5	31984.8	31587.6	17188.5	14625.1	14199.7	13496.8	11231.9	13291.5	33581.8	34499.5	29757.4	15629.9	16055.1	17132.7	11224.5	10674.3	12855.5	16278.5	17581.9	18605.5	14406.9	14386.1	13687.6	11160.3	12160.6	10961.1	18475	16725.3	17083.5	12935.8	10193.1	12380.4	14104.9	13548.5	10704.8	16382.2	16751.2	21065	13073.7	16372	13412.8	13297.2	10434.3	11647.5	29813.7	35475.2	34683.6	16748.1	13057.9	19221.7	12877.4	12438.6	12793	37486.4	39265.7	33530	16996.9	18729.5	15935.4	13760.4	11687.6	11088.9	36503.3	43629.7	34694.3	17173.4	16119.2	13804.3	14129.4	11842.2	14594.1	14122.8	17549.9	23025.1	17008.4	15209.9	16161.9	18612.4	16415.6	16913.4	17988.9	16856.3	15915.8	12761.7	14998.6	17003.9	15626.7	12267.2	14234.5	10843.5	13364.5	11500	9945.32	13384.3	8727.09	11383.6	12449	12094.6	41488.1	32598.7	36204.5	17392.1	16653.8	18358.9	10807	12229.2	10328.6	33449.3	41577.1	31533.4	18275.2	19313.1	17203.7	12548.2	13102.8	11586.4	42083.6	36844.7	32441.6	19780.7	17543	17154.2	14877.1	10177	15813.2	18230.2	16827.8	17975.6	16350.9	13532.2	15553.5	13840.6	11750.2	9743.84	20633	17985.1	16368.5	14475.3	14347	13603.5	11690.7	12370.6	9367.62	16684.9	19683	16801	18585.7	15072.5	19735.8	12497.4	11787.4	11287	38764.6	38972.2	33152.6	18787.4	13404	18713.8	11758.9	14590.6	14050	36377.3	36056.9	27602.7	14980.2	15923.7	16247.5	12371.5	15065.2	18726.9	14124.6	18941.5	12597	17387	14489.4	13086.8	12178.3	10756.5	19099.6	19311	18559.1	12128.9	18537.8	15145.1	10876.3	9831.63	37667.3	34849.5	36176.7	14275.6	16414.9	17109.1	14308.4	11628.8	14505.9	35617.1	33692	40711.4	14672	17082.6	19016	13192.5	14296.9	11984.1	37530	29526.5	33294.5	17144.5	16152.8	19401.5	11128.9	9183.84	12663.9	16409.8	18079.6	16363.8	11056.5	9678.94	11386.4	11803.6	12174.9	21398.2	15818.5	15675	10541.5	10134.1	9566.27	9489.88	9186.93	10043.5	14581.5	14693	8734.43	10265.1	7699.71	11769	9215.24	30468.7	32324	34885	14201.5	13394.3	14465.1	11050.7	12815	11565	33608.5	25686.5	29556.7	14856.3	20035.5	19900.7	12330.3	9976.45	10016.6	29943.2	34837.4	34576.9	17159.6	16759.2	13860.5	10697.8	10236.6	11509.6	12768.5	10417.1	10245.4	11988	15355.9	16090.7	12715.4	14371.8	15545.5	10186.4	12213.5	9723.82	13184.4	11140.5	11348.2	13246.2	15100.2	14388.7	3267.06	3478.46	5209.66	9838.31	8671.17	10209.9	6336.07	7459.8	10452.7	39077.4	35158.1	37396.6	18052.3	16654.3	17961.7	11315.8	11224.6	15726	29332.2	28069	29849.1	13678.9	13886.1	17551.6	9236.94	7061.32	12475.7	30438.2	42329.8	20472.7	16757.3	18703.8	14924.6	9705.06	11889	19371.8	15300	19342.2	11623.7	9178.57	10500.3	10834.2	10825.9	9494.46	17552.3	17553.1	18863.4	14502.7	15154.1	11659.9	10453.4	10621.4	13574	16903.6	17867.9	17744	14927.3	11653.3	9636.88	11411.3
4147	197.752	7.02049	0.847527	2981.62	3803.76	18656.1	1427.09	2179.68	12648.6	7280.99	10133.2	5435.77	1839.59	0	7123.4	16859.6	3504.99	3571.04	3126.62	13241.4	14550.2	8704.14	9915.69	9433.49	8506.86	9422.75	17878.7	19835	34534.4	22931.8	6690.49	7678.81	7865.99	22724.6	16107.6	29464.2	22100.6	20155.3	11017.7	16391.6	11083.7	17293.7	9527.96	17752.3	8237.73	24066	21706.8	53204.1	27087.6	25057.8	29600.5	30557	9879.89	22429.9	9820	8891.26	5512.89	7010.25	15961.5	27820.9	7567.68	10233.9	10906.4	52484.2	51428.5	27341.7	11675.8	13784.9	12551	6133.35	6141.84	4322.12	60721.1	23785.9	22452	37069.3	16350.7	14142.2	7921.17	3827.3	8178.33	30501.9	25855.5	31033.8	7674.07	9659.05	6134.46	30086.8	45113.8	44583.2	19628.5	20886.2	9247.95	6534.25	11833	12552.7	52850.1	19565.8	31022.3	12262.4	24306.6	6879.33	18560.9	12143.8	8801.84	25406.1	18154	24152.4	19835.5	34624.2	7863.27	7639.57	5420.11	9852.32	10181	9330.58	7778.26	38369	26399.8	23391.4	13565.7	5070.13	13126.8	11504	7408.71	9123.77	35830.6	39260.6	29717.9	22973.7	4976.97	10174.3	10315	19692.2	6177.73	19260.1	26405.5	35287.8	12092.6	12326.9	12253	14058.6	7974.96	15631.8	5473.25	15981.8	7413.43	23888.7	27835	41869.7	27347.6	49893.3	20678.2	19102.5	35655.7	33902	11482.4	11793.8	9662.53	6126.73	7958.53	4407.27	4632.24	7792.21	8617.63	22630.6	7352.94	15872.2	21913.4	8439.63	9139.35	30614.3	21680.5	26936	13440.6	16012.8	7792.04	9228.72	9373.83	8720.13	32403	21915.9	29679.5	9393.27	16123.8	11114.8	6992.28	7093.51	13707.9	27298.2	27827.8	47278.4	5214.36	10635.3	7541.15	45256.3	23808.5	22820.4	14244.5	7770.53	14145.6	9143.43	21626.4	14924	23469.9	24990	39208.4	21853	11306.1	12778.1	11167.6	10236.7	11535.6	48264.1	23556.7	42875.5	10019.5	32045	19551.3	11034.5	21079.1	13893.8	12416.5	13368.1	18120.3	12858.8	21794	15452.2	21624.3	12254.5	7046.15	7580.73	10615	11756.9	19441.9	41210.2	35146.2	18057.6	14201.2	25191.8	39365.2	27503.2	7251.43	14835.7	12056.8	11553.4	16607.7	41291.9	27217.9	21402.2	25679.5	16145	9520.88	11223.1	17333.4	7027.53	8633.06	20250.4	19770.7	23899.2	11739.8	21162.1	11217.9	9236.42	11770.2	19715.6	11266.1	12958.2	17785.8	15153.4	13710.9	10315.8	7315.02	5610.05	7396.39	13949.4	14274.5	17186.7	38770.9	17081.8	10629.9	10534.5	15804.1	43458.3	15142.5	31115	14925.6	7107.19	15152	27790.2	14640	21468.5	19963.8	17943.7	11424.6	12842.9	15773.5	17220.1	23969.8	17773.6	39592.9	10806.7	10517.9	10791.4	11651.2	7384.14	8470.03	7912.75	12109.8	12230.7	17737.6	28110.7	28012.8	10890.5	10379.6	8259.59	22619.6	10224.3	14009.8	20017.4	34995.9	31942.3	9934.65	6832.97	4727.22	14775.3	17209.6	7759.99	21628.9	21835.7	19263.9	6767.12	10145.1	11368.9	12174.7	10000.6	8946.77	8305.45	10402.4	19396.1	23995.8	33710.5	27831.8	22158.8	26754.7	20200.6	33923.2	26719.5	29320.3	8563.54	13380.4	16241.4	6889.71	19913.5	6840.84	7148.79	7126.09	13925.3	4705.95	28580.8	9571.96	10708.5	8439.27	12660.4	26900.4	41464.1	19019.8	0	2373.38	4136.03	9924.77	6790.8	8239.16	47890.9	12312.9	9219.96	4937.77	7151.4	7017.51	10301	10048.1	19157.1	9630.01	20064.5	16828.8	18702.8	62131.6	24237.5	20328.7	37646.4	10425.8	14935	10324.1	20216.8	17875.9	21857.8	15479	20328.8	18839.4	8418.94	22068.9	5986.12	15093.7	20354.6	19893.4	16807.2	36419.6	8598.25	6712.34
4148	434.962	8.63107	0.741221	0	0	0	0	0	0	0	0	0	0	0	0	0	0	0	0	0	0	0	0	0	0	0	0	1166.97	375.984	1292.7	0	0	0	0	0	236.43	2070.37	773.867	734.577	0	0	0	0	0	0	346.937	315.747	0	1120.35	1456.11	1122.23	1325.08	717.828	1669.07	0	0	0	0	0	190.816	0	0	0	1620.2	1991.96	985.998	0	0	0	0	0	0	1729.45	1693.62	2079.47	0	0	0	0	0	0	1079.92	1065.69	946.292	0	0	0	0	0	760.652	1804.52	244.022	1767.64	0	0	171.017	245.394	364.214	902.526	1844.56	2060.9	2453.73	0	0	0	0	357.083	370.006	873.996	1808.81	1231.16	0	0	0	0	0	0	1359.01	937.532	392.272	0	0	0	0	0	0	1113.84	1072.92	428.823	0	0	0	0	0	0	1608.67	374.686	880.899	0	0	0	0	0	0	0	0	0	0	0	276.365	395.664	280.112	578.953	318.241	258.653	0	441.539	602.367	1099.64	1390.59	266.558	2216.78	993.702	327.227	1484.68	0	0	0	0	0	0	1777.31	2035.17	916.252	0	0	0	0	0	0	1624.8	1366.66	680.319	0	0	0	0	0	0	1371.3	1246.72	1381.61	0	0	0	1085.85	442.308	244.431	1515.43	901.962	1209.94	156.548	0	0	177.854	0	285.338	478.075	1111.1	397.376	0	0	0	0	356.235	0	1897.77	737.287	1408.5	0	0	0	0	0	0	1604.83	1780.22	810.731	0	0	0	0	0	0	1387.71	1741.14	0	0	0	0	906.014	266.474	1871.53	560.017	1260.54	0	0	0	993.805	256.912	400.732	1842.93	1347.42	0	0	0	0	0	0	1399.03	1687.62	2437.95	0	0	0	0	0	0	1055.61	1605.51	1615.49	0	0	0	0	0	0	1158.88	1908.54	1586.77	0	0	0	228.832	666.401	616.028	1853.2	1555.64	0	0	0	851.554	743.292	1102.29	866.849	1835.96	1741.84	0	0	1482.44	885.963	378.383	1627.62	2208.36	0	0	0	0	0	0	1522.87	1375.44	1229.05	0	0	0	0	0	0	392.405	1799.16	1879.43	0	0	0	0	0	0	1477.09	1433.59	1203.46	0	0	0	0	0	0	0	0	0	177.684	633.962	632.13	0	357.321	454.512	250.057	249.24	337.727	1061.32	1818.23	1716.85	744.489	1254.21	2526.4	1483.74	2047.17	2078.91	0	0	0	0	211.034	0	1060.92	2374.11	1386.42	36147.1	13558.8	6092.5	0	0	0	1428.13	1237.46	1270.44	5172.46	1497.43	0	0	0	1681.16	1030.68	1523.74	0	0	0	506.292	1203.98	836.148	2417.47	1682.3	422.059	0	0	210.724	1969.66	471.176	1780.55	867.159	1672.11	965.394	0	0	0	1506.27	1049.24	1749.91	938.64
4149	197.829	6.99991	0.779385	17478.5	16607.1	14665.3	10820.7	10356.9	12148.8	11253.7	13693.6	11849.3	2789.16	655.954	10376.6	10906.5	15079.2	12204.4	16307.2	10695.9	11561	29505.3	28406.1	33405.5	26797.9	33564.7	34003.8	33898.4	36767.8	38045.5	41716	32189.8	29766.2	28170.5	36306	37387.5	39608.5	39555.1	32824.1	29834.7	33168.8	23046.9	34755.8	31451.4	25368	35768.9	38987.4	31666.1	35211	26430.8	34105.1	32598.6	35563.3	42605.7	34564.9	35285.4	37622.7	30975.5	24410	30974.4	29175.6	38640.5	28227.5	28410.5	33508.8	35359.7	26228	24697.7	30484.5	25541.5	29463.9	22647	37350	31141.2	32207.5	108614	23822.5	31417.7	21246.1	25934	35938.5	34569.7	33705.4	29926.1	36549.8	36578.9	36782.9	34362.4	40173.4	35876.2	34253.4	35155.1	34563.6	33132.5	37576.7	31681.7	36630	35188.3	44795.6	38968.7	36826.6	37326.9	27667.3	33321.7	30527.7	41591.4	32723.1	37276.3	37079.2	40175.6	42041.9	25747.8	33559.3	35317	36299.4	29605.7	33087.2	35275.2	38708.8	39818.7	31324.2	27603.2	45524.2	33030.5	25646.4	42356.7	56242.6	32929.8	39379.6	32127.2	28588.4	27300.7	29453.3	32989.1	37357.8	36504.5	41080	38658.9	40481.3	41953.4	36706.5	40676.9	40287.3	39876.5	35798.8	35018	42712.8	21839.9	29134.1	35949.7	35043.8	33600.9	29072.3	41276.9	33915.5	25881.3	38974.2	38644.5	34872.9	28347.3	35008.8	31436.6	33089.3	43134.3	32994.2	29778.9	26974.3	26603.5	24266	30300.1	32049.5	35259	33299.4	35315.7	34515.8	29748.5	28743.6	31113.3	32390.5	22895	40406.4	30854.7	36048.3	25864.7	31350.3	33421.8	31863	30088.6	33312.7	40003.5	30531.1	33087.1	29685.6	52846.3	37236.6	38008.9	27808.1	31614.7	36767.6	36983.7	42981.3	34908.4	36308.1	40260	37414.4	60678.4	28707.8	39998.4	32192.3	35225.9	40248.4	35682.9	36626.4	32729.3	35671.7	34246.3	34238.3	78626.2	42445.6	26798.8	30196.6	25191.3	32757.1	30111.1	36275.1	36885	33463	32759.7	31939.8	24122.4	31312.7	27109	44050.6	29092.1	35071.3	33836.5	39251	35603.3	36903.8	31022.2	35483.5	31204.3	47503.9	41596.3	33020.2	32468.9	39276.9	71132.4	36507.6	36628.2	31189.1	32864.2	39566.3	26821.5	31012.2	31800.7	31258.7	34170.2	35389.7	39996.5	34861.1	63898.3	24109.5	28928.9	25658.8	39360.7	34110.8	37511.7	33214.6	40320.9	44733.2	24840.4	82432.4	29007.5	33338.3	31073.9	38875.9	36182.7	36391.5	33462.4	33169.3	36424.9	34909.9	32263.2	39489	26018.8	38068.8	27068.3	28487.5	33074.4	38942	39791.8	35207.1	36236.9	31509.4	36011	35791.5	34293.3	35638.3	32185.8	33405.4	27762.5	36664.5	33646.9	24614.3	28889.9	27826.9	36294.4	37975.8	33905.7	33716	33221.9	39277.3	32228.3	27870.1	29701.3	33910.6	33663.8	35971.9	35213.7	36231.6	44188.8	29676.3	30443.5	33763.7	29860.8	28598.9	37681.6	38667.5	34608.5	35583.5	40894	38676.9	43816.2	33549.4	33679.6	33972.2	42471.8	39466	42244	31508.6	31444.1	29069.7	28337.7	38237.8	33419.1	36067.1	46621.7	32989	40546.6	30821	35280.1	32464.9	34641.1	36339.7	37117.6	36913.3	38404.1	31083.9	73588.5	31331.8	39641.2	48888.5	33073.1	36092.9	28991.3	30272	3926.64	6451.42	12377.2	41778.6	36164.7	32720.2	49798	37901.2	34097.7	18844	20487.5	41064.1	39644.8	33149.5	64766.3	32321.2	35879.3	37569.8	27672.3	41820	36642.8	43060.9	44681.4	27823.9	33590.6	29001.6	40519	37365.1	39689.3	38684.8	36293.5	41045.7	38651.6	39826.6	31966.3	39862.7	26352.6	41433.9	38287.4	35436	36849.1	26685.8
4150	134.901	5.95812	0.720315	0	378.937	0	0	209.638	0	0	0	0	0	0	0	299.49	0	221.805	269.31	0	0	0	893.801	0	0	0	314.108	0	0	0	786.979	0	396.254	0	1168.57	892.659	1400.33	0	1163.61	383.09	0	433.981	0	0	2006.35	1737.61	1094.37	0	698.063	0	0	0	1053.29	467.615	0	998.695	729.232	564.953	773.069	0	0	0	361.453	0	435.783	0	0	0	1046.91	0	0	0	0	0	0	608.262	0	0	0	0	0	0	670.533	0	0	0	0	970.449	0	0	4998.45	569.167	549.94	0	0	0	757.089	1019.15	0	0	0	0	502.988	0	0	633.318	0	1244.89	1147.59	0	1173.89	1679.74	0	0	0	0	0	0	0	0	0	0	1263.18	330.489	1051.76	0	1861.3	650.253	486.592	0	422.856	0	299.193	355.955	0	1518.98	0	905.837	0	0	0	0	0	0	427.636	0	0	0	1754.71	0	0	366.374	1464.24	862.028	12185.1	1019.56	0	1188.57	919.18	0	0	0	0	0	1028.99	1049.46	0	0	1281.48	0	0	0	0	0	878.11	0	0	0	409.776	0	1695.96	0	0	0	1641.77	0	0	0	744.233	0	521.316	1614.21	850.37	0	0	463.642	338.382	0	1080.13	5926.47	1363.26	0	0	1760.34	1053.81	0	0	699.266	0	0	0	1028.17	0	0	727.025	0	521.67	1490.32	1011.57	0	1121.83	792.693	0	0	1569.41	0	0	21620.5	0	763.728	1287.55	0	403.974	0	1378.46	0	0	453.875	0	852.89	0	859.612	440.348	1663.73	0	0	1653.02	1840.45	1589.43	1256.59	1135.52	0	0	1108.79	1185.61	0	0	0	0	0	1593.54	0	0	1162.24	0	0	0	0	1131.9	1163.62	0	0	0	0	0	0	0	1717.51	0	545.977	0	0	676.453	0	0	0	0	0	0	0	1532.03	916.188	820.697	0	0	0	0	0	0	1504.6	0	1091.76	0	0	0	0	0	0	0	0	0	586.576	493.105	1102.79	1295.47	0	841.342	0	0	0	0	0	0	0	0	2256.79	1400.95	367.034	0	0	1175.35	0	469.938	0	1160.27	0	0	0	0	0	1283.17	1363.41	0	0	0	1519.17	0	0	0	0	0	0	499.6	0	2800.52	0	0	0	0	0	552.846	0	0	0	1645.73	0	0	0	0	0	909.085	0	0	0	0	870.168	0	0	0	0	0	0	1121.31	0	1404.89	0	0	984.682	1552.13	1281.53	0	0	606.119	1261.73	441.479	0	438.342	811.557	0	1311.56	0	0	0	862.057	0	444.396	0	0	0
4151	151.874	5.3076	0.823905	20913.2	19876	20572.2	16496.9	15475	13733.4	14461.8	17953	17774.7	0	2064.44	9857.7	14627.3	13487.9	15813.9	13326.6	265.203	6463.5	21779	22260.7	24050.9	14786.3	14124.8	13335.2	10973.7	11921.2	10378.9	14527.9	14944.2	15318	14067.5	14354.7	14350.7	12032.1	12156.6	10190.1	24186.4	24843.7	26729.2	10922.4	11929.8	9119.25	12778.9	14138.4	13037.6	11795.2	9332.93	10744	10042.3	9549.05	10377.4	10679.4	11198.5	10702	25799.8	26253.9	21983.5	11901.8	11633.7	11868.5	12255.7	11816.9	12865.1	20226.8	20335.7	16290.9	10536	10662.8	12263.2	12868.4	12913.7	13130.4	14949.6	16529.1	16468.3	12400.5	12019	11840	13528.2	16575.8	13725	12192.7	13055	13036.2	15433.3	13298.5	13541.8	10911.5	11922.5	10800	12619	11551.5	11742.4	12345.8	13096.9	12635.7	11469.5	9495.79	9477.52	12012.6	14476.4	12353.2	12965.4	13273.2	11625.4	10007.5	9252.67	0	15934.3	18069.9	15612.5	12019.7	11449.8	10403.7	11468.8	11505.8	12701.2	15226.6	16133.2	15116.3	12470.8	12280.8	12315.3	12038.6	12167.2	11257.4	14154	18734.6	15509	12136.6	13371	11242.2	12157.5	11083.6	12033.4	7566.96	8553.92	7834.1	13857.5	12047.7	12420.5	15647.4	14614.1	12033.1	6091.46	5629.87	6981.17	8205.74	8897.6	9057.45	11036.6	10152.9	10120.6	8042.01	6604.47	7483.68	8542.79	9221.83	10160.3	9411.5	11174.1	9972.97	15775	0	15188.8	10777.5	11419	11004.2	11532.9	11207.3	11640.3	17930.5	15984.2	18088.4	12039.8	12288	12125.7	13808.1	11298.6	11640	17621.1	16946.5	16482.8	11890.8	11827.7	11114	12171.8	14444.8	13294.1	10721.5	13342.8	9782.2	10731	9837.64	10050.2	11496	9564.41	8910.28	13024.8	13417.8	13042.9	10337.2	9561.97	10270.8	9175.27	9578.63	10024.9	13504.3	13097.1	13805.9	0	0	10018.3	9752.91	8925.89	11062.5	14828.9	16082.4	15018.1	13914.5	13148.7	13482.8	12185.9	10648	11795.8	15500.9	14540.6	15631.8	13063	13018.6	13170	10007.2	11285.6	14232.5	14537.8	13964.2	15324	14138.7	0	10251.2	10387.6	10860.7	14083.7	13438.8	14758.4	14816.2	14951.4	15457.6	9405.84	10024.1	16568	15581.1	12874.1	12676.1	12702.3	11587.5	9930.11	9856.92	9186.51	14752.2	15317.1	13393.4	11228.1	12656.2	13025	12061	10710.6	10039.3	15185.7	14102.2	16225.8	13725.1	13682.9	11441.3	9405.12	9912.31	11969.3	10100.6	8107.41	11811.4	10503.4	9753.18	7488.27	5316.57	4931.68	15025.8	8465.34	14152.3	11121.6	9931.75	10445.6	7259.22	6529.4	7792.24	14505.3	13541.8	11790.4	9993.66	0	9998.43	9668.91	14456.6	20969.6	19875.3	22222	21947.8	21867.5	19079.3	17350	18291.3	16986.3	16042.3	17142	16232.7	21226.1	17823.1	15296.9	17665.5	15822.1	18541.4	0	17395.9	16615.6	17029.2	16334.9	12023.3	17339.9	16602.5	35974.9	44871.3	43875.7	20701.5	25625.2	19057.6	21005.3	21873.6	21592.8	16367.2	17754.8	14122.1	21033.2	19880.6	19959	24647	22563.6	21739.6	36999.9	36459.7	40677.3	25044.4	22693.8	9759.94	32007.3	26596.2	25134.2	12020.9	10228.2	13173.9	10892.7	12129.7	13311.1	10327.9	11122.7	8960.67	1332.96	0	271.771	13480	14097.8	11970.8	10178.7	9054.72	8122.82	0	17924.4	12298	13237.2	14304.3	10012.4	9888.25	10907.7	2724.04	5042.41	3666.45	5733.1	5647.06	4970.52	4176.76	2918.72	3210.89	10183.5	11349	8544.37	3606.9	5341.35	5509.36	2828.33	3125.62	3931.32	5257.64	4485.32	5137.83	12137.9	3246.81	4615.81	3882.11
4152	383.98	0.678543	0.8485	162.931	0	0	0	0	0	0	0	0	1677.68	0	0	0	0	549.939	570.304	0	0	17917.4	16701	18526.2	6763.1	6955.19	9195.28	9960.83	10053.1	8998.19	9987.5	7356.23	8726.16	4572.15	6710.78	6145.05	5457.67	4421.54	5996.25	15015.5	16889.3	20586.1	8139.74	8894.1	8130.52	2410.75	3182.8	2788.69	7931.83	8716.76	7889.8	4082.9	3537.07	2751.54	5648.32	5560.81	5009.09	9160.49	12678.6	9820.51	7221.21	7472.16	6698.64	3834.37	3863.71	3177.83	11761.6	13451	9451.43	5897.79	5987.16	5453.05	4060.64	4452.05	4121	12136.1	10889.8	10662.6	3873.7	5466.82	6196.4	4135.2	3091.75	3453.49	4014.34	3603.46	3335.74	1168.27	1734.06	2052.76	3303.83	2182.64	2313.25	5722.19	5034.32	3186.13	2828.6	2187.22	1863.63	3281.61	3037.85	3922.76	5716.82	5843.93	3889.07	2321.32	1583.39	2355.02	2870.68	2751.8	2867.63	12943.2	12753.9	12583.6	8360.02	7566.21	9151.86	6750.21	7951.43	6320.44	14229.6	17453.7	13632	7052.52	9007.35	6361.7	6143.31	5811.09	7063.86	16366.4	14182	15769	7040.12	7828.53	8397.53	6429.48	5279.6	6185.43	5928.88	4921.58	5139.9	1434.96	2561.79	2728.9	3153.56	3884.77	4974.12	2497.23	855.567	1431.07	1098.17	1565.18	1240.37	680.116	1319.56	2138.64	2958.97	3095.68	3302.78	2040.19	1932.29	1770.18	1770.91	1329.29	1357.17	13358.2	17020.3	15074.6	8126.17	7046.09	8370.86	6498.14	7584.44	6672.85	14173.5	14872.6	13878	8664.09	8033.43	9530.53	5983.12	7196.76	7056.23	13757.5	12239.1	16446.2	6846.96	7994.04	9335.17	8086.08	5894.58	7176.37	5894.51	5686.9	5857.2	3039.39	2510.28	1713.91	3133.97	2784.37	3234.33	3907.41	3787.79	4732.82	2674.71	2295.38	1280.43	2487.63	3083.14	1754.59	3934.59	4280.05	3071.89	2349.18	1421.67	2218.05	1774.36	2248.77	2485.07	17607.5	14150.6	15323.6	6730.07	6080.96	8286.86	9133.92	11330.4	10776.2	11123.6	16137.4	14963.2	8383.28	7196.78	7116.1	7218.11	6612.61	3234.96	3895.53	4589.46	3539.41	1436.03	2472.44	3933.87	3927.45	3861.46	8258.93	7540.09	5476.3	2603.1	2993.24	3110.61	3749.27	3619.81	16337.4	15573	15585.6	9264.76	6873.99	8982.13	7063.31	7135.78	7238.72	15676.1	15768.4	18672.9	9248.26	8295.98	10133.1	6633.77	5790.15	8623.18	15021.6	14923.6	18483.8	8429.36	9803.3	9652.31	7400.66	7251.76	10108.8	5513.65	7178.14	7367.06	2253.29	1363.28	1975.35	3658.77	4289	4436.33	4908.72	2994.79	2452.4	1850.48	1237.61	5066.65	4239.6	3513.39	3771.65	5505.08	3321.64	2029.43	3385.81	3864.02	4327.33	17176.4	14895.8	18931.5	7339.19	8082.43	8986.37	7484.52	7361.72	5582.86	16638.3	14874.9	15071.2	7669.18	8677.23	9845.13	7352.04	6711.16	8757.13	19228.5	16966.6	13029.5	8417.5	8764.76	7221.69	7922.68	6518.87	7526.41	5188.84	7206.39	7299.04	6114.77	7117.7	6437.44	7605.15	5623.13	5704.09	1804.52	2134.25	2223.21	3083.96	2764.89	3056.39	3124.84	2768.3	2881.14	4367.6	4793.18	5611.62	3398.61	3695.95	5104.62	5507.76	4187.8	5571.86	14984.9	15018.7	17799.2	7959.84	8859.93	8440.32	8104.61	4626.08	5825.55	8044.36	8157.33	14454.4	8925	10542.9	8383.45	6297.38	4877.05	7694.85	9543.92	12386.2	8634.04	9798.34	11411.2	7503.3	7634.21	9034.45	5803.52	7206.24	6692.55	3201.64	1892.41	2707.55	4171.2	5018.1	3637.87	3406.68	5431.64	3870.27	2203.93	1882.86	2599.67	5832.5	4080.36	3471.34	6412.84	7697.64	5893.37	1175.1	4043.98	3453.63	4582.13
4153	160.843	4.6055	0.822544	2752.07	1931.13	2816.05	2815.65	2969.8	1527.68	2257.65	2532.39	4183.62	8997.02	5699.95	2153.5	2281.4	2947.31	2015.56	3648.73	16422.2	7500.8	2095.19	1845.85	26014	24366	24014.9	28158.9	2947.35	3213.73	1889.29	31025	2118.27	25298.2	1311.53	18853.3	2307.79	1575.63	1260.22	3342.5	2457.38	28122.3	1149.43	4096.45	2380.94	20880.4	2109.55	2560.45	1856.87	2433.79	2934.3	1443.02	2074.76	1931.74	2680.14	52418.7	25326	3110.37	18898.6	57581.3	46376.1	23917.4	50791.6	23266.1	2489.62	2291.09	1900.58	1679.36	10459.4	2157.8	1664.8	1436.03	1897.78	1651.37	2212	2151.84	1387.32	26425.9	25480	1728.42	1487.45	24773.9	2174.26	1810.48	1429.59	3385.82	2745.25	1828.21	2052.19	1991.1	3026.26	2697.47	1989.04	1423.08	25806.4	2253.73	21672.4	2250.1	1505.61	18644.5	2383.23	2850.13	3291.26	17953.7	20380.6	4940.05	3139.34	1831.65	1627.4	1680.56	2568	2985.49	3012.27	1362.91	2715.64	4428.88	3066.73	24308.2	2950.68	2559.18	1794.59	1535.71	4158.74	1963.33	4223.66	23931	1500.14	3365.03	2315.72	3360.18	2609	2416.54	13878.9	15852.2	1962.03	17481	3148.05	2382.59	1169.68	1964.18	3475.61	32488.2	1869.82	2959.6	2267.45	2794.64	1674.14	3776.67	2503.43	1217.81	14914.4	2303.32	1945.39	2971.11	1702.02	1081.38	2364.27	1840.04	1116.09	1736.01	2440.76	2163.99	2099.43	1387.65	2281.18	1198.33	2207.98	3333.67	43796.3	14237.1	1585.71	1590.48	3066.22	1768.24	2808.79	35400	20710.2	18048.6	3001.74	2043.93	2016.8	1355.54	2474.52	1523.54	4756.08	1865.22	25394.5	1983.66	31769.2	19892.5	2368.27	3148.7	2044.06	1659.69	1787.28	21240.8	1582.13	1683.73	3117.64	3865.92	2225.86	2719.89	1746.87	1556.71	2193.77	1927.52	2689.15	2238.64	1931.54	3553.73	1758.15	2775.54	20144.5	1560.75	2035.43	3111.99	4001.65	1158.66	1886.82	1830.63	1945.79	24739	4149.65	26054.7	2511.47	1938.41	1812.03	2333.46	3277.06	2180.77	1890.04	2095.33	3046.28	1511.15	14993.8	1521.98	2260.42	3631	2305.37	1436.37	27106.5	20399.9	14588.5	2035.22	1394.89	1997.63	3042.18	3551.26	2459.11	21781.1	16095.9	1872.04	2490.98	2147.04	1916.91	2454.16	6338.49	28486.8	21945.5	1235.61	3267.61	3489.52	1245	5804.77	26689.7	33266.3	3318.93	21480.9	27898.3	2112.08	2500.87	1581.58	2782.27	1961.76	2379.44	22990.7	22068	2211.12	1780.71	1998.1	1428.52	31190.7	3217.19	1967.72	14746.9	14252.6	1273.67	1806.23	1379.12	2551.64	4829.65	1969.24	20016.1	2507.14	16857.5	1875.72	1333.59	2378.15	1606.05	1828.47	14318.4	13832.9	1781.67	1874.66	3565.01	1332.54	1562.86	2406.84	3930.14	2680.07	30036.8	2197.85	1977.32	2138.76	31037.3	34862.2	1970.45	2146.94	27917	2138.31	1749.89	1606.84	16084.8	21013.7	24426	5418.84	1764.21	1298.26	1852.74	1953.95	2052.99	1777.27	1673.18	2726.65	82528.7	26459	2425.3	5230.52	1501.58	2024.02	28326.9	1760.03	1795.29	1509.08	2002.1	1321.12	2448.24	1680.39	3173.9	2982.01	1650.15	1841.67	1716.93	1954.58	1829.91	2087.9	2123.9	2454.14	1868.41	34025.8	22987.8	31290.1	15492.6	2159.55	2172.63	1746.42	1508.43	2101.86	18526.7	1979578	854970	26679	3902.83	22616.2	1839	2517.36	1445.03	261040	2242.84	32625.5	53556.9	1509.48	2402.88	2861.79	2093.68	3700.09	2365.59	4242.85	34542.8	14887.1	2527.37	2339.48	2315.41	2216.29	2827.52	1619.18	1768.29	2080.21	1998.21	1901.73	2755.75	1710.97	1868.16	3632.04	1165.9	1506.26	8611.37	3963.96	2042.54	1718.11
4154	160.844	4.84623	0.792414	3052.82	3191.28	2676.98	2597.67	2302.79	1701.12	2304.55	3270.9	2917.44	11082.9	0	2425.43	3407.93	2191.01	3394.61	2729.68	16788.1	10221.8	2626.46	3957.79	3159.78	3359.24	3604.51	17420	3659.3	1985.87	3112.1	2448.84	2196.89	2746.06	2606.13	14781.1	3027.95	3073.76	3068.38	16174.9	2371.09	3997.95	2713.86	3903.42	3065.86	2943.1	2405.72	2826	3624.09	5417.89	2863.1	2332.69	2142.37	2343.36	2514.46	21905.1	1939.71	2514.48	25209.6	25619.5	21821.4	18527.5	22165.4	16100.9	2705.41	2833.03	2805.33	16831.3	3273.37	2402.34	2677.05	1432.81	2336.22	1923.22	1267.99	1590.24	13746.8	19046.8	2435.39	2711.75	2655.34	3095.16	2953.91	2835.68	1305.5	1908.51	4199.16	2347.35	2198.1	3707.14	2917.21	1620.9	2635.69	894.145	2340.5	2639.61	1985.27	2055.68	2401.44	1892.17	1831.32	3030.99	2064.76	2123.36	2947.07	2887.36	4001.14	2826.36	1641.22	3813.57	3205.93	2451.77	2833.03	1455.87	1704.43	1175.94	1434.41	21836.2	1433.28	1961.29	2328.83	2370.4	2546.08	3135.34	2236.92	11584.1	3253.03	1506.97	1672.61	3509.92	2852.25	2359.09	2985.07	1481.51	2777.84	1208.44	2920.08	3219.56	3802.67	1830.36	3423.93	3027.28	3232.17	3926.43	1260.49	2594.49	3569.44	3189.23	2879.4	3368.07	1868.9	2587.31	3417.81	3506	2882.7	2726.24	3342.42	2429.64	3365.62	2444.39	2081.71	2512.97	1977.77	2371.6	1890.31	2750.92	1936.7	3958.26	3003.89	18070.4	2301.34	2499.02	3853.72	2245.36	1823.86	16914.6	2976.8	2357.86	3050.24	2452.55	3514.67	2818.67	1829.7	3397.74	2798.35	2554.48	2353.83	1950.89	4151.2	3497.45	3057.71	2415.97	2975.1	2020.32	2121.84	3066.47	4360.22	3387.25	2034.55	1701.42	2154.07	2592.61	3901.68	2581.24	2655.06	2247.33	2305.08	2468.01	3684.38	4055.43	3231.17	1755.93	3365.65	3031.11	1325.98	1637.45	3383.24	2388.19	2088.1	4223.04	3666.25	2856.59	3197.06	3288.93	2868.49	2129.29	2110.62	2740.78	1699.21	4239	3836.33	4312.57	2982.62	16392.9	13453.3	1701.82	2904.39	1426.16	1878.13	1333.79	1837.72	2861.61	4570.95	2757.47	3762.45	1970.51	3696.88	3146.99	2473.32	21983.2	3485.9	4030.79	1290.94	2563.61	3252.74	2307.07	2995.21	3155.6	3170.32	3176.9	2742.9	1532.5	2374.97	1902.98	3450.53	3653.91	2123.47	3026.44	3463.57	2347.84	3241.96	2347.24	3434.29	3531.38	2924.62	1688.4	2476.6	2944.96	2963.95	3791.06	1388.53	4857.84	3583.67	2407.36	2249.03	14066.4	2124.46	1978.56	2338.61	2316.98	2237.68	2482.22	2198.02	3202.05	20268.8	2704.94	3051.37	1464.25	2082.41	2772.88	2486.06	23461.4	2669.7	3087	2053.68	4378.31	2734.72	3125.53	2822.41	1221.16	3231.3	3357.61	3955.02	2891.89	4310.27	25869.3	2755.53	2539.76	3614.41	2563.9	2521.79	3026.39	2099.95	4087.57	2584.1	4017.27	2664.81	2377.56	2278.36	1532.83	1043.07	3010.05	1742.22	1946.37	3971.53	1952.54	1261.47	4971.99	1399	1277.88	4846.93	3227.83	2220.25	2577.59	1874.55	1484.55	1128.91	1632.31	3588.36	15265.6	3437.34	3101.77	1858.3	2511.16	2972.52	3296.23	3246.28	3928.68	1460.34	29228.3	3256.54	2821.19	2116.97	16163.7	2287.43	3632.65	2075.34	3494.52	22454.3	2135914	1065135	1787.6	2897.92	19407	1613.85	3538.37	3798.31	465574	6052.56	8203.5	24210.7	3216.49	2685.41	2610.86	1179.02	2354.22	3977.74	4341.92	1881.56	1714.21	1849.76	1497.22	2617.03	1220.22	2723.39	4335.69	3107.19	2068.47	2326.32	1753.08	984.592	2283.49	2369.62	2044.54	2796.2	4063.56	4522.96	3357.73	3124.07	1490.18
4155	92.0245	4.4918	0.849329	235.496	0	199.748	591.54	401.683	0	361.742	186.385	677.152	1227.52	1153.21	498.448	1040.83	1225.63	997.74	1364.09	164.364	318.551	1531.12	1135.96	2034.46	577.8	1391.07	894.565	972.3	428.664	1372.78	1059.99	748.855	899.598	331.528	1039.21	442.302	1184.48	1145.2	911.134	3822.03	4680.05	4710.11	6553.12	4503.28	6331.65	4367	2653.13	3612.3	14995.9	15337.1	9553.13	14355.6	12200	11682.5	7646.19	7496.32	7724.76	4666.93	3144.26	3459.02	8214.62	6264.49	5898.66	6396.52	13776.5	10448.8	4731.78	3497.76	3312.43	5404.39	5315.52	6500.2	9919.62	13035.8	10684.9	4815.04	1635.78	4408.22	4677.3	5709.69	6046.26	10441.2	10803	10404.5	6743.43	6989.91	7923.16	4263.49	3555.62	4102.43	11584.3	13452.5	13049	8934.13	6774.27	7420.5	6045.12	5542.13	5088.57	11721.6	14010.3	11666.7	9322.2	6114.7	5934.47	4683.01	4934.31	4693.84	11815.4	12172.3	5264.77	4282.1	4426.71	5188.59	5965.51	6816.83	5911.91	10020.9	6946.74	11174.3	5532.67	4518.91	4814.09	6089.77	7648.6	6578.84	10703.2	11782.2	9533.61	3668.48	4361.98	4938.53	6298.51	5733.79	6645.91	8825.58	12167.5	8837.24	6550.38	6243.54	8271.15	6203.48	8010.94	9589.87	2356.14	4369.36	5590.86	2868.33	3770.21	3599.24	4374.44	345.955	4735.41	1767.69	1445.82	2502.28	8178.86	11039.1	9319.49	12074.8	11292.4	7020.11	2065.92	1798.27	1265.52	4088.53	3035.21	1866.11	6329.94	5315.77	6719.1	10987.1	7684.23	12202.4	4526.82	4480.51	4429.18	5527.04	6705.64	9050.04	10217.4	9652.48	8242.9	3594.69	3304.48	3960.06	6570.28	5121.85	6346.34	12235.2	9202.36	11779.8	11591.4	12292.9	14271.7	2524.44	6607.12	5127.6	9352.56	11592	9397.25	267.546	0	293.517	337.339	250.076	248.325	838.564	1265.25	1433.1	1315.54	0	987.628	431.273	459.141	307.101	2951.11	1135.57	1031.54	6241.59	5184.98	5852.6	5679.87	6385.44	7700.3	12752.3	15799.9	13692.5	4813.42	6143.58	5633.89	7718.31	4935.32	7756.1	11582.4	10628.1	535.79	461.264	453.777	243.268	453.169	312.467	2683.09	2812.84	2934.14	4762.04	6249.51	4095.38	3177.18	3074.18	2074.15	8154.33	7939.1	3279.67	2551.66	3063.17	6942.12	4761.85	5180.35	8955.26	10086.6	9528.39	4410.03	5256.25	4935.56	6899.48	6755.4	6705.8	9350.04	8095.48	10010.3	4812.56	4104.42	4933.89	8055.79	5567.8	6804.29	10383.1	8305.68	10361.7	3662.5	4264.13	1623.01	2178.82	2068.83	665.368	8663.22	9148.26	1913.69	3089.5	2773.95	2759.94	1954.63	2632.39	6057.84	6588.25	7316.8	2854.01	3822.03	2291.26	2189.77	6781.46	4945.43	6120.69	3488.54	3534.91	4741	5805.43	5578.94	7119.1	8843.6	8925.86	9020.22	5527.41	5754.41	6462.17	7890.69	6090.18	8419.85	11069.5	13113.8	12390.1	6137.4	5284.04	3730.1	4212.22	4678.34	8403.74	11806.3	11254.6	11601.4	1534.98	1921.4	4595.79	17051.8	13858.4	18411.5	11404.7	7255.09	10613.7	1080.38	2322.22	3955.38	9425.6	10599	10147.7	6458.14	9041.58	8143.26	2570.18	4419.17	6556.73	21765.3	26005.1	29837.5	12549.2	16457.4	13477.8	3179.26	3767.95	5730.32	6930.47	7382.14	6762.01	8943.93	6930.13	11297.2	3551.74	4841.64	3686.49	7801.46	5507.17	4487.51	12648.4	11023.8	13489.9	3940.75	5037.34	7628.33	4958.7	6826.97	9402.18	11140.3	8727.57	13432	13336.5	13429.4	9694.7	10848.8	10495.9	12519.7	17523.4	16426.9	3468.96	1256.8	4742.68	19130.3	17777	16006	27254.4	25485.6	26375.2	13787	18433.5	10340.5	7892.81	23862.6	18004.1	20799.9
4156	229.125	0.911346	0.850013	0	0	0	0	0	0	0	0	0	0	0	162.628	0	0	0	0	0	0	16520.8	13549	13234.1	19753.3	17083.2	18944.7	28749.2	28284.3	27518.6	25855.4	19232.8	24420.7	25837.3	27157.8	25389.6	30084.7	26195	26659.5	11735.5	12716.2	8905.79	17085	14315.3	18410	12563.8	14809	15320.2	27048.7	28589	21416.3	15130.5	17122.5	15112.1	19729.2	17284.9	14885.7	12392.8	19278.5	14843	18129	19195.3	21608.2	22817.4	25750.1	28174	12156.2	14141.4	11661.6	16835.4	16741.5	18450.7	23495.1	21853.3	21667.1	15989.3	13996.3	16760.7	18877.5	16601.9	20728.8	19874.2	22228.9	22435.9	13466.1	16878.7	17979.2	13010	15340.6	16107.3	20291.8	19554.7	20627.4	17147.2	12713.6	14387.9	16406.7	13249.4	16745.8	24419.5	17417.1	18288.6	17732.4	15522.5	16451.9	17344.4	16262.9	11749.6	24286.4	20538.1	19042.2	11769.5	14284.2	15066	18101.8	17623.8	18220.6	21339.8	24483.4	19420.1	11252.3	12365.5	9274.86	17614	16470.2	18552.9	21570.4	19460.1	24429.4	13677.2	13773.7	12950.6	18015.2	17240.2	22471.8	19260	20705.9	18555.3	12080.6	19463.5	17130.5	11920.9	16211	15276.1	13952.6	16901.8	15204.6	15058	13657.1	13309.8	11146.2	10797.6	14611.5	13017.6	12247.1	15275.7	18362.1	17801.5	19913.8	19073.9	19517.4	14915.5	13358	14269.7	16706.2	15809.3	12027.6	13690	16633.8	15477.6	17520	23155.1	21387.2	20499.2	15305.4	11889.8	14803.6	16807.4	20084.4	18134.3	21042.7	17970.9	18353.5	10475	11960.4	14364.3	18060.6	16015.9	23593.2	27850.4	18848.8	22612	13839	11760.9	11210.9	13596.9	10780.7	11267.3	21373.6	20103.5	15431	14209.6	16392.1	13490	14299.2	14872.2	9946.87	20600.9	19743.3	18432.5	17732.4	12110.9	14227.9	9141.07	10070	10721.3	16472	16498.4	16709.8	11777.5	10543	11611.3	20767.4	17215.1	16542.7	22954	29764.3	28287.7	19261	17139.5	11605.5	18476.3	15139.2	20036.2	22272.3	24641.7	16405.2	15448.2	13841.6	10566.6	14715	12669	19237.8	24655.7	21421.5	16306.5	14868.3	14246.9	10745.3	12778	13709.3	16544.8	19887.8	15960.9	19344.2	12759.7	19243.3	18146	22230.5	22889.2	19925.5	23974.3	16236.4	11607	13011	18914	17177.7	17560.3	22699.5	20403.5	20008.2	16115.7	16356.8	15321	22606.4	16766.8	21088.5	19790.5	18195.4	26235	15533	20363.2	16220.8	13066.8	18069.5	12433.8	16988.5	18023.3	13049.5	14114.4	14342.7	18603.8	17770.9	17944.6	19296.9	24102.3	22304.4	12214	12851.5	18253.9	11556.9	19027.3	16452.4	20655.9	12668.7	12237.4	13870.9	18077.8	20183.7	22724.1	20981	21516.1	20482.2	12525.6	17376.9	13227	21723	19560.5	19705	20184.2	21322.3	19190.3	9991.79	12763.4	10494	16694	20758.8	24066.9	27592	24197.5	21349	16701.7	17567.1	17066.6	18342.6	18767.6	17650.7	14403.5	17126.2	16684.8	13548.6	12315	10545.7	15707.5	14056.6	13344.1	17099.7	10443.3	12867.9	19878.8	16733.2	21133.5	22884.3	18944	24243.6	22790.4	15025.5	21967.4	11914.5	12032.1	10320.3	19826.2	20601.2	20470.3	21319.1	19735.6	21032	10699.9	11829.4	11122.9	16007.5	19148.2	20465.9	20078.7	16930	25035.4	13074.5	12244.5	22260.8	18839.9	21165	16585.2	16386.2	23734.6	15428	18942.7	17927.5	14961.5	14569.1	16796.9	21538.5	22030.6	18502.4	13507.9	12475.8	13360.3	13919.9	13714.2	16123.8	16989.7	19085.3	18798.4	18296	15845.7	16767.5	10916.6	15446.5	18406.2	18923.1
4157	165.04	8.299	0.849294	152.199	192.23	178.851	0	0	317.084	208.785	157.26	170.826	680.573	747.451	883.328	3103.1	1789.94	1664.69	438.466	199.862	220.744	19718.9	17575.9	17724.4	8156.56	8006.39	5969.88	11729.9	11854.3	11959.7	9270.7	9638.41	8419.03	17548	20770.2	18814	13772.9	13426.2	13341.2	12379.5	15176.3	16770.5	9428.76	7262.03	9640.97	19806.1	15956.1	17155.6	11206.5	12037.8	9489.34	10874.3	10295.6	10115.5	8765.18	6429.38	8163.72	15154.2	15319.7	15464.3	12028.7	9029.62	12697.1	10313.9	13928.5	9530.1	14865	19406	14664.5	11913.9	9507.59	12212.2	11215.4	9817.55	9910.68	14781.7	14429.6	15759.9	8518.6	7925.41	6639.45	10611.1	10503.9	11825.1	11070.9	9615.26	11424.2	14095.8	19927.8	19184.7	11649	11943.7	10014.5	13032.2	8416.34	12802	17895.2	18537.2	14326.5	10811	11825.2	9729.87	7254.93	8676.9	9038.43	16143	18316.1	15719	10914.2	10780.9	11516.5	15463.4	14793.7	15941.9	6106.53	7088.42	7862.36	9392.85	7674.21	8587.68	13219.5	17292.9	16807.3	7486.86	6478.88	7936.35	11404.5	10573.8	10658.5	18145.6	16921.6	17373.3	5130.48	4847.1	8129.99	6753.91	9068.03	10372.4	6459.57	4137.68	6892.44	3775.01	4014.22	4084.74	3481.41	2817.33	5635.15	14358.8	9115.61	10101.8	9840.96	7975.17	9801.92	10127.9	9718.47	10006.9	8112	7220.43	8120.02	7618.4	7513.52	6461.11	2235.37	2867.68	2751.01	18078	16173.1	15503.2	7826.2	6933.53	7471.9	10045.3	9070.16	7747.67	12544	17383.8	15212.8	6558.19	6884.38	8686.15	10113.9	9184.56	9049.18	15957.1	14402	14128	7561.86	5962.3	8660.67	11176	9477.78	10418.5	7936.02	8121.07	7376.81	15039.7	18869.1	15507.2	6001.43	7291.53	7677.76	354.447	550.483	418.179	2768.72	2226.08	1983.8	1931.85	3146.31	1902.19	858.989	347.977	476.535	1983.26	1161.63	2312.49	3720.65	3544.08	3047.02	19175.1	16034.5	19158.1	7113.65	6478.69	7802.12	9370.1	14121	13416.2	15654.9	17265.1	16769.2	7438.64	6244.97	7427.62	9526.59	9508.54	6241.62	7864.28	9709.32	16595.5	19346.3	20242.3	10180.8	11811.7	12200.7	8405.63	10307.2	9826.45	18817	18296.7	19747.3	11603.8	9473.86	16854.3	19534.6	16113.2	9011.68	5842.39	8532.43	9721.58	8710.55	10960.3	16591.4	15152.9	17470.3	6569.81	6537.54	6472.34	10980.6	8963.62	12282	15877.9	17027.4	17318.3	6815.58	7415.84	7374.16	11166.2	7656.14	11547.7	7835	7578.51	10340	17652.1	19950.5	19585.6	11788.5	11928.1	8542.88	8109.34	6527.36	19998.7	17805.4	20387	11495.4	11245.1	12471.1	7427.84	8617.47	18240.2	17366.4	10831.3	11619.1	11234.2	18425.4	15682.6	15889.8	7657.66	7515.94	7794.26	11518.2	9972.37	8966.43	16448.9	15402.3	18369	6946.87	8855.18	7764.53	12671.8	10686.5	9627.48	17409.7	17206.2	15877.4	7551.99	7642.49	7119.48	13005.3	10405	11000.6	5889.55	7123.73	7189.55	8167.12	6580.19	8127.49	6442.47	6129.44	7049.42	13996.4	13451.3	14164.4	14550.6	12792.8	15242	17705.1	16997.2	15105.2	8701.02	9550.01	8627.04	11176.9	9933.67	9277.88	9860.08	9296.16	10664.8	17731.7	16386.4	19620.6	6290.62	7260.68	10445.2	10564	9007.27	11962.6	12737.7	17554.4	18957.7	8384.04	6915.66	6834.9	9793.22	8909.63	10764.8	17253	20351.4	8836.62	9002.2	6376.09	11074.6	11311.3	13521.6	6517.59	6643.52	8240.24	17748.7	15761	21871.8	10374.5	10269.7	10369.4	6253.79	7248.13	7696.91	18202.2	19168.5	22039.7	10634.6	11173.2	9000.35	8316.24	7947.4	7857.02	20040.6	9299.41	11739.9	12794.8
4158	117.006	2.20369	0.834335	0	0	0	0	0	0	0	0	0	0	0	0	0	0	0	0	0	0	0	0	177.199	0	0	0	809.881	0	0	268.997	0	0	0	190.2	209.061	0	0	0	0	0	0	0	0	0	160.075	137.635	170.452	156.644	221.356	0	0	0	0	0	0	0	198.17	223.788	141.043	0	0	0	0	178.429	0	0	258.73	175.5	0	0	181.979	0	0	0	203.992	322.495	0	0	0	150.557	0	0	199.595	0	202.66	0	0	0	0	0	0	0	166.023	173.412	0	0	0	155.627	0	0	166.093	0	192.691	0	200.451	0	0	0	0	0	986.178	933.586	1167.16	925.834	654.369	853.916	1027.84	750.594	570.692	1369.88	753.21	969.066	1205.78	572.474	1619.2	2792.72	2134.24	2347.85	3983.7	3191.27	2956.03	4331.38	3939.18	3619.54	4033.1	3530.27	3338.59	2655.49	2906.82	3037.57	4207.2	5300.96	4229.27	23740	8951.09	9188.45	3536.22	3077.13	3110.95	4502.77	6267.97	4274.25	9221.38	10247.9	9544.49	5506.35	5199.61	4634.53	5175.97	5843.86	7087.04	18549.3	18220.3	13528.7	3271.56	17002	3151.37	2909.28	3733.2	3020.95	4132.55	3279.26	3513.63	4861.99	5457.28	3743.98	3646.93	3858.75	18353.1	5345.67	4371.59	2864.61	3438.09	2718.7	2521.03	3810.92	3715.29	3103.03	5176.08	3424.17	2913.32	3702.99	3729.7	3119.26	3677.98	4051.29	3286.7	5224.43	4227.83	5048.25	22161.8	20910.9	19520.2	11137.1	11238.1	8701.89	26539.8	19142.4	20857.1	17259.5	15131.6	16508.1	16566.5	12363.3	16967	21134.5	16033.5	15768.5	0	0	203.375	0	0	0	0	0	0	0	0	0	0	0	159.916	0	179.893	0	0	0	0	0	0	0	0	0	0	0	0	0	0	0	0	0	142.895	159.997	157.365	0	0	158.784	0	186.412	0	385.799	140.846	171.185	0	0	0	168.251	0	204.124	148.223	185.119	198.853	0	0	0	0	0	0	178.633	444.873	335.132	234.524	397.176	489.143	211.273	205.568	252.673	4088.22	257.33	283.214	257.151	287.265	312.86	575.64	495.594	877.223	238.958	265.344	424.537	648.131	531.818	464.684	195.717	197.469	350.383	0	172.174	661.59	0	0	0	146.005	140.405	0	160.311	0	162.553	0	0	151.613	177.115	357.903	0	0	0	0	155.998	0	0	604.021	744.808	465.634	171.093	140.833	149.338	232.814	0	236.363	279.899	200.674	290.495	587.306	240.989	258.331	366.005	276.156	186.246	771.021	769.249	763.634	192.891	200.048	214.824	207.504	184.317	157.65	215.129	0	171.392	154.54	169.216	0	165.513	0	0	0	0	121.17	212.869	0	183.345	0	0	0	0	153.764	0	0	0	165.542	207.352	0	0	185.775	169.149	213.467	267.477	508.772	0	0	0	248.204	600.229	469.04	214.522	192.476	146.061	162.479	0	0	0	0	0	0	0	0	0
