## Extended Data File 2 for "Metabolic Preference Assay for Rapid Diagnosis of Bloodstream Infections": Data S2. Filtered biomarkers at 4 hours (1758 to 799 peaks).xlsx (part 4 of 4)

### Sheet: Sheet1 (continued)
Metabolic Preference Assay for Rapid Diagnosis of Bloodstream Infections
3002	264.109	8.33925	0.847026	18006.2	14865.5	13828.1	7405.29	9297.43	7643.92	8300.7	9768.44	6725.58	6496.37	5687.44	6356.31	8740.28	10209.3	10698.8	13037.1	11392	9021.73	7608.02	6456.52	5089.25	13132.5	16404.1	15578.3	15758.6	16345.7	12148.2	15501.6	12514.3	13922.7	8888.22	8955.92	9501.09	8280.94	7557.25	6709.44	9816.68	7855.06	7683.18	4735.16	7021.58	5138.15	1170.67	743.767	2135.91	2419.53	3030.27	2328.57	13437.4	10729.5	11676.4	7786.89	6915.23	4457.9	8676.01	5242.88	7214.65	5470.91	6137.35	5962.17	3112.34	3978.11	2450.97	2694.98	1786.3	3184.91	3584.23	4124.79	3879.86	3827.1	4759.01	3444.78	5500.64	5053.45	4342.2	8053.45	8429.83	7932.58	16728.1	9624.76	9920.65	13423.3	11590.2	10447.3	6501.37	6367.04	6378.92	6456.95	5897.12	5932.88	6103.29	5744.7	7326.28	3939.12	3713.61	2944.51	4007.23	2124.51	1313.4	2107.66	3631.32	3301.88	9810.81	8110.76	6913.15	6003.62	5674.54	6582.4	7422.34	7958.45	7748.15	4772.09	3770.82	4672.22	4904.35	3019.93	2955.65	3388.66	3133.89	3003.3	4777.67	4497.62	5340.3	7104.36	6613.59	5618.65	10781.2	13038.1	14977.3	10257.5	15746.7	13844	7337.51	8719.13	6408.49	6468.51	5801.85	4296.38	6757.45	5608.92	3527.25	5870.05	3812.6	5210.02	4546.81	21434.1	17459.7	13730.4	17896.7	19634.9	16564.9	16485.7	15204.2	6843.64	5939.47	5504.4	5240.19	6927.68	5754.88	5380.26	7071.6	3984.22	3994.47	4216.77	4814.14	4387.11	5733.14	3495.29	5625.57	5855.6	15376.7	16999	20018.3	16066.5	23090	17119	15978.6	20166.1	15779.1	5548.59	6347.6	6575.38	6261.66	7497.05	5798.41	5466.14	5216.68	5527.23	4063.6	3725.16	5933.66	3109.28	4130.77	4148.27	3747.83	6011.71	4440.65	16310.2	18144.2	21612.1	16476.9	19002.4	13354.8	24001.2	8680.65	5464.36	4317.96	6621.66	5691.47	5303.44	7156.48	8793.1	6795.57	1.78518e-06		9531.78	10696.5	5171.79	7222.71	4701.05	8666.62	9445.92	9516.23	9081.49		1.1222	0.542584	0.757751	0.493198	0.909234	0.990993	0.998369	0.95276
3132	323.12	6.28322	0.849596	0	268.764	0	6202.94	8273.12	5535.24	8664.34	12894.6	8013.23	9136.59	9470.29	6646.4	3522.46	3705.19	5228.05	4840.69	4384.35	3939.12	7746.98	4184.99	5765.44	0	0	0	0	0	0	0	283.094	267.875	6049.37	8587.5	7424.65	8227.7	8784.93	7244.6	7492.77	7505.07	1089.48	65931.6	67298.4	61438.4	347.236	219.168	319.622	0	0	0	13576.6	10327.8	19009.1	869.85	294.072	540.382	0	0	389.336	46302.1	51685.7	43883.2	0	0	0	0	0	0	3269.31	3076.01	3869.57	7848.33	8523.7	9572.27	7595.44	2728.25	5951.1	9911.41	16731.7	16435.9	0	0	0	0	0	0	2090.65	1764.9	4132.89	14814	10121.9	12600.2	4469.87	3904.84	6572.85	3889.31	4141.84	3772.43	261.837	576.822	1111.27	0	0	0	0	273.11	1000.76	4547.59	581.187	5224.36	718.104	1056.05	2900.61	0	0	0	755.202	0	0	0	352.989	0	2874.08	2192.22	4118.16	1940.57	500.601	610.08	0	0	0	0	0	0	3459.14	6460.68	4020.62	1091.92	1832.65	14075	8726.84	2673.05	4495.95	5986.79	1323.5	759.283	1622.14	0	812.511	367.629	0	472.054	0	331.481	0	3327.9	2773.41	3812.07	4584.34	5511.05	844.275	2888.52	2717.05	18222.7	26218.9	27407.9	2255.53	1914.15	3255.7	0	992.518	1454.92	17906.4	4334.1	26829.8	2507.01	5242.99	2907.41	464.613	2051.55	1665.08	14604.6	24399.5	26284.8	3132.45	2750.66	6169.3	507.201	1898.41	2147.8	17447.6	15650.4	22398.2	4450.13	1722.65	3127.79	16340.8	11320.6	10644.8	8298.82	4812.04	9562.63	7330.44	5539.64	10274.3	1507.83	14351.5	22160.6	18262.5	20946.3	21557.9	22510.6	20148.2	11776.9	19473.8	1.84693e-06		6258.8	3936.09	14164.2	5873.68	1154.2	1711.81	2837.7	8426.89	12864.7		0.628889	2.26308	0.938468	0.184413	0.273504	0.453394	1.34641	2.05546
4325	195.085	12.9421	0.845605	23812.2	21744.3	20970.5	10272.2	11944.6	11481.2	10859.1	9202.11	10793.2	16055.7	16548.5	15761.9	14777.8	17267.5	15092.5	16492.7	16837.1	16852.8	15688.2	15358	16298.4	25155.8	27460.9	26405.5	23168.5	23737.4	20421.2	23620	23298.1	23299.5	10487.4	9299.35	10517.2	12872.6	10819.9	11285.8	10640.8	10081.7	9585.83	16956.3	15183.4	18362	17339.6	17719.1	14906.1	14037.4	16063.2	13854.6	22091.2	20460.3	22178	24948.9	26706.6	24958.5	23700.2	23767.8	23191.1	9362.52	9838.02	9729.61	11307	9753.32	11133.5	9994.96	11170.7	10331.9	17295.8	15214.2	19120.8	17213.8	17694.4	15798.2	17424.2	15052.1	18330.1	22027.3	20648	22168.6	19376.7	18981.7	19964.5	21253.6	22637.3	25524.8	9360.3	9914.08	11388.6	11174.2	11552.1	9291.19	9949.85	11108.3	10319.2	16958.1	17139.2	17306.3	14723.3	18141	17909.8	17666.1	16699.9	16973.3	21791.5	24800	24649.6	21591.6	22845.4	21418.8	24341.6	25349.8	25455.6	11136	10240.7	9644.51	9192.3	10130.5	9705.67	10677.3	12315.6	10652	16072.4	14438.2	16438.1	15652.5	18034	18723.2	25076.7	23940.2	24434.6	28913.4	24646	21939.6	9528.72	9781.41	10150.5	9142.29	10182.8	20324.5	17643.9	16317.4	15498.7	13908.5	16816.3	16564.5	17190.6	10008	9788.67	9758.25	9580.72	9057.5	10432.8	10195.4	10814.5	10192.8	9617.66	8896.17	8982.49	9738.7	11713.6	9611.66	9505.11	15351.9	17009.3	14465.5	16479.2	16040.2	15266	16088.6	16597.6	17693.8	9600.05	8817.19	9230.95	10504.6	10678.8	9666.95	9703.52	10698	9354.86	10095.5	9331.03	8744.82	8508.06	10649.5	9431.68	10233.5	10320.9	11081.5	18155.9	17196.8	15529.4	17435.7	18663.4	15074.6	15912.1	15628.2	16460.8	9516.5	12283.7	10596.5	8857.99	10306.4	10098.5	10422.8	10649.3	9916.67	9842.59	10382	12326.8	10099.7	9490.37	10604.1	10157.6	1.87651e-06		14953.8	16919.4	16631.3	16249.5	17016.9	17476.2	12173.3	11912.7	12624.3		1.13144	1.11218	1.08665	1.13796	1.16868	0.814058	0.796635	0.844223
2240	536.299	8.50906	0.819601	689.055	996.282	532.6	8723.03	15472.4	4318.94	4565.2	6433.37	2848.47	3172.12	2560.2	1772.44	1280.49	1052.38	1404.16	3418.6	1396.43	1708.45	2992.5	1288.37	485.69	301.923	1436.23	187.685	1093.82	1700.14	902.324	1346.23	1234.22	0	11234.8	7579.32	3985.33	5911.6	5333.05	4236.98	6819.6	5457.64	3749.57	2093.53	1346.66	1010.84	287.106	0	163.464	519.483	603.294	567.849	277.709	1009.82	0	459.287	0	525.645	213.744	377.381	459.63	2557.34	2395.66	2483.31	951.529	1015.9	380.956	977.907	1219.39	1139.12	486.372	353.288	1338.34	401.212	1139.18	1303.14	1225.26	335.301	1489.38	307.313	408.41	138.205	0	0	0	0	183.476	195.343	3224.39	1879.38	3579.39	4170.37	4492.56	2871.05	2799.61	1468.91	4002.32	740.468	1382.5	1494.7	342.139	770.699	1141.96	409.222	457.64	641.627	465.318	320.231	665.042	1312.48	559.882	285.646	219.723	478.729	228.962	2673.6	2933.64	2610.05	1806.79	3010.43	2298.3	700.235	1051.43	1005.48	368.241	423.142	2204.7	2357.2	1824.11	1496.6	154.482	442.077	998.801	771.934	849.637	605.913	2854.93	2960.58	2389.26	4180.43	2677.5	1340.45	1150.25	3515.26	1760.12	1994.54	680.043	1276.52	1030.4	3527.38	2832.66	2260.67	1349.15	2768.65	1992.44	1953.11	1036.2	4791.08	5010.52	7360.81	5429.75	4234.44	3325.8	4502.62	4811.18	995.678	972.604	1498.5	1635.83	1281.75	961.556	1624.77	1335.41	903.005	1961.53	566.998	2606.79	3222.31	2824	1728.31	312.049	1138.71	907.371	1513.28	4313.61	2228.77	4664.11	4614.27	5348.68	1690.36	999.487	2673.7	438.581	735.913	1412.57	397.216	600.876	1258.37	932.029	1713.25	1504.79	915.429	1786.08	3248.64	689.104	2155.96	1187.8	1244.12	3999.8	3644.8	2794.38	3542.59	6753.04	2433.78	3817.58	3186.22	6427.57	2.05431e-06		4340.34	2871.76	853.206	1434.84	1111.37	1621.15	2913.92	2019.39	2272.82		0.661644	0.196576	0.330582	0.256055	0.373507	0.671357	0.46526	0.52365
1751	306.077	8.46452	0.852747	0	0	0	166.834	204.182	530.187	1439.81	981.797	1404.28	1060.17	754.338	1547.3	2721.77	2789.32	4278.32	3176.87	2740.24	2800.9	1419.41	840.91	848.745	196.53	0	309.875	0	0	0	117.957	0	0	1020.9	1350.02	1239.97	536.092	1262.14	467.38	468.163	900.997	219.54	1350.48	1981.3	1708.5	5713.2	5414.48	5369.03	5270.59	4849.88	5716.73	879.289	173.321	414.795	1584.12	1646.29	1355.55	1297.68	1466.62	2112.55	2264.74	17964.1	2800.71	1817.49	2535.66	4495.65	3361.36	3636.54	4187.71	3163.55	1399.63	2431.45	3839.64	2906.15	3583.59	4925.36	3367.91	3388.39	151.551	0	344.39	0	757.13	1162.77	251.549	335.79	148.994	1407.74	1872.14	1366.74	2788.85	2747.63	3098.13	9906.12	4632.63	8001.87	1135.58	682.466	1339.82	6526.44	5579.99	5417.59	3238.33	1128.47	2569.17	0	0	0	2102.82	998.876	3558.04	160.918	438.086	734.583	690.856	1185.76	443.515	6449.51	6559.42	4245.76	2098.78	3416.87	3495.06	538.942	358.32	1485.68	1640.79	977.6	292.701	0	0	179.155	236.372	158.343	0	624.792	0	991.008	717.568	276.234	3419.77	4942.16	20406.5	32762	52245.3	15776.5	20619.9	30660.8	239.392	396.663	3454.35	904.769	957.237	1771.1	264.17	740.9	55929.3	47441.5	11281.6	14723.5	11797.6	3999.62	2960.95	2036.18	2001.93	719.744	773.544	30336.7	31435.5	55931.2	12219.5	16392.7	21726.5	223.921	0	186.603	3178.46	781.12	1067.66	6085.52	781.734	1610.23	790.107	676.263	732.495	2793.76	9813.18	3291.8	5116.51	3731.35	3742.72	2672.9	2226.16	1990.99	66977.4	52531.2	67525.2	4821.51	3566.7	3460.69	6516.18	6909.39	5602.4	32882.5	646.388	186.463	14297.6	3704.82	3313.36	3050.26	6229.54	4546.23	6484.69	3169.23	3514.17	3429.58	2.22441e-06		674.076	1100.22	3384.01	2492.93	2377.66	498.677	14155.5	8005.21	12410.2		1.6322	5.02023	3.69829	3.52728	0.739793	20.9998	11.8758	18.4107
1056	358.176	6.19695	0.756584	11994.6	11388.5	10851.6	35322.6	41008.9	29524.2	13752.8	15187.5	12196.2	19431.1	15170.5	16404.5	10516.5	12066.5	10074.9	10580.3	12167.2	11982	10902.2	11713.7	10880.9	8618.98	10845.8	11745.9	9172.57	9649.73	9919.95	12297.1	10937.2	10265.5	13562.5	11520	12031	11876.8	11688.8	10680.5	12888.7	11040.4	12224.2	14991.1	14681	16332.8	12495.7	12955	11915.7	12594.2	14129	12146.9	10028.7	11257.6	9072.53	10556.2	10355.9	9796.99	9151.9	11338.5	9419.01	12337.3	14605	12048.7	13581.2	11682.9	10998.9	11491	11632.7	11020.5	11992.4	10409	12354.1	12401.9	13718.2	12310.7	12717.6	12044.6	13193.6	9242.31	9151.2	9010.24	9366.06	9152.93	8806.4	11026.3	10177.2	10478.6	13179.4	13130.4	13569.6	11282.8	11312.9	12806.3	12447.8	10861.4	11873.4	15994.4	13159.9	14936	9595.36	12724.9	12449	12889	14027.9	13012.8	10518.2	9198.04	10335.5	9087.86	8492.33	9464.45	10119.5	9240.13	10786.4	12381.9	11362.9	12867.4	12939.6	11287.4	11855	12360	12442	10431.7	13944.9	13215.8	17843.9	19440.3	14299.4	19290.7	9155.06	11975.6	11647.1	11651.5	13982.1	12522.8	13172.1	14300	13855.4	14314.5	13579.5	15236.5	15080.7	15248.3	10702.7	14856.5	13541.9	16181.4	13293.5	13925.5	11926.3	11497	10665.9	12729.2	11792.3	13167.9	9580.87	8958.73	10276.2	11449.5	13497.2	13764	12306.1	11706.5	11945.3	12516.4	11788.2	12909.4	13285.4	11447.6	11581.7	14214	11947.3	15598	10669.4	12455.4	12512.3	13157	13097.2	12864.9	10700	11110.1	12884.3	10283.1	13029.8	11217	12345.9	12144.4	11005.6	11348.4	10823.2	10348.7	13339.7	11682.8	10888.5	12524.7	12747.8	12793.4	9363.38	9553.79	10080.1	10928.2	10503.9	12748.6	10289.9	13199.5	14348.4	10746.5	9363.79	11163.8	11070.9	9917.61	9045.48	9783.71	10758.2	12114	11576.5	2.27611e-06		19352.7	11179.6	11948.8	11385.6	11628.1	14011.2	12638.7	12121.6	11221.3		0.577676	0.61742	0.588318	0.600851	0.723991	0.653072	0.626353	0.579831
4044	518.365	8.53125	0.764983	1802.18	2831.44	3627.86	12905.6	14470.5	9335.97	8292.48	10795.9	6784.61	3635.35	2244.21	2045.98	2445.94	365.718	2416.69	4625.86	2133.64	1415.29	2860.1	2302.49	1156.74	1430.45	2944.91	2640.98	3100.17	3055.57	1577.23	1837.27	1777.07	1389.49	6160.77	6531.42	5900.12	9048.32	6677.5	4942.43	9070.57	9741	6360.55	1391.85	1086.76	1393.88	408.748	658.075	0	792.219	741.762	632.143	2476.75	2204.39	1911.1	1159.14	951.927	653.483	422.261	735.607	572.419	4426.68	3031.6	4774.89	752.308	1304.26	454.399	798.056	503.513	1195.27	1758.38	804.227	2231.77	1023.59	1324.71	1086.62	1439.47	1504.97	2098.93	1432.76	2031.08	961.388	149.627	714.923	0	1461.64	378.867	1111.43	6595.76	5016.31	5575.71	6723.06	5493.97	5923.33	5485.63	3872.11	6361.32	1595.31	1755.44	1239.58	1001.56	1465.41	1990.9	577.715	926.208	911.127	1570.89	1582.12	655.951	841.552	884.656	1640.66	546.52	457.88	723.61	3970.19	4459.28	4837.52	2327.84	4333.86	264.461	648.969	1239.85	504.848	1766.66	1030.95	1799.56	713.244	2467.89	1759.69	1590.53	1455.7	2020.78	1787.5	1402.86	1720.14	4167.35	5227.27	4148.47	3411.53	4777.4	1368.98	2308.09	2744.93	867.689	1562.95	1331.93	979.534	1416.97	3277.51	3876.18	3283.89	3002.53	4360.1	3250.7	1987.21	2269.51	5445.9	4763.42	6915.11	5188.04	5319.37	3169.62	4999.48	4972.58	1343.31	1618.17	2278.99	1801.3	0	1052.9	486.189	1506.42	2391.06	4244.82	4176.89	5925.27	3289.87	6528.1	3153.16	2632.6	2627.58	3412	3449.57	5256.19	4179.81	2154	5589.51	6673.49	2822.98	2112.26	3255.07	759.196	2356.22	2114.69	928.759	1069.81	708.376	1408.67	2754.42	0	2886.3	3451.35	7343.75	2720.85	5215.7	4688.28	3738.15	5850.59	4708.69	3891.58	4420.12	8552.35	5988.91	6460.22	4019.76	1926.39	2.40643e-06		6564.34	3848.45	1312.35	2723.2	1590.89	2426.32	3277.59	3109.69	3518.53		0.586267	0.199921	0.414847	0.242353	0.369622	0.499303	0.473724	0.536006
2802	197.006	6.30812	0.83872	0	0	0	0	0	0	0	497.336	0	0	431.912	0	0	0	0	259.565	0	0	295.981	0	0	0	0	0	0	0	0	0	0	0	0	0	244.935	0	0	0	313.733	0	0	11106.2	10829.3	13103.8	0	0	0	0	0	312.304	706.436	0	828.038	0	0	0	0	0	0	8115.32	12775.5	7895.05	0	0	0	0	0	0	0	0	0	0	432.697	463.745	248.406	0	0	306.871	429.705	788.956	0	0	0	0	0	0	0	0	0	0	466.163	408.95	0	0	0	0	0	0	0	0	0	0	0	0	0	0	0	0	0	0	0	0	0	0	0	0	0	263.51	0	0	0	0	0	0	0	0	0	0	0	0	0	0	0	0	0	0	0	0	0	449.574	0	0	0	0	0	281.837	0	0	163.803	0	0	0	0	0	0	0	0	0	0	0	0	0	0	679.139	3119.2	1713.05	0	0	0	0	0	0	561.707	0	2064.76	0	0	0	0	0	0	1204.9	1800.64	2288.94	0	0	0	0	0	0	696.343	394.717	726.906	0	0	0	278.002	502.874	0	0	255.313	0	348.082	434.986	274.194	0	1907.65	950.279	1115.08	2256.07	2428.04	3517.38	1501.32	687.573	1128.44	2.48773e-06		77.4373	41.2672	2432.3	136.365	9.75965	0	37.3005	497.494	776.13		0.532911	31.4099	1.76097	0.126033	0	0.481687	6.42447	10.0227
2444	395.058	8.51224	0.852178	1316.53	2471.47	1892.84	15639.1	19946.7	6844.27	7199.32	9743.66	6937.08	3993.4	3112.82	2090.19	2259.97	1919.43	1584.28	4325.54	2564.24	1907.2	3307.03	2551.1	2461.61	888.304	2092.18	2160.04	1578.9	1869.38	2243.32	1875.22	2254.44	1085.9	15329.4	10145.1	5898.95	10040.8	8385.56	5027.56	12356.6	8037.58	6221.84	1691.86	2573.6	3138.63	614.426	313.643	647.346	429.138	515.406	253.065	1082.67	1085.06	1076.6	1117.99	1340.36	1126.36	153.078	183.529	328.893	3962.81	2972.87	5276.58	2521.38	1538.24	1813.69	940.32	2040.35	461.01	1594.18	703.039	2198.62	1460.38	1835.55	1686.86	1273.8	1334.57	2569.97	574.724	662.033	356.659	328.095	357.768	801.506	289.168	220.036	465.354	7040.7	5509.99	7044.83	9188.26	6547.33	5754.08	8495.85	3882.37	6995.93	2399.93	2329.59	1640.62	1403.56	1323.73	1259.46	397.884	1522.44	266.512	1863.1	1216.62	1175.25	1687.53	1228.51	1632.78	900.426	913.159	766.956	5320.52	4680.84	5254.8	6511.05	4473	3351.46	1047.4	1089.08	923.917	1034.61	724.697	1669.31	1876.48	2143.25	1490.62	307.465	747.998	1315.57	641.333	1232.43	1230.19	3450.63	3917.26	3680.31	5181.49	3738.3	734.308	3283.36	3924.9	762.121	1688.27	1556.56	2277.55	1445.28	5319.82	4699.9	4929.41	3988.67	5568.2	3898.43	4170.77	2936.87	7086.22	8061.06	10585.9	10564	7868.66	4777.09	9431.56	9888.52	2028.58	296.804	1651.36	2254.95	2569.29	1673.04	1926.67	484.53	4085.29	2548.32	2759.82	4149.72	4659.6	7421.19	4204.23	2115.17	3651.59	3346.45	3104.68	11420.4	8118.27	7185.13	6046.2	8830.77	4118.54	2670.44	5370.8	2128.54	2160.03	2574.28	1108.13	853.038	735.548	2183.68	2354.31	1858.81	2302.81	3881.43	5131.99	2363.73	2104.71	2475.83	1880.95	7420	5145.57	7343.51	5103.12	12626.6	6913.75	6935.12	6058.81	8968.53	2.52694e-06		6765.61	4458.21	1451.81	2983.75	2095.56	2022.47	4976.97	4025.62	4104.51		0.658951	0.214587	0.441017	0.309737	0.298933	0.735628	0.595012	0.606673
4012	172.842	1.06271	0.81208	16798	18152.8	18842.5	13938.9	13299.5	14820.5	13709	10153.9	12327.7	18481.5	16689.6	16884.2	13603.7	15249.3	15788.5	17670.8	15837.2	15358.6	16758.2	18023.4	16312.1	17152.2	16638.4	18804.2	18464.1	17390.2	17118.6	18922.6	18722	15673.1	15060.4	13921.2	10693	14142.9	12852.8	11279.6	12763.1	14404.1	10734.8	16498.4	16710	17127.9	16409.3	15485	14570.7	17288.7	17395.9	17481.3	18739.8	18978.1	16736.2	16948.3	16493.6	13279.5	15219.4	14983.2	15841.2	12226.1	11626.8	11874.9	11472.9	12647	10579.8	11333.8	10695.8	11213.3	16033.2	17161.3	15618.8	16889.5	14958.1	16275.3	15505.6	14885	16412.2	15002.3	11968.2	13839.4	9787.22	10571.6	10527.2	14709.1	14457.5	15114.7	11999.9	12576	11410.8	11821.1	10821.1	11543	11349.5	10786.1	12546	18067.2	15903.1	16928.9	16413.1	15524.8	16445.2	17912.1	15459.5	17591	17977.8	14413.3	13965.3	14404.2	14365.1	16130.7	15197.2	13086.3	14709.8	12702.7	11155.9	13322	12618.5	9855.97	10653.4	10418.6	9572.07	9305.88	13794.9	13822.4	16229.8	14753.5	20109	19576.1	12405.8	13972.7	15447.1	16291.7	16881.1	16022.6	11179	14953.2	9842.91	11162.2	10990.2	15563.9	18130.8	15127.4	12368.9	14752.8	15011.5	14509.6	16688.7	11700.1	10436	10900.6	9842.85	9343.28	10905.4	10195.9	9077.76	12403	11598.6	13047.8	13251.9	11600.8	10593.2	11347.3	14570.3	15593.2	16220.5	16664.4	14396.7	14887.6	14172	15033.7	16842.4	17964.8	8553.97	10836.8	12372.6	11190.8	10838.6	10107.6	10796.8	10374.6	12501.8	9770.67	11810.2	12097.7	11243.3	10428.2	11351.5	10543.4	10491.4	11317.4	14596	14316.1	15061.2	13616.9	15703.2	15669.2	16823.3	14368.3	15209.1	8561.33	9905	11619.5	11048.2	12434.2	11034.5	12126.4	8455.01	11038.2	9145.5	8677.67	12644.3	9964.06	11212.1	8824.68	10457.7	2.61862e-06		15341.5	15531.1	14809.5	13405.2	14225.9	14555	12623.7	12533.4	12100.5		1.01236	0.965323	0.87379	0.927283	0.948731	0.822846	0.816962	0.788741
3379	194.891	8.17604	0.715091	9701.53	10001.9	10728.6	12077.2	16848.2	14544.4	18134.8	13976.6	13066.2	10117.6	10666.2	11212.4	10703.2	9749.5	8939.45	10623.4	11225.8	10819.4	7794.05	9936.54	10435.4	10971.3	12172.4	12376.8	10474.2	12321	10690.2	10633.7	10028.1	10727	12853	13441.7	17046.9	13463.2	13070.5	16271.3	15445.8	13397.9	17555.1	9886.14	11084.7	10039.6	15285	14229.2	31830.2	29014.5	13358.5	15036.4	9763.25	12126.7	10999.2	12805.7	13800.4	12541.2	26653.4	14646	14150.8	15759.3	18362.1	18980.2	40861.3	37449.5	21615.7	25107.7	34420	32882.4	13422.3	10636.6	11108.7	10258.6	11403.8	11735	11343.5	12781.6	11642.1	11273.5	11402.3	11296.1	12420.7	13929.9	12389	12494.2	12477.9	11203.8	18032.2	19613.2	17950.2	16773.5	16098.9	14867.3	17675	17327.4	16566.7	13094.8	12043.5	12250.7	11725.3	13389.5	13008.3	13311.3	14060	19209.6	11591	14526.7	14216.4	14005.7	14049	13457.5	16238.1	12439.2	15884.6	17694.1	21806.5	19458.5	18921.3	18765.5	20392.4	33349.5	35500.7	37877.1	11550.9	8539.38	12248	12623.1	10825.5	9670.37	11387	12016.7	13034.1	12664.1	10938.5	10902	17576.6	14021	16965	16535.7	14220.6	10656.1	13576.5	12195.1	12096	11268.7	8763.62	11895.1	9080.94	15107.8	14204.9	16800.1	17943.4	14673.4	17530.9	16144.1	14368.2	17623	16015.5	17665.7	19639	18208.2	20451	16712.3	18669.8	10558.4	11048.1	11136.3	12225.4	9052.48	0	11257.1	9565.85	12154.9	18756	16629.7	16889.5	17995.1	20945.3	17402.7	20305.7	17726.1	19127.2	18201.4	16357.5	16623.8	18959.4	18822.6	18053.7	17316.8	19888.4	18548.5	10121.2	9223.08	8885.01	9486.14	10239.1	10472.3	10529.7	9078.28	8939.23	15108.7	18291.2	16721.8	17090.5	15850.1	15646.3	19136	15128	13992.9	13844	16011.1	15227.1	15238.4	14131.9	17002.9	16975.7	2.71345e-06		12589.6	11969.1	19358.9	13642.4	17491.4	12689.3	15053.7	15390.7	13694.8		0.950714	1.53768	1.08362	1.38935	1.00792	1.19572	1.22249	1.08779
3562	226.799	1.67616	0.722058	8562.13	8362.16	8857.1	7490.19	7229.94	7982.74	7117.89	5639.71	6198.88	12750.1	11360.8	12098.8	11147.3	10014	13678.1	11532.9	0	0	15752.6	17527.3	16498.2	18557.4	20097.2	19329.5	11194.3	10891.8	0	19320.6	19650.2	19688.2	5937.41	6362.6	5958.6	7148.52	6457.73	5672.3	6284.02	6248.85	6333.55	0	11324.4	12281.3	10538.4	10569.3	0	0	0	14358.9	7503.53	7021.53	7953.42	7597.26	8008.82	7720.98	6911.29	6914.4	7476.06	5935.92	4727.33	5595.66	6558.35	6398.83	5775.8	5581.56	4050.54	5332.69	10001	0	10962	9154.28	0	10913.6	9455.78	0	12010.6	5733.3	6270.58	6923.68	5261.12	5282.95	5629.91	7435.82	7002.72	6250.8	5175.94	6047.58	6562.91	5601	4427.28	5129.89	4912.26	5421.95	5275.52	12198.4	11283.5	11130	0	12162.9	12398.9	10459.1	10707.3	11604.9	6836.22	6561.25	7293.72	6587.17	7130.59	8582.79	7491.49	6811.25	7212.51	5482.92	4366.55	5212.66	6043.01	6073.72	4497.05	5037.09	5023.31	5840.61	12623.6	11892	13137.6	0	12085.5	13945.9	7343.24	8049.69	8541.01	11149.5	11658.6	11727	7081	8070.23	7048.51	5709.89	6647.06	0	11434.9	0	10764.2	0	0	0	11271.2	5135.27	5471.79	6858.29	7508.77	8351.81	6357.44	6047.32	5528.9	5130.73	5061.86	5744.13	6019.36	6441.05	5803.24	4740.9	5425.67	9164.55	0	10874.4	12395	0	0	9086.64	0	0	7970.18	5207.38	6953.44	9221.54	10953.3	7335.7	5348.62	7005.58	8072.37	5207.13	5993.7	5180.28	5366.66	4817.11	5927.48	5170.38	5849.55	5165.09	0	0	9703.47	10006.7	10151	8919.9	10352.2	10999.2	0	6260.42	5540.47	5811.9	5837.02	5363.47	6398.96	6752.09	4831.17	5815.31	4989.19	5234.17	4761.59	4700.93	5173.47	5213.61	4517.11	2.8064e-06		8637.53	10788.3	6523.56	6032.36	7556.62	9218.26	5379.03	5861.71	5893.34		1.249	0.755258	0.698389	0.874859	1.06723	0.622751	0.678632	0.682294
3649	360.121	8.51009	0.851247	11922.9	13238.2	14891.1	8569.49	7123.81	7063.69	6941.2	6182.65	6499.18	13764.5	11037.1	10823.2	12497.5	11413.9	10856.6	13904.4	13687.4	12135.5	12054.6	13817.5	13125.6	14796.8	11390.5	13656.3	12599	13360	13912.5	13044.5	15918.6	15084.8	7091.68	7756.2	7208.16	5011.31	7571.97	6676.48	6378.93	6612.97	5751.15	11978.9	16025.8	13046.5	14192.2	17952.5	15924.3	17024	16110.8	17299.8	10809.9	12951.4	14038.5	15807.8	18065.5	12518	14621.6	15180.7	16927.8	7648.88	6583.4	7598.98	9419.99	9071.88	9641.48	8279.87	7997.91	9164.32	12642.1	9465.34	11186.8	10991.6	9372.44	14030.8	12150.7	9146.5	9201.58	9423.4	11900.4	9132.97	14334.9	14109.6	12713.6	11852.2	12736.1	12938.1	6016.78	4963.08	5143.91	6111.58	6420.87	3031.08	4566.22	4735.97	4680.77	14869.3	12975.2	11364.4	12178.2	11524.6	15673.7	13142.5	12811.6	12276.9	13222.2	12126.4	12801.2	10561.6	12345.4	12131.9	13648.4	14828.5	14003	5200.23	7490.52	5804.04	8512.21	4956.68	5650.96	7768.97	9702.71	9863.05	13787.6	13013.5	15238.9	12107.3	12337.2	14713.2	12038.5	13215.9	14537.8	11158.3	14018	11211.1	6743.06	5685.32	5562.59	4814.92	4386.35	12664	15614.4	11236.8	11403.1	13833.5	14655.1	9776.17	10321	5641.83	5274.9	7554.99	6388.73	6577.28	5530.02	4905.23	6992.73	6353.85	6438.64	5829.47	4598.32	6015.4	5809.73	6413.46	5655.31	14375.8	12141.3	11961.1	8655.51	12293.3	12013.2	11316.4	13005.5	13741.3	8368.46	5564.45	6197.88	6662.07	7174.14	8387.7	6816.42	5189.28	6939.06	5266.92	6754.26	5422.94	6464.49	6412.42	7333.34	5684.56	5654.53	5786.53	15349.9	14556	13497.3	11907.4	11911.7	12308.7	12674.4	11604.6	13117	7880.27	7297.33	8433.86	7558.5	6960.48	6083.65	6450.93	8244.74	6700	6091.66	6367.52	6673.14	4431.28	6682.54	6247.1	7488.14	3.00738e-06		9838.09	11011.7	12810.5	9244.51	11016.1	10857	8145.16	8354.92	9060.72		1.11929	1.30213	0.939666	1.11974	1.10357	0.827921	0.849243	0.920984
2081	130.878	8.63387	0.843839	705.091	238.364	252.779	0	302.279	275.701	0	0	674.205	0	181.497	228.131	297.734	0	243.161	157.206	0	202.855	562.805	157.032	284.714	1178.8	316.587	244.151	937.158	356.751	492.318	499.247	428.772	1100.44	0	127.922	0	0	147.611	251.503	230.908	0	896.85	180.812	0	0	0	195.661	298.389	279.315	0	156.809	480.04	206.287	379.68	442.977	547.993	823.863	772.827	819.253	914.573	0	210.821	0	0	218.102	207.771	0	153.682	0	622.192	678.752	1092.31	233.546	254.652	256.721	341.777	184.249	226.279	734.157	879.623	175.953	229.673	258.76	1482.82	748.492	938.919	507.379	487.658	221.668	475.94	0	233.853	274.182	0	217.469	302.77	242.148	273.853	0	0	0	220.582	149.7	162.595	273.942	1048.19	558.991	550.304	523.09	186.391	134.757	408.163	723.728	782.183	153.918	216.46	138.164	290.587	0	160.71	0	231.142	186.162	254.456	314.58	221.423	148.55	247.857	243.906	766.525	1264.75	1151.22	1636.36	714.541	485.716	759.215	192.912	400.817	258.192	414.421	0	241.239	178.779	152.211	152.383	400.371	0	222.11	235.141	0	179.977	0	239.599	0	0	165.314	398.479	224.44	0	0	0	190.799	216.423	196.35	0	143.739	394.227	0	0	0	0	206.851	284.646	313.373	339.743	300.935	0	371.524	195.359	166.047	0	172.896	0	335.677	0	232.088	0	248.825	437.063	202.444	0	234.214	360.482	0	512.149	142.907	0	243.918	469.601	0	143.851	0	0	279.308	0	300.516	544.3	224.929	0	197.388	421.968	0	512.626	0	0	0	3.09991e-06		238.171	337.575	269.958	439.907	282.065	557.378	141.401	160.942	183.526		1.41737	1.13346	1.84703	1.1843	2.34025	0.593695	0.675743	0.770567
4276	146.964	6.35502	0.841807	0	256.822	0	1975.51	5178.02	2371.5	5349.46	6152.44	5416.52	6240.84	5805.84	6010.31	5470.45	3070	3898.82	4739.84	4344.8	5523.86	4775.49	7026.61	5469.51	0	0	0	0	0	0	0	658.29	506.272	5351.76	4615.88	6600.99	4343	6281.25	4137.59	4757.71	3837.54	777.825	32931.1	32061.9	32171.7	0	0	0	289.566	0	0	11244.4	7285.09	9354.25	712.181	341.568	636.961	0	0	0	27715.7	36961.7	25056	0	0	0	0	0	0	3950.53	3350.39	3102.2	7784.04	6412.01	7749.57	7626.26	3186.76	5807.7	7145.96	6847.07	6745.27	0	0	0	0	0	195.097	842.81	1322.07	914.11	7687.13	7503.71	7809.81	547.943	4138.57	4004.38	1554.16	2251.98	4056.97	0	1591.64	1686.01	0	0	0	0	295.682	259.62	1717.41	407.569	3165.36	803.653	325.295	1317.83	187.548	0	0	0	459.267	0	0	0	0	5865.67	4931.56	6786.17	2472.67	2311.63	1397.73	0	0	0	0	0	0	2944.96	4731.51	3486.56	554.451	455.978	7430.97	3104.53	2949.62	1485.97	2367.43	912.895	263.194	1922.44	0	0	0	0	444.456	0	466.381	0	1548.55	1320.8	482.556	1543.33	2598.39	529.846	530.189	1000.45	15934.5	15345.4	14394.4	2686.32	1366.93	2540.57	319.917	853.234	1581.69	11174.7	2912.56	13881.6	687.097	1618.25	1810.26	0	495.184	550.603	10289	17225.5	13537.8	1840.7	1259.06	1842.42	588.822	1015.42	1067.14	10798	10323.2	10930.3	2152.85	2293.25	2378.14	9223.45	7647.21	7968.54	4343.71	4592.78	5813.56	3294.01	3489.2	4085.75	1925.61	11521.6	11734	8963.47	11535.8	13860.3	12302.9	11330	9592.65	10175.9	3.4051e-06		3729.77	3192.13	8028.22	3873.96	743.703	2114.05	1287.58	5067.37	7691.05		0.855851	2.15247	1.03866	0.199397	0.566805	0.345218	1.35863	2.06207
3906	298.941	4.60479	0.839465	15030.7	11320.3	12118.7	1302.28	2371.92	1762.99	1083.91	2467.39	1814.06	4926.07	6346.35	4511.61	5621.46	3768.59	6037.02	7698.99	2674.07	3827.24	3558.26	4576.32	2222.44	13108.3	6606.87	6941.59	11880.2	10366.7	9676.73	12466.2	9844.62	10796.9	1348.16	1527.07	1158.52	1539.8	1927.56	1506.03	1438.77	2613.05	1009.84	3761.14	5062.93	5044.74	6063.48	5004.66	2704.92	4881.72	6842.67	5196.62	9337.69	4916.16	8727.48	7340.55	5505.77	8856.53	6463.89	7699.12	7593.78	1649.55	1894.36	1465.86	1132.09	1628.17	910.297	1179.06	977.793	1419.23	5461.92	2430.37	3049.33	5243.96	4522.65	3973	3341.41	3848.12	4231.36	14560.5	9405.07	7220.84	1502.31	1370.22	1136.23	1885.9	1315.68	977.335	1181.51	2335.51	1776.45	1399.55	1825.43	1071.82	1792.15	1649.13	1690.24	5252.92	5590.76	8563.21	2748.81	5095.43	3817.89	3183.23	8170.94	2668.6	12245.6	10511.6	8167.42	8549.03	13733	7088.32	5945.82	7861.18	10942.2	2286.28	1965.25	1591.8	1932.46	2267.41	679.461	2047.85	2424.55	1457.57	4959.39	4910.89	5084.01	6715.8	8332.46	6165.31	1606.13	1237.49	2291.32	2061.74	1806.25	1304.46	2007.02	1709.85	2075.49	1118.05	1272.78	2630.43	4480.32	5920.63	3270.96	4334.65	2858.54	2565.94	3693.42	1102.8	2031.86	1458.94	1816.17	1677.57	1889.12	1250.23	1269.66	1506.24	1055.3	1687.44	1918.42	1270.18	1094.94	994.684	1259.93	4843.84	5218.62	3999	2522.15	2186.28	7415.48	2611.21	6338.66	4668.93	2003.98	1590.6	784.515	1531.15	1826.38	1143.09	3424.87	1509.3	1290.69	2147.88	1799.55	1199.35	823.367	1014.38	1408.48	1015.54	1308.76	1434.3	4672	2837.82	4403.75	4829.15	6048.84	5941.75	3798.18	3714.16	2833.08	1492.71	1738.13	1408.87	1490.16	1463.08	3440.14	1857.13	1118.09	1391.23	1309.05	2310.23	1528.55	1588.47	1111.77	1425.46	1525.88	3.92595e-06		5421.36	5397.83	4565.2	3259.08	5436.62	3215.2	2209.93	2483.72	2611.11		0.99566	0.842076	0.601156	1.00281	0.593062	0.407635	0.458136	0.481634
3708	88.0117	6.35891	0.835618	0	0	182.669	2303.28	3050.27	1576.5	3223.26	3466.89	3332.64	3444.14	2749.47	3197.39	2526.5	2373.44	3472.9	3137.24	2364.7	2648.14	4167.18	3418.8	4479.64	0	0	0	0	0	0	0	271.267	0	4106.67	3676.3	1814.04	3666.71	2354.47	2755.49	3198.31	3232.03	523.716	21493	22592	22676.6	0	365.573	475.951	0	169.088	0	9391.72	5872.62	8358.62	699.151	1113.58	578.499	212.581	263.707	0	19777.2	17944.5	16776.2	0	418.717	0	140.621	0	0	2417.39	2527.01	1757.83	5346.67	5832.27	8058.15	5087.14	1961.36	2802.24	3306.3	5018.29	3933.66	794.934	0	0	341.782	0	0	413.428	337.688	1168.25	5109.79	6046.48	4716.78	975.868	1058.74	639.895	1952.59	1098.54	2542.3	357.115	751.676	522.985	285.165	265.689	0	260.595	184.703	0	1168	222.571	1811.92	440.867	295.565	508.492	0	0	0	0	497.126	0	0	307.872	0	2558.47	3876.94	2680.47	1112.11	899.388	802.534	0	0	0	0	0	0	2076.81	4262.74	3182.6	920.399	477.876	4296.06	3241.4	1373.14	2226.32	1613.68	723.293	687.157	1788.55	0	0	0	398.638	297.576	0	0	174.234	913.106	507.994	726.87	599.069	1487.41	251.017	298.239	1251.35	10312.4	10064.9	10901.3	1413.97	1233.73	1496.31	264.644	355.187	416.43	7528.64	1016.85	5866.45	1326.4	2054.84	680.491	432.109	423.917	661.866	7622.19	11135.5	9806.79	917.125	622.338	1901.57	389.456	388.975	311.337	6774.03	6770.39	5391.81	2269.93	703.544	1365.37	5630.43	5156.22	3173.53	2081.64	4120.23	2045.68	1467.38	1957.44	1671.22	447.303	6851.33	7445.36	7662.62	8690.07	7511	9261.6	5327.51	6855.59	6662.99	4.11991e-06		2210.54	2006.95	5530.37	2585.95	499.028	1344.14	952.295	3316.51	4691.77		0.907898	2.50181	1.16982	0.225749	0.608058	0.430797	1.50031	2.12245
1491	201.957	6.68703	0.806617	0	0	0	0	0	0	0	0	0	0	0	0	0	0	0	0	0	0	0	0	0	0	0	0	0	0	0	0	0	0	0	0	0	0	0	0	0	0	0	0	0	0	0	0	0	0	0	0	0	0	0	0	0	0	0	0	0	0	0	0	0	0	0	0	0	0	0	0	0	0	0	0	0	0	0	0	0	0	17054.6	24382.7	37181.9	29725.8	18707.6	17349.3	0	0	0	0	0	0	0	0	0	0	0	0	0	0	0	0	0	0	0	0	0	0	0	0	0	0	0	0	0	0	0	0	0	0	0	0	0	0	0	0	0	0	403.833	0	0	11353.3	0	0	0	0	0	0	0	0	0	0	0	0	0	0	0	0	0	0	0	0	0	0	0	0	0	0	0	0	0	0	0	0	0	0	0	0	0	0	0	0	0	0	0	0	0	0	0	0	0	0	0	0	0	0	0	0	0	0	0	0	0	0	0	0	0	0	0	0	0	0	0	0	0	0	0	0	0	0	0	0	0	0	0	4.44737e-06		0	0	0	5553.92	0	691.596	0	0	0		#DIV/0!	#DIV/0!	#DIV/0!	#DIV/0!	#DIV/0!	#DIV/0!	#DIV/0!	#DIV/0!
4217	411.001	5.58016	0.849873	10042.9	9343.11	10641.8	6587.59	6528.12	5643.39	4016.9	4750.96	2192.99	11270.6	8935.39	10104.2	10630.8	10427.8	8622.88	10204.4	9839.74	9938.21	11433.9	12438.5	11487.5	9873.44	10316.6	8780.79	8584.71	10540.7	12095.6	9879.38	9105.17	7867.85	5692.34	3981.72	5454.69	4783.73	5008.38	4029.17	5317.88	5586.19	4715.87	9958.76	6001.11	7390.97	7234.52	6382.27	6864.16	8791.62	8628.86	6555.19	6042.33	6427.28	7436.11	6517.5	6977.78	7529.62	6066.45	6100.9	6534.51	4461.17	2939.03	3258.51	3570.99	3105.71	3199.62	3655.52	1791.62	2600.89	10822.6	9567.68	10541.8	9522.2	9679.5	9850.25	11497.4	9236.97	7577.48	9470.62	8055.81	7286.1	7363.9	7191.76	8116.96	9173.78	7412.5	7087.32	4531.52	5052.72	4129.96	4775.91	6318.05	4808.78	4814.27	4272.77	5638.21	9154.66	9224.01	9601.88	7728.72	9337.28	8842.57	8502.02	6925.34	9251.28	9827.19	7826.19	9840.51	7612.05	7128.43	7213.48	8251.4	5795.72	5730.91	4085.89	3851.53	5490.62	4264.09	3116.16	2661.15	2334.78	2665.38	1805.5	11252.9	9199.37	10090.1	11424.9	11993.7	11478.4	10917	10729.8	11733.8	10746	11472.2	13061.8	4242.5	5152.52	5526.22	3582.68	4197.68	6710.27	10806.3	9630.44	5444.21	11220.9	10234.9	9465.99	8138.68	5626.29	4681.97	3138.67	4056.52	4522.77	5657.04	3981.16	4796.84	4466.95	3350.63	2837.64	3727.21	4104.9	2754.99	3648.31	2585.72	9171.56	12332.1	10328.1	9567.02	8465.66	9835.76	9096.08	7503.15	9528.86	4424.07	4400.12	2905.88	3065.85	5632.86	4887.76	3619.3	4999.73	4915.52	4106.04	4283.64	4913.95	2823.16	4598.02	4890.51	3040.4	2623.56	2310.34	9817.69	11292	9671.39	8991.86	7093.55	8638.08	10196.3	11385	8288.93	4219.88	3832.3	4365.25	3460.6	5085.9	4510.53	3826.92	3392.59	4435.67	3950.48	1941.79	4925.66	3839.33	5165.35	3679.53	3651.74	4.64958e-06		7504.84	8394	5778.63	7422.08	6595.14	9223.62	5649.55	5861.82	5986.34		1.11848	0.769987	0.988973	0.878785	1.22902	0.752789	0.781072	0.797664
4152	383.98	0.678543	0.8485	2410.75	3182.8	2788.69	7931.83	8716.76	7889.8	4082.9	3537.07	2751.54	5648.32	5560.81	5009.09	4014.34	3603.46	3335.74	5722.19	5034.32	3186.13	5716.82	5843.93	3889.07	1168.27	1734.06	2052.76	2828.6	2187.22	1863.63	2321.32	1583.39	2355.02	3303.83	2182.64	2313.25	3281.61	3037.85	3922.76	2870.68	2751.8	2867.63	5894.51	5686.9	5857.2	3907.41	3787.79	4732.82	3934.59	4280.05	3071.89	3039.39	2510.28	1713.91	2674.71	2295.38	1280.43	2349.18	1421.67	2218.05	3133.97	2784.37	3234.33	2487.63	3083.14	1754.59	1774.36	2248.77	2485.07	5188.84	7206.39	7299.04	6114.77	7117.7	6437.44	7605.15	5623.13	5704.09	1804.52	2134.25	2223.21	3083.96	2764.89	3056.39	3124.84	2768.3	2881.14	4367.6	4793.18	5611.62	3398.61	3695.95	5104.62	5507.76	4187.8	5571.86	5928.88	4921.58	5139.9	1434.96	2561.79	2728.9	3153.56	3884.77	4974.12	2497.23	855.567	1431.07	1098.17	1565.18	1240.37	680.116	1319.56	2138.64	2958.97	3095.68	3302.78	2040.19	1932.29	1770.18	1770.91	1329.29	1357.17	3234.96	3895.53	4589.46	8258.93	7540.09	5476.3	3539.41	1436.03	2472.44	2603.1	2993.24	3110.61	3933.87	3927.45	3861.46	3749.27	3619.81	5513.65	7178.14	7367.06	4436.33	4908.72	2994.79	3771.65	5505.08	3321.64	2253.29	1363.28	1975.35	2452.4	1850.48	1237.61	2029.43	3658.77	4289	5066.65	4239.6	3513.39	3385.81	3864.02	4327.33	4059.17	6506.56	4637.02	3774.38	3720.58	4837.54	3433.4	5220.84	5002.8	1389.19	1539.1	1452.87	1906.54	3142.91	2046.44	1934.73	2274.74	1478.96	2059.17	4080.36	2974.22	3073.25	2967.5	2911.59	3234.86	2670.5	2162.13	5803.52	7206.24	6692.55	3406.68	5431.64	3870.27	6412.84	7697.64	5893.37	3201.64	1892.41	2707.55	2203.93	1882.86	2599.67	1175.1	4171.2	5018.1	3637.87	5832.5	4080.36	3471.34	4043.98	3453.63	4582.13	5.06311e-06		4959.2	3147.12	3097.87	4584.16	2485.62	4014.24	3770.98	3129.31	4254.76		0.634603	0.624671	0.924376	0.501215	0.809453	0.760401	0.631011	0.857953
1479	166.023	8.5586	0.771344	8938.31	7701.64	7100.27	18659.7	18639.6	12675.9	11222.6	13173.2	12734.4	8751.95	8002.39	8310.43	6290.92	4423.68	5264.01	6306.82	5940.94	5806.57	7212.81	6918.3	5613.18	6094.36	8904.65	6739.98	7182.56	6770.2	7683.23	5171.63	5046.74	5442.44	18070.5	14389.9	8615.12	11885.2	11813.1	10934.4	13790.2	12718.4	9416.04	6935.49	6148.1	5376.22	4940.84	4082.75	4846.72	4702.79	4709.08	4732.62	5736.73	5195.59	6000.61	4798.33	4707.34	5321.58	4072.22	4215.29	4441.1	8403.82	7636.17	7650.35	4495.4	4295.56	4572.27	4539.67	5350.4	4801.62	5076.77	5758.25	5240.11	5872.49	6005.31	6498.09	4236.43	6171.05	6378.26	4362.56	4701.86	4674.77	6794.12	6317.86	4834.6	6653.71	3925.3	4984.92	13112	9081.4	13759.8	13784.9	11687.8	12518.5	9260.89	7601.64	11859.3	4444.77	4403.9	5363.81	5160.01	6399.21	6327.82	4870.17	4831.38	5043.54	4687.76	5124.06	6504.21	5058.32	4868.03	5947.4	4843.73	3861.21	4061.46	9079.93	9420.07	10941.9	8392.09	8261.42	7097.11	4891.73	4900.1	4333.4	5669.49	5864.6	5430.78	6025.22	8382.52	5598.69	5458.77	5160.21	5505.87	5019.78	4691.24	5105.48	11527.7	8769.45	8483.63	11057.2	7050.99	7016.2	7308.98	7977.34	5498.36	5004.32	5930.01	7218.26	6430.41	8456.41	10947.2	6570.16	5848.29	11300.2	8678.19	8877.61	5913.15	10083.7	8903.65	14115.6	14287.9	11915	6034.94	11158.9	12529.8	5193.96	6133.25	6083.79	5686.39	5216.49	5865.14	5892.95	4270.76	5961.64	7191.91	6786.78	10646.3	7994.29	8584.48	8341.17	6596.53	7834.19	9221.19	5950.06	13613	12348.5	11544.3	12898.9	13557.7	8239.74	8824.34	9515.27	5192.15	6729.82	7177.56	7475.14	4283.38	4621.81	6232.8	5931.19	4061.89	7413.77	6498.75	9721.19	5727.75	7629.62	8617.99	5685.94	10503.4	9920.65	8253.63	7589.53	11814.7	12487.2	10316.7	8647.55	13531.4	5.23354e-06		11325.9	8312.81	5285.5	7541.38	5893.28	6753.04	8666.85	8147.89	7842.62		0.733967	0.466675	0.665854	0.520338	0.596249	0.765226	0.719405	0.692452
2964	130.062	8.12735	0.8513	11542.5	11032.6	10877.4	8237.92	9033.1	7013.74	9208.55	7759.68	7313.46	11570.4	10395	10215.9	11221.9	9262.81	10410.2	11091.5	8933.51	10496.6	9042.67	9229.2	8179.24	7553.35	11519.7	12524.4	12368.2	10192.5	8887.34	10626.8	10285.5	10802	9420.34	8493.18	8175.5	8671.5	8254	7042.92	7406.26	8817.94	7571.69	10363.5	9335.5	9788.91	10246.2	9850	10955.3	10990.9	12074	10890.1	10911.5	11183.9	8844.74	10987.9	9765.4	8904.51	13192.2	11250.9	11908.3	6482.96	13370.4	8929.27	11582.2	9804.44	10138.4	8494.23	9904	8139.26	7844.65	7943.38	9017.66	9879.43	8858.65	8888.13	12835	11575.3	11673.6	8236.28	9366.35	8648.11	11633.7	10380.3	9984.24	11865.9	10332.3	11417	8691.87	8783.66	8598.6	6992.31	7297.93	6863.48	11835.8	10201.5	12966.8	8133.87	10197.4	9104.45	10625.8	12511.1	10195.6	7637.1	9646.84	11018.8	10222.9	9885.17	10185.6	7808.36	9239.31	10693.2	10328.4	9753.97	9128.84	9148.19	8974.14	9691.7	8938.9	8869.93	6759.83	9698.33	9036.28	9669.02	10529.1	7919.21	10387.7	11953.3	10636	9303.93	9202.88	9842.33	11959.5	8820.01	9738.23	10284.8	8538.73	8636.85	9562.39	9037.7	7723.74	11050.8	11513	13816.4	14537.8	18765.1	12456.2	11475.9	15377.3	10304.5	11938.3	13115.5	10415.1	11608.7	11359.8	12247.6	10396.7	19686.2	17531.2	8857.93	10889.8	8779.24	8591.78	7707.23	9890.38	8440.77	7630.38	8957.88	16807.3	16065.5	20928.4	13648.1	12452.6	14694.4	14262.4	13420.5	10784.1	14493.7	11375	11052.7	15473.2	13509.3	13514.2	7441.95	8469.84	7070.1	9144.54	10466.7	9395.69	8347.17	8253.3	8146.86	9725.54	8944.28	8751.28	20836.5	16846.3	20494.7	9890.28	8485.44	9084.36	14925.6	14648.1	14928	18135.5	12029.4	11550.9	14378.2	9082.63	11158.9	9494.53	10616.2	10163.4	11641.5	7674.06	7610.24	8644.16	5.38445e-06		9516.69	9499.29	10307	9798.74	9522.34	9651.56	12179.7	11638.8	11989.6		0.998172	1.08304	1.02964	1.00059	1.01417	1.27982	1.22299	1.25985
2539	147.066	8.06429	0.531592	0	0	0	0	0	737.983	0	0	0	0	0	0	230.647	0	301.078	0	0	0	0	0	248.352	336.075	345.669	0	0	180.772	0	0	0	252.474	687.412	310.995	473.863	337.512	0	0	347.84	0	220.06	0	242.185	0	1457.39	1368.07	1497.3	6305.42	17015.3	22908.4	0	0	0	320.447	655.268	543.832	11477.4	8664.29	12892.8	1354.02	446.329	1507.59	2122.6	2687.64	2339.09	31155.1	46629.5	46740.6	0	0	0	0	0	0	0	0	0	411.231	656.975	298.28	0	0	0	0	213.721	0	497.586	0	0	0	0	0	0	850.639	286.216	3052.16	727.808	0	0	180.204	305.606	181.854	230.525	180.308	1214.08	376.798	523.74	432.888	0	401.506	789.939	420.353	284.597	3851.79	1259.13	823.003	637.043	636.782	991.304	22526.9	32825	42549.7	0	248.042	252.217	239.255	0	0	174.957	0	0	0	0	0	0	0	351.834	289.394	0	395.36	0	303.419	206.313	245.112	195.623	0	0	247.326	449.344	0	0	332.841	379.171	1061.53	268.122	250.418	0	265.94	502.42	276.047	388.076	246.446	0	0	193.974	467.658	164.175	0	266.592	754.162	234.954	247.773	0	0	0	185.941	298.849	197.939	0	209.489	525.836	272.474	265.237	656.005	207.045	189.794	237.829	0	0	561.627	1784.85	1047.41	2873.78	0	376.387	0	1013.48	1732.04	1846.92	538.602	241.688	356.626	0	0	0	0	2137.29	2128.87	2264.26	2885.11	2816.53	1806.32	2539.44	1683.14	3100.65	6.4005e-06		61.4986	158.25	8160.39	123.64	4274.19	91.5118	250.563	227.309	1326.94		2.57323	132.692	2.01046	69.5006	1.48803	4.07429	3.69617	21.5767
2769	652.133	4.25645	0.83797	0	0	0	999.15	1337.83	2227.74	308.16	411.981	437.217	1521.25	1076.86	1091.04	3020.06	3542.19	3647.87	4532.75	2607.87	3389.11	2032.45	846.898	1322.93	0	214.046	235.423	250.523	301.177	282.139	0	198.052	0	1788.59	1967.37	1100.21	695.335	855.337	448.564	415.9	899.159	910.467	859.095	519.952	455.758	2332.58	1737.22	1316.76	1067.74	972.702	879.389	0	0	0	0	0	0	0	0	221.38	306.093	17401.2	242.928	1680.61	1484.67	405.297	325.816	948.741	633.305	839.196	844.264	1039.5	923.219	1238.63	2007.8	2991.09	1411.2	1738.43	139.433	0	184.556	0	313.368	0	0	0	242.117	970.49	1860.06	893.636	1425.2	2350.26	1939.55	7423.1	6329.3	4431.22	796.312	622.556	298.917	2206.36	785.555	941.337	695.007	967.751	1186.58	0	210.077	183.838	211.067	0	516.177	0	0	0	504.238	566.09	250.233	1590.09	1675.58	918.54	727.617	699.142	746.907	422.194	1219.71	1140.61	2628.58	595.665	451.817	214.847	0	0	290.481	201.625	0	303.27	574.996	1130.83	349.574	289.323	1399.79	1992.23	2919.46	4666.69	8459.42	2504.02	4368.25	5972.76	0	165.104	2125.52	0	0	1740.03	0	0	19136.1	14754.4	1174.51	314.261	626.735	356.456	695.864	511.81	1750.88	982.908	312.935	4035.12	5031.01	8041.04	2303.49	2886.9	3170.06	676.171	0	0	2589.98	0	0	3718.55	242.123	180.117	305.216	1101.7	372.215	226.059	692.888	236.242	314.677	306.335	526.01	1210.78	986.472	1271.32	10336.7	8778.52	11452.1	1181.53	539.008	1244.1	6074.72	9081.16	5145.73	31630.4	0	0	17373.4	2806.86	3205.39	2051.99	7877.44	3744.81	5976.84	2247.8	783.524	1668.96	7.0078e-06		784.269	1314.98	1251.53	1565.25	640.74	577.266	3078.48	1481.58	5466.78		1.67669	1.59579	1.9958	0.81699	0.736056	3.92528	1.88912	6.97055
180	298.94	1.28867	0.708841	21701.9	23995.8	26391.1	6754.48	4655.35	5441.66	3786.32	3567.51	4079.67	12754.4	15479.4	13589.9	13248	11763.1	14846.1	15178.7	13575.7	10747	12802.6	17517.4	13220.3	35253.3	34806.8	35779.2	28678.7	33163.6	23768.8	32940.2	26269	25660.4	3205.33	3093.6	3622.2	3201.54	2674.36	3023.82	4231.24	4588.62	3305.35	12510.3	14028.9	12502.5	12293.6	11348	12777.2	18496.5	13171.5	12269.2	34776.6	23366.3	21584.5	30499.7	29897.2	22008.2	28817.4	30296.2	26958.2	2776.77	3891.21	2707.2	3885.86	3137.69	2547.97	3924.1	3094.91	2771.84	10654.9	14924.6	12068.1	11607.4	10301.2	10758.1	11752.3	14858.9	10080.2	29101.1	23294.5	26322.9	3132.05	4215.13	4652.82	6282.06	4587.6	5203.67	3458.06	3845.34	3655.15	3456.07	2806.84	2894.12	4807.84	4262.08	4181.47	20853	11093.9	9447.75	11942.9	11400.9	14971.7	16004.8	13016.8	14457.4	26364.7	31624.2	28115.2	20843	18673.3	25794.8	20329.3	22727	23342.2	3013.95	3368.88	3087	3597.94	3244.2	3611.35	4541.47	4712.89	3447.72	13637.1	12279.3	12336.1	16669.3	19951.7	13339.7	6637.57	5121.73	5540.73	5076.57	7064.84	6572.78	3381.05	3444.12	3614.62	2995.25	3087.15	13150	17139.5	14235.7	13756	14372.2	13768.5	14202.9	11038.4	7226.46	5212.4	6790.73	3973.62	6251.56	5420.18	7296.82	6645.03	2854.02	3837.83	3227.44	3306.83	3401.79	2803.57	3657.31	4717.51	12356.8	12087.5	10983.5	13726.6	14968.3	12930.5	18449.3	15030.2	12504.4	3223.97	3834.24	3839.58	4124.71	5113.8	4320.34	4064.66	5343.37	3654.16	2826.66	3229.76	4095.32	3296.99	2703.1	5362.49	2728.99	2833.82	3396.26	10279.1	11922.4	10384	14209.4	12262.3	13542.4	14925.5	12272.8	12585.1	4860.15	6133.41	3971.67	6745.61	4432.54	5750.92	6067.95	2130.4	3795.62	4238.61	2843.49	3629.26	5337.83	3158.21	4533.34	3960.86	7.78173e-06		11849.8	15932	14679.2	9096.52	13838.1	8279.39	7845.26	7075.17	7358.91		1.3445	1.23878	0.767653	1.16779	0.698695	0.662059	0.597071	0.621017
3539	147.066	8.05089	0.670281	0	0	205.385	934.005	816.973	737.983	0	0	0	137.315	0	0	230.647	185.161	301.078	0	202.155	0	211.255	137.017	248.352	336.075	345.669	186.205	0	180.772	187.124	0	269.979	252.474	687.412	310.995	473.863	337.512	0	177.599	347.84	172.731	220.06	0	242.185	177.135	1457.39	1368.07	1497.3	6305.42	17015.3	22908.4	0	210.608	0	320.447	655.268	514.024	11477.4	8664.29	12892.8	1354.02	446.329	1507.59	2122.6	2687.64	2339.09	31155.1	46629.5	46740.6	246.113	210.186	368.559	165.064	187.288	0	139.086	0	203.032	411.231	656.975	298.28	0	0	0	0	213.721	0	497.586	227.756	0	254.8	161.918	196.932	566.731	850.639	286.216	3052.16	727.808	235.203	197.029	180.204	305.606	181.854	230.525	224.616	1214.08	376.798	523.74	432.888	327.609	401.506	413.315	420.353	284.597	3851.79	1259.13	823.003	637.043	636.782	991.304	22526.9	32825	42549.7	0	248.042	252.217	239.255	0	0	174.957	0	0	153.08	0	0	0	175.561	351.834	289.394	137.371	395.36	279.476	303.419	206.313	245.112	195.623	237.161	605.717	247.326	449.344	0	0	332.841	379.171	1061.53	268.122	250.418	812.188	265.94	502.42	276.047	388.076	246.446	352.597	0	272.649	467.658	164.175	183.311	266.592	754.162	543.693	263.724	0	0	0	204.412	298.849	197.939	0	209.489	525.836	272.474	296.914	656.005	207.045	512.327	237.829	215.392	253.815	561.627	1784.85	1047.41	2873.78	197.701	376.387	305.311	1013.48	1732.04	1846.92	538.602	241.688	356.626	0	160.882	0	145.233	2137.29	2128.87	2264.26	2885.11	2816.53	1806.32	2539.44	1683.14	3100.65	7.89327e-06		235.972	222.295	8173.65	226.769	4290.02	118.924	345.86	280.219	1359.3		0.942042	34.6382	0.961002	18.1802	0.503977	1.46569	1.18751	5.76044
2527	125.872	0.721962	0.841442	3295.79	4218.83	0	11100.8	10846.9	11538.5	6808.44	5972.96	7341	3084.35	2946.66	2309.97	2808.78	2537.51	2181.77	2463.07	2759.89	2178.24	2504.81	3441.03	2792.88	4309.02	6079.32	3614.42	3737.86	3444.41	2886.69	3534.37	4444.14	4952.88	9406.14	7821.69	6478.08	8044.56	6568.75	7824.47	7497.1	5245.02	6931.24	2435.52	2687.92	3725.89	2111.47	3437.38	1904.06	2424.99	0	0	4562.96	3273.32	4357.1	4198.61	2962.44	3269.87	4141.05	3690.37	3048.18	8736.66	6296.1	4955.76	7460.43	5543.54	6496.05	5764.76	6172.28	4951.32	2986.61	0	0	2834.21	2111.37	2791.89	2544.26	2947.01	2738.02	0	2275.78	2945.79	3853.72	7027.4	5735.56	9996.65	9621.27	10491.9	7283.7	5587.2	6175.81	6045.6	5921.68	6137.57	6230.38	5887.67	6569.72	3109.61	3514.38	1796.67	0	2215.62	2812.11	1580.67	2721.42	1994.61	2233.13	0	0	2934.32	2370.07	0	2959.3	3255.05	2573.37	5427.36	5272.34	6067.17	5082.31	6557.61	3921.94	4737.28	6720.9	5229.57	1944.9	1795.71	0	3155.97	2641.45	2834.7	9863.2	10450.6	11275.1	9540.45	12736.5	9307.28	4829.02	4204.02	5978.6	6117.24	7300.73	2977.2	2816.74	2389.7	2481.3	2272.8	2602.03	1860.38	2708.69	15363	14120.1	14304.1	15183.4	13304.4	14155.3	14296.5	13651.8	5835	6744.01	5677.25	8025.93	5991.08	7653.88	5938.81	7369.07	2902.63	3239.98	2699.7	2714.38	2699.31	0	2007.13	2110.68	2536.95	8996.19	8930.17	9309.55	14423.4	14203.4	14310	12822	14209.3	12605.9	5034.49	6146.28	5278.37	7119.16	6337.85	5413.33	5108.7	3914.97	4858.75	2172.7	3238.74	2065.23	3446.81	3362.6	2122.85	2783.26	0	2189.64	11467.2	14572	16040.2	14822.5	11897.9	12955.4	14815.6	6267.88	6736.03	6848.28	6031.1	6914.28	6110.39	7905.47	6606.7	8206.65	8.78658e-06		5788.68	4684.75	4022.52	4759.77	3151.36	6116.2	7821.77	6664.17	7183.18		0.809294	0.694894	0.822255	0.544401	1.05658	1.35122	1.15124	1.2409
4228	229.125	5.67215	0.849989	13712	13635.5	10448.7	16781	18609.3	17620.5	13355.3	12614.2	10015.3	16474.9	13308.3	8315.11	13546.6	11237.5	10475	15674.9	7400.41	10432.8	9955.4	16655.1	13762	10136.7	14195.7	10060.4	13545.8	8302.24	9417.49	10377.6	13967.1	8292.58	13416.5	11666.1	8500.18	10378.7	9382.71	9969.25	17956.5	18448.5	12779	8994.91	9033.53	8955.35	9226.8	10228.5	9442.64	9372.08	10589.3	12238.5	9576.72	10550.3	10319.5	11023.3	10506.2	8747.3	5739.11	4691.18	7581.77	10413.9	12003	10070.4	11066.6	8939.35	10868.4	11095	8830.84	9230.36	9800.76	13792.8	10133.7	10543.9	9066.94	9820.92	12368.6	9407.25	7038.19	11240.3	7464.95	6323.71	9713.37	9482.85	9440.03	9718.83	6665.03	11411.6	12663.2	7987.55	10745.8	14474.3	14306.3	8848.48	11299.1	11874.6	15661.4	11565.5	9494.66	11978.3	9167.15	10379	8550.05	9293.29	8577.34	9699.6	7190.05	9103.77	7207.43	10739.8	10554.9	8727.93	8935.9	8429.71	10825.9	6886.33	10682.8	14071	13559.5	10386.8	8722.17	8227.36	10821.4	10436.4	10793.5	6351.24	11906.4	10034.8	12245.8	12540.2	6106.19	15955.3	14308.2	11056.8	15292.9	13948.9	12576	17116.4	15071.1	19986	13974.4	9769.39	9427.38	10001.1	10883.7	5494.35	9005.33	8655.88	11012	10055.2	10743.2	10165	11627.1	13464.8	12641.1	13389	12039.3	12227.8	17175.8	11210.7	11167.3	11162	9669.41	11525.9	9365.22	10556.6	12658.2	12151.5	9851.69	8102.82	9221.94	11107.5	11512.1	13698.3	14268.8	8027.83	13934.5	10951.3	16443.4	11029.3	8251.65	10350.6	10901	8314.95	15517.7	14657.7	10876.2	10942.4	16196.2	9453.31	9904.1	8363.52	8778.47	13531	13180.5	9801.25	8802.86	10955.5	14306.1	10534.4	8865.25	12530.8	12067.1	13511.5	14414.8	9789.43	20093.4	23615	10629.5	10163.5	12496.7	13482.3	14921	11112	12399	13550.7	13127.2	8.88295e-06		13740.8	11849.4	9604.99	10442.1	9785.71	12897.9	10911.6	11379.4	12666.4		0.862346	0.69901	0.759929	0.712162	0.938654	0.794098	0.828147	0.921804
4284	267.063	8.50974	0.850252	13044.3	15160	11892.2	19446.4	19708.8	15025.3	13090.5	20117.1	14908.7	17126.5	18960.7	16189	13226.8	9241.83	11570.2	14599	11377.3	14459.8	19115.7	11908.3	9574.63	8447.07	9644.4	10813.3	14860	14657.4	12225.9	14982.2	9491.18	8600.52	22378	19334	14804.3	18961	19253.7	20425.6	17287.1	17197.4	18891.4	16157.5	15957.4	14868.1	8758.18	10109.6	8366.55	9182.02	6653.36	7659.42	12515.9	6841.24	11953.9	10152.9	8979.62	6161.16	7346.49	5336.5	6490.61	18397.7	16714.9	16720.9	11516.4	12286.2	9232.4	10827.1	12300.1	8785.81	8733.33	8468.88	10572	10880.1	11483	13197.2	8614.34	11433.9	8671.12	7325.03	6790.57	8392.27	5209.21	5419.15	8027.58	7461.42	6416.67	5557.56	11857.4	11296.4	11756.9	12892.2	15093.4	14776.1	16195.9	12872.6	16174.9	13059.9	8353.3	9397.81	9684.99	12374.7	11798.8	6627.49	8015.43	11018.1	10763	6203.27	9318.43	7866.52	8174.23	11031.7	6979.63	8729.5	8301.91	16415.9	17099.9	14846.8	17984.1	12026.3	12223.1	7728.3	9027.21	10301.9	7845.91	12284.3	14740.6	15174.5	15938.6	8727.29	6233.91	7014.64	7919.8	8560.48	8237.67	13709.5	15651.5	18154.8	15011.3	20272.4	12017.9	8492.05	13535	19334	14332	10459.4	13220.5	13151.4	11010.4	14981.9	13180.7	13214.4	11467.9	14817.1	8258.21	12018	7844.65	16025.2	17732.7	23182.9	20345.5	15204.6	13470.9	17391.7	19014.2	11266.4	12545.4	13318.8	9930.67	10203.5	11409.4	10380.3	10763	14714.6	10122	14086.9	15937.3	12548.6	18292.3	10699.9	11286.6	9398.03	14097.4	11079.1	16242.8	12432.3	16614.4	17781.7	16796.8	14255.7	10352.9	12899	8876.47	9146.99	12439.3	9172.03	11185.1	13201.8	11172.4	9557.23	12848.7	11228	10581.8	16340	11797.9	9576.04	12276	11803.4	16543.5	19043.7	15505.2	11744.7	13442.8	8145.45	17990.5	10766.3	19187.7	8.89729e-06		16222.4	14345.5	10750.8	10262.9	10568.6	12205.6	14236.9	12942.8	12542.9		0.884299	0.662712	0.632637	0.65148	0.752389	0.877605	0.797834	0.773183
3962	348.083	8.62394	0.848384	4505.44	5143.91	4423.07	4351.33	6404.81	5623.45	4810.54	5450.8	4347.69	402.23	1550.53	1002.86	746.52	1278.94	1850.83	1012.43	541.288	1129.68	1315.96	912.559	1712.94	6250.4	4175.29	5481.98	5774.69	5309.12	5685.55	5739.05	4761.59	7734.14	5393.31	6102.76	6711.4	6246.53	6472.41	7610.1	6251.74	4239.21	8451.8	1124.82	706.715	3156.61	728.921	2493.69	960.946	1492.1	1807.07	1545.64	6242.09	4594.53	6257.44	4612.78	6387.93	6537.14	6957.34	6562.8	6511.29	6784.92	9449.88	7156.06	5117.02	5601.36	6790.93	4712.38	6114.32	5443.26	1997.57	2003.99	2573.74	2349.03	1922.13	1517.16	2525.66	2432.17	2235.03	11039.8	13492.4	9146.11	3683.28	7814.41	9017.03	9479.47	11480.4	12717.8	10560.6	7417.64	8385.65	10336.2	6549.76	8998.62	11458.5	7328.75	9157.45	334.753	1776.85	965.992	681.114	1216.35	1313.74	1807.63	744.831	612.551	4082.43	3825.05	4215.79	5185.1	5523.21	5609.07	5059.45	5199.41	5846.69	4213.01	4107.55	4363.66	4958.46	4435.55	4608.27	5537.6	6126.55	5994.25	2086.45	3614.42	2407.39	2129.26	1655.87	2468.88	25274.8	18121	17383.7	9192.07	9578.4	8945.43	9563.08	9109.68	13676	8550.68	6984.61	1521.04	1966.64	2076.41	1451.05	2243.18	1249.5	1427.01	953.125	7658.32	8231.52	6635.67	6568.12	6639.43	7766.37	7303.16	8074.75	5898.13	5860.3	7054.23	5280.11	5157.91	4747.6	5998.83	6634.02	2575.36	1206.13	1361.76	2261.31	1397.72	1710.68	2046.07	2040.09	1950.66	8340.1	9401.56	8015.41	6030.2	7891.3	5319.54	7955.92	9611.72	6933.34	5750.4	4225.62	6455.63	5649.82	4469.69	6715.91	3690.15	5654.86	4935.08	697.589	678.514	1084.03	1966.72	1754.78	1704.64	862.547	700.325	1238.55	7767.6	9404.58	8618.54	8938.32	6616.28	4444.86	10059.2	5493.36	6301.96	6184.9	3821.49	5590.77	5384.56	6371.52	5451.27	4796.24	1.01971e-05		4001.39	4403.42	4661.11	7139.34	3642.4	8867.15	4933.18	4948	4637.32		1.10047	1.16487	1.78422	0.910285	2.21602	1.23287	1.23657	1.15893
4316	71.0136	2.40834	0.753319	205.68	347.576	209.562	0	1371.14	559.021	388.848	617.434	369.908	0	582.278	705.392	464.146	173.217	510.283	0	0	0	391.791	692.758	470.372	475.202	285.624	0	503.893	598.228	381.446	0	269.978	391.054	0	915.599	490.751	839.664	0	317.369	369.315	0	493.272	613.99	0	409.95	222.967	0	595.5	352.558	258.072	326.536	354.092	682.381	460.624	487.243	0	349.342	452.884	200.104	0	755.897	0	339.885	651.455	0	416.789	490.132	0	0	354.277	137.753	617.04	422.423	423.645	193.629	519.8	0	203.576	394.624	560.579	389.235	185.709	767.511	0	264.427	176.274	581.881	0	1172.94	452.601	328.809	597.599	616.432	0	403.946	391.751	613.274	170.065	336.714	205.695	311.538	422.832	138.594	355.316	0	616.546	153.933	308.16	356.747	307.402	244.55	0	274.519	192.137	236.201	0	573.756	833.311	0	453.644	0	522.504	328.352	517.025	448.785	712.856	562.907	582.376	252.84	1058.42	0	1000.63	859.254	734.784	644.402	840.516	650.097	0	1016.32	0	473.19	455.684	206.197	371.892	649.472	512.039	0	219.786	0	0	500.113	586.862	243.964	0	479.993	173.182	696.332	815.113	618.907	0	710.89	593.613	281.804	600.053	0	600.037	594.066	443.453	257.002	297.765	184.374	131.754	183.373	478.008	160.67	0	0	451.797	403.104	632.132	528.208	599.408	855.124	436.952	883.361	1058.35	663.138	849.898	704.334	710.89	0	588.569	0	566.217	364.103	161.584	389.87	584.008	1147.6	473.77	1207.56	0	0	1304.59	501.134	562.271	1750.54	930.523	1448.37	839.876	977.104	562.055	1361.44	0	870.745	1200.35	1.04315e-05		446.403	334.591	311.867	377.007	294.659	581.247	382.879	448.415	711.691		0.749527	0.698621	0.844544	0.660074	1.30207	0.857697	1.00451	1.59428
