## Extended Data File 3 for "Metabolic Preference Assay for Rapid Diagnosis of Bloodstream Infections": Data S3. Parant ions of significant biomarkers (104 peaks).xlsx (part 6 of 13)

### Sheet: T4-6 0h and 4h (continued)
Metabolic Preference Assay for Rapid Diagnosis of Bloodstream Infections
1728	287.14	5.20146	0.850971	0	0	179.828	0	0	0	0	0	0	0	0	0	0	180.346	0	0	0	0	60291.2	55328.9	57832.6	20558	19033.2	18916.9	35523.8	39049.7	29844	20459	20678	20342.4	59929.6	78127.2	68336.6	28482.7	28147.8	29168.6	56512.8	54852.5	55981.9	14687	17405.2	19560.9	63369.2	67632	65852.4	32453.2	29194.2	27438.9	20991.5	21038.9	25090.6	18781.2	18329	15832.1	51099.2	55687.8	44192.1	35962.6	40019.6	42057.5	38574.7	35826.8	39765.4	58726.6	56178	51284.9	33352	32059.5	35150.6	31994.1	35590.1	31879.3	55128	42693.9	40583.6	22111	19540.1	26951.6	27917	36278.1	36946.5	31335.1	34379.4	39604.3	65047.6	66835.6	65365.1	33391.6	29594.3	21686	41382.8	28612.8	26468.8	68798.3	61115.1	61208.7	26305.1	25319.3	24203.9	20952	24322	23375	68856.3	65179.2	59361	32372.2	30891.2	29572.5	58115.6	46441	52279.1	19231.9	17643.2	16152.8	29717.3	27093.1	30038	43321.9	54313.9	47022	15461.6	18048.8	18135.4	28163.5	28489.6	24335.5	53421	49027.7	47853.3	20143.8	19971.1	19128.8	27707.3	23084.7	27137.1	16531.7	16377.7	17618.5	16207.6	17119.4	16702.5	14181.8	15485.5	16113.4	58386.6	61056.4	62655	60484.9	48310.8	55295.5	64860.7	55917.8	65257.6	21990.9	22227.3	23014.2	22745	19509.8	19262	20896.3	23951.6	23341.5	56176.8	53491.8	48344.1	18310.9	16854.3	18466.1	28716	30217.4	27950.2	53208.4	57172.5	48382.4	18585.9	17995	18366.7	34119.6	28827.9	26038.7	50841.9	51257.7	50468.8	18559.1	18619.5	19188.7	34969.5	27546.8	26915.7	16329.8	15770.8	17942.9	70662.2	54851	52767.7	23169.6	21653.5	19326.8	18631.4	16839.6	18418.1	66883.8	60101.5	54858.4	21859.1	27007.5	23059.6	19474.5	14339	19229.2	72321.6	61599.1	63334.1	26629.4	22698.8	23099.8	55628.3	45721.1	59493.8	20733.6	15439.8	19583.3	30652.2	35077.7	38218.4	56081.3	54581.3	58323.3	18411.4	16613.7	17305.5	24688.5	24813.7	15235.5	14882.6	16934.7	66898.4	67585.7	80786.7	23480.4	27380	24053.4	20743.8	16126.6	16821.8	62275.4	72989.2	79567.8	24169.7	22138.3	46022.7	51114.7	61000.9	21978.7	18426	18052.2	26853.2	24895.5	27424.9	52778.5	50777.2	59256.6	21359.3	18524.1	21831.5	28413	28123.8	26011.4	49549.6	51406.3	51067.9	21438.1	17193	22697.3	26686.7	20336.7	30857.8	17870.5	16368.5	20432.3	100720	86554.1	83491.6	18517	24836.6	14699.2	17542.5	17390.2	106732	90121.8	92830.3	23409.3	24832.1	23652.2	18836.2	16234	92054.9	78498.6	24127.3	21108.3	24188.5	54140.6	53596.3	51485.3	21141.1	18780.9	21405.7	26959.1	27438	28037.3	52678.1	58434.9	52873.8	20814.3	19036.9	20013	31276.2	23950	25816.6	56822.2	57348.3	59511.1	21261.9	17326.6	16446.3	35669.6	27320.8	24215.8	18549.2	15422.8	17414.5	16118	13742.3	16085.2	15997.2	16607	20027.9	54970.5	56398.7	51748.5	56240.7	66624	55937.4	70561.1	74838.2	66007.8	25079.7	23243.2	23568.6	23194.4	20972.7	23339.3	21740.3	21625.3	24897.3	56946.6	47866.5	54194.8	15866.8	17865.7	17776.8	24101.9	26006.6	28295	50349.7	49791.5	49828.9	17883.3	16661	18387	23053.8	20320	29420.4	59144.6	61251.7	18488.6	18176.3	18316.4	24638.6	24244.2	29302	16155.5	15295.5	14683.8	86891.6	79280.5	93421.7	20596.8	21444.9	18109.3	18846	15373.9	17535.6	93353.7	95831.1	94394.8	19539.6	24333.1	21500.5	16942.3	13684.8	14610	97167.1	22941.6	20758.1	18504.2
1729	458.094	4.67475	0.852566	0	0	0	0	0	0	0	0	0	0	0	0	0	0	0	0	0	0	79717.5	97210.5	87500.2	88236.5	91538.6	89939.1	155084	144488	125100	132456	126942	101222	118444	141183	122347	100684	114862	110254	70716	66863.7	80520.1	99798.8	75730.5	105122	142103	140891	137342	125486	141772	116494	108763	107058	122022	113908	121270	110199	76442.8	70373.3	60330.8	92808.9	89090.2	98145.2	127873	150530	139146	77200	74300.1	72777.7	78750.8	78538.3	84328.8	115929	125892	122298	82711.2	61157.3	71615.6	85865.2	76826.5	101929	107750	130621	112742	92346	100414	91876.9	112746	121922	123076	104944	103532	106952	108852	84698.6	94142.4	109151	100724	110550	99530.8	96881.4	94585.2	111128	106428	93942.4	124109	116790	103261	116988	122273	107890	83742.6	74337.1	59819.1	92105	93993.1	83042	130177	124283	122736	81920.5	70210.4	74332.4	91725.7	106641	81300.2	126526	118072	116762	83172.4	68359.6	72398.4	93162.9	85020	92388.3	110729	106873	99731.5	109507	102640	95696.8	90437.5	92053.4	111971	76861	92267.6	94851.9	111432	92768.1	116491	128884	101061	133499	126702	122306	136190	109887	94138	112346	100700	104153	84921.4	109398	100206	83094.9	76485.9	66388.1	69522.7	93175.5	78213.4	86848.6	123661	108200	106443	67412.7	67574.1	68715.4	86012.7	81310.5	97400.2	111101	116840	127644	83400.7	61706.6	72711	88868.3	93021.9	94098.7	132213	105438	105448	119308	103235	101495	125524	136039	117966	112287	109578	110229	118246	107977	100298	117379	123731	103104	102801	118023	85800.8	106466	106606	93952.7	131170	98405.9	142466	85055.8	105594	91363.7	81070.1	86111.2	86640.2	102514	89830.3	91180.9	131946	148434	140940	70848.1	63943	72236.1	89324.8	87142.3	96529.1	125171	135453	106317	106498	109828	124973	135056	153737	110909	112076	103219	100092	110420	112166	121084	143310	136955	103391	102764	74900.5	72515.1	72940.4	113748	91586.8	101015	104663	106876	122928	85699.9	87707.8	78285.5	108343	88845.9	97354.8	103880	104377	93847.8	78355.1	70448.1	78559.6	96567.7	85969.1	103211	93378.2	80340.9	115066	97104.6	109219	113746	123720	112891	113012	100888	106332	89871.7	97221.2	88957.1	142589	120950	118614	108583	108118	101566	110915	93514.8	123643	111968	99505.1	95864.9	88344.4	77814.6	65191.4	67706.4	90389.8	91553	105190	121819	125945	109986	67136.9	73930.8	73401.5	87626	87084.8	118848	107706	114624	99147.3	67768.3	70900.5	81673.7	86576.9	98080.8	94989.9	123083	106784	107384	107749	88880.9	107868	102076	109012	103366	76914.1	103448	104123	112647	113974	115949	100576	96682.2	134591	140161	117228	121582	117496	132510	130657	112418	128308	129251	124634	118540	123809	73179	82696.9	83805.9	86893.4	88353	101872	88664.2	104581	98276.2	70407.5	45338.9	62590.2	101626	98544.6	102356	94103.2	94056.5	120100	75440.9	87392.1	101179	105456	103208	99410.7	110490	121106	90620	98531.9	102155	130705	122681	123835	87531.8	114312	112875	99115	109099	85321.9	105990	113022	114516	101565	102980	112464	100200	100210	99690.8	88530.4	96931.5	99869	101837
1730	155.874	5.25779	0.783329	0	20947.3	19787.3	26111.7	21638.1	25139	25073	0	25640	0	0	0	18552.8	0	24201.5	0	0	17175.9	16132.3	16444.9	16079.9	12735.2	9316.35	8879.82	19942.8	19059.4	19311.6	9545.37	10374.6	10893.4	9646.55	10342.9	10234.1	17820.9	20035.7	0	17915.3	16596.1	13882.2	10897.9	11259	10178	0	9471.31	12496.5	22818.3	20429.9	20345.5	15656.3	14548.6	16518.9	9798.45	9739	9635.34	15245	16039.7	14287.5	0	12670.5	0	16210.3	18604.1	19845.2	0	15990.4	0	11597.7	11809	10657.1	21372.3	20671.4	19720.7	10930	0	13487.6	10518.7	0	10548.3	18830.2	18085.7	18659.8	12199.3	12713	0	15149	0	14190.7	16202.6	0	15157.7	9691.39	9214.23	10309.1	0	0	15234	16687.7	17245.8	14805.4	11728.2	12318.6	11377.5	14000.6	12916.9	0	14684.9	16308.2	17227.3	10882.2	0	0	12648.2	9129.05	9755.11	17865.6	16831.8	17746.9	0	0	9865.9	10093.7	9361.75	8352.6	19046.7	17021.9	18543.2	11633.4	12076.2	11728.3	9174.54	9332.49	8554.41	19198.8	16304.6	17294.2	12068.1	10159.7	10729.2	12514	0	12895.3	12952.8	0	10828	0	11088.9	11494.4	0	15861	13187.9	0	13763.6	12386.8	0	15313.3	14184.9	15108.8	16591.5	16839.9	15236.8	15147.8	15949.8	11675.1	0	0	9715.67	10191.2	9299.41	19483.7	19757.3	19722	9990.21	10678.9	14463.1	9570.82	9712.81	8162.84	17646.9	18459.8	18662.9	0	12415	12407.4	9161.22	11223.1	9717.48	17725.4	18562.8	19432.3	10042.9	9333.02	8850.57	10014.1	12105.5	10922.7	15707.2	16984.3	13858	0	15216.5	11926.4	0	11127	11091.4	15547.8	15027.7	16400.9	12452.4	0	9979.99	13024.9	13341.4	14710	15752.1	14168.2	13851.8	10916.5	9687.78	9581.34	0	10521.4	9909.45	16450.7	16259	15505.5	8243.71	10461	8186.67	12028.2	0	9446.14	16633.6	17296.6	8804.44	9622.55	9794.01	11357.5	11249.8	10884.8	14949.6	0	15846.9	9077.06	8499.39	9806.08	9586.88	8416.22	11214.6	19522.1	15593	9956.92	9962.2	10392	8484.05	10000.4	8300.71	18214.5	15400.8	17995.7	9864.38	10247.2	8623.38	11749.5	10956.8	8813.24	0	15786.9	15822.2	8692.42	10509.4	9050.17	10853.4	9973.26	9577.85	15769.7	17336.9	18167.5	11154	10266.6	0	16083.5	16171.1	18543.4	0	15096.9	0	0	11542.2	14544.2	16436.7	16776.2	14943.5	0	0	0	9014.72	16820.6	16502.7	16761.8	14927.5	16181.4	0	10415.3	9639.55	10629.8	11150.9	8951.96	17292	19870.4	17436.9	7029.85	11076.3	10761.7	11827.2	8886.23	8475.17	15924.6	15897.5	17774.3	9592.47	12917.6	8701.01	10912	10502.8	10494.5	14510	17747.6	18352.7	0	12033.9	8215.01	9827.74	11092.7	11615.6	12721.1	11538.6	12075.6	0	0	12875.8	10888	11149.6	0	9328.5	15944.9	0	0	15611.2	40826.6	14366.9	13973.4	0	19228.6	14755.1	12434.9	8188.52	8914.51	9031.63	8759.95	9636.28	9246.97	14994.5	18047.7	15472.1	52669.3	74622.7	40410.2	10010.4	10336.9	10489.5	17279.1	17793.2	14735.7	8175.41	12071.2	9149.25	8496.97	10256.9	14962.3	15708.1	17076.6	7889.04	7976.93	6806.43	13934.5	0	10339.5	9550.28	12635.7	0	11477	10939	0	14665.8	0	12048.2	0	0	11416.9	9525.35	8334.6	8538.66	20432.9	11717.8	0	11369.4
1731	326.13	8.0696	0.852522	0	0	0	0	0	0	0	0	0	0	0	0	0	0	0	0	0	0	20146.5	26545.2	33102.2	43369	41575.2	42874.4	91502.5	99696.4	83410.7	58048.8	54181.2	61113.2	45958.4	64677.1	49211.6	78621.4	82366.6	74901.2	27215.5	27310.6	24885.6	46851.7	43506.3	60638.5	50464.8	49540.5	44221.9	82434.3	90500.3	77545	54049.5	65045.9	44491.9	67288.8	46414.3	56170.8	28290.7	28251.8	27735	44045.8	41878.9	49143.8	73744.3	93813.2	79678	29391.3	29521.9	31019.6	34592	34321.1	44534.8	68220.5	63305.3	72259.7	28759.9	25866.4	20738.2	39951.2	39831	38105	72299.2	74207.5	77394.4	39221.9	41631.9	45681.4	41980.2	46566.5	47974.8	58307.1	64411.6	56045.3	54436.8	45230.3	38608	46338.1	48699.7	40635.6	65700.8	56236	54284.2	52678.2	51200.9	50161.1	44907.1	42859.3	36121.6	59176.1	59464.5	57126.1	25437.6	23315.5	24719.7	41100.8	40448.9	39761.6	74479.1	70613.3	71131	29873	29898.2	26494.9	41539.6	41072.7	50480.8	62966.5	67168.7	53004.9	29402.7	30183.2	27172.4	47706.5	45204.9	53808.4	64065.9	63357.8	65713.1	42456.2	46558.5	45961.9	48595.7	53632	50863.5	29402.4	25350.6	42047	23989.6	25396.7	22050.7	46874.3	45740.3	48858.7	36417.3	31302.2	34432.5	43626.9	42384.4	44262.5	70772.2	64851.2	55333.7	4855.05	5774.73	1741.94	26222.5	31653.4	28482.7	48281.2	40425.5	48038.2	82762.7	68884.7	75363.3	29932.9	29845.6	23191.5	42930.4	46583.7	51616.5	76475.8	68097	71526.8	29812.7	27503.5	31159.8	36979.4	39824.4	49058.2	76662.6	52137.5	75259.5	58321.5	51711.6	61848.4	51855.5	44358.3	45243.3	76765.3	64221.3	69102.6	2956.26	890.062	1817.23	47775.4	48722.5	44883.3	2589.76	1631.88	1425.66	2250.29	24668.8	10402.7	1748.24	1310.41	6030.9	5358.72	15427.6	2759.21	27693.8	28679.5	28248.4	46960.4	44822.6	50752.8	66995.3	75597	83403.6	27968.8	25060.3	27348.9	43630.6	35357.5	42962.7	62329.7	58627.2	40353.8	38784	43657	37476.7	43476.7	44973.2	53137.9	53442.7	51519.1	44072.6	45699	49262.5	49784.2	50917	47203.3	55025	54581.6	24003.3	23710.4	26577.1	48326.3	33783.4	38108.4	59764.3	49006.3	58752.5	25917	25118.6	24342	48409.3	42954.3	45382.6	57105	55594.7	60279.7	22950.5	19838.1	25077	45708.8	38768.8	53694.5	51020.9	47101.7	71770.1	43982.3	39840.6	37665.9	56593.6	51519.1	54765	32255.3	31195.7	29946.5	28634.9	35693.9	61040.6	52325.3	58268.6	39294.1	40209.6	33729.8	36015.4	32961.5	62863.1	45435.5	42329	32976.3	42400.4	28735.2	28742.3	28147.4	44377.9	49222.3	57125.7	76323.3	68900.4	69520.4	26275.3	28622	28512.6	44832.6	43614.9	60177.2	74217.9	75839.6	66291.4	30873.7	26749.5	25982.1	49675.3	47563.3	49357.6	90392.7	72128.6	66532.2	50058.5	50827.2	51810.1	42120	44274.6	44694.4	45308.6	55549.2	38545.2	31465	40816	41500.4	41271.6	41083.5	44055.5	52046.7	47836.9	45360.7	58996	67854.2	65695.7	54083	59533.3	60839.9	68144.9	55087.8	53818.1	25871.1	28460.5	30489.1	50318	54545.1	48968.3	63580.4	61142.4	64412.5	2683.84	6559.57	9090.1	43683	44941.3	43916.1	59340.1	54974.6	70866.5	13107.5	19046.2	55087.6	46266	42956.5	62563.2	50169	68692.3	47601.2	48923.8	53908.6	58808.6	69599.9	74982	45900.4	52320.3	57541.9	28795.1	32763	27217	54787.3	82847.4	85121.8	52996.2	58754.9	61191	47356	53215.9	47250.9	64408.2	50943.4	49639	60100.8
1732	82.9682	4.59934	0.848881	303.62	150.744	0	0	0	0	0	0	0	0	0	0	0	0	0	0	0	0	134421	6434.59	0	851.568	215.269	1502.34	0	0	0	0	0	0	0	0	0	0	0	0	0	0	0	1321.43	0	0	0	0	0	0	0	0	0	0	0	0	0	0	0	0	0	0	0	0	0	0	0	0	0	0	0	0	0	0	0	0	0	0	0	0	0	0	0	0	0	0	0	0	1148.56	0	0	0	0	0	0	0	0	0	0	0	0	185.046	0	0	0	0	0	0	0	0	0	0	0	0	0	0	0	0	0	0	0	212.551	0	0	0	0	0	0	1030.53	0	0	0	0	1125.66	0	0	0	0	0	0	0	0	0	0	0	0	0	1074.53	0	0	0	0	0	0	0	0	0	0	0	0	0	0	0	0	0	0	0	0	0	0	0	0	0	0	0	0	0	0	0	207.414	0	0	0	0	0	0	0	620.335	0	0	0	0	0	0	0	0	0	0	0	0	0	0	0	0	0	0	0	0	0	0	0	0	0	0	0	0	0	0	0	0	0	0	0	0	0	268.536	0	0	0	0	0	0	0	0	0	0	0	0	177.681	0	0	0	0	0	0	0	0	0	493.457	0	0	171.11	996.604	0	0	0	0	1035.62	0	0	1193.07	0	0	0	0	0	192.914	0	554.081	0	0	0	0	0	0	0	1208.29	0	0	0	0	0	0	0	0	0	0	0	0	0	0	275.649	0	0	0	0	0	0	0	0	0	0	0	0	0	0	0	0	0	0	0	0	0	0	0	0	1380.98	0	0	0	0	0	0	0	0	0	0	0	0	0	0	0	0	0	0	0	0	0	0	0	219.889	0	513.087	0	0	0	0	838.83	200.797	0	0	0	0	0	0	0	0	0	0	0	0	0	280.958	0	0	0	0	0	0	0	0	0	0	0	0	0	0	0	0	1055.31	0	0	0	0	0	0	0	0	0	0	0	0	0	0	1230.89	0	0	0	0	0	0	0	0	0	0	0	0	0	641.907	0
1733	502.628	6.9023	0.851233	0	0	0	0	0	0	0	0	0	0	0	0	0	0	0	0	0	0	57436.8	52591.5	44013.8	18698	23743.5	18585.1	90068.6	74095.2	61485.2	33444.6	39931.7	32562.9	22186.2	53146.7	44214	66297	87799.3	75587.6	34637.8	39957.7	26867.4	21041.6	19690.5	38077.1	48551.1	44758.2	36101.5	70718.7	86655.4	46861.1	38922.7	46687.9	44952.8	33984.4	29389.6	33965	30546.5	26089.7	26921.5	29308.5	20053.3	25880.1	64486.9	78391.7	41952.5	40282.6	21689.2	27770.8	20290.7	19721	39501	50626.5	55041.3	50537.2	29528.8	19442.1	15856.3	17902.7	27701	27065.7	57211.6	52950.2	52435.4	23946.1	29888.4	32755.3	23573	43208	29223.2	53999.5	42491.9	29969.3	42820.5	19633.6	35217.7	36318.4	30388.9	23631.5	59837.9	52476.2	27557.9	38671.9	28389.8	25662.5	31295.2	28121.4	27357.5	63729	47464	34793.9	36179.9	24380.6	26366.7	24381.6	28918.2	34269.1	57731.2	48881.2	52059	34390.9	26443.5	31346.7	22653.1	23406.5	24757.5	46383.1	30794.6	47943.3	33254.4	24394.9	27040.3	21063.7	22081.6	25691.3	42321.6	40144.2	52293.7	35989.6	25547.5	23814.8	18249.7	23115	28229.4	32493.8	34249.7	27040.7	29366.4	25369.2	35382.9	25943.8	30632.3	33304.5	30295.8	23829.9	24731.8	43440.4	32237.8	43830.1	49388.5	46178.4	39644.8	51051.9	41464	44140.4	27056.6	27623.3	25319.4	25011.3	27190.9	26994.5	64469.3	45657.1	48588.7	23958	35862.2	34439.7	20629.7	28445.3	24984.2	59280.5	42882.7	23656.7	34430.1	25633.7	20525	22688.6	28009.2	25281.9	67871.5	48856.9	50984.6	30329.3	29154.7	29370.3	35345.8	32395.2	30086.6	52671.1	44040.6	34767.6	42223.1	36225.7	38439.5	37296.2	25060.9	33890.3	60124.8	60293.5	57007.2	32303	38598.5	40218.8	43663.3	28430.2	26958.9	62183.8	56223	55151.7	36538.9	31796.1	43213.5	20129.5	18832.2	28010.8	60811.4	100828	96512.6	29399.4	41284.8	33628.4	20074	12947.4	31530.3	59810.2	59293.9	29382	21214.4	28785.7	24280.5	38951.2	41233	48924.9	70886	38659.8	41147.5	44278	32762.4	31951.8	49221.7	43786.7	64238.6	46288.6	40107.7	42777.3	37203.1	30483.3	25284.5	25254.1	47337.9	43863.1	37650.4	42063	32722	28400.5	30464.7	18925.6	24369.5	43669.3	37101.3	58109.7	39975.8	32253.2	40701.1	31801.5	29579.9	42729.9	39971.1	30110.7	73211	35507.1	38086.7	50905.4	51921.2	31204.2	39414.9	67730.6	48023	23296.1	29876.1	11997.8	50207.7	50472.8	40340.4	74818.3	67636	41412.6	25360.1	22906.8	47267.1	35563.8	60812.5	48411.8	59283.7	41213.1	23437	39295.1	32502.5	28989.2	28711	48891.2	44858.6	30207.4	40355	34844.3	29111.4	25071.1	22334.5	31364	66622.9	59900.5	48974.8	48435.7	38016.6	34474.6	25905.1	24349.8	16713	77231.3	54174.8	55745.6	28135.3	28681.8	28534.6	16930.5	30201	26952.8	18694.6	14317.6	26143.8	33822.5	31045	17133.4	34071.6	30672.4	30387	37712.1	19968.4	30307.7	58997.8	41319.1	47495.8	57102.5	49928.6	51275.6	46842.2	30117.7	54235.4	34862.2	24961.9	30018.5	32485.8	22386	21142.6	49615.6	32677.2	57890.6	28039.7	39264.7	42399.4	20415.7	20991.7	34482.3	46086.8	45074.8	57569.6	37602.2	37054.7	16493.9	30912.3	24521.8	50254.4	31501	67744	21159.7	25161.9	37433.1	41243.1	33172.7	47589	57216.1	62235.4	57311.2	26813	26864.1	27449.4	39520.1	48645.4	52162.9	37538.1	57633.7	50839.9	28688.9	32519.5	25912.2	37063.1	53677.9	45247.7	54930.6
1734	244.129	8.16413	0.848529	0	142.408	0	0	0	249.342	0	0	0	0	0	0	0	0	116.076	0	0	120.525	60328.1	64338.1	64728.1	72755.5	60635.8	65311.3	100085	104052	89973.1	85312.7	74336.2	80896.4	59699.9	83397.8	74615.8	99178.6	90594.4	93037.1	54154.7	56620.5	57256.1	66515.3	44866.3	71420.5	71786.2	69583.9	72408.5	92747.4	98440.9	86550.3	78316.6	84732.3	77896.6	84041.5	78559.6	76110.6	55964.1	50901.6	52566.7	65776.7	43680.8	72324.7	88926.3	100227	105320	46308.8	57798.2	51142.1	52255	62744.8	61784.8	90523.1	89814.2	81936.9	56832.1	41152.2	46568.7	66331.8	62838	71014	80270.9	87821.8	96150.2	70174.1	69924.1	68245.5	62616	71561.9	55648	90163.9	87441.8	78326.7	85695.8	61905.8	57286.9	68409.2	74900.6	60201.1	88177.2	79737.2	60964.6	76235.5	67795.3	54889.6	73142.7	65751.9	61557.8	89269.7	91639.3	69218.9	49224.7	47742.8	48108.7	53737.1	56227.6	56301.7	78700.3	71791.8	66752.6	45051.2	58496.6	56641.9	54685.3	56773.7	63006.8	74189.7	73659	75162	48611	44284.8	46539.9	55194.5	52997.3	67012.9	74927.9	72139.1	69967.4	51556.2	50809.4	50258	42571.9	43350.2	46022.7	9482.71	8924.16	20300.8	31555.3	30774.9	30344.4	37265.2	20687.9	33194.4	9436.32	8068.39	9927.39	43078.1	49946.4	50028	44637.3	43699	34257.6	23272.5	27819.5	26088.5	53503.6	48525.2	43456.1	54758.3	56509.3	59586.8	75438.2	72695.1	68608.1	43757.8	44848.8	46130	61244.1	59420.4	63390.1	75987.9	72413.9	69308.7	45298.2	47919	45254.3	62227.1	53801.4	68749.5	89862.6	73838.4	73235.8	57803.1	64912.3	59906.3	56549.7	59421	50718.7	61922.4	64047.2	62444.9	17494	13721.7	16097.1	36075.1	29712.8	30836.3	14694.8	13269.3	12255.5	28020.5	38122	33787.8	17811.5	22641.7	23273.7	29804.4	33552	29402.7	51991.4	53672.7	57800.7	63582.8	66399.7	64303.3	87433.8	108616	103131	54106.3	51280.5	55870.9	64229.1	53935.2	66778.2	77118.1	83914	48397.8	69754.9	78802.9	63196.4	72607.1	71048.2	83318.7	88409.3	80925.8	84796.7	82388.9	76124.6	68535.4	67230.4	75367.2	62763.7	78247.6	57487.4	52868	56274.3	62794.6	59953.2	69143.6	77193.8	82035.1	84073.8	54246.9	54579.5	36332.4	70595.9	63371.1	71052	82781.5	81673.6	85926.2	49921	55354.9	50180.3	66133.9	64619.5	70655.6	73400.8	61279.9	91428.3	73145.8	79188.5	84574.8	71587.6	73782.1	70594.1	86480.2	75555.3	65841.3	65519.5	64006.9	82491.5	69953.5	74923.2	82496.2	80754.2	74576.4	66282.9	66193.9	81373.5	68597.6	78426	76170.5	81975.9	54187.3	54352.5	56328.3	66196.6	60002.1	68893.3	78486	79051.2	81414.2	59586.9	49377.5	56317.4	67098.4	68921	73346	84621.9	85524.4	79446.3	61031.4	55492.5	48729.2	66023.2	60877.2	74043.3	93023.9	85558.8	79767.8	63502.9	61141.7	66716.1	59279.8	65981.2	71884.6	67882	64159.2	62039.9	55226.2	51590.9	50718.4	47798	49877.4	56783.8	64579.7	57023.3	58360.3	78406.1	76590.9	80785.5	78220.7	78214.8	69676	82318.4	70764.3	75516.4	57924.9	56713.9	63127.5	59100.9	69260.5	70596.3	70840.3	69706.5	87575.6	47510.8	46790.1	56107.5	68282.2	61273.4	67016.2	69438	67303.1	93591.8	58177.9	61901.2	64590.4	74220.9	68737.2	74180.1	71874.8	88830.4	65702.1	70079.1	64724	68750.5	74429.7	76993.5	75183.1	74562.2	72427.1	60610.6	64902.2	63731.4	51722.4	78435.8	78572.7	65390.3	79447.7	74219.2	67336.6	69648.5	65557.9	63137.7	72904.4	68814.3	79665.6
1735	244.129	8.02507	0.831887	0	0	0	0	0	0	0	0	0	0	0	0	0	0	0	0	0	0	39073.1	39667.8	30057.9	33163.3	29399	28007.1	50335.1	51479.8	39729.2	36469.7	32504	35266	30310.1	35384.9	23643.5	41909.9	41654.2	36950.3	30109.7	30735	29242.8	28103.9	26373.9	32669.3	30521.5	30130.2	32171.3	50518.8	45643.5	42134.7	23675.3	34356	0	25341.5	27236.9	23601.5	27200.2	25170.8	20585.4	21718.9	21773.1	28212.2	34623.4	34349.7	33658.2	24175.5	27994.2	26798.2	26520.5	20426.3	20785.6	30360.1	31334.2	32237.9	23031.2	24058	18677	25356.7	21341.8	23998.7	26127.9	32523.4	30872.9	21355.9	18747.4	15850.7	17622.4	24084.5	21448.8	29580.6	24693	19408.6	24180.9	19836	19050.5	27105.2	21550.1	21107.8	27967.8	28462	21002.5	22979.6	23638.7	21002.8	27088.6	25269	15988.3	23117.6	20360.4	18512	29023.9	27494.3	29610.5	29445.9	29493.9	30515.8	37167.8	42615.6	37273.2	26853.2	25040.7	29653.1	28361.9	25951.2	27053.1	32169.4	39822.4	42198	31950.2	27979.9	29982.8	31994.9	33425	33624.8	41270.8	34334.3	33553.1	23648.1	22633.6	21618.7	24906.6	28238.3	27707.1	22506.5	22604.1	18450	28577	22989.4	22510.1	25705.3	21776.5	27978.3	24614	21191.4	24012.3	34242.9	27991.3	32647.6	0	25586.5	23951.3	26183.7	28082.3	25436.6	34085.2	32543.6	31354.2	22199.3	28722.8	0	35147.8	40058.5	35769.4	29071.7	30979	24580.2	30870.1	30973.8	24723	44193.7	38265.9	33554	30172.7	22264	24248.6	32802.4	28928.1	35380	43598.7	28227.5	41493.2	22285.9	28903.7	30287.7	28454.8	0	23895.9	0	25541.2	27628.6	26296.3	27800.3	31293.9	28347.9	28873.8	23039.8	29469.2	27551.6	26211.9	26546.1	24575.2	22337.8	28381.6	0	30712.4	37112.7	30170.4	24807.9	33748.1	36137.9	33114.1	26748.8	29129.8	31530.9	44972.7	51666.8	44030.1	28995.7	28195.5	27075.3	28274.2	21958.8	30425.2	35128.3	32790.2	23547.7	19856.8	30085.4	23067.8	29894	0	36016.4	31851.1	25868.9	28086.3	25277.3	26309.5	22007.1	27524.4	0	27024.2	23960.1	32980.3	30928.8	30478.1	29093	26439.4	29365	33960.6	34179.4	39113.7	29667.8	32124	26705.7	34153.7	30819.8	27443.1	33208.9	34922.8	41112.5	26101.4	29611.8	29255.4	36121.7	31116.8	35663.1	28018.4	24883.7	41108.2	22467.5	26436.3	28998	28662.4	29212.2	30438.2	27672.9	28001.8	25203.2	19990.8	24797.7	33619.2	28887.5	33557.9	27471	24588	26876.5	25746.3	25467.1	29498.9	31008.9	27796.8	24646.1	28004	28232.1	28135.7	35138.4	26146.2	30937.2	28025.8	34804.1	34200.5	35148.5	33709.2	30393.7	26365	24960.7	33639.9	27801.8	37653.4	39883.4	31285	35225.8	28404.6	26177.8	24916.4	32149.3	0	46742.6	40385.2	32460	22003.2	22796.1	20873	19901	24757.7	24805.2	20830.1	20540.7	22884.5	20927.4	24630.9	20012.6	17585.8	24068.4	20508.1	26316.9	18838.9	20482.3	25570.4	0	26598.7	28330	29219.3	28875.4	27891.7	22126.8	24377.6	27083.8	27135.1	29111.4	25320.9	29133.4	31731.1	30953.1	30760.4	36983.7	21710.1	20843.6	23807.8	34097.7	33942.3	27311.4	34149.9	28168.9	38117.1	13680.4	18836.5	0	31460.8	30399.9	34386.8	33449	46717.6	24460.7	27890.8	22769	29599.9	0	29694.5	25986.5	25318.3	29662.1	27337.8	24878.6	30137	22376.2	28216.5	27051.5	21987.8	23883.3	25795.1	22738.8	21191.9	21206.9	17517.1	0	26326.4	23304
1736	244.129	7.77861	0.845583	0	0	0	0	0	0	157.193	0	0	0	0	0	0	0	0	0	0	0	27816.6	25026.5	24482.5	26865.8	24055.2	26606.3	34139.9	35991.1	32467.4	31019.3	29051.5	30041.4	21986.6	24773.8	23619.7	31824.4	30703.9	32606.2	20887.5	18259.6	24922.8	22578.1	22984	27635.2	22333	24495.3	22770.3	24920	30262.6	27566.6	25614.9	30363.7	26402	33582.2	28839.1	26946.5	21734.6	18403.2	18084.7	22954.5	23025	25054.3	32620.5	35016	33205.3	25786.2	19902.5	21366.8	20000.1	19695	21162.4	30916.3	29524.4	28099.8	19252.3	19947.8	19205	23957	20865.4	22299.1	28526.2	27691.3	30914.2	24097.1	24679.9	22289.7	18373.2	23137.3	24123.4	33755.4	29758.3	24936.1	27399.7	22794.5	24300.8	22317.4	23765.2	17825.2	29415.1	26662.8	26401.6	27005.7	22731.4	22962	24187.6	22354.4	20380.1	25237.5	24961.9	25783.3	23071.5	20006.2	18963.9	24220.5	24568.4	23249.7	27838.8	24908.4	27837.4	18467.8	18395.3	18152.9	19815.6	18797.5	24572.7	29447.3	24318.2	26295.6	20681.9	19245.1	21072.9	21479.5	22165.7	24492.4	23353.8	26515.3	27951.7	24468.2	23054.3	22164.6	17934.1	25892.4	21021.1	18269.4	19519.8	19616	17966.3	17733.4	14750.2	17837.3	17349.1	15754.9	14213	15607.9	14518.5	23186.3	24852.6	23674	23692.9	22529	19488.9	23328.9	23576.7	20271.4	21318.3	17697.4	16650.7	23004.5	23176.2	22872.8	25086.7	25470.4	28412.9	21395.2	17595.3	21212.9	18610.2	22326.6	21605.5	27196.3	28572.9	24919.5	18908.8	20129.3	19905.6	24383	24582.7	25332.8	28441.3	25745.4	25912.7	25526.9	23778.5	19956.7	20844.8	19771.8	21522	25672.7	25045.7	25323.2	21196	20903.6	22066.5	19324	18284.2	16940	24250	23243.5	22035.4	22162.1	25238	22451.8	18172.6	17313.7	18170.3	20341.1	18131.4	23768.2	24177.1	23821.7	20310.7	21692.6	22169.6	23163.3	29000.2	38984.2	31389.5	21506.6	20904	21762.7	21946.2	20159.2	22731.8	27930.1	26872.2	23553.8	20942.8	26833.4	17954.3	22086.6	24397.3	30942.9	32198.6	27645.7	25662.1	31115.1	28432.2	21724.1	18372.8	20452.7	26463.1	23888.5	22099.4	21000.7	22584.8	23541.8	23536.8	26259.1	28563.2	24134.6	25478	20506.9	20996.8	21168.2	24349	20578.4	27048.6	26077.9	23172.7	26727	19407.7	20704.5	24264.7	23870.4	21989.6	23639.6	25002.4	23546.8	29888	24512.4	29752.5	27616.6	20443.4	18869.6	19070.3	23109.8	22159.9	20204.3	23421.5	20492.7	21321	19066.9	20674.3	27413.2	32679.7	23412.5	22939.5	22476.1	20815.2	18628	19141.3	22681.7	27079.7	21444.8	21471.4	19083.4	28286.9	21877.8	25799.8	23340.3	25591.3	26149.6	20707.8	19301.5	21668	25580.6	21047.4	26846.1	28349.2	28957.1	26079.7	22946.1	19687.3	17346.8	24024.2	24962.1	23995	32024.1	27358.2	26110.4	23348.8	25202.7	24735.5	24088.1	26031.3	22265.1	24165.6	24879.1	26359.7	18529.8	17456.1	16767.2	20784.9	18471.1	19678.3	22115.7	15554.7	14817.9	23937.1	25770.6	26022.3	28096.5	22378	28343	28079.7	24090.7	26897.4	22171.1	23106.7	26075.2	25096	25439.3	20038.6	24272	26221.7	27136.2	18737	19374.8	21623.7	23054	22360.1	26527.9	22713.4	24331.3	31049	22220.9	24218.7	27342.8	28967.1	25005.8	26760.8	25438.2	25909.5	24961.8	24247.6	21482.6	22119	24666.3	22884.8	25708.2	27052.2	25878.5	21261.8	20340.5	21557	21085	26099.7	22518.1	24174.7	26652	23482.7	25234.1	23903.9	23218.8	21785	24500.4	24466.5	23286.7
1737	321.032	8.60316	0.848425	0	0	0	0	0	0	0	0	0	1832.94	803.756	0	0	0	0	0	0	0	12571.2	9452.01	12541.1	2575.64	2876.74	1853.9	16981.7	17198.5	16364.5	7798.16	6373.47	5708.45	6998.13	10663.2	8715.17	16591.1	14593.9	14524.2	10672.1	9678.52	9357.65	2696.34	1992.97	1963.52	12313.7	9447.26	12592	14108.1	13763.3	14399.8	12000.2	13334	13811.6	7560.94	8551.7	6865.46	7688.52	7379.87	6665.6	1330.6	2255.66	1883.97	10902.9	10370.4	10916.2	7592.77	5929.84	5808.06	1651.69	2678.96	2347.72	14486.4	10423.3	10051.9	6908.03	5517	5199.41	1516.57	2009.9	2965.12	10478.6	10508.5	6624.38	4234.08	5183.83	7697.73	8903.62	8058.9	8798.63	9292.92	9169.02	7598.94	6875.06	6720.98	5348.39	9688.92	9160.88	8846.35	12318.6	10396.9	11882.3	7335.72	5620.31	5920.77	9140.49	9333.59	9006.17	8697.16	9445.44	5331.42	9017.01	6414.19	7112.1	4781.29	3951.74	5181.83	13607.8	14080.1	13116.6	5934.74	8988.11	5838.44	4043.46	4134.02	4591.37	12937.2	15178.1	14060.6	6963.33	6066.95	8570.69	4024.76	4457.71	4925.76	16449.7	14449.8	16465.7	6841.02	6753.05	8217	7816.03	8139.27	8262.77	7034.06	6258.48	6457.51	11081.1	9377.7	10235	10687.7	11921.5	11121.4	10175.6	8290.46	11444.9	14658.9	11978.5	13462.7	13544.6	13632.7	12897.2	11670.2	10942.7	9791.73	8462.27	7025.95	8353.53	4053.75	2743.47	3881.47	13679.2	14740.5	14823.8	7518.32	6963.21	7628.43	4557.66	3857.57	4650.17	17134.4	14904.1	12931.8	7659.08	7651.32	7805.29	5065.5	4136.63	4451.62	12167.1	11733.7	13396.2	6183.65	6043.12	7353.03	11163.8	10667.7	11844.4	13693.6	14392.9	11390.4	6222.34	6823.66	8013.37	9825.99	9787.7	9994.69	13434	14089.6	13001.2	7413.55	6658.34	6955.24	9347.06	11333.8	9984.19	13790.8	11308.2	10484	5524.54	6437.73	6459.89	4763.91	4513.91	6453.07	16243.5	14909.3	16794.5	6067.19	6968.99	6023.66	4893.73	4381.25	4762.01	12887.6	14668.5	325.674	1098.91	1931.68	2457.47	2042.22	1772.41	636.085	670.81	1614.1	5807.29	5141.82	4265.86	6093.52	6976.02	6323.28	6635.02	4791.66	6633.58	6891.42	5110.67	5084.36	5617.84	6136.02	14953.5	14215.1	13332.7	5949.76	5818.13	5798.3	5497.38	4604.81	6720.06	14235.8	13648.4	11357.4	6818.23	6700.46	7517.98	7211.38	7107.6	7893.56	10378.9	13157.4	13231.9	8262.53	6652.27	8607.01	10235.3	9359.52	9539.8	9439.36	11495.2	5401.01	8700.25	6929.89	10143.2	12168.1	11553.5	11192.4	12233.4	13592.9	6722.45	5729.17	12992	11065.5	13521.3	10768	12830.8	5643.69	7188.41	6022.22	6136.03	4885.28	4931.44	11951	11960.5	11625	5899.91	4802.48	7407.77	4738.8	4611.27	4875.46	12507.6	13895.3	12547.9	6446.01	7782.89	5212.36	5929.6	4660.69	4726.03	16793.3	14460.2	12059.5	237.972	688.524	320.978	2680.71	2726.28	3243.89	747.867	208.811	476.913	1843.53	2898.85	1536.83	10116.5	7491.69	8608.33	5672.79	5554.09	5583.22	265.063	153.918	223.112	2675.09	2823.11	3983.18	172.619	394.874	579.925	6689.74	8318.91	8751.16	8007.73	7315.17	7204.39	15974.4	12224	15106.1	107220	26241.8	21164	7201.1	7901.33	7924.04	13630.3	12840.8	15404.5	9924.76	6539.98	9830.46	6870.62	5786.34	15625.9	14867.9	16609	6416.39	6705.65	6170.05	12457.7	13941.8	15175	8525.84	8758.31	8350.83	6524.83	6057.03	4944.33	12815	14615	14508.6	11207.9	12094.3	9958.66	9319.61	7853.81	8426.94	8564.42	14263.6	13589.8	11710.3
1738	246.099	6.85267	0.851754	0	0	0	0	0	0	0	0	0	0	0	0	0	0	0	0	0	0	138878	164811	128587	115438	120955	107573	183639	177325	159517	140702	126577	133923	105954	113450	129647	136075	149777	145220	146798	137296	145349	109631	106169	123739	122840	109252	100476	158285	163074	117544	114966	133922	109526	111270	118799	107235	114714	129827	139922	105736	109333	111626	119016	127041	138268	129388	149354	101648	90092.7	86096.5	94176.3	124799	119175	109019	115294	117897	140547	93361.7	86139.4	99289	129062	124468	97103.4	95261.1	105124	99179.1	91182.7	116479	99580.1	116518	101341	95305.8	114585	97051	95303.6	109680	127170	105212	120192	122048	98083.4	120968	115208	99892.5	118661	115699	98728.4	126806	110995	85842.5	126833	154268	119805	108000	110738	114560	129466	139594	112560	123832	134992	155140	107348	103662	108170	119236	128843	113712	124205	136321	120530	112805	109492	122722	133780	117282	117585	122933	113389	111163	111558	115396	117155	118853	110226	100632	122973	105860	118859	101328	110829	130533	128375	117016	106962	117880	96505.9	117476	108572	108084	103790	107224	99727.1	103836	126058	164459	114015	111732	94457.6	118575	149462	128088	130640	150894	132218	141378	107117	119943	124359	130997	123878	103858	118304	143675	125171	113865	108377	107376	145853	116958	115745	115850	114908	119800	111125	100985	114038	117015	113234	105973	113219	117381	117956	120162	101250	92657.3	137842	101256	128085	121195	110221	122120	123935	120094	121909	99917.6	131541	121208	126812	146191	163441	108610	109730	117754	119064	171963	143475	129301	139267	143402	110365	103820	118343	124096	137994	106290	101484	100151	102596	115017	114462	100730	121981	111025	119230	124962	123187	103696	116877	110792	100119	93289.7	124798	152054	139558	110243	111829	123896	113656	124525	123092	148198	126389	148503	107327	103819	110744	101478	86774.2	123573	117424	126751	113630	116304	85944.1	103597	110745	96940.1	145125	110956	119107	128518	101120	81706.3	99202.5	115456	89006.2	102260	114258	95253	123399	105207	113281	122451	104170	113883	91961	93782.8	123380	99058.6	106877	103895	108431	151300	132913	150664	125948	118414	117893	112749	125561	123904	122746	139677	119824	93125.1	121405	115262	140964	141291	129337	143033	138375	139014	103781	108421	124632	169537	122439	146990	105812	100402	118402	109030	98319.4	94986.7	106256	113669	104957	95487.6	89613.8	92041.8	83148.9	81647	93232.1	114388	105356	112072	113926	111406	114289	132470	101243	117533	105674	104431	111980	132599	125067	132992	119828	118062	122305	119282	117088	114052	105165	106577	100616	106953	112500	125467	110879	104681	131694	94478.2	103332	110666	104392	119620	115664	120165	129001	113988	112640	116852	101421	114180	101334	91281.4	132761	99688.3	96027.1	103348	110833	97012.4	115012	134585	94144.2	122982	108752	103408	116728	118451	86443.2	107967	95999.6	111072
1739	136.862	4.02884	0.724061	7673.26	8471.03	8082.64	10462.5	9736.89	3659.57	4805.68	5465.65	6926.94	62085.8	44372.8	2133.04	2688.66	4853.9	5792.86	5089.88	4087.19	5867.67	14342.4	15975	16870.5	6941.78	8531.81	8440.68	7981.53	7357.73	6715.2	6952.67	7390.59	5717.15	5362.08	4721.1	4684.85	6685.09	5888.56	7429.71	18815.6	16561.8	18948.6	7367.58	8710.3	7495.19	5415.28	5229.59	5336.65	7401.04	7053.06	7179.93	4984.28	6543.83	7058.98	7365.53	6665.03	7143.87	19820.9	18476.4	17287.8	9066.52	9101.84	8774.66	6809.89	7541.43	6895.2	15702.1	18573.7	16520.7	7757.79	7701.03	7177.77	7524.82	7408.54	7292.85	17635.7	18092.2	16872.4	6851.71	7806.12	8027.63	6307.33	7693.9	6772.32	4972.02	8012.2	6284.35	6045.23	5631.23	5537.36	6609.69	6463.66	5362.09	7501.25	6129.42	6865.19	5984	5705.2	5917.53	6723.09	5872.13	5519.61	7542.22	7467.45	5524.8	5798.56	5925.44	5255.73	7133.16	5412.53	6515.74	16376.7	17625.2	17474.7	5789.17	5880.84	7201.83	6058.01	7025.85	6232.75	17528.4	17534.1	17272.1	6302.2	7160.87	4575.48	6896.25	7248.62	7195.67	16366.2	17790	18394	6995.09	6979.55	6746.92	6116.04	6323.25	5945.49	6739.21	7570.62	7258.91	6894.5	6847.18	6784.02	6543.67	7680.38	6338.5	5874.2	5401.94	5723.36	5459.84	6048.3	5333.79	5940.39	5783.82	5500.81	6298.23	6198.83	7027.74	6563.77	5964.06	6737.7	5496.37	6558.52	6364.65	18360.7	17548.8	18784.6	7588.31	7303.66	6627.19	7357.59	7185.1	8260.21	17424	17636.2	16228.2	7288.73	7536.15	7851.3	6181.55	5040.71	6435.16	15801	16695.8	15625.8	7833.73	7361.22	7707.59	6893.99	7340.91	7847.7	6424.48	6967.83	6695.77	5135.05	5427.69	6019.15	6954.11	6829.65	5441.56	6785.6	6414.31	7282.26	5148.31	5761.54	5776.55	6693.19	6520.39	4921.33	6567.16	7335.05	6748.12	4642.64	5429.51	5403.37	5907.97	5512.87	6742.38	16958.9	17141.8	16916.8	7064.62	6058.28	7283	7091.28	6266.18	6509.87	16466.4	16247.2	17306.9	6774.01	6791.38	7636.46	7388.63	6270.43	6644.02	7305.25	6147.26	5026.56	4833.74	5805.66	6278.34	5554.56	7314.1	7484.65	6668.06	7964.94	7406.02	5109.78	6505.44	6331.34	6278.9	14338.2	16139.4	16996.6	6175.64	6246.9	6657.53	7060.86	5697.47	7244.74	15605.9	15454.9	14924.4	6706.42	6274.61	7224.08	5711.61	5396.27	6098.45	15370.8	17186.8	16673.3	7971.44	6205.93	7597.98	5965.54	6437.91	5965.87	6563.39	7000.23	6167.92	6127.26	6697.18	5237.94	7695.29	6468.8	7292.64	7767.92	7332.73	5204.86	8126.52	6146.62	6080.11	5416.2	7716.28	8560.56	7320.79	6500.65	5454.17	6056.35	6451.82	6123.9	16092.7	16147.2	14214.4	7033.97	7679.48	7746.76	6105.48	6385.74	5895.8	15688.9	15883.6	16980.6	6143.25	7393.6	6842.48	7521.87	5179.95	7537.46	18135.6	15349.7	15411.3	7752.26	7475	6558.14	6772.42	5696.46	6198.02	7539.19	8095.91	7465.93	7749.95	7616.63	6811.92	7169.46	6387.61	5773.86	5234.22	4759.83	5188.26	3233.36	3329.62	4441.46	5029.15	4878.8	5183.13	5368.35	5730.45	5648.16	6382.72	5038.23	6946.85	6704.56	6040.34	6219.27	15410.4	15859.5	17366.2	7932.75	6509.1	7344.86	5807.81	5525.32	5164	44296.9	199760	35258.2	7429.46	7741.91	6137.2	7103.18	6650.65	6933.11	16010.7	19367.3	9003.26	8588.13	7082.5	6651.6	6496.4	5584.8	7481.75	6732.18	6729.47	7205.97	8208.05	6965.23	5553.69	5458.26	6900.98	8401.91	6840.95	6544.09	7126.08	6631.08	7230.54	6965.41	6445.18	6544.86	6896.63	7305.41	6589.48	7839.08	5143.27	6165.3	5920.46
1740	336.168	8.58585	0.852811	0	0	151.933	0	0	0	0	119.21	0	0	0	0	252.709	159.409	0	158.692	0	0	68428.4	65784.7	64729.6	66386.3	62867.5	63559.6	93006.2	98921.3	86315.2	83574.4	75433.9	75001.1	52493.6	69975.9	69836.8	86478.5	92203.5	92025.5	61191.7	54983.2	61218.8	70040	59905.6	75882.5	72874.7	63417.2	78973.9	88571.7	92623.7	84133.5	68916.4	72882.7	62129.4	79851.2	79920.8	78841.7	55649.5	61347.9	54612.6	50917.1	62947.8	71206.4	82215.5	89920.5	102752	58082.2	59622.7	56504.2	47857.3	54971.8	62149.4	87676.6	82417.4	74322.9	51761	51737.5	45207.2	59955.6	59367.5	63628.5	87480.5	81960.9	75406.1	57017.2	62653.3	56201.3	54548.8	62688.4	70049.2	88505.9	79243	70525.2	77679.1	68658.8	58401.8	62080.1	65509.2	57981.7	74401.1	72464.4	66814.1	85405.8	78399.7	63041.8	63429.9	63319.5	62396.3	88340.2	76041.1	76936.8	52398.5	56655.8	51857.6	61150.6	61651	68292.6	82850.7	87630.9	72855.2	47503.4	59969.6	58242.1	64432.3	59723.1	64541	77293.6	66515.1	80779.4	63453.2	55888.1	58194.9	59787.8	72874.4	74576.7	71707.9	69442.3	77950.2	61243.9	72811.6	73833.4	62559	71929.8	68291.9	63811.1	70198.8	55359	64210.7	51786.5	52013.6	54307.5	47731.7	51035.8	56119.8	56114.5	48308.8	64042.9	61856.3	73005.5	64276	58204	56572.1	75919.4	57822	66158.1	57787.4	58018.6	43186.2	65789.9	58635.9	59599.9	82809.9	69031.1	80392.1	54534.5	56328.6	58148.3	58991.5	62007.2	68435.2	79514.5	71100.9	70558.8	56872.8	53666.4	55970.6	60409.2	64658.7	70256.5	82414.9	65809.6	71938	75459.4	62676.9	79933.5	66910.5	61021.2	64277.8	79332.5	58762.5	73186.9	65454.1	59560.7	67950.9	56887.2	55654.1	52208.5	72767.8	76887.3	72600.1	75508.8	74741.2	65396.8	61811.2	60248.2	65137.9	62892.5	64332.5	68611.2	60245.2	54375	58136.5	56249.8	64089.8	59876.1	76671.5	97059.6	85717.1	51932.7	52112.2	49790.6	65449	54766.6	63329.9	75041.6	77782.5	62212.1	66032.3	66322.4	53795.8	65055.1	63502	67029.9	71698.5	69581.6	85980.7	72813.5	65761.1	56540.1	67102.6	67778.2	75394.1	63123.1	57289.6	59637.2	52170.7	70048.8	62633.6	64686.1	80022.9	67035.3	82311.9	60982.2	52806.1	56362.7	66154.4	57914.4	71095.7	69828.4	75190	75063.2	54070.5	58845.3	56202.1	70199.3	65285.9	71183.7	57479.5	59844.3	83245.3	70076.9	73604.8	83923.8	60401.2	57126.1	61605.6	64987.1	72764.1	58012.2	70569	63098.2	64901	61174.9	62903.2	81550.4	85100.8	82038.1	60277.2	71070.8	61510.2	64513.9	62320.7	66915.2	67468.1	53688.3	50175.6	59934.7	65677.8	62278.9	62162.7	74329.2	66563.1	66965.9	54095	58533.4	51550.3	61584.9	56738.8	81786.1	78781.5	68558	66644.2	63121.3	55449.8	59384.4	63720.2	54192.5	58556.6	89770.8	72069.2	66158.9	63256.3	47992.6	71108.1	56216.6	62469.8	63958.3	59266.6	61434	63960.7	45687.7	56805.9	43538.1	49658.4	44802.5	47223.4	49424.4	52843	52843.6	48932.4	55236.5	70167.8	73451.5	56588.2	76768	73655.1	47111.7	67059.6	57388.7	53191.6	62689.2	67116.9	67366.6	72105.8	72763.9	63423.5	74691.6	45552.2	47336.1	49321.9	67663.3	63252.7	66654.4	69237	71839.4	80659.7	32381.4	33882.6	71446.1	76115.6	62196.8	65394.3	66152.9	94306.4	64333.5	68408.9	65223.5	59471.7	53433.3	60889.4	64145.7	60819.9	69261.6	58558.9	69652.4	56249.6	49252.2	57279.4	52842.6	59173.1	78266	65398.2	64975.6	62626.7	61194.6	31795.5	60069.7	56527	72377.1
1741	169.834	0.890127	0.842192	14651.5	16693.5	12966.6	13273.4	15153.2	7804.69	10821.3	13019.1	12518.6	10133.3	7238.47	2695.39	5854.71	12154.9	10765.5	10594	12785.8	12373.4	16926.2	14856.9	12566.1	19377	18034.6	23452.6	32385.4	24374.4	19872.3	31628.8	28473.8	25460.4	24391.1	29178.5	26277.2	35334.8	23207.2	25259	16443.7	15945.6	14126.3	23597.3	17865.8	22374	22579.8	25310.8	25038.3	24375.4	24955.3	21204.4	25263	22337.5	20561.3	25170.8	24373.5	22654.9	12981.6	16691.4	15526.6	18993.9	21682.6	21523.2	23650.3	26719.7	24158.1	17892.2	16139.8	15133.7	20062.5	17152.3	19101.8	22320.9	22248.9	24437	13824.8	13773.3	9623.79	20870.5	19985.5	21638.3	20969.5	25004.6	23956.2	19837.6	22117.4	21110.2	21210.5	20753.7	22680	28825.6	27070.5	22064.5	29470.2	20096.2	18160	21193.8	23353	24053.9	25466.6	22831.4	22201	28045.2	22422.2	19297.3	23478.6	25562.7	20742.2	22551.9	24181.4	23048.3	18219.2	14710.2	11271.4	21661.1	21642.8	26164.8	23470.9	20195.5	24531.9	14058	9262.03	14860.9	18594.9	20117.7	21443.5	21913.2	21910.3	20226.4	8404.27	11532.8	15404.7	22938.3	23084.8	20909.5	25865.7	24548.7	23557	24948	20746.1	26245	20131.1	22001.7	25715.1	19419	18357	21811.6	21871.9	16921	20271.1	20590.5	21132.1	19774.3	20774.9	22124.7	18238	25968.4	21370.8	21665.3	22964.2	20051.5	19061.4	26411	24598.3	21684.4	15213.1	18197.3	10692.8	18982.4	18821.9	20003.3	21238	20410.2	24546.5	13752.5	11919.5	12520.6	21801.8	20706	23599.7	21081.3	25609.3	25638.2	13175.2	13890.4	14137.8	21931.7	18383.9	21471.1	21877.8	23774.2	23259.1	28038.3	22341.9	26601.5	18885.9	19174.6	22178.3	26589.8	24621.1	21311.8	27665.7	26305.3	23741.1	22297.2	18701	19392.2	26058.5	25803.9	28142.5	25668.3	27564	25037.6	25832.7	25190.5	19718.5	19919.4	19250.7	26323.8	18686.7	17356.6	15608.4	23412	23912.7	24241.5	25341.1	32335.6	38417.7	15139.4	13885.2	16766	26711.9	21554.2	24916.5	26953.3	25789.4	19975.7	18682	17335.7	28774	25490.5	26287.3	14383.9	17030.8	20159.5	24201	19422.3	22943.5	27995.9	28923.8	26762.1	20585.1	20093	12015	11851.9	14044.2	22707.8	18128.5	24476.4	23118.3	22158.6	21605.4	13678	16571.2	14308.6	22073.8	22899.7	23908.1	26172.5	22026	24840.4	14503.9	11401.1	10727.4	25542.4	20959.9	24661.4	20403.7	17454.7	23590.2	24892.6	23204	25969.9	22486.8	21203.2	19385.2	23515.7	22228.5	21244.8	21690.1	24339.4	26079.4	18995.2	22043.8	20286.5	20937.8	21061.2	22814.5	24435	32553.3	22437.4	15665.7	22881.7	19726.9	10748.7	15526.1	15282.1	22749.1	23644.5	23228	26048.2	19818.6	22420.7	6588.77	12845.6	15419.9	23579.7	22977.5	25438.5	24265	19900.6	22052.7	14919.1	18364.5	13446.4	21340.2	21415.6	27058.8	27438.5	24925.5	22510.5	22134.5	24656.5	22959	22579.2	17574.7	20808.1	21625.2	22033.8	25747.8	21439	16850.6	17545.3	8681.11	13975.3	15358.6	27442.2	26307.8	19788.3	23412.2	24447.3	24207	26470.1	20690.7	25681.7	29604.7	23851.7	25051.5	13041.7	15642.7	7552.24	20555.1	22139.3	21833.8	24770	20841.7	24697	191977	30721.5	17117.9	22976.1	24680.9	21398.1	24580.9	22926.3	23087.2	23704	6995.38	25688.6	26252.9	21661.3	19940.4	21906.3	21161	21893.2	19393.5	21775.1	20656.9	20786.8	20211.1	18069.4	18882.7	18753.4	20859.3	22213.4	19143.7	18553.8	34140.7	30915.4	20544.8	22788	21330.3	20692.5	20633.1	21134.5	23152.4	25518.9	18795.2	24603.7
1742	209.064	3.58719	0.843199	175.561	0	0	0	169.256	0	269.825	223.714	234.813	542.079	509.743	0	0	242.362	224.131	474.431	172.258	157.71	314.661	504.162	292.874	967.239	268.99	320.875	744.233	405.45	979.459	1348.34	297.407	505.433	185.981	504.641	538.181	998.626	603.266	588.151	25123.7	22706.1	23049	156433	136506	187012	16216.7	20565.2	19285.1	73558	72409.9	52221.5	70034.2	74924.3	65741.1	172681	156923	168809	21226.4	20848.8	21711.5	142634	121547	155337	47068.4	59198	60550.7	23597	22854.3	22999	121263	126062	152342	50381	53563.6	52874.4	20807.3	18293	22594.5	125976	119907	157309	43906.1	48903.1	47218.8	144878	135946	161977	18163.9	17601	16835.9	57447	67144	55860.8	168096	124455	155666	16405.6	18577	14835.2	57831.4	54944.9	57086.2	139105	157828	159181	16835.5	18042.5	18007.2	64704.8	60168.3	56868.1	21924.3	21465.1	25030.4	134356	130613	156163	47080.1	50634.9	53182.9	19460.9	25851.8	26741.4	134998	148484	154016	55119.6	43764.6	55958.7	28212.7	26512.5	27949.9	130739	131474	170830	51246.9	55495.6	63409.8	14551.2	15765.4	17833.6	674.161	736.042	1150.73	238.787	225.652	286.217	1075.01	1087.23	854.658	573.267	215.187	312.41	440.185	888.135	659.249	1902.76	2376.96	2519.15	440.347	371.261	305.884	670.842	711.008	331.364	22760.1	20846	20976.2	135938	115243	157458	46743.7	52997.5	55071.3	22003.6	24851.4	19798.2	123704	112086	152033	49937.8	53516.1	55261.4	21099	24265.1	24174.5	122192	131263	158204	61139.2	51366.6	61734	143247	158649	172762	14989.3	17700.2	15725	22706.4	32956.8	40354.5	1716.23	1770.88	2799.29	2659.91	3173.38	2365.54	1605.81	1347.66	2771.2	310.539	393.601	794.081	263.013	331.419	314.238	323.248	752.735	418.164	25181.9	18514.5	22894.4	146363	138513	141651	61754.3	70936.6	75381.3	19705.8	21280.2	23257.1	141974	117941	137762	55797.3	62586.8	147900	146094	166313	19990.1	16370.5	24561.6	71184.8	80830.1	64187.3	165516	167645	146126	19591.2	19563.2	21578.1	66963	68185.8	21117.2	24040.4	24817.6	158305	137686	141437	56705.8	58412.6	53540.2	21995.1	23261.6	25810.5	152206	139980	158735	60883.6	61998.9	59970.9	25167.4	25839.9	24860	152378	140786	159747	61881.4	50351.4	81055.2	157423	189116	175328	21982.3	23209.5	20941.8	99386.1	87683	167486	158376	159578	23884.1	24877.3	24314.5	71027.8	84348.1	74869.3	146601	156652	22777.5	24945.6	69367.9	73022.6	64969.1	25953.7	22648.2	26128	120790	140035	151577	53560.5	50523.2	53210.9	22474.1	25741.8	25897.4	132095	139310	170986	46858.8	53850.7	50642.5	22970.5	24682.3	24271.2	151532	133443	177046	58990.1	55040.4	58431.6	102877	97317.3	120867	102131	99942.1	115016	95004.8	89234.8	119949	11412.5	10179.4	10519.5	20802.8	21168.8	17997	15669.5	9446.18	11712.2	41315	46208.2	50990.7	41601.3	47108	47705.7	46362.2	37699.4	42359.2	28764.8	22120.9	28965.2	162777	147400	146537	58103.1	53691.4	63419.4	22578.1	26152.7	24077.2	134375	147432	157513	51721.6	56288.2	81146.2	22870.8	24737.4	160426	146834	131466	58362.1	55749.9	74866.1	158525	157794	149483	26304.8	30309.6	30057	62627.5	76699	70046.9	162600	165966	161778	24362.6	26633.2	25087.3	62048.6	76221.6	71597.6	144215	140742	111923	22112.5	57319.5	55738.7	63822.4
1743	334.047	6.78843	0.851591	0	0	0	0	0	0	0	0	0	0	0	0	0	0	0	0	0	0	37357.2	37195.9	42479.8	36684.2	36462.4	43667.8	107317	105809	96786.8	52634.9	56596.4	53946.8	32611.5	37868.4	37408.2	103923	106490	102282	31690	34319.4	37366.2	35707.1	27923.6	50223.7	38108.9	41252.2	35809.5	100322	106095	93517.2	65646.1	77120.3	67749.2	52332.9	48989.8	40532.8	31978.3	31747.5	36694.5	36871.8	37707	46889.3	90774.5	100507	107401	34151.2	33832.9	32978.5	39645.3	34466.9	46476.6	93074.4	78169.6	82913.7	37112.4	34570.8	35168.3	42584.1	33499	48716.9	84024.1	95309.2	84442	34163.7	37445.7	37474.6	32528.1	36691.7	36005.6	87712.6	92804.5	64426.2	55345.9	34450.2	39999.7	35365.9	37822.6	35904.6	81520.9	70775.4	63491.2	51892.9	44229.2	34922.6	38494	37882	31305.2	83761.7	74137.7	80059.5	42329.2	41021.8	34310.2	42915.5	42522.1	47766.2	91007.1	86987.2	89825.8	29349.2	36789	32740.8	41552.9	42078.8	47091.8	76683.5	62645.1	73268.9	47132.4	34010.6	40700.6	41417.1	30269.9	48208	83910.4	76816	74923.9	41779.5	44613.6	44765.2	39228	40689.2	43883.5	43960.7	39766.3	43421.7	38435.5	29678.2	30306.8	34810.4	31276.1	36107.7	33216.6	29055.9	29077.3	80812	76896.8	76410.4	82894.5	71200.3	68425.4	83591.4	87640.5	78390.9	37852.6	35258.1	36244.4	43633	38747.9	45393.4	91355.1	84000.4	83174.4	37342.2	37985.8	41970.8	37798.5	47391.4	44961.9	81628.4	81083.6	87306.5	43187	38240.9	38909.8	43800.3	35011.6	36226.2	115012	75194.2	83119.9	46293.9	45444	44833.6	34414.4	36202.4	37771	84841.4	75449.8	83424.9	47357.2	49990.6	52572.6	41300.4	39377.9	33006.2	95233.6	81929.9	90659.9	46893.8	52728.6	48013.6	42754.5	36907.2	40433.2	88518.1	85859.3	88340.3	42352	34959.8	37617.3	37693.6	34914.5	40761.1	90617.1	110068	119570	40940.8	39562.5	38026	44060	33936	35804.9	72629.9	95689.5	41620.5	33137.7	40295.9	34498	52539.8	43851.9	80747.5	93318.8	76530.9	41137.4	40563	42740.3	46854.2	51770.2	54081.1	81715.8	77932.4	43638.2	40637.9	38598.3	39792.4	33172.3	40847.2	68236.7	67310.6	89248.8	47340.1	42454.9	41754.4	42672	38520.6	39945.5	79266.9	81538.3	78939.9	36463	36779.2	40607.1	39460.2	30870.8	42972	66723	57508.9	98544.8	28877.6	43688.6	39209.2	77530.9	60009.4	74659.7	78751.2	79702.5	35245	48311	45608.9	89291.1	65552.4	81072.9	81516.1	98648	87699.1	43952.1	39086.8	79908.1	61457.2	76643	67106.1	85072.8	42670.5	34289.9	32753.9	42940.6	43702	44050.5	82928.6	80390	85942.1	43418.4	32939.4	31853	33751.7	42448.7	43723.1	91831.3	76443.9	81717.4	51952.6	40855.4	41226.6	37219	45689.3	51858.7	97144.6	75909.8	79487.3	36642.5	38512.7	42225.5	32954.4	39058.6	32519.6	37312.4	36249.1	43501.7	27412.4	29609.1	28174.6	37241.6	48145.4	37270.9	56956.8	40697.4	37466.9	87341.4	82199.6	86280.6	80267.2	87065.9	77958.7	94074.3	75993	78296.1	37171.8	41152	48722.5	38850.2	39484.2	36383.9	68118.1	70949.5	82598.7	26895.7	28774	37153.2	35122.7	30833.9	33388	76391.3	61285.1	79483	39817.6	44642.4	34858.1	32442.8	41266.4	65630.9	56559	104771	38055	37228.9	46126.2	68060.2	67664.6	94350.8	75334	75883.8	85202.1	37680.9	35307.8	40035.8	75708.7	76611.6	93215.2	70480.2	90752.1	79197.6	36872.2	38986.7	40224.7	69486.3	58279.8	64202.3	80618
1744	218.944	2.17758	0.843931	0	202.494	144.575	267.333	158.508	183.767	0	218.516	338.97	634.715	0	0	0	353.033	198.476	308.65	264.053	477.284	1651.71	1043.16	1477.24	1377.56	1192.48	1202.67	747.445	1456.42	1604.73	1207.59	1771.37	1174.07	2460.34	1318.69	1368.61	1333.65	1546.08	1552.75	1058.51	1040.13	1018.26	1111.23	1236.38	2439.31	1429.18	1732.86	1762.45	2259.15	2821.38	1311.92	1334.13	2088.47	1351.66	2114.64	1111.18	1492.67	1080.99	1478.74	856.926	2450.97	2140.61	1958.89	2022.02	2046.21	1734.82	1320.91	1114.37	1200.13	2322.57	1350.37	2166.77	1905.04	1442.97	1957.77	1198.82	1525.58	1135.81	2315.12	1903.92	1446.42	2347.77	1400.89	1494.39	1568.3	2744.37	1887.34	1948.65	1580.73	1601.06	1507.86	2074.89	2240.19	2338.48	1127.7	1382.7	1214.73	1830.17	1510.88	1990.9	979.1	1252.02	1408.74	1539.15	1889.26	1839.13	2308.22	1853.24	1082.67	1260.97	115.233	4562.68	4801.73	4320.76	3325.15	4330.96	4709.68	4099.08	4249.9	4730.25	4494.18	3464.89	4594.77	4854	5589.05	4793.77	11555.2	8919.58	9914.64	12930.5	16382.2	14470.5	14760.9	16724.3	13506.6	22642.6	20222.6	22555	11745.3	13185.2	12033.3	26818.8	26881.3	28898.4	72380.7	77271.9	62873.4	21303.4	20014.5	22095.3	24658.1	29941.1	26212	77366.9	75078.9	65946.4	27945	34064.8	29916.2	34086.6	39909.6	38190.1	160565	139660	142400	14700.9	17453.2	15491	18733.6	18596.4	18808.2	29026.2	27124.8	27577.8	20857.9	19965.2	16905.1	19963.5	18508.5	22191.9	27973.4	22929.8	24960.9	10798.9	12370.4	10853.9	18264.2	16306.1	17198	28184.8	21087.3	21580.5	16786.8	16764	18165.6	19465.8	17949.8	17482.4	38669.6	29871.9	24310.2	135177	136084	131392	88253.2	98759.3	92902.6	155521	163954	165027	121914	127175	123003	125917	103677	105960	163689	146915	142334	1464.25	1178.06	1224.43	1032.02	1343.11	1358.64	1775.43	1553.46	1455.72	1295.9	1461.25	1763.46	2249.17	1555.12	1614.95	779.389	1539.99	0	0	316.22	0	223.91	175.571	351.116	541.101	388.461	222.535	139.775	200.449	121.089	0	279.023	443.415	304.858	1203.17	1544.19	1936.83	1885.64	1525.04	1277.01	1117.2	1849.63	2197.92	1857.34	1809.43	1908.31	2020.41	1772.68	2305.82	2665.96	1529.02	1839.08	1222.15	1790.56	1500.35	2181.08	1216.03	1454.35	1068.12	1991.91	1877.38	2442.12	2448.49	3338.23	2024.26	2265.74	3011.71	3094.57	3030.34	3525.54	3100.4	3263.73	2660.63	3101.99	3067.2	3432.5	3870.61	3997.62	3418.07	2550.24	2654.93	1882.25	2870.95	2792.82	2729.22	1277.42	1544.2	1221.04	1954.06	2310.64	1780.14	2473.2	2099.19	2206.1	1831.49	1346.79	1800.11	1196.97	1307.37	1535.98	1302.13	1639.77	1487.11	1685.76	1401.28	1570.23	1060.47	1684.48	2156.09	1902.48	1175.57	2146.38	3948.21	5259.6	3735.86	1907.56	1831.61	2294.68	3109.51	2033.02	1870.68	2437.08	2967.26	3026.11	1194.62	1963.03	1782.97	1767.97	2174.38	2253.5	4102.54	4206.01	3591.25	2169.96	2079.89	2744.98	2777.43	1852.52	2239.75	1304.48	1046.96	1601.18	1691.26	1413.47	1314.06	2150.51	1567.88	1402.61	962.85	1527.25	1557.05	2484.97	2421.29	2869.56	1776.05	1341.15	2190.72	1321.52	1228.19	1623.08	1194.1	1011.81	1559.23	1653.13	1493.72	3039.76	2527.87	1686.41	2678.84	2588.58	2570	1869.05	2957.48	3156.16	2507.43	3825.43	3587.08	1671.89	2346.9	2636.36	2251.72	2163.29	1191.3	1728.11	1969.87	1253.96	2525.57	1674.36	1742.1	1865.62
1745	414.281	8.75644	0.853395	0	191.082	140.063	0	0	0	0	597.874	0	0	0	0	0	244.849	147.197	198.949	0	0	70768	70212.9	63149.2	69581.9	65615.5	69393.9	104706	109997	82565.1	72494.3	77567.8	65940	69794.2	83266.6	77918.1	90104.2	86619.8	91599.6	53018.8	56093.8	59158.3	55945	62326.1	67598.7	66745.4	64132.6	68365.4	102888	88934.8	91993.9	60682	68673	69877.6	66904.9	62401.7	59259.2	49628.6	44733.6	48337.4	53299.8	56028.1	49374.9	76577.6	84969.5	80837.4	53414.3	46550.3	43218.9	60183.5	48892.5	51475.2	78054.9	74888.8	76323.6	39709.4	48115.2	41808.4	56058.7	52188.9	51198.5	81298.7	74439.9	72919.3	48636.8	42665	44290.2	57741	57789.9	51490.1	64810.2	57586.1	54823.9	54785.3	46456.9	45402.8	59925.3	63990.6	56208	54414.3	59570.5	54932.9	50248.8	54460.7	45983.3	57573.7	48847.1	56467.2	60869.1	59291.1	60596.3	58712.6	50447.4	49210.2	62434.2	66648.8	67950.8	78963.8	88832.8	82411.8	44689.8	58013.1	51805.4	64181.8	61709.4	62133.2	85751.3	74287.9	83750.4	58337.6	49882	53897.6	67591.3	69426.7	72593.8	92167.9	83969.6	87533.1	52313	49397	61562.9	55061.1	66217.9	58542.9	49892.7	54812.1	60887.2	63870.4	58654.4	57304.4	63518.8	65313.4	62736.6	64780.5	59487.5	69602.9	68836.2	62289	61779.2	66120.6	57051.8	54850.3	61836.7	71476.6	60673.9	53919	58227	48655.8	59302.5	50631.3	65989.3	93977	74292.5	76522.5	52729	47233.8	42076.3	62440.3	61232	64817.9	89573.9	78431.6	73764.3	50666.8	47950.4	54330.2	66057.6	52998.5	67740.9	89743.2	72248.5	82863.4	56953.8	62034.6	59625.2	63095.3	69196.5	51409.7	72595.9	64324.2	62833.7	63893.6	59958.1	56891.7	66526.2	60309.3	56651.9	71180.7	71997.4	68633.1	70485.6	70616.4	56815.9	70408.3	63916.6	61247	65125.4	72644.1	62412.8	52881.4	57205.1	53823.7	60457.1	56685.5	65807	81643.6	94801.1	92780.9	35487.7	47923.3	47332	67208.7	51096.1	65469.9	84350.7	82552.1	58576.5	53539.8	65452.2	59877.6	63145.4	64226.2	64254.9	65205.3	61638.3	66837.1	58559.9	55433.3	55055.5	58954.1	65657.9	63501.3	63358.1	53639.3	49558.5	56886.5	65516.9	59931.1	68613.3	83381	74040.1	79985.9	48267.7	49583.4	53867.2	67178.1	53809.5	68118.7	71202.3	78235.9	81902.5	52385.8	48622	54105.5	59052.4	64475.2	75998.8	80176.3	65134.7	74622.6	55847.3	66534.9	67431.9	66209.3	65230.1	62154.8	63792.4	72108.7	50939.4	50090.9	53079.1	79009.7	66991.9	68072.9	68812.3	69274.1	59393.7	54315.6	52022.3	74796.1	59824.7	66332.9	64759.6	54247.5	56002.9	48550.1	59786.1	72129.7	62660.8	62483.9	82571.2	77660	72124.8	45389.3	50841.2	47843.9	64750.4	65907.6	66659.9	85472.2	76111.9	76854.8	50032.5	50932	47804.6	63427.9	65263.6	71163.3	90964.6	77515.3	65774.2	49173.9	49169.7	50014.4	56708.9	55410.4	58208.1	38963.6	52860.7	54674	56853.4	50882.9	47883	45773.9	52066.4	50306.7	61909.1	52177.9	59662.6	56204.4	64242.7	67479.7	75548.9	62400.6	65456.7	66877.1	56723.5	57245.3	51878.9	51510	48309.4	66803.1	73729.8	67320.4	74339.4	68467.9	75568.2	29429.5	32533.5	38129.5	59036.8	67081.5	56513.2	68988.4	68123.8	74962.1	19496.7	20788	64279	67041.2	53691.2	69950	71280.6	88801	54427.6	53692.2	57950.6	48663	47453.2	53073.4	58041.4	57131.5	56437.3	58222.3	58186.6	57517.2	41202.4	50313.8	54958.4	43754.7	48957	52604	51260.4	59945.3	52725.2	20720.8	57035.9	49218.4	57859.4
1746	174.055	4.46123	0.851546	0	0	0	0	0	0	0	0	0	0	0	0	0	0	0	0	0	0	0	0	0	0	0	0	0	0	0	0	0	0	0	0	0	0	0	0	0	0	0	0	0	0	0	0	0	0	0	0	0	0	0	0	0	0	0	0	0	0	0	0	0	0	0	0	0	0	0	0	173.669	0	0	0	0	0	0	0	0	0	0	0	18882.3	0	0	0	0	0	0	0	0	0	0	0	0	0	0	0	0	0	0	0	0	0	0	0	0	0	0	33336.5	0	229.234	0	0	0	0	0	0	0	0	0	0	0	0	0	0	0	0	277.225	0	0	0	0	0	0	0	0	0	0	0	0	0	0	0	0	0	0	0	0	0	0	0	0	0	0	191.678	0	0	0	0	0	0	0	0	0	0	0	0	0	0	0	0	189.016	0	0	0	0	0	0	0	0	0	0	0	0	0	0	0	0	0	0	0	0	0	0	0	0	0	0	0	0	0	0	0	0	0	0	0	0	0	0	0	0	0	0	0	0	0	3997.48	6595.7	5977.04	38172.8	34699.1	32770.3	36926.1	48685.9	45242.6	9065.64	7878.37	10194.5	22660.9	16792.7	23742.3	22093.1	23085.7	97500.8	88174.8	104153	53875	52436.2	60973.3	139081	182477	134653	28523.3	32495.9	39707.1	24446.3	25245.2	26697.1	39016.9	35038.9	0	0	0	0	0	0	0	0	162.991	0	0	0	0	0	0	0	0	0	0	0	0	0	0	194.744	0	0	0	189.184	0	0	0	0	0	0	0	0	0	0	0	0	0	0	0	0	0	0	0	0	0	0	0	0	0	0	0	0	0	0	0	0	0	0	0	0	0	0	0	212.645	0	0	0	0	0	0	0	211.632	191.445	0	0	0	0	0	0	0	0	0	0	0	0	0	0	0	0	217.674	0	0	0	0	0	0	0	0	0	0	0	0	0	0	0	0	0	192.538	0	0	0	0	0	0	0	0	0	0	0	0	0	0	0	0	0	0	0	0	0	0	0	0	0	0	0	0	0	0	0	0	0	0	0	0	0	0	0	0	0	0	0	0
1747	185.844	7.51687	0.840409	10238.4	10231.8	8468.41	12217.1	12273.4	3928.45	3275.14	0	0	0	0	1392.21	1772.47	0	3865.9	4303.88	0	21333	1725.42	0	2818.21	0	8112.77	7726.57	82924.5	72674.4	66967.3	7859.25	10199.5	8417.14	17825.2	16252.1	18275.6	63195.2	62533.3	61895.2	2059.47	0	5318.06	5784.65	9846.49	10934.5	20220.5	18359	22194	81737.5	94568	61863.1	47701.1	52602.1	55991.7	8463.57	6911.96	10052.3	9647.97	7455.53	7551.5	7131.87	5740.4	11076.6	62830.4	68238.8	78346.6	5790.39	3613.29	0	8370.17	7771.98	8967.34	64127.9	66242.1	52811.8	0	0	5034.6	8755.75	7339.14	7381.81	60932.6	57661.3	60760.3	5681.42	7747.52	7623.01	18159.7	19067.6	18955.9	66260.3	53178.7	52728.8	10179.4	6871.59	9463.32	19173.8	23905.3	17244.2	59014.8	52013.4	47940.9	10139	7844.31	6572.06	14348.6	17331.3	14921.3	57520.6	63084.9	58791.2	6770.64	7077.64	6074.43	9025.35	8206.22	8295.68	65789.2	61430.5	62369.3	6978.78	5079.27	4178.04	8200.17	7827.77	8999.56	59675.2	51324.4	57537.4	0	4241.05	4141.97	9313.28	8313.06	10958.1	61276.1	58481.1	62847.9	8102.6	4840.98	6072.11	7463.44	0	9095.66	8657.83	6838.14	10924.7	17851.5	14666	12490.3	16367.9	18122.8	14395.2	15732.6	14589.2	14155.2	57621.9	55460.5	64123.9	59098.6	58071.7	48956	52354.7	51556.2	53472	3039.64	7224.62	6083.75	9138.68	8036.39	11112.1	60859.8	59680.8	57889.3	6186.74	0	2089.92	8681.61	10674.6	8353.64	62854.8	64720.2	59138.1	4519.88	6077.19	5113.23	9406.13	9709.45	10137	68091.1	55036	56995.4	10246.5	9168.94	7929.98	17735.4	16609.9	16134.4	55636.6	52093.6	53441.6	9131.55	9518.67	8109.8	18605.4	14039.6	15134.3	68984.9	67240.2	57345.6	9937.42	9971.1	6108.56	17207.5	20066.5	16595.4	60164.1	55341.4	55238.5	3071.99	2909.56	1786.87	3525.55	7841.81	8993.96	62177.1	70623.8	74148.1	0	2381.94	1603.59	7116.29	0	8455.37	59392.1	61267.5	6924.44	7655.61	8955.35	16379.2	18708.6	21146.6	52456.7	66040.5	54241.8	9967.89	10454.6	8122.5	20649.8	19120.4	24519.5	61641.7	58712.7	2639.4	3098.88	4366.36	8439.44	7483.56	9695.76	59626	59533.3	62987.1	1659.23	12035.4	0	10236	7184.18	10560.2	58758.1	56145.5	61804	2990.4	2882.33	0	7457.48	5655.04	9992.28	52749	51690.5	75457	6983.44	6302.18	8967.88	50524.2	48283.8	49310.8	69678	60467.4	7467.65	7419.64	6339.2	53852.1	55250.9	50184.6	76085.5	69513.2	63893.8	7870.76	8753.75	48566	44742.5	60185.8	61147.9	65299.6	4917.09	5526.61	11961.4	10876.2	11550.6	10306.8	59467.2	63873.8	55158.9	791.036	0	5655.95	8494.92	7233.72	8902.44	57773.9	56582.7	47908	0	1264.61	0	8253.91	8747.33	7452.17	67554.8	57468.8	60924.8	8150.51	7399.97	7311.09	8365.64	8926.16	8803.42	9034.72	7746.01	8803.23	18678.3	0	11809.9	12240.8	10496.8	14909.8	24499.9	15497.6	18864.1	56073.7	54343.1	58387.8	56106.4	55258.3	53409.4	55844.6	53283.5	46765.7	0	0	1311.73	9978.28	8692.69	9811.97	52839.8	48468.3	65365.8	9431.14	11130.5	5404.55	8930.96	12386.4	7058.66	56147.9	48107.2	61580.3	5361.38	9191.85	8777.47	7736.7	7079.21	56541.4	55823.7	70666.7	7031.78	0	8691.81	49240	51838	63195.8	67717.9	66622.8	64547	9329.07	7555.76	8028.13	54733.3	61165.6	62411.8	52470.8	56225.7	54771.8	0	8737.69	9119.91	49766.4	58726	56419.4	62440.5
1748	318.146	6.77772	0.851831	0	0	0	0	0	0	0	0	282.284	0	0	0	0	0	0	0	267.087	0	183084	161185	171752	115158	131256	130000	130033	140756	125049	126747	118531	125250	67808.6	86293.1	81403.7	120044	122193	115564	115303	113945	119595	112145	107869	120500	68898.6	78413.1	60833.5	119858	128294	120685	61997	80308.6	69516.8	76166.7	76674.9	67885.7	76924.9	80406.7	75751.5	82451.8	78984.2	73594.6	70286.2	70485.9	68309.8	73500.9	94253.4	60745.7	60071.9	56756.6	79307.5	82936.4	81309.8	77312.1	89197.8	84508.8	75078.1	74653.6	72611.2	85127.4	61650.8	66494.4	64073.5	37490.4	39964.2	40077.4	47867.5	51658.3	39683.6	43000.9	46093	33186.5	45471.3	49653	37953.8	49662.1	44417.2	50065.2	53012.5	51192.7	50055.7	47886.4	56521.1	43973.5	54907.7	54280.1	46058.2	53394.7	39069.3	46880.1	100769	108000	111036	107578	99086	109751	107395	84240.6	116862	123909	106766	116108	114855	104217	84137.4	107263	99007.8	93222.8	125127	118607	100541	111502	109902	116289	115294	106299	112198	71580.8	56725.1	60020.6	56147.4	64784.4	56146.4	45420.6	59280.5	58733.8	65899.5	54370	51686.1	55352.9	61692.9	57745.3	55435.8	56621.8	46376.2	71726.4	63493.8	62964.1	62989.8	55370.8	65354.5	50008.6	60522.2	51255.1	134750	114155	119802	101688	96415	105543	116620	118103	115047	128302	106316	123747	105910	102687	113312	116405	111317	117259	129432	102997	96645.8	109683	108036	101653	129701	112595	105327	71939.1	68566.5	66963.4	60395.7	61100.3	49145.2	75859.7	70472.1	70031.4	57054.2	56461.2	49207.6	61827	58833.1	52608	66339.9	55070.8	58686.8	55986.1	60995.7	59331.2	61394.3	53751.1	49863.2	60907	56297.6	57036.6	108713	116630	117682	106551	96297.7	92860	106302	114007	107479	101444	101315	109619	108775	101408	106479	103568	115763	61174.7	68349.5	60623.2	54338.9	75265.2	62569.7	69943.2	79871.8	70592.9	69607.4	69091.7	61857.3	74555.4	71287.7	74843.4	71669.1	64929.2	123111	104284	137672	100537	107677	109554	83403.3	101387	115074	122298	105876	117672	111993	111234	119533	112450	112095	100790	111510	104807	113222	108857	95376.6	129103	102789	96673.7	115051	56541.6	66658.8	66813.3	56026.2	40898.2	41065.9	40403.6	46211.2	48637	53896.9	51081.4	58273.2	55902	60440.2	57957.1	70451.8	67650.3	57520.5	50428.7	63117.1	54189.1	53354.1	53563	57830.2	111877	111320	105287	113075	109213	119860	101460	105103	97989.8	122695	109624	127013	111213	102270	89037.5	114519	107347	91384.8	133128	128904	104736	105093	107036	111311	113512	100494	95076	53488.3	57159.7	45696.4	56657.3	50478.8	54128.6	52898	44139.7	55676.3	40949.5	42588.2	47678.4	40474.9	57602.5	49213	63114.9	60133.8	62571.8	59711.5	63889.6	61206.4	56577	54720.8	52734.2	66818.9	57312.6	52121.3	120582	100711	117220	102760	110597	105580	109600	108635	106924	36939.9	48977.3	57549.5	90692.5	110564	116766	98464.5	89425.1	102519	27262.8	24229.5	121969	129501	111882	91464.1	103284	122027	45244.3	58457.2	54522.7	50134.6	37091.8	52001.2	53053.4	49296.9	61361.2	51690.2	47078.3	49286.1	45024.7	47721.8	55332.6	38519.8	52720.3	37701.2	62971.4	65985.7	55417.6	10257.9	49821.7	46097.1	65516.6
1749	316.041	7.45282	0.85135	0	0	0	0	0	0	0	0	0	0	0	0	0	0	0	0	0	0	15934.9	12473.3	11649.1	17978.5	19498.9	20249	77749.5	90683.8	62235.5	37408.4	34582.5	31376.9	23455.2	33779.4	27795	63217.3	66854	78549.5	13330.7	11799.9	11257	32364.2	17886.3	38633.8	25589.6	31912.8	26957.5	77111.8	67999.9	52897.2	58147.9	45301.9	46694.4	34799.9	34833.7	27471.3	13368.3	12607.5	10923.8	24071.8	20364.3	29769.5	65231.3	73012.7	78403.2	16889.1	10148.7	12554.8	23255.4	20063	27759.6	56812.6	55232.9	51109.9	13500.7	10268.8	12189	24734.7	22577.3	26544.5	58116.7	62099.6	58862.4	25944.4	26310.8	26266	20882.6	29764.2	26515.6	65333.1	56365.8	51235.1	31936.3	23970.3	26978.9	28718	25251.3	27135.3	57629.5	56946.9	44416	34083.6	31902.6	24049.3	29352.5	31614.4	17622.9	52588.2	57797.4	55980.9	13582.4	14795.5	14369.9	20886.6	26232.3	28542.1	54801	64626.8	56806.2	16340.5	17525.6	17515.7	24712.1	27016.5	20479.3	56784.8	45287	56027.9	19658.2	16508.9	14563.1	24464	23301.9	27807.7	60735.2	46273.2	51581.4	26317	24459.5	24648.2	25231.2	17687.5	25066.1	23801	22272.9	26676.8	29263	25188	26563	26572	25974.7	29256.5	30454	24258.2	25489.2	60281.6	50395.3	55646.5	50636.7	61148.6	54915.2	63778.8	53129.2	50183.8	11455	18403.7	11580.1	26417.1	28362.2	27133.2	58793.1	56121.6	49734.2	15953.5	14970.7	12921.9	22004.7	27201	25010.8	61268.1	46218.6	56138.2	15755.7	15702.2	12187.7	25378	19501.7	32750	67305	41197	57671.1	27838.7	24923	27775.8	28291.8	28699.2	24738.4	60024	51439.6	49543.4	27217.9	25983.2	33203.2	33927.6	27046.1	26445.5	73243.4	60111	53026.8	33849.7	31758.9	22230.4	35219.5	28960.2	29539.6	64420.6	59148.7	52087.1	16628.1	17884.3	17348.5	19568.8	14881.4	22081.5	68772.1	86097.5	86991.3	17305	17895.2	15401.4	18357	16301.6	28538.8	61381.8	63884.8	23694.7	14306.2	32337.2	25202.3	28702.1	23651.1	60346.7	63503.8	51287.5	33339	31003.8	29321.9	24528.3	28698.8	35854.6	74016.8	58827.9	16974.1	20752.6	21667.7	27228.4	23847.6	23488.7	52145.8	43853.7	63655.3	16641.7	15450.7	17996.6	30432	22038.2	23919	58948.9	57801.9	67033.6	17741.2	20329.4	16375.6	28539.8	21289.3	24496.4	57584.4	42707.9	69560.7	30222.6	35045.8	33520.6	44098.7	45147.7	50998.7	70709.9	80135.8	21323.3	21427.5	23917.2	58208.5	56446.7	44557.7	66650.4	71282.9	75345.6	20677	23979	54931.6	39193.5	61663	54896.1	65894.1	15772.7	11343.6	14823.3	25706.5	20701.6	23199.9	48766.4	48720.7	51398.2	9682.76	15052.1	12712.9	24242.8	31232	24269.8	60108.9	52497.8	46675.7	17429.3	18427.5	15473.7	20933	23088.1	23114.2	65290.3	62928.2	57720.9	12949.9	12475.3	11892	18749.8	24353.7	20853.2	19167.1	20792.8	21183.6	14713.4	17630.3	17620.1	23443.7	23451	20998.6	30662	26058.7	23517.5	27856.2	21393.4	31100.9	54671.8	40474.8	50233.6	40883	36437.4	51477.6	18005.7	18940	14593	23814.1	26389.7	27267.7	56008.4	42447.8	68144.1	7712.71	9032.73	12438.9	23805.4	27639.5	29838.6	49487.7	39517.8	71353.6	11393.2	15662.9	28194	26456.5	26623	49652.5	54641.4	61837.1	24046.9	26548.6	32047.1	43604.1	46873.3	50168.3	66551.9	63176.1	61771.9	24684.8	22858.6	21750.6	43676.7	68263.7	66555.3	58108.9	67140.9	69394	25086.5	28952.5	26088.5	43186.1	71677.4	62736.5	74719.2
1750	552.721	8.62326	0.725481	0	0	0	0	0	0	0	0	0	0	0	0	0	0	0	0	0	0	0	0	0	0	0	0	0	0	0	0	0	0	0	0	0	0	0	0	0	0	0	0	0	0	256.881	0	0	0	0	0	0	0	0	0	0	0	0	0	0	0	0	0	0	0	0	0	0	0	0	0	0	0	0	0	0	0	0	0	0	0	0	0	0	0	0	0	0	0	0	0	0	0	0	0	0	0	0	0	0	0	0	0	0	0	0	0	0	0	0	0	0	0	0	0	0	0	0	0	0	0	0	0	0	0	0	0	0	0	0	0	0	0	0	0	0	0	0	0	0	0	0	0	0	0	0	0	0	0	0	0	0	0	0	0	0	0	0	0	0	0	0	0	0	0	0	0	0	0	0	0	0	0	0	0	0	0	0	0	0	0	0	0	0	0	0	0	0	0	0	0	0	0	0	0	0	0	0	0	0	0	0	0	0	0	0	0	0	0	0	0	0	0	0	0	0	0	0	0	0	0	0	0	0	0	0	0	0	0	0	0	0	0	0	0	0	0	0	0	0	0	0	0	0	191.841	0	0	0	0	0	0	0	0	0	0	0	0	0	0	0	0	0	0	0	0	0	0	0	0	0	0	0	0	0	0	0	0	0	0	0	0	0	0	0	0	0	0	0	0	0	0	0	0	0	0	0	0	0	0	0	0	0	0	0	0	0	0	0	0	0	0	0	0	0	0	0	0	0	0	0	0	0	0	0	0	0	0	0	0	0	0	0	0	0	0	0	0	0	0	0	0	0	0	0	0	0	0	0	0	0	0	0	0	0	0	0	0	0	0	0	0	0	0	0	0	0	0	132446	783.636	0	0	0	0	0	0	0	0	0	0	0	0	0	0	0	0	0	0	0	0	0	0	0	0	0	0	0	0	0	0	0	0	0	0	0	0	0	0	0	0
1751	306.077	8.46452	0.852747	0	0	188.611	0	0	0	0	0	0	0	0	0	0	0	0	0	0	0	0	0	0	132.244	0	135.886	0	0	0	0	0	0	0	0	0	0	0	0	101856	95254.8	93287.8	942.146	1007.94	1303.63	0	0	0	166.834	204.182	530.187	1439.81	981.797	1404.28	1060.17	754.338	1547.3	67945.4	81997.5	109634	1447.07	599.702	1574.58	0	0	0	97374.9	94593.2	98323.2	869.582	520.497	472.716	0	0	0	84655.8	105482	107387	833.835	1346.97	743.398	0	0	0	2721.77	2789.32	4278.32	196.53	0	309.875	1020.9	1350.02	1239.97	3176.87	2740.24	2800.9	0	0	0	536.092	1262.14	467.38	1419.41	840.91	848.745	117.957	0	0	468.163	900.997	219.54	72968.4	98647.4	109548	877.971	768.055	1156.31	207.908	0	190.513	89841.4	107235	109048	548.687	1383.62	1386.8	181.362	0	8229.37	85708.1	104425	98298.9	884.214	932.581	564.419	170.908	147.539	200.758	1135.58	682.466	1339.82	6526.44	5579.99	5417.59	3238.33	1128.47	2569.17	0	0	0	2102.82	998.876	3558.04	160.918	438.086	734.583	690.856	1185.76	443.515	6449.51	6559.42	4245.76	2098.78	3416.87	3495.06	110922	91797	87230.7	800.931	1579.12	975.249	172.565	141.13	170.705	96468.1	114082	97332.6	1069.82	1381.49	2398.66	0	0	147.82	92830.2	102838	88829.4	1600.89	1277.66	1185.72	0	0	0	1350.48	1981.3	1708.5	879.289	173.321	414.795	2264.74	17964.1	2800.71	5713.2	5414.48	5369.03	1584.12	1646.29	1355.55	1817.49	2535.66	4495.65	5270.59	4849.88	5716.73	1297.68	1466.62	2112.55	3361.36	3636.54	4187.71	92496.6	72084.4	91395.9	1255.28	383.005	774.842	125.191	0	0	90345.6	106438	87688.4	1408.07	401.819	824.037	0	127.189	538.942	358.32	1485.68	0	0	179.155	624.792	0	991.008	1640.79	977.6	292.701	236.372	158.343	0	717.568	276.234	104384	104399	96425.4	1188.61	879.449	705.356	0	0	180.994	97196.6	103768	114317	2095.03	1118.82	422.271	0	125.195	0	114409	108555	118609	1248.28	694.599	747.636	0	0	160.997	3419.77	4942.16	20406.5	396.663	3454.35	904.769	55929.3	47441.5	32762	52245.3	15776.5	957.237	1771.1	264.17	11281.6	14723.5	11797.6	20619.9	30660.8	239.392	740.9	3999.62	2960.95	2036.18	74725.8	102425	98395.2	304.169	1842.42	1446.08	180.797	116.736	0	87274	88943	82246.5	819.171	1238.19	1182.47	0	0	220.541	76826.4	98040.3	104499	9350.31	396.014	956.93	0	0	144.704	3163.55	1399.63	2431.45	3839.64	2906.15	3583.59	4925.36	3367.91	3388.39	151.551	0	344.39	0	757.13	1162.77	251.549	335.79	148.994	1407.74	1872.14	1366.74	2788.85	2747.63	3098.13	9906.12	4632.63	8001.87	120446	125284	131416	8063.09	1165.79	719.081	340.056	158.768	133.238	68015.9	90371.9	96224.5	5326.85	659.681	606.177	0	150.013	0	85512.3	94804.5	5120.68	444.693	675.086	407.504	0	0	2672.9	2226.16	1990.99	6516.18	6909.39	5602.4	3704.82	3313.36	3050.26	66977.4	52531.2	67525.2	32882.5	646.388	186.463	6229.54	4546.23	6484.69	4821.51	3566.7	3460.69	14297.6	3169.23	3514.17	3429.58
1752	317.047	4.50301	0.84771	0	0	0	0	0	0	0	0	179.352	0	0	0	0	0	0	0	0	0	173147	177942	181783	87795.1	84279.7	88731.4	46567.3	55281.7	48482.6	85820.7	84876.1	86135	72571.9	74153.9	74294	50766	48201	50062.8	122074	121582	127416	83441.3	62848.2	86048.5	79213.3	69467.7	72516	54912.2	57003.2	56470.2	44985	43923.8	42813.8	94031.9	85884	92028.2	123867	132624	135848	87735.9	91931.6	83879.1	58594.3	50320.6	50755.9	126044	124153	130717	76389.4	70956.5	74203.2	51664.1	48136.9	50857.6	123453	131434	126619	77880	84952	74943.3	53314.6	51250.1	52461.6	86507.5	75403.9	90162.1	75847.4	82925	86127.8	44020.1	48839.8	39305.8	91654.2	86893.4	73783.7	78904.8	78674.2	74308.8	48953.4	47444.8	41511.3	81017.4	82988.8	85518.3	70251.1	80263.8	79864.8	43829.7	45200.9	41398.2	121667	110894	136106	83630.5	86562.4	77671.8	51397.8	47054.6	55306.8	150404	117873	130832	78404.3	81386.4	81506.5	49425.6	42966.9	49070.5	124509	129918	115717	74161.3	82296	91586	48817.2	46332.6	50727.2	96073	80653.7	89387.8	75545.9	92647.5	92436.4	76247.5	89575.2	83533.4	78626.5	71396.4	68034.8	70339.8	68313.5	73548.2	75176.7	72944.8	61725.9	44976.2	48238.1	46092.4	43668.7	44058.6	39065.2	46834.9	34723.5	41928.1	141006	118896	135876	76517.3	83052.8	89112.2	50457.5	41928.3	49447.4	138805	106654	115358	73818.7	71507.6	79198.7	56932.2	48133.2	50774.2	127289	125050	134562	86698.9	70830.8	75879.3	54763.4	52657.6	51634.8	86605.6	83265.7	85010	75273.2	85956.8	81839.6	40478.7	45217.4	42631.2	77716.6	83331.7	96210.5	75529.9	55039.3	67326.5	46383.8	44110.2	43627	76710.9	86360.4	79940.6	71124.7	74799.2	65873	50905.3	48695	49290.1	123026	138163	135108	90497.8	74652.3	82137.3	43859.1	49499.5	55504.4	131511	136508	127460	83260.9	74943.8	90730.9	46639.9	44246	93928.1	75665.5	94785.6	84793.6	88399.8	85778.3	41218.4	50100	48468.5	87284.8	94141.8	86439.3	63933.1	86818	88737.9	53092.5	43700.3	140436	151077	119578	84760.2	86389.7	82458.1	49314.6	40519.1	45679.4	132313	142442	125295	87260.3	86545.6	89081.6	45610	47377.6	47161.8	137260	134138	121671	89908.6	90479.8	87019.7	49908.3	44848.9	49888.7	81255.5	94278.8	90596.2	48911.1	48195.4	48993.8	48848.2	48140.4	73800.8	79688.8	87699.4	46653.5	47654.5	47871.3	51920.7	43354.8	43594	84996	72896.1	57169.4	48704.5	47499.2	46935.9	47529.4	130204	104933	97065.9	83246	83513.1	83281.6	41195.4	47478.1	43235.5	133728	102910	109990	80048.6	82621.3	74005.2	46220.4	46791.1	44218	128589	112816	116332	79070.6	81405.6	73033.5	49885.4	46712.6	39419.9	13286.5	12792.4	12133.9	14809.9	17872.7	16361.3	12644.3	12823.1	18207.8	10468.4	12130.4	11372.1	16382.8	20604.5	20183	20871.7	22865.8	22390.5	7244.48	7368.47	5757.55	7008.59	8328.19	8540.01	5812.85	7968.82	6357.84	127802	113566	102885	75049.8	73491	88000	40514.9	49058.2	50455.7	107645	51960.9	93113.6	84875.1	81209.6	89753.4	44512.3	36337	49139.7	100329	117786	76789.3	99134.8	83947.1	49928	40586.4	44102.1	41300.8	44386.4	42508.1	30549.5	29596.6	30554.9	23264.8	24055.5	26645.7	77161.9	68153.2	83302.3	27654.1	39938.4	37597.3	19865.7	19166.3	19200.8	46536.3	50133.8	41088.9	39086.7	28342.1	33043.5	31507.9
1753	389.09	8.61754	0.852167	0	0	0	0	0	0	0	0	0	0	0	0	0	0	0	0	0	0	1736.27	3368.1	2888.26	6696.12	5992.57	3923.33	25191.7	25712.2	18692.3	5627.26	6161.27	6831.15	5145.69	8252.77	8334.96	47775	52598.2	44509.1	2530.73	4268.51	2483.42	4219.01	4728.58	4481.18	9693.35	8405.91	9277.53	39962.9	30395.7	57544.6	47778.4	54397.7	54441.1	6093.45	4004.72	6363.35	3770.17	2527.09	3174.64	4162.1	7268.29	6720.39	37580.1	49520.4	43560.2	3272.41	3845.05	4654.12	4760.19	4916.85	4165.24	44076	57255.1	40720.8	4472.94	3073.61	4046.42	6480.15	4943.05	4583.28	44568.2	43320.5	39966.4	6910.84	5733.3	6754.44	14079.5	17489.3	17893.8	46209.3	65280.3	60603.1	8330.5	7852.78	6760.68	12763.7	15530.1	17633.2	63248.8	48399.2	79564.9	6895.21	6401.61	6060.53	12283.6	18783.7	23687.3	58808.3	38142.4	65740.6	2916.37	3335.99	1826.11	3415.84	5159.4	3334.97	44308.1	54756.4	44619.9	3021.38	2842.35	2598.96	3386.41	4146.97	5401.67	40135.7	39774.8	52135.1	2271.54	3583.37	1993.82	3772.43	6178.26	5293.96	47858.8	44979.8	47577.4	5703.62	7642.66	6737	4591.3	5875.65	5656.84	5300.71	3767.37	4842.66	21340.6	22200.1	16844.2	14122.2	15520.6	13472.5	27674.1	27310.1	23542.3	48502.1	49905.5	50301.1	50279.3	62593.9	47249.8	74705.3	54339.2	50696.6	2740.04	2911.97	2529.93	4229.73	4503.03	3623.1	48833.6	66306.4	64288.2	3229.87	2217.99	3161.06	4819.19	4390.32	6030.74	38289.7	36623.3	51371	3111.8	3465.72	3237.67	3086.82	3519.68	4547.39	37021.7	44877.5	56668.3	5107.72	5294.47	5649.83	14390.4	17457.5	16277.8	55318.5	84205.2	62656.3	5698.24	5123.03	6092.33	22068.3	20028	15683.3	56368.8	69220.7	60671.7	6123.58	6583.44	6497.9	19765.1	17936.2	24106.2	84185.8	45673.9	65566.1	3314.14	2348.28	2340.43	5412.43	7275.72	5121.36	51558.1	49838.1	31334.7	1974.92	3100.33	2088.09	4933.31	5651.51	4902.88	50327.1	43463.3	12732.5	13084.1	14013.8	24874.3	20876.7	19694.5	71645.8	59972.5	63150.1	7468.48	9589.28	9855.45	20655.8	27941.5	24061.9	65967.3	48314.4	2527.49	2396.93	3061.38	6796.15	5419.89	6242.15	48199.3	54374.1	46693.4	1996.87	3100.69	3029.14	5622.72	3963.32	5334.18	52313.9	65727.7	57917.6	2309.68	2799.16	2031.74	4606.88	6172.73	4055.32	30018	62269.5	45193.3	9080.93	8118.67	8010.23	24551.6	25710.9	22820	62865.9	55049.7	6867.58	6329.8	4336.15	28775.6	39358	33830.5	61752.5	55353.2	64723.5	5496.99	3853.71	31494.1	35267.5	58716.3	68022.1	67368.8	3090.25	3196.26	3787.32	5633.5	5723.58	5877.12	45999.1	45329.8	50677.3	2987.36	3260.11	2791.28	3846.13	5161.55	4723.45	48730.2	53854.9	57560.5	2941.34	2899.63	2464.3	4281.19	4296.64	4101.94	45993.8	35000.4	54129.6	11016.7	11596.5	16124.6	8565.23	7614.44	8590.99	9903.04	12043.7	9923.51	15037.2	21437.4	18292.6	20242	18930.7	17714.5	15172.5	20189.7	24262.6	59601.7	50141.9	76743.4	59630.5	55988.1	77693.4	76116.4	74153.3	72278.4	1925.74	3439.11	2214.62	7173.67	4751.94	5742.06	53361.5	59064.7	37080.6	0	10516.4	19317.9	6325.18	6625.52	7251.65	44580.2	52848.2	63301.4	19061.1	5617.45	6438.87	5392.21	4814.27	73432.3	67533	56010.4	6934.56	7402.82	5692.62	43134.5	52285.2	33262	56700.4	71771.4	49974.8	3949.16	5826.84	6086.09	44665.5	37047.6	42263.3	58543.2	66530.1	68081.3	4961.93	4781.94	4453.91	69117.3	57915.9	63495.9	49334.2
1754	471.261	5.73763	0.851377	0	0	0	0	0	0	0	0	0	0	0	0	0	0	0	0	204.587	0	90917.3	88724.3	98704.5	88507.7	82447.7	81598.5	164401	138026	138658	112484	99548.3	106958	93046.8	107186	102393	131274	102565	139837	84479.5	84865.1	66730.1	87463.8	70567.7	90221.8	97442.5	80577.4	98836.1	130592	133729	127683	109767	118717	99323.7	95928	90864	74622.5	84681.8	74780.5	72212.2	76873.1	75525.5	91718.5	122162	145649	140660	80032.8	64332	67481.6	74173.8	68224.4	83866.4	105671	129854	112367	74898.8	76373.1	66262.8	80706.2	64633.9	80291	124145	132520	122059	76325.4	66649.9	75897.4	78425.1	100597	84846.3	115195	81281.1	104155	94182.4	81746.5	75559.1	81268.9	90118.6	73202.1	117188	90041.7	99603.7	90403.1	89753.1	82367.2	98408.8	79668.4	72214	123467	105475	111955	80468.4	68514	59220.7	77474.1	75177.6	96595.8	115725	128354	115822	72096.3	79883.2	78133.2	76568.3	68963.6	83649.4	105035	101299	112256	75541.3	74475.6	75604.8	76203.1	83156.7	86038.6	96857.1	110013	133043	81373.2	82531.2	80686.7	80863.4	82127.1	96447.8	74547.2	74945.8	77848.7	91875.5	79634.6	85480.4	56999.6	79441.9	84099.3	75717.6	76660	83036.2	100504	105624	98894.7	114511	86544.7	91343.3	115849	102566	88512.9	63580.5	86341.8	63758.1	82861.4	76456.5	79138.7	126740	129308	115796	69035.1	79016.2	71120.6	74451.4	82886.6	95272.5	109158	118924	112800	65907.4	74055.2	63123.8	82317.2	81598.7	103250	138158	117357	132910	96064.9	81822.8	91335.3	80990.5	89822.5	78924	99290.6	100386	107003	84114.2	98835.7	92171.8	92540	90329.6	70066.7	105687	104430	107001	86596.3	85691.8	89515.3	88111.9	83773.5	77197.2	93114.4	105250	111878	73894.6	76058.8	69503.6	76985.1	68254.2	86545.3	120664	136208	152365	76413.1	72669.4	85757.7	81317.8	80150.4	87716.7	123849	109429	84675.1	80923.6	68181	81225.4	83933	90813.7	108604	111579	122051	91018.4	94308.9	93911	91899.2	103202	95198.9	98044	101831	79715.3	87599.4	78513.4	75415.6	78241	85690.5	111263	109723	112193	83434.3	70524.7	73735	89793.9	82073.7	87310.1	102154	116911	138086	70427.7	76194.1	78813.9	91618.8	87613.4	90061.4	102999	105123	123864	87394.3	98378.4	102939	108532	91001.3	97654.9	107132	95706.8	84769.9	88357.2	78593.4	112338	105479	103536	111678	120428	106903	83605.6	86074.2	114765	107566	105758	119595	99707	72510.7	71487.2	70908.2	76351.7	89420.7	87923	125490	119447	104074	68855.5	78008	77858.8	95195.6	89661.4	90721.5	110171	126812	107943	76883.9	80267.9	69377.6	83786.6	72523.5	95367.5	133314	116195	119008	75954.5	79567.1	75554.6	78986.4	77488.3	84630.8	76855.3	70047.5	72337	62242.2	90534	63761.7	71020.9	71368.7	76070.5	90690.8	79666.1	72110.8	114586	109484	107942	105375	103933	106346	115717	98636	107708	67984.3	71090	66167.4	78741.9	83577.9	88353.8	108346	109398	125465	57442.1	62362.3	58671.5	84237.2	89432.5	94190.8	113797	108587	121733	51003.5	62879	72377	89883.1	91946.8	113220	87419	131459	73993.3	80937	95058.8	90350.5	89505.6	91727.8	111105	97003.7	102038	88486.7	83520.1	73988.3	83318.1	93148.4	98190.2	85921.8	93856.9	81314.6	84971.6	91293.3	79587.1	91778.7	91354.7	89502.9	97971.4
1755	225.087	5.40101	0.75077	170.685	249.399	219.892	0	0	0	0	186.907	202.194	0	0	0	0	379.733	194.676	237.976	291.843	406.76	110552	113303	107577	84225.3	94733.8	99101.8	138554	133578	120817	106007	95942.8	107486	84200.9	93305.9	90065	117641	112578	122991	97357.3	94926.7	80018	86466.7	89963	110519	89586.4	93572	87117.6	130041	123613	115821	104468	109848	101488	106499	100572	96345.1	101223	94200.4	84678.3	91016.8	86223.3	98528.7	117784	130308	132608	109941	100774	89134.5	77611.5	86782.4	94454.2	114144	118125	104646	91504.4	76631	83648.7	87331	84133.5	100518	108437	112700	120662	83272.5	86774.4	90351.8	82189.7	86319.7	85975.1	110137	104128	97327.5	104638	89352.7	88981.4	81059.3	89165.9	84685.1	114318	101892	94568.3	100070	100694	91329.5	87412.7	74314.3	71933.3	115344	110297	111356	97535.9	88428.5	88248.8	89376.4	93906	99156.4	114249	109717	107855	85884.8	97410.4	95492.1	78047	84671.9	87835.9	109321	97227.7	106261	94524.9	99420	93149.5	80645.8	94202.9	92892.6	103977	97048.8	105285	91649	88059	88431.4	83801.5	93191	97656.2	84345.3	94577.9	95244.5	77564.4	77368.4	78842.1	82077.1	75748	80047.3	88317.8	76642.1	84973.3	105663	105346	113269	111221	101095	98671.9	99226.5	113817	105254	85200.4	97124.3	88241.3	78737.8	85591.5	92520.2	116046	96533.5	99680.3	89387.5	100500	89919.1	93011.1	85889.9	90406.4	111096	102050	107597	85896.5	83548.1	88285.1	95356.1	91317.8	94474.9	122272	99112	114625	91280.5	86897.2	91847	89134.6	74189	79183.8	119067	98446.4	93631.2	103880	93827.6	102010	90200.4	78111	71487.5	118699	116892	109224	97951	106995	99139.8	86900.9	83899.4	90719.6	109878	107210	107832	100004	102216	97635.3	80299.4	76410.8	90842.3	112695	132274	117256	91731.3	84980.6	86067.4	85105.2	80973	90119.3	104382	102848	85280	81343.3	100559	94723.4	97597.2	107666	94671.1	110708	102582	100299	95293.1	104265	81317.8	101500	108768	105671	98173.3	89626.3	100142	96597.2	84348.6	80101.8	85050.7	104976	99501.2	111647	95317.5	92455.8	92830.7	90442.8	82058.6	94871.2	103459	97674	109905	92238.8	95717.2	95196.4	101017	84407.1	96504.8	97349.1	92015.5	122360	90190	105898	100130	111647	109742	107908	105686	102225	77667.6	90639.8	96141	121215	121790	104118	108772	110892	100498	93906.4	92153.1	121164	98931.1	105768	102450	106239	97934.1	84112.6	89184.8	94756.2	83006.5	96455.1	97858.1	106258	91143.1	91696.8	84605	99296.3	91790.3	80657.6	94827.4	119933	114768	97442.6	98601.8	96154.3	92353.1	90803.6	87291.3	99040.4	113549	112114	102258	98730.1	89090.7	94977.8	92746	89238.9	87449.2	92610.1	85280.2	101238	76199.1	70970.9	73225	84837.3	81829.1	86552.3	93014.5	89586.2	83421	120763	122227	114630	109022	104719	107949	115342	95570.4	107531	97541.8	86328.3	90299	89432.1	78486.5	88191.3	99823.2	91120.7	102260	93794	81778	92147.3	87098.6	81829.5	86009.2	99952.7	97090.8	109512	98666.5	98686.2	94401.7	89800.1	96391	92495.6	86333.4	120940	89931.3	87525.6	93341.9	110299	113570	120465	104830	98630.9	103865	89841.7	82867.7	85932.2	89318.9	112030	111388	90803.8	118362	98378.7	84802.1	94441.5	84689.5	94313	96080.8	91468.3	99687.8
1756	289.093	6.91707	0.823238	0	301.078	0	0	0	0	0	0	0	0	0	0	0	289.875	0	0	0	0	145920	147278	131104	75197.2	67161.1	54839.4	131135	142990	127318	79930.4	96609	96907.5	91803.6	116295	101350	124407	127930	150066	115667	117830	96700	56212.5	57367.9	68403	95978.8	92772.9	101297	129736	140478	126785	102473	119433	105366	71682.5	63003.7	84713.1	126086	112510	107897	67545.6	51844.5	72918.5	129322	138234	107470	120378	105986	84770.2	55986.2	44886.3	58424.2	140813	127052	111098	90483.6	71012.7	91747.1	59427.4	56345.4	66206.4	116182	116868	120889	61895.8	62382.8	61781.4	72551.6	104301	82151.5	135083	113291	102785	70665.8	77393.1	65410.2	89875.4	107848	83479.9	111035	92809.2	95572.9	93043.3	95712.4	70858.9	99574.1	93588.9	88613.1	100184	103968	93766.8	103570	92148.1	77145.9	51081.3	62081.8	62962	111510	110545	111344	103298	108189	107640	64667.7	49764.9	51345	104154	115559	109129	77389.8	98142.9	96038.7	64358.6	55179.6	64341.9	115652	110202	96957.9	55889.3	69173.7	52102.5	50406.3	55570.3	79389.3	49818.2	56575.6	56162	95037.7	75182.4	87145.1	67150.6	75764.5	69698.2	62054.2	66165.1	72452	102244	105694	88537.4	81622.8	87021.5	85600	83391.9	91226.2	69899.9	98308.9	91427.5	71962.9	57285.4	45374	63480.3	106654	103970	111610	112602	94483.8	98346.4	57984.5	71667	57186.1	119590	110221	111660	100146	101261	85357.4	61695.1	54982.5	66939.4	112216	124555	116206	66352.7	62332.5	67839.9	80338.9	91252.4	79770.4	83745.5	96759.3	78131.6	58856.3	54029.3	50968.5	84783	74601.5	81565.2	97658.9	95882.3	76063.8	60308.6	66503.2	63951.1	70579.9	62583.2	69071.9	76498.8	77722.7	90414.2	108096	121116	114402	54025.3	59296.6	57770.4	116596	157800	144892	116090	100496	107772	62735.5	52753.2	58677.7	112530	126373	60959.9	69257.5	72668	85990.2	101934	105297	122325	96843.3	100736	76758.2	67102.8	69701.6	89983.6	122173	97494.9	106368	100007	104702	129492	108069	61749.1	51676.6	60633.7	93981.3	102748	80848.5	104192	89815.2	110935	77934.9	47640.7	63039	106775	91447.3	104660	97041.4	102781	101566	69265.4	70598.2	78946	119748	95484.2	115016	71961.8	74280.8	70001.7	113710	91658.8	79842.2	86153.7	88513.9	50535	78081.1	65347.2	91977.2	85056	89413.6	99846.7	105046	123725	57469.7	49004.7	118388	83278.6	83202.2	92058.5	87661.6	94477	93095.6	131811	68774.9	58512.6	77936.8	105368	96784.5	121036	79640.4	116424	96556.4	70356.7	56340.6	61517.7	114358	138439	107865	126179	88291.4	111686	58689.4	56727.4	72833.8	124146	113011	128043	63098.4	60465.4	67462.9	62874.3	64589.5	75349.1	71927.5	56747.6	62076.1	82238.1	76764.4	80537	72839.3	100603	86819.5	76936.3	80374.8	88200.3	113376	124128	109238	125663	118597	118287	101954	93876.6	105699	95801.5	102632	102615	68126.6	64122	67263.5	114817	101582	132632	61431.2	65700	88747.5	63385.5	67534	69528.1	118464	105879	120667	76002	88458	59527.6	63628.8	65983.2	114250	92110.3	113738	65947.9	70811.4	76736.4	103265	92844.6	104063	103009	100342	109156	52380.2	55135.9	62264.4	118296	105303	108570	93830.8	116628	90858.9	76411.3	79095.8	69390.6	98042.4	108338	94264.5	118556
1757	289.093	7.18147	0.753427	0	0	0	0	0	0	0	0	0	0	0	0	0	382.974	424.826	0	0	0	29569.7	22785.7	19061.3	27777	27809	35040.9	62313.8	65911.5	58208.1	33403.8	35003.2	34569.3	37452.1	42163.9	42107.1	49120.9	47161.6	48254.6	25138.6	21390.1	23080.5	31031.1	25628.4	34561.8	37905	42349.4	31159	54975.4	62870.5	45390.4	34895.6	44520.6	44723.2	39789.2	34083.9	29944.5	23957.5	17889.9	17488.8	29740.4	24320.6	27126	51865.8	63190.3	53387.1	23935.1	18722.9	13644.3	25946	25138.7	23439.6	54658	47025.1	49887.9	16128.4	18952.2	22224.3	29453.9	27393.4	29303.2	45827.1	47344	55938.6	27685	25165.1	28325	31654.9	26442.1	30198.8	42991.6	44403.2	32127.2	34502.7	30310.5	30999.2	33972.8	32313.7	32564.8	49659.8	43655.8	41448.5	33576	28643.6	27575.4	37106.1	31472.7	30359	31685.2	36592.6	40959.5	18810.4	22582.4	8527.72	27571.5	30226.9	30737.2	50014.2	36916.7	41206.9	11817.6	11676.4	23049.9	26282.1	29212.9	32663.7	38268.4	39165	37114.6	17731.8	17075.2	9995.58	30581.4	30874.7	41357.2	38536.3	35724.3	45299.4	33286.4	31998.1	27916	25952.2	32230.9	28050.6	23222.7	21722.4	29162.5	21252.1	29693.9	34185.7	32883.2	33686.1	31239.3	32492.7	25439.8	27312.2	40841.3	41079.1	39521.9	38190.6	43151.3	33660.2	36464.1	34997.9	34747.4	15514	18615.5	13957.5	24312.6	28304.6	28910	43613.3	41501.3	42274.9	17753.9	14457	18130.9	29500	27204.6	35583.9	46618.3	41456.5	50658.2	10220	15817.1	12992.9	26009.6	25840.9	33694.4	53551.7	42469.6	44175.4	26852.7	31987.3	35252.9	34287.4	28860.1	32107.4	40339.2	38728.5	33028.6	24098.2	34252.2	29075.8	29322.1	36743.4	28595.6	42036.1	36889.7	32808.1	32656.4	29410.8	33807.8	29089.2	27739.8	28836.1	36859.6	39698.6	37202.3	20776.2	16885.3	21939.3	21591.5	25726.9	33674.5	42850.4	58025.5	59609.6	10584.5	22204.2	17712	28773.3	23520.5	23697	45205	37643.5	24022.4	22640.6	37293.5	28766.2	39204.1	35946.4	43267.1	46272.4	48242.6	36776.5	31541.1	33055.5	33145	41610.5	38936.7	44398.1	37845.2	17608.9	18046.9	21352.5	30001.5	31472.1	28429.8	41475	44113.7	45462.6	15841.3	15583.8	18693	32870.9	26264.6	32116.9	42217.2	36091.7	37980.4	14409.2	19066.1	15837.5	32523.8	33938.2	37406.6	39909.4	31090.7	49626.4	26650.5	33839	38389.6	40175.1	36506	38174.1	39894.3	46427.5	20994	27850.1	28222.8	43008	34223.1	37745.7	39499.2	41042.5	42041.6	26402.5	33537.8	39198.7	33603.4	38108.8	43898.2	38306.2	15298.2	16178.4	18473.1	38886.5	32863.2	33198.4	41910.4	38366.2	44107.4	9445.58	15873.9	12013	28810.4	33873.4	39973.6	48275.9	52008.8	41819.3	16875.3	14507.3	17779.5	35653.3	23846.3	27824.3	50196.6	40099.2	47158.1	31414.8	31896.1	33077.2	27634.8	30807.9	28777.5	29287.4	30434.7	24244.9	32297	30025	24581.6	30712	31182.5	32047.5	29544.8	32199.3	26321.6	44042.7	42574.1	48646.5	42181.2	42093.7	39531.8	41967.8	37590.7	42924.9	13456	12272.3	11073.1	33141.4	28319.7	31528.6	38164.9	39614.5	38886.9	28688	18871.2	21970.5	28952	22808.2	33105.2	37811.6	36569.5	36038.5	18939.3	22851	28316.4	32937.8	28865.8	41262.2	39165	49243.2	28137	27280.7	27259.2	34343.8	41874	41678.9	50152.5	41391	32506.3	25756.9	29090.7	26875.1	34820.6	40184	40209.6	42163.7	42111.5	42422.9	31155.7	30683	32718.5	29119	45742.4	39200.2	39661.4
1758	130.05	2.7007	0.837969	1107.65	725.387	900.908	885.899	612.75	906.632	539.694	568.907	1068.72	2901.88	550.561	1393.78	942.275	906.329	1063.22	530.541	268.125	471.928	187878	176492	183345	152010	145968	155581	177986	170908	151051	114629	119866	117200	91414	106232	99938	114666	112436	116283	176917	176042	170138	161253	140591	183382	97559.8	105197	102341	170204	177822	152726	102737	102068	101865	130495	115543	113728	145382	143646	136846	142504	133731	141205	103008	106636	107427	151949	144434	138112	118183	113427	126548	115691	122188	114863	151216	140306	129043	115266	108856	130182	99084.8	98028.3	101890	103531	100471	109275	85619.8	95471.6	91351.5	104553	103227	94420.2	120774	105785	103805	86320.9	90050	89323.4	113223	91096.3	95837.5	107947	111319	102961	91707.6	86719.5	78393.1	98389.1	102351	98761.4	170306	129746	158433	154423	150546	171713	158069	158755	152181	146448	175629	173994	147139	151586	151555	146169	140686	160701	182229	170983	167969	150956	154549	175498	144126	135577	153259	147495	136100	133618	149142	147386	155191	153677	155252	158843	115692	105547	117145	122258	115865	128172	129200	121329	122123	151295	142426	143846	146190	144052	135110	138016	145984	147664	159267	169146	154694	145627	138642	156382	151476	146967	152407	159033	168794	155240	149736	143993	165252	150817	146230	150127	161143	147195	164209	156436	142582	170205	171344	141676	154134	125283	127873	119055	104831	100077	97149.5	132116	124786	125656	159729	155447	158330	126173	123463	111175	158828	163440	154552	154388	166383	160557	127961	123092	131569	150162	159102	158867	170586	176458	180675	143544	139738	154748	151989	192087	184532	158644	164291	176977	152715	127923	144416	156307	150272	109406	103371	114370	82648.2	97255.5	91681.9	106614	115777	108178	126342	125905	129083	83839.2	95315.8	88345	104918	93157.2	173893	172845	185429	163401	149457	165539	146472	153860	162492	173042	175885	173749	168136	155978	163192	156007	146630	165314	170477	154451	185188	171797	161827	172429	146602	133461	174070	145226	148770	163095	116054	117732	118495	134598	131880	136173	142011	143018	140805	122592	119023	141822	140762	127214	141873	139380	128576	106428	128088	117362	137134	177062	171064	182010	171354	164332	178159	156919	143756	147848	176043	164034	176900	161983	159638	170021	154094	160131	148266	193367	180249	176821	158867	162766	183433	171412	158309	155424	139038	142452	160617	138490	134009	137833	142647	153422	153859	108079	101332	93755.6	124357	121445	110133	126823	105921	101165	146593	137444	154578	137942	135163	137290	153195	128878	150358	175436	168481	175218	157177	161390	152654	152040	139874	152899	126371	140948	157534	167987	156318	172752	140254	130996	163463	110611	112596	167905	161094	164007	148916	139255	169575	127965	129783	127445	111330	117059	116136	114061	126572	122822	135179	139790	138327	118297	133940	129646	124410	139178	122954	140922	136167	128158	90799.6	123868	117019	123660
1759	289.031	8.64793	0.852177	0	0	0	0	0	0	0	0	0	0	0	0	0	0	0	561.238	0	0	3856.69	3654.42	3430.07	2361.9	2997.7	2164.14	56865.2	47953.5	47287.7	11571.2	10073.1	10353.9	18159.1	18668.1	19121.6	53874.2	44023.2	36296	1592.1	587.958	1209.01	5585.41	1114.99	587.926	28192.5	29423	35052.8	53855.1	63264.1	52501.9	57909.1	53598.2	62011.4	9928.74	9332.92	9357.84	2380.9	2124.04	2136.86	2433.9	1768.7	3447.57	58531.6	51037.4	53695.1	3487.41	2551.23	2217.42	3248.39	3116.74	2725.41	56341	52416.2	65955.9	2107.26	2534.72	1751.58	3316.96	3439.96	3555.21	49123.2	53296.8	52281.2	9743.21	10026	10602.9	35834.8	37566.2	43625.7	63455.8	56607.6	40463.3	12381.4	10838.6	11336.3	39564.3	34757.6	37469.4	61073.9	59489.1	53841	12121	9678.43	12897.2	43457	38391.6	37253.7	44567	60350.4	47844.9	1175.77	1774.67	1040.31	3984.74	4380.88	2921.01	50035.3	46765.1	43368	698.516	1144.62	973.892	4311.35	4632.41	3997.18	52615.6	52116.1	60977.2	1961.06	1658.24	1082.37	5159.41	5630.36	3107.83	60386.4	63804.9	39318.9	7499.26	6201.9	7672.36	11830.6	9498.74	9782.28	8726.39	7466.68	7671.13	29723	30900.6	24739.4	40354.2	42308.9	44488.2	26425.4	30768.5	25547.9	37472.5	31396	25430.1	47791.6	43593.8	51713.1	49524.1	48337.2	48961.3	1360.8	2324.26	1577.17	3914.66	3620.86	3190.76	62278.7	55632.9	46779.2	1025.2	1403.48	1727.01	3485.82	3850.24	4741.95	60630.8	58444.2	42391.4	1983.38	808.521	1184.65	3296.31	4240.15	3510.59	50356.1	50776.4	55858.1	9993.03	11431.9	10055.7	41709.7	34071.4	32531.9	59785.3	53716.5	50309.4	7545.23	9129.21	8648.42	30514.3	34797.3	36849.7	28319	33826.3	47182.8	9330.79	7126.28	8138.34	33148.9	35798.9	33153.5	42537.3	44538.2	47207.8	2326.96	2191.88	1214.81	5951.8	5890	5767.81	59800.1	55128.4	54093	2298.66	2203.33	2596.6	6330.96	8146.33	7185.72	50771.5	57904.9	15360.6	16004.2	12799.3	35277.3	35273.6	41371.2	48402.6	53512.2	35247.4	15682	15347.8	17479.1	40048.1	34567.1	32715.5	46604.4	45024.1	1150.92	933.908	2269.45	6525.56	7366.36	6937.02	49148.4	51675.7	48521.1	2105.72	1274.45	1873.06	6932.55	5032.88	7364.96	48756.7	50949.6	62479.1	1468.74	901.665	1624.71	7008.37	8054.94	6767.07	56661.6	51211.1	48817.5	15919.1	15673.2	14169.8	47591.9	53202.4	44172.7	55371.1	65452.1	12845.7	13384	12457.3	54544.5	48107.1	43320	54531.7	50521.9	47102.1	15218.9	12787.4	50101.9	51626.2	51308.6	48612.9	52978.4	1636.7	1255.77	2200.51	5526.36	5127.02	4886.15	55528.1	57088.6	59805.9	1585.91	1589.52	1890.5	6162.57	6678.7	5925.02	50881.2	69905.5	55563.8	2183.09	1378.84	1807.52	4446.34	6752.64	4607.73	57054.8	51263.1	43327	11782.8	10046.1	11912.7	11672.5	12266.2	13455.1	11717.1	13274.7	13081.6	36627.7	33482	33032.8	31036.6	33518.4	33851.8	34650.4	33461.7	33028	54470.9	54829.6	41799.3	43624.5	60545.1	52733	49147.1	54576.8	47976.9	2205.18	2452.08	2170.53	10662.6	8983.28	11024.5	49307.1	57733.8	48779.4	74970.8	71932.4	60964.1	12072	11515.6	11847.3	56956.7	48752.2	49891.3	83463.9	72298.3	11086.4	12302.3	11658.7	49263.2	52671.7	53965.6	11993.5	13081.9	10865.5	47074.9	49532.4	53860.2	41421.7	50991	40833	12837.6	13042	12858.6	58962.5	49730.3	51829.1	50222.5	42070.7	44784.2	12042.1	11349	11685.9	57855.5	50216.9	54977.9	46125
1760	137.034	4.41291	0.848976	1600.57	1272.91	826.225	1053.02	980.829	11194.7	10758	10656.8	19083.6	14049.5	9863.18	6432.51	11515.7	14103	11955.4	13281	13837.5	19493.7	6046.81	5674.21	5795.74	4392.32	3398.4	2171.44	6584.53	5556.64	3230.61	7323.88	7681.81	8035.51	7620.56	7514.11	7241.11	8443.09	7732.94	10127.6	2282.09	1833.92	7156.5	1995.14	3609.01	3514.84	1863.03	3020.39	1908.03	3517.46	5118.67	4114.68	2683.34	2003.45	2748.3	1995.62	2657.34	2099.96	9034.87	8710.6	9157.98	7911.83	7925.39	7744.06	15079.1	14894	16452.2	10467.5	9100.33	7872.35	6789.33	6064.59	8128.1	10557.2	11928.1	11583.3	9842.53	7117.69	7378.82	10255.3	6149.83	8749.73	16309.5	14812.5	22440.1	4082.84	3609.64	4404.99	4335.29	3235.03	4569.32	9923.51	8490.56	8834.1	3402.85	3811.37	3073.93	2482.75	3884.04	4995.09	7219.64	6445.05	6528.05	5650.39	4324.36	4808.35	4589.58	3683.85	4580.93	9027.05	8002.77	10300.9	5089.52	5813.81	5499.01	4776.84	6579.21	6536.17	8754.55	7071.48	8196.6	6873.96	4745.94	6234.38	4450.39	6530.77	5229.21	8999.67	10195.4	8786.19	21296.1	22445.9	24505.7	20521.3	19151.8	19479.9	4983.15	4767.09	3837.54	79054.8	57075.7	78999.6	147316	161639	135281	180528	180042	137501	84167.9	82647.3	89983.2	94753.4	282287	103774	179678	157456	169845	67445.6	65720.6	76919.1	142049	159744	177086	74487.6	47436.7	69160.3	3926.85	3407.28	3079.6	3432.55	3555.01	3290.47	4672.39	4102.67	3933.86	4667.98	3863.7	4810.55	3727.68	3649.37	4018.75	5626.53	4378.22	4890.18	3066.93	4238.19	1901.61	3827.81	1972.25	3346.42	5360.09	4541.41	4167.18	2010.85	3551.76	3623.14	3134.71	9993.82	1561.14	2825.81	1521.95	2135.38	2921.64	3315.93	2646.27	2682.72	2340.68	1579.69	2754.07	2587.87	3917.26	1788.66	1741.89	2355.63	1826.91	826.103	1070.23	2742.09	2255	2420.34	7087.97	5561.78	6553.4	3893	6086.23	5172.67	10495.6	12730.4	13339.8	10733.3	10298.2	11459	9414.5	5553.13	6528.39	6147.3	7198.58	10463.7	8776.69	9950.39	8326.13	11942.8	11235.6	17282.3	17247.2	17379.9	4659.67	5245.01	5891.29	5356.97	5300.58	6723.28	6172.29	6586.14	4315.25	4998.22	6029.4	5242.71	4583.69	4514.18	11959	11518.2	10993.6	5451.42	3541.43	5034.54	4740.55	5583.23	4212.29	8109.09	6105.39	6965.38	3353.85	3930.44	4529.83	3712.8	2013.63	3729.26	6256.8	3721.38	6704.18	20744.6	18888.3	14019	8813.61	4773.17	6413.47	40716.9	45249.1	11731.2	8216.01	8571.68	6990.12	6398.39	6000.06	8692.61	12178.2	10444.5	7817.13	6196.3	8371.79	5577.52	11308.2	10286.8	13660.6	3405.3	3385.96	5675.69	3615.44	4053.23	2902.82	6426.88	6956.36	5602.63	4387.42	2836.39	3342.22	3946.16	3629.24	3504.54	4309.54	5501.75	5785.46	3976.14	3970.47	3283.32	2499.19	2985.56	4432.67	5906.46	5218.89	5204.45	2969.13	2421.9	2837.03	3601.48	3182.73	3404.11	2396.57	2963.56	2788.46	2651.82	2178.7	1990.28	2423.3	4263.46	2298.24	3011.85	1801.65	1693.49	3662.78	4282.24	5015.34	4587.09	6154.85	4853.72	3523.91	3358.28	4154.39	4184.51	3630.03	4326.21	3456.18	2956.38	4346.14	5680.46	4404.47	4346.04	6165.7	6618.86	5903.54	3534.83	3886.8	4685.7	7898.84	6703.47	7531.35	25527	28290.2	3202.34	4381.27	4697.58	4973.89	5513.93	6025.8	3150.69	2644.72	3129.71	3756.89	3362.74	3116.01	3384.8	2071.69	4276.02	10685.3	14042.4	6996.09	4874.26	4554.51	6492.03	5467.48	6950.65	5007.18	2579.26	4169.72	2151.9	14173.7	2549.48	3761.59	4225.13
1761	297.068	6.48293	0.851906	0	0	0	0	0	0	0	0	0	0	0	0	0	0	0	0	0	0	100326	102068	108874	99491.9	90840.8	86945.4	149785	150805	144710	120363	123238	96687.3	92575.4	101090	104320	139554	137388	143942	91943.8	94438.9	99854.4	110184	89178.9	107568	100634	92371.4	102924	127740	157716	134702	112101	127475	109773	133170	113297	117682	88869.6	84963.9	78206.8	103929	90299.6	116408	135572	152526	155464	90231.4	72826.8	95767.3	89138.3	84977.1	89172	132444	134086	131964	93482.3	79707.9	76949	102166	86173.6	94105.8	116883	121378	134209	87330.4	95320.9	101920	77157.2	98786	89024.4	118479	122074	125041	110763	99213.6	106419	104408	100351	86074.4	118236	119775	120659	108856	112048	94574.2	101857	99163.6	81474.5	125222	121115	115131	92135.3	85054.1	88046.6	96570.9	94038.9	112300	106840	130215	134694	92030.1	104976	99361.3	103696	93305.2	103303	114927	122893	134385	106463	101020	97572.5	93895.6	95153.7	111004	122952	123728	131442	91039.6	108128	101944	88084.7	108387	99525.6	93475	80936.5	104649	103634	88598.3	92107.4	108415	89565.2	102301	89639.1	89290.7	97295.2	103448	115942	124318	114315	108948	113552	120952	117149	96332.9	99015.8	91131.4	77148.3	91414.6	85590.2	110690	138350	134040	106403	89737.7	94018	84799.2	82364.3	99884.3	102417	122589	127125	134591	89614.8	86226.2	90081.5	108809	81204.1	100218	144179	115198	114547	105993	106375	105374	109128	98666.8	86763.7	122641	108694	112018	114112	99399	99517.8	100499	104287	84001.7	132779	124185	120118	114396	118206	109290	106696	97459.9	109098	131610	118164	130489	93937	106667	87722.4	91491.2	91373.6	113047	146655	169729	165501	88701.7	91540	94116.9	104102	77396.6	107988	137629	128371	98362.7	98562.3	107738	94846.8	115402	111556	115773	135736	129991	118223	106103	106428	102235	120850	115670	130483	114389	87777.1	95315.3	91562.8	97483.3	89965.6	93150.7	117651	123974	122546	91396.5	97255.1	93649.8	113874	93490.1	91522.7	122032	121481	130474	94647.8	94302.2	89025.2	98055.4	90855.3	96740.1	124342	103692	137326	98214.6	111532	116403	131634	129134	115878	113026	122530	83265.4	93956.4	97552.2	147423	124662	120743	132496	123326	116690	91326.5	102022	138151	116567	116595	120795	119888	77510.1	79003.2	81202.4	95632	89121.1	94702	102989	118736	100671	88129.8	81920.7	79831.2	79403.2	86869.4	88080.4	115610	116379	101524	91855.6	79850.1	80932	88731.4	75738.7	91433.5	124708	107851	115426	13609	13100.2	14028.9	23072	20493.4	18459.3	14802.8	12041.8	17841.3	15928	13629.8	15970.8	28099.7	28537.6	27621.8	25458.2	23863.2	27226.1	17433	13396.1	14310.9	18922.4	19530.2	20825.5	13892	13884	15411.3	82566.6	80347.4	77710.1	80323.5	90724.8	89122.5	111698	110565	111416	66922.9	71808.5	78286.2	87751.8	89864.7	95972.3	109698	79460.6	108005	79828.2	93320.2	102862	91173.9	99220.9	117222	107044	126508	38448.9	39319.2	35970.9	58739.7	66808.5	62953.1	51520.9	53962.1	53284.4	88586.3	82365.2	91609	72539	80857.9	70255.9	38742.4	23534.3	38804.1	40033.5	32330.8	39179.8	132463	75587.5	72892	69899
1762	288.858	6.62067	0.787418	0	275.567	245.31	0	0	0	342.939	304.875	0	1187.62	7234.45	282.061	0	271.368	324.873	250.858	0	0	132133	140062	132112	44092.6	38326	47889.1	25630	22421.2	24132.1	43464.8	38209.2	44842.5	40540.1	42823.4	40528.7	24158	24546.8	24414.1	123800	126136	133704	42882.1	35793.6	38905.3	42063.2	40186.1	39435.5	20815.7	18078.6	26866.3	23975.1	22203.6	22308.5	42102.2	38520.6	37600.2	123388	123741	119360	43768.9	41333.8	42730.3	21255.9	23715.5	26672.2	118259	122076	120308	34671.9	39687.6	39991.6	28021.6	19792.5	24479.8	116164	112498	107038	40986.3	46256.6	44295.4	23836.2	21589	19343.9	43872	39218.5	37585.5	41113.4	44142.9	39307.4	24294.3	23356.5	21511.2	38523.8	40552.1	37806.7	46194.2	44922.4	41468.6	21448.9	22516.1	21049.4	38172.5	39734.1	41146.5	43275.6	41364.7	37178.3	20982.7	23014	29152.8	114121	121512	129516	32733.1	39562.3	38641	23725.5	26162.2	22011.1	123556	126147	108906	38896.4	40132.5	35289.3	24883.2	25981	22747.4	128881	130480	118655	38672.2	40555.4	37636.4	26120.4	24651	23992.2	41978.8	45309.9	40495.8	42482.7	38674.4	46288	38734.2	44896.9	42866.7	44305.1	43378.3	46231.5	43092.9	43662.9	44800.5	44404.8	44861.8	42735.1	24805.8	21805.4	26283.1	23280.1	24994	23621.6	23631.4	24240	25409.3	122132	118894	123382	42232.5	37372.6	36423.9	25681.3	22827.1	23178.1	121053	124474	125274	41293	38681.6	35310.9	22257.4	23626.1	19854.7	122058	118198	117454	43783.2	36965.5	36013	20353.5	23201	27249.2	38924	40572.7	38360.7	39270.6	41465.9	41063.9	22138	22002.1	23837.2	44308	39758.6	39670.7	42787.9	38128.5	39308.7	17097.2	22923.2	25069.7	41022.4	42727.6	47278.3	46086.2	41279.1	42579.7	23427.4	21637.3	23784.4	128950	126629	131639	34742.9	38249.1	37474.9	19709.3	21023.8	20236.3	114786	120517	125983	40428.5	32782.6	39835.4	22310	22785.7	41825.7	40588.2	43595.1	45071.1	46263	52726.4	22139.2	24198.1	20150.5	42417.3	43116.9	42739.6	51408.1	57616.7	50366.6	23227.6	23335.6	117922	122537	132769	40218.9	39139.2	40181.4	21078.3	22714.8	21554.5	124733	117619	129020	40293.9	39130.2	40434.2	26428.8	22185	21293.5	121488	111051	125947	39898.2	35695.1	39988.6	22087.4	23908.1	21963.8	35962.4	38422.2	46264.3	21623.9	25436.1	26361.4	24318.8	20767.3	40426.4	39698.4	42245.7	23954.2	25367	25133.1	21624.9	23254	21181.9	41938.2	37312.8	24802.7	23149.2	24207.1	21327.4	23098.8	132478	117755	123001	39190.7	43276	41273.3	22577	20886.9	23318.4	132378	126499	118081	40365.8	41726.6	38756.2	23987.9	20846.8	21517.8	114866	112467	121872	41926.7	33659.1	43345.4	19951.2	20777.9	23909.1	45046.7	40649.8	41078.1	38446.7	39115.8	42506.1	39261.2	39745.3	43396.6	42788.6	41680.3	43937.9	44770.2	48400.8	48777.3	53504	50624.8	44654.8	22095.2	21830.1	22261.3	22954.8	21811.4	22417.5	22672.3	20586.9	22174.5	123798	130276	130734	41735	38678.3	41995.2	23290.8	22448.5	21063.6	128580	103754	136037	46606.9	41144.5	42262.2	23732.8	20423.1	19505.3	133221	130370	41288.6	44848.1	41794.1	19972.5	19418.8	21597.4	40240.6	42317.6	43210.8	24683.4	26631.9	24451.2	21074.3	23070.2	22587.8	40190.3	42846.1	44754.5	22375.7	29223	23306	21831.6	18304.9	21884.5	42182.9	42486.8	36350.7	24144.6	21031.3	22562.5	22984.7
1763	288.858	6.86894	0.805914	377.443	438.723	361.015	0	0	0	485.353	0	767.266	678.247	1589.37	336.46	0	834.843	2651.3	0	269.571	0	129957	122479	116965	49652.7	54327.4	53224.7	87626.8	73200	58225.2	75253.9	61680.2	56414.1	50385.8	61466.7	57147.9	62870.5	66304.7	67555.7	101728	107368	107200	45848.6	48673.2	57196.2	63594.6	53336.2	52713.7	59577.1	71431.6	55485.2	55397.4	55920.2	57675.1	64516.1	46570.8	53312.5	94309.7	99615.9	95830.1	57528.7	48188.8	53289.2	49823.9	69842.8	70077.1	109754	108831	83880	49390.6	41342.4	54769.1	53525.1	58334.4	65397.2	103236	89772.9	93257	50702.9	43502.7	54257.6	52584.1	50756.1	54578.6	47635.5	55576.1	53797.2	44885.3	50915.4	46496.8	64704.1	58955.7	55355.4	66082.9	50827.2	51453.8	53314.1	57313.7	51999.3	53288.3	52734.8	45382.9	63873.8	62205.7	50473.3	52804	48394.3	45678.2	62065.5	50543.8	71143.8	85877.2	98645.8	96419.4	45603.6	61042	59314.6	56961.3	58041.1	65162.3	97837.1	113204	109361	46514.9	50575	55713.8	42961.6	51220.9	51079	96399.5	92218.1	105862	43343.2	47065.7	53247.2	63963	46256.8	54985	49345.6	63430.4	58693.7	51718.5	56784.1	55923	47085.2	50263.9	55971.1	54230.4	48556.2	47141.4	51382.1	48955.3	48867.1	56964.2	52648.5	46153.5	65527.4	62962	48448.7	59552.1	58966.4	49935.2	55271.4	48222.3	54427.3	103320	118658	102314	48556.5	44585.1	54735.9	57055.6	57649	56253	96044.5	0	104305	44771.4	50486.6	54549.9	48874	61496.9	53565.7	92927.8	99828.9	106558	47985.4	47342	58043.4	81426.6	53561.6	63969.4	57133.2	62343.5	51874.4	47055.8	59414.4	54206.5	53186.9	42898.2	51204.8	54487.7	58067.7	55156.1	45906.5	57511.5	41039.8	76132.1	66078.5	48880.1	61549.2	55591.1	45800.8	59433.6	47813.9	58417.2	55716.9	56237.9	65073.1	106413	110509	103624	48084	38487.4	60770.7	74347.3	102785	78185.1	115324	103291	104122	52620.9	37526	44423.1	63375	55842.2	54808.5	51515.2	54339.6	59682.6	62190.8	56035.9	59068.8	61629.5	64819.9	67958.5	47685.4	57728.1	51156.1	55621.7	64322.7	69225.8	59518.8	103505	103015	91726.6	55801.9	46753.6	55218.7	54989.1	48370.8	59578	118809	113905	116644	61246.3	48129	52349.8	60253	59576.4	55911.9	109649	107576	112881	46246.3	57058.6	56073.6	57181.3	42769	60898.7	51176.9	48578.5	67401.6	51036.8	49507.1	48239.2	66874.3	69121.9	44756.4	49184.7	57096.3	65709.8	40798.6	60167.5	64369.8	66547.9	62870.8	48834.4	49134.2	65033.3	47851.7	56510.3	65586.6	76456.9	111073	109049	88218	51073.8	52819.5	56850.8	50512.6	56182.4	58269.7	118492	104127	100342	49261.8	52726.2	56652.5	56303.7	46812.6	56758.7	124879	108538	110879	43436.4	50338.1	55400.6	62323	49976.8	66934.6	54446	56761.8	60194.7	46357.1	51425.4	44673.9	58490.2	53447.9	52490.4	41886.6	40871.8	52320.5	53035.6	58618.2	46167	66798	54835.5	44495.8	46995	50605.8	76348.1	62767.7	61375.8	65570.9	64451.2	56773.6	73071	104541	114870	105601	51693.5	50870.9	63035.7	49871.1	54046.6	44832.2	108218	92945.1	109853	52901.1	51862.9	47509	57368	57304.4	70408.5	106138	118550	51722.7	53327.4	58374.1	61802.9	50819.2	73515.4	48574.1	44515.1	53930.6	45232	54538.1	46979	59799.4	69188.8	59990.4	41631.3	54305	47355.4	46603.5	54691	55871.1	59112.8	57799.2	55659.6	59633.9	53031.1	47213.9	44924.9	64627.2	59279.4	55586.2
1764	253.947	8.5232	0.847108	3443.44	4946.42	4875.56	0	0	209.723	184.001	2739.74	368.699	1999.75	702.037	312.431	616.97	349.529	2567.96	2807.81	0	165.431	75034.1	90273.8	104617	64730.6	52632.5	58915.6	49906.9	36779.3	44398.9	72268	56306	67692.4	45779.4	60404.1	69583.9	43840.7	35000.2	40812.5	109360	98166.1	91573.6	54986.9	64976.8	69771.1	54785.3	66935.9	57931	44579.4	46647.6	37255.9	31756.1	44213.6	33225.9	71988.3	69283	66372.8	109125	104426	110947	55334.5	58323.7	66477.8	36113.6	41735.6	42583.8	134939	131950	117866	55478	52797.7	58206.1	30106.6	39894.3	36442.6	112685	123153	136428	55793.8	52209.1	64540.6	40941	37862.7	38631	60628.4	43949.3	52835.8	60583	56456.9	57965.7	37970.4	38029.9	31362	64826.5	64139.3	53457.8	70735.6	68743.7	67049	36623.6	27732.4	34444.6	66072	65351	55418.1	71881.8	51732.9	54004.1	33801	37451.4	30456.4	154930	137513	128754	55319.2	62844.6	64109.1	38744	37019.3	34555	127321	145036	155053	47475	51789.8	58490.8	29165.2	34927.6	33500.1	152955	117486	133004	57467.6	58284	72777.8	37631.4	35532.2	29958.8	54792.6	52290.4	44905.8	50951.2	55471.9	55343.4	27383.5	33444.9	37402.7	58053.3	41228.1	52333.3	55981	47152.1	59209.3	32232.2	34660.3	34559.4	32625.3	29650.1	33209.8	25358.8	26617.7	24186.4	4494.25	4790.34	3761.82	116057	146443	120256	53353.6	51289	50224	39650.4	34813.2	33090.1	123753	139185	123096	56173.7	36761.1	57612.8	35085.1	36669.6	32154.6	142186	134016	122031	53210.8	48060.7	63606.1	34568.2	30362.3	37480.6	47116	54944.1	61174.3	46960.1	62498.7	48256	30703.2	27476.9	24754.8	5942.32	3939.9	5654.14	32645.7	32959.5	27562.2	3870.12	1595.53	2270.66	6710.55	11852.5	10768.3	5966.82	6749.68	10185.9	3261.98	4752.43	4608.6	145138	139893	146435	48467.2	55101.3	60740.6	27240.1	43880	47528.7	149755	150863	136243	56672.1	50143.3	59908.8	36427.8	36904.2	45926.6	42065.4	48394.3	33152.1	35630.4	35489.2	23204.3	25220	21670.9	56430.8	48364.2	52634.6	42893.9	45026.5	49499.8	29348.1	32508.5	146298	146274	156920	56858.2	60039.7	60560.2	34037.8	34731.1	33850	157344	121741	141976	66448.6	59195.4	59393.6	38135.9	33899.1	41178.5	137060	154699	146173	66392.1	56695.9	68682.7	31945.8	31773.7	40309.4	67822.2	63068	69524.2	35879.8	33051.1	35223.5	34046.2	38636.5	56357.5	69518.9	58239.9	38757.5	33581.7	30211.9	38720.8	39733	35920.7	61577.5	58223.4	30979.1	27978.3	32706.6	37163.1	34349	161809	144760	140372	55402.6	55408.2	66075.7	32935	36159.8	38240.9	159493	150176	144904	56860.5	66772.8	67401.6	34248.6	41601.1	32678.9	163797	129985	147142	68539.1	57540.4	59966.6	45354.3	38107	36854.1	57464	59861.4	69715	59805.1	63111.9	68507.2	55429.5	52517.5	63057.5	63606.3	60038.5	61086.1	28223.8	23872.2	37122.7	40238.1	36414.5	43320.9	36115.7	38453.7	34724.3	35857.3	35561.8	36068.2	35182.4	34569.6	32232.1	128705	121430	165266	64453	56724.8	50958.2	35733.1	34793	40475.8	15896.1	37775.2	55849.2	61516.5	66161.9	60510.2	36204	33246.9	41574.4	65732.4	97752.7	63716.1	73136	50230.4	37942.4	32797.8	42286.4	65764	66916.5	60981.8	30170.8	33952.6	35812.6	33180.3	35665.5	25821.7	53291.3	46939.2	53597.8	28216.3	36976.2	32725.6	35044	32458.2	34022.7	67291.2	54440.7	61633.1	30720.6	31814	30554.4	34945.8
1765	300.099	4.4907	0.851672	0	0	0	0	0	0	0	0	0	0	0	0	0	147.499	0	0	0	0	14857	14158.1	12213	51464.1	47832.5	62138.4	112664	125152	107701	68706.9	67171.3	64971.2	70162.1	80502.3	82826.4	110498	138874	122548	47098.1	44308.3	42608.5	61777.4	47198.3	83161.4	90576.7	73787.7	85011.9	121332	123725	110346	101841	115498	108903	79769.2	64115.6	66097.2	37776.5	37921.8	33417.6	56062.8	59256.6	67212.5	109516	121786	113622	40731	49554.5	55812.8	47204.8	39112.2	53553.7	91316.3	105520	101327	41026	47642.5	34853.4	54190.4	55670.6	58904.8	99999.7	109572	103665	60491.3	47502.1	56859.8	62287.6	80396.1	73259.2	121768	101935	90838.3	70784.6	55222.2	55097.9	75783.8	68393.6	70980.4	116245	98603.3	96025.4	66559.7	62078.2	65041.4	70542.6	72988	59264.9	123523	112545	124200	37764.6	36677.5	35619	51402.5	58733.1	57814.8	107595	93753	107814	11485.9	39733.3	37058.4	48318.9	54396.1	62953.5	94067.4	75090.4	99070.2	47686.2	44466.4	51372.7	41949	49243	67427.7	103288	102363	104467	49354	55512.1	52858.5	41634.9	62148.6	64001.2	45602.4	48716.5	52414.8	67867.1	55182.9	64765.6	59508.4	59988.3	58898.2	69399.9	54440	65688.2	103588	117020	99467.2	107355	110171	89607.9	109745	99611.4	104307	35811.2	49728.3	33569.4	52784.8	50368.7	63202.6	101527	93747.9	96277.2	39509.3	43364.6	37124.3	51720.4	50148.6	61777.2	104426	93823.9	100806	37954.5	44037.2	40973.3	51904.4	40499.5	55448.5	105750	96287.8	95450.4	64698.4	59672.7	61895.9	74955.6	79405.8	67350.2	96409.7	120233	120428	58953	62143.6	67705	69438.7	59768.3	62944	115643	109426	101548	57194.2	74404.5	70380.1	71228.4	72941.6	63342.7	116280	117233	120463	37272.7	33602.7	33996.2	45777.3	41628.3	53384.4	103429	129300	148922	37160	30091.4	33690.4	52712.2	36940.9	51494.5	102947	103319	60887.1	48152.4	60526.3	57499.9	73655.5	73727.3	110676	130078	116504	58972.5	56974.1	51866	52857.4	60560.1	65948.4	121449	99798.9	34309	24549.2	38482.3	55308.3	48359.6	50439	94979.8	100068	91511.7	39611	34920.4	38445.2	58934.5	49935.2	55725.9	95424.2	94732.2	116547	36360.9	31665.7	43319.5	56781.2	49695	62825	102668	83976.5	130173	47190.2	69804.6	67444.7	86738.5	82476.7	92300.1	125437	118341	44226.8	61416.1	50915.4	94036.7	92519.5	96658.4	113693	118708	125338	53974.9	46238.3	104851	80381.5	107803	111059	107489	38210.2	44504.7	40484	45569.4	44917.5	48750.7	68759.5	99034.6	83205.6	31834.5	39737.1	54007.9	42554.8	43424.2	44689.6	90960.2	96176.5	85695.1	38712.4	34556.2	39245.7	51113.7	38230.6	44275.9	109081	91676.4	76266	3150.65	2994.12	2158.57	4287.17	6334.77	5174.17	3785.1	3137.78	5347.93	5527.71	6506.48	6294.72	21769.9	16629.2	14778.5	13579	14254.8	11318.5	9659.22	7084.82	8545.32	10324.5	10747.6	13197.2	9334.8	8741.31	10646	36064.6	29526.5	40930	45081.4	48932.4	52339	94981.8	99502.6	105189	90376.3	50878.6	85140	61506.2	51254.4	61387.9	95702.2	85304.6	107436	83266	78983	60702.1	64837.7	53221.3	113497	78848.8	118311	11116.1	12710.1	12165.3	44478.3	44000.7	44581	42251.5	44173.8	34530.5	44866.5	39057.2	50220.3	45306.2	55913.6	50666.4	26654.8	22631.8	23431.2	15194.2	14613.5	11711.6	80639	44059.8	58432.4	59342.5
1766	338.139	6.85189	0.850841	0	0	0	0	0	0	0	0	0	0	0	0	0	0	0	0	0	0	54832.8	53338.7	46092.6	33345.2	29389	37941.7	59320.4	54753	27080.7	32129.9	36063.4	28859	38762.4	38032.5	38624.6	45199.8	42868.1	47006.8	46974.1	39396.1	47778.8	32737.3	28153.7	35421.2	39063.4	39249.6	34790.5	56655.7	51566.4	28184.3	22163.9	35884.3	33970	38437.3	37620.3	38873	50348.5	54979.2	56783.6	32279.8	33742.5	35630.5	33848.8	46309.1	50344.6	53762.5	54931.8	42369.9	29328.9	28874.9	35022.9	33901.8	38660.1	30337.7	41714.5	51125.5	49093.7	25394.9	32184.8	28484.4	27997.9	31201.6	28378.2	29588.3	31674.3	37794.2	37208.5	42023.9	39173.2	44170.4	24496.5	29256.3	43433.2	32270.9	31792.9	34136.5	40887.1	29181.6	32371.8	29385.4	30369.8	34161.9	27105.5	31260.1	43929.9	35594.7	36483.7	31659.9	37236	36376.7	41695.8	52421.7	42259	25808.6	32150.1	36459.4	33109.2	26822.6	30072.8	40919.6	48772.1	49540	29872.7	30666.5	25748.7	32632.5	24616.4	29887.8	36691.2	37469.5	41925	29459	35909	34989.2	25995.5	29289.5	27032	32307.7	29892	27094.2	34043.6	31790.6	34422.9	32511.1	30314.9	33607.3	32454.9	28673.2	35184.6	36838.6	37433.6	37132.5	38572.9	36771.9	39986.4	35904.2	35129.6	32241.3	32040.2	30692	33011	30346.1	34856.1	34553.5	51636.8	44186.1	50818.5	29708.8	30495.9	29056.8	33876.4	28227.8	35487.7	48333.8	43713.7	45738.1	31325.5	30451.8	29391.9	27916.3	29512	31728	50941.1	51271.2	45234.3	31073.4	31147.1	33616	48268.1	27576.5	33398.6	30935.5	28860.1	34854.8	41333	34856.1	37899.6	37703.2	28947.6	25910.9	31159.9	29185.3	40185.2	37752.9	41832.2	31187.7	50654.8	43637.2	28310.4	34338.1	34121.2	37038.1	36761.9	35563.2	40697.2	30220.5	32123.8	36925.7	46056.3	60676.8	55706.2	30858.8	33653	34569	41832	80887.9	74560.1	48755.8	59786.8	53885.4	34660.2	32223.2	32632.9	33831.2	34810.1	33288	32998.6	35098.3	33214	39483.4	43310.1	34497.3	45636.3	26798.3	37454	28979.8	30871.5	39318.1	45574.9	45976.1	39060.3	34011.6	51750.6	51122.4	56824.3	38573.2	27426.2	31010.8	26477.7	27949.7	31658.3	45658.4	54617	51789.9	29014.7	32275	34283.2	29695.5	22282.3	29278.7	54631.7	53828.8	56186.5	35169	33017.4	34443.7	32119.2	28196.8	44144.9	36702.1	35965.2	35999.2	29125.9	32732.1	35976.4	36530.4	34624.7	32873.4	29354	34124.5	27757.3	33285	28788.1	35080.9	33527	36122.1	29803.8	29232.8	30430.4	32068.8	28472.8	32198.6	37471.2	48465.7	45686.6	63305.9	32829.6	33362.9	30957.3	33583.8	30566.5	26576.5	41683.3	40147.1	45711.7	31140.3	35570	30042.2	32910.7	38187.4	31049.3	56512.9	49436.8	46904.7	34667.8	34881.9	32187.8	41143.2	29249.2	32779.2	28579.1	31065.3	31097.1	33613.3	30636.5	35689.6	36267.4	31923.1	33956.7	35741.9	39210.2	32421.3	31675.7	39106.6	35904.6	39779.6	34878.8	34484.4	34514.7	31461	41785.1	40105.2	36482.7	35997.9	32858.4	25384.7	42255.9	48159.8	48443.5	48686.4	28386.9	30456.4	33930.2	29650	27165.4	32602	35954.8	34777.8	39150.7	39232.2	35868.6	35775.9	26988	30901	45944	42418	36843.8	37146.4	31130.3	36814.1	22240.2	25960.8	48226.3	33785	32072.7	33165.5	29773.4	32462	34409.7	32857.9	39326.4	32938.8	31098	34922.2	33978.8	30303.8	35719.5	36088.8	30042.7	35456.9	36104.5	36549.7	29340.7	30452.4	34010.9	29872.4	28717.1	30891.1
1767	171.946	6.16887	0.826077	387.105	401.958	183.032	201.426	0	316.398	224.987	268.377	224.962	0	3734.19	0	0	316.444	292.407	598.985	0	179.86	0	555.267	227.606	3070.99	2416.71	3396.6	608.01	1168.03	529.24	330.36	1033.67	776.861	0	0	0	750.352	1172.42	737.13	2122.66	1663.51	2332.86	166058	153730	182337	9241.35	18453.6	18149.1	73902.5	68446	49049.7	69188.3	76072.8	73437.1	108000	105882	107140	55489.5	94467.1	106128	150617	129608	160581	36168.8	60468.8	56020.1	0	117827	88649.6	121328	122171	139032	38979.7	39854.2	42086.9	82999.3	89258.3	0	106514	93832.7	110053	39371.9	44252.2	40841.9	85954.4	75985.7	91252.9	10816.9	16338.1	21033.4	54412.7	62941.2	52481.8	83632	88254.4	104827	27346.7	33446.1	35434.4	54848.5	61808.8	49263.8	94655.9	79548.5	76737.3	38790	36253.1	43303.9	58206.5	52837.1	15104.1	84995.7	22800.3	73980.1	113899	115189	119467	39140.1	44396.6	43407.3	0	71355.2	0	101351	97268.8	124174	39527	38650.9	46217.1	78494.5	26825.6	75962.3	98568.1	104140	119599	36907.9	37091.1	42994.7	179176	159255	155879	82223.7	103697	92088.3	54404.5	55072.6	63723.6	81972.3	76037	74180.9	54763.7	51914	51022	35233.4	34567.1	33318.8	97980.5	103329	104346	57431.1	64291.5	42451.7	27846.6	33333.9	25896.8	82333.4	0	57758.2	113363	123878	123332	41017.5	33885.8	40867.5	61876.9	80826.6	0	121978	108621	114938	35076.1	35157.1	49900.7	69610.5	23328.1	56050.1	96639	107328	130286	44969.3	35984.6	42704.3	118191	123407	125951	62820.8	67962.9	57015	78322.7	81167.9	78104.9	73224.3	66531.3	75780	47299.6	43076.9	41017.3	48971.7	54220.9	36320.9	82236.9	89942.3	96546.8	30656.9	36169.1	39997.5	32803.8	40953.4	28587.5	22576.8	21945.3	22506.3	78422.4	84360.4	90431.5	39672.9	59732.9	54606.4	0	23844.5	24031.2	82150.9	68412.3	70217.2	39657.6	36219.2	10825	10354.4	13691.2	641.475	257.17	292.579	9693.47	10250.9	8864.73	41486	47652.2	34137.9	12883.4	9892.6	19219	26427.8	22339.1	0	28569.2	0	107810	91601.9	114245	50647.1	52765.5	54609.5	27119.7	26980.8	0	114428	95062.2	99678.6	59076	50425.9	54021.8	27897.6	0	33160.9	101907	85246.8	109456	53978.2	44977.5	67628.1	122410	150418	101206	40261.6	35207.2	33534.8	110859	106542	84039.1	125818	45638	45294.6	28975.1	19500.8	112909	109257	102433	41114.9	72263.2	37631.7	21256.4	59487.8	72624.6	62971.8	26831	72313.1	28353.2	117186	105545	124445	49032.2	49835.9	50073.6	26536.1	0	31557.2	96792.6	109179	130611	42526.8	49927.4	46973.8	26837.4	0	81370.3	121886	96562.1	115225	51419.4	54213.7	51219	128109	124460	120407	104638	118312	113721	121705	105508	116919	71707.5	70822.7	70839.5	16573.4	11690.4	9587.27	18025.2	11083.9	14088.2	98113.3	83778	88155.2	90919.8	90505.5	77620.4	77476.6	75028.6	80131.8	0	0	40907.1	98743.1	105649	116127	57802.3	56515.9	67845.8	0	0	0	95731.1	97099.7	97711.5	86461.9	75455.4	88447.1	653.568	235.654	104332	103778	106377	61217	54342	71317.4	182853	179650	189747	141140	140432	159526	147745	152611	153109	123048	94014.5	126188	133117	155523	145382	142748	142204	141014	151923	141557	167977	69975.3	144065	138840	147742
1768	171.946	5.9218	0.692348	0	236.933	0	217.649	222.357	318.048	0	0	194.65	1647.42	7299.14	0	0	0	239.365	245.75	0	0	0	0	0	294.118	667.495	0	0	0	419.097	250.349	325.607	0	0	0	0	365.079	0	367.06	0	0	0	0	0	0	483.297	3068.89	3562.87	28081.6	27248	20591.4	0	0	34364.9	29803	0	33975.2	3664.93	0	0	0	32535.8	0	13649.7	22197.6	20485.6	0	0	23762.5	25945	0	0	0	18392.1	0	18151.3	20127.8	19917.4	0	0	0	16137.3	0	13284.1	25470.9	0	26841.5	2961.59	4842.81	5882.93	24696.7	32905.9	28697.3	0	24833.4	0	10435.6	11904	13435.5	23232.2	28222.6	26775.2	0	23989.9	23007.3	12750	0	17087.3	26565.7	26403.4	6838.67	17033.5	17667.3	19452.1	29368.8	27012.5	28542.3	17208.2	0	20016.7	18100.9	20700	21500.4	0	0	0	18537.1	16411.3	0	19960.9	22552.5	0	23409.3	25824.6	0	13454	17567.3	0	0	48762.8	46019.3	28496.9	28815.5	28763.5	15731.1	16152.5	20512.8	0	0	0	26832.7	24363.4	23418.9	15551.8	18575.2	19107.8	57212.2	52495.9	55353.3	24885.1	29466.4	22652.2	15746.3	0	13031.8	22522.3	18334.5	17735.4	27207.8	0	18755.2	17777.5	14957	16677	18344.7	0	21006.5	29022.1	16367.6	32109.8	17698.2	19411.2	17855.3	19662.5	0	18299.6	22109.6	26422.5	0	0	0	16347	0	0	0	21203.7	22400.6	23262.9	32734.5	0	0	21618	20427.4	28741.3	20719.1	19160.3	20320	23608.8	23630.3	16651	24461.2	21867.1	28967.8	0	17799.4	26295.3	0	18097	17034.9	0	19509.8	21110	21813.8	21218.3	23781.8	0	27117.3	23357.1	23030.7	18541.9	0	26556.1	19070.5	20080.3	20128	14777.4	4030.51	3657.45	4529.39	0	0	0	4097.9	0	4824.73	14936.6	0	11087.4	6186.72	6796.56	9003.52	13407.4	10655.2	25297.7	22607.8	25715.4	0	25725	0	26563.8	26337.4	24624.1	25009.5	23936.5	25404.4	0	19370.6	25968	26641.3	23055.8	27318.5	23624.2	24541.9	28394.4	27617.3	22892.9	0	23524.8	20189.7	30857.4	0	47795.8	34232.2	0	14070.5	0	58261.1	61194.8	27262.1	0	12946.6	0	13142.9	10039	61174.1	55842	57100.6	14015.9	21635.2	18029.5	9608.02	33315.1	0	0	19902.5	23680.2	22620.8	29240.5	0	35400.7	25278.6	23523	0	21552.5	20018.2	24732.8	27888	29005.5	0	20391.6	20755.3	22242.7	22596.1	26735.5	21311.1	0	26078.1	30238.4	27377.3	23710	22470.5	39978.7	31704.1	38027.8	34362.7	0	34085.2	0	0	0	0	0	29913.3	0	2145.56	3053.35	3341.43	0	5217.98	0	46147.8	0	47024.4	49896.2	41235.3	43337.8	0	0	26129.8	27500.4	0	32959.2	27282.1	30384.3	27665.2	28645	33034.4	0	0	0	29137.4	25548	0	43324.9	0	0	0	277.836	0	28261.9	30499.5	27306	26515.4	30751.1	0	54386.6	57818.6	78993.9	64534.1	80901.6	0	79586.4	75415.8	0	0	45176	74608.4	78089	79332.4	69591.7	75721.4	70565.8	56631.1	55332.7	53890.4	29442.2	79445.8	76820.9	81364.6
1769	171.946	5.79736	0.657573	163.98	0	528.694	200.241	0	0	0	0	228.541	1561.68	0	0	0	192.139	201.834	0	0	251.65	0	0	0	240.826	0	0	405.975	0	419.097	354.094	0	218.737	0	0	0	302.419	275.449	0	313.952	0	406.391	0	31183	38563.4	0	0	1983.82	24021.2	17369	0	0	0	0	28566.7	29463.2	0	2173.87	6142.33	14786.7	0	25085.5	0	11601.9	0	18406.7	20467.3	17577.6	17705	0	21870	27749.1	0	0	0	16588	0	22497.4	0	19779.7	25089.8	13176.1	12599.5	13483	19669.6	0	23100.2	1247.08	4185.02	0	21185.9	25277.4	0	26371.4	0	0	0	8985.38	0	22768.8	26611.6	0	26187.8	19525.4	24022.5	10814.6	13445.9	0	24318.5	26156.1	0	20174.8	0	20417.2	16238.5	27930.5	29524.8	16666.1	17622	0	16544.9	19114.2	16324.7	19012.8	23436.5	26488.2	0	14507.9	17565	0	0	19714.4	20393.2	0	30092.1	13940.2	0	16984.5	47801	0	43392.4	26636.4	20900.6	23342.1	0	14454.8	0	0	0	0	0	21419.1	23395.7	20836.5	0	19072.9	0	0	59224.4	24992.4	27774.8	0	15295	0	9167.36	19496.5	20674.6	18702	19399.8	18698.8	29815.1	0	0	0	20635.5	17418.3	16436.4	22849.3	28644.8	27411	12017.4	0	0	21423.4	18516.1	20073.7	0	26557.1	30659.7	18287.7	16795.7	15053.9	0	0	0	21337	0	0	0	0	0	21286	18327.7	0	0	18073.9	19524.1	0	22277.8	15973	0	0	0	12370.6	17848.5	0	15713.3	17412.7	16537.5	19195.6	16025.5	18616.5	20098.9	0	22145.5	0	18973.7	0	22037.1	22407.4	20202.6	15898.5	13982.5	0	0	16469.5	0	2715.38	2263.12	307.337	543.854	0	4813.34	2374.36	0	0	11688.1	0	0	3692.04	0	0	0	0	26000.8	0	25005.8	0	30171.6	0	24268.5	20997.2	24073.4	24376.2	0	0	0	26902.4	0	23403.9	22661.1	25979.3	0	0	24020.1	20669.8	29523.8	0	17343.7	0	0	0	0	0	0	14326.7	61439.1	65315.4	17107.6	43697.5	10980.7	18876.1	0	8994.09	0	0	52530.1	0	20337.5	0	8189.84	0	0	35203.6	20264.5	0	0	19074.9	26046.6	29534.9	18824.2	21064.6	20053.4	0	20638.2	21822.8	24186.7	19743.4	32769.8	19289.5	0	16648.8	0	0	0	0	21582.2	25174.5	19237.1	22181.5	20361.4	0	0	0	28363.4	0	0	0	0	0	0	31828.5	0	4379.6	0	917.777	0	0	0	0	45665.9	0	42668.9	42947.6	0	43318.5	0	0	20630.5	0	26886.7	0	27879.6	0	0	0	32019.2	0	0	0	26542.9	16832.2	27084	0	31683.6	0	272.268	0	29869.1	26372.2	30390.9	29021.3	22153.9	33572.8	55955.5	57140.4	57122.8	0	0	0	0	82080	0	0	29160.3	0	0	75510	0	0	75721.4	0	55319.2	55993.1	0	29953.2	75530.6	72041.4	75408.9
1770	171.946	5.68325	0.565968	177.471	202.893	389.07	234.3	283.337	0	201.636	293.986	166.708	1702.82	4565.28	0	0	277.385	269.116	433.267	0	275.146	0	0	0	336.86	541.256	0	495.939	336.337	325.055	293.514	245.072	404.212	0	0	0	352.134	366.86	307.887	0	0	0	30081.4	29820.3	0	822.155	1188.12	2542.83	22231.6	19486.7	17099.2	22654.4	34200	31533.5	21931.2	22314.2	30696.8	1184.37	4251.89	11801.9	25994.8	25061.5	28548.1	8162.63	17822	13411.6	16210.1	19408	21708.9	25876.4	14796.7	24003.2	8724.94	15041.8	16806.7	16318.7	18432.8	15366.7	23873	22926.7	29919.9	10000.8	16851.3	9321.02	0	21135.7	20347.1	1976.22	1755.68	4792.06	17262.3	27319.9	21514.3	24639.7	20633.1	23958.9	2624.77	6093.46	7876.2	19265.8	23156.5	21811.8	27046.7	19560.6	21588.1	8164.87	10190.7	14903.4	19547.8	22150.4	4764.66	0	23791.9	20105.9	23273.5	21878.4	27180.5	13326.2	13566.8	13456.9	18889.2	21366	22274.2	21542.9	22819.6	23560	15894.1	0	15691	23751.7	19899.2	23912.9	0	21394.1	0	12387	16079.3	15454.9	53054.1	49848.7	44063.5	26475.2	21376.5	24082.5	14759.3	13346.7	19842.6	0	0	0	21714.1	21419.1	25789.2	20836.5	0	0	56813.9	50304	52352.8	21517.2	26436.9	21373.9	11560.8	12697.7	7071.17	20346.9	23294.8	19514.4	25059.8	19785	28408	8022.04	12595.9	13159.3	0	21439.5	18060.3	23094.9	22782	32467.1	10866	9809.84	14510	18953.6	20750.4	0	21760.6	20761.9	0	11911.9	0	11979.3	23218.7	31277	32945	17125	22684	23009.4	30354.8	32066.1	32101	21478.4	0	21032.9	23305.1	16979.7	0	23969.8	20839.4	12722.4	22203.1	20274	26417	12370.6	16349.8	23994	14064.7	19555.1	14604.8	20704.1	18366.6	22204.8	0	17140.4	20080.5	15424.6	18154.2	20306	0	26091.7	21935.4	15892.2	11512.3	15741.1	16622.2	15614.6	2830.41	2328.07	1142.82	336.689	0	0	2486.2	2664.98	5059.38	11419.1	10830.1	7858.87	3416.47	3023.65	4123.29	10349.1	5591.77	30534.8	27355.4	29285.7	25859.3	24545.6	28153.6	23421.3	19088.5	21303.6	25545.6	27205.2	21944.2	27565.1	22560.4	26167.3	24545.3	22155.5	21223.9	23637.8	32007.1	30927.2	24269.2	22786	25444	13703.8	13278.3	27925.5	36628.7	47943.7	26978.8	16406.8	13753.7	9571.81	55923.1	53497.9	24346.5	46495.5	10546.4	12358.7	10566.8	8674.2	58213.8	57156	0	11524.6	15728.4	11346	6347.78	26092.2	33284.9	0	22297.6	22167.4	27270.4	25230	23788.4	31490.1	14855.8	15562.5	17735.7	20650.2	23508.4	24587.6	24159.3	20929.2	29657.5	16351.1	20022.4	15102.2	24945.3	26963.1	26335	26986.9	21238.8	32347.8	0	16721.2	0	23513	33906.5	32536.5	29563.7	33367.1	25536.5	0	31727.7	26375.4	29325.3	0	0	2101.44	886.367	343.144	2652.54	2267.87	2664.8	50406	50044.5	0	0	0	43753.8	0	0	29075.7	26201.6	29112.3	25392.4	30069.9	21076.5	30062.8	26045.2	22571.6	24923.5	0	0	0	25176.4	26528.4	27210.5	33135.5	27811.7	43361.8	436.33	0	22879.1	26372.2	25471.5	24826.4	18627.3	0	55955.5	54930.8	60499.3	79479.4	79774.4	72999.2	74223.8	73761.7	74703.9	0	0	42868.3	78743.7	98409.8	90486.2	77497.3	71847.3	76742.5	59115.3	60991.7	61920.6	25491	76899.4	62452	70196.6
1771	171.946	6.3564	0.811458	388.556	225.905	598.371	206.598	265.883	389.042	209.289	1023.46	537.38	0	1533.3	0	0	781.241	999.229	1336.17	0	210.583	9195.53	3357	7306.86	3894.03	3970.7	5480.44	2366.66	2956.35	3955.87	7375.07	5896.9	4763.97	3418.45	4552.24	3917.61	3389.94	2479.73	3641.14	3240.16	11796.4	27472	2757.91	0	5112.95	8202.87	17154.5	15082	40372.2	33390.9	29506.6	34427.7	34784	29629.9	63901.6	61785.1	59260.8	34478.2	51360.1	53795.3	0	3095.37	5339.78	18691.2	33309.9	31248.4	132910	55967.2	45577.8	0	4145.31	0	24313.5	23835.3	22658	41453	44212.9	93808.2	42563.7	43239.6	52916.5	18633.6	23974.3	20462.2	47437.9	39119.1	48774.1	10474.1	15314.2	20750.3	25095.8	28951.3	25665.9	47000.7	43616.7	55992.6	19178	23985.1	20586.2	22462.2	26779.9	22934.7	49331.8	38801.3	36186.2	18891.2	20908.2	19219.7	23827.4	25959.3	7323.56	39196.1	96756.5	35284.8	51713.1	52189.1	67925.1	23377.5	22280	23991.8	82395.3	42241.5	77399.4	53581.9	48347.1	59178.4	20620.4	17393.7	26135.1	35300.9	93919.4	34535.6	53358.7	50260.8	68075.5	18399.2	19969.9	22714.2	81632	80787.8	78034.5	53428.7	58217.6	52102.4	27598.3	25041.8	37448.9	51299.3	50817.2	53980.3	36652	28784.5	29518	16736.2	21217.1	21933.1	50775.2	52769.3	42132.9	29390.9	29047	24566	15577.7	17169.6	10219.2	36357.3	80214.4	37482.9	49968.6	46061.1	55623.3	20828.5	21971.5	18944.3	30287.4	35661.9	92585.3	43871.3	51872.1	59455.9	17650.9	20819.9	22649	37460.4	81399.4	35469	50324.6	54664.1	66367.2	22864.2	21220.2	20575.8	56771.1	61091.6	51226.8	37582.7	41982.4	39751.5	30355	25192.6	27264.3	36585	36353.1	46872.4	29531.3	23816.9	25815.8	28637.2	24913.1	17800.1	43073.1	43744.4	48264.8	15594.6	19321.7	24888.6	16104.9	16353.1	17494.5	88726.9	81457.7	89867.6	54844.2	53561.2	55205.5	21815.1	23881	26791.2	69881.9	70452.1	71227.3	46821	38771.8	37123.5	19013.8	22735.2	5677.61	6470.14	7399.18	6286.2	4073.41	4367	4796.85	5141.42	5525.87	25732.2	22179.8	14352.4	7683.01	18872	10076.4	12889.8	9288.25	111557	100761	110702	62152.9	49054.2	55746.6	29383	26753	27908.3	99680.5	102197	85105	66484.4	57218.1	51800.7	23314.6	26126.2	23104	117960	115272	126373	50776.1	47841.5	59370.2	23761.8	19309.4	29890.9	66660.8	77534.9	46273.8	26679.3	26680.8	22347.7	45630.4	59910.3	52033.6	56872.9	19605.4	25088.8	14553.4	12103.6	58897.8	44633.9	44163	16977.9	31736.3	24997	15190	28853.1	33660.9	31390.5	78773.5	41418.8	93370.1	57429.1	57090.3	73969.2	26657.2	28098.7	23513.2	69293.2	90347.1	80613.7	58767.2	55466.9	80266.8	22943.9	25170.3	23504.2	95794.2	93834.1	32562.4	67199.1	58526.3	65379.4	27780.6	23691.9	25796.7	75140.9	58763.8	71241.7	60604.6	56755.2	71927.4	70935	58957.6	53618.1	45492.8	39540.5	35728	10218.2	6332.47	5080.05	10549.8	5375.08	10468.8	43791	35232.6	38044.7	43200.3	45673.5	37492.7	33983.8	28662.2	32409.7	92175.8	116563	102730	59566.5	62442.8	73897.2	23600	29442.7	33775.8	6858.43	5561.29	7402.16	64878.2	56398.4	51699.9	30343.8	27886.8	31862.5	7238.82	6618.17	58180.9	57103.6	61747.9	25431.2	25841	33920	91995.2	97592.5	109467	100552	86103.8	108024	78048.6	91370.1	66339.6	67838.4	51683.4	68484.2	106128	98805.8	108641	65814.1	78575.7	76547.8	84746.5	88349.5	91326.8	42051.5	73304.6	80861.7	68135.5
1772	171.946	6.69485	0.820518	0	0	0	0	0	0	0	0	0	0	0	0	0	0	0	0	0	0	6237.6	7223.35	5544.9	3409.34	2976.33	4460.75	3540.87	3885.87	3818.99	4607.31	4815.23	3713.82	3350.7	4906.46	3947.98	3367.83	4506.2	0	8157.17	6746.15	4481.73	0	4507.45	0	4009.79	2121.28	3832.15	0	0	0	2636.81	4259.74	0	4059.38	4610.39	2471.71	5825.76	5376.86	0	0	0	0	4891.44	2793.72	4362.31	0	0	4927.61	3692.99	4407.94	4479.85	0	0	0	0	0	0	0	0	4671.15	3113.65	0	0	0	0	0	2937.82	3561.73	3110.54	0	3040.53	3099.6	0	0	4778.25	2441.03	3273.68	3293.77	2661.29	0	2891.81	0	0	0	3639.88	0	2795.45	4372.73	2504.62	3624.62	0	0	0	4020.62	0	3229.61	0	0	0	0	0	6386.42	3618.61	0	0	2793.12	4075.97	0	0	0	0	0	3092.14	3939.19	2703.63	4339.82	0	4168.02	3418.94	3860.56	0	0	0	0	0	0	0	0	2528.82	0	3379.72	0	0	3154.33	0	0	0	2659.65	0	0	0	0	4908.49	3025.67	0	0	0	4501.94	3814.32	0	2500.97	2248.32	0	5975.59	4997.98	0	2854.79	0	3958.45	0	3400	0	0	0	0	0	0	3661.45	0	4224.69	0	0	0	0	0	4428.09	0	2224.75	3496.04	1392.7	0	4205.37	3881.96	0	3525.79	5018.47	0	0	0	0	0	0	0	3249.62	0	0	0	5458.05	0	0	4867.98	4135.21	3558.32	0	4261.08	0	5032.07	0	0	0	0	3059.06	0	0	0	4333.41	2859.74	4492.46	2913.47	5728.76	4064.4	2719.2	2211.16	2855.26	4703.55	0	4100.08	4250.59	4112.57	3915.2	0	4760.7	0	6295.47	5092.56	0	0	4644.37	2991.99	4640.61	3743.92	0	0	6698.86	4018.95	0	4131.3	0	0	0	0	0	0	4585.91	0	0	3111.2	0	0	4688.17	3894.67	4818.63	3847.36	0	3791.62	0	4565.74	3996.43	3600.09	4073.9	0	3816.15	0	4844.17	0	0	0	0	0	3351.47	0	0	0	6656.44	5266.18	0	4711.78	5378.58	0	2610.56	0	2732.73	5289.54	0	0	3768.41	3951.91	0	0	0	3577.6	0	0	0	0	0	0	0	3035.86	0	0	0	0	0	0	0	0	0	0	0	4071.46	1784.22	43788.2	29866	35186.9	22402.8	10497.2	9490	0	2974.26	0	0	4172.32	0	0	0	0	5822.85	0	5591.42	3906.12	0	0	0	4346.36	3366.37	0	4568.33	6215.68	0	0	0	3181.91	0	0	4780.82	6773.92	4147.61	0	4264.5	0	2455.08	3991.93	0	2516.64	0	0	2300.32	0	0	0	0	0	0	0	0	0	2583.68	0	0	3296.93	0	0	0	3730.95	2872.26	0	0
1773	155.008	7.08906	0.851456	0	0	0	0	0	0	0	0	0	0	0	0	0	0	0	0	0	0	127018	112155	113119	92586.2	98716.3	97497.3	116579	132376	95363.3	118162	106527	102150	80430	101346	86516.3	122476	114756	110015	90829.5	110766	106654	104276	83348.9	111999	72605.2	83119.9	78306.2	118076	117522	91231.8	84529.7	110321	83025.3	93072.6	89262.4	92928.5	100061	93690.4	82797.7	83646.6	78107.2	116558	113377	142861	112060	118988	93577	84354.8	83177.8	68798	96788	90801.7	103695	88866.7	99984.4	88718.2	78782.5	92063	77328.5	83868	102872	103209	106246	86845.6	79345.7	86944.4	64323.7	71573.9	64432.7	93970.5	81694.7	91555.5	97031.8	76811.9	79870	78287.9	86464.3	59728.7	99976.7	87255.5	85396.8	105001	95395.3	81571.2	73488.9	65793.3	50428.9	109146	86842.1	88409.6	97744.2	98764	93924.1	85324.2	79843.5	99932.4	102163	101832	96607.2	99852.9	98235.4	106073	76613.2	83702	87055.3	94164.9	89842.1	101070	97538.2	108352	86047.4	83026.2	86197.7	75435.9	98667.4	74700.9	105486	92954.7	97564.1	83569.2	78961	83451.5	100014	87392.6	84537.7	82103.8	78022.2	68451.6	65042.4	57154.4	77160.5	63962.6	60577.6	58962.4	58197.4	82486.2	101964	105206	100983	107783	86168.2	96687.2	95158.6	96244.7	96666.2	104814	98003.6	85873.6	79754.9	98058.7	104443	95828.9	97501.2	107477	109547	98987.1	84494.9	95346.5	98672.6	97899.2	101074	97926.1	91695.7	92342.3	87069.8	94663	79802.5	95376.4	120410	86299.7	121879	98076.9	88201.7	94707	75320.3	83601.6	74708.8	117534	95874.6	93296.7	93464.7	110215	101978	88218	68762.1	61569.2	118000	106103	96756.1	92227.1	86625.1	91687.4	77709.3	69251.6	69063.4	110786	91002.3	104196	97686.8	86402	105689	83376.2	79534.2	70911.8	99414.8	154148	116407	100653	92895.6	82843.5	88180.3	76158.5	97648.2	104878	104238	68521.7	83117.9	72308.9	66582.9	76995.1	83934.3	100723	112262	79124	92621.8	85247.3	85217.3	65431.1	61761.6	81783.9	77714.7	83201.2	81497.2	92329.3	92705	97106.4	71412.1	80396.4	89432.6	90081.2	79413.1	97417	113204	99324.6	89561.8	76609.8	87058.9	90801.6	99287.6	117652	92685.5	97750.8	89849.5	90826.9	91699.6	91813.4	103584	88229	116017	90405.4	110524	101601	88973.1	77596.9	73874	120039	91144.3	70614.1	92252.9	88125.9	87082.6	77541	77188.2	97522.7	76190.9	96300.4	77383.5	91690.8	86154.9	63855.1	86348.3	77662.5	108078	96282.6	99961.1	85495.8	84755.6	74197.3	89087.1	80847.9	98816.1	75772.5	93997.5	100086	82386.5	83937.9	97364.4	76238.2	93958.6	100728	82105.1	103415	88913.4	85099.9	77059.1	80307.4	93097.1	93279.1	91350.7	94403.9	36916	30986.1	36655.9	50023.7	37604.7	42102.3	32352.9	34769.4	37953.5	26048	23644	35596.1	61417	62922.5	44976.3	47490.7	49746.5	44145	35326.4	39024.3	40172.1	47435.7	52006.4	52023.3	40917.6	33395.5	44665.6	100278	91369	101275	90306.2	95724.7	76087.1	89107.7	87646	117642	92601.6	111826	112154	87043.5	89912.4	102393	97849.5	106161	119659	124974	118514	97179.6	93705.2	99542.8	110440	84881.5	107683	84734.7	94315.7	81669	97155.7	93748.9	92807.7	88296.1	111814	92587.8	83648.6	76498.1	70482.2	83549.9	101299	94347.7	104765	112476	106094	80735.3	88667.3	78401.3	68633.8	79138.2	90206.1	84053.5
1774	336.857	3.94515	0.608718	0	0	0	0	0	0	0	195.746	0	607.704	0	0	0	0	0	0	0	0	0	0	0	0	0	0	0	0	0	0	0	0	0	0	0	0	0	0	0	0	0	0	0	0	0	0	0	0	0	0	0	0	0	0	0	0	0	0	0	0	0	0	0	0	0	0	0	0	0	0	0	0	0	0	0	0	0	0	0	0	0	0	0	0	0	0	0	0	0	0	0	0	0	0	0	199.709	0	0	0	0	0	0	0	0	0	0	0	0	0	0	0	0	0	0	0	0	0	0	0	0	0	0	0	0	0	0	0	0	0	0	0	0	0	0	0	0	0	0	0	0	0	0	0	0	0	0	0	0	0	0	0	0	0	0	0	0	0	0	0	0	0	0	0	0	0	0	0	0	0	0	0	0	0	0	0	0	0	0	0	0	0	0	0	0	0	0	0	0	0	0	0	0	0	0	0	0	0	0	0	0	0	0	0	0	0	0	0	0	0	0	0	0	0	0	0	0	0	0	0	0	0	0	0	0	0	0	0	0	0	0	0	0	0	0	0	0	0	0	177.481	0	0	0	0	0	0	0	0	0	0	0	0	0	0	0	0	0	0	0	0	0	0	0	0	0	0	0	0	0	0	0	0	0	0	0	0	0	0	0	0	0	0	0	0	0	220.7	0	0	0	0	0	177.713	0	0	0	0	0	0	0	0	0	0	0	0	0	0	0	0	0	0	0	166.39	0	0	0	0	0	0	0	0	0	0	0	0	0	0	0	0	0	0	0	0	0	0	0	0	0	0	0	0	0	0	0	0	0	0	0	0	0	0	0	0	0	0	0	0	0	0	0	0	0	0	0	0	0	0	0	7624.87	184383	0	0	0	0	0	0	0	495.705	0	0	0	0	0	0	0	0	0	0	0	0	0	0	0	0	0	0	0	0	0	0	0	0	0	0	0	0	0	0	0	0
1775	336.857	4.09255	0.764111	0	0	0	0	0	0	303.775	163.493	0	817.771	0	0	299.672	0	0	0	38238	322.686	0	0	0	0	0	0	0	0	0	0	0	0	0	0	0	0	0	0	0	0	0	0	0	0	0	0	0	0	0	0	0	0	0	0	0	0	0	0	0	0	0	0	0	0	0	0	0	0	0	0	0	0	0	0	0	0	0	0	0	0	0	0	0	0	0	0	0	0	0	0	0	0	0	0	0	0	0	0	0	0	0	0	0	0	0	0	0	0	0	0	0	0	0	0	0	0	0	0	0	0	0	0	0	0	0	0	0	0	0	0	0	0	0	0	0	0	0	0	0	0	0	0	0	0	0	0	0	0	0	0	0	0	0	0	0	0	0	0	0	0	0	0	0	0	0	0	0	0	0	0	183.135	0	0	0	0	0	0	0	0	0	0	0	0	0	0	0	0	0	0	0	222.53	0	0	0	0	0	0	0	0	0	0	0	0	0	0	0	0	0	0	0	0	0	0	0	0	0	0	0	0	0	0	0	0	0	0	0	0	0	0	0	0	0	0	0	0	0	0	0	0	0	215.693	0	0	0	0	0	0	0	0	0	0	0	0	0	0	0	0	0	0	0	0	0	0	0	0	0	0	0	0	0	0	0	0	0	0	0	0	0	0	0	0	0	327.829	0	0	0	0	0	0	0	0	198.928	0	0	0	0	0	0	0	0	0	0	0	0	0	0	0	0	0	0	0	0	0	0	0	0	0	0	0	0	0	0	0	0	0	0	0	0	0	0	0	0	0	0	0	0	0	0	0	0	0	0	0	0	0	0	0	0	0	0	0	0	0	0	0	0	229.043	0	0	0	0	0	0	0	0	0	0	174562	0	0	0	0	0	0	0	2070.66	0	0	0	0	0	0	0	0	0	0	176.678	0	0	0	0	165.866	0	0	0	0	0	0	0	0	0	0	0	0	0	0	0	0
1776	111.008	5.71936	0.852223	249.279	309.526	215.368	247.797	230.891	580.781	746.269	340.85	375.766	800.078	0	639.113	415.056	302.37	414.886	192.435	253.559	339.794	100900	97725.4	113405	36987.8	27124.7	30514.6	40506.1	41769.1	30540	65787.2	68077.6	64476.7	40194.9	46541.9	39164.2	80804.9	64842.6	70771.1	81644.1	101520	100928	34836.3	28812.7	42803.1	40194.3	41287.6	49561.2	50111.6	54048.7	35674.3	70048.5	61777.6	65894.2	68327.9	62164.8	53954	114987	80191.3	82273.5	41637.2	39321.6	44673.3	62034.9	79582.7	71736.4	93218.2	107811	167737	31197.8	30818.7	41415.1	52800.9	53816.9	45549.8	89917.9	126240	80444	39149.3	43872.3	48768	51593.6	62659.2	57696.5	51923.4	56649.1	57869.6	40579.6	44735.9	42647.1	95831.1	73521.6	63574.4	70566.2	44901	53170.9	42549.1	44276.3	42434.1	70931.9	72709.1	60656.5	64354.8	58980.7	58540.4	52777.8	39996.5	37415.2	78643.2	74106.4	75371	97562	64125.8	105866	36489.9	37983.8	42610.2	36546.5	34623.5	28680.9	62724.9	90946.8	70569.1	39278.9	36620.2	37635.6	32754.3	26831.7	31531.4	118587	65652.3	121645	29199.5	29147.4	42252.7	29327.5	20284.5	29384.6	33878.3	31268	30854.6	62212.6	65469.2	73339.3	16533.2	12944.6	27043.6	17118.8	16696.1	20810.5	49929.5	40033.6	55719.4	16383.5	15015.9	14649.3	24700.1	26169.3	32913	78787	79535.7	52071	18066.4	16455.8	17599.2	105610	75210.6	107406	28522.5	32036.4	43573.3	34840.2	27868.3	32001.7	64257.6	100820	61072.3	35549.1	34200.8	47488.4	33027.3	24749.7	27188.5	104712	67004.7	113764	40459	30974.6	41018.7	35227.7	22552.5	35484.9	52587.7	50701.4	52581.2	40407.1	37524.6	35626.4	65183.7	60315.8	53678.6	1834.17	2951	5706.63	6246.39	3882.36	4174.49	5147.89	3694.72	8701.9	5863.45	20899.5	10489.7	11965.5	8055.73	15700.5	16341.5	15845.5	14115.2	63976.9	61993.6	65110.2	34319.5	28628	33577.9	50330.9	57127.2	51063.9	59996.6	62770.2	59818.2	34505.2	22389.5	37660	27607.1	32658.5	44495.2	35814.6	54146.3	35669.9	39522.2	49269.8	77431.7	88724.8	60836.1	49869.1	51566.1	51016.9	37017.8	45059.1	46761.5	82469.2	76061.7	64732.3	69846.2	72172.2	43412.8	32419.9	37977.8	34666.6	32847.6	39947.5	80389.6	73580.5	67931.3	37255.4	30994.7	41471.6	36594	36553	33628.7	64234.7	78635.5	70181.8	38978.6	32426.7	36625.5	32140.8	27785.9	49013	68729.7	76619.3	69855.8	40341.1	39639.9	41497.5	109369	108261	54064	72646.1	57262.6	53781.7	42741.3	42977.7	108657	122077	101275	51836.2	49458.9	48272.3	31704.3	77726.7	93205.2	96357.9	62605	108099	63664.7	34218.8	31053.7	42609.9	30916.7	39960.3	26223.1	114958	50110.9	103220	33766.1	32372.6	40815.1	29272.8	30294	26121	69631.4	57778.5	62194.4	26090.2	27924.2	39705.4	42456.5	30055.3	38750.7	19311.7	15820.5	23035.4	23436.9	21120.7	27755.5	15486.7	13437.7	17983.8	15183	18356.7	18450.3	12952	22723	20419.9	12808.7	20859.6	19944.8	29990.6	22455.5	25537.3	35157.4	31392.9	36608.1	16781.8	14395.1	14191.3	61552	69915.2	86536.8	37862.1	32490.4	33721.6	32132.1	27080	45645.8	57129.5	32478.3	46520.5	29243.5	29963.2	42903.7	45977.2	36045.7	47275.2	84747.8	139848	43480.5	37196	37453.1	35363.7	26264.2	55008.9	89085.2	78291.7	74573.5	59929	56811.7	54306.3	123146	122750	129357	63848.6	57887.8	72708.1	54585.3	64374.7	61456.8	112191	129300	104005	97998.1	89593.8	91296.8	30596.4	123584	118617	132522
1777	315.126	5.91812	0.851355	0	0	0	0	0	0	0	0	0	0	0	323.649	0	0	0	0	0	0	144320	145376	116979	87665.8	90631.7	89780.8	69806.9	69227.1	60530.6	107504	113817	107994	62748.6	74161.5	61795.1	66998.8	73521	69776.7	88317.9	69841.5	89345.4	85393.8	75580.7	99277.8	57710.2	53893.1	52037.7	65437.3	68599.2	57982.2	42687.4	47834.5	47220.8	81393.3	81049.1	82875.5	85320.2	81299.7	63948	80933.2	86086.5	82845.9	58625	68674.9	68061	80223.3	77997.2	62870.1	63116.9	66780.8	72647.6	58963.2	47944.4	53103.4	89140.9	69940.9	68046	69591	70212.3	87275.9	54232.7	57536.7	52848.2	80140.8	66572.9	73601.7	45886.1	52444.7	45075.9	47741.6	45840.8	48207	90841.2	69059.9	76297.6	48741.4	57874.2	49295.6	51116.6	43486.3	39178.8	96855.4	65766.1	74104.7	54904	52036	45420	49276.4	45180.8	43136.2	81340.9	72503	73648.5	67562.4	80949.3	71999.4	53141.9	42778	52211.6	80755.1	82826.2	76125.5	87331.5	83587.9	80704.5	44145	54490.8	50769.3	78601.6	76972.8	74681.4	56301.5	90688.1	88908.6	52401.5	44211.8	46016.8	63451.6	62068	64816.7	44536.6	57752.1	51134.9	47797.1	47536.8	47494.5	39924.2	32995.3	31838.9	32907.4	28786.3	30962.4	25563.3	27539	25664.7	35141.8	34776	37685.6	31566.5	27455.4	29910	22862.7	23356.6	16525.1	79172	70699.6	65922	61238.4	75002.6	73633.1	53596.9	51376.5	50683.3	82766.7	65230.7	76990.2	74816.5	89585	92394.6	46789.2	54290.5	47606.2	77257	69568.8	87534.9	84810.4	74899.3	90864.4	63378.4	44717.1	49823.4	85437.1	80330.9	85133.7	34318	45947.6	43052.2	39605.6	36324.6	35459.1	46532.6	42539.2	41714.5	31413.7	28842.5	24740	29149	25416.5	22214.1	49501.5	49323.1	50538.2	21952.3	21957.5	26744.5	24396.3	20498.3	23338	75348.5	91363.3	80327	70451.6	72737.5	83230.6	61216.9	81090.9	65071.4	62373.8	60851.1	77205.1	81013.3	63729.7	79429	57149.5	61555.4	67885.3	75177.9	60833.1	36788.7	49021.5	38393.9	45781.8	42576.8	44209.5	89351.4	76465	99674.6	36665	45422.9	46561.1	40872.6	47904.5	73960.3	88455.8	87245.6	87268.7	59304.7	86013.3	53416.3	44098.6	53628	88641.5	88266.2	83223.4	83730.1	75285.2	99638.9	59645.8	52542.8	56082.1	73252.4	77075.2	82681.9	88092.4	78559	91503.9	53876.5	47846.8	66922.1	64056.5	76000.6	71584.4	30672.7	29020.7	26672	37681.8	35642.3	44425.5	59825.2	63788.4	35154.1	32370.9	25738.7	40399.9	42050.4	44006.7	57835.1	51875.1	31743	26638.5	35563.2	32830	32854.7	91635.5	69090.3	72017.9	77269.7	82795.4	88964.9	54587.6	58105.3	48567.4	71879.5	67974.2	71067.4	68583.2	88581.6	89956.3	60834.1	57117.1	53008.4	97135	71141.9	69107.1	70306.8	68814.6	86117.6	67933.9	52431.2	56385.6	55045.9	48566.7	61741.2	60952.4	64870.1	72276.4	56486.3	65170.5	65385.1	31565.5	28249.9	28653.6	63516.8	50530.4	42613.7	44958.5	39036.9	33937.2	40856.9	35044.9	37677.3	44455.2	44117.1	44140.5	40518.3	32926.9	43157.7	72238.3	70708.4	73101.3	72599.9	80227.4	98375.8	56772.1	53859.9	57349.2	56918.6	36479.5	54736.3	81967.3	89468.3	91599.3	54454.6	53292.6	54404	34667.6	27105.6	92014.2	100475	94624.4	57042.4	52508	65836.9	66110.8	62749.5	72831.2	35706.3	31710.5	39398.6	33289.1	39528.4	32607.9	57914.3	50619.8	50364.5	23317.1	35284.2	31650.4	33101.5	34433.7	29751	57040.7	51676.1	52220.6	13354.6	42215.6	41297.2	42650.9
1778	314.172	5.67352	0.852084	0	0	0	0	0	0	0	0	0	0	0	0	0	0	0	190.306	0	0	24357.1	24497.3	20738.8	5965.67	5485.93	2872.7	129117	121484	106868	5655.8	4105.41	3766.93	82963.1	93080.6	93563.9	118239	108201	115057	19224.9	20986.3	19117.1	4594.98	3641.22	5886.99	98141.2	95427.9	75065.8	106750	108949	96769.4	99816.9	104305	97656.9	5191.55	3257.66	5728.48	19856.8	19452	19872	2250.96	4891.46	4470.2	115557	106121	112264	20915.1	18414.7	19311.7	1426.18	2925.24	4850.29	113594	119754	100018	17627.3	19940	20819.3	2627.07	4378.6	4574.99	106902	86048.9	107410	4364.06	5364.1	4651.54	72926.9	97623.9	76147.3	101857	99820.3	100150	3766.06	2294.2	2235.95	93687.5	87535.7	88495	99636.4	108214	95478.2	5000.89	3092.68	4011.14	81242.9	87503.4	78665	113961	102175	105177	21640.7	18122.5	14609.2	5170.83	5443.69	2850.62	104494	83556	99422.6	16907.2	19110.6	16807.1	5358.41	4071.7	4046.58	95525.6	93543.5	106527	16444.4	16342	22550.7	1521.08	1750.28	3296.07	95886.2	86341.1	94088.4	1512.93	2316.01	4125.15	3325.4	5453.06	3502.6	3141.07	3481.49	2810.49	60523.2	65777.1	67666.9	57800.6	58224.2	66955.4	74705.7	63806.8	69514.7	90969.6	94860.9	106643	93781.2	98868	75092.9	69713.2	75210.6	87936.4	17797.8	18333.5	19338.5	2017.92	4986.35	3174.88	100853	99434.6	91288.8	22098	15317	16124.2	4602.23	6060.12	4243.29	90788.6	84011.4	79311.9	16397.4	18246.6	17700.4	2132.75	3124.68	4209.92	92052.3	77768	90122.6	2392.01	4040.14	2126.36	66991.4	85384.6	74706.4	95645.9	92584.5	93599.2	3933.8	2837.49	3249.75	66127.1	66896	58292.7	93538.5	72453.7	83985.1	2045.71	1841.95	2251.91	70071.7	65791.5	69869.4	81406.5	87023.8	81018.3	20332	19879.5	15426.5	4412.17	4554.98	2173.52	110673	128159	112914	19793.5	17007.5	19015.2	5714.15	3311.19	2464.51	94247.8	86713.3	5110.26	5427.48	4303.56	80310.7	71465.7	71446	104798	106374	110466	3618.33	5223.75	3173.41	69418.4	95221.8	76651	99324.9	94915.4	19777.5	19642.1	19766.8	2183.93	2927.25	3641.48	101929	98796.5	116631	21891.9	17594.3	19066.5	2345.47	2652.09	3576.15	100594	98683.5	98240.2	18416.5	17365.2	20144.9	5095.85	4565.29	5645.46	78869.9	96054.1	129010	4457.89	3544.89	3642.78	78340.4	66475.8	66861.9	87281.2	90007.8	1939.82	2120.78	3587.58	82339.2	75582.7	71296	80750.7	98835.1	71214.9	3516.46	5405.32	72108.2	64723.7	73894.1	91717.3	84440.3	22572.1	22362.7	21073.7	2451.51	4275.96	3520.64	87982.2	97871.2	95192.2	21387.7	20605.7	17185.5	4430.1	4586.71	3665.82	79399.1	97404.9	93126.7	16639.5	17951.1	21950.7	3075.11	4111.05	6414.86	121738	84385.4	104311	5679.92	2786.24	3517.55	2930.05	3196.67	2413.06	3343.24	4040.93	3371.83	71602.4	60951.2	52213.6	112058	108707	91307.6	95488.9	76979.9	80152.6	101103	110681	93618.7	103446	111505	96205.4	108498	77787	87458.5	23089.4	17497.3	19438.1	4270.78	4123.51	3250.16	105845	96751	97421.1	19230.2	20075.4	22625.4	5015.04	3398.64	3824.36	86167.5	91163.4	109100	23307.7	17286.2	2842.59	3376.3	2704.49	100484	99111.5	117311	3716.47	719.08	2172.13	92107	93033.9	88672.8	84180.4	87825.1	93083.9	3103.52	3109.16	3282.25	88039.4	87237.6	101582	83869.9	90517.9	83128.1	2574.57	1865.91	3528.2	91704.7	82364.2	85990.7	91057.4
1779	235.047	5.38136	0.851451	0	0	0	0	0	0	0	0	0	0	0	0	0	0	0	0	0	0	194152	175539	177489	105471	106264	109293	89500.8	87664.3	77682.3	126818	121823	98195.4	74598.2	94752.3	91318.2	94687.5	90294	89961.3	145168	143918	135107	101872	94459.4	115116	83237	87576.8	84545.4	93875.3	88496.8	64729.4	79150.4	75465.4	71772.5	123706	101499	103655	146533	139356	128746	101263	100868	108113	76963	82483.5	82121.5	157761	145484	146053	88158.9	94490.6	103274	70106.9	70615.2	66460.4	142752	131369	136031	87973.4	66611.2	101842	63837.6	73435.6	68653.7	108429	98343.9	114395	68067.7	80608	80064.7	84539.2	78576.3	71164.2	125300	95251.6	107629	77702.1	70535	69084.7	87609.5	78305.8	73763.9	99660.2	105813	102418	77843.4	81847.6	71123.7	79203.7	71635.6	81773.6	141399	121671	144852	88845.7	92474.7	105030	79255.4	71203.5	59523	145923	147756	135692	82243.3	95778.7	93224.6	77583.1	72539.3	69405.4	152439	141756	154783	71098.9	95453.5	104937	76415.3	66841.5	68168.8	98298.7	93075.1	79634.1	94609.6	99106.6	105069	93901.1	82320.5	94447.2	71166.6	57015.3	72367.4	65607.1	67531.3	75732.3	77103.2	62230.7	68627.1	77141.2	73457.7	78671.7	76775.6	80491.8	66007.3	69538.4	78905.8	70861.7	129040	156579	136145	93249.4	89534.9	100582	62903.5	66967.6	75816.8	143495	144550	135860	98209.3	93796.4	100839	70313.6	63279.8	71648.6	140188	136155	122200	104234	76004	93270.3	83100.8	54869.2	70268.9	114443	106046	104831	82857.3	68921.1	66074.2	80046.4	72298.9	78377.1	112386	108729	113086	67849.2	72037.2	63021.8	83576.2	80502.3	76763.3	102362	111646	102762	77461.9	64008.5	73212.9	77209.9	78596.3	83226.4	149657	157242	148807	85449.3	83216.7	77931.3	87177.9	102477	92999.8	141696	136882	141008	91878.1	71432.1	94032.7	74535.4	70302.9	100918	89165.5	101316	68379.3	84644.6	81863.9	74304.8	89814.3	85665.6	116943	91691.2	108246	73149.4	78252.8	73835	84414.3	66901.5	144926	154833	150595	89942.1	82391.7	90256.1	63523.3	64380.1	82459.9	147575	137609	153337	95991.6	84429	93511.4	68341.6	68953.7	73347.9	140938	141169	149949	97734.3	91683.4	104651	71438.6	58170.4	89675.1	97112.7	109445	109128	65109.1	62423.3	63226.2	82928.6	76713.3	79671.7	89003.6	89807.8	72189.8	61024.1	62616.3	80590.9	74664	87613.4	79750.1	98878.6	73150.3	57650.1	77474.1	70709.1	75879.5	143032	139117	143622	100917	102584	114929	68588.7	64689.5	68788	124535	131684	137655	94955.4	91690.4	113426	78714.1	77524.2	62395.8	147552	136016	137930	93655.1	98442.7	108769	84451	65564.8	68772.8	16444.5	18156.2	17612.5	14745	14524.5	14359.5	11502.9	11305.3	13666.7	8202.02	11253	8258.1	29818.3	26905.8	16779.4	13877.7	12431.2	13527.9	6610.57	6117.87	6176.24	6440.94	6264.35	9058.93	3994.13	4100.28	4325.16	124129	118360	122650	86686.7	91517.1	91223.4	65926.3	62643.9	60708.5	89403.2	66448.5	91915.9	91926	90210.3	107159	64701.3	57730.2	69021.4	118637	152100	102747	112892	85568.9	66829.2	70408.7	81446.6	32275.3	27455.6	23498.8	26226.3	25488.9	26216.4	27504.4	26423.3	22155.6	83236	80010.1	90595.1	21543.6	34312.4	28368.2	19157	10092.1	16820	37374.7	34438.9	29778.9	68882.1	35836.2	37694.6	30985
1780	225.897	11.5494	0.546953	2213.65	2101.73	1086.85	3188.51	0	8072.59	8624.88	3175.4	3389.15	13383.7	14724.5	0	79089.6	2471.86	2576.36	2627.39	12570.9	5105.61	17594.2	14024.8	12041.4	2220.16	2014.96	1773.82	3995.08	3029.56	3434.19	1830.29	1477.43	1517.96	5003.3	4507.13	4880.05	3038.66	2764.37	3125.45	10306.4	9103.96	9872.7	1178.89	2259.56	1942.44	0	3949.89	4827.97	2863.15	2266.32	2774.74	2395.14	2841.64	2712.97	1490.5	1313.16	1808.18	0	8574.05	9288.96	1001.39	1943.56	1227.49	2906.23	2659.1	1877.19	0	7360.43	7332.06	901.187	0	1359.29	2707.7	2986.08	2482.91	7392.67	7187.66	0	1295.99	1483.95	1067.71	2273.92	2573.73	3246.73	1624.47	2063.16	1258.28	3872.9	4352.29	3958.18	2250.33	2192.07	2339.09	1759.61	1710.83	1757.36	4112.71	0	3682.14	2167.31	2794.37	2693.84	1848.27	0	0	3768.59	3872.81	4750.45	2541.77	2335.41	2166.75	4608.58	4137.76	4461.6	1262.78	1608.09	1324.49	2668.47	2699.86	0	0	4420.3	4735.89	1267.05	0	1433.07	3143.99	2415.9	2277.51	4002.05	0	4279.26	1446.41	1768.63	1357.23	0	2187.41	2640.04	1799.05	0	1735.19	2282	1761.02	2229.54	1670.14	1810.39	1742.61	3203.91	3477.11	3165.06	2778.16	3349.99	2787.36	3155.98	2710.59	3059.43	2513.02	2114.08	2547.16	2671.38	2549.52	2849.54	3220.09	2727.29	2181.53	5536	5715.46	4730.35	1572.34	1379.54	1367.67	2977.65	2733.8	2999.34	5043.49	5848.99	0	1070.3	1470.68	1626.92	2402.73	2842.08	2815.75	4611.79	5132.69	4796.95	1411.95	1329.57	1235.35	2795.99	0	3141.26	1776.66	1757.21	2040.98	3771.31	0	3555.04	3296.08	2845.11	2521.51	1829.66	1466.86	1132.89	3785.56	0	3663.23	2734.01	2003.4	2679.57	2112.19	1850.27	1981.38	3226.6	3346.95	3348.58	2892.72	2738.18	2383.41	5345.52	0	4740.02	2105.6	2377.37	0	2876.87	2780.18	2717.07	5212.86	4475.98	5012.73	2104.29	1620.42	1424.58	2042.91	2279.65	1933.47	1562.53	1609.26	7224.41	6547.62	5208.99	2607.1	2884.86	2572.94	1833.28	2101.89	2465.06	0	4017.38	0	2114.44	2562.62	4260.31	4735.97	4890.39	1511.32	1856.77	1757.61	2241.21	2719.36	2372.43	4278.31	0	4196.35	1598.15	1540.96	1558.62	2789.45	2557.08	2282.87	4555.76	3889.27	4263.5	1454.28	1130.05	1417.3	2637.58	2765.68	3006.82	1923.98	2468.36	2242.84	0	3327.76	3278.68	2448.53	2826.97	1297.63	2332.34	1286.74	3094.73	3287.45	3297.48	3363.65	2451.93	2131.28	2043.32	1875.97	3202.37	2789.8	2990.43	2078.53	2384.47	5386.58	4409.06	4310.3	0	1441.54	1418.88	2786.86	2370.84	2995.85	0	4065.78	0	1442.19	1706.64	1583.23	2539.84	2511.11	2376.61	0	4262.75	4398.3	1597.98	1649.49	1471.7	2627.57	2887.7	1936.85	1562.35	2157.83	1855.62	1799.92	2159.93	1900.83	2013.15	0	1883.5	2957.72	2908.25	0	76702.4	43638.6	30412.9	14802.2	10184.8	8691.26	2769.16	2975.51	2945.32	2785.87	2314.34	2572.16	2167.86	3106.7	2122.66	4746.75	4421.34	4523.72	1626.91	1527.39	1310.86	2331.26	2322.24	2332.13	171607	102166	0	0	0	1904.7	0	2795.2	2882.1	55561.3	28187.2	2408.14	0	2049.84	2511.94	2088.23	2117.59	1771.54	0	1692.91	3239.3	2765.17	3309.77	0	1863.22	3116.1	1638.02	1393.5	1938.65	3067.47	3113.28	3182.29	2709.23	2817.12	2576.21	1837.28	1870.85	1133.78	2626.11	2198.46	2501.98	2838.26
1781	393.076	6.19215	0.852283	0	0	0	0	0	0	0	0	0	0	0	0	0	0	0	0	0	0	53596.5	53141.5	55198.2	60558.8	50254	64205	65234.9	63212.2	52294.9	115185	124020	111331	85841.5	111110	111201	79175.1	78327.5	70619.4	45497.4	37125.8	41483.3	43871.1	36174.1	38077.4	104766	99967.5	100708	58935.1	62893.2	51359.3	54917.2	58333.4	56707	129357	100288	99798.1	45044.5	33111.9	38737.9	48985.6	50825.5	69562.4	62570	74447.3	76692.1	50924.4	43079	34895.2	51204.6	53664.1	47228	66540.5	62061.7	63043.1	48129.6	40937.2	26847.4	56493.6	52329.7	67705.4	71014.8	73260.7	78146	106206	121678	108682	81295.3	102543	99015	77827.6	69724.1	52855.7	132421	114763	125749	92238.8	102024	84000.4	65434.1	68971.1	62911	121536	104295	130318	98151.3	83597.8	77113.1	66080.3	73093.8	66307.4	34774.4	22583.2	38869.8	62077.7	65166	75858.8	57005.6	37747.3	44385.6	30649.3	42191.4	39488.1	70633	80842.8	79344.5	56684.7	50487.7	56496.1	39474.4	34975.6	37947.8	64623.9	74593.6	57692.8	52853.9	44515.4	54909.1	101881	84393.7	99908.7	83543.5	104110	92706.6	90354.5	103480	105672	52232.1	50979.1	55936.3	55654.8	41529.8	52212.9	61779.1	53620.8	54666.9	46282.1	46257.6	46309.5	42061.7	34918.9	35403.6	31764.4	28494.3	23636	41386.5	36738.1	35987.9	68163.4	60583.8	60787.2	56788.1	41869.2	46322.1	39562.7	39164.3	28218.1	56063.2	55097.2	66606.7	61644.1	47360.6	50357.1	32782.8	35276.7	38858.3	59501.1	61539.7	88003.1	57220.3	47992.3	48115.3	121316	109823	115622	73726.8	81915.5	67223.8	47535	43368.8	47911.2	82460.6	95542.4	85816.4	66237.1	52789.4	50658.1	29074	30512.3	29070.5	89693.6	95835.7	88267.6	42247.8	39823.4	43983.6	28165	31301.2	28002.5	29717	33935.8	30263.8	82127.6	96894.6	75572	67294.7	76919.6	67668.8	35152.4	31831.7	30954.6	78309.4	73094.5	89427.1	49428.9	54246.8	117956	121682	128217	67106.7	98310.4	86536.6	66281.9	72594.2	61497.1	108703	133426	143088	73894.9	92763.9	90477.3	59775.3	68378.8	33733.1	30444.7	34610.5	87951.4	80962.3	88849.9	45666.9	43891.2	52351.8	25208	32954.4	32198.9	87913.3	81247	89604.3	50491.3	51257	51568.5	24444.1	21238.4	35111.9	99753.4	94133.2	99648.2	50017.6	45076.1	66773.9	107642	122744	94955.3	31840.1	31212.2	26719	45309.7	46565.1	78203.7	88780.3	102962	30929.3	28754.1	28099.6	47367.1	52746.7	46131.6	98428.5	104387	38054.6	29786.4	48274.3	45710.9	42132.1	43861.7	40405.1	38337.3	79100.2	74063	89740.2	51794.4	58956.7	45991.3	46052.7	37560.8	34838.4	87236.4	82603.3	88686.4	65868.7	50691.2	48702.1	37495.8	28944.1	29682.1	75063.9	71549.8	72110.3	60388.7	55005	47267.6	85048.1	100832	94868.4	91654.3	106755	95073.4	72396.3	99975.1	100237	41791.7	43374.7	44727.4	64699.6	72052.6	48593.8	73206.5	53034.9	62021.7	48085.9	40475.2	39046.5	49049.3	43077.3	45355.1	35959.5	38905.9	47294.1	27480.4	29987.9	37837.5	100521	96602.6	103092	45896.7	48989.1	65984.4	522.252	2730.76	970.968	71116.3	92924	101463	53784.4	51936.1	60443	16142.9	26376.5	126543	108826	94813.9	48356.1	48969.8	65326.7	104252	111308	99034.3	42322.8	36904.4	46386.1	52010.9	57600.7	45911.8	90342.1	83342.3	82199	25188.4	41049.6	36321.8	48690.5	59088.3	56593.2	97522.4	96601	106748	31578	57432.2	46759.5	56134.4
1782	365.031	5.81486	0.851525	0	0	0	0	0	0	0	0	0	0	0	0	0	195.242	0	0	0	0	147723	161053	153021	100793	94150.7	73635.9	86058.1	74759.8	73766.1	110624	80008.3	99589.8	81645.4	99869	102094	83268.7	81506	63212.4	152353	151458	144936	84464.9	82712.4	94086.1	89199.7	74533.2	77017.1	79145.7	83224.8	64359.4	54447.4	72785.3	64710.2	99834.6	80009	86203.8	146738	120111	118038	90319.2	77969.5	94654.1	94689.7	86752.7	81392.7	148740	133226	142752	71905	82965	80355.7	71626.3	69077.7	60569.1	136679	127020	130122	66580.5	69695.1	76294.8	71347	75901.1	78797.9	66925.9	86209.9	95985.6	89439.1	83861.5	80989.8	77206.4	58769.9	54945.7	90365	75371.6	80548.4	95475.5	75587.4	87942.4	54338.2	69936.5	63176.3	86345.5	71708.4	91578.6	89719.5	84470.3	78682.5	65164.1	63801	76623.1	135020	132647	125831	70371.1	73684.8	86036	79711.3	71657.9	58235.6	132506	151277	128014	79204.5	79474.5	88881.2	67411.9	58302.3	67978.2	136972	151168	140290	79146.2	85834.4	81506.2	65528.4	59817.1	66244.1	84422.9	81839.8	75665.7	77949.1	93213.2	88068.2	77533.9	66008.9	91765.1	76247.7	71435.8	75361.4	80420.1	69632.6	88502.6	89538.3	76358.8	63999.2	59266.2	53939.8	69962.7	46020.7	65902.4	59262.6	56799.2	55784.1	60315	123863	145901	132632	76058.8	71323.6	78770.7	69761.8	45206.2	67865.2	119469	130417	126178	90931.4	78781	90567.8	73069.1	71734.8	66501.7	144294	137152	129192	83279.2	71481.3	92902.2	81897.9	74631.5	70747.7	92978.4	81909	91223	91506.8	88805.2	84253.9	71215.8	68132.2	70230.2	79859.6	88829.4	86083.3	85620.3	64536.1	69385.2	75685.1	60923.8	75183.1	93739.9	84466.8	83735.9	76632.9	83688.2	94667	55772	66055.8	67406	129698	135267	135851	92822.2	73256.2	87395.9	85137.6	89305.4	71785.3	118013	129856	124631	81224.8	68625.3	90622.1	66549.4	72163.6	77686.4	89981.1	93580.4	92392	96217	99482.8	56263.7	64090.6	58658	78291.1	85101.5	76960.6	98330.6	114633	103458	63382.6	65626.4	135272	129473	137013	79283.2	67117.8	89262.6	52086.1	59184.7	66403.1	142107	160290	133032	93631.7	76589.8	81940.6	53456.7	67002	63175.4	125664	130157	149279	83816.4	82676.5	79229.4	60885.6	53986.4	71236.6	88550.9	90090.6	89562.7	84563.2	70803.3	74047.3	67884.8	62169.9	65866	76068.1	79846	87840.4	78364.2	75094.2	63887.3	69662.1	56469.8	81227.1	86761.2	81532.7	60109.9	58438.2	66124.7	56977.8	112661	135667	91487.8	67596.7	73786.6	77135.6	59900.6	56150.9	57733.6	113280	101690	122365	76877.5	61931	82415.6	64539.8	66401.7	56124.7	107183	122548	124417	75175.3	77669.3	83633.9	76234.8	56689.3	59021.8	9989.09	10321.5	10119.2	15771	15684.2	15958.1	14023.7	9055.95	13360.1	12259.8	13346.3	11110.6	20336.2	18570.3	22588.1	25355.6	28770.5	24364.5	6434	6943.77	5865.64	6696.1	7245.03	8622.11	6510.92	7200.88	6585.3	116044	122308	121241	62697.1	74319.1	78840.5	57044.5	51807.4	67604.3	115255	98920.5	149772	78370.1	81528.1	82453.5	46473.5	46621.4	54533.2	134412	148654	89260.6	90415.2	87686.7	64470.1	56284.3	79317.3	39494.6	32963.1	36122.8	39463.8	39807.5	40278.8	27787.3	28376.4	25337.8	89790.1	81174	75118.6	46168.6	47131.9	39636.1	21106.1	17875.9	22011	34290.9	31294.7	37331.4	61710	42725	38239.8	36598.3
1783	354.017	5.6714	0.852137	0	0	0	0	0	0	0	0	0	0	0	0	0	0	0	0	0	0	59803.2	47521.7	48513.9	50917.2	56700.3	51928.8	145528	158732	130147	70916.7	55944.6	60742.9	51371.6	62451.5	62099.1	100201	85821.1	101576	48777.2	43634.3	35282.2	62574.1	53392.1	84805.9	61852.6	59409.2	57958	131049	134410	81590.9	81445.7	91138.6	59447.7	68965.3	54128.6	55343.9	43398.6	33949	43336.3	50480.6	53203	64389.7	113970	113910	100646	40602.3	37539.3	34616.2	46549	44314.6	58166.5	106429	102718	90505.6	36811	33501.7	33552.3	55155.8	48524.5	60271.5	87431.1	79906.5	100466	47627.9	50757.6	46152	39708.1	48047.8	42710.2	83762.8	82769.1	73301.9	69089	35325.7	47042.3	58537.2	53551.6	46094.6	86340.3	71455.2	70277.9	62835.7	51534.6	49102.7	54698.6	50707.6	43179.4	78696.7	87754.2	78521.2	42460.3	32851.7	27649.7	54971.6	50458.6	55936.5	99486.6	95971.3	86841.9	34981.6	33391.2	37519.9	36811.4	38862.7	50898.2	87129.6	80725.5	80829.8	43279.6	42973.3	38847.6	46287.3	47982.8	48616.9	77406.2	74240.8	83056.3	48048.8	49687.2	43175	28554.7	46895.8	42807.5	29204.2	27783	35147.7	44415	29327.7	35026.3	33768.4	25842	37317.1	33198	27467.8	32343.2	66693.8	59721.7	79669.1	59894.3	58191.8	41201.3	37164.2	37041.1	38526	31719.7	35601.2	32578.6	37571.5	40128.3	53537.5	87831.5	73220.4	75647.9	31054.3	35769	32647.5	48643.6	55240.7	61086	69199.4	66995.9	84500.2	32460.4	33539.4	31393.5	51171.9	40413	64365	80488.4	64126.4	78962.2	40302.3	43882.5	42426.1	33238.6	53220.2	38098.7	74995.2	66314.7	60315.4	31479.4	30677	39365.6	40167.6	32975.7	29047.7	49972.2	41899.1	33229.3	35387.3	41922.6	31934.5	31316.3	34546.7	35218.2	45932.2	52192.5	47727.8	35616.8	36028.9	46121.7	47587.1	37773.6	53884.3	93283	118893	107886	35590.4	36084.3	31058.8	57026	32474.2	46392	82533.9	86390.1	44561.6	37289.1	49084.9	34866.1	54241.8	46554	63450.2	77260.6	73983.3	55654	54856.2	63964.2	49622.2	55820.9	47364.1	79343.9	62652.5	42238.3	37584.2	43469.3	48970.3	43239.2	49193.4	76933.1	78568.1	85454.4	44489	28635.1	29227.4	58288.1	47906.3	44581	75090.5	79598.1	85943.8	35787.2	32252.7	42767.5	53050.6	42501.7	54117.6	80682.6	68432.3	117794	42169.6	52113.6	60922.7	69693.6	46695.3	54229.9	60363	63722	35202.4	44345.9	44383.7	67842.2	62426.7	45543.5	66363.8	73064.7	53437.5	38431.6	38474.6	64783.7	47181.9	51000.7	54813.9	58542.3	40781.1	33472.8	34141.6	56213.1	57655.5	71319.6	64920.2	95096.9	78079.3	39468.6	35093.5	32469.4	45014.1	47550.5	60455.9	60568	78241.7	70940.1	38915.9	38651	43163.6	46995.1	53372	53000.4	96140.3	67921.1	80020.6	50529.9	40888.8	31364.7	38167.3	45677.9	53043	49491.5	41777.4	48275.1	42059.4	35320.9	26472.1	29029.3	30386.8	25874.1	43214.4	41492.9	41292.7	69253.2	73890.7	62825.5	76718	71065.4	72094.6	80269.5	49754	70462.6	43569	36891.4	41920.6	47366.9	56153.7	59799.5	69866.1	65404.5	90025.4	61706	65803.4	86506.8	47809.4	54783.6	49811.6	66667.6	72112.6	101685	78086.9	52004.4	45484.6	51105.5	46150.9	85740.5	77540.3	111628	47075.1	47465.3	48096.7	78979.2	84735.1	74112.2	58824.9	62696.3	65438	41032.5	38694.8	34114.2	76930.7	86523.7	96110	64552.1	66297.9	65159.1	56657.6	48133.4	38786.4	64629	71546.9	67811.3	69350.6
1784	243.062	7.33168	0.851738	0	0	0	0	0	0	0	0	0	0	0	0	0	0	0	0	0	0	139768	146514	154530	94376.1	93785.3	106818	121483	129622	91691.7	92540.5	94884.6	104622	79488.8	85595.6	91803.3	107931	91832.3	97571.3	113767	106582	124579	99072.3	83394	92864.9	94476	88841.3	77413.2	117209	123350	89534.5	82212.2	88371.5	90026.5	97309.8	103318	89024.4	117246	118893	120131	94759.3	89082.7	94639.1	111614	109048	106368	120735	121805	126466	87455.4	86014.1	70103	107337	101375	93063.3	102667	113685	93890.9	88259	84429.8	85323.4	97130.2	101424	108022	88400.9	91089.8	90000.8	63651.9	87627.6	91120.1	100289	100512	92925.5	97827.5	76834.4	92232.6	82266	73336.1	77794.6	98258.5	87688.7	77771.5	100845	98139.6	80725.8	76971.8	76748.7	71324.8	105148	103766	95949	114387	112559	124913	85625.1	83497.7	86126.4	98591.8	95639.9	86759.7	107552	135724	115237	80474.7	86997.4	76859.4	99231.7	86204.1	96664.9	141156	114189	128393	90400.6	83209.6	102987	100710	77197.9	78619.2	87329.4	86694	81841.9	75973.3	83285.6	88467.7	76313.2	85466.2	90868.3	81078.6	83485.3	76271.7	78115.3	66301.6	75714.4	84165.7	68869.8	80480.1	86033.1	102874	86981.5	98882.4	89008.2	89340	89101.3	86120.9	85869.9	126623	108656	112408	78132.4	89540.7	88477.3	111177	100005	89710.2	113450	138907	127444	90093.9	83735.4	96411.8	98958.1	86158.3	92474	120945	106610	136320	87091.2	86229.3	98835	109812	101649	94924.8	84873.2	95618	89705.2	81306.9	85477.7	77606.2	89228.7	104141	85234.8	83730.9	84052.9	88605	71165.7	77956.3	68954.4	104070	83899.9	82473.8	89270.7	93199	95022	84770.9	73252.6	84444.1	103310	86867.6	89867.9	122313	117372	120254	74739.1	78002.8	74156.4	99787.3	125558	119734	95225.3	118562	111419	82522.8	74323.8	77158	95105.9	100372	81981.4	74556.8	101213	92653.1	86914.9	101544	88346.6	114291	108399	77467.6	100963	98465.1	87833.8	79444.9	105744	87503.2	88404.9	122878	110371	128668	84665.4	76639.8	84153.6	98425	95380.2	105500	117521	118576	112789	89610.4	77931.5	88722.1	95937	83214.9	100362	117635	109773	110998	87538.5	83425.9	97735.2	87441	84350.7	110262	83497.6	94271.3	88513.4	93826.7	83624.1	91612.4	92812.1	85919.7	81145.1	88678.4	90447.7	103093	97510	101218	99612.3	93384.1	82770.8	87057.5	77648.6	107984	82915.8	88850.4	87744.2	100163	132516	128031	99998.3	82350.1	94282.9	98387	86716.4	85795.7	92348.9	128949	112914	116195	80628.6	65148.4	86491.9	89643.8	91136.3	88238.3	122552	107505	110517	79469.3	83716	80786.9	100496	92904.9	89255.6	74079.4	64574.7	69885.6	79452.6	79070.1	73588	73705.9	70160.9	73236.7	58712.2	64246.3	55818.7	74057.6	76247.9	67524.8	86329.9	59078.8	80038.3	82387.1	68748.7	84657.9	83374.5	76653.3	83435.7	79254.9	65494.6	67966.7	101819	100645	109798	84891.6	88150.9	83443.8	88331.7	78231.8	94912.7	77281.8	90350.7	114800	84763.6	73077.7	80764.2	95101.3	70420.8	93380.7	133977	127789	89273.8	84115.6	79034.1	90680.9	89264.1	110793	52255	59385.7	47964.8	64046.5	62616.3	70460.9	51747.7	53013.1	50702.6	70522.9	80148.1	74750.7	61529	75167.4	77196.6	50428.5	44870	51540.5	53339.2	54321.8	52111.2	97435.9	57413.3	61677.4	73235.1
1785	398.098	6.38511	0.851548	0	0	0	0	0	0	0	0	0	0	0	317.244	0	0	0	0	0	0	57056.2	51844.1	54454.7	45465.6	56094.9	63686.7	129580	112803	126198	89002.5	87008.8	67175.8	71179.9	75265.9	76576.4	112770	120072	120999	40451.8	44283.2	47787.6	57855.7	57205.1	70868.5	71494.5	68024.1	79343.8	120718	121531	110282	92575.6	93930.1	88473.6	72677.8	63738.4	72668.5	43120.3	44376	40861.9	57578.6	56531.6	52785.5	113995	126632	121514	50784.4	44512	36016.2	51913.3	48887.7	56736.3	108491	121482	109276	48936.5	37296.2	39452.1	53012.1	53505.5	62691.2	111374	100042	116005	57982.4	54540	51637.4	58599	68844.4	78065	115992	91199.9	87954.3	76644.9	61707.1	62305.5	64927.8	80102.8	56833.7	111714	92032.1	90682.8	71128	60194.3	54393.4	74181.9	73340.4	60242.8	85301.8	101587	98261.4	45500.3	43152.8	38521.1	57218.7	55535.5	63265.7	107004	93786.7	104869	42183.3	44884.6	48974.5	51174.3	69312.9	54799.4	91332	91400.4	101865	46431.9	45631.8	43179.1	61942.4	53599.8	64918.9	106786	72668.1	102112	67413.8	59609	66678.9	65903.8	62752.9	72148	52031.8	65614.3	51844.7	67654.4	63340.8	64672.3	47746.8	50448.5	64998.6	56098.1	58948.6	62628.1	81069	94984.2	94369.9	97645.1	85420.5	87530.3	87450	99072.8	87550	41295.2	44287.6	35863.8	57060.7	50226.1	56679.4	103608	104157	89838.5	43390.6	46751.3	40945	50205.9	62734.4	69008.6	106714	106977	105962	41422.5	37359.5	36502.2	65420.7	58042.1	59541.9	115201	101288	90137.8	71932.6	60165.2	58039.6	70034	64946.4	51837.4	105591	90359.5	93440.6	65042.6	66822.3	71848	57861.8	59784.3	58504.1	98347.3	97390.8	97732.9	63099.2	74330.2	60769.6	62384	69365.9	71976.9	104252	83877.4	96940	39215.6	45394.7	35777.6	56484.6	52521.4	61653.2	98606.3	151870	152335	47540.9	37572.5	38857	65550.9	45872.3	54518.9	95385.3	106789	59366.1	54727.5	65874.2	60333.6	82552.1	81178.8	94243.3	124417	109348	82531.4	74328.4	69251.2	68677.3	81634.7	77757.5	89603.3	94323.8	44034.4	43014.4	48831.1	58977.9	45613.1	64733.7	99564.4	87127.6	114216	49415.7	47971	41331.6	54810.4	52027.8	76875.9	91927.4	87592.5	102435	42886.1	45216.9	45986.8	59767.9	61766	69078.6	95054	67571.7	112841	72655.1	63672.7	78283.9	90964.3	84826.6	80577.1	83340.2	95123.2	65330	69828.2	64112.2	103174	89480.4	84135	107879	88166.8	107206	48444.1	58747.3	106516	77969.9	86808.9	86599.1	98198.8	50564.5	39860.3	43961.4	57780.7	54634	75146.1	93925.3	101396	89317.5	42081.7	41988.5	37092.9	67989.2	59828.2	68407.7	107136	112713	101228	48077.6	47448.3	41774.6	64053.5	52885.8	69671.7	119355	104334	101944	48333.1	64931.8	75737.9	57868.4	48893.7	57782.2	69689.5	62965.1	65968.9	53735.7	45426.3	52269.7	53060.7	63691.7	61498.7	69201.1	63636.8	48143.1	94782.9	89519.1	115212	104303	86755.9	94028.6	101696	86677.5	94925.8	47908.1	43335	47643.9	64830.8	57998.6	58266.6	100734	94046.6	89700.5	38296.4	36962.2	36860.1	61129.2	61539.4	57940.3	70631.8	83884.8	117809	38401.8	50720.1	70901.6	70465	65192.1	87670.1	85411.4	125169	49649.8	66300.2	63930.2	80733.4	76261.6	98808.2	87088.5	96529.3	83740.8	59990	55005.7	63744.2	81391.6	96722.9	94670.1	85808.4	106570	92237	52448.6	62912	54127.6	70576.8	83228.4	87907.8	96393.4
1786	111.019	7.08841	0.851655	7321.76	7743.81	10940	5513.55	5351.5	3097.51	4696.54	3335.55	4495.89	14749.8	17427.1	8522.23	0	4886.79	3227.36	2685.26	4372.17	3615.82	119307	119190	122548	97247	94942.1	89628	135094	128502	119121	116883	99614.2	105667	80911.4	88665.9	92010.6	117063	124793	124623	107805	99414	94577.6	98878.9	76085.1	98675.9	81399.8	70362.4	69528.2	128737	131676	91853.3	83137.2	102369	77666.6	97080.5	72835.1	83686.2	100616	81307.1	94777.9	94929.9	82999	94768.7	123442	150571	123109	102455	80567.5	107602	86238.3	85005.6	84310.6	104504	121950	88005.4	108560	92442.7	83385.8	80556.3	84100.3	91998.8	109351	102348	110697	68101.8	84989.1	75702.3	61783.9	83531.4	84777.1	121146	109450	93278.6	91817.1	86444.7	89951.7	70497.4	89899.9	75374.7	96321.1	100689	85851.9	91867.4	91978.5	80856.2	71051	82431.4	68304.9	102417	88254.6	86222.2	103819	91996.1	87218.2	70657	99029.2	91874.8	113508	107390	111381	98455	105519	107028	84132.4	70114.6	87553.1	123907	108622	89547.3	93260.3	104181	98975.1	88438.4	78189.7	89503	101077	74490.5	99258.9	89062.3	96701.8	90513.3	68955.4	66574.8	92694.8	69586.7	77986.6	74162.6	69559.7	64479.1	68993.2	55801.9	73201.4	70316.2	70694.7	69475.2	59046	87867.3	85359.5	78187.3	102186	93309.1	104546	78618.3	98549.4	88008.5	104046	99131.1	76931.9	84327.7	80378.5	94176.8	105906	102132	101703	97562.5	114193	79774	86032.2	79095.6	94367	108971	98153.9	109228	92264.4	93305.7	93234.1	89049.9	77534.1	80821.9	124549	102015	96483.5	86772.6	82479.4	97939.4	77958.7	75843.1	72354.5	110229	88193.1	94328.5	102725	96741.3	97676.5	89144.4	72056.7	73960.3	121441	90758.2	92023	99736.4	102408	85643.8	81409.6	68344.9	80284.3	102229	89014.2	90793.6	98152.2	88193.7	95386.8	90807.6	81250.3	77993.4	118781	150727	126622	94621.1	107827	93225.5	79648.8	77787.9	86743.7	105858	98792.3	72547.2	72239.4	82954.5	67628.9	91482.9	78934.4	95002.8	100141	87070.7	97029	81295.1	89667.4	91086.5	72762.4	76475.9	88580.5	82479.2	103385	108116	108537	81058.8	77889.4	80643.2	100567	107549	107360	84083.3	105927	103678	94605	81211.6	83245.6	98128.4	102515	115467	96631.5	79952.2	103187	85436.8	64758	91627.4	91892.8	89477	119901	87811.6	88287.4	88835.4	93764.2	80112.5	79987.3	99888.8	99788.8	80380.6	89487.4	69144.5	90838.9	90837.6	79671	76710.6	75414.5	82257.1	84023.9	86732.2	81756.3	75458.4	80119.7	95084.8	87111.6	84010.4	93499.9	96079.3	74760.8	81550.1	96906.8	99664.6	94430.3	89395.4	103023	109667	98700	74325.2	77084.4	78998.1	100260	109751	81730.3	100610	90755.6	89875.3	70274	69261.9	78304.2	100264	105371	92170.3	33231.3	42550.6	33890.6	50176.3	42800.5	43929.1	42099.1	45658.3	43840.3	27614.3	30670.3	34766.4	41842.8	44553.6	44020.4	48822.2	41824.6	46939.6	42876.3	38431.8	35384.8	51917.9	60677.4	58607.9	41687.3	33223.6	44300.4	95918.9	121120	90780.8	89583	74659.7	90983.6	94954.9	91893.1	121834	77866.7	95023.2	107552	62429.2	76467.2	82586	97560.8	97016.8	128122	108974	105312	94621	94052.9	87151.7	105456	76285.2	122682	74676	85424.3	81558	88822.9	94675.7	102285	91185.4	98446.4	89944.4	85810.7	84404.4	75873.4	98940.1	78878.1	99968.7	95568.8	91866.5	102916	89437.4	80637.1	72029.6	77857	93117.8	89931.7	105182
1787	205.063	8.05135	0.852986	0	0	118.892	0	0	0	0	0	0	0	0	0	0	0	0	0	0	0	82079.4	87144.2	93975	82674.6	82724.6	83213.6	123478	112508	98948.5	45282.5	43493.6	42173.4	29322.1	35829.4	35060.6	54363.9	43578.5	49233.8	67092.1	66981.3	74425.7	78884.9	79521.5	99732.5	35972.2	35941.8	35794.6	119090	113784	105558	41717.1	41328.8	46208.7	55705.8	42508.9	52606.6	51288.9	52924	52088.8	68294.6	62598.6	70598.1	54204.4	58221	55150.9	53323.5	54641.2	53302.8	50173.3	53868.7	57827.7	76251.6	72078.3	60857.2	55459.7	46433.4	42249.4	45261.8	41447.1	58616.1	54785.2	56649.4	55051.6	42954.2	41208.1	41510.9	29096.5	38135.1	35764.5	51165.1	54169.4	43277.8	54798.3	42464.7	42736.9	35089.1	37336.1	34849	56959.3	51347.7	40493.9	56909.4	49157	44239.5	35967.7	32630.3	32161.1	55134.8	45802.2	43833.7	60832.8	58634.1	53614.7	71049	78845.3	83984.8	96879.3	93139.4	88610.4	58036.1	68608.2	63460.7	76702.4	76533.9	77632.5	85621	86865.8	89290.6	68203.8	61632.2	67172.8	79043.4	78902.6	88843.3	89263.1	86495	74827.1	46951.9	48304.3	40316.1	48459.8	56577.9	58186	41173.9	41370.3	44222.1	38010.6	32101.6	31555	44725.1	40247.5	44599.9	28267.5	27928.7	34378.1	46226	45793.7	45646.9	54623.1	50642.7	46950.4	49559.2	45674.8	44480.5	61977	64420.9	58679.7	70922.3	68548.6	76140.1	87177.6	91671.4	78381	64064.8	67720	57673.4	82576.8	81858.5	81306.8	92822.8	84887.1	78844.8	62403.3	59100.3	69008.5	75680.8	74770.9	88687.6	104270	82233.7	90796.9	47919.1	48489.8	45260.9	32056.2	31267.9	29598.4	48624	38637.4	39926.1	48575.9	48452.4	45838.9	39625.6	36411	36423.8	46401.2	44877.9	37386.3	57640.1	54869	57850.1	42624.9	37481.8	43131.7	52038.1	51073.7	50926.9	62322.3	67621	62757.5	69916	77428.8	83112.2	92101.2	117847	111015	54230.5	65420.3	62240.1	75421.7	64408.9	75841	78209.2	91583.6	37823.9	34206	41684.2	23792.1	27874	26994.2	40200	40886.6	33369.2	49253.2	50681.5	43523.8	26264.4	33162.4	32781.9	45413.9	39456.2	65489.8	59178.1	62616.3	75627.6	75194.2	83748.6	82483.5	80579.9	88319.6	63653.5	70076.6	60919.9	89585.4	80296.7	79232.4	83979.2	87296	103208	54517.5	64368.9	74139.8	86948.1	74967	88518.2	86814.3	75028.9	104486	48160.6	56243.5	49209.7	30699.6	31174	31925.5	43511.9	45058.5	39979	49951.6	44591.4	34008.4	31363.1	30632.1	43629.4	46281.5	42708.1	39209.4	41031.3	34544.3	29353.6	40142	42654.2	39310.9	58863	56555.4	64248.8	80939.1	79274.7	96095.6	90596.2	85724.5	73472.2	58660.8	64607.9	63055.7	80827.5	80069.5	97867.9	91000.1	91290.5	87612.7	74528.4	60735.7	60066.7	81975.7	78375.4	85421.3	99801	92506.7	89496.4	45587	47703.5	46629.7	40630.1	45025	46295.8	45625.2	40559.4	46264	30584.1	30434.3	25527.5	35059.2	29209.5	26273.6	29658.8	27713.4	29596.4	53320.3	47286.8	50159.2	43632.5	44520.8	45288.1	46871.4	42213.2	46060.9	64548.4	62058	70579.8	86037.2	88889.5	83773.9	82314.1	72900.9	88120.4	36966.1	45679.1	51867.2	87916.2	86410.6	88045.4	74974.5	70194.6	95559.6	21213	24516.8	94897.1	84601.8	76643.6	74930.1	71152.6	105363	62604.1	63831.6	64722	42697.4	47580.6	60251.2	51336.8	51085.8	52123.6	40782.4	38315.5	41277.4	38286.4	42688.5	52263.3	63110	69343.3	59271.6	62706.9	67976	55377.3	32418.5	50031	48492.1	42872.4
1788	240.022	7.45305	0.851309	0	0	0	0	0	0	0	0	0	0	0	0	0	0	0	0	0	0	63304.4	61047.4	55346.8	59117.3	57286.1	64203.5	100623	99037.2	87341.8	72719.1	59681.4	68835	50734.3	55971.2	52113.2	79851.1	76327	93020.2	58266	50713	50701.2	60884.8	49987.2	77577.9	47449.7	53639.4	53777.5	101768	76301.2	75164.1	65777.3	67130.2	67066.3	69803.1	62560.3	60414	54052.5	49400.2	58759	57353	57998	68049.4	91679.3	88087.6	87420.2	67567.7	63084.1	53524.2	56431.5	52451.5	56285	75005.5	83214.4	78333.6	62620	54301.4	45364.4	57077.1	54620.8	68145.3	70474.4	82354.1	76533.6	56220.1	55775.3	62345.9	39847.1	49063.3	52534.2	87510.1	73957.8	60119.7	64220.9	58198.7	51266.8	49430.6	51967.1	45458.6	71904.6	63759.5	61199.1	56556.7	61519.1	51361.6	47110.6	46515.5	46141.3	76839	74229	72707.4	60581.2	66583.4	65662.3	56065.6	55659.4	65563.1	73358.6	81720.4	75157.5	63655.8	71167.7	76292.4	50022.4	49095	51518.4	77340.8	65482.9	76506.6	72368.7	66843.5	70640.7	56816.1	53541.9	52341.6	68842.6	71034	75935.3	67967	69631.2	67382.6	46508.6	56189.3	65781.4	50552.9	53850	57821.1	49828.7	46522.4	46489.3	52051.6	46786.6	51900.1	51979.3	42940.8	53106	75079.2	65812.4	82523.1	61508	65583.5	72455.1	86915.7	73355.5	60934.4	69843.1	73846.2	58015.6	59343	50488.9	59312.2	84013.8	74950.8	64701.6	71494.3	79816.3	58841	59829.1	54560	70966.2	72066.5	74352.6	77285.6	70415.4	63718.5	60424.8	53985.5	48871.3	69343.5	97560.8	70945.2	74655.6	62756.4	61582.3	64708.2	41046.3	47167.7	49082.3	69783.9	66632.5	66142.6	66130.8	60962.4	62201.9	57598.4	47109.7	42741.8	81499.4	78307.9	72679.7	62485.2	64612.1	55562.8	64180.7	49578.5	57182.6	76454.2	71150.4	71217.8	63800.2	65728	71138.4	47333.9	47153.9	54723.7	80690.4	109996	93486	65776.1	73868.8	70681.9	46632.7	44987.9	56643.3	79635.9	79915.2	47384	38140.7	65420.4	44025.9	65528.4	48410.2	73892.8	85305.2	62321.9	64389.1	62554.4	55087.4	57089.4	69499.4	63270.5	75083.6	68756	75689.7	76075.4	71461.7	65286.4	50913.2	51900.1	75455.3	70713.2	79304.4	78669.4	73738.7	75750.2	62744.8	51670.1	58844.6	70261.9	80929.4	76864.1	79309.6	66595.4	83038.6	51957	53539.4	66028.6	78040.6	58387.6	84220	49332.9	62089.1	57844.1	63214.8	73568.2	63599.3	75684.9	86464	53886.6	54317.9	54229.9	78657.4	65170.8	72018.8	66838.3	72326.5	79471.4	52266.1	52572.7	69854.8	61862.4	71358.2	81282.7	68441.9	61971.3	49844.9	72123.3	47350.4	43165.2	49950.1	66605.8	64050.2	69087.8	54544.4	61025	56112.2	54707.7	50806.3	53125.6	69219.6	76255.4	63383	72646.6	66884.2	65813	46470.1	44480.4	50425.4	81354.4	72558.9	71646.3	25954.3	22581.9	29479.3	43752.1	47339.7	45222.7	43745.6	44733.2	41080.2	33235.6	33738.2	34417.5	45966.9	41893.1	38803.3	51857.8	46491.8	45847.8	29362.1	25039.9	36481	58765.3	57109	61115.1	52627.7	42357.9	56396	64133.8	63779.4	74866	50934.2	56186.6	58520.8	69388.2	53672	75519	43064.8	50544.4	54356.6	48303.2	48328.6	55979.9	66492.7	57838.8	73183.6	68327.2	68907.8	55212.1	51938.1	54076.7	64303.9	64496.1	78990.1	48457.1	57910.1	54684	67924.8	67185.7	68456.4	81790.3	74423.5	72793.9	55337.4	51167.5	48430.9	68378.6	76137.2	82956.3	69425.4	72018.9	79248	55046.9	51851.2	63833	77819.6	70345	66171.1	63802.5
1789	325.171	8.51716	0.852635	0	0	0	0	0	0	0	0	0	0	0	0	0	130.438	0	108.004	0	0	33564.3	33368.5	34167.5	47854.9	42352.2	44707	87461.7	100794	81300.4	53783.1	50256.9	46852.1	40492.4	51038.3	51280.7	76888.1	61616.3	76190.1	30669	31902	29252.8	43962.5	42983.3	53132.9	38483.9	45873.8	44170.1	92385.4	93482.9	70122	48519.1	62246.1	51804.4	47328	43959.9	37406.9	25042.5	20151.4	27488.5	36941.8	28886.8	34844.9	61794.1	69106.3	76008.1	24217.8	26911.4	19781.1	30001.5	24989.5	33255.5	59076.5	63868.4	54948.2	24444	21800.1	19577.4	30781.9	28551.1	38405.1	51110.7	52234.6	54262.8	28775.4	25558.3	25865.4	29274.8	31524.8	35573.1	45851.5	43856.9	35805.7	34531.4	28188	25734.1	38409.8	37304.8	33448.5	44277	41859.6	46119.5	36137.9	33623.6	20768.9	37879.3	29213.6	28525.9	43768	40286.8	40575.7	33299.6	28999.6	25224.8	39675.8	38047.3	44914.2	64567.7	63182.3	67877.3	27414.1	26558.3	29793.1	37608.5	41196.6	46511.8	60886.8	50098.3	68158.2	34912.2	28602.3	31849.8	41091.1	40905.9	52232.6	66230.5	60228.9	60776.9	37219.8	38410.9	30600.4	32941.8	44969.8	37551.9	25404.4	34047.2	31965.6	36702.8	27423.3	33538.5	28317.8	29977.8	38519.6	33446.3	29242.3	31833.5	42117.6	47841.5	37574.2	48295	47536.7	35532.1	31544	28577.2	29185.3	29274.5	33330.8	28253.6	37153.6	36124.3	46463.6	71840.6	66365.5	64793.2	31894.9	29798.4	26635	40358.6	33121.1	49377.6	66839.6	54830.9	65434.5	29725.3	27214.9	24531.2	37645.7	35543.6	56399.6	75341.8	53924.7	66978.1	40303.4	38292	37907.9	30867.9	40032.9	31934.1	43638.2	42015.5	42253.4	26883.7	30765.8	25193.7	35886.8	32448.1	30558.2	33663.4	34452.7	27074.5	28088.6	30152.3	29615.9	27248.8	21859.4	29036.3	32682.1	30483.2	33472.3	29230.7	30007.3	28559	36861.2	35863.5	44404.8	49418.1	97870.6	81868.4	30035.7	27698.7	27683.5	37628.8	34848.2	41616.8	63508.6	54168	31490.3	28315.3	34608.3	25004.9	36868	38457.5	42813.7	46752.2	45472.5	37062.4	36425.8	35956.8	28510.8	35092.7	37545.3	44829.9	44053.5	31206.4	33946.8	39182.7	47540.4	38598.4	47352.3	55103.7	57892.3	61675.3	33960.8	27783.5	26008.4	45801.7	40472.1	40952.2	59867.9	58244.2	72334.5	29543.9	28334.9	35323.5	52823.2	41395.7	50659.8	63717.2	52810	77460.4	39032.3	46745.1	52840.3	47996.8	45351.9	45568.4	48190.1	51250.1	34681.6	39145	39472.9	48640.8	39461.2	40457.7	57641.7	47308.3	46206.4	36063.9	33990.3	51684.5	38321.7	47599.3	51745.4	49809.9	32548.1	31658.9	26584	39025.5	39223.1	45755.8	65200.4	62574	55863.4	29321.7	29717.4	31389.7	41860.7	44965.9	54096.5	75701.5	71639.4	64978	35308.1	32149	30623.3	47015.8	38922.4	42618.5	77865.2	63064.4	53594.5	33562.2	26749.8	36906.6	33442	32821.7	37572.6	27564.2	29669.1	29735.9	30617.8	31438.4	27596.8	22256.2	24384	25783.8	32831.3	26611	27703	52693.2	41623.5	48557.7	51567.4	48737.6	44438.4	44694.8	39282.6	45073.9	32578	26516.7	33115.5	44329.3	45760.5	40739.1	53984.7	56092.9	67855.1	14971.1	19660.7	20221.4	38752.3	44251.1	46584.6	55618.1	52136.4	63639.8	13818.9	16059.7	43484.8	45874	43933.1	57955.1	53282.1	83907.2	31894.5	32607.7	38031.8	35596.4	37636	45479.2	48834.8	43254.7	38548.2	36166.5	38046.1	32115.6	37782.1	43724.9	36330.6	31723.6	46596.7	32959	38709.8	35734.7	36330.9	20704.7	44853.9	42154.5	51334
1790	197.055	5.0096	0.836055	0	0	0	0	0	0	0	0	0	0	0	0	0	0	0	252.7	0	0	82510	73929.8	72525.8	55371.5	58246.9	56820.4	153910	140460	129017	63568.9	59126.9	64295.2	71267.3	69574.4	77967.5	104798	105388	107331	66172.7	68923.4	67798.9	61270.1	57614.8	62888	73435.9	69126.9	66213.9	142880	141915	113524	85558.1	96233.3	91964.6	59327.9	57493.4	59127.5	68975.6	61874.2	66843.5	64117.3	53069.2	63900.9	139909	132890	143594	70398.1	70558.4	67062.4	47147.2	58467.7	59931.3	112487	122802	109159	64526.6	65803.9	52727	51082.4	59484.7	63060.9	124564	116007	121445	65104.9	60466	62872.2	66498.4	66678.1	72073.6	94636.9	95579.8	76795.8	70356.8	55598.2	58231.3	65611.7	69783.6	64883.2	100680	92808.3	79255.1	65032.2	57118.9	57251.8	72864.5	62706.8	56114	101019	86200.6	93292.2	70290.6	63796.7	50960.7	62301.6	57113.2	55051.3	108967	115331	107154	54985.3	66776.1	65699.8	51036.7	54266.6	55647.1	111109	99884.4	109647	62111	65449.5	60483.9	50166.5	54265.9	58024.6	116790	100452	95325.1	70057.4	63558.2	60467.8	52831.1	53492.6	53507.8	52697.5	54124.2	53958.6	75030.6	56189.8	61105.1	67268	72298.8	71942.8	77794.6	62718.3	73326.2	85989.6	86663.7	98973.1	90037.8	84392.7	76371.9	92981.8	81249.1	76362.4	65467.5	64689.8	51859.7	58655.9	53585	55440.8	102742	111053	114427	59187.3	59990.7	62799.2	55886.1	57595.1	62660.4	101583	111142	109565	64323.9	65630.1	60527.2	55483.2	52611.5	59124.6	122819	102804	112739	55047.9	57182.8	52575.6	82386.6	69563.1	67198.4	104944	89177.5	85785.5	66027.3	66093.3	60099.9	77564	60363.2	63761.1	106495	95234.4	96340.1	69328.9	66964.9	61086.7	74235.6	64062	73862.9	98703.4	98061.9	87828.4	66568.7	69612.2	71654.8	51440.9	51512.3	53993.9	108594	144571	113975	67355.5	65434.3	69948.3	49574.5	47220.9	57227.3	93258.6	94373.2	59180.7	52585.5	58692.9	91453.7	98253	96073.2	93788.4	99561.2	92690.8	61346.8	62474.4	55234.8	88148.7	102857	116076	95078.6	89722	63469.6	69795.3	64837.9	56812.7	48660.7	57110.7	92959.1	93692	91999.4	71418.4	67854.4	61336.7	62504.4	54853.1	58177.7	95608.9	96900.6	105114	70546.1	63043.2	63215.2	48895.9	52920.6	59185.1	86496.6	79304.9	114863	60179.6	63815.2	62517.6	123413	113419	119686	94721.4	98854.9	53582.5	66055.2	60694.4	133278	132296	110740	96500.3	104032	97544.1	58048.2	60134.4	126050	113096	93416.6	80838.4	98263	65701.8	73427.4	72190.8	58839.2	50926	57101.9	97527	104541	105347	71333.7	55592.4	63578.7	50980.9	50955.3	60363.6	111052	110466	107510	66432.7	64752.2	66194.1	57052.7	54274	59538.7	117846	91302.6	104883	56932.6	52617.3	60605.5	57909	53687.5	48568.4	57359	62199.5	53620.7	62357.5	66631.1	59811.4	41150	49919.7	63224.9	84421.1	77022.5	84247.3	97276.9	95325.9	93389.2	91447	89400.6	97684.6	96639.2	94286.6	93280.4	71137.6	63192.6	61726.7	49273.7	44582.3	52703.6	92454.6	95260.2	96589.5	59173.4	52822.3	73106.1	50513.2	53367.8	49501.9	96129.6	85959	98033.6	60355	74600.7	53130.6	55808.6	46933.3	92546.4	81530.9	103215	62237.3	62791.2	60430.7	110603	113994	129626	106095	79700.3	94189.4	57529	58056.7	59261.5	104705	115362	117168	77292.2	96802.4	81142.7	57162.1	67932.8	57982.8	98537.1	78574.7	83172.6	99897.8
1791	162.842	5.29026	0.703634	0	35878.4	0	0	0	16486.3	14753.9	0	0	1295.88	6168.5	7686.08	12198.5	24474.3	19333.7	20611.8	0	28702	104734	101044	98346	67240.2	60175.4	63889.1	35147.7	40680.6	39966.8	66399.3	56008.7	57718.4	41740.7	39078.3	39129.2	37641.7	37536.1	37238.1	98669.3	83214.1	95391.5	63101.7	70320.2	59389.3	43039.2	48163.4	43882.3	44592.1	39068.7	34042.4	36702.1	35529.3	38455.1	56569.5	66156.8	60790.5	95067.8	82037.4	86798.4	69390.3	65934.8	66327.7	35863.9	36727.9	37030.3	94354.3	92524.5	88780.1	59355.8	64411	58877.9	43285.3	36870.1	33660.6	83749	85028	0	59203.8	60917	61019.4	32503.2	38360.6	37732.9	59491.5	62338.9	60034.1	0	39575.6	42690.9	38301.1	37101.1	36342.8	54093.1	57232.2	59762.4	43244.1	18178.5	53930.1	35948.8	37666.1	33184.7	64159.2	59857.9	58124	18133.3	24485.6	49913.6	31824.1	35704.9	32943.6	93482.1	101926	98602.3	60827.2	60077.6	27219.5	37659.8	35007.9	38911.4	97648.4	88479.7	86721.1	60045.7	57450.6	0	35598.6	36710.3	35605.9	86288.2	93968.1	99043.7	57206.1	58783.7	60773.3	34246.1	35569	34925	61147	56244.2	59742.4	62798.6	68702.7	66874	63798.3	61529.8	64981.7	0	22675.4	0	47103.4	47721.8	23851.8	21983	0	46830.4	34481.2	33447.4	36191	37163.9	38336.7	37330.1	32375.3	34017.6	36718.6	93175.9	89684.4	95557.5	54958.5	66218.6	55416.2	35904.7	38062.4	41740.3	87680.1	88414.2	97475.6	63378.2	60930.7	60324.6	31411.2	37040.3	39516.2	97278.5	84885.1	94210.6	59244.1	58599.6	60466.3	37418.8	37120.7	34424.3	62027.9	64934.1	61485.1	23140.5	27675.3	24214.6	37057.6	35113.8	32601.2	63569.2	64253	60563.1	17468.8	44054.7	43199.9	36247.4	33956.4	33790.4	52678.6	66292.7	68193.4	45375.5	49481.6	50269.2	36187.2	33547.9	32623	98733.2	99552	102577	59859.2	30718.1	60686.8	39925.7	33028.4	29865.1	90844.2	94223.9	97384.6	65213.1	60877.3	56533.5	34426.3	34233.9	58385.1	68607.7	66303.8	0	51622.8	0	31979.4	34184.3	35623.7	63476.6	65448.6	64702.2	0	53203.4	59546.6	34311.2	31752.6	105301	107566	100646	27214.5	62475.8	62196	35341.8	33191.5	36912.2	101573	95531.9	98125.2	63555.1	60834.1	58930.3	37118.4	32988.6	33151.4	104479	102963	99705.1	55953.6	57813.9	55902.7	33561.3	34067.8	40091.7	61254.4	57851.8	63633.4	27846	31908.1	33313.2	32908.4	32860.9	67010.4	63852.7	65663	31001	30348	28070.6	35532.6	35033.3	33765.4	60434.6	58812.8	27045.3	30138.5	37417.8	36567.3	34100.3	95683.3	92750.1	92022.6	58928.3	61991.5	57752.4	39704.2	37369.7	36057.2	81933.8	92100.4	96727.3	59951.9	57257.8	60222.5	35625.3	40273.1	34471.7	101786	96672.9	92846.6	64706.2	62734	65564.1	31708.7	38904.4	38200.5	80216.4	89090.6	78432.2	66621.2	65853.4	68171.1	66794.3	68330.8	61153.3	0	19807.2	0	27642.7	38264.1	39654.8	45534.8	47834.4	45750.2	66503.5	56404.3	0	36772.5	42517.4	41149.1	0	11808	41228.2	87465.9	97594.7	93275	57454.6	56734.4	61714.1	32881.5	35660.4	34700.3	145125	118150	109573	56558.1	63905.9	66070.6	35447.5	36872.2	33712	114612	116012	62629.7	55881.8	61739.2	39017.1	33996.1	35808.5	61055.9	57367.2	60535.5	30465.1	32878.6	28955.1	35980.7	31187.7	34291.1	67195.1	63901	68772.7	29170.4	30479.4	32689	32234.1	34983.9	33668.7	60945.6	59370	64256.9	31525.7	34223.3	36505.2	38040.7
1792	123.011	3.0494	0.521448	0	0	0	0	0	0	0	0	0	0	0	0	0	0	0	0	0	0	0	0	0	0	0	0	0	0	0	0	0	0	0	0	0	0	0	0	0	0	0	0	0	0	0	0	0	0	0	0	0	0	0	0	0	0	0	0	0	0	0	0	0	0	0	0	0	0	0	0	0	0	0	0	0	0	0	0	0	0	0	0	0	0	0	0	0	0	0	14976.4	0	0	0	0	0	0	0	0	0	0	0	0	0	0	0	0	0	0	0	0	0	0	0	0	0	0	0	0	0	0	0	0	0	0	0	0	0	0	0	0	0	0	0	0	0	0	0	0	0	0	0	0	0	0	0	0	0	0	0	0	0	0	0	0	0	0	0	0	0	0	0	0	0	0	0	0	0	0	0	0	0	0	0	0	0	0	0	0	0	0	0	0	0	0	0	0	0	0	0	0	0	0	0	0	0	0	0	0	0	0	0	0	0	0	0	0	0	0	0	0	0	0	0	0	0	0	0	0	0	0	0	0	0	0	0	0	0	0	0	0	0	0	0	0	0	0	0	0	0	0	0	0	0	0	0	0	0	0	0	0	0	0	0	0	0	0	0	0	0	0	0	0	0	0	0	0	0	0	0	0	0	0	0	0	0	0	0	0	0	0	0	0	0	0	0	0	0	0	0	0	0	0	0	0	0	0	0	0	0	0	0	0	0	0	0	0	0	0	0	0	0	0	0	0	0	0	0	0	0	0	0	0	0	0	0	0	0	0	0	0	0	0	0	0	0	0	0	0	0	0	0	0	0	0	0	0	0	0	0	0	0	0	0	0	0	0	0	0	0	0	0	0	0	0	0	0	0	0	0	0	0	0	0	0	0	0	0	0	0	0	0	0	0	0	0	0	0	0	0	0	0	0	0	0	0	0	0	0	0	0	0	0	0	0	0	0	0	0
1793	489.269	6.30433	0.851643	0	0	0	0	0	0	0	0	0	0	0	0	0	178.553	0	183.093	0	0	89673.4	110669	112457	102385	107622	107395	176106	168827	147485	116753	101623	112414	109016	104534	131151	148585	143872	148624	96504.5	95984.9	102053	105099	90995.7	104491	130418	112853	115959	172056	175619	142500	123071	129006	127202	112368	88565.9	102396	86697.4	87049.8	92512	92766.9	87077.1	87576	153165	137925	157551	87650.8	93065.1	86226.9	84000.7	86703.6	91278.3	140256	130666	118212	84317.9	92979.4	86001.6	81006.7	90218.7	94170.4	132693	138495	145325	77828.6	88661.9	83051.1	103957	109740	108294	120533	120639	108177	95413.6	86738.3	93740.9	101842	112591	108314	128174	133516	120077	92658	113557	78426.5	117822	104838	86762.1	129551	128649	110624	105496	72112.2	94817.6	91785	91153	101896	146974	151483	137870	89525.2	103919	107005	92938.6	91878.1	96295.9	138042	123506	129288	86044	98749.5	90888	96103.8	102549	119190	135061	122439	142274	98658.3	101454	98005.3	86476.5	92002.8	100374	94463.7	100596	99488.1	115376	89972.8	99470.1	96467.4	96541.9	110301	106338	91312.1	103577	121179	121954	113014	113917	121095	109593	122464	121987	99612	101356	90606.5	88902.1	92602.5	80628.2	91552.7	134774	137161	129134	81268.1	95600.7	100021	85316.6	87284.2	99921	135060	129945	134434	82802.2	96356.1	91864.7	100579	91952	107089	143376	136524	132316	107061	91301.6	98242.5	111881	118107	97483.5	116223	120270	114149	99245.6	101287	80266.9	108448	102758	84396.4	109258	128081	111320	94431.1	95117.8	103516	109324	91789.8	107184	126013	107646	105200	104885	95429.8	96371.7	85974.1	89861.1	90462.2	143499	158566	171696	96124.1	112647	87829.8	96550.6	86264.9	102216	121629	143922	88301.6	89690.5	92287.5	108343	108503	120717	128351	131088	123646	102716	109000	109831	99749.2	116863	114798	141282	109873	90867.6	101240	113302	91920.4	96689.6	102128	124638	114363	122613	118009	94493.1	106400	112731	90337.6	90256.4	123990	110647	122454	98156.1	90381.1	105247	105662	101051	94713.3	112643	96281.8	129325	106036	99523.9	121255	124673	114450	115291	114970	118026	85913.3	95078.7	98267.9	131511	129231	116064	127130	119528	132147	90098.8	94986.1	113249	110894	126182	109060	114163	98665.8	98623.4	98427.9	111004	118106	108383	124754	132246	112005	83696.7	96283.5	92029.9	101516	89476.5	94824.8	149403	141208	129088	118264	102473	101441	87453.4	95566.8	102838	136014	132173	119679	87091.2	81108.1	76715.3	87875.8	84618.3	88979.8	85405.7	88675.3	100454	81875.6	64965	77526.2	87461.7	78817.4	88145.7	101869	92413	95694.2	112355	110770	106610	113943	94437.7	117824	110925	96110.4	104324	104508	93176.5	101380	97389.2	108902	102210	127161	113629	136582	65738.6	68269.3	72572.6	93406.3	93663.9	87728.8	114468	129650	137284	51513.8	47644.6	105524	102100	96879.7	126123	111632	139225	92159.3	87765.6	92950.3	91887.5	90455.5	103588	100574	116917	105262	91045.2	88843.8	95302.9	91701.2	90869.6	102486	92254	105520	88905.5	82275.8	99569.3	93297.8	55801	108456	106618	113568
1794	197.789	7.0098	0.807358	20657.1	17770.6	20015.8	14158.5	14358.6	14697.7	18659.6	19958.6	15371	33465.2	11909.6	13733.8	16505.4	12468.5	14322.1	17840.5	17054.8	14067.4	34117.9	36752.7	33829.4	32889.9	42893.6	41768	46423.2	46859.3	42415.6	42791.6	44375.7	37310.6	46457.8	41701	47138.5	43517.3	50154.5	43610.8	33778.3	50403.3	33436.1	39004.8	32828.8	37935	50149.2	40843.4	33738.9	38252.6	44504.4	46374	39380.6	35724	33750	46013.8	42691.8	36192.8	41083.9	41839.9	32899.3	39664.9	36861.3	37426.7	42101.2	40788.8	33659.7	39435.1	33178.4	27434.1	31115.1	35629.6	28508.8	42501.3	46602.2	37775.8	130746	29934.4	38455.1	26712.6	41250.2	38383.6	43095.4	40372.8	44787.7	39004.4	42015.2	45463.6	44901.9	47058.1	42618.2	45319.5	38524.1	44415.7	36953.4	42119.2	53708.2	52434.7	49781.9	37277.8	43055.8	32539.9	43374.7	42288.2	44033.3	35405.5	47129.8	42603.1	42445.8	48055.4	43548.5	42996	41155.6	32316.2	40790.7	35617	33881.1	39491.8	51467.2	42187.1	45186.7	26035.8	30108.6	51770	25894.6	23740.9	37781	82048.5	36998.9	49087.4	26768	32338.1	31120.1	31925.5	40229.3	36764.4	38562.3	41231.7	37052.3	42040.2	31624.3	45939.6	46045.6	39983.9	36824.7	47895.8	42615.2	32485.1	41107.8	43443.7	30815.2	34339.2	48802.6	48217	44229	34833.1	42429.8	38487.5	28316	45682.5	46750.9	38228.6	43948.7	40494.5	29281.5	47236.9	30163.4	31797.5	40862	26953.3	36966.6	37978.7	35643.6	35263.8	49289.1	37682.7	33015.9	32827.3	30001.9	37979.7	32009.7	39701.7	42823.4	47596.6	33734.2	38359.7	34782.4	33509.3	26492.1	48415.9	61010.7	47080.9	35448.6	38775.3	67249.5	37454.2	45012.2	42467.4	43954.6	43436.1	43635.6	38552.6	38778.9	38829.2	42938.1	28923.8	77928.4	39784.8	51612.4	39419.7	37934.6	55929.9	37291.4	39529.6	53156.9	44948.1	38110.5	38836.3	98708.3	44516.5	32563.2	38297.1	33230.8	36170.3	44572.2	34521.9	25924.6	47808	44736.2	23490.8	30355.5	39191.1	36563.6	55581.9	44196.9	46989	47703.6	45191.2	39590.3	53798.3	48202	55636.7	49000.2	44216.9	38697	36542.6	43685.7	41555.2	96311.2	47969.5	45363.9	48808.9	35601.1	41635.3	36816	30352.8	29533.8	41158.3	41188.7	41176.6	55822	38922.4	80594.6	28194.7	34015.9	32776.8	41711.8	41669.9	39389.9	37356.9	37837.8	43759.1	32933.8	86997.1	36108.7	54602.8	36803.4	34646.2	38320.2	30732.2	51554.6	44986.4	41510.1	48534.7	49646.1	52021.5	56954.6	38117.7	40056.4	26820.7	44559.6	45244.2	43218.6	46579.7	40503.4	45354.1	36239.8	35785.5	52479.5	49660.9	47437.6	45558.1	37195.5	44936.5	42334.1	28276.6	39533.5	41618	38518.8	43689.2	37873.5	40703	37052.6	50584.7	35258	38939.9	40567.4	40493.4	40900.6	43003.3	43116.3	37935.3	35822.5	33754.4	29137	29800.4	33420.3	31152.3	36650.5	45683	54471.4	52782.5	35973.4	40981.8	52790.9	46272.3	44281.3	39735.4	51727.7	53113.9	42844.6	43452.9	38837.3	43912.4	43473.6	48947.7	41935.5	44841.3	49821	55171.7	40057.6	38684.1	36797.5	35972.5	37306.6	36572.2	40425.1	35970.5	42079.2	30206.4	91234.6	31895.2	41354.9	53097.1	43973.9	38381.9	41636.5	39394.8	6511.77	10133.8	17975	44997.6	39606.7	44024.8	83098.6	27213.6	34163.3	23872.4	25862	45247.6	49725.6	43999.7	80212.6	35732.8	42423.8	41852	42134.3	54489.7	49818.4	60988.3	39297.9	32332.5	34093.7	39661.5	43152.7	37533.6	34987	46914.2	39009.1	48660.1	40309.9	32797	34467.7	50246.2	50732.1	41032.9	49540.7	35728.3	33770.8	35465.2
1795	197.789	7.55024	0.753045	11458.7	14988.2	16723.8	8425.75	8845.55	10880.4	14233.3	14903	14800.3	32766.8	40735.4	12769	14525.4	10811.8	9693.88	16127.1	9496.4	9421.11	18349.3	22358.3	21117.6	15118.8	14888.4	20300.7	10207.6	13156.2	12521.4	18588.5	17949	17392.6	17880	22314.7	20400.3	10864.8	10583.9	7900.6	18428.3	16075	19003.5	17416.7	14109.6	12803.4	31792.7	17543.4	15578.1	8596.32	10795.5	12463.6	11498.6	10173.2	10632.2	13707.5	13749.5	19599.3	18563.2	20844.7	17137.7	12820.1	15235.3	22190.3	11371.8	8917.13	8592.52	19124.6	24176.8	22993.9	16188.9	14684.9	10299.5	8682.41	13341	11593.2	22950.3	14700	22333.5	13226	12260.6	16471.8	11923	12712.7	12388.4	15105	23392.1	20508.5	13908.4	17050.4	18090.2	10308.8	12489.5	11423.3	17589.3	13707.9	21633.6	16112.2	14513.1	18510.6	9797.07	7896.46	13417.6	12900.5	13471.8	13084.2	17638.6	18020	14427	11341	11145.2	7627.97	18586	36628	19233	16504.8	13741.6	15043.9	10249	10785.8	12448	19883.5	21687	21261.7	14785.7	16170.5	10088.8	11917.5	10699.1	10310.2	18975.1	17917	21999	11660.4	15823.4	15907.5	11382.9	13617.5	10192.8	16245.2	16458.9	15362.4	17043.4	25813.4	15761.1	18841.6	19876.6	16909	16427.6	14643.9	16569.7	18253.8	15285.9	11991.7	16427.3	15282	17650.1	10570.5	11086.8	10474	10387.4	9034.11	8923.66	8609.7	9915.36	8130.27	21669.9	19127.9	17891.8	16975.1	17123.8	15089.2	12071.5	16542.9	10636	22483.3	23523.7	16100.9	11176.9	12727	13026.8	10971.7	9975.42	11113.7	27268.9	18565.8	21086.8	12510.6	13255.4	16090.5	13186.1	11396.8	10505.3	17458.7	12844.1	16932.5	13048.1	15173.9	23385.2	9603.77	10972.3	14002.3	19262.6	20423.4	17123.7	15479.7	11367.1	17891	8582.9	8378.66	8062.18	20457.4	30116.3	15093	12458.8	14277.5	18281.1	9414.84	11148.4	12040.8	18943	22584.7	20334.3	17716.5	15938.7	11534.3	11542.8	8252.17	10241.4	19989.1	19655.8	16434.2	17561.5	14540.8	15645.7	11965.5	11508.3	17325.2	14692.8	19623.4	17470.8	17100.8	17040.3	10507.9	8836.01	11739.2	17880.1	21983.4	22561.3	17236.6	16465.4	14692.4	10118.5	12561.7	20558.7	19026	14730.8	15238.2	16228.9	22966.3	16260.8	13497.6	12391.4	15657.6	19851.6	34289.8	24558	16497.9	18672.5	7963.1	11979.6	11226.7	19017.8	17927.5	21404	15892.9	17824.9	15780.7	10121	11466.8	9586.74	16943.5	16963	14102.7	13512.5	12711.5	12206.4	7895.93	10267.8	23268.9	17883.2	16963.5	13014.7	12028.4	10778.4	6055.96	9265.64	9888.69	17565.3	21933.4	11829	11201.6	7801.34	9830.12	9909.56	22031	18434.3	18619.2	20600.2	13892.7	17081.1	10150.6	13348.3	9953.71	22940.8	19364.1	22983.7	14220.2	15813.9	19966.3	13878.5	16633.1	9919.07	18287.2	16948.6	24418.1	14437.3	18006.5	13874.3	10597	10488.2	10220.7	24628.6	15295.7	15631.1	21623.9	14193.4	24257.8	14766.8	16941.4	17541.6	12341.4	17383.6	14275.4	22904	14257.1	21453.5	15380.6	30375.2	16929.4	14039.4	45818.2	12305	10865	10522.1	10022.4	11176.5	10017.3	12937.7	18777.7	15880.8	23826.3	13473.2	15329.5	16321.7	12588.4	12355.7	10442.9	10137.5	12092.8	11209.2	18056.9	13279.8	18481	14201.9	9723.7	8790.45	12642.1	18636.3	16974.4	15848.1	15977.4	9230.55	13367.6	8621.98	18135.3	16397.1	21684.5	12637.7	13711.9	12204.7	8569.99	9899.22	8715.35	16554.8	17203.4	16114.7	13764.7	10356	11441.4	12768.7	7782.51	12287.8	16901.8	14632.6	15749.9	13950.4	11940.3	10097.5	8609.98
1796	351.089	5.91735	0.851379	0	0	0	0	0	0	0	0	0	0	0	0	0	0	0	0	0	0	157867	153743	150944	91540.6	88677.7	84109.6	100017	96349.2	89949	103429	98956.4	98888.9	92013.5	96625	81190.2	90034.3	87209.6	90681.5	102157	95141.8	97111.2	83978.5	74258.5	96912.6	91235.5	80155.2	82888.1	90017.1	88783.7	88548.6	62457.7	70781.3	64416.4	88399.2	76154.5	79973.9	113039	99302.8	82521.6	86375.7	84763.8	79928.6	84494.7	88971.5	87772.7	96375.2	92187.1	84291.2	61875.6	72443.2	69583.6	76961.7	84644.4	76303.2	102740	82445.6	95829.4	67456.7	81183.7	88007	74975.2	82768.5	77978.9	69549.1	65699.5	73205.6	73922.1	87630.3	71650.7	59063.9	69122	61554.9	95516.4	69880.7	77014.4	79599.8	82265.3	81725.8	72878.2	68483.4	62295.7	81643.4	66440.5	76910.3	75923.1	77264.1	64345.6	64716.1	60285.6	59404.5	103193	92799	101689	82542.2	84423.8	70802.8	84336	58633.9	79080.8	99340.4	101184	98951.4	80819.2	75787.9	77637.9	70967.6	80498.9	71212.8	94051.3	92303.3	103812	68696.9	81969.7	84414.8	76131.5	69816.6	64589.4	65375.4	73695	68450.3	47946.2	61612.8	57337.6	56832.5	49400	49901.9	58612.7	55902.7	49936.2	52324	42622.2	50410.7	46297.3	43393.1	42853.2	47833.1	50119.7	48838.2	52224.3	47663.9	41535.2	33621.2	28754.2	25626.9	99546.2	84924.9	81005.4	70370.6	77305.7	67821.2	77741.1	71446.9	71176.6	93760.6	89936.9	102204	79957.1	75744.3	77691.9	68128	78115	68395	101984	88692.3	91371.6	82442.8	71070.2	82309.3	87911	66873.9	70433	83984.2	84752.1	85666.1	55802.8	67927.8	71867.4	59120.1	48777.1	47824.6	48459.3	45971.6	47223.3	50546.2	48246.4	45021.1	38823	36710.1	34043.1	48995.9	51458.1	47524.4	36174.2	35900.9	35289.5	32385.2	28764.8	31020	97049.7	100887	93769.8	76639.3	87566.7	78636.1	87653.7	98438.9	77740.4	79283.1	73370.5	87481.4	83088.2	73406.8	78742.2	76900	77209.7	65211.5	81144.1	70087.3	64648	81990.6	76825.5	61180.4	46239.4	63872.5	84718.1	79046	87142.8	78529.7	86062.7	86618.8	65014.7	62996.3	99977	94659	94560.3	81741.5	63713.1	82431.5	69160.6	65012.3	79357.3	102053	109081	97555	91885.9	81670	94919	78616.3	64986.2	81871.9	100636	86799.2	102417	88187.1	85955.7	90634.1	72792	69859.2	80584.2	72495.1	73044.1	73477.5	49132.6	51142.9	44786.5	57420.8	49952.1	44443.1	66848.9	66435.4	57083.1	48969.5	42747.2	49608.4	51550.1	54726.3	62434.4	52179.5	64553.6	42361.3	50314.7	55464.6	44872.2	101063	99474.4	83368.2	71788.3	83268.2	91048.7	83784.3	78968.2	69671	96141.1	92722.1	95067.9	71304.3	87103.2	90735.1	78266.1	66363.7	76884.1	94858.5	96766.3	90586.1	82453.5	76669.2	89676.8	88397.7	81240.1	78722.7	62464.6	54448	65183	60482	71512.5	70134.1	61247.7	65988.7	74816.7	57351	54600.2	54773.2	63677.3	61241.2	57932.5	66497.9	62678.2	57068.4	58695.6	51891.1	57557.9	56033.1	61963.2	54237.8	55279.7	51544.7	51311.8	89650.1	88983	88499.4	86681.6	81722.5	87203.2	75062.4	71462.1	76105.6	82801.4	56073.2	75284.8	81048.1	84292.5	87533.1	76330.9	70418.6	85195.3	47960.4	47264	91529.3	94251.6	92454.9	76566.9	74322.5	80470.3	70696.4	74407.8	78032.6	53819.4	41925.7	54223.9	50521.6	54934.5	41523.8	57691.2	55342.3	57528.9	36162.6	52894.5	48147.2	47233.6	51448	45176.1	62241.6	65068.4	61964.6	21651.9	49834.5	55061.8	56573.1
1797	235.917	2.18501	0.846138	270.233	141.462	211.884	158.506	197.091	256.173	292.785	964.525	949.474	0	0	270.428	199.874	1221.7	763.941	985.096	1562.99	1206.67	7275.77	7572.68	6498.84	5567.26	5005.68	5119.83	8423.24	9226.51	7957.14	5752.52	6644.94	5733.1	8043.59	9944.19	8319	7354.05	8041.6	7799.38	5668.6	6279.7	6912.82	6374.62	6027.85	7694.77	10412.9	9360.78	10553.7	9694.11	11182.6	8621.29	7353.43	7850.01	7472.88	6851.27	6063.57	5355.6	5763.24	4796.65	5750.84	9079.81	8901.02	9913.02	8910.2	10060.1	9587.09	6331.68	6221.77	5813.16	6858.48	7392.85	8293.21	9212.15	9580.12	8682.49	5615.99	4607.34	5464.82	6308.68	5464.02	6362.86	8568.4	8431.84	8520.05	8446.87	7486.25	8099.16	5379.47	5772.59	4739.58	8933.41	8003.76	7832.99	9243.82	7170.59	6836.12	6923.49	8798.15	7514.19	8569.14	6670.04	7124.01	6449.89	6285.53	6195.29	5880.96	5255.93	4248.55	8227.34	8918.82	1537.59	21686.7	20713.5	18933.2	22719.2	22383.2	27932.4	32309.8	27304.5	32956.1	21350.4	16489.1	22666.7	43417.3	45200	41950.4	58920.7	52008.7	56964.9	75967.3	68331.7	78039.8	94846	89948.3	86662.2	101724	95536.2	97244.7	70177.4	74610.2	77700.2	120760	129077	116757	155285	159746	146097	84538.9	79485	83800.4	83397.6	107881	91478.5	136261	118777	119056	103451	109532	115329	120318	132538	115700	159547	143382	142623	74777.2	81582.8	69246.7	97012	101835	98339.2	117238	115638	113165	83401	95067.5	81782.7	105345	105517	114767	122182	112976	109599	63403.6	67545.1	56896.6	94867.3	88659.7	114313	123797	102947	91207.2	89456.1	90323.3	96419.9	85335.2	84536	83553.2	119432	104338	97461.6	158740	161065	158778	129946	122832	130384	146549	150911	155916	142653	156010	149614	140412	127572	140529	150572	162591	136185	6661.52	5678.26	5708.32	5927.9	5810.96	6290.03	8694.68	9199.81	9427.21	5862.83	6047.23	5712.7	4981.7	4020.19	6536.71	6901.84	7587.86	1669.72	848.374	848.151	800.915	2339.74	1101.77	2860.85	3605.35	3155.66	966.595	1409.5	569.861	1026.19	679.163	1451.02	2520.93	2646.88	6174.33	6040.74	7047.29	8213.47	6894.17	6919.8	8825.31	8684.13	10506.1	6997.73	7010.28	6765.38	8226.4	7068.01	8427.56	9576.97	9197.35	8294.22	6512.16	7223.68	7425.89	8591.51	7213.27	7626.57	9040.43	8210.8	10502.3	11423.3	10941.5	19133.3	13903.4	15837.8	17804.2	15250.3	14220.4	15843.5	17295.8	13473.7	20468.3	19480.9	15561.5	17377.5	18805.8	17677.9	13208	13167	15230	14153.7	14488.4	20272.8	19711	7906.84	6285.35	7370.45	9029.86	7966.55	8117.69	9652.27	9799.28	10154.1	6878.92	6982.13	5566.91	7244.45	6241.73	6123.76	8362.75	9847.65	7726.53	6165.06	6207.88	6814.13	6028.81	5502.78	7887.71	9313.8	8524.17	8771.01	19267.5	15778.8	16465.4	9967.94	9618.39	10523.6	10826.2	10012.6	10410.8	14327.6	14041.8	12363	13524.2	11120.1	11425.2	14957	13176.4	9596.46	21366.3	18109.1	18460	10859.5	12523.5	12502.9	10404.3	10853	13047.5	6186.44	5824.85	5947.72	6239.76	6134.81	7170.39	7779.61	6900.67	7638.78	18455.1	25422.5	19900.9	8573.91	7233.74	8664.12	8894.41	7024.86	8548.66	9841.35	9787.87	5220.33	6196.28	6136.06	7677.26	6614.98	9239.08	10331.3	8978.12	9954.8	14706.3	13316.4	14653	10407.1	11792.4	11605.2	13925.9	19138.5	16833.5	10113.5	12357.1	12599.3	9218.52	10361.3	9720.26	8027.19	7657.69	6595.93	11849.4	8861.63	9708.98	8732.71
1798	327.114	8.01837	0.8532	0	0	0	0	0	0	0	0	0	0	0	0	0	0	0	0	0	0	44461.5	40263.5	41693.2	35787.8	41449.3	34734.2	75315.6	70308	64701.3	60724.1	53085.2	48517.3	48833.6	51996	54370.2	66381.8	66473.2	74400.8	32465.9	29155.8	36821.9	44549.8	38903.7	54682.8	62762.4	49259.5	55462.4	73311.5	78486.4	59498.2	54374.1	62488.2	61439.1	64229.9	55548.8	59608.9	36955.9	33218.9	31486.2	40791.1	46525	51021.1	57799.9	57403.1	70664.8	37175	37610.5	31156.2	42147.2	33955.8	44071.4	59438.6	61973.3	63873.8	29769.9	32839	33934.7	42863	39086.3	46481.8	56868.9	62723.2	55675.6	43650.1	46806.9	44987.2	43798.3	52857.6	57850	68549.6	64681.3	61260	61618.3	46350.3	44269.7	54530.9	52971	41000.9	58073.6	65515.8	59779.4	60679.7	58803.2	47128.3	54264.2	51437.8	47095.2	66365.8	62306.6	55518.9	37332.4	32153.7	26056.3	38075.3	38179.7	46935.1	61602.9	55995.4	61146.4	30979.5	33672.6	34050.5	42802	43686.2	46737.9	56169.8	48128.1	55175.4	38858.8	29825.9	35692.5	37669.7	38619.3	50271.4	56422.6	47600.2	58287.2	47418.7	48482.4	51216.4	47118.1	50407.2	46219.4	38860.3	43029.8	56241.4	52004.1	39889.3	52521.6	55947.9	48905.2	54006.7	49987.6	45771.2	47878	54373.5	61879.4	57688.2	62665.9	57757.8	53668.7	61125.1	67282	64325.5	32302.6	34673.4	27560.8	39182.6	34775.9	45482.7	58146.7	53061.5	53841.7	29825.8	34888.8	29852.5	38916.5	42234.9	45956.7	59825.1	48563.5	54517.9	31998	29852.5	25225.8	47745.2	38626.4	47401.4	64784.9	51284.2	54823.9	48192	51419.6	56148.8	51199	56130.7	49486	59037.8	55044.3	59863.6	58675.4	59135.2	60443.7	51013.8	53694.4	54212.6	72840	65031.1	64060.8	57217.3	56581.4	49654.8	57487.3	50189.7	59877.5	61894.7	61298.5	62823.4	37225.2	33269.2	37389.6	43956.3	39067.4	42053.5	62428.8	82371.4	76317.9	36523	28821.7	38891.9	41751.5	31475	37321.2	61677.9	58712.9	47158.6	42399.3	56020.9	42171.5	47641.3	55199.1	66907.9	62185.4	63597.6	58068	59231.4	57797.9	41967.6	47418.7	43860.2	63661.1	66421.7	33412.5	35345.9	32874	45568.4	34867.1	48260.6	56358.3	51788.3	61719.6	32305.3	29700.7	25576.5	46232	40352.6	45380.9	54655.2	56548.4	55439.6	30700.9	30918.4	29584	50678.8	42287.7	50584.4	57886.5	45940.1	65192.9	57392.6	59415.6	62964	59823.6	56940.1	63439.6	73593.8	67807.3	44698.2	54497.7	48001.7	67008.9	60264.8	57587.7	69211.3	75840.6	71349.6	46149.1	43322.2	62037	53611.6	66003.9	68240.4	66329.1	34964	33576.2	34272.8	41707.6	43010.8	52569.5	57941	46997.1	50446.1	33668.1	33991.9	31864.9	48346.6	44698.8	54631.9	57865.3	52390.8	58823.9	34798.4	35875.1	28234.5	44197.5	42669.6	45869.8	63665.2	55239.6	57288.2	42505.9	50733.3	51643.7	44143.8	43473.3	45695.6	50619.3	47916.8	53684.6	44811.3	42100.7	37877.2	43773.9	39054.3	42871.7	47831.2	40822.4	42317.7	60768.9	58167.3	62050.1	65828.6	62012.7	60876.4	65218.4	53794.9	64195.5	31690.4	34882.3	33166.2	48300.3	46092.2	46461.4	48502.3	53046.3	60315.7	27695.2	30610.3	31318.4	47063.9	39066.7	47812	48433.5	48272.7	63830	41318.7	44787.4	52404.3	50199.9	42365.9	44658.4	49672.3	62566.8	49043.9	48944.3	44318	56176.4	51857.6	54133.7	57116.2	59899.3	64821.9	48399.8	44712.3	50365.3	60892.6	63047.8	59567.3	63142.1	75581.1	69071.5	47919	52608.1	54360.1	57403.7	59240.6	58339.2	58681.8
1799	128.959	8.09	0.680764	0	0	0	0	0	0	0	0	0	0	0	0	0	0	0	0	0	0	0	1640194	1603147	0	0	0	0	0	0	2090686	1028443	0	0	0	0	0	0	0	0	0	0	0	0	0	0	0	0	0	0	0	0	0	0	0	0	0	3506502	1644854	3418210	0	2175267	0	0	0	0	1823583	0	0	0	0	0	0	0	0	0	0	0	0	965384	891991	0	0	0	0	0	0	0	0	0	0	0	0	0	41696.5	0	0	0	0	0	0	0	0	2174780	0	0	0	0	0	0	0	0	0	0	0	0	0	0	0	0	0	0	0	0	0	0	0	0	0	0	0	0	0	0	1028898	0	0	0	0	0	0	0	0	0	0	0	0	0	0	0	0	0	0	0	0	0	0	0	0	0	0	0	0	0	0	0	0	0	0	0	0	0	0	0	1615054	0	3178577	0	0	1003121	0	0	0	0	1690562	0	0	0	0	0	0	0	0	0	0	0	0	0	0	0	0	0	0	0	0	0	0	0	0	0	0	0	0	0	0	0	0	0	0	0	0	0	0	0	0	0	0	0	0	0	0	0	997576	0	0	0	0	0	0	0	0	0	0	0	0	0	0	0	0	0	0	0	0	0	0	0	0	0	0	0	0	0	0	0	0	0	0	0	0	0	0	0	0	0	0	0	0	0	0	0	0	0	0	0	0	0	0	0	0	0	0	0	547944	0	0	0	0	0	0	0	0	0	0	0	0	0	0	0	842510	0	0	0	0	0	0	0	0	0	0	0	6178.93	0	0	1790081	0	0	0	0	0	0	0	0	0	0	0	0	0	0	0	0	0	0	0	0	0	0	0	0	0	0	0	0	0	0	0	0	0	0	3536354	1621413	0	0	0	0	0	0	0	0	0	1710921	0	0	0	0	0	35594.5	2990411	0	2067527	0	0	0	0	0	0	0	0	0	0	0	0	0	0	0	0	0	0	0	0	0	0	0	0	0	0	0	0	0	0
1800	128.959	8.45566	0.677318	0	0	0	0	0	0	0	0	0	0	0	0	0	0	0	0	0	0	0	6534174	0	0	0	0	0	0	0	1310518	0	0	0	0	0	0	0	0	0	0	0	0	0	0	0	0	0	0	0	0	0	0	0	0	0	0	4192595	0	2133297	1353599	2542690	0	0	0	0	1895145	0	0	0	28207.5	0	0	0	0	0	0	0	0	1129024	0	0	0	0	0	0	0	0	0	0	0	0	0	0	0	0	0	0	0	0	0	0	0	1209588	29996.3	0	0	0	0	0	0	0	0	0	0	0	0	0	0	0	0	0	0	0	0	0	0	0	0	0	0	0	0	0	0	0	0	0	0	0	0	0	0	0	0	0	0	0	0	0	0	0	0	0	0	0	0	22749.8	0	0	0	0	0	0	0	85633.5	0	0	0	0	0	0	0	0	0	0	2058170	0	0	0	0	0	0	0	0	0	0	0	0	0	0	0	0	0	0	0	0	0	0	0	0	0	0	0	0	0	0	0	0	0	0	0	0	0	0	0	0	0	0	0	0	0	0	0	0	0	0	0	0	0	0	0	2234551	1106470	0	0	0	0	0	0	0	0	0	0	0	0	0	0	0	0	0	0	0	0	0	0	0	0	0	0	0	0	4096118	0	0	0	2461634	0	0	0	0	0	0	0	1048382	0	0	0	0	0	0	0	0	0	0	0	0	0	0	0	0	0	0	0	0	0	0	0	0	0	0	0	0	0	2092530	0	0	0	0	0	0	0	0	0	0	0	0	0	0	0	0	0	0	4144021	0	0	0	0	0	0	0	0	0	1134993	0	0	0	0	0	0	0	0	0	0	0	0	0	0	0	0	0	0	0	0	0	0	15408.9	0	1898615	3748605	0	0	0	0	0	0	0	0	0	0	0	1135610	0	0	0	0	0	0	0	0	0	0	0	0	0	0	0	0	0	0	0	0	0	0	0	0	0	0	0	0	0	0	0	0	0	0	0	0	0
1801	128.959	8.28366	0.819318	0	0	0	0	0	0	0	0	0	0	0	0	0	31266	0	0	0	0	0	3633245	1650516	0	0	0	0	0	0	1166349	0	0	0	0	0	0	0	0	0	0	0	0	0	0	0	0	0	0	0	0	0	0	0	0	0	0	5389810	0	0	0	2344412	0	0	0	0	1755960	0	0	0	0	0	0	0	0	0	0	0	0	0	0	0	0	0	0	0	0	0	0	0	0	0	0	0	0	0	0	0	0	0	0	0	0	1074008	0	0	0	0	0	0	0	0	0	0	0	0	0	0	0	0	0	0	0	0	0	0	0	0	0	0	0	0	0	0	971154	0	0	0	0	0	0	0	0	0	0	0	0	0	0	0	0	0	0	0	0	0	0	0	0	0	0	0	0	0	0	0	0	0	0	0	0	17270.1	0	0	0	0	1888090	0	0	0	0	0	0	0	1828882	0	0	0	0	0	0	0	0	0	0	0	0	0	0	0	0	0	0	0	0	0	0	0	0	0	0	0	0	0	0	0	0	0	0	0	0	0	0	0	0	0	0	0	0	0	0	0	1099028	0	0	0	0	0	0	0	0	0	0	0	0	0	0	0	0	0	0	0	0	0	0	0	30309.5	0	0	0	0	0	0	0	0	0	0	0	0	0	0	0	0	0	0	0	0	0	0	0	0	0	0	0	0	0	0	0	0	0	0	0	8301.64	0	0	0	0	0	0	0	0	0	0	17788.5	0	0	0	0	0	0	0	0	0	0	0	0	0	0	0	0	0	0	0	1861990	0	0	0	0	0	0	0	0	0	0	0	0	0	0	0	0	0	0	0	0	0	0	0	0	0	0	0	0	0	0	0	0	0	0	0	0	0	0	0	0	0	0	0	0	0	3179818	0	0	0	0	0	0	0	1509806	1083024	0	0	0	0	0	0	0	0	0	0	0	0	0	0	0	0	0	0	0	0	0	0	0	0	0	0	0	0	0	0
1802	128.959	7.88023	0.761268	0	0	0	0	0	0	0	0	0	0	0	0	0	0	0	0	0	0	0	1250578	0	0	0	0	0	0	0	802341	574432	1610661	0	0	0	0	0	0	0	0	0	0	0	0	0	0	0	0	0	0	0	0	0	0	0	0	0	988733	0	0	0	0	0	0	0	0	0	0	0	0	0	0	0	0	0	0	0	0	0	0	0	0	0	0	0	0	0	0	31261.8	0	0	0	0	0	0	0	0	0	0	0	0	0	0	0	0	0	0	0	0	0	0	0	0	0	0	0	0	0	0	0	0	0	0	0	0	0	0	0	0	2612001	0	0	0	560835	0	0	0	0	0	0	0	0	0	0	0	0	0	0	0	0	0	0	0	0	0	0	0	0	0	0	0	0	0	0	0	0	0	0	0	0	0	0	0	0	0	1277020	0	0	0	0	0	0	0	0	0	0	0	0	0	0	0	0	0	0	0	0	0	0	0	0	0	0	0	0	0	0	0	0	0	0	0	0	0	0	0	0	0	0	0	0	0	0	0	0	0	0	0	0	0	0	0	729093	0	0	0	0	0	0	0	0	0	0	0	0	0	0	0	0	0	0	0	0	0	0	0	0	0	0	0	0	0	0	0	0	0	0	552519	0	0	0	0	0	0	0	0	0	0	0	0	0	0	0	0	0	0	0	0	0	0	20265.5	0	315643	0	0	0	0	0	0	0	0	0	0	0	0	0	0	0	0	0	0	0	0	0	0	0	0	0	0	0	0	0	64686.4	0	0	0	0	0	0	0	0	0	0	0	0	0	0	0	0	0	0	0	0	0	0	0	0	0	0	0	0	0	0	0	0	0	0	0	768732	0	0	0	0	0	0	0	0	0	0	1345327	0	638133	0	0	0	0	2622650	0	0	0	0	0	0	0	0	0	0	0	0	0	0	0	0	0	0	0	0	0	0	0	0	0	0	0	0	0	0	0	0
1803	376.903	6.49406	0.771159	0	0	0	0	0	0	0	0	0	6596.06	37888.7	0	0	0	0	0	0	0	140858	128587	136827	99564	97768	98918.8	138186	134993	126511	132605	135587	123236	97493.9	115416	114462	131776	117244	118133	117586	119244	116065	107207	99049.9	119765	103969	105493	115403	119126	132236	127446	107737	122003	105125	132973	120490	126675	105471	112769	86738.1	103088	95779.6	111881	119643	123951	121496	116037	108974	94647.2	96465.8	95964.5	102550	112242	110313	106920	105972	95607.2	86875.8	96170.8	99210.8	115324	109526	114609	114415	107196	105479	108407	75067.6	105904	100293	111559	101910	109160	124718	111946	111267	96317.6	104199	87556.2	117771	105771	93840.1	135835	120928	113623	93955.5	97613.5	83440.5	114741	111091	114334	117889	95111.9	96970.6	87705.1	107326	122737	102619	108692	105714	101760	107317	114480	106688	103662	100776	117050	108183	110686	132981	103923	108455	102246	98261.5	115928	111961	106147	95640.4	108733	107065	114876	106306	117497	115359	95983	103984	117861	96789.8	75619.3	85527.5	96329.4	87372.9	92586.8	87957.9	86652.6	99015.7	111591	119678	106772	111344	113062	101079	116738	120897	88304.2	96934.8	109550	105747	99541.4	94017.8	108148	112496	115417	104204	101731	109965	98377.2	97215.2	109292	113072	107689	104781	106006	106726	97106.4	105977	107614	105386	117950	115862	105062	119767	112279	109062	114354	94187.7	100992	98992.1	117516	98322.7	102200	128545	120951	120508	107402	104110	89569.1	129702	118485	118091	121032	133534	128066	110151	92984.5	107644	115520	111492	110956	115824	121990	109508	96771.8	91341.1	101590	124626	148659	142659	116066	110867	101131	97512.1	83182.1	104939	115624	114587	110383	102202	123435	112214	120954	137028	119043	127127	115555	125989	123913	115511	101385	120811	120823	119103	102584	102483	101806	124282	111580	99452	106687	115316	98665.6	117940	110967	108041	114244	117262	93888.7	118548	119071	111779	119459	89761.9	115962	107860	108403	100135	115214	107172	94961.6	125275	109044	121546	130458	113169	98279.7	111203	116222	114785	108988	109991	106204	119446	91138.1	109316	115153	125506	113097	104162	105013	118016	91261.8	106015	112493	125248	117384	116570	117627	100623	100434	120293	95825.4	115394	113276	121309	101485	116453	98234.1	106322	101752	106096	115558	104108	130294	106218	104374	90703	99671.2	118172	125897	114526	105815	110805	114870	107563	106028	93750.3	96573.8	112551	116048	120414	81973	79142.1	76309.9	117080	118129	97747.8	107662	101666	105682	124697	117798	124626	113177	106237	117418	116511	111578	107243	113350	111112	123765	93510.4	117282	104731	105196	94821.4	113148	125996	129472	151130	113366	93311.1	103360	102750	96782.8	130928	135884	137139	114829	119176	125579	109751	97744.7	122027	112406	98564.2	113936	98661.6	92951.7	113550	108960	106675	116872	103072	104550	99895	109117	113864	116701	92111.8	99298.4	92039.3	98997.9	103209	104690	101193	105502	101330	121456
1804	343.09	8.01896	0.852932	0	0	0	0	0	0	0	0	0	0	0	0	0	0	0	0	0	0	122056	111254	104344	61120.3	71628	63163.3	65798.5	63012.1	64146.4	93721.1	74905.6	69188	79515.6	69679	71927	60437.9	62817	67980.4	105015	91625.4	106010	70919.2	67097.5	76394.3	81646.7	73869.7	79796.9	63106.9	70122.2	53276.6	58998.2	56582.2	61713.9	93569.3	78195.3	86937.2	111247	99846.2	101694	72407.3	74632.7	81943.1	54254	46812.4	61726	101793	111063	107808	71404.3	57983.8	73198.9	56950.2	54669	58524.8	93851.1	102058	105177	65607.1	66439.9	69648.7	59698.3	61565.8	60195.1	71746.6	73688.2	75871.3	68813.3	79255	85191.3	68545.2	69994	60626	92429.9	74301.5	78066.4	81309.7	73808.5	73216.6	55944.5	59688.6	60048.5	90586.1	93279.7	77086.6	78597.7	81403.1	77475	68016.1	66608	58169.8	111397	107029	88715.4	66398.8	59149.2	67491.1	60162.1	55478.5	59430	98578.2	100621	95552.4	69988.3	72621.3	70942.3	51965.7	46888.6	51731.5	110677	98746.8	103303	66795.6	66216.1	78472.8	51628.8	52660.1	56030.8	76425.5	80061.4	84216	81123.1	85034.2	72818.8	65580.8	72535.3	80896.6	77256.9	70185	80828.7	83707.4	79220.6	81013.9	73119.6	70078.4	67048.5	55697.4	60010.2	57904	60063.4	65415.7	60503.1	62641.1	68983.2	67269.1	101553	103881	87110.6	59646.6	60421.1	68190.2	53310.4	49364.8	55870.5	84864.8	109774	97692	65628.2	72280.2	71654.9	58275.3	50042.6	53434	96346	87857.2	85276.7	73468.6	67314	73671.1	62764.1	50955.5	48458.9	84327	86025.4	85023.8	68504.9	77919.2	74613.7	56926.6	59608.5	61847.6	89303.1	94894.4	97606	77302.3	76200.2	79247.8	67114.8	68511.7	67859.7	92570.2	91559.8	75977.7	77846.5	75081.6	82348.4	67416	67676.4	64811.4	109802	100384	112588	76831.2	67748.2	70888.8	56827	67784.7	66975.4	109573	104506	113892	73477.8	58810.6	68094.9	56607.4	55216.9	73665.1	72543.7	88007.4	63876	63669.3	70079.4	70657.3	56867.3	66013.9	87654.6	96710	82792.4	62075.1	65500.2	60268.4	56920	60991.5	91470.1	103989	94261.6	74501.5	62869.2	73119.4	56402.1	56807.8	64210.7	103465	93251.3	86837.8	74176	66741.1	80471.8	55714	56148.3	57463	98840.2	106027	83696.2	69941.1	72693.4	73970.5	55896.7	47320.8	58974.2	91402.4	90507.6	98916.2	57096.1	56229	57095.4	68203.9	57788.9	76897.5	85765.3	75969.2	56852.1	57887.5	54130	65096.2	67876.9	63046	74305.4	68567.1	53876.2	52186.7	54778.6	62336.3	59271.4	101984	100337	96799.6	56514.6	70341	78879.7	57400.3	51428	51195.7	105671	101059	104713	79049.8	71949.1	85804.2	58457	49628.9	58948.2	93949.7	102850	88918.4	72770.5	71299.9	76700.1	55829.4	54725	57222.1	73548.3	88228.8	85116.7	73673.5	65861.6	76384.8	81307.8	80516.6	81393.2	69381.8	66909.2	71258.2	69847.6	66007.1	75886.5	72901.3	64998.1	63355.2	60936.9	62257.9	62237.9	68255.9	61912.2	59957.2	66365.3	60877.5	64221.6	105709	100513	101749	79327.7	78136.7	75203.5	49277.9	57707.7	54871.4	84909.3	90441.2	88089	75586.7	69938.6	83621.5	50542.9	53509.2	58309.4	113812	108219	82249.4	80427.2	67195.9	50803.9	55991.1	58547.9	74957.4	79427.1	84004.3	55067.2	52752.1	54010.7	50998.9	52908.7	54511	81177.9	68279.5	85693.6	56603.2	58727.5	54417.3	59691.9	63980.1	60567.1	77800	89010.3	86102.1	59169.5	53560.5	52153.3	54696.9
1805	300.749	6.96387	0.846947	11286.1	8903.28	9273.99	7783.02	9533.28	4137.87	2769.65	5260.88	9364.04	0	0	6975.16	9824.5	7309.27	9374.33	10708.1	6236.69	8677.72	99270.4	89156.1	100344	34893.2	36206.9	33186.2	18869	22068.8	17425.3	34029.8	40882.2	30812	25441.6	28656.2	29208.1	14579.9	20960.1	19400.5	139107	147111	141812	45046.7	48832.6	52830.9	37351.6	38970.3	41329.2	33496	31897.8	33565	36999.6	39055.9	28658.6	41696.2	44512.2	49635.6	140335	149855	120436	50792.1	44326	45747.9	33356.7	35632.1	31837	155218	133010	147127	47807.6	38090.1	45300.8	29724.7	33754.1	33774.8	135772	128047	163398	43272.4	44665.9	39566.1	33959.6	28851.2	30231.9	38677.3	45602.5	42265.8	38301.5	33651	47502.3	25451.7	30993.2	31159.1	57206.4	40548.7	44078.7	37064.8	36465.9	47708.2	32631.1	31848.9	35714.1	46903.2	45080.5	47216.3	36768.1	41715.9	44881.6	31954.6	32319.1	28090	133855	127666	131523	41306	41922.4	39162.1	24541.1	26923.8	28401.5	129325	148725	131983	46469.5	44345.6	40943.5	21236.9	33725.2	34403.9	141962	154940	136939	46241.4	41209	44215.2	32447.1	26140.2	26248.7	52263.7	41652.3	48736.7	50560.1	44087.5	43180.9	37899.2	50116.7	57144.3	40998.7	39234.8	40161.6	46198.8	40361.4	40415.5	47706.8	46129.4	42050.7	27478.1	29773.3	23453.9	28333.2	34745.9	24210	36417	35389.9	35749.4	138195	143945	125622	49735.6	43310.2	44177.6	33777.3	31424.3	28267	139029	140457	147631	52640	40487	47255.5	31822	32595.3	30721.3	138257	150351	144768	46419.4	45813.9	46032.7	27293.6	25749.9	37754.8	43099	36907.5	55165.3	45115.4	39796.5	40304.7	25004.3	36625.9	32506.3	40704.4	45855.2	40730.1	46820.9	34499.7	40746.1	27846.1	33119.6	37232.6	47412.9	48427.8	47569	42399.3	44425.2	42897.3	23498.5	30336.9	32899.6	139562	128096	145632	37939.8	45063.5	52503	29341.2	28532.9	27500.7	137227	152487	140673	38578.8	37891.9	47040.1	30122.2	28788.1	48667	44641.5	50921.4	46055.6	40015.2	42910.1	26744.9	29315.5	26771.1	47516.7	42999.1	44021.7	55477.6	43883.2	46731.7	23464	28790.6	138692	149635	132022	45678.5	48502.8	48191.3	31951.9	33399.6	28983.1	140008	122586	133937	43243	50373.4	42584.8	35327.4	32366.1	32143.7	137976	137158	135964	43138.3	60077.4	48774.6	34954.3	29378.8	27937.5	49767.3	48431.8	52361.5	28079.7	30691.8	26151.5	44356.7	39723.5	52094.4	51156.2	43453.8	32756.8	32861.8	23006.5	31252.2	31709.8	32084.9	47959.8	41092.8	32380.5	29768.2	26779.7	34621.8	27392.5	130603	137992	142475	41202.7	58906.6	50910.7	20666	25154.9	30461.8	150388	146286	146971	41662.6	46892.1	54563.8	25085.6	33770.5	34553.8	129845	128512	153533	51369.4	41764.3	50331.2	29556	37222.5	37605.6	53448.9	45221.6	43478.7	38123	45337.2	60255.1	48083.1	43500.5	45259.9	37158.2	38520.9	39863.4	43010.2	50191.9	47945.8	45850.9	50684	43490.9	33340.7	21453.2	33105.3	32161.5	35401.1	19778.4	38376.5	34433.7	34977	150525	131136	141178	46792.2	43795.2	45599.7	32649.8	29756.7	33441.4	152582	157163	159640	43313.1	35925	50674.3	31320.8	32669.7	36084.6	143612	139722	53066.7	55867.2	47838	31320	30086.8	29930.7	50700.2	50955.9	40483.7	25128.5	31386.1	35570.1	30387.5	25839.5	29191.9	47345.4	48580.6	61777.4	35145.9	28960.3	31823.7	36148.8	31485.9	36796.1	47940.6	44148.2	47044.6	28259.8	36088.1	27945.1	33524
1806	367.067	8.5115	0.852253	0	0	0	0	0	0	0	123.303	0	0	0	0	0	0	0	0	0	0	2173.72	3966.34	4852.68	22380.5	20195.2	19104.6	15267.9	15429	8323.72	47807.5	47964.6	40160.6	14406.6	17218.1	14456.9	52565.7	46784.6	51788.3	2823.24	3868.65	3286.32	20588.5	13655.2	39220.4	10502.1	16325.3	15723	25699.9	32016.2	21582.2	41985.7	46331.1	32497.8	47152.9	38085.4	34116.5	5846.81	3624.67	4929.84	26157.6	24272.3	27602	25401	24596.2	25431.5	5171.03	6587.1	3517.19	16509.4	14498.7	21257.8	27733.3	31566.2	27516.2	6105.44	3878.03	3935.38	22787.5	23990.4	36516.8	21148.7	24724	21654.9	32881.5	32447.3	38096.5	12999.9	15188.5	15039	45168.2	45991.4	42676.6	54233.5	31259.2	30280.5	11818.6	16195.4	13173.2	50128.1	59109.2	41370.9	50383.6	46434.5	35372.4	17240.8	15064	14015.4	44487.2	36535.1	39984.6	6075.67	4168.75	4560.65	25388.8	27922.5	34353.3	18482.4	16710.6	21177.4	4436.56	5479.5	3848.72	23847.7	29642.4	25936	22030.1	20838.9	34054.4	5357.38	4909.35	5016.8	23531.5	23514.5	35552.6	21628.7	15920	16077.1	36258.2	35149.5	25755.1	19015.6	29611.9	32020.7	19456.4	22675	22290.7	13737.2	10495	11007.6	10777.4	8318.9	12191.2	8387.44	11329.4	8277.84	31580.3	24031.9	28259.5	28925.3	31985.5	27091.1	15476.5	15549.9	12563.8	4199.69	5593.51	4734.33	20128.3	19067	20871.9	25890.6	22964.1	23387.6	5366.72	4348.93	4357.43	17388.9	25534.1	31982.5	19069.3	16934.1	20931.2	5460.23	5350.71	4929.27	27797.8	19640.2	30732.7	29004.8	22031.1	26099.1	26565.8	31356.8	33307.1	9168.74	12123.6	10892.4	32955.9	37182	28137.3	15761.3	17467.4	15689.1	9699.85	7656.98	6640.75	13309.8	17291.3	13284.5	14284.8	16298.7	15100.8	6261.22	5030.62	7618.28	17082.8	16663.4	12647.5	8331.72	6338.1	6475	24727.3	22992.8	25233.7	27026.6	61653.4	50459.1	9059.5	6230.69	6021.08	26642.2	22003.9	35013.8	40491.7	27072.9	22735.5	22607.4	26573.6	3908.72	6786.47	6938.08	32863	35852	34808.2	33414.2	29635.4	34902.1	7711.11	8440.93	11223.1	34813.6	40482.8	5117.5	6179.13	7138.5	29489.5	24163.2	29436.8	20932.2	22215.3	30347.7	7396.31	9042.74	5252.54	31432.8	26905.5	32769.4	32088.4	29323.5	40601.9	6218.67	6511.57	6494.9	34770.6	24684.8	32116.2	24952.2	14391.2	45020	34381.7	42232	42066.5	27171.4	23336.7	21888.5	46699.4	48174.4	28223.8	37203.2	32634	35222.7	26874.9	26660.8	48050	63880.6	59716.2	31394.7	24903.6	31956.7	23913.5	40591.7	43323.7	48633.2	6646.57	6894.8	5654.82	26935.2	32774.2	39805.2	22742.2	21940.8	24286.2	6722.52	5548.59	5086.3	30087.8	28896.6	34044.9	34559.8	32634.1	23069.3	6085.15	6732.27	6947.72	24121	23156.3	29502.9	31985.1	19161.9	22205.8	25963.6	24248.1	31878.2	20758.7	24965.1	26163.6	31070	27818.5	35216	7712.65	11200.8	8868.13	2136.12	4657.64	3748.85	6543.1	5692.62	6151.63	26460.2	43171.4	51628.8	46373.8	35052.5	35062.9	51881.4	38315.4	46383.2	5507.31	5500.95	6231.37	31036.3	32302.2	28720.3	30774.5	25830.4	34271.1	2124.32	2045.33	548.305	31860.8	35418.3	34843.3	32205	34408.3	53909.5	528.974	1500.46	36352.6	25942.8	25516.9	45139.6	27323.5	51594.4	27447.5	33253.4	31586.9	24720.7	27309.6	29996.6	34628.7	39909	40772.4	27128.6	26512.6	32742.9	18060	25561.8	24898.7	46916.8	69168.8	36660.5	36716.5	37855.1	27166.5	23435.1	32514.8	38689.6	63384.6
1807	125.873	3.91304	0.787724	3025.18	4437.86	4125.91	4429.69	4753.72	429.846	1210.68	2127.1	3311.97	11569.6	7831.19	621.955	995.047	1349.79	1141.58	1893.1	34407	9604.22	4606.77	3965.68	4528.4	3414.66	3647.14	3544.17	2369.53	2950.73	2368.64	3487.38	2415.73	3535.74	1914.08	1687.4	1739.31	1007.73	1493.13	1218.52	3681.71	3789.36	3804.7	3797.96	4053.73	3472.7	2201.47	1581.97	1508.1	3364.29	2486.26	2088.74	1470.08	1449.66	1232.67	2980.74	2279.07	2927.91	2647.47	3009.82	3425.94	4109.54	4076.23	3442.07	2260.69	1495.51	1273.6	3544.16	3844.3	3201.64	3406.83	2821.38	3593.86	2412.12	3120.91	2679.95	3329.5	3753.83	3914.95	3675.88	2955.38	2411.17	2158.2	1608.42	2511.65	3745.08	3034	2979.74	2203.28	1703.31	919.818	1268.68	1266.06	1175.4	3824.45	1595.66	3435.16	1610.59	884.013	1331.7	1255.65	1492.67	948.817	2802.4	2816.64	3079.31	1574.77	1109.43	1297.13	1047.24	1224.19	1071.57	2757.36	2898.01	2746.03	3208.66	3523.5	4010.39	2133.12	1704.46	1341.07	3320.51	2719.2	3765.16	2764.82	3401.01	3150.77	1936.92	3099.03	1428.97	3747.15	2739.57	4351.64	4172.26	3196.25	3049.07	2021.96	2135.95	2237.38	2961.18	2921.32	4179.44	3607.22	3345.53	4099.29	3235.36	1700.6	3962.16	1682.67	1552.78	1934.8	1251	2339.05	840.389	2188.85	1160	1390.24	1371.69	1027.18	1535.78	1802.17	1945.13	2269.12	1438.88	1172.19	1317.05	3285.62	2853.61	2642.52	3422.58	3269.46	3309.33	2106.82	3020.44	2774.6	3395.74	3638.07	4024.34	3941.34	3504.82	3404.35	1371.65	1900.85	3217.67	3875.7	3837.93	3136.97	3838.87	2142.59	2843.59	2576.61	2927.47	1628.16	3858.13	3178.69	3158.23	2101.21	1520.96	1879.29	1110.43	1158.02	1118.91	1952.99	3054.81	2916.51	1718.7	793.975	1294.5	846.851	1365.98	1772.95	3355.06	3149.24	3409.47	1337.99	1489.16	1879.11	1278.08	993.234	1674.07	4315.2	2918.23	3390.79	3754.07	3409.54	2845.99	1172.85	1970.99	1349	3592.25	2896.59	2643.47	2496.85	3023.01	2677.27	1527.26	1097.55	2585.97	1558.73	3032.17	3308.19	2096.41	3022.66	1356.94	1548.38	1348.44	3169.82	3859.43	2877.99	3144.78	3025.35	3428.48	1844.62	894.188	3473.13	3861.43	3240.84	3267.79	2328.94	3019.59	1759.75	1306.92	1008.44	3753.36	3962.47	3940.46	3286.83	3252.13	1983.44	2533.43	2383.54	1174.2	3532.4	2966.19	3328.55	2313.64	3000.34	2968.98	2193.97	1105.5	1276.38	1424.57	2863.8	3168.44	1563.72	1866.99	2592.53	1476.56	1159.27	2964.37	1624.22	3977.44	2570.5	2721.98	1827.47	810.162	1047.26	1668.43	3242.85	2210.06	1954.44	1841.73	847.29	1161.79	1156.46	3374.44	2717.32	3661.05	3166.7	3462.92	3311.91	1657.58	1825.86	2029.11	3006.58	3754.92	3841.68	2422.93	2134.48	2797.78	1506.83	2513.33	1962.44	3304.41	2840.02	4059.14	3894.05	3807.82	3280.48	2764.41	1558.86	1546.88	3822.18	4887.53	3819.82	3479.64	2157.73	3593.25	3120.14	2716.71	3336.22	1722.7	2351.71	1347.09	1463.8	2271.69	1748.87	2149.84	2774.51	3104.61	1069.61	1432.23	1384.62	1235.68	2273.7	880.394	1150.21	1737.05	1649.82	3203.59	4003.05	3152.81	3013.22	2659.25	3258.65	1283.86	1866.47	924.62	37134.6	184878	95988.2	3706.62	3140.97	3248.95	1501.52	1396.87	1541.88	22711.6	6413.61	2602.47	2695.25	2521.31	1215.23	685.123	1181.41	4527.67	4262.6	3587.55	1936.85	2712.05	2892.85	2192.79	1564.89	2944.33	3275.7	3415.54	3023.45	2110.92	2213.96	2306.89	2251.27	2220.74	687.982	3986.7	3245.28	3717.67	2279.57	1986.6	1157.91	1787.7
1808	125.872	3.50941	0.664132	1757.86	2265.6	2636.45	3561.46	3133.9	0	497.747	2198.47	1325.95	16598.8	6065.07	363.068	918.186	731.208	374.317	369.508	0	5222.19	2363	2790.63	3762.61	1716.22	2219.91	1093.51	1197.2	1920.95	1841.65	1402.92	1542.71	1905.67	369.776	576.322	1197.78	344.076	454.935	608.893	2730.2	2219.64	2597.26	1360.31	1518.58	2280.72	719.608	604.849	346.255	1733.04	1179.73	1176.12	732.377	742.986	1053.67	1471.32	1371.66	1110.99	2400	2094.39	1931.35	1978.6	2519.76	1580.39	990.333	1219.44	466.613	1972.49	1701.99	2344.64	1737.63	1125.68	1625.29	1078.05	1364.61	490.353	1753.09	2486.87	2707.81	1838.4	0	1366.74	1277.41	425.693	1071.88	1475.17	1257.32	1067.57	894.99	472.147	1105.94	451.961	1117.82	303.63	548.094	1180.63	0	894.393	401.176	1880.03	1176.47	394.229	617.897	1117.27	1028.48	1838.67	1327.67	716.455	650.009	798.396	372.026	353.162	1868.17	1507.09	0	1562.71	1292.11	1343.47	1391.54	794.115	1205.08	2375.18	1492.83	1427.35	1802.99	1260.24	2317.54	781.92	685.761	439.058	2317.79	1374.5	2400.77	1362.87	0	1876.4	483.224	273.046	934.133	1430.29	743.289	1197.43	2056.8	2546.98	0	1412.65	937.512	878.586	722.273	1208.76	1014.66	370.828	946.352	660.137	1260.64	576.583	868.074	371.323	652.499	711.262	1160.64	649.893	759.049	639.594	385.449	574.483	2465.21	1918.87	2132.25	1498.03	1361.07	1917.04	875.762	996.284	739.132	1782.95	1861.42	2317.94	1549.06	1455.7	1200.87	792.809	0	812.297	1853.14	2192.3	1647.75	1872.78	0	1071.36	510.648	727.867	985.642	1041.99	1839.85	1942.94	412.259	811.756	1179.31	668.224	412.648	398.454	734.297	417.807	1105.94	573.918	906.322	616.491	289.83	564.848	322.995	774.775	1231.96	1291.36	560.955	612.057	1045.78	338.483	718.228	452.385	2032.07	1376.29	774.589	2088.01	1018.95	3100.42	1129.49	749.701	635.856	2246.2	1782.44	1103.48	1345.58	1281.93	1295.42	417.974	597.194	1463.31	1696.29	1059.19	1215.62	2159.69	2123.11	367.048	307.074	352.312	776.934	1281.48	1786.74	2030.79	1717.33	1653.58	426.165	771.192	1863.03	1439.67	1644.21	1083.72	966.336	1128.82	623.02	369.657	323.696	1206.62	1591.12	1544.4	1128.63	1461.44	1211.01	436.829	350.016	468.342	1555.91	1146.68	1771.71	0	0	2000.12	335.726	374.989	666.881	1525.08	1380.76	1415.31	1269.2	1550.87	1857.81	819.343	953.855	1120.7	1068.32	1093.31	1325.19	1803.93	1476.57	370.037	649.107	532.086	1319.87	1365.7	1151.23	1469.99	716.48	639.857	306.68	0	1161.29	1971.07	2769.01	1869.23	2056.11	928.769	841.404	1088.07	2833.47	1577.12	1582.06	2527.23	1405.92	1408.62	645.396	800.596	455.599	1504.1	1865.51	2711.11	2550.02	1619.41	2207.55	599.135	908.035	709.596	1878.06	1537.33	1593.78	0	1092.4	2536.78	2301.47	1614.31	1724.69	576.893	559.544	927.101	430.025	1923.87	1212.76	2487.45	2407.61	2090.58	354.701	1097.49	1234.1	337.278	483.863	451.474	355.583	423.976	417.65	2134.98	637.292	1587	753.326	896.175	1061.82	360.649	316.575	356.578	0	160876	71090.1	1606.43	1119.16	823.657	402.013	708.917	419.803	11567.1	2233.57	0	1305.83	1365.15	321.308	359.418	765.624	0	1946.96	1802.12	691.314	1340.02	1406.97	657.324	743.977	1403.36	2154.93	2189.48	0	0	1795.98	1193.59	699.187	428.113	274.8	950.007	1659.62	1451.52	1720.01	1169.72	802.842	487.435
1809	383.083	6.50293	0.851457	0	0	0	0	0	0	0	0	0	0	0	0	0	0	0	0	0	0	41302.4	33098.2	44268.1	42327.9	42241.7	38163.6	82277.8	74660.5	71579.8	71677.3	66995.8	54144.1	47360.1	47339.5	50914.4	84812.5	77490.9	81933	27227.9	29760.5	30326.6	49908.8	43540.8	50237.8	55417.1	53426.4	44332.1	62640.8	74201	66241.2	79046.5	81884	69811	99854.5	73184.4	85594.2	40525.9	40977.4	38613	50381.5	50513.9	63661.2	102773	119040	116012	41868.2	39710.6	39892.5	47510	47565.4	47649.2	70730.4	80479.6	81568.7	43201.9	37582.8	32317.2	56804.4	60245.6	59669	106591	58800.1	110593	85817.6	63884.8	70519.9	47513.2	58381.3	53191.6	116778	111988	101704	88152.3	78357.8	83902.5	64186.5	62833.8	53342.3	99462.5	102101	82966.5	92631.6	86126	75763.5	67713	60787.8	51485.6	89680.4	100520	92497.8	35498.8	25212.3	28636.2	46755.5	47971.7	54549.1	60492.7	60638.5	58479.8	27645.9	31403.5	31284.2	44000.1	42852.1	46317.4	61293.9	61817.7	61683.3	30834.8	31208.3	29912.7	42762.2	38982.5	48761.3	55549.7	46308.4	51553.6	67608.1	67147.9	67224.6	53289.8	74535.1	65335.7	45642.8	47807.2	51021.1	48967.2	30482	37984.2	43133.4	35237.8	40347.7	27694.3	29560.2	35118.9	56102.6	68818	69098.1	64714.2	66158.4	54781.3	57977.9	65200.5	47210.1	27548.5	30730.5	26125.7	45358.5	39925.3	45129.6	57343.8	55449.8	41768.7	33933.6	33658.1	30375.5	42459.3	43533.9	51971.3	66979.3	61220.4	63104.6	30186.1	27651.5	30966.5	53311.7	39770.9	53517.2	61907.7	53949.3	59202.2	66817.4	74312.4	77288.9	40777.6	44816.8	40424.2	71020.4	58503.7	62783.5	63269.5	60337.7	58256.4	49521.4	42731.5	38450.2	69017	61891.5	57585.6	65292.6	64720.7	65093.2	38220.7	35628.1	43817.1	57777.3	57607.8	58529.5	30891.9	29306.7	30169.1	37507.3	41090.5	51002.4	66416.6	99615.6	94421	30248.7	41034.4	28486.5	49222.1	40141.8	47407.5	64329.9	66781.3	68484.2	64868.3	81596.1	45854.2	54099.8	60528	69782.5	84665.1	77231.5	98614.5	81038.8	67826.7	60249.1	65860.9	56551.4	90622.8	72996.7	29388.2	33746.4	25453.1	59411.9	42891.4	50024.7	57399.6	62766.5	68883.7	33930.7	30045.2	31604.3	58139.8	44684.5	45113.1	68998.1	59640.5	63213.8	25773.5	30772.7	32862.4	46468.1	53017.5	50143.2	52189.6	48930.5	63986.8	69612.2	79111.8	82266.4	50208.9	54600.6	45124.2	78152.7	78482.1	53845	54514	61376.4	69687.8	48714.1	51480.3	67863.2	77926.4	78401.7	54522	57988.1	55108.8	47438.8	63856.1	61773.8	66761.2	32246.6	30527.4	33829.5	56881.9	58204	49779.6	64344.4	64199.5	60065.6	41258.8	25808.9	37677.2	48501.4	50196.3	46332.8	64214.3	72890.7	54202.8	40566.4	29597.8	28721.6	47861.8	39875.3	51879.8	76322.1	65100.9	53920.7	55568.9	50478	54418.7	62543.3	60223.6	54790.2	61808.8	61089.3	57515	34448.7	28208.7	29366.4	48045.6	42674.6	42064.7	46062.8	37720.3	38062.8	58853.9	59075.5	68898.3	65779.5	71684.3	70117.1	75571.8	63166.3	64453.4	29438.5	32120.3	31733.7	43405.2	46720.1	60192.5	59588.5	55096.1	53542.8	28157.8	30843.1	36826.3	39377.4	43494.8	44532.5	62750.6	50805.1	65759.4	48829.2	56892.9	54781.7	48615.2	54906.7	65294.5	58012.1	72627.3	67113.1	77344	67763.3	51463.5	63353.5	87587	84330.7	88305.2	86863.5	51218.5	53984.1	54236.9	62184.8	63354.2	67600.9	81419.3	99444.9	93343.1	70793.2	78009.4	76530.3	73731.6	73972.5	71251.6	83300.5
1810	257.933	8.32948	0.85249	1454.89	1311.23	1317.92	106.362	0	0	0	531.565	125.632	0	0	272.346	0	1068.08	505.575	754.722	0	0	144139	106544	132712	34324.9	41073.9	39954.5	10813.5	12357.5	10865.1	38569.4	27213.5	37228.1	21922.7	28328.4	30118.3	15683.4	12086.9	9972.48	139419	146537	123476	32126.6	36477.8	38964.7	31305.2	35766.4	31617	12402.5	13224.1	12973.8	10948.9	15102.5	13025.5	41144.4	32405.5	36623.8	133886	138805	159629	34366	31684.4	31535.6	14769	12217.7	15249.8	115871	154284	118660	36482.5	35488.7	29786.1	13831.9	13298.4	15136	136557	120445	135516	28019.8	33409.8	29269.4	17088.3	13864.9	15107.6	31610.6	41091.5	32103.8	31036	38766.8	40253.9	9930.4	10235.9	13487.7	29419.9	43539.6	32789.7	39742.1	37165.8	33378.2	12176.8	15717.3	13296.5	33687.4	31733.5	27310	26646.6	37374.3	34587.7	15467.5	15191.8	13041.5	150753	140040	121456	30966.9	41906.1	34614.3	10258.9	13276.7	17586.8	108692	136333	120192	42952.8	28722.7	31641.3	15493.3	14298.5	13731.1	151801	146900	145643	35081.4	37021.6	35226.6	14991.9	13889	17489.6	38690.7	33865.2	32817	41930.1	37615	30419	30158.8	40524.8	33548.8	32204.8	21825.2	35326.9	34785.9	33713.7	37927.1	35609.9	37193.7	31668.1	15999	14991.6	10491	11236.4	14175.1	12590.4	14210.7	10912.2	10299.2	155766	111516	131140	30142.5	37640.7	32729	15889.1	12504.4	13036.8	127864	137619	167226	35222	27764.9	34819.8	14207	10674.1	14182	127724	137755	119373	34743.4	33806.7	32272.6	11153.3	12728.3	12512.4	29561.5	29025.6	39134	34409.3	31198.7	32145.3	12396.6	14020.4	12701.9	31389.5	28004.5	31973.9	36058.1	41042.9	33591	14886.1	13581.8	13919.2	41431.9	38309.5	40952	37310.8	31101.4	39051.9	12881.3	14549.8	11615.9	148180	133911	164547	31804.3	35780.4	34180.6	13488.7	14617.4	14069.7	125344	147974	134997	28715.3	39081.2	35087.8	12575.3	14204.2	34822.8	33060.3	34769.5	36147.1	37588.4	38841.3	10673.4	8701.68	12604.7	33294.2	29861	35340.9	36841.6	42980	32557.8	11716	8894.92	136178	148001	133182	47463.5	32536	40548.1	12690.1	13034	11751.2	145656	142522	110749	38675.3	33969.4	33383.2	13278.3	12554.3	12189.9	159847	147069	144457	31435.7	36875.7	35681.9	14303.4	14706.6	15052.5	36874.8	38859.1	32383.7	17562.1	13413.5	10632.3	17745.7	10899.7	38168.9	34389.4	33694.8	17784.6	12331.7	13473.5	10524.5	12955.8	13193.8	31221.4	32995.9	14770	13975.7	13781	13543.5	13215.7	148800	111692	152967	35351.9	34974.8	33854	14035.6	12992.8	13842.9	113203	149630	138892	43139	32978.9	34646	11863.4	12865.3	15514.9	148022	125883	151377	37486.7	31806.8	30873.4	12829.7	13184.7	14550.2	32102.4	30719.3	27297	29793.9	36025.4	36302.3	31183.6	28937.7	33028.3	28261	28593.2	31558	32650.9	31136.6	31825.2	33596.2	31442.4	27513.2	13807	8996.91	11790.5	11493.9	15056.4	10697.3	13334.1	14738	12607.8	135647	145153	152200	38365.9	34501.6	41790.6	14397.9	13149.2	10867.5	152175	135016	120830	33167	23269.3	33223.3	14638.2	13421.5	11189.9	100379	156504	34958	39441.1	41750.6	17701.8	13537.1	10012.7	38194.6	35150.9	34864.7	16233.9	14530.3	16972.3	14567.3	10905.5	11152.1	35186.5	38219.1	32430.5	16825.1	14214.8	12349.8	10834.3	15633.8	12020.3	30760.3	28751.5	35756	14309.6	9916.24	9554.09	10510.8
1811	521.333	5.44132	0.851292	0	0	0	0	0	0	0	0	0	0	0	0	0	0	159.492	0	197.067	0	39418.8	29898.2	36320.8	59842.9	53323.6	61122.5	98389.4	81451.5	83898.4	99336.2	88867.7	78598.9	57537.7	66035	63166.9	89986.7	97774.6	79700.9	14342.4	13377.9	10075	40221.5	45551.7	75346.1	39115.4	38312	40449.7	76437.8	86386	66295.2	29562.2	42989.7	33154.9	69365.9	57922.9	53799.4	19968	12773.2	11273.7	68350.2	60970.8	71692.6	81749.9	106835	106452	14419.9	13821.8	12068.8	52430.8	50941.4	63629	75167.1	84413.4	69113.7	13318	10880.8	10875.5	57194	52278.1	66938.2	84587.1	85312.6	77240.8	43718.8	43412.9	40878.6	29230.5	34229.8	31581.3	39410	35849.1	33607.1	60940.6	44761.6	49104	31583.6	33695.4	29361.8	44863.1	37573.6	30890.7	59809.1	61646.8	47006.8	36770.7	27931.4	24207.8	46923.6	38138.5	44103.8	14900.4	8455.79	11078	57092.9	62951.3	59222.8	71629.8	55818.5	60520.8	11135	12574.5	12506.8	43916.5	54256.5	57559.1	55064.6	49068.6	59624	16444.9	6980.99	10671.5	53050	44180.9	61537.3	41224.2	44865.9	53496.9	39573.1	37298.2	41127.2	22173.3	32782	32453.3	23170.9	22509.3	29735.2	22199.8	18316.1	17953.6	16678.2	9689.83	15907.4	14366.3	12982.1	12284.6	21417	27576.9	28875.6	21905.3	23533.8	12027.4	16181	12203.8	11076.2	11973.7	7955.49	10935.6	46833	38213.1	53642.1	61567.8	44175.5	50882.4	11669.3	13234.9	10740.7	63218.4	52860.7	61361.9	54508.6	53916	46954	13077.9	8381.09	8865.14	54322.6	48379.9	73872.3	73225.9	39676.3	42926.8	44633.6	45322.9	44726	28856.2	22566.8	23849.5	26316	22720.6	24686.6	22181.7	18957.5	23012.9	14598.7	17460.2	12979	19706.1	14777.1	9649.09	23152.7	27084.8	24417.6	8443.41	10091.9	11870.9	14786.8	13373.1	10060.8	11004.3	12049.9	12734.9	53824.8	44848.8	40505.5	63533.4	113934	106341	9814.36	8493.31	8124.95	59109.3	34208.1	50069.7	54152.7	64146	42132.4	37949.2	48413.2	14716.7	34099.3	29902.2	40495.4	44548.4	43204.9	65087.5	61129.8	49849.5	18544.9	26386.5	33847.8	42234.5	32683.4	12412.7	13139.1	13690.5	63117.2	45299.6	59237.2	60271.8	51792.3	67655.1	12109.4	9559.01	9632.06	59064.8	42394.3	67343.2	54038.9	54603.5	62038.2	8486.77	10155.4	10264	61394.4	47512.5	61251.1	49787.8	36705.8	60895.1	36433.2	39256.1	33349.7	20537.7	18766	17394.4	32102.6	24952.5	25860.8	27334.5	26490.1	25521.2	20101.8	19394.2	29565.3	31075.3	28458.8	25447.4	29297.3	27721.4	18496.2	21156.5	20767.3	22503.5	11028.6	10677.2	12673.7	63736.3	50668.8	61112.7	60791.4	55464.6	47918.3	13743.6	7183.23	8892.07	53981.5	54339.6	62947	56939.1	66705.6	59963.3	14365.9	9623.92	8983.11	58539.8	46837	62257.7	83764.1	50763.7	65591.5	28941.7	27951	31245.9	34676.7	31046.1	33190.7	35030.1	31048.2	34174.5	15926.4	16848.6	12703	20614.5	15147.4	12843.9	24908.5	19208.5	18894.5	26740.5	28900.9	27318.9	34067.6	32687.9	24866.4	36929.9	18536.1	29400	8190.02	8875.76	12638.4	59526	56109.6	53775.5	52209.6	42197.8	55242.2	23383.3	22456	29962.6	53544.2	51933.7	54602.7	40705.5	50361.6	70968.8	32124	36289	65477	65580.4	62217.8	44469.6	43690.7	68339.9	35315.8	36858.2	42407.3	27088.8	30789.2	45729.1	30501.7	34245	29350.7	21735.3	26436.8	28406.9	23712.2	28823.6	34187.4	24947.8	27042.8	30934.6	36761.8	36972.5	32337.3	20276.6	30780.4	32520.1	30459.7
1812	195.791	7.00601	0.799656	15991.1	10876.6	12390	12412.3	11725.1	8963.79	10185.8	15830.1	13430.5	24345.5	9121.5	11197.8	14114.1	9871.94	10917	14007.2	13615.3	11219.8	25786.2	30359.7	24785.8	25812.3	35613.5	33908.4	36431.1	32228.9	33104.8	35064.3	40743.5	33003.2	37632.2	33753.9	39430.7	34071.1	40441.2	33547.9	26672.5	39175.2	29379.2	32709.1	32512.9	33069	42095.3	31760.1	27831.4	32275.7	35533.6	37347	34167.9	31579.6	27519.2	34812.6	33377.6	33319.7	30298.4	33554	27509.2	32780.9	30806.7	20896.1	34178.2	37131.8	23120.6	31954.9	25958.5	23226.7	25811.4	30290.8	23077.1	35431.1	37138.8	31402.2	96408.9	23431	32083.7	24589.7	36087.8	31133.1	37137.7	32191	37435.3	32820.5	34368.6	37222.8	38278.4	41293.4	34187.6	32922.8	26373.2	32940.5	31598.7	28714.3	43444.1	42460.2	30171.8	31801.4	35849.9	22713.9	33933.6	34017.9	32751	31801.6	37336.1	36970.8	33021	39449.9	34698.1	36303.8	35807.6	26630.4	32215.2	26455.3	29002.8	25163.9	42606.9	28487	35640.2	22352.3	24192.5	39314	20998	38634.4	31757	62838.4	31618.2	37297.1	30196.1	25306.5	24968.9	26220	35763.2	31618.6	27199.7	34529	31219.4	33053.2	27260.2	36280.2	36946.2	29368.5	31755.7	30165.3	36847.9	27629.6	32659.2	36433.9	32737.5	29536.8	38177.3	40719	36074.2	29803	34729.6	39093.6	32325.3	38556.4	42343.1	28997	35356.2	32390	28014.2	38902	25800.3	27134.6	34851.9	21003.9	36510.5	29924.3	30459	29780	42370.9	29674.8	25221.6	25895.4	23514.7	29058.9	24327.6	31835.6	34242.7	41358.4	26893.5	27075.9	27591.1	30882.5	21027.8	38091.9	50877.8	39349.7	32559.4	34366.8	56305.9	28999	35255.8	29304.7	34360.4	36455.7	36072.8	32342.8	32410.3	31088.8	37843.6	31192.1	55145.7	32413.7	40303.6	30204.7	33926.1	47451.9	22846.4	34258	36349.2	36093	34451.8	31589.3	77655.7	36614.8	26935	30884.5	27183.8	30931.8	37407.7	29842	34001.8	41877.1	37477.3	28214	24648.3	31335.3	30631.4	46670.7	31811.9	29988	40921.2	42155.2	35836.3	42689.1	40446	46685.5	38718.6	38380.5	36177.3	26535.9	35510.7	36338	72683.5	41270.2	27870.2	43545	26426.2	31985.3	30996.7	26623.9	26451.4	33035.6	35061.1	31165.1	44470.6	34727.1	59514.2	24425.7	28727	25428.3	34211.7	39265.4	27491.8	30737.3	32891.3	35789.4	28204.6	62120.1	29292.1	42663	30900	28439.4	30417.3	31691.5	40769.8	34911.9	34945.3	38713.6	39873.4	41721.5	48646.3	29386.6	32858.1	20147.2	38602	38397.3	34449.3	30240.7	34581.5	34047.1	29765	29752.3	41951	42072.4	39076.1	36958.9	22051.6	34212.5	27913.1	23460.6	33724.5	28075.4	29704.1	39692.4	29220.7	38534.4	39344.6	41033.2	28578.1	31548.4	32123.5	32726.8	32054.2	37720.2	35634.9	30248.4	30807.6	27338.9	25768	24884.1	33239.7	27225.8	30567.2	35995.8	44087.2	34500.8	26173.6	36085.8	41244.2	39269.6	36091.7	32269.1	43784.6	42994.8	29978.4	35424.3	33797.5	35964.1	37106.1	39075.1	38704.6	38261.7	39191.2	47398.8	38380.1	32697.4	33979.6	29522.7	33376.3	25905.2	34974.8	28564.3	31948.8	26170.3	69671.5	25591.2	35695.2	42432.9	35748.9	33058.4	36378	34881.4	4839.25	6064.87	13497.5	36147.4	46581.1	36674.7	66061.7	22375.5	27400.1	18185.1	21029.8	31726.7	39738.4	36547.8	65493.4	30288.5	38306	29189.4	34678.4	32432.2	35943.1	50310.5	32752.3	27737.6	25476.2	29921.5	35017.3	30149.3	27107.6	39910.8	34706.7	41389.7	33734.1	27138.4	21323	39898.1	43670.5	33099.4	43063.3	27998	28614	28971.9
1813	457.219	5.41849	0.850364	0	0	0	0	0	0	0	0	0	0	0	0	0	0	0	0	0	0	25503.4	25743.3	26474.8	30604.1	24739.8	23988.4	72523.6	66186.5	61187.2	51252.2	56887.9	38999.1	44698.3	55003.1	52659.6	69627.3	58836.1	70873.9	13688.2	12003.6	12111.4	20064.6	19714.2	29251.3	29064.3	20302	25718.2	64275.2	67958.8	52668.3	26778.7	29955.1	19975	35312.8	32168.4	26674	10100.6	7776.94	8940.83	14425.2	13809.2	16579.2	11773.7	14134.8	11645.6	10635.8	7111.98	8332.34	12196.7	13248	17828.6	22636.3	19765.7	16219.1	6169.97	5654.79	3591.06	10657	10196.4	11634.2	6391.45	7311.28	12981	653.826	1672.87	3329.05	5467.43	5264.89	6391.69	2968.94	4688.48	2439.82	8324.68	4251.5	2912.2	5587.48	3506.88	2645.9	3798.23	4431.97	3736.96	5482.8	6022.62	3978.44	3881.11	2622.8	3142.33	2303.55	1798.88	5672.7	14212.5	7718.7	9031	21773.6	24907.1	18070.2	39841.6	45761.7	30762.5	10263.1	14944.8	7514.33	23267.1	25123.2	22386.3	39791.2	41210	41040.4	9534.58	6928.53	9502.39	20840.9	18206.5	23076.7	36493.2	28351.5	38206.9	0	0	0	0	0	194.019	0	0	0	0	160.505	0	0	0	0	0	0	0	0	0	0	0	0	0	0	0	0	11782.1	10149.5	10352	15756.3	14000.8	17813.4	45957.7	37154.2	41705.9	7996.83	9195.22	9430.85	18320.1	23841.4	25679	43706.2	35827.9	39239.4	10345.6	6633	8669.97	21349.2	19456.8	26757.3	52841.3	35479.1	44891.1	40779.4	35839.8	51756.2	15399.7	33496.9	28652.7	6591.83	13479.1	12423.9	0	0	0	914.221	1900.61	345.652	0	0	0	0	0	0	0	0	0	0	0	0	8396.19	9496.54	11340.7	26136	19228.9	20522	43372.6	78523.3	70808.5	6330.17	7771.99	6425.62	29839.6	21650	33218.9	39165.7	45046.8	17950.2	16075.7	24196.4	13854.4	16375.8	18560.9	21667	21235.9	20737.4	37520.3	29693	37965.9	18862.2	17693.2	19200.1	40307.6	25313.7	5221.79	8677.49	7888.32	23585.1	19833.4	22182.8	37611.4	32202.6	42754	6316.88	7253.09	3642.54	26377.7	18192.5	28857	34911.4	38483	43836.6	5217.85	4574.84	7618.81	32424.5	21841.5	33186.3	38188.2	31746.4	43833.8	453.079	764.887	282.387	978.62	329.473	800.202	603.993	1058.15	283.151	323.977	338.214	1089.01	685.385	744.274	610.892	1276.23	319.963	0	327.826	381.838	1370.23	390.925	320.996	874.426	7329.98	12265.1	6974.17	21901.2	17812.3	22130.7	39197.3	38557.3	31156	11202.1	7457.6	9354.42	25040.7	23388	24775	42320.1	38354.9	45288.8	9400.02	6472.69	6442.85	18789.8	23881.2	26069.3	47257.3	39234.3	38536.5	0	0	0	0	0	0	0	0	0	0	0	0	0	0	0	0	0	0	0	0	0	0	215.028	240.675	284.164	305.957	0	7445.8	4592.61	7630.08	27622.1	22976.9	27133.8	37913.6	29813	42707.6	10424.4	8682.56	12367.5	27050.1	21162.3	25785.6	29639.3	25596.3	32288.2	25165.4	24036	27726.2	21764.3	25225.8	34283.5	30545.6	44936.2	0	0	0	2326.55	1545.9	4390.6	920.619	877.467	819.514	0	476.63	0	2684.15	1317.67	1685.79	377.256	0	637.324	0	0	0	45089.9	3275.01	886.456	1503.75
1814	307.936	7.45513	0.851206	0	0	0	0	0	0	0	0	0	0	0	0	0	0	0	0	0	0	23800.1	18067.2	23003.2	28402	30493.1	23936.7	60389	76612.9	54157	37540.5	32431.9	25140.6	21811.2	28767.8	24958.3	55937.6	47262	60096.7	17788.4	16639.8	17490	34699.2	26692	39948.6	20456.6	26632.9	24459.4	64789.3	51191.9	40988.3	37055.6	30038.7	35257.1	32678	31382.1	32203.7	15592.2	19354.5	18884.3	30966.2	33728.5	37064.4	54794.1	58670	63946.9	23759.4	22507.5	20334.6	27207.3	30245.7	32087.3	49790.6	49054.5	37777.9	22597.2	19409.8	22180.4	32716.3	29308	31422	44932.9	47408.8	51924.9	29624	30099.1	29769.6	20738.5	23014.7	24548.2	50205.2	37304.9	37575.4	32930	28314.4	30188.8	23053.8	22100.2	23089.7	45313.2	37276.8	27615	27551	29073.8	29507.1	28405.4	22168.3	20339.5	43417.6	39042.6	42102.8	27384.4	25160.5	24984.3	29869.5	27088	29992.8	47447.2	49823.2	46645.5	22796.3	22675.9	29467.9	30565.1	29286.5	27871.4	38927.2	35009.6	42215.8	31198.1	30767.1	25320	28499.8	26890	28821.9	39339.8	36138.1	36418.4	32577.4	28078.1	25480.7	23909.9	25911.8	29983.4	29554.3	25875.2	29868.4	26041.1	18643.9	24056.6	26304.5	26365.1	24404.4	22835.6	19834	17771.2	46105.8	33052.1	37697.4	36600.4	46488.2	34241.5	43482.3	42633.6	32977.6	26942.6	23478.7	22312.5	30701.3	31115.2	31127.9	49119.4	37623.7	33979.8	22358	27287.5	20373.1	28325.9	26157.2	28665.2	44093.3	40717.2	47366.5	26748.6	22563.4	25153.1	25218.4	25972.2	39056.5	52451.5	31113.8	38375.8	29465.2	28744.6	32814.3	23744.4	21716.9	25424.8	41232.3	36262	31789.2	32780.9	30463.8	33213.3	26890.9	21032.8	21547.3	52125.2	47633.9	44814.1	31584.3	33950.6	28559	27297.5	24455.5	28544.2	40951.2	48800.6	45207.8	27128.7	28608	32900.6	20584.9	19618	32989.3	54855.4	75446.9	66647.3	23345.9	28665.8	23933.9	28388.7	29365.2	27742.7	41686.7	46967.4	25446.3	22542.2	34748.8	17592.9	22580.7	23231.3	37435.6	43372.9	32433.3	32312.4	29949	33211.8	27898.1	33389.5	27471.8	45199.1	32050.1	24738.2	25904.2	30875.7	32826.2	27379.3	32643.4	42648.9	38360.2	44714.7	24600	26370.7	29153.4	36148.5	22107.2	27672.4	47129.2	40711.7	47681.7	23612.4	25673.3	23419.1	30535.5	27802.9	33679.2	29387.7	38095.2	50273.2	28597	32965.1	33129	36197.3	31627.1	34614.3	46460.2	40673.2	25941.9	30473.3	26833.4	42561.5	36993.5	28167.4	42826.3	38970.2	50283.8	31459.6	24597	37619.7	31453	40472.5	39920.7	34017.2	21630.1	17189.3	22621.8	25587.8	26242.4	25467.4	24980.6	34804.8	31380.5	18817.7	19316.5	21759.2	22679	29112.8	22861.5	35506.3	31407.4	30735	24068.3	23137.5	19318	24759.4	25488	28804.6	47152.9	36109	38109.6	13328.4	12519.1	15016.6	20643.5	22744.4	23020.7	20848.2	18308.4	16460.4	16325.2	17948.4	14557.3	13688.7	14123.9	16565.7	20581.1	24767.6	19181.9	8744.65	9637.42	13286.5	25886.7	26685.5	29847.4	19557.1	15822.6	23875.9	24211	29377.8	26862	24318.2	24569.3	31105.1	34304.5	32770.7	48608.9	26046.5	26148.2	21229.4	24756.4	29506.9	28718.2	38475.5	31460.8	48450	23071.7	28147.9	32088.6	29740.4	24994.2	36843	36787.4	46627.3	29560.6	29027.4	30214.5	31371.3	33278.5	40137.4	43043	39046.5	40937.3	24546.1	26960.7	25847.1	29768.9	36456.7	44487.6	33305	42553.8	45141.8	24741	26093.8	32658.8	36327.6	45996.9	36098.9	42394.1
1815	209.834	0.722589	0.834743	0	2443.54	2405.68	3065.74	2413.97	4558.94	7618.62	4328.57	5997.07	0	20052	3437.88	5024.71	2861.56	2919.2	0	14731.2	0	20919.5	12082.6	14487	8244.57	7375.13	6441.41	20273.4	17799.2	18567.5	9018.59	8162.03	7553.15	9129.76	8148.23	8806.93	18051.3	11091.7	14145.1	11208.7	13245.9	11972.7	7124.86	0	6364.24	9250.75	7444.71	9229.96	16805.6	16482	16102.1	12674.6	10683.5	10187.5	6706.97	5562.71	5002.06	8995.45	8360.74	9081.04	7524.34	6188.45	7388.48	15410	15153.1	12211	9472.81	7624.54	6077.1	5624.17	4957.09	4617	13008.7	11815.2	14439	8580.78	8269.21	5495.66	4336.5	4536.11	4557.08	13051.9	15090.6	11957	5890.39	8004.81	0	7248.12	8801.13	8195.02	12025.8	13629.7	12208.8	7830.37	5755.34	6559.66	7668.18	8977.7	6538.89	11143	12570.5	11518.4	4707.88	6194.21	5847.44	7377.63	6297.12	5718.83	11763.5	12397.8	9103.13	6378.86	7826.69	6189.71	6871.53	5640.93	3728.01	13518.7	12503.3	11917.6	5877.28	8253.25	7932.93	5951.86	4748.23	5750.88	12878.1	11230.9	9639.81	5738.7	7003.91	6271.32	5154.68	4617.23	6328.03	11573.3	11894.8	11671.7	5539.4	5788.82	0	4634.56	5606.39	5212.91	5362.48	7409.33	0	4270.1	4594.4	5499.92	6127.65	5697.82	4571.03	5578.83	4538.24	3970.18	10757.2	9336.77	10378.1	11419.5	10033.8	8097.74	11287.5	10063.3	9455.42	6297.16	8913.48	9603.23	0	5236.15	5865.44	11422	11240.8	11697.7	7005.88	5602.2	8126.94	4175.76	4876.39	5537.47	12085.4	13155.7	10690	7086.82	7741	6710.8	4938.95	5072.82	5227.74	15449.4	11279.8	10848.5	7335.43	6300.53	5791.21	11329	7928.16	5974.02	12251.4	11104.4	12498.7	5408.23	5501.42	5369.18	5271.15	6322.77	5196.03	12798.5	9165.69	11182.4	5884.11	6480.06	5419.47	6343.67	5740.15	6497.02	12355.3	11302.2	8704.9	7150.54	6085.31	4640.68	6221.49	4742.92	6578.52	13018.9	12984.6	11532.4	6371.38	5050.73	4156.55	5468.01	6195.75	4730.37	12535.9	9410.95	0	5166.03	6267	15827.5	16731.1	18337.4	9445.21	8436.34	10415.3	6726.54	6075.63	4535.52	18209.2	17194.2	17080.3	8922.44	10171.8	3888.05	7454.16	5332.34	4889.86	5922.43	3327.44	11851.9	11889.4	9383.29	6253.71	6591.29	7016.05	0	5499.75	6407.01	12916.7	11255.1	11529.4	4304.63	4980.28	4644.47	5412.87	6833.18	6693.59	10028	12507.7	13981.7	7992.93	5687.48	4238.96	21678.8	22489.3	20945.8	10500.2	11230.9	5500.35	6655.51	4627	18374.3	18049.3	18957.6	10336	13882.3	11226.4	5624.92	5575.77	20131.3	19912.2	11686.4	11996.9	10412.8	6128.11	6416.82	5193.72	5171.06	6626.66	7523.88	9583.32	9615.09	8005.42	8228.9	5465.03	4960.86	3708.84	6404.5	5077.63	10993.9	10670.5	13083.1	7942.83	6617.41	5159.45	5468.56	5953.86	5467.79	11271.4	10991.1	8423.25	7155.57	5629.74	6248.95	6431.84	4731.09	0	5119.66	6452.04	4677.65	4123.09	5046.81	0	18988.2	19435.7	19283.4	20518.4	17268.9	17529.6	11620.6	11243.3	11099	8542.27	9663.86	12165.7	11992.1	10566.7	10233	4838.64	4919.05	4130.24	5134.9	7232.23	5808.87	12301.2	10226.7	10097.9	32706.8	111363	33957.8	5748.2	5232.23	7344.73	11716.4	11851.7	10583.4	7530.88	4229.65	5279.17	7974.6	7314.45	10339.9	10260.3	12523.7	6599.9	7546.76	6821.42	21806.8	16503.7	22392.3	11766.4	10226.9	9837.59	7337.53	5554.83	6204.48	15191.5	20438.1	19633.3	10259.7	12356.4	10582.5	5453.88	6989.79	5409.59	19248.8	11188.7	9893.22	10603.7
1816	263.936	4.81177	0.84227	0	0	0	0	0	0	0	0	0	0	0	0	0	0	0	0	382.091	196.438	1950	671.918	602.196	3297.8	3390.74	4016.39	3476.58	3161.72	1826.72	2543.6	3201.77	3357.26	2494.09	1217.09	877.503	1738.26	2607.95	3098.24	1062.7	476.1	288.772	3547.48	5632.45	2560.24	2020.8	1225.97	1841.65	2796.94	2408.43	3086.42	4017.64	3691.5	2608.91	2525.76	2634.69	4467.85	937.946	445.404	1228.44	3041.28	3118.72	3979.81	2513.01	2729.83	2044.49	880.868	743.367	816.73	3568.91	2437.02	1945.43	2366.8	2180.34	1566.99	488.766	1018.63	506.712	2232.18	1070.01	3290.08	1796.63	3065.99	2191.2	2862.77	2954.23	2204.93	707.524	2459.57	1696.28	2230.66	3191.64	2336.59	2163.74	4016.8	2748.12	1385.54	2172.81	1781.07	3005.3	2904.36	3732.78	2707.65	3333.7	3428.62	1943.51	2417.28	3081.26	3601.9	3266.14	3246.54	1030.92	508.862	452.016	2880.54	2870.07	2309.84	1311.73	1792.28	2720.58	1165.54	980.191	1295.79	2042.74	1589.71	2609.24	2271.94	1370.86	2429.86	954.732	697.603	830.739	2104.32	3837.46	2302.91	2682.82	1301.93	1275.59	2331.64	3848.88	2799.05	2612.12	2406.14	3486.29	3643.42	3128.02	2753.4	1516.66	1006.07	1528.1	2364.48	780.622	2929.07	2589.35	1422.21	2884.99	2753.91	1921.11	1994.26	2778.98	2946.68	3428.86	2836.56	2660.68	2940.6	442.251	973.273	636.969	2153.9	2555.39	3112.31	3478.4	1979.98	2422.5	629.642	727.024	938.028	3804.63	4327.73	2762.47	2510.78	4291.4	2227.99	617.9	806.148	782.195	2649.97	2820.67	1645.63	2404.89	2204.32	1786.87	2394.6	1708.83	2199.46	2170.44	2790.12	1322.02	2469.8	1555.16	1568.53	1304.73	3056.74	2291.39	2478.88	1378.68	1753.95	3874.27	2027.06	2886.02	3505.56	3097.76	3871.78	1242.76	1747.05	1683.62	2414.36	3852.39	4063.85	814.479	826.353	1036.12	2367.29	2381.31	3601.33	3688.92	2386.47	1536.86	835.587	1318.13	1157.26	2334.02	2296.12	2110.36	3145.87	3102.32	1715.2	4037.75	1954.24	2348.55	1610.3	3325.6	2255.55	2456.98	3743.16	3386.11	1655.21	2576.97	4032.41	2236.11	2403.11	3902.63	2124.38	1773.59	865.684	765.578	3589.14	3300.62	2935.4	2597.65	3083.75	3217.82	718.334	1311.28	938.7	1902.06	3491.11	3681.03	3540.83	2721.54	2217.9	518.096	1027.27	2186.77	2312.84	2560.1	4055.74	2824.69	3648.87	3789.41	3201.21	3773.3	3726.31	1225.84	2723.62	2899.94	3039.38	4644.37	2644.55	2331.4	1486.74	1795.33	4079.29	1964.13	2446.19	2585.43	3316.24	2313.65	3674.96	1350.46	1426.61	1818.69	2812.94	3374.82	666.67	786.508	1139.84	2745.48	2912.57	1273.15	1341.1	2999.06	3947.72	716.376	575.693	1019.01	1864.98	1047.63	2693.12	3198.89	4359.63	2822.99	895.799	1312.73	497.986	2809.7	2497.32	2524.95	2468.6	1750.09	2645.55	2282.89	2501.68	3163.2	2579.93	2799.04	3697.32	4028.4	4779.97	2360.84	2123.71	1968.03	1316.35	3597.36	2831.89	2470.11	3018.28	4579.54	1250.84	2816.71	4914	3497.02	3222.89	2807.84	2860.11	2438.74	3832.21	3168.12	827.158	1097.97	775.367	2210.15	1781.59	3802.43	2737.93	1342.25	2935.4	29666.7	180524	69903	2448.25	3167.62	2850.6	2480.76	2834.7	1385.76	23669.5	3527.19	2362.18	4117.12	4153.76	5400.96	2137.87	2809.7	2026.53	1027.3	2119.71	2128.84	4718.39	1090.96	2758.24	1975.57	2707.78	3182.38	4661.57	2472.44	2225.38	2402.39	2342.47	765.978	1676.61	1493.57	3483.87	2562.18	2937.52	3769.39	1386.48	2432.46	3791.59
1817	344.73	6.92352	0.848745	0	501.622	0	302.82	473.568	1127.34	1194.5	2473.02	795.39	0	0	648.334	889.963	887.077	2724.99	3500.47	600.559	1286.24	132139	129099	127506	63083.9	44675	53023.9	59323.6	68485.5	57135.5	69719.4	72030.7	74228.2	54873.3	70934.8	51997.9	61173.3	59630.4	62946.3	122413	144282	139404	70425.1	66127.5	79357.3	72718.2	86935.3	74689.2	80270.8	83268.8	71530.3	70467.9	77046	58409.4	97310.9	70366.8	91979.8	122267	134775	122496	61160.3	59525.1	77855.6	68779.9	82928.1	70695.9	135147	146108	137300	58423.5	51502.9	63559.6	69447.6	59822.6	66851.6	145137	112261	120516	64088.7	70154.6	76810.9	67293.6	68471.7	67120.9	72953.2	72200.3	74151.2	55535.4	66989.5	84197	65449	66283.6	78044.2	76868.1	70597.6	75972.3	77796.5	75814.7	71000.1	64590.8	67799.2	70653.2	78403.5	89625.4	67366.3	82036.9	69677.5	69438.2	69760.3	81960.1	64668.3	135376	142556	100985	62187.8	60594.8	73845.4	71701.6	63676.4	72685.3	124791	154444	143142	59585	65555.5	72688.4	65630.6	62341.9	69189.6	122551	139524	142768	62546.8	65298	80431.8	58381.7	73633.7	59840.1	64860.1	72202.2	75749.4	52505.1	76963.9	70183.8	66461.2	65263	86402.1	59644	61760.2	74883.2	57710.6	56396.2	68946.1	69226.3	67097.6	69647.4	68084.2	71647.6	55617.4	77895.6	73582.4	64967.7	75180.3	81276.4	78424.7	147302	127667	121208	69098	65366.8	78987.6	63938.6	64469.2	78933.7	142667	124259	116053	67746.7	93754.9	59338.2	72011.2	69029.1	67656	118184	131694	110830	66103.3	63896.2	80506.3	66245.4	64141.8	63643.7	81266.5	73628.3	63510.1	64679.5	70869.3	64516.4	63033.9	77092.8	71102	82350.3	84605.4	80267.9	72236.1	67301.5	57707.5	78567.7	71990.1	60776.9	77638.3	91286.7	79032.3	68114.1	74168.8	73669.7	47664.1	73662.9	80400.3	142442	137775	149037	54696.6	60909.7	74093.3	82288.7	100321	88855.1	142838	130229	140566	62627.1	57145	68994.6	78976.4	80631.5	73052.3	70490	62803	72274.7	82024.1	85457.1	83782.6	84267.4	74978	88800.1	80483.3	56316.9	75024.2	87881.1	83911.5	73021.4	69728.2	143994	121011	129970	66781.6	64533.9	75119.3	55198	63101.2	74684.8	142416	123830	124633	72860.9	64247	87251.2	68005.8	61974.1	68427.3	141956	149536	166102	72910.8	80043.5	79349.3	63061.3	52440.7	78904.7	70788.7	84568.4	100807	82284.5	48783.3	50436.3	79041.3	86203.3	61695.3	86928.3	69169.7	59020.5	61790.7	58034.6	75334	91574.6	86312.2	65844.9	62849.7	72931.9	54701.6	81107	76743.1	71646.1	141515	119655	161434	65102.4	72602.9	77202.5	70242.3	63913.6	66813	129975	158070	130160	69970.6	62284.4	79834.4	76781.4	70362.5	74558.5	167975	142060	162438	70345.9	55371.3	73652.3	88735.2	73501.5	70493.3	61385.7	72774.9	50551.6	57847.6	65750.8	73524.7	72298.8	67169.9	75904.2	58901.4	55923.3	65380.9	87066.7	89486.8	80314.4	75910.8	67588.6	74676.8	71767.5	62488.3	77974.1	79759	70251	81575.2	74634	65526.2	84613.8	152863	141562	141137	73788.6	54749.3	73430.3	73380.6	78810.4	71812.8	130071	142285	139658	72692.1	57254.6	67660.3	82303.9	63447.4	70569.7	151514	142627	73245	71956.5	85752.8	66316.6	66573.7	85215	79114.4	68869	71465.5	65037.5	60529.9	58456.5	72512.2	64549.5	64909.1	75582.6	67867.7	78519.8	63553.8	63954.2	62762.2	62464	89913.1	71117.5	71856.1	71046.4	58555.3	70032.3	76156	67711.5	76187.3
1818	187	0.974532	0.852648	0	0	263.637	0	0	0	159.422	154.49	138.676	0	0	0	310.211	375.049	154.224	160.301	138.849	132.198	5968.3	3969.29	4092.22	2671.62	3089.44	1921.94	1353.66	1462.62	2232.01	2975.48	2924.5	3272.74	2032.13	3812.26	2727.89	2977.23	2805.74	1288.56	78965.1	102705	94812.7	8182.09	9051.2	8221.28	40555.9	50201	48741.8	13784.6	14511	14916.9	15171.2	21372.4	17257.5	10671.5	8344.5	8489.31	92186.9	88237.8	101602	9281.03	7249.27	9014.6	12197.1	11943.4	13749.9	88432.1	107650	98098.3	6375.76	6898.96	6268.89	12683.9	11600.4	10460.4	97769.5	97512.2	103455	7074.47	6785.79	8715.45	13249.9	13478.1	16938.7	8790.19	7073.82	9810.08	43272.2	46451.4	39695.8	12528.6	16897	14701.7	10416.3	8728.77	9712.82	45157.5	51395.4	49553.1	12821.7	18066.4	15657.4	9716.61	9144.98	7099.84	50461.2	46810.4	48813.5	14795.7	17278.2	16402.3	86654.8	94486.1	103099	6579.15	7077.61	8960.7	11915.3	9269.74	10252.7	107076	103484	102687	6886.31	5938.61	8224.09	10528.5	9750.38	11197.6	101327	110488	113744	7829.47	8132.67	7631.6	11273.2	12001.4	13334.8	8891.76	9857.04	10302.3	8036.35	8317.44	8078.82	8569.62	8704.45	9929.07	41049.7	45152.6	46064.7	41021.4	43549.5	40161.4	46772.7	46618.9	46403.1	14930.7	14468.6	15784.1	15679.2	12251	11323.6	15888.6	15864.9	15741.4	93516.7	102760	97498.3	7067.25	8044.96	7647.26	12140.3	11387.6	11829.9	103438	100093	104404	6638.07	7270.75	7471.18	12129.5	9642.71	10476.6	95542.8	100406	110621	7134.77	7768.67	7814.72	14020.9	11443.5	12382	8767.32	8363.17	9335.02	49841.7	46182.4	42526.2	14527.2	15094.8	15286.9	8977.91	10825.9	8126.93	47260.9	40958.6	38614.8	14473.4	16744.7	14364.2	8760.66	7921.96	11094.8	50620.1	51642.5	56369	15296.1	17566.4	15296.5	122030	96339.7	110057	10844.3	10465.9	12823.3	16890.4	18864.1	23052.6	134573	124808	134290	12671.3	12249.1	12652.9	17414.2	18492.8	20138.3	19536.6	22536.7	57926.2	47960	69017.8	29573	35043.2	23834.2	17946.1	18913.8	18452.3	35040.5	35532.1	44092.9	18620	17542.5	108774	103764	106164	7280.27	6650.92	8033.47	12224.5	12891.9	9988.61	108185	107494	112223	7535.15	6891.93	8501.16	13115.5	12954.8	12378.4	120210	123914	122346	9026.06	6505.09	8204.06	13082.2	10491.2	14267.6	9877.1	10062.9	11114.2	41480.7	37388.7	33611.8	15278.1	15949.9	9419.99	9089.95	9833.07	40524.4	39642.2	43444.7	14801.1	18922	15267.1	8746.77	6715.38	40033.8	40333	18369.7	16341.8	16849	92149.9	108011	123337	8006.37	8100.23	7874.84	10294.3	11723.9	10658.3	107052	127141	116183	7994.1	6792.36	10048.4	14918.2	12803.9	12291.8	117003	119641	124092	8054.4	6526.39	8787.9	14209.2	14690.3	10174.6	8426.21	8945.1	6839.39	9203.01	8094.66	10213.5	9201.59	8487.72	9237.89	38096.8	40832	37868.8	64741.9	63713.2	59649.2	58307.6	52019.9	55227.5	13554.1	15722.2	17757.7	14568	13819	16369.4	15855.5	16085.2	14640.5	123911	128054	121365	7719.09	7281.27	7112.46	11833	12375.7	12220.1	63112.2	69742.6	75611	7935.13	7581.6	8506.05	15401.3	12679.3	16777.8	74416.6	68156.3	8692.27	7477.56	6038.8	11993.7	11462.1	14828.8	8569.7	8615.79	8281.06	40605.4	45249	46823.2	14292.9	16824.8	15362.1	8150.05	8925.68	9950	45189.3	44733.6	43820.3	12554.6	17258.4	16314.9	8078.46	7911.35	7125.5	41159.2	13480.6	12797.1	12611.5
1819	226.928	8.82861	0.851694	164.61	424.662	139.59	0	126.641	0	146.036	671.595	0	0	0	0	0	200.809	178.438	377.123	0	0	15376.3	18304.1	16738.7	90537.7	85513.2	80191.6	70535.7	70135.3	60563.7	84222.5	81687.5	81574.3	33003.5	42630.7	42175.3	72327.5	67946.2	72583.9	16180.1	17230.2	16588.5	99602.8	95764.1	122705	49105.5	61185.2	46809.1	78146.3	89087.5	59333.1	62776.6	84498.7	68163.1	108157	105794	104086	19594.8	18994.5	23648.1	89051.9	86987.5	113851	68727.8	79748.9	69483.5	23070.6	24584.1	27713.9	69943.4	78944.4	87584.6	55383.5	69139.8	61173.9	29439.1	28251.3	28624.2	86857	61564.3	73331.4	59881.1	62064.9	65354.1	90461.8	77258.6	90898	37163.9	50959.2	55739.3	70093.2	78397.8	61291.4	93408.3	81401.2	88667.9	55575.9	56187.4	52658.4	82929.8	72029	61751.1	99330.6	90273.5	73843.9	55696	56576.6	42061.6	78504.3	72272.1	60047.8	41013.4	33656.4	33433.2	87415.6	80445.7	94994.2	67813	64054.7	61334.1	38346.1	46772.6	37484.5	75081.5	84898.4	82729.6	67504.7	54222.5	64935.1	46022.6	35729.2	40703.3	85096.2	85058.7	92522.6	56104.1	59844.6	67496.8	75158.2	81423.8	91629.4	67229.4	80468.6	75014.8	67083.3	70873.5	86156.6	58853.5	52817.3	58395.3	53763.1	49184.4	59767.5	58386.8	47368.8	58143.7	75587.3	71949.8	77633.4	65957.9	70015.4	51934.6	46208.4	52581	59181.4	37888.1	35336.4	31603.3	78588.8	73920.9	92181.1	66851.6	59288.5	54131.3	38776.1	35842.8	40264.6	68261.8	91530.2	98316	65647.6	62824.8	61563.3	35976.6	31454.2	36351	87911.4	84259	90964.5	81813.6	51263.2	62407.1	91236.1	81574	89106.7	43094.4	58874.8	56109.3	73596.4	71567.1	68511.6	83256.4	77147.4	83071.8	55245.3	48868.7	49822.8	72999.5	72844.8	66839.5	71767.1	84723.7	84260.9	61050.4	48296.9	58373.2	61541.5	63236.6	70957.6	31579.6	42214.5	46605.5	64130.4	68897.4	83121.3	73884.9	87006.3	94342	39241	42860.6	43519.7	70205.5	64491.1	77762.1	62033.5	65862.4	65490.3	64279.5	77357.1	22423	35967.5	33347.7	62052.4	61534.4	61233.3	79246.9	86997.2	80775.4	37904.2	46135.6	42341.4	71341.2	66722.3	40911.9	40809.7	44176.2	84100.5	72992	82055.8	66332.9	63137.4	72400.3	45019.4	40974.9	44229.6	87513.5	75520.9	79938	59097.4	63730.7	75625.7	39859.8	41083	42928.7	87243.4	74545.5	89390.6	62290.6	49736	78455.1	77304.9	89715.3	92754.4	58612.6	61244.5	55128.6	77815.8	62888.4	58525.4	76413.6	68549.4	70143.3	56067.9	58449.6	77060.5	71927.4	69954.6	72821.8	75809.1	61946.4	51106.7	68741.7	66983.8	72068.3	36915.5	41520.4	42970.1	86114.8	73854.6	94146.7	67728	63289.5	63236	40576.4	38944.7	42731.6	92920.6	89087.1	88439.7	68594.1	65203.9	55745.5	46074.4	42870.6	37016.6	82742.6	78592.3	81062.3	74917.2	72616	64843.7	71088.4	71135.8	84000	73097.7	83387.3	75623.7	87532	67986	75090	47926	56147	49395.8	18890.5	24425.2	25769.2	35762.5	33735.7	35177.5	73259.2	72387.2	72966.2	73823.7	65186.2	72917.7	71743.9	63146.8	70953.3	43497.2	38457.6	42642.9	85403.5	85744	72680.8	56788.2	58804.5	68831	2500.18	13233.1	15714	72247.1	71058.2	77499.3	64676.6	54327.1	76736.5	19239.4	25910.1	92444.9	88061.4	85631.9	61514.9	60070.2	86584.5	68446.8	69366.5	68391.6	52757.9	55623.2	67016.1	63997	67214.6	55973.7	65556.2	63161.2	62155.3	55948.2	69798.7	56213.6	55661.9	67338.8	66094	68270	62859.2	67413.6	57550.9	62900.7	59782.6	60458.8
1820	287.063	8.23729	0.848561	0	0	0	0	0	0	0	0	0	0	0	0	0	0	0	0	0	0	62126.1	56808.2	65040.7	39783.3	39463.6	39501.6	40612.7	36520.9	38510.2	48534.9	44956.6	39198.3	41451.1	43423	44975.6	40440.5	38248.1	35151.7	52712.6	50706.8	53568.7	46764.6	37884.8	48612.6	45974.7	46024.7	46702	41846.1	41126.4	36156.7	38149.5	36443.1	34091.7	47869.5	47328.2	45530.5	50292.5	55910.5	52440.1	42193.9	42866.6	40994.8	39012	40748.5	37792.3	64156.9	56191.4	50425.2	31460.8	36235.4	39482.3	36709.1	41343	35784	53825.8	49662	45404.7	40302.4	37371.7	41106.8	39459	37853.3	34371.8	39976.2	37284.4	43654.2	38531.4	45790.1	41878.2	33372.6	42306.6	33294.9	50410.5	41461.2	43313.8	46197.5	45677	47047.1	36536.2	37005	36711	49117.5	49383.3	44717.9	42135.8	43406.9	41241.1	36061.9	34342.9	35967.1	51515	35757.2	41604.5	34666.2	33828.5	36211.5	31585.5	34134.4	29294.9	39789	53736.6	46757.9	39176.1	37272.9	38183.4	34581.3	32612.4	29737.2	47741.7	49930.6	45495.6	37214.2	37670.4	37427.9	31320.4	31204.4	33308.6	20923.7	21865.2	23418.6	8664.32	10741.6	12007.2	1109.09	1657.95	1526.14	8783.22	7102.58	9180.79	8649	1450.14	7768.18	935.341	1578.91	1424.9	14650.4	14272.8	16822.8	10281.2	8073.11	4893.64	0	1296.79	0	44353.9	46980.9	37807.2	33365	31775.7	36617	36377.8	30430.2	29598.2	41629.4	46611.7	46914.2	34388.9	37341.1	39641.5	37080.3	33779.2	33587.1	49787.3	43289.1	46357.6	36653	35827.4	39502.6	32676.4	36936.8	31699.5	26914.8	26638.5	26796.1	21117.4	29014.5	24736.2	10499.1	12045.7	11450.3	0	969.809	1147.28	1890.19	1949.83	1607.72	1077.16	0	603.601	1734.83	2461.94	1655.22	1472.63	1485.61	0	1253.35	1615.48	1150.93	58047.6	55506.1	50928.9	36955.5	43045.8	44888.7	36468.6	43947.6	44454.3	49727.4	52981.1	50420.8	41172.8	37651.3	37793.1	38165.5	33020.1	45121.2	41580.3	42361.2	37895.8	37169.7	40041.7	36278.2	38615.5	37051	47757.3	53481.4	50459.7	38026.3	43887.6	44385.1	32443.2	31349.2	51768.4	54781.4	57797.5	44245.7	36714.7	47104.2	33606.4	38998.1	36854	53427.4	53276.4	51284.9	46481	39938.3	44573.6	38935	29245.8	37964.4	49390.6	50728.5	47165.4	40976.1	43614.3	47236.4	34498.9	31650.5	37260.7	45681.5	42349.1	51863.1	33382	31188	28919.9	35904	35311.5	41868	43149.9	37889.5	29295.3	32478.5	28602.3	35767.3	33907.9	33793.7	34371.3	43899.8	30078.6	29433.8	30310.5	33499.7	36568.9	55600	51917.6	50911.9	46885.4	42062.8	44774.1	37121.2	38681.4	31281.3	50207	52739.9	55134.3	44365.7	41607.8	51776.1	37374.3	35379.4	35851.6	55383.1	49964.3	56639.7	44006.6	42065.5	41082.5	39129.2	34905.1	31960.3	42746	41337.1	43286.8	46771.1	40928.4	39793.4	48036.3	41752.1	38780.1	39949.3	37850.9	37200.6	31910.2	34193.1	34423.5	45406.5	40447.4	35318.5	37839.7	38769.4	36699.4	37440.1	38538.2	32186.3	35893.6	31752.9	34690.3	51895.1	51872.3	50508.7	44090.5	40048.2	54255	35827.6	38307	28954.5	33882.7	32887.2	32372	38204.7	46419.1	48518.6	32459.8	33740	37147.6	39188.8	44279.9	45762.2	49560.9	46135	32096.2	34265.7	39956.2	43014.5	45840.8	43234.5	31450.8	30926	36182.1	29508.5	33100.1	29795.5	45423.5	38542.7	40451.6	30418.9	29421	28257	32201.2	32712.1	30435.7	44161.6	43732.9	37533.7	25762.8	32884.4	32182.6	30544.9
1821	265.084	8.51311	0.852638	0	0	0	0	0	0	0	0	0	0	0	0	0	0	178.647	139.698	0	0	47009.1	49896.9	47108.3	20322.3	17191.3	17921.8	37285.8	35870.3	33425.1	25611.1	22465	23192.5	49154.8	66659.7	62035.2	33183.4	30976.1	27255.7	45063.8	41138.3	45231.7	17678.7	16880.8	20817.6	49516.2	54184.1	52475.2	36043.3	36845.2	27920.8	23137.6	26780.7	21395.7	23383	18439.5	20126.3	43944.4	36071.8	38046.2	28322.8	26258	30716.5	30714	30725	34206.1	44137.1	40090.4	36075.1	23981	24784.7	23778.4	25871.3	29331.6	26807.4	43381.3	35233.5	36808.4	16084.6	14463.8	18754.5	28333.8	28221	29444.1	33424.5	27295.2	31155.3	51559.3	47213	55294.2	29213.6	26360.8	22710.8	37244.8	30689.8	28467.2	55033	57087.2	52310.2	24223.2	24182.2	26235.7	24512.5	21943.3	20387.2	59847.7	51288.8	45334.1	27891.5	22000.8	24385.9	43259.7	30879.5	27675.5	17712.7	14314.8	17380	25658	23963.8	23606.1	34751.8	41531.2	39486.6	13186.8	14871	17153.3	23593.8	24182.4	25599.1	40614.4	32996.3	35667.4	16855.3	17094.8	19922.5	25609.9	23729.2	22746.8	15564.8	14966.5	16065.9	10398.7	11731.3	11959	9525.85	9922.72	14536.9	32706.8	27829.1	30902.9	27610.7	25085.7	30227.4	26049.2	29637.5	27949.9	13226.7	14829	13994.3	13697.5	15433.6	11302.7	8137.7	8923.67	9298.65	36972.6	39985.1	32883	15288.3	15844	15493	24323.3	25222.2	25411.1	38435.8	38249.3	37403.8	14666.7	14107.7	15816	25997	22452	23744.7	41052.5	32181.4	34574.7	14794.3	13024.7	18766.9	27604.7	19416.3	23147.9	16787.5	18886.5	17131.8	36802.2	45092.8	41754.5	17025.5	16045.7	20836.4	7369.86	7554.8	8394.47	26966.8	25368.4	18691.6	7905.76	9343.83	9371.65	8439.72	11627.8	9341.77	19421.2	17254	20265.1	10542.8	9512.99	7714.8	44663.1	47341.1	44637.1	16510.6	17348.1	18772.5	22796.2	38176.3	34802.6	40266.2	41669.5	42061.4	17662.5	16369.9	18648.3	22214.3	26211	17874	16624.1	21699.3	37073.3	49998.7	49298.2	23254.3	23249.3	24830.5	23524.2	22323	19074.8	42953.6	53079	52351.3	23575	19761.2	44430.1	44038.1	47191.8	20352.1	17165.2	17474.9	22018.6	25347.7	28274.8	45237	43198.1	39945.3	18730.7	16153.2	16654.5	24491.6	24233.7	28904.9	42606.2	41378	45529.5	18299.4	16493	20266.8	23812	21859.4	31613.9	19340.6	25430.8	24258.9	60034.6	51816.9	57913.9	25836.7	24293.3	20172.3	21829.1	20828.6	64430.7	53133.8	56137.7	27780.7	26581.7	24034	17812.2	16973.2	65288.2	50220.4	23487.7	26223	24004.4	48732.4	43927.9	40517.7	17594.3	18206	19583.8	24462.3	24473.7	24074.8	42933.5	41807.8	40730	19245.1	16110.3	20580.9	27617.9	31728	26694.4	48137.6	43423.2	41434.5	16640.3	16448.5	16546.7	30012.2	23937.5	23042.7	17151.2	15504.2	17273.4	16955.7	20480.6	19683.2	15246.3	15188.7	17020.7	43192.5	42318	40653.4	37249.5	39483	35166.8	48908.1	39953.1	41217.1	22560.4	22669	25882	23133.8	24870.6	18197.8	26329.8	22023.6	24669	41077.8	35811.8	42545.8	18709.3	20315.6	22200.1	25512.8	22759	29267.4	30450.4	32845.1	33051.9	17138.2	17076.9	18356.6	20572.8	23366.7	28629.4	37037.6	40936.7	19046.6	18665.9	19874.3	24381.4	23130	30055	19209.8	21121.5	19652.3	48701.3	53571.4	64657.8	26858	24691.8	20880.8	17065.1	17608	19143.6	47447.3	60601.4	53703	20159.5	26169.6	19385.1	21411.6	21132.1	18238.2	46656.4	24593.8	21224.3	27294.5
1822	283.158	8.84913	0.852871	297.623	199.694	0	0	0	0	0	294.296	0	0	0	0	0	715.677	243.691	591.813	0	0	54942	55029	49319.2	60271.3	64383.7	78351.2	129231	146506	127738	120319	119118	109423	64472.1	101499	98105.2	110286	93266.8	101725	27567.8	28799.1	25695.3	68952.4	61741	89947.3	88894.8	101241	96939.9	94791.6	99368.6	97880	79159.6	90773.2	92562.4	115045	104695	98616.9	31763	24780.3	24557.3	59980.9	70340.8	93400.2	124101	113178	89338.5	25749.2	24555.2	24446	70029.9	77697.3	86668	108296	101223	98510.8	26556.5	24799	22777.3	89723.8	77916.2	88043.8	90896.8	111169	106188	72178.6	68321.2	67600.7	61355.4	93992.6	86376.2	77298.8	79049.4	73146.3	70831.1	70816.6	76150.5	80951	98596.5	76127.8	86189.6	79276.9	87200.2	100403	89742.8	87104	94990.1	82199.7	70471.5	82613.6	77948.2	79158.2	29461.8	21192.4	26952.5	83167	84763.9	89344.1	112653	106979	103479	31028	29476.3	29161.4	80839.4	93353.8	98926.1	102817	99331.5	54592.8	30700.2	24651	21654.4	96915.8	95902	99294.7	106475	92479.6	109225	100600	87533	94231.9	86288.1	103439	95676.2	78180.5	98703.9	102222	67530	57104.3	73774.3	74429.4	66188.5	83670.7	74092.5	58333.5	69575.2	86206.5	79593.1	90015.9	73405.6	72831	84936.6	83046.5	74266.4	86119.4	24444.2	26526	20433	93625.3	87417.4	86428.3	107074	109534	101993	24893.4	27366.3	27624.6	82647.3	88755	88496.2	109917	101296	95389.9	24974	22404.3	27521.5	84608.1	82484	110355	115708	92072.2	118230	103667	105203	92233.8	93281.7	82686.5	76080.1	69723.5	47903.6	85900.9	83102.5	93970.9	97575.7	73849.1	83585.7	69109.8	81532.9	80732.3	84761	94489.1	93320.3	101280	84106	77070.1	88160.1	90638.8	79855.6	101593	28046.3	32158.2	27129.4	83332.6	89540	96308.1	103893	97351.7	105142	29514.9	30078.5	29591	89825.8	71364.1	97981.5	94472.7	94502	99031.5	95798.9	97729.1	65429.9	95489.4	94190.1	97802.9	105321	98440.4	111819	109507	103446	76880.4	95143.9	99764.8	88083.1	93161.1	23100.6	33869.7	25872.8	94561.3	95630.6	104070	98553.6	104261	87058.8	29716.6	25896.3	31919.7	85570.9	87254.2	103384	97266.4	85339.6	104255	24963	27831	25484	99277.8	89776.7	98442.9	98937.8	96553.7	94686.3	97321.3	97177.1	98191.6	68019.3	75861.4	90711.2	59235.2	45772.9	69228.6	57227.3	82456	92755.8	76443.8	82765.7	88753.7	91161.9	80920.2	70907.5	68345.5	86048.3	75270.7	94734.3	92537.5	90348.3	27927	25954.3	26062.4	95517.9	77588.3	95314.1	101389	107792	106222	26236	25771.2	27195.1	95449.7	94114.9	104378	100178	99422.9	111958	27714.3	25435.9	25830.6	51670.1	77952.1	96940.5	103844	102415	89387.1	89623.8	79606.3	92925.8	80111.5	91719.1	76740.3	80013.9	76493.8	90902.6	66004.5	67123.9	59088.7	25199.2	47099	48979.5	73420.1	67266.3	67763.5	68072.4	84465.6	77762.8	79591.2	78760.9	68968	62474.2	62845.8	61403.5	26615.5	26014.8	28005.7	53963.5	94387.8	98656.4	89698.2	103171	95561.9	14657.7	18492	20084.2	64574.1	88247.6	88260.5	92887.7	89534.1	78911.4	20438.8	19765.8	64256.2	98300.7	98842.7	95592.6	91836.5	95268.6	64535.6	80327.5	85218.4	58017.6	58813.6	56662.1	78879.3	73287.6	66663.2	59837.9	59027.8	50515.6	42652.1	65041.1	65327.3	55120.1	64654.9	66816.1	82375.1	98677.9	96177.1	31250.1	80369.6	80776.4	71510.7
1823	254.906	6.64427	0.726419	2797.24	2688.29	1620.14	691.407	1591.34	9108.64	2377.19	2464.8	5227.67	27601	46144.2	3511.6	3066.8	4610.3	7126.15	9147.85	3595.02	1529.84	133624	141916	122907	67929.9	66439.7	69692.3	30681	31320.8	34538.3	65164.6	54886.1	62614.3	53494.2	49966.2	48114.1	38697.3	35432.2	35861.8	168009	158097	161049	71815.3	69425.4	66842.4	59169.5	63709.4	60268.3	39466.5	40289.7	36665.4	46741.3	47407.4	47725	71404.4	70731.7	66452.4	146812	155979	153247	76799.3	72105	72958.2	41592.1	42505	40228.2	164874	154777	150109	65271	67143.4	72719.7	41185.7	40232	40848.6	148127	151767	140188	73151.3	64556.8	65601.9	46192	41333.8	43524.2	75196.4	69377.2	68870.4	46894.3	61894.3	63332	37046.8	45756.5	31889.7	70156	69254.4	71661.2	63372.4	63277.9	44463.6	42718.2	50222.6	43761.7	68987.2	71406.7	73267.5	60818.2	64741.5	55164.3	42212.5	43695.5	45088.8	145153	155224	168728	69851.1	59697.9	68272.9	27434.8	42350.4	40888.8	158288	154016	146941	64428.7	75153.2	66859.2	41159.1	37793.8	39576.9	155561	154940	156856	66198.6	70036.2	69445.9	43660.6	38511.6	44448.2	69720.2	73679.1	70575.6	72989.1	78031.4	68936.1	72899.5	78608	68528.2	59748.9	60957.1	58888.3	53074.2	58169.1	62323.6	58532.3	62192.6	60257.9	47977.4	51310.7	48655.3	40483.2	47121.7	44399.6	45750.2	48732.6	51225.8	147285	163864	158502	65623.1	69899.8	61518.9	44568	37326.9	45911.4	161002	142198	156574	62702.9	68407.5	66941.9	43053.4	39090.7	41891.9	160159	158117	152090	69259	68930.6	70337.6	37273	41954.8	44664.7	70960	68715.8	63241.8	61125.5	61182.3	56797.4	44015.9	42747.3	44804.2	71402.4	70418.4	69033.3	45966.9	56826.8	57048.3	43559.4	45280.5	46722.5	68750.4	70565.6	81366.5	53642.9	62817.1	60435.6	43640	44989.3	51606.3	161524	166714	158692	61996.4	71713.1	61144.1	39405.5	37269.6	45692.3	173000	159218	164037	70516.9	65806.5	72577.4	48496.6	40677	77824.7	69781.7	68985.7	65354.5	61540.4	59331.6	43461.8	48390	47247.7	74424.6	72377.7	71376.6	67882.1	65463.2	65101	44926.8	50759.6	153802	157134	156010	63627.4	70482.5	64488.1	38976.4	44461.9	44012.5	155401	156589	160138	75038.9	66690.3	73229.4	46208.8	41954.6	41858.1	159252	155119	152963	65102.1	70807.7	70016.4	42077.5	41598.6	44783.5	63107.8	73471.4	75803.3	41039.1	42065.6	43282	49842.2	50232.6	75610.2	71309.1	71861.7	39138.8	29300.1	42959.5	42245.5	48143.9	43762.8	75066	75359.1	40237.8	45947.1	45884.3	40780.4	44631.1	156561	145061	158442	65525.1	73688.7	70945.1	44178.4	42335.3	41056.9	149415	145804	155631	68206.6	59446.4	68141.6	41478.2	44681.6	40680.4	144368	146389	143517	70722.3	61221.4	66863	40488.2	40878.7	44503.4	67534.6	74524.7	75656.8	70744.1	55883.9	68299.6	75956.7	74369.2	74182.4	51222.1	55384.7	51749.5	98095.3	84379.6	79053	78584.9	68608.4	66275.6	39846.1	43947.1	48466.5	45363.7	36401.5	43260.8	55345.8	53637.3	46927.2	159489	174917	154052	77042.3	68058.5	67247.4	26433.8	40288.2	45693.4	149261	157651	147680	72738.8	77197.8	77171.5	47589.3	48294.9	45970.1	155284	148171	70997.3	76462.6	72572.5	37561.7	40906.2	47149.2	71186.4	68184	66378.4	44535.6	45497.8	37380.4	45454	40377.1	40046	71214.4	75726.4	79273.2	44119.3	47917.1	46709.2	42909.6	44041.2	42395.5	62202.3	68508	62306.3	46076.6	43042.9	44426	41558.7
1824	265.094	8.07838	0.851917	0	107.236	169.156	0	0	0	0	0	0	0	0	0	0	0	0	158.683	0	0	70366.3	70184.8	78504.1	62493.8	53609.9	65716.6	80506.3	78839.5	79302.9	74826.8	73282	62557	55079.6	73028.9	67144	82872.3	72543.1	77149.2	63383.6	65447.8	58490.1	63055.6	63757.9	73291.9	71178.7	66853.7	57618.8	83619.8	82800.1	72586.7	60981.6	70756.2	56887.4	75634.9	64956.5	72067	68919.2	57984.2	64513.6	65409.9	62364.1	64834.8	66365.4	89957	80096.6	64590.7	63950.7	54373.7	52046.9	59493.2	62482.9	74672.7	64755.6	69613.7	55619.1	60523.1	45955.1	58880.9	46969.8	63682.6	71715.4	72961.2	69957.6	62503.2	61126.6	64256.9	56675.6	66072.7	67374.4	64992	64474.3	66292.7	62702.9	57879.8	58252.7	66239.1	68878.4	62184.2	70560.6	65446.5	57702.3	66917.4	57147.3	65129.1	65205	63434	51759.3	63402.4	60833.4	71799.9	67523.5	58765.7	61477.4	57157.5	56810.4	54506.9	72933.9	74413.5	67718.6	52204	65421.9	60335.2	57629.2	57858.2	57046.2	62361.3	67391.7	63612.2	61284.6	66428	53578.7	60590.3	64683.2	71842.6	64815.1	64521	69422.8	63211.4	64885.3	66680.7	63000.3	67564.8	65168.1	52360.1	55062.5	62031.2	64512.4	51693	59397.2	58135.6	59595.8	65511.5	63962.2	60813.7	63132.3	66762.4	62041.1	70558.8	65022.5	67783.8	61624.5	67193.6	70072.3	61498.7	58208.6	64022.4	55817.2	51668.3	54391.6	59019	76893.4	65380.5	67412.6	65106.8	66685.7	51439.9	55129.5	55181.6	69746.7	72237.5	69568.8	68008.2	62430.9	56929.6	60919.1	47293.2	51679.6	70812.3	77300.8	62401.5	75103	69315.1	68098	65673.7	67656.8	65986.3	61393.8	70146.8	64639.5	67469.4	75668.5	68853	68059.4	59484.7	65716.5	59524.8	74430.9	71201.5	65783.9	70284.7	72708.5	68089.8	67120.7	62049.2	70515.3	68932.9	63898.5	66743.7	63406.1	58908.6	62155.1	57749.4	50494.2	59796.6	68723.6	80917.8	83600.6	56977.7	59908.5	68531.6	50176.6	46275.2	52186.1	70220.8	73101.1	60267.3	57042.1	67780.9	52080.5	66418.1	65792.2	70610	72636.6	68295.9	64020.9	63016	69625.9	62734.3	69503.1	70583.8	70279.9	66436	64538.4	53913.3	60401.1	60732.1	61062.5	61391.3	69429.6	59405.9	61022.5	67091.4	57267.2	57954.4	54562.6	55710.5	62347.4	66548.6	62433.8	67903.4	63399.4	55539.3	63519.1	65597.3	51988.6	62714.2	61746.9	62182.7	68564.6	62720.8	68108.4	73722.4	64127.6	68127.1	72347.6	67255.2	60940.7	53972.2	57926.7	63826.1	75274.5	70466.7	70121.5	68728.3	69883.8	60206	55523.7	52674.1	61604	59017.3	61060.7	54560	66488.6	65855.5	59399.5	61567.3	66086.2	55874.8	63332.6	75083.3	64886.4	65594.6	59570.8	65251.5	67082.4	55925.9	56214.5	75287.6	76209.2	73250.2	65361.3	66037.4	58862.4	59760.3	63767.8	52401.9	54664.7	80096	67582.5	69708.1	56199.1	64020.6	62496	63293.9	60197.1	60520.1	67334.5	60282.5	63043.7	50869.6	55720.9	48596	58102.5	56536	57501.3	70466	55671.2	54051.9	65382.5	67993.3	69166.8	62365.6	60842.9	69361.3	75903.2	61675.1	64943.7	62547.1	56557.3	65242.2	55289.3	64994.8	64241.5	65372.6	65073.6	64547.4	47820.2	56820.6	63167.5	65391.9	59902.5	65538.2	62935	63648.7	72324.5	55734.2	73067.7	62390.8	64890.4	67781.7	60304.6	59329.6	76556.6	54143.1	54497.8	60564.8	61896.8	67739.5	82048.2	65446.6	62201.1	59563.9	61048.4	57770.9	60679.8	57535.2	76321.1	75925.9	57101.6	66202.3	69324.2	56552.5	63739.3	59041.6	59199.8	58886.5	57535.7	61607.8
1825	399.234	8.5938	0.853792	404.175	433.288	990.186	438.498	229.542	0	725.151	894.969	634.957	0	645.622	523.995	286.854	282.678	392.007	231.421	676.613	501.567	5818.4	3320.43	3553.22	10231.8	11237	12994.7	12462.7	22225.8	11936.7	14550.4	12819.7	10586	5335.98	9021.83	8302.93	12419.8	14996.6	15247.7	3205.7	3806.7	4157.78	13740.6	9938.14	21461.3	6709.53	6318.79	5745.44	15005.6	15834.6	8524.25	4370.01	7146.73	6590.6	12120.6	9982.84	12704.1	3925.25	2819.95	3980.78	8883.52	10356.4	11564.8	7433.32	14583.7	14488.8	5036.44	5858.27	2611	6609.16	8047.06	10984.2	8261.2	8119.96	7285.97	4392.88	3186.01	2273.21	9320.94	7261.22	10822	8231.33	7869.81	7456.37	7123.48	6842.6	6212.81	2668.59	4152.35	5820.74	8992.8	4808.31	3236.86	13535	7309.12	7531.2	3961.06	4894.62	2624.73	7243.83	8389.59	3477.09	13036.5	9591.67	7113.62	3466.26	2972.86	2702.32	9227.9	8453.1	6335.05	3394.42	3210.59	3418.06	8852.28	10565.9	10828.2	6898.25	8339.13	6385.9	3880.13	3995.48	5102.74	6867.47	8769.96	8305.38	7550.72	6298.17	6229.05	4059.78	4323.75	4009.66	6454.87	10204	11756.5	8336.51	5791.94	6764.92	6926.29	5703.39	5002.25	5478.42	5942.42	7074.64	3421.46	3522.37	7630.38	3517.64	2622.89	2027.66	3069.9	1952.52	2781.88	3074.53	2697.12	1546.09	7125.51	5453.54	7378.98	5406.75	4485.7	3942.51	2795.61	1933.85	2638.71	4506.72	4237.01	2827.2	8842.41	7472.18	9558.91	8949.36	5054.72	5285.73	3820.97	4083.48	3926.16	9384.74	9501.42	10938.8	7850.49	5957.71	5765.95	4589.17	3627.85	3089.53	11492.8	8746.04	12622.9	13351.2	4981.6	5168.01	6289.49	8977.67	6835.97	3885.34	3654.8	3028.03	6155.41	3149.03	4847.66	5982.79	4668.04	6186.2	2400.68	3325.23	2805.04	2671.9	2891.03	3376.2	5695.48	6362.55	5201.45	3117.02	2188.05	1479.44	3038.37	3022.31	3114.98	4165.07	5189.39	4824.84	5904.32	6352.32	8510.13	8392.29	27523.4	19733.3	2988.51	4665.52	4245.44	7789.51	3828.46	6941.06	8324.05	9057.88	3960.08	5192.25	6953.12	1994.87	3039.23	2859.86	4722.22	6690.67	4763.87	8348.56	10688.5	9177.69	1691.48	3095.25	3918.84	5877.29	5860.95	4287.42	4409.83	4581.48	9460.77	5962.75	7374.94	7797.99	5696.32	9994.9	4366.2	3898.26	3347.28	9327.61	8257.95	10588.3	6345.34	6066.39	7837.67	3365.19	3065.82	4444.01	9211.71	8140.24	11336.1	5898.6	3416.38	11916.4	6872.37	10083.3	10263.3	4440.03	4313.33	3042.01	4819.79	5111.07	5542.67	7245.97	4858.9	4926.96	3735.47	3709.67	6557.21	6870.24	6805.96	5107.27	5942.71	3069.54	3649.15	3436.35	4709.45	5083.27	4714.68	3710.68	3835.35	9117.49	8971.9	10425	9006.41	6217.27	5466.31	4404.93	4331.18	4251.14	10242.1	7969.5	13700.2	9703.41	9082.5	5348.61	5428.45	3673.19	3078.56	10232.9	8377.11	9718.02	13552.8	8365.03	7170.86	6369.09	6162.7	8698.44	5831.1	8200.53	8448.76	7127.56	5597.47	8666.1	2351.84	3112.28	2057.96	5887.17	3818.43	2185.4	2923.93	2464.39	2584.85	6932.48	6073.41	7131.71	8764.08	5389.17	6905.07	7922.8	4316.52	8025.14	2277.66	3877.08	5810.64	7448.29	9005.91	9260.07	8249.01	3529.32	10989.1	1113.24	3160.66	2496.27	6260.8	8421.41	8778.25	8213.54	5624.79	9316.19	3731.36	4349.52	10185.6	9058.95	8591.65	4898.81	3677.08	10603.1	5121.26	7353.66	7590.68	3398.98	4369.96	5785.26	4257.36	6268.02	6017.29	4413.51	3812.74	5288.32	3660.7	7791.19	8457.61	5043.47	7741.92	5602.7	6960.47	7254.09	5919.6	2638.84	6913.02	3589.02	6535.91
1826	158.846	4.94847	0.644798	3798.6	4179.03	3972.16	3849.06	2753.42	3519.04	3127.37	4383.7	5271.72	1824.05	928.964	3644.89	3691.94	3724.74	3086.86	4367.6	22055.8	10455.4	4396.67	4218.4	3668.6	3926.16	4855.41	5159.83	5063.15	5096.21	5950.87	6115.52	2208.12	5096.27	3345.91	2745.55	3623.07	3345.68	3477.64	4373.16	3232.55	4574.88	5174.92	4025.19	4737.85	3212.1	3134.16	2551.56	3340.29	4107.25	4507.65	4552.86	2962.17	4157.97	2022.48	3100.01	5717.84	4865.67	1811.29	3977.85	6122.71	4795.8	5321.93	2614.49	2851.01	2365.49	5358.08	3927.45	4602.46	4727.16	4462.56	3824.33	3859.38	3574.05	4299.84	4909.16	3999.08	3531.45	3893.62	3437.19	4567.63	3435.64	4250.08	5148.62	5678.27	2391.49	5354.01	3398.02	3313.99	4470.24	3910.78	4696.55	5272.58	4374.1	4021.52	4389.78	3610.23	4706.59	5032.92	4555.03	3589.32	3771.11	4036.37	3130.43	4732.25	5512.66	5097.71	4877.18	4210.48	4563.69	5125.91	2937.12	2511.41	4643.85	3432.45	3065.45	4787.78	4462.87	3763.77	4906.93	4846.85	2579.23	3982.84	2939.35	3873.25	1938.26	2792.03	2924.03	4612.87	2248.44	3224.63	5480.96	3769.33	4631.23	3764.93	4517.91	4174.88	4300.01	2197.71	1923.26	4093.21	3152.06	4097.71	5150.8	5345.92	2643.29	4635.21	4504.83	4673.41	4977.92	4324.29	4762.83	4173.17	4483.06	3603.32	3978.11	3459.56	4550.81	3434.29	4404.62	3880.22	2510.79	4546.79	3582.76	4911.6	3294.66	2824.11	3830.35	4595.88	4027.22	4133.02	4814.05	4265.51	4393.56	4731.73	3100.02	3848.21	3427.64	4463.89	4906.32	4861.75	2476.76	4818.16	5161.69	4577.38	4281.43	3893.63	3490.21	4603.62	4432.36	3278.29	4770.19	4008.66	4621.4	4098.46	3949.4	4408.59	2266.18	3816.37	5120.15	1997.91	3062.29	4918.71	4989.9	3568.77	3094.56	4089.29	4052.54	3710.61	4598.66	4871.3	4036.08	5326.51	4067.29	4351.54	3941.62	4572.98	1913.11	4284.48	2999.86	3945.23	4840.36	4103.72	4581.11	1932.75	4764.64	4142.88	4778.25	2918.58	4682.73	4197.53	5175.59	4779.88	3720.41	4078.28	5108.25	5271.95	5311.11	3046.35	2375.52	4118.31	4140.63	5416.15	3485.59	3554.92	3033.64	5093.97	6607.35	2280.55	4508.36	5862.59	6479.31	2410.01	3054.25	4759.26	3800.25	7000.73	4890.48	4550.56	4748.1	4940.08	3713.32	3351.99	6113.45	2925.61	3090.02	5472.03	2477.7	1797.22	4189.54	3345.83	3418.11	4238.29	4291.42	4951.41	3855.18	3144.78	3330.18	4198.46	2243.22	3593.46	5269.42	4412.87	5141.66	3934.19	3083.84	2966.63	4625.86	4879.22	2955.53	4494.11	5006.28	1819.37	4476.77	3903.03	4686.41	3741.43	2044.65	4721.13	4829.57	3051.83	4219.46	3562.88	4642.14	3312.76	2499.73	3554.06	4138.62	5989.32	5239.46	2663.38	2687.26	4669.35	3729.47	3205.87	5275.21	2818.2	4702.1	4774.11	3123.18	3643.92	3915.6	4625.17	3870.36	4441.98	4510.35	4670.52	2710.24	3332.35	5735.07	4179.21	3881.11	4125.1	2705.96	3975.74	3734.67	3552.06	4853.7	5188	5132.89	3814.89	2801.75	4117.1	3545.76	3548.69	4035.68	4797.6	3006.07	5100.06	5871.99	4219.18	2734.56	4719.83	4545.46	3946.17	4458.55	4049.31	3244.59	2669.62	4872.04	4072.48	5700.88	4021.44	2861.29	5041.16	5127.51	4747.33	4002.76	26220	117536	57389.5	4732.18	5392.95	2766.14	2468.55	3513.74	4966.55	23064.7	6499.13	5099.35	4979.17	5142.75	4046.72	3489.53	3158.27	4619.34	5162.56	3747.04	3115.77	4956.16	3632.66	3105.65	3329.95	3150.98	3913.78	4442.79	4951.12	4163.57	5061.85	4714.3	2073.76	4597.65	4694.06	3609.44	3906.85	4074	3543.29	4308.93	4870.62	4486.3
1827	359.031	0.926199	0.851098	0	0	0	0	0	0	0	0	0	0	0	0	0	0	0	0	0	0	5798.28	8592.34	20835	3987.33	3770.61	3179.37	5039.77	6665.92	4564.41	5116.61	4943.32	5013.39	3390.52	3810.31	4921.19	5368.88	4926.55	5099.61	5220.31	7176.64	10001.8	3758.68	3376.73	5152.45	1189.57	1504.09	1284.6	3705.92	3970.82	4574.93	1353.9	2331.71	1206.51	3078.77	2303.73	2162.41	4802.44	4413.65	3115.16	2456.69	2945.1	3338.24	1998.37	2208.67	3850.48	30162	3034.08	15052.9	2023.2	1833.93	2986.62	3902.09	3653.82	2864.4	12309.7	4641.31	4329.23	2973.88	2178.7	3814.15	1618.74	2641.34	3188.86	1988.31	1185.72	1461.16	1114.54	678.478	1476.58	2767.72	1508.05	1993.38	2317.57	2083.98	2051.03	743.455	1098.07	821.111	1351.08	2040.8	1534.64	2561.41	1874.17	2061.55	1160.29	898.723	1041.67	2817.26	2728.34	2002.96	16426.7	4336.27	9745.85	3869.92	3209.15	2917.17	3884.5	2989.27	2060.05	27012.4	28122.3	34670.2	3354.86	4620.96	3891.84	3913.37	2638.8	3740.93	34924.1	9476.68	23480.7	3814.37	3162	4030.21	2431.05	2743.08	2869.15	2290.59	1782.07	2545.09	648.975	933.678	978.389	1192.41	1017.4	1146.96	485.502	1049.75	656.184	533.095	400.244	709.993	643.669	258.574	289.818	1403.8	1474.82	1898.47	231.268	262.769	0	0	0	571.75	11091	6825.44	3459.06	3538.92	3333.15	3133.22	3416.43	2977.89	3652.41	8840.41	13139.5	6109.74	3500.93	5028.75	4457.79	3971.83	2428.84	3387.92	5792.98	4704.79	6785.96	3730.52	3016.78	4280.23	4850.09	3297.72	3228.02	2365.01	1521.52	1739.93	1054.07	1127.01	432.197	1574.42	2158.84	1131.73	1040.35	600.691	1160.65	563.594	634.283	301.873	796.594	1076.3	679.634	235.151	988.844	239.199	395.627	0	939.939	858.837	883.223	206.548	3517.03	9221.78	9390.5	3865.84	2032.81	4051.99	4171.07	7780.33	5668.06	7884.33	23240.4	3838.3	3309.21	2935.45	4236.11	3849.05	3426.51	1160.41	2717.94	1516.64	1071.79	556.398	1008.71	2115.42	3406.05	2665.42	3698.26	2175.74	2635.95	1453.65	1396.27	1275.11	2789.75	2222.15	7189.71	30199.3	19425.7	4010.77	2961.39	4076.04	3036.24	2855.42	3649.99	15762.6	17132.4	16562.2	4688.76	3405.88	6093.93	3786.31	3436.54	3399.52	3716.21	6190.39	19276	3786.97	3136.53	4917.59	2823.61	2849.88	4452.93	1360.35	1982.32	2285.04	1316.95	1366.3	595.779	2699.65	2051.89	1687.13	2828.39	2287.92	1567.03	502.649	1041.22	3032.81	2676.11	2535.11	1198.01	2343.05	1411.2	689.099	2843.01	2216.87	3056.44	21949.1	23684.2	22697.6	3775.62	4388.72	5008.36	3225.08	3064.1	3736.01	46976.3	4939.34	19433.9	3894.82	3397.71	4345.43	4666.08	2692.59	2047.12	79898.3	11995.2	15669.5	3967.38	3732.08	4110.7	5043.12	5609.9	3885.33	3398.82	3424.97	2764.91	2458.64	2588.07	3301.47	2437.42	3264.68	3659.25	526.539	1227.62	530.845	2889.93	1445.82	1068.87	2583.74	1712.23	1895.48	2281.05	2640.42	2790.64	2992.59	3422.58	2565.84	4812.32	2877.92	4197.37	25644	35566.8	37247.4	4726.65	3431.18	4622.29	3444.68	2943.63	4633.59	7378.09	6208.65	27007.7	3962.68	3774.57	4119.78	4008.3	3951.23	3502.06	66598.4	83908.3	4469.45	4199.15	4827.48	3907.87	2880.71	4503.35	2328.34	3777.39	2706.01	1274.43	1174.24	1110.12	1724.77	1875.01	2915.77	1810.49	1662.19	2046.53	1679.92	942.246	1729.91	2249.53	3116.47	2131.71	2450.75	3182.76	3443.43	333.182	3732.38	1720.08	2831.19
1828	185.961	0.981392	0.849869	0	0	0	140.965	0	0	0	0	0	0	0	0	0	0	0	0	0	0	1590.3	1407.68	1854.35	1826.15	825.467	2012.54	2312.24	2308.59	1324.83	1519.16	1752.95	1874.75	1261.08	2061.49	2239.73	668.83	2255.72	2457.45	17945	19211.1	19952	4800.89	4171.62	5056.19	20430.7	21664.2	18454	14578.5	15771.1	11808.3	12952.8	10632.4	10440.6	6213.36	4933.03	5482.75	15948.4	13233.4	17856	4130.55	5490.2	5234.83	11760.1	12482.4	14743.9	15584.7	17736	15002.8	4618.63	3894.9	4837.61	9557.21	12579.4	8496.92	18323.1	13983.7	13077.7	4043	4903.58	5073.58	11298.2	12041	14362.4	4381.05	4923.87	5148.36	17041.5	18078.3	20554.9	9624.03	13022.3	9854.03	5725.31	2673.56	5073	19205.1	22318.7	17656.3	10724	13049.4	12778	4667.34	4547.95	4986.65	19858.5	18630.1	19713.3	11102.6	13457	7396.98	16050	14714.4	16317	4478.87	4539.26	4212.34	10916.9	9658.68	8437.62	18305.9	19893.7	13463.6	4162.5	4631	4587.76	8511.66	9546.4	9013.74	18297.6	17827.8	20412.3	3802.74	4577.6	5173.39	9593.83	10024.4	9416.5	4478.3	4637.77	4736.27	5035.39	5647.01	4209.09	3980.11	4702.68	4926.66	17722.4	17610.5	14795.7	13057.1	18971.6	18238.6	17267.3	20068.7	17178.4	10933	9763.89	9188.97	8645.23	11174.1	7209.61	10270.1	11060.4	10962.4	16219.7	15584.8	16220.3	4113.92	4018.21	5480.31	11572.7	9997.59	10128	16898.1	17760.6	16808.6	3414.53	4947.61	4251.51	9799.48	9444.45	9658.46	13254	15702.8	16337.9	4529.76	4680.61	6270.19	11958.7	12403.8	8715.34	3301.59	4303.49	4224.45	20782.8	17226.3	17971.2	9460.43	9945.15	12009.6	4609.48	6103.11	4638.68	20270.5	16242.5	15054.7	12955	10713.2	10208.3	4286.78	5935.27	4928.32	21751.1	19552.2	21054.8	12064	11103.2	10846.9	15780.4	14631.1	16900.9	6304.19	6774.96	7328.85	14011	16886	15880.5	17380.2	21262.7	21297.2	5210.68	5105.43	6719.84	12046.1	10577.7	8076.22	5702.32	9548.22	18688.9	23269.9	31448.1	16352.8	20791.8	14625.6	7903.79	8826.92	7334.65	13349.1	18488.4	18120.7	10875	8995.76	15097.8	16623.9	14048.4	5064.56	4564.97	4412.15	9502.36	11271.6	8805.32	17183.8	16030	17000.7	4582.06	3882.97	4972.48	10653	10333.1	10969.7	16531.3	17582.5	20113	3981.71	4425.86	4582.41	8149.1	8605.53	14385.3	5294.8	5399.43	5282.23	32173.1	27056.9	27803	10643.7	11883.7	4150.4	4672.85	4105.47	30461.1	28097.6	30883.6	10729.1	11609.8	10578.5	3267.39	4147.3	28089.2	27744.3	9028.6	11764.4	11466.5	16214.2	18173.7	18096.9	5519.13	4900.73	3824.49	9358.17	9762.17	8986.13	17916.3	17010.5	18434.7	5414.3	4480.24	5142.45	9583.86	12026.5	8788.51	19195	19536.6	17769.1	4479.4	3604.97	4863.14	11041.7	12242.6	7935.48	4390.77	3335.74	3403.93	3670.66	3329.02	5168.81	6220.87	4975.97	4547.23	17813.8	15939.6	15017.2	15495.2	16263.9	18215.2	23373.3	20835.8	22561.5	11094	11025.1	10617.7	11302.7	9758.82	10827.1	12493.8	9192.61	11553.9	16868.7	16498.5	15013.7	4962.19	4176.62	4936.53	9854.87	8664.1	11814.1	132606	165637	93102.5	4006.82	3669.8	4538.22	12688.8	9167.32	13068.4	44227	37169.6	4607.49	4844.08	3538.74	8171.55	7765.84	12956.6	4691.71	4956.19	4774.1	26391.9	31438.6	31549.5	10402.6	10076.4	9639.68	3429.69	4445.65	4625.32	24744.3	27650.5	31004.2	8822.28	11637.4	8444.81	3894.35	3416.78	3930.3	22529.7	10615.8	10081.6	9680.03
1829	304.131	7.47666	0.852079	0	0	0	0	0	0	0	0	0	0	0	0	0	0	0	0	0	0	100009	98121.7	103089	106070	97566.4	110331	169209	152951	158920	130850	118914	112505	86219.3	87235.5	107064	137754	140120	139643	89580.1	84184	77071.7	125041	82029.2	121809	78519.2	81984.2	79644	171623	156533	147854	83898.1	85277.4	91115.7	72204.2	77561.1	75134.8	59965.1	61951.7	63323	77970.5	75042.6	90743.7	92852.2	105835	98997.9	81965.5	65422.6	59760.2	70925.4	67814.7	73188.8	110704	100442	91996.7	65186.1	63612.7	55231.2	80202.7	75095.8	83569.4	80475.6	96681.1	85980.4	50063.6	48084.9	44278.5	49033.6	62018.4	54115.8	68060.8	57215.9	53344.6	56447.8	46725.4	48192.3	60993	53216.7	53016.2	76434.4	60292.8	61915.4	63081.3	64939.3	55307.4	53632.6	58858.6	53116.2	53473.7	61582.2	56181.5	76858.4	84951.3	79838.3	107393	95349.2	117925	132993	138543	132075	82326.6	88294.2	81984.8	92396.3	94606.4	100257	132307	109079	123712	99105.7	83681	81216.2	98063.3	92852	105413	133028	129301	120443	75488.7	67883.7	76306.8	65877.4	66716.3	75210.4	66842.6	69590.6	67015.9	78139	72210.9	77232.8	76422.7	67300	82056.8	72093.1	65541.8	78106.1	87154	79218.1	96781.4	99168.4	92439	72919.8	76235.2	82099.7	85503.4	75051.8	85174.2	86918.6	91081	95664.6	96254.2	144673	129893	135881	78883.1	79387.8	85763	108819	88309.4	121569	134336	134510	120834	79855.1	85472.1	75092	97484.1	85204.5	127328	124793	122991	128486	72653.5	67492.6	72579.7	76968.1	77968.8	71600	95027.5	88213.9	93182.3	73433.4	75710.2	76158.8	90997	76891.4	63082.7	93234.4	91047.5	95617.4	76778.3	90810.5	61151.3	81254	77163.6	84105.8	90646.1	84478.1	94499.1	71031.8	101247	95048.3	88635.1	93098.3	101841	120531	155598	151552	88860.3	85304.4	79335.9	91229.9	92398.6	97326.5	123228	134092	59134.2	56419.8	72427.8	70376	83306.1	67273.2	94817	94388	84842.5	67865.9	69877.2	80961.8	71436.5	77992.4	72355.4	96916.2	79854.7	88874.8	75800.4	99440.5	110103	89346.1	107015	131010	112763	106526	74754.4	73358.6	73682.4	110183	98815.8	119074	113919	113579	129014	81283.8	85450.3	87354.1	111214	107490	108663	103819	95610.1	132722	69485.1	78767.3	74620.6	79598.5	78559.8	82358.4	81885.9	72669.7	69259.8	73740	61395.2	76635	78959.5	76195.4	84522.1	95575.4	85239.8	55929.8	64745.5	81404.8	71453.1	90392.9	101427	89330.6	72038.2	74340.5	61914.5	99211.8	100786	97820.9	119924	126636	106528	86757.2	84092.1	82063	106669	118616	109699	124016	120055	131977	95455.5	75269.9	82240.3	100924	100162	103422	129347	107667	111719	58121.1	60649.9	67384.2	69073.8	61709.3	65955.2	62762.9	53653.3	56686.2	53237.1	56405.8	60453.7	64651	57266.2	57696.4	74398.7	66157.3	69883.9	84390.7	87565.5	83959.6	86986.9	91125.4	84490.2	77862.3	76005	67576.5	86716	88842.4	76929.4	105631	114447	103164	119795	98518.9	133588	63191	62864.7	70497.5	100701	110160	104777	108409	104992	133792	35586.7	38820.5	115531	94946.9	117936	123427	120457	120949	59719.5	66105.6	64479.9	67704.6	68947.6	75411.9	80386.7	80487.9	76836.8	60369.8	63123.4	64838.5	67954.6	83082	76761.4	47898.1	75922.1	64554	60680.1	63732.1	66922.4	24010.3	73628.4	66826.6	87875.9
1830	365.202	8.45684	0.852918	0	0	0	0	0	0	0	0	0	0	0	0	0	0	0	116.879	0	0	53868.3	56407.8	55177.7	57642.9	53648.3	57104.5	123253	102431	83995.8	74454	66250.7	59058.8	59539.5	65080.1	71777.2	88267.7	86784.3	88601.7	48034.9	38550.8	42582.9	60220.9	48106.8	62908.7	57841.9	62677.5	51466.5	95175.9	104796	82954.5	58347.4	63525	63121	50597	53579.6	40346.7	36053.4	31008.6	33731.8	52537.2	45128.9	53414.5	72316.1	76463.5	74232.6	41057.3	40498	28331.4	44249.8	43487	45884.9	76251.8	70742	67601.9	32917	36131.6	35858.4	49086.7	41830.9	48418.3	62689.6	67067.7	63939.3	37373.4	34976.4	31316	32728.4	46734.1	37501.9	56999	47912.6	42260.3	45854.3	39932	33540.8	48059.7	47994	40252.9	57080.7	51678.1	52169.8	43497.7	41161.9	35374.9	45303.7	41492.7	40689.8	48305.2	49611	48238.6	42864.7	38867.3	45614.3	54410.9	49538.5	62309.2	87706.8	81914.7	83494.3	39429.9	45134.7	47845.3	51840.4	56161.8	57580.5	79726.3	76386.2	74463.1	46784.4	44623.9	45831.5	60090.3	58892.6	61231.6	86782.5	73682.6	80286.2	47154	44217.4	45415.4	50345.5	54087.7	48516.6	42506.4	49984.8	44334.7	52206.5	45400.7	52948.3	50671.9	48812.1	54691.7	52341.2	43925.3	58026.4	63253.9	61168.7	57031.7	58362.5	65195.7	50830.8	56193	60909.6	59716.8	45735.8	42241.2	42209.9	57745.2	55827	59680.6	83292.6	67212.3	73198.7	45902.9	50934.4	40104.2	56677	54239.2	59855.1	87252.6	75771.1	80179.8	45734.6	41185.8	37483.5	60423.2	56056.2	63651.1	97187.3	72544.5	83303.3	52072.2	51054.8	41304.6	57369.1	54809.2	52520.7	63174.9	60178.7	57535.7	52097.3	48956.7	52899.5	49262.4	45291.4	49259.9	72352.4	63611.6	62290.8	49406.8	53959.6	47374.3	62212.4	53309.1	53498.2	64331.1	60177.5	64167.4	43834.2	47236.2	49946.6	48572.3	52357.4	59099.6	80103.8	111242	98988.2	36695.1	44350.7	42003.5	54558.8	48643.7	60426.4	66704.1	81896.7	45338.5	44866.6	49062.4	47017.7	52847.2	54408.1	67304.4	65860.6	63105.7	43491.1	53788.3	52942.5	48275.5	47491.6	52697.9	61831.8	55966.1	45145.7	45675.1	45607	61207.2	52102.3	56309.9	79802.3	73011.7	82385.9	43048	46211.1	43805.1	58921.3	56967.2	61550.8	77778.6	65709.6	85124.3	37424.5	42093.5	44783.1	65305.3	55356.3	64380.7	76650.4	61430.1	86843.7	49925.1	53913.8	49413.9	61404.1	58500.1	55122.4	57388.8	59348	36493.5	50308.1	41610.5	66184.1	56898.3	57642	67543.2	64881.4	64871.2	42125.7	47724	51319.3	48542.7	50451.2	57511	63522.2	41179	43027.9	50503.1	60496.7	56685.2	58473.1	80631.1	76609.1	81002.9	38240.3	40832.4	45336.8	57842.7	62241.5	59945.9	79429.5	82840.5	77029.2	49985.1	47203.2	46386.5	56811.9	59363.9	62942.1	101360	80439.1	78605.3	40408.3	45191.6	47247.2	43938.1	50018.2	48429.6	38905.3	38985.7	40045.2	49982.8	44060.7	45307.1	35226.8	42881.7	42108.1	51624.6	46689	40742	68355.7	59782.4	58100.7	61946.8	56631.4	62631.7	61101.2	49651.2	53828.9	46706.5	44343	44913.9	58912.7	59798.4	64335.3	67760.2	67005.9	81019.4	33103.6	36799	38962.2	64278.2	56960.4	57866.5	70435.8	63523.2	79465.6	21536	24951.2	59711.1	66677.1	55854.9	71844.5	67913.8	93315.5	44238.9	43320.2	44977.8	44757.1	42761.5	47484.4	53508.4	50804.9	45983.3	47442.5	46527.1	51626.3	44982	42618.8	48217.5	39302.6	47875.7	43457.7	46071.4	44450.4	47620.9	25376.1	46550.6	50630.8	48382.2
1831	311.954	7.45122	0.851782	0	0	0	0	0	0	0	0	0	0	0	0	0	0	0	0	0	0	125575	115420	112714	41429.9	42756.9	45585.7	20280.6	22599.8	22688.9	51747.8	45016.4	41716	35401.4	37430.2	39643.5	20464.7	18241.9	23769.3	119748	118407	117312	47834.1	39933.5	57409.8	37226.6	45304.6	37196.9	26974.8	24637.2	25672.5	24022.8	19564.8	25640	58896.5	47633.1	44369.1	128202	123874	130304	46731.2	47571.1	53164.7	25171.2	29328.6	28332.9	134406	114572	138981	38425.7	41035.6	43865.6	23416.4	27441.8	22594.6	118126	131924	114643	48064.8	46896.1	42807.5	25130.3	30071.8	23826	49451.4	43976	45905.3	34508.5	39806.6	37507.7	27835.5	23122.7	21997.8	48557.3	40922.8	45328.5	40510.5	37928.2	33127.2	22099.3	22645.6	19250.5	46668.5	54819.7	45518.8	35412.4	37496.7	35346.1	25301.7	25626.5	20659.2	139819	136850	133431	44399.7	44160.2	51492.7	23517.4	22153.4	22588.6	140052	146998	138953	40249.4	48083.7	42989.1	22539.2	23326.3	20008.8	160589	142829	130312	44507	38847.9	52840.4	27105	26072.6	19879.4	49396.9	49034.9	41670.4	46830.2	45097	49289.6	45194.1	44052.2	49337.8	38545.8	37866.6	38023.1	38369.5	40410	45805.1	42665.3	39522.5	38027.4	25124.6	20536	24937.6	23866.2	23328.1	22393.6	23625.1	23284.5	20336	136252	142388	125077	47695.9	41923.1	41373.8	24213.5	26323.2	21263.6	121695	158048	104541	38861.6	45713.2	42242	22602.2	26346.1	24678.4	154319	125369	127088	43314.9	39950.3	52837.4	26561.3	22446.5	24057.4	45703.4	49143.2	53826.5	37934	33334.2	41093	20739.9	23900.9	18956.4	48779.4	49986.5	40681	44305	38143.3	38018.4	27028.3	21984.9	21734.4	50890.6	53317.5	39132.3	44857.2	37660.4	40392.2	23635.1	23883.5	26179.4	134868	163422	148802	34727.2	40737.4	43565.2	22948.4	32856.9	22955.5	133128	156288	142104	27134.6	41893.4	44733.2	25775.5	27408.4	45499.2	35755.9	54486	35684	38747.3	29679.2	21347.4	21778.5	18422.9	46827.3	50515.3	45463	34021.7	43933	41707.1	20482.2	22368.7	148729	140551	142131	48610.8	45374.8	45148.4	21297.8	23713.6	23262.1	135303	110057	159217	50958.8	45410.3	49506.5	24419.6	25157.3	26483.4	144948	133217	134630	48885.3	42642.2	44618.9	24680.2	20768.9	26487.4	45397.8	52904.3	51774.3	25168.4	22001.4	21603.4	27743.1	26597.9	45103.3	45531.3	42757.1	22199.9	23589.7	25452.6	18436.4	22178.8	22782.7	40987.9	40053.1	21107.8	23293.7	21158.1	22400.4	20983.8	128078	141956	132971	44426.5	44141.9	49707.3	20419.6	24020	22153.1	132285	130511	129812	43571.7	46781.4	42570.2	23540.3	25024.5	21919	140602	141482	122158	41022.7	44744.7	43418.9	21136.2	22232.6	24921.5	27973	24821.5	21378	40839.5	40717.9	40387.2	37396	41788.6	38992.9	32623	32266.8	28056.7	31474.5	30975.6	28570.3	37735.2	35067.6	39809.8	12733.6	12455.8	14681.2	19811.4	22462.6	23223.1	18193.8	16463.1	23821.9	136072	151292	148952	44406.8	44435.4	47048	23774.1	23540.9	28153.4	97854.7	103356	121923	39520.9	42282.9	49018.4	23274.3	19776.8	27598.2	135360	147850	45858.1	47012.7	52196.1	23727.4	20240	23792.4	50463.7	49326.1	46956.9	22220.7	21860.5	19044.9	28050.2	25058.3	24577.8	45787.5	39406.6	44389.7	21554.9	25666.4	25840.5	21073	22248.4	23509.1	38412.4	40846.9	55826.2	27234.2	25942.8	21913.3	25190.8
1832	251.97	7.36564	0.85167	484.527	0	0	0	0	0	0	577.016	0	0	0	0	0	665.455	527.223	459.08	0	0	38191.7	30777.6	41278.8	74448.5	80019.4	82141.2	133219	137773	122080	91311.8	93454.5	84381.8	65332.6	76077.5	77635.2	121240	116703	142767	35276.8	31324.5	36382.7	82746.6	73762.3	79872.1	81177.7	71912	71502.1	114404	139545	112270	104644	109961	110018	84468.2	86068.1	87340.2	33597.8	35153.4	42715.3	76748.2	73675	76630.2	118529	132610	135356	40990.8	36831.8	34327.4	80016.6	72079.4	75024.9	118401	119255	114124	42234.8	40423.7	41538.5	75170.5	71245.4	82388.1	127658	135957	133207	92643.1	80127.3	86036.7	54634.3	73018.6	74017.8	133649	125621	125589	80775.6	70758.9	94945.6	80287.8	73521.7	73317	135855	102094	97154.9	88352.8	76380.9	83443.7	68316.2	79864.9	68036.4	137580	126298	126404	37345.6	41790.7	46987.9	86775.5	71300.3	80886.6	114237	113568	101720	43480.4	39816.9	48162.4	72575.4	76373.8	79540.7	129354	112159	109855	38901.9	50920.9	52711.1	78708.1	101623	81963.7	128181	104178	123853	84373.4	81582.8	77652.9	79653.9	88222.7	92532.1	84055	87000.2	89242	80094.7	69367.2	77486.6	80528.5	72210.4	70703.1	89163.3	77123.6	74817	105757	126332	118680	115847	121959	122118	127187	128378	129380	45229.5	49797.3	43480.7	78900.3	78351.8	91683.5	136544	117503	121118	39894.8	40783.9	38633	84704.7	86257.8	82056.5	110490	132325	110177	40119.6	51320.1	43428.7	77120.9	66782.8	79839.2	128201	122526	114137	98860	94558.1	86326.6	72959.9	67030.6	82699.9	131727	126266	112276	93329	96523.9	101751	72235.9	82373.3	68323.4	145124	131358	141860	105582	101226	93529.6	88585.5	68767.4	93956.1	126318	129611	145691	39817.8	53098.8	49911.4	78239.6	78109.6	72253.5	123797	126473	127085	39575.9	45991.3	47815.8	70158.4	66109.8	71873.4	112737	117826	90534.6	80433.8	82829.7	72648.5	76399.8	90594.6	116289	138675	106863	92136.7	89389.4	90722.6	77218.2	93342	93553.3	129697	120113	47158.4	50185.1	39382.6	82610.1	72433.3	78613.4	123787	127094	106741	46548.7	45896.9	44618.8	78876.4	77790.3	70964.6	112580	103508	111773	49733	50998	50611.8	74096.8	79956.2	91072	115954	103505	127724	83198.6	78436.1	85972.6	130580	107875	110503	129918	121852	87761.9	83348.6	75405.8	127914	117727	112878	129697	117868	119134	86145.3	82203.7	96740.5	103946	115981	128505	114431	41665.9	43348.1	50675.7	82862.2	85511.7	86937.8	131205	123001	104504	40750.6	42656.3	43364.1	70164.4	78819.2	83922.6	99264.8	115665	108028	44539.3	50074.3	42838.3	82788.3	73664.7	79163.3	122313	136070	114596	97822.5	84717.1	91867.5	79816.2	90432	89985.9	87259.3	85689.3	84714.7	66443.8	71499.7	72733.9	50507.8	64319.3	60491.7	84351.9	75081	78283.5	125887	125451	132168	124766	128817	121119	135536	104348	113049	42495.1	45872.1	48554.5	74089.4	74928.1	88484.1	109151	113466	128980	48806	46801.9	42251.7	80136.1	73215.4	86469.4	130364	97877.7	120046	45613.7	41956.7	81312.6	81170.8	86093.9	116926	114601	117553	81375.9	83843.5	79759.8	106774	106010	112350	113698	104537	107571	76986.5	83974.6	89406.4	114593	120012	118801	108102	125375	112137	79605.1	80915.4	74223.3	110015	103584	116474	111349
1833	137.917	5.17373	0.820326	36716.4	32645	29663.6	41001.2	43421.1	24482.2	25946.2	18030.5	20802.2	3279.82	827.322	28325.3	40189	16127.9	16929.2	17258.4	13742	15450.4	136235	80982	81112.9	32897	29334.8	25932.5	13227.3	11820.8	13240.5	23917.4	26720	29243.7	24794.7	24225.4	21617.4	13398.2	11736	15822.1	139053	136948	145195	29123.2	25295	29235.2	23094.5	22787.1	21649	12627.1	13309.6	11332.9	14355.8	14101	15574.2	24320.8	25265.8	26562.6	146906	115310	129467	36755.5	25975.8	28026.4	11638	13373.9	9246.05	137207	129078	150610	27114.1	27618.2	26464.9	10392	10922.3	14047.2	130378	123109	125757	25736.8	23306.8	27362.9	12396.2	12203.6	12880.2	23665	25557.8	27425.8	28003.9	25044.5	23187.4	11784.3	13910.2	13837.4	27583.9	27188.5	29923.4	27505.3	24603.8	26273.4	12579.5	11903.1	13854.7	28398.8	28431.2	28073.5	23461.4	28087.1	23249.8	12587.6	12756.2	15126.2	144877	117823	134978	26558.6	22470.6	23053.7	13334.4	12010.7	11498.6	118742	140710	147268	23129.4	28506.8	26071.6	12576.2	11514.8	10311.5	161067	142015	147635	25489.8	23395.6	24673.3	12836	12235.1	11943	27434.1	24777.4	26064.6	25074.2	24098.9	24648.5	28053.5	29596.9	26411.6	23102.6	23795.5	21835.7	22531	23238.2	21242	19893.1	20416.7	23555.6	15547.2	13273.9	13091.8	13259.5	15405.1	14646.9	14453.2	12367.4	12250.5	132159	128256	117672	26730.6	25506.3	26989.5	12301.2	13190.1	11885.4	138165	146750	144256	27393.7	26001.2	24848.6	12009	11814.7	11352.7	130358	134688	135634	26793.7	27619.2	24683.6	13683.4	12930.4	13272.3	30232.7	25461.8	26468.5	24915	22828.5	21792.7	14543.3	15103	13957.6	22957.9	25021.6	23876.6	23257.8	21093.7	20918.3	12354.6	8642.62	14341.8	23266.9	25227.3	22836.5	23580	22330.3	21702.8	13938.6	14299.4	10876.3	137619	130178	135999	30911.7	27758.9	27175	12332.1	12424.8	11887.2	143588	140637	126672	28848.1	26071.9	24508.7	13246.4	11853.6	25482.9	28663.7	26086.7	28276.7	25982.3	28224.5	12214	8768.9	11742.8	28081.5	30068.9	29437.3	28172.7	28387.5	28272.5	11657.8	10971.7	146818	151311	135779	23546.7	24256.1	24730.5	12776.3	14051.2	12608.2	138076	143518	135994	25485.2	24934.6	24992.3	12405.9	11242.5	11948.3	128474	143096	139432	23649.9	29835.7	22704.5	12591.2	9900.87	12707	28481.2	25266.8	29016.7	10013.9	10782.1	10498.9	10867	13064.2	23439	27068.4	24332.6	12486	12411.8	11305.6	12396.5	11056.5	11731.2	22842.5	26060.7	11572.9	11324.4	11522.3	11687.5	10794.4	139216	163606	139438	27164.3	25765.5	28746.6	13543	14079.5	13690.4	134287	137556	138777	26700.4	26760.7	26593.4	12696.9	11366.3	12596.3	144799	135476	141127	28601.8	26524.2	24174.8	15204.4	11824.4	11716.7	32187.5	30356.4	31140.2	30405	28919.6	31505.8	27381.5	31154.1	28453.5	23919.4	20499.3	22490.1	23453.7	37619.7	32525.4	32187.7	30272.3	25545.9	16107.4	15293	14894.6	12181	16182.1	14551.1	14207.2	14817.6	13442.5	136886	148514	148454	27639.1	25911.5	28649.4	13445.5	14576	9814.33	129278	70630.8	105109	26100.7	24752.4	27249.9	9835.96	12337.8	12700.4	137229	149972	29881.5	30203.4	30003.5	11117.6	11671.7	11014.3	27848.7	28170.3	29396.1	9782.62	11433.1	10397.7	11392.1	13001.5	12093.8	24246.5	23915	26025.4	12109.4	9488.99	11442.1	11245.5	12497.5	13085.5	26893.2	29154.2	26738.5	12866.5	11073.6	12236.9	11323.2
1834	296.88	8.44715	0.819536	62746.9	67250.5	60668	53423.5	55072.2	30415.4	28853.2	17899	22639.4	25410.6	33499.6	57486.4	64833.8	22880.7	21799.8	21747.5	16062.2	19466.2	132875	162298	139989	45862	44392.5	49698.6	11684	12158.7	10417.3	45775.7	38496.2	38906.6	36323.1	33841.5	33169.6	13809.4	13509.6	13059	164546	156951	154062	42114.3	39307.7	38697.8	36895.3	43673.1	37793.1	13204.2	10576.4	12448	14542.9	13274.8	14980.4	42396.7	42167.8	38215.6	154391	150925	153172	43236.3	38580.3	43558.7	13742.6	12164	13812.2	157901	151002	141446	38881.1	40505.3	37578.1	13311.4	12702.4	14789.7	154464	158026	165440	39140.9	37003.3	38692.9	14544.1	13077.5	13603.4	44520.7	44140.3	41555.5	38229.4	40099.4	39673	16008.1	14157	13506.9	42312.7	48073.4	41745.3	41083.4	43513.1	42612	14348.9	14288.8	14421.9	38461.1	41627.4	46003.5	39436.8	39953.1	42763.3	14935.6	15580.5	15345.3	153385	155450	169730	40940.7	40151.3	36545.2	13135.2	13636.1	12645.4	167889	152284	152839	40720.8	42818.5	37814.9	13846.7	13403.1	12162.8	158522	152502	165104	43349.3	44250.2	42567.1	15336.2	14418.6	12566.1	41888.5	41443.8	46629.2	47015.1	49564.6	43759.6	44163.6	47512.2	46072.2	40964.3	39316	39490.6	40082.1	40236.6	39718.1	41139.6	37430.3	39242.6	13748.4	15790.6	16247.2	16558.9	13725.8	15281.5	15133	16356.2	16804.4	170274	145750	159746	39074.8	42739.8	39210.2	12940.5	12699.5	13377.5	164566	158368	143363	39355.9	39383.4	40436.1	12994.8	14406.2	13118.4	159457	161593	148558	39620.3	45836.3	43071	11327.6	12642.1	12735.6	43478.2	44671.6	41290.4	42976.8	37709.4	38549.4	15993.8	14419.6	15931.7	43462.2	46931.5	46151.1	42874.5	38887.1	39175.1	14767.5	15570.2	16166.1	43614.2	45705.8	47264.3	41210.5	41775.6	43415	13462.1	14944.4	15666	163628	173480	162588	42146.2	41321.3	41762	14375.3	13253.6	14031.6	149531	157024	164040	46477.1	48854.7	42899.9	13517.2	13158.5	46452.5	46936.1	43641.3	36558.8	34694.7	32619.8	14016.1	12446.8	12893.6	42269.2	48278.6	49824.1	34205.1	36620.6	37311.6	14341.8	13592.6	154982	149673	167384	40017.4	45261.2	45157	13657.7	14052.5	14093.5	159035	154107	158177	42991.7	42303.9	44815.1	13446.2	14987	15529.5	170103	141784	157174	42227.5	43570.8	46000.3	13271.3	14013.9	13485.5	42216.9	46424.4	46444.5	12624.8	13098.3	14356.5	15209	13663.3	44026.7	41826	41472.2	12724.7	11795.8	12421.6	15040.2	13367.4	13278.5	41273.4	38849.4	11611.7	13782.8	12999	13306	14053	149475	153331	165687	44054.4	47352.5	41453.7	13619.4	12408.9	14924.8	153112	161947	157918	46264.1	44694.2	43825.3	13459.9	13543.4	13439	150997	163107	144966	44596.5	44361.7	41497.6	13628.5	11681	12198.1	44956	40028.6	46739.4	46613.4	42454.3	47090.7	43042.9	42270	37066.9	39045.3	34768.4	37534.9	49507.9	45613.4	43807.6	40169.1	40662.2	37467.9	13264	13291.5	16070.1	14782.4	12410.6	14738.1	14479.6	14149.1	15086.2	167676	166080	156106	43322	45530.1	49414.2	13789.6	14647.4	13674.1	132591	121381	134155	45400.8	44474.2	48602.2	13965.1	12446.9	14489	149588	140698	42246.4	49248.3	45828.2	14760.4	15109.8	13251.6	41491.9	40975.7	38202.6	14998.5	15303.1	14668.6	14342.6	14273.6	12931.2	41981.5	39145.1	42859.6	15021.5	12683.1	12413.1	13388.6	12724.8	13939.3	40478.8	38856.1	43536.7	14339.7	13948.4	14247.3	13523
1835	296.88	8.16562	0.784265	42655.2	47494.5	40936.1	36721.4	39047.7	20770.3	20297.5	15049.5	14652.9	15993.3	27409.3	44977.6	44016.4	15984.9	13444.2	13915.1	12400.4	14025.9	111210	114368	111368	32007.6	30967.6	35008.8	8491.17	8899.76	8605.21	28536.2	28315.2	29463.2	24034.7	26315.5	24072	8579.22	10472.5	10080.1	114617	118071	119424	32102	29465.9	28070.8	25109.4	28132.1	25408.1	8944.23	8653.19	9086.85	11096.1	10480	9925.71	33645.3	32828.3	30514.6	106147	107825	112879	30679.8	28475.2	30023.2	9892	9820.22	7496.79	106620	113038	99908.3	28369.7	30540.7	25943.6	9813.64	9371.96	10126.9	115754	103174	111376	26824.8	31594.3	28347.9	7905.32	8166.4	9650.93	30146.4	33071.1	31732.9	27808.3	27630.5	27860.9	11864.1	11409.2	10989.6	30189.5	27424.2	33413.4	26239.2	27839.2	26047.9	11505	9862.39	10642.6	27752.1	27260.4	28554.9	29161.6	27771.2	30775.6	10061.5	11081	9835.62	111828	126351	106123	28061.3	28619.8	28141.1	10704.7	8806.85	9080.44	113170	107097	119939	26938.7	26194.3	29228.2	8469.51	10393.2	10896.7	109221	116147	103535	28229.7	27841.6	31738.2	10300.3	9022.93	9377.36	0	32933.5	30276	36022.4	36210.9	35711.1	31910.2	31707.7	34749.8	30610	0	27029.9	27233.6	30507	29830.6	29422	29621	25979.2	11943.5	11762.3	0	11284.1	7659.04	11999.8	9250.58	11600.1	11704.6	126974	113608	108397	26386.7	28440.2	29025.3	8248.77	9719.85	9256.46	106399	109606	115429	29120.9	31217.3	27186.6	10067.1	9478.27	7947.1	110249	117192	106742	29805	26890.2	30559	8029.69	10794.5	9247.48	29478.7	31323.7	28471.2	30843	26598.7	25519	10888.2	8825.27	10389.3	32696.9	33987	34707.1	29266.5	28871	30724.4	11733.8	11289.4	9484.33	32001.3	33516.7	32805.4	28962.8	30691.5	29292.5	11919.4	7551.17	9002.15	120953	106443	113879	32553.5	30107.2	29176	9967.49	9525.19	9921.27	117096	104099	115474	29789	30610.6	26873.2	11248.1	10456.8	31530.5	33072.1	29948.2	24881.4	26650.3	25072.1	10590.2	10669	10466.2	31505.8	37581.9	32892.5	23780	26967.6	26556.4	9765.23	10512.7	117664	116751	106472	31876.3	30658.3	34369.4	9669.25	11558.4	9882.14	108928	112944	115657	29479.3	33754.9	31774.1	10011.5	10255	11382.4	119720	110156	111158	26600.2	34293.9	29153.5	9330.15	10773.5	10588.6	30372.1	32093.8	30650.8	9276.74	9950.31	9337.59	11749.8	11056.4	30790	32471.1	26665.8	8220.99	7468.18	9040.16	11385.3	9960.58	10820.6	30133.7	34345.6	9738.53	9771.24	11386.1	10958.9	10339.7	108451	119086	117851	33570.8	29976.6	27851.5	11094.3	10499.6	9937.78	121727	106504	112092	33073.5	33187.8	31003.1	9593.82	9625.53	10390.8	115876	120754	109666	34245.6	32292.5	30826.9	9074.11	10085.9	9872.51	33135.2	30725.9	31968.6	35854.6	33238.8	34876.7	30958	30670.5	30648.6	15073.3	26350.2	24102.9	34966.5	33419.5	32796.1	25801.5	27830.6	26868	11428.5	11636.3	11076	10981.6	10060.9	9720.78	11279.9	11006.2	11178.8	117445	114445	119523	28863.9	33573.1	29190	9396.45	11068.6	11136.5	99058.3	94531.2	101391	39028	32647.4	35296.2	11139.4	10165.2	10071.9	99877.7	108088	31752.5	38041.3	34418.6	9567.69	10813.9	9393.57	30773.1	27374.2	29210.9	9460.07	9933.87	9323.65	10697.9	10478	10861.5	28478.7	26631.7	31485.7	9530.25	8941.42	8009.94	10936.4	9708.16	11113.9	27548.2	26666.1	28574.6	11680.5	9908.27	9377.13	11026
1836	296.88	8.27196	0.771191	0	46370.6	0	0	0	21746.9	18175.9	15943	0	18645.2	0	0	47001.3	17438.8	16081.4	16019.1	14346.2	0	99163.5	99685.3	94922.3	32619.5	26734.8	32712.1	9795.81	7740.27	9803.32	26339.4	28768.3	27840.6	26204.4	23298.7	25448.9	10641.5	9399.92	9530.02	99821.6	109884	116257	30431.9	30620.5	30683.2	26682.9	25468.2	25080.6	5949.59	8685.17	9477.53	11281.9	10128.9	10586.8	29586.6	26941.2	31297.9	104226	109258	105420	31159.3	31451.3	31645.9	9226.97	8518.07	9103.17	104859	106437	91982	28553.9	26755.7	24800.1	9704.43	8608.38	10042	107493	99950.5	108921	27413.6	27314.4	26140	8343.7	9505.79	9996.25	29758.7	30261.8	29526.8	28692.2	26921	28161.1	10156.1	11575.9	9120.31	24878	31330.2	31545.1	31367.3	29063.5	28807.2	9323.14	8345.19	9838.04	31623.6	31474	28807.7	26993.1	26430.5	28413.2	11307.9	10197.8	10675.5	100960	109313	104064	28539.2	29513.9	25131	8679.78	9812.25	8857.14	104987	109698	111781	25006.2	26685.5	28116.5	8454.35	10639.7	9901.13	100998	112894	102503	29391.9	31384.5	29523.5	10171	10064	9066.63	30630	0	32842.7	0	0	0	31795.8	0	0	31480.1	27017.9	27214.4	0	0	0	0	0	27847.6	10970.5	0	12213	11840.8	11814.4	11660.6	11422.7	0	11267.5	112355	110374	102978	27482.8	27867.8	27563.6	8325.67	8921.98	8597.34	102073	105776	106957	29694.7	30005.7	29507.8	10251.2	10017.4	9812.59	107680	106085	110925	26633	29827	31681.1	8411.69	8964.39	9954.04	26537.6	32156.2	31057.8	28469.4	23524.4	26001.4	10841.7	10804	9615.81	0	34207.8	0	0	0	0	0	12673.6	12996.5	0	33378.8	0	0	0	0	0	12785.3	11060	109024	109942	106747	31438.8	31328.3	26219.6	10544.5	8380.11	10342.4	100829	110653	109958	27035.9	30219.3	26726	10619.1	9753.67	31145.8	29376.2	32832.2	26367.2	24457.5	22617.2	9851.37	11145.3	9890.13	30759.9	31369.4	30567	23152.2	21774.3	22841.1	8735.24	10665.5	115620	112423	104787	30726.3	30614.4	31694.1	11555.8	9422.1	8914.72	105292	110718	99001.3	26669.5	29940.5	30797.4	11109	9024.78	10052	108287	115385	108482	23047.6	29796.7	29518.9	10975	11369.9	9836.51	29746.3	30895.5	34280.4	9431.17	9784.11	10117.8	11463.2	10138.1	33635.8	31453.1	29019.8	8826.88	7374.07	9220.33	11015.2	9069.92	9619.92	28538	32025.3	9006.82	10902.5	10205.8	9024.89	11137.6	100975	106936	107015	29059.5	27034.3	30250.1	10255.6	8751.37	9233.33	99752.8	103264	114855	30620.2	34168.2	33398	7731.16	10192.8	9976.65	111964	102984	106086	30110.4	28253.5	26760.9	9970.32	8236.77	10683.8	31117.9	0	32346.7	35042.4	30939.2	33698.9	30320.3	30670.5	0	27934.5	27888.3	25042.1	35314	34688.6	28917.4	26669	26355.9	28599.6	10673.9	10330.1	10971.4	10439.9	11661.3	10991.4	11405	11364.3	12113.6	113848	112748	109460	31061.6	30811.8	34894.4	10233	9573.94	10610.1	98999.7	93173.5	82335	33171.2	30079	30051.7	9871.26	11208.3	10203.2	94446.2	97448.3	28642.2	32971.1	34372.3	10607.4	11098.3	9224.23	28855.6	29567.4	27836.5	9335.25	9092.15	10170.4	11585.3	9886.82	9500.27	29332.4	32173.8	29764.5	10301.2	9934.68	11395.2	10976.1	9664.1	9448.09	30308.5	26282	27281.4	9199.21	10256.5	9830.03	8362.02
1837	296.88	8.72169	0.670233	23625.4	26154.8	25928.8	23956.8	20773.7	10878.2	11354.4	7774.47	9029.14	12362	21008.5	26469.8	28587.3	9373.92	8879.44	8536.5	6663.5	7738.82	69480.2	69956.6	63446.2	19615.5	19471.9	19653	4694.94	5231.69	5452.75	15923	18794.1	18003.3	15649.1	14600.4	17452.3	6132.3	6266.99	5824.64	74370	71622.1	80332.9	18672.3	15642	17328.6	15852.2	16113.1	16139.2	5112.59	4303.34	5780.25	6480.7	4572.34	6562.33	16233.6	17945.9	16387	77947.7	74578.6	72650.6	17534.3	17951	21272.3	5214.58	5353.69	5251.4	69830.4	72226.1	65810.2	16904.9	17391.4	17649.6	5116.31	5695.2	4848.76	71588	75609.9	81757.9	16917.7	16313.9	16912.3	4927.94	6600.24	4372.69	17654.7	17950.6	18347.7	17820.7	16806.2	17354.5	5733.05	5705.7	6418.01	15878.7	17849.2	18544.4	18419.1	15945.8	16881.6	5980.61	7080.02	6191.43	18666.8	18557.7	18804.6	16158.7	19702.5	15413.7	5541.07	6072.71	4773.04	76264.2	77997	73228.2	16312.6	16861.4	16939.5	6155.07	6124.76	5370.92	76105.2	70181.7	68266.9	16059.5	17553.3	15949	6032.93	5245.49	4454.46	73521.2	75193.4	80213	17404.8	21250.8	19182.2	5457.45	6046.27	5234.49	20823.4	15037.7	18202.2	18485.5	17832.6	20338.1	20049	18537.3	17708.5	16913.8	16522.9	15964.5	15524.5	17228	17691.8	15735.5	15290.6	17808.8	5768.21	6491.08	6096.15	5926.26	5854.92	6907.4	7070.12	5553.46	7522.35	76427.5	76384.8	70662.6	19043.2	18576.6	18346.5	5723.11	5437.87	5294.59	76432.1	74587.7	76591.5	16865.8	17702	16581.6	5856.28	5229.22	5501	73651.7	69562.3	71583.4	18300.3	19575.3	19254.1	4859.4	5688.79	5995.87	19574.6	17598.8	16879.3	15253.6	18255.1	18051.4	5954.3	6981.8	6063.41	22229.5	20173	22102.4	18067.2	16359	16365.2	6815.67	6806.54	6011.47	20069.8	20039.8	19898.8	17550.2	15011.2	18418.9	6243.5	7399.35	5667.61	81070.9	80341.8	75787.3	18528.6	17458.8	17126.2	5251.15	4281.57	4647.03	73687.4	73046.3	82774.7	17389.8	16836.2	17740.8	5610.59	6124.59	22021.7	17419.8	18033.5	16540.6	15303.1	14436.9	6380.91	5384.63	6547.94	20527.7	19534.8	19752.9	15876.9	13912.5	15291.1	5826.94	5950.83	74263	74301.2	72092.8	19194.5	18662.7	18813.5	5642.33	6383.14	5907.42	73293.1	77136.8	73962.5	16756.2	17749.1	18241.1	6134.07	6252.22	6696.01	78471.4	72968.6	77549.5	18194.5	18292	16728.9	5178.59	6827.18	5132.18	20384.8	22180.2	16694.1	5473.74	5883.67	5450.83	5862.46	5478.82	17652.6	17900.8	16932.6	6021.77	6449.71	6084.88	6098.11	6027.53	5369.84	16783.1	17562.5	5115.47	6125.92	4863.85	6170.67	5791.93	68377.7	72895.5	74574.1	19457.7	19209.6	17662.1	5216.23	5647.74	5678.43	66525.3	77865.8	76028.4	19813.7	15812.3	19222.1	5137.97	5829.07	5480.51	76139.7	67740	74656.3	19258	18832.4	20201.9	5499.68	5504.81	5966.26	18818.4	16835	21862.1	17299.6	18341.8	18073.8	20234.3	18367.7	20738.8	16161.2	16174	18100.7	17715.7	17571.2	17847.4	14135.8	17069.4	15976	5782.04	6280.19	6329.77	6429.63	6531.3	6354.91	5423.94	5593.76	5647.06	70830.1	77039.3	68897.9	19432.1	18699.7	20399.4	5645.41	5865.4	5702.84	35088	47094.8	52600.5	22035.4	21226.1	19794.8	4642.79	6314.65	6302.98	48260.5	55105.9	19785.4	20156	21807.2	5097.74	5927.51	4909.62	19432.1	17611.7	16292.7	5831.93	6414.31	5306.27	6255.48	6072.31	5025.75	18502	18587.7	17459.2	5542.96	5516.16	6203.29	4843.42	5711.84	4787.07	19078.3	15743.9	16259.1	5853.22	6213.52	6111.45	5095.85
1838	394.156	5.94678	0.851784	0	179.719	0	0	0	0	0	0	0	0	0	0	0	0	0	0	0	0	122138	135411	105860	79926.7	89139	90100.8	149550	141981	85388.8	77017.8	81656.6	79543.8	54072.2	72607.2	57971.1	95942.1	90289.2	83903.3	98054.1	102867	114820	80806.8	64034.3	83797.8	59096.8	57758.5	45069.3	121531	127210	100428	52115	57264.7	55438.3	47346.2	37235.7	41930.2	63683.6	64091.1	61469.5	52906.8	52901.6	53357.7	43720.2	57889.5	47141.8	76137.8	77557.8	56993.5	40485.1	48873.5	54754.6	63903.4	64199.5	53169	79609.4	57968.4	62152.8	40986	46139.2	50715.6	38817.4	34594.5	47980.9	27627.2	21941.9	23951.3	27882.8	37154.2	32433.4	27656.6	26214	19802	34775	27266.1	24335.7	35529.4	34377.6	34012.1	32338	34364.3	28271.1	34400.3	27889.9	26483.9	33683	35034.3	28050.4	23882.4	26638.6	23941.5	88932.5	92010.8	78718.3	69135.5	70130.2	73202.6	88957.4	95845	89303.5	88415.5	90610.1	98576.3	69520.4	73925.4	69641.7	95812.6	67757.4	88876.6	77528.6	98719.8	82661.2	63799	78292.6	77978.8	79388	82322.7	82569.1	43716	46409.6	41066.4	36950.6	42350.1	37160.6	35667.8	38684.3	37918.4	51112	43569.4	42059.9	42297.1	33348	47485.6	44928.6	42753.1	44538.1	43546.2	52935.9	52065.6	46676.9	52018	45798.3	55500.8	49645.4	56311.8	91875.1	95545	81515.2	68657.6	66366	70282.6	95005.6	83241.8	75856.2	80682.1	97031.4	85863.6	75645.2	76564.4	85225.5	95553.8	86394.2	79972.4	86147.1	103275	87705.8	78265.8	68567.3	86141.3	96385	78885.5	87755.4	51006.2	47891.1	46981.6	48749.8	46311.7	48403.2	63089.8	51891.4	51920.6	42320.9	44673.9	40108	54059.1	46052.6	43334.4	53481.9	55776.6	50177	46378.1	39108.2	43644.6	58694.8	39504.3	45998.4	49114	51427.4	51873.3	87613.1	101854	86105.4	67596.4	69875	71116.6	89038.4	103097	122567	90083.1	78884.7	88247.1	73169.3	62700	64812.1	78469.9	92738.6	38202.4	29572.2	37584.3	34019.3	55408.2	50624.2	45974.9	62846.1	51722.1	44320.7	38687.6	46783	41994.1	50416.8	45591.5	48696.8	49512.9	85337.3	99552.8	102763	81823.9	56518.9	74366.8	86315	73068.5	82943.5	100386	90907	93093.9	83811.7	60190.2	78708.5	81168.6	77039.9	77228.5	82213.4	79981.1	102033	73074	71177.7	79210.4	67143.9	68340.4	96159.3	28370	37598.2	50112.4	44619.4	43968.2	39942.7	41057.5	41027.5	34752.1	41474.8	43135.9	52472.3	44600.1	45132.9	60753.2	51281.8	53090.2	37448.5	37945.2	49499.7	37461.7	51089.2	52771.4	51050.2	109175	76910.2	98647.3	72026.2	68676.7	79291	89258	75831.3	74810.4	87468.1	93998.3	82740.6	69828.2	73539.7	77346.3	98671.4	72588.8	79213.5	106006	93303.2	89557	61108.1	68668.3	87730	89545.2	89470.2	93244.9	41351.2	34786.1	42719.2	33987.3	44924.9	38166.7	34422.5	31541	36315.9	34740.7	33547.5	31346.1	42344.8	37587.4	31803.1	44105.8	39525.7	37856.5	55770	48401.8	49688.3	46690.9	50030	52199.9	53280.3	35640.9	34117.5	91245.7	83360.4	81793.3	68374	68378.7	74621.5	76240.4	78718	94102.6	55680.1	44563.5	60380.5	66166.7	79747.3	58601.8	70613.7	66452.2	84376.4	19420.8	24318.6	73604.2	80457.7	68723.1	80965.5	66968.3	93289.8	38632.2	30130.6	42078.7	35935.2	31505.8	41941.6	44347.7	37506.1	45222.5	32020.9	42705.7	29662.5	28735.8	33591.9	35680.1	25970.5	33456.8	25143.9	26662.6	32833.1	29062.8	8795.66	37374.8	41035.5	52594.7
1839	304.092	5.67187	0.852545	0	0	0	0	0	0	0	0	0	0	0	0	0	0	0	0	0	0	135256	138825	146175	86430.5	86847.5	74573.2	74351.2	61761.8	77480.4	87583.7	78379.8	84190	82800.7	82108.5	71120.2	67600.1	56134	62040.9	137591	114604	113284	69718.4	72084.9	85055.3	75351.6	79090.9	69046.2	58838	67828.2	56528.3	49738.3	59733.5	56218.2	81039.3	71746.6	74563	129536	122032	118902	77259.3	71753.5	90472	71143.7	53276.5	75793.1	129826	129392	114457	68825.4	76922.7	58283.9	73686.9	59315.3	63449.5	124786	114978	120907	77077.1	76847.7	73803.7	69858.6	53637.5	62771.6	67552.4	73712	79483.7	71301	76801.6	81985.7	60196.9	54942.8	54689.6	86347.1	63568.5	80735.7	82028.6	87951.7	81960.6	59920.5	55246.5	62952.6	78270.8	73542	65890	82705.2	83832.4	70359.9	53609.2	61828.6	55303.7	132261	115429	110940	80453	74524.7	71563.5	71102.4	48034.3	65025.9	120181	128998	125078	67677.5	60853.2	72538.9	61661	65851.4	67456	130047	109090	124871	69667.2	60881.9	78678.4	60083.6	61349.1	63782.1	71602.8	76652.6	75655.6	56898.2	79109.9	72261.1	57721.6	69787.1	69262.6	62635.5	63406.2	64323.2	60297.9	55910.9	67505.9	73854.9	60553.6	62422.9	50074.2	54239.8	58554.4	52819.3	54168.1	38655.1	44438.2	47307.8	47101.8	119896	114256	120701	59386.6	62236.3	74946.8	63440.8	60019.6	50194.7	129474	113375	116518	67341.4	87205	84217.7	58458	51878.2	48616.6	105022	112669	117285	71944.7	70489.9	78947.3	53786.7	47320.7	54975.1	75123.1	68733.8	72072.9	64813.7	77739.5	62362.3	57709.2	51517.5	50668.6	65146.7	75646.3	63190.9	67682.8	67118.4	67459.8	51854.2	47321.8	47806.5	72366.7	80766.4	62552.6	57142.8	57864.2	67019.9	47357.4	48395	46410.4	134908	114187	134446	70913.3	81939.5	67029.8	68316.4	70442.9	60801.6	123142	135466	98619.1	83665.7	66955.9	74111.4	53477.5	67813.3	79499.2	70981.3	76801.9	83741.4	80399.2	79901.7	50421.3	51750.9	69094.4	85647.5	82175.1	85817.6	81376	90523.6	92173.9	57190.8	55732.3	121385	126156	130108	85848.2	75417.6	68968.3	55937.6	61888.7	62539	138353	112749	130771	80354.6	75448.5	69018.6	61651.7	63422.7	56341	119449	109737	125652	79985.2	74033.6	75101.2	57262.5	50924.8	64563	83220	84207.3	78160.4	55159	60663.6	49797.4	53618.2	59409.7	70925.2	59263.7	68687.9	60929.3	58276.4	54081.5	53018.2	55743.4	43428.6	71730.2	63511.5	55046.3	57511.1	46916.2	52561.9	51633.9	133684	120759	134774	82984.8	75730.9	89346	50253.7	64842.9	64667.8	132080	117427	97751.5	78904.9	82428.2	73295.8	51942.2	52937.4	52070.7	116356	125971	129982	77842.4	78515.9	88013.7	70835.4	57270.1	63544	70147.5	67448.8	63704.2	58096.5	79046.4	80946.9	79429.7	72327.4	75987.1	66189.3	69457.4	51171.8	63784.2	65273.3	69951.3	84339	78908.6	77176.2	65719.6	56790.6	50959.4	56651.4	57316.9	49468.4	58671.9	42017.6	56906.6	134081	115465	128595	73434.4	74853.8	84738.2	56394.8	51729.1	61396.4	115398	94176.4	117772	66214.9	71613.1	75412	55255.5	55263.6	56158.3	132681	151160	75606.3	82159.7	69954.1	55977.8	42206.2	58595.1	81079.4	68358.8	75164.8	66456.7	57340	55917.3	57239.2	52046.2	55513.2	64229.6	71994.3	62149.1	59362.1	65857.4	70530.5	54612.3	54646.6	43924	79341	55846.1	70375.9	58326.1	55428.4	42378.8	50388.3
1840	321.078	6.38513	0.833394	29121.9	30488.5	30785.3	32193.2	30070.7	18565.1	20543.1	28416.6	27586	1947.24	1068.52	22945.9	22475	23192.3	22321.7	20326.7	27044.8	29909.4	159466	134686	147762	91881.1	103789	101672	81634.3	86518.6	95770.3	106259	108572	96823.4	95230	91880.8	79403.6	73062.4	79921.9	81239.1	121951	139469	140393	92448.2	90435.2	101030	73371.5	87517.4	88273.2	74524.5	88470.8	80833.9	64392.2	72654.8	58710.6	99623.8	92747.4	97909.9	130568	124038	131171	91584.7	86952.6	87172.7	75440.3	77454.3	86316.6	140259	135695	125458	88420.3	77475.9	88156.5	79126.5	68819	79065	134594	125032	121887	91716.4	79899	87890.3	83044.3	73033.5	80505.5	86713.5	89422.7	71331.9	82898.1	75932.2	83850.5	74409.8	67702.9	59993.1	91660.5	87747.6	90791.4	84846.6	86320.3	71064.2	67768.4	73390.8	64449.3	96922.9	94021.5	81974	82336	83788.9	77633.8	52990.4	70325.5	61843.4	136764	121072	137565	96606.1	87095.3	87632.5	77894.4	62607.1	78781.2	130596	149516	117019	89103.8	93313.5	75659.4	74077.2	70414.5	69750	147996	125091	146639	83543.3	89864.9	99916.5	70486.1	61771.7	67376.8	103360	90902.4	91904.6	90715.2	97399	104851	82239.1	89621.1	75055.6	79200.8	75947.5	77991	63813.9	65826.3	81161.9	72820.6	79591.1	69011.5	55314.2	59204.2	59198.9	60966	59146.7	60692.4	62871	55029	54888.3	141218	112589	147210	80707.1	81677.1	81579	62539	81163.4	75138.6	119317	121644	124621	85622.4	80974.2	96743.7	78958.6	81356.4	77017.3	128263	119742	127298	92477.1	86909.1	87690.2	70036	67934.8	70607.7	96416.3	100164	85379.5	84470.9	67793.7	72002	62022	57430.4	66291.9	88304.8	88438.4	97631.1	70082.7	72621.7	70983.8	57631.9	67453.6	63507.6	93772.4	102924	77790.4	76429.4	80203.3	79242.9	72030.4	54583	61731.3	124921	120200	109681	81251.3	92304.5	93645.6	62781.3	78123.9	78312.1	120188	111937	119272	94831.4	75403.7	76648.9	64614.3	71855.1	86771.9	85094.5	96696.6	94527.4	93089	92296.8	63469.9	70029.8	62190.6	94567.7	90452.1	97840.6	89781.9	99363.4	108124	65923.2	67270.7	122032	139396	127914	84036.2	77844.5	89903.5	68703.1	65248	77521.6	139030	115064	137977	90539.4	75532	98442.7	69133.4	65774.3	59364	115644	134347	121973	88692.5	84771.1	98064.5	65825.9	58493.4	54865	95246.4	75695	100722	70858.6	72417.7	62953.3	55340.6	59453	89723.8	94958.5	79271.2	75067.2	76801.4	66185.3	61137.8	48763	60605.7	73533.2	78916.4	69287.4	75415.3	59097.8	54425.5	63093.2	136078	134582	114540	97720	86812	93526.2	71366.9	79098.6	62806.4	133930	128482	116018	90343.8	99210.1	100595	75248	71639	73007.4	147072	135049	135905	98143.8	87184.3	97404.8	68330.9	78557.7	75547.5	89510	83155.7	98653.6	89843.1	75889.6	84302.5	84251.5	93644.8	82347.9	72575.6	74156.7	71943.1	77033.3	78503.6	72694.5	91083.4	84769.2	69975.3	59623	54401.7	67704.6	67016	54966.5	62410.4	62791.5	61921.2	56473.6	139039	124315	143977	89166.2	86919.9	95022.4	68098	67423.1	59093.9	118793	97538.9	114020	87590.1	89975.2	84877.9	52652	67100.1	76055.6	128087	152223	92997.4	98491.8	100385	54174.8	68518.8	71538.8	76691.8	88423.8	82457	74646.1	70016.4	70439.4	61703.6	66273.1	58543.6	77331.7	87529.7	88920.8	80074.6	60665.5	72960.8	57469.4	70163.1	61401.4	78415.5	80018.3	83923.6	67900.7	62847.3	60526.2	64103.8
1841	151.06	4.37575	0.848706	0	0	0	0	0	0	0	0	185.754	0	0	0	0	0	0	0	281.546	143.832	441.339	400.896	606.912	787.039	650.683	546.511	1278.74	1346.1	1329.51	608.475	442.935	273.293	320.451	333.904	634.442	944.069	556.495	785.321	972.749	693.48	493.583	471.19	317.485	1148.6	339.677	395.82	554.528	987.673	1577.71	1171.86	568.805	746.128	1187.08	1048.35	389.936	751.517	8092.4	9384.07	8483.98	6326.55	8553.83	9157.24	18964.5	17930.6	19918	13331.6	11713.9	13078.8	8425.45	9032.14	6945.74	15842.6	17227.6	14110.8	14691.9	15223.4	14722.4	13634	12635.3	13696.6	31867	39077.1	32087.8	19461.6	22665.4	22772.1	14911.1	18012.3	13863.9	26738.9	23421.7	23827.8	20662.7	15523.8	17670.5	16129.8	19254.5	14512.7	28232.5	27901.8	27103.3	27440.8	26868	27921.9	28848.2	24968.4	26278.7	49698	48676.2	33020.3	413.497	653.253	824.87	693.465	1372.42	1550.94	788.429	1446.47	873.842	327.335	458.348	1261.96	580.489	698.788	694.985	1406.45	904.779	1596.42	730.538	562.156	436.204	344.857	295.041	292.046	308.403	296.501	530.134	1071.3	1439.67	605.905	974.685	1656	1449.67	345.971	300.592	666.244	800.144	1139.62	1454.94	905.446	442.025	1331.76	825.086	487.304	1164.55	1666.09	1143.22	1320.06	1599.32	2794.48	2206.05	658.326	1130.39	278.465	809.787	567.06	623.822	561.496	586.657	949.886	1743.67	666.854	1238.47	901.765	1418	768.004	304.025	863.983	221.122	1313.47	1907.27	567.922	604.224	542.177	822.85	372.323	784.724	700.926	1290.4	343.291	761.939	676.613	463.901	782.675	332.93	631.918	431.89	1355.68	368.566	652.133	653.682	602.714	1039.25	399.197	697.564	786.649	1465.19	1191.91	652.395	539.289	635.171	827.977	909.073	607.072	296.582	499.351	510.488	484.339	1900.92	422.381	629.358	278.578	1034.21	632.556	1164.23	1695.69	1168.43	981.787	885.439	871.744	342.179	908.603	706.457	1013.83	1413.22	6814.84	2988.36	4641.36	1358.35	3599.76	3627.89	6241.5	7112.83	6773.99	5351.07	4263.93	4470.71	2536.41	2961.8	2700.32	5781.93	5150.18	1047	1313.87	785.363	544.505	284.474	1023.18	1228.69	1049.51	2048.5	2279.64	1135.88	607.254	1384.68	1690.52	1167.79	1763.87	831.349	1523.89	1091.98	748.482	2039.18	1124.34	1346.75	969.858	1175.78	2021.81	1631.96	1604.16	1626.91	4603.34	3037.53	7071.58	6541.88	3065.9	2241.45	2362.69	2596.59	3205.88	7666.9	6753.85	7497.43	5950.73	5637.21	5994.92	4321.56	3481.33	3007.71	6339.48	4720.58	6548.87	4639.6	1543.31	1610.23	1017.4	743.836	368.617	1383.95	1617.4	733.727	645.351	791.508	963.285	1044.89	533.145	581.115	629.435	1833.35	990.799	1177.31	1096.19	620.061	1261.37	669.325	632.604	804.899	1197.79	1039.48	1576.8	1478.85	914.547	2231.05	753.723	499.402	911.868	1774.86	1320.66	1310.54	880.919	1413.66	1385.08	916.595	1248.65	333.273	1633.26	2118.84	1254.88	3337.05	2604.97	1845.25	1650.24	1510.79	922.457	2552.45	1825.55	3656.02	1456.71	1103.6	2391.52	1014.36	346.225	1346.25	1762.72	1035.22	2525.64	320.832	295.572	563.415	702.481	352.861	1404.31	5456.97	4881.63	5647.87	644.284	1002.86	642.398	663.144	320.21	1883.93	1460.86	2724.12	7683.9	6061.95	6213.45	7203.79	7811.18	8095.61	7141.58	6543.31	9389.81	4095.77	4448.97	4587.81	5883.45	4989.85	6621.07	106703	171666	115596	3458.85	5394.15	4226.96	2358.26	6202.64	6480.23	7763.77
1842	227.828	4.65842	0.807072	7756.05	9488.69	7961.77	4136.19	4817.15	7490.17	6499.38	6656.6	7057.44	0	853.447	8029.72	3892.29	9156.02	6820.43	7315.21	1079.14	1965.6	114869	72523.9	80099.9	106933	97372	110532	103508	109996	102825	118607	109536	115420	105338	121175	121494	134630	141254	119132	52245.9	61189	77508.1	105838	96554.9	82939.7	110889	107294	94705.4	89952.5	117893	124056	113608	138377	136226	125211	123761	122034	65206.2	72059.7	62653.1	92841.8	94182.2	115094	104947	99938.1	101815	56491	64246.4	70736.1	84066.3	80959.8	89913.4	117677	125013	104522	70673.5	66259.1	60541.8	79374.5	86102.7	105091	122010	133306	124711	114321	124674	114386	99436.9	109858	102943	103143	116418	116835	116451	121738	124462	112908	102010	107073	106399	137339	124740	121264	108157	126072	100679	107620	102778	128784	122255	104156	69449.8	62346	72377.8	101595	101596	97111.2	127492	138112	123720	68480.9	70391.1	78729.3	105694	110000	121825	121033	131322	125181	54171.9	75849.9	66565.9	110753	105779	96254.6	125954	117016	122784	112602	125181	132871	134365	124606	122180	137765	119492	119220	115822	104116	106216	103686	96704.9	110458	86913.6	107965	100624	121866	128575	120679	116847	105641	109365	115824	117137	117591	73912.8	56628.6	50557.3	97259.3	84742.7	100358	120859	106462	124506	74875.8	65967.4	67619.8	86796.2	95625.8	89760.1	120831	121211	115111	76949.6	68981.8	66014.5	89713.9	111170	123561	135127	128669	127326	133999	108584	118562	105593	106414	105130	131100	137113	137688	122314	131239	117598	106748	106017	109258	129039	117312	111692	114666	121315	99082.8	98037.7	112269	106364	120702	116391	113120	72184.4	74646.7	72280	113252	115976	121942	123286	134473	134525	60265.8	68287	65062.7	114299	106123	116518	114216	122645	127182	119016	130987	92398.7	107004	101812	125231	118742	108445	127964	121684	127588	96950.1	97290.6	93491.6	115099	106711	73348.2	68109	72784.4	118046	119770	108375	128482	114538	119316	72201.9	66298.4	70273.7	122744	107318	124067	120974	101688	123124	71896.2	67920.7	51888.1	118034	118297	124646	137822	115302	121190	127003	149661	129204	114486	115220	103721	129688	121906	127766	116049	126061	120696	111852	117208	120057	108798	127074	120049	125349	109141	114688	110971	124312	120260	71802.5	65815.4	63347.1	105663	114342	125497	108412	119325	124138	84502.1	52807.7	82206	110905	118540	120526	109860	125811	115664	69765.7	69381.3	67172.7	115048	106608	116801	141464	116261	125313	109334	121554	141049	139992	153335	123994	117308	162483	121164	111353	100240	100428	144762	129175	115316	131593	104011	105738	134642	146702	120063	131197	136628	111489	138122	121395	125663	64535.3	72923.3	72604.1	134953	116285	141924	130240	129266	135824	1620.1	306.277	706.435	131236	128487	117447	131839	127386	133152	2929.59	25731.8	133630	144791	154519	135199	122118	119923	141370	140789	152823	135513	138787	116440	155550	150757	160483	106426	125353	120491	131067	141872	131735	133215	164472	152509	148214	150872	124538	94688.3	149270	128084	138084
1843	199.82	7.03988	0.847786	4440.28	4247.49	4218.64	2864.19	1982.01	2293.08	2290.09	3379.14	2327.97	1066.55	0	2613.82	2583.78	1956.08	2287.48	2030.98	2067.24	2266.6	4558.2	3530.22	5555.54	8685.61	6584.21	5720.32	7911.17	5808.84	6774.89	8924.64	6893	7910.82	8572.67	6198.67	8508.35	7087.14	10026.9	3840.93	5814.84	21939	6675.12	7027.14	5224.6	9312.54	7089.54	6995.28	5328.32	4717.47	4213.79	4525.83	9288.17	11389.4	6009.31	5423.25	6163.17	7487.2	5861.01	3160.46	3597.76	6211.44	5774.74	8598.49	4680.05	9651.7	10080.1	7894.27	6541.77	4574.84	3210.11	6751.97	6343.27	8594.85	5179.63	2409.3	64401.7	5838.25	6542.93	5978.43	5194.7	4088.63	10731.2	7061.33	6547.66	6455.2	6196.04	6395.61	6397.99	6967.09	5949.05	9862.95	13231	18603.4	6106.92	7663.38	9642.66	6707.59	4938.38	9405.15	7872.28	8360.07	10740.9	4772.56	4178.45	6644.73	7023.15	4630.04	4751.05	15165.9	7850.67	4130.93	7020.47	6667.63	6518.22	4171.81	3454.39	6093.64	6593.89	5996.47	11527.7	6496.99	5053.76	14056.4	3558.92	3924.12	5801.04	30436.5	5279.19	4796.41	4391.61	5556.3	5821.17	5578.93	9867.41	9657.92	12880	8607.28	5710.48	13333.4	8953.82	11260.6	6993.91	5505.77	4281.25	7383.62	5819.86	9142.71	6202.94	7330.7	6609.24	4306.54	7046.59	5859.41	9416.35	6188.79	8930.77	4825.51	7166.34	5618.22	8014.27	9175.79	5739.4	6212.34	8416.23	8238.97	5374.46	4961.64	1879.95	5496.29	8744.76	6345.51	5257.6	5021.7	8962.48	5685.58	8593.25	4454.38	6817.62	9513.31	4313.52	14902.8	7069.46	7064.38	5624.32	6402.83	4968.74	8284.37	7879.6	4924.03	6674.48	12765.2	8335.24	5791.14	26532.8	5396.54	4891.4	6987.7	5352	6180.46	7373.57	7758.68	4866.77	7139.97	7388.74	5891.9	32578.6	7104.75	8611.34	5119.84	5488.01	8793.21	6305.18	5285.81	7163.7	9079.64	6885.55	7923.29	44710.7	4562.3	5014.2	7370.83	4436.49	7054.3	10194.9	7154.21	6939.49	11527.9	7957.23	5859.69	5373.75	3094.2	4355.56	17744.2	10283.4	6171.73	3990.72	4931.22	10858.5	8068.73	6006.52	11187	8808.76	5340.35	6826.59	8500.25	6364.81	11525.4	46564.1	6115.93	7728.88	6509.32	9594.26	6145.28	8026.89	6309.07	7606.33	3298.52	4078.66	4953.65	7926.92	7051.13	43109.6	6810.38	6266.89	4978.71	5954.39	7334.6	6449.31	7200.68	10730.9	8991.38	10570.5	47998.4	4711.42	23117.3	5512.47	5547.99	5169.73	11252.2	8570.02	8176.33	10001.2	9653.37	6700.88	3352.03	7561.48	6981.62	11125.2	6165.53	6943.81	6466.46	11912	4762.3	3717.56	6254.96	6682.39	6690.47	7915.99	8781.71	4620.48	6807.41	7112.63	8318.4	9275.86	4193.37	4973.1	18384.3	3669.89	9376.86	9411.24	3685.3	4841.48	9914.55	8039.96	4222.33	3675.65	9574.8	11168.4	5372.38	7047.99	4447.36	3944.06	4868.03	4155.04	6344.38	6931.76	6154.29	9526	9225.29	9443.69	9183.28	6089.55	9159.07	7179.1	5705.18	7382.13	6504.2	7307.1	9897.08	6887.48	4353.01	8083.78	4707.95	9726.08	4462.81	12824	11499.6	7036.98	5685.35	11546.5	7797.02	8306.83	5136.81	8707.04	7333.99	8672.75	6569.03	7492.85	4251.73	51001	5787.98	4326.71	20684.4	12932.6	8066.92	5607.23	10714	786.477	4000.26	2081.36	7437.22	4700.35	4055.31	29575.1	9931.3	17396.6	4787.93	2065.02	7813.27	5219.25	11159.7	29451.3	7832.91	9947.06	5547.46	6852.34	6345.69	12374.5	5260.28	5423.09	5599.21	10901.2	7948.77	5941.62	9068.71	7424.89	8603.36	10173.1	11313.2	6810.14	7803.55	6500.13	6739.38	4711.99	6335.55	8148.85	7060.71	5205.18	6597.21
1844	195.812	7.70803	0.51809	1525.69	7197.12	2866.87	5242.3	4452.62	5722.74	2545.28	10673.8	5516.49	0	0	0	4966.71	413.248	359.649	740.827	1485.94	1524.78	9129.71	8815.12	3070.99	2602.29	0	590.358	0	386.584	402.87	4764.26	4694.03	1141.37	226.775	573.282	2023.15	280.126	606.397	374.731	608.532	0	0	296.664	635.077	2179.84	407.897	2938.88	3737.16	2101.02	0	911.307	728.371	349.799	151.57	4308.36	331.94	439.599	9953.21	662.958	2347.45	2241.48	1245.56	2115.37	0	0	341.901	341.737	1151.06	3925.46	272.043	1059.95	1232.39	347.424	172.342	0	461.55	328.382	1706.39	0	1585.15	3717.36	502.023	2619.98	1050.59	2231.52	2088.4	1107.1	578.41	457.93	544.507	371.868	1311.45	0	0	2639.26	747.111	0	762.858	0	801.471	613.022	572.887	2904.46	1317.62	3775.43	9069.12	5303.03	3746.26	1163.76	167.379	402.625	2482.95	2422.43	636.893	327.816	2462	3350.46	232.483	134.778	3022.1	461.8	3239.76	1132.31	1108.14	1281.67	1345.6	365.72	1975.14	0	2734.23	2052.57	854.23	3027.95	577.99	977.494	1627.56	0	414.295	6320.4	1648.88	857.373	254.274	1868.88	4830.63	3389.52	707.019	1062.6	138.255	1576.59	2362.27	184.007	3500.9	2331.68	3016.96	5074.26	4494.09	1014.29	356.335	602.787	0	861.954	1099.23	536.809	0	166.674	1357.05	825.337	2276.65	940.16	442.067	873.222	226.086	3484.25	786.872	923.086	2964.94	2326.13	3525.06	2195.92	0	855.273	1574.17	378.14	9250.48	0	1108.6	5897.67	0	1505.63	1041.94	1596.73	1624	0	1853.83	2487.98	485.701	2407.97	2557.28	0	328.104	0	3501.57	265.878	1642.84	393.661	640.772	3781.48	0	385.596	0	1025.07	163995	783.357	0	2529.35	5096.6	808.757	0	776.582	988.33	277.816	324.169	1652.86	577.533	606.159	547.708	264.016	0	920.221	622.035	1108.5	323.803	957.872	3650.51	630.52	381.805	5134.91	669.398	1519.44	1904.91	7484.55	530.111	0	318.812	0	865.065	413.614	2326.8	1386.28	3274.24	2276.22	0	590.521	422.853	440.955	1551.29	479.103	792.969	557.112	836.202	304.731	0	4438.48	179.273	1220.39	1533.3	3590.88	176.68	2618.7	5466.09	0	4132.11	656.953	4725.06	854.119	362.351	782.812	1374.36	1326.81	404.463	730.436	1493.95	386.473	537.009	734.166	0	750.624	363.468	1473.47	226.037	4418.01	2857.33	553.808	337.131	593.72	1230.04	1795.29	4569.33	3991.75	13545	583.407	1287.31	411.65	2382.8	781.022	1027.05	8427.05	563.271	3700.8	141.821	252.614	1439.28	2404.12	0	1069.19	1177.19	0	1186.94	0	270.235	622.488	495.665	2567.18	4465.71	1387.48	701.146	6619.85	1794.99	490.166	0	323.097	626.56	730.575	770.05	998.711	1286.85	1966.33	1245.8	860.328	512.888	497.517	706.756	153.996	1817.64	2036.63	3262.74	3477.9	2110.42	6150.55	295.461	2585.73	510.162	296.922	0	0	0	484.975	300.111	603.137	2673.86	197179	0	0	1816.32	805.166	286.219	0	183.866	3760.43	1096.72	1414.51	631.652	490.439	835.729	0	0	991.161	3116.84	9815.37	329.84	2407.62	255.86	0	181.321	297.401	174.316	681.568	3206.46	1419.23	1066.01	335.398	1229.32	345.533	527.446	390.775	1326.24	1096.27	477.304	3570.86	1160.39	1343.81	518.299	395.427	1271.45	1476.46	2159.34	2499.92	1710.97	252.901
1845	146.922	2.03954	0.615644	55634.3	52847.8	48404.7	42231.6	45099.7	0	76422	57076	0	0	35281.5	64990.1	0	22711.5	54049.2	0	45849.6	43774.4	0	0	0	50213	0	49668.1	0	0	53132.5	50617.6	0	0	43386.3	0	0	54231.3	0	21895.1	0	0	0	51449.5	49853.8	49979.7	0	49092.2	0	0	0	18075.7	41571.8	55568.1	55973.6	54145.9	0	49324.8	0	0	0	0	0	51353	0	0	0	0	0	39203.7	0	48703.5	0	0	53285.8	38245.6	0	0	48815.9	0	0	44901.2	0	0	53775.1	49895.9	0	53126.5	79916.2	0	0	54948.9	0	0	0	0	0	0	50949.3	0	38082.1	38053.2	56515.7	0	0	0	169567	0	60519.2	59283.2	0	55270.5	0	33032	0	46563	0	0	0	52835.9	0	0	0	36924.5	48010.2	0	0	36185	54947.8	24075.9	0	0	0	0	48511.7	0	52300.5	54147.3	0	49905.7	0	0	0	0	51891.1	54035.3	53822.9	50633.8	40300.9	0	43402.7	0	0	43232.2	0	0	41216.4	55046.6	54361.6	51851.5	55640	0	36571.8	0	34188.2	37634	34632.2	0	0	0	0	43224.5	0	0	39024.7	0	0	0	0	45771.3	0	57735.6	53709.4	0	0	0	0	47361.8	47530.8	46601	38567.7	50846	0	0	0	0	0	42960.8	0	38220.3	0	0	0	0	0	0	0	0	62657	0	33916.4	0	51961.9	0	0	0	0	0	0	0	0	0	0	0	0	0	0	0	54405.9	0	0	42267.6	0	49058.9	50520.8	53423.7	59566.4	53098.4	47040.1	52862.7	0	48945.1	0	20886.3	5050.34	0	53350.3	0	52546.1	49044.5	0	0	54744.3	42657.9	41329.9	0	39533.2	48691.2	0	51158.6	56777.6	54244.4	0	0	0	41226.9	0	48827.7	0	53385	0	0	0	0	0	0	53143.4	0	0	0	54826.7	0	0	54974.4	49740.9	53424.3	0	53678.5	0	48903.7	49717.1	0	53826.1	0	0	0	0	55983.5	51145.3	50177.7	0	0	53426.2	0	36577.9	0	0	0	0	0	0	38355.6	0	21093	40800.9	42247.9	0	50432.9	0	0	54952.8	0	56305.6	42009.2	0	38969.6	0	49592.7	0	0	52317.9	0	0	0	50786.9	0	0	52254.1	0	55154.5	53044.6	43807.7	42047.2	39539.7	0	63540.5	58890.1	0	0	0	22941.7	4792.87	0	0	0	56111.7	20081.2	22459.9	39805	39168.8	40942.7	0	0	0	51951.9	66673	54275.2	53879.7	28696.7	0	0	0	0	51853.6	19696.6	38210.6	0	33885.9	37347.6	50688.5	0	54019.2	0	37991.9	53095.5	0	53189.5	49414.7	61360	56128.5	59705.5	57389.9	0	23699.6	0	0	0	60258.4	0	0	21468.1	56455.1	0	50260.7	50221.9	49692.8	0	57787.8	57349.7	21375.3
1846	346.092	8.61186	0.851735	122.744	0	0	0	0	0	0	296.899	0	0	0	0	0	0	0	0	0	0	8241.91	7447.86	7437.33	1229.79	669.763	587.753	13347.4	12137.4	10219.1	3442.69	4656.58	3696.3	8431.64	8822.3	7341.76	15233.9	12821.1	12213.4	7946.64	6125.48	7373.58	707.257	230.887	283.261	10083.3	11012.6	12857.1	12182.1	15294.6	14486.4	12285	16149.2	10968.2	3309.49	3095.78	4386.35	7792.3	7245.43	6044.55	564.138	866.987	1654.62	14655.6	16446.8	15181.9	5745.83	7282.15	5130.51	512.823	1159.36	1224.06	16689.1	18613.2	15908.3	6603.12	5526.46	5263.21	1724.14	1004.09	1957.99	19913	21016.3	15941.7	3114.82	4276.2	3045.07	17871.5	14367.3	15599.8	16492.5	20059.7	18130.4	3506.55	5476.73	2883.14	14879.5	14793.9	16407.1	17474.1	10771	21577.3	3489.72	4171.79	5582.71	15877.2	13193.8	20758.5	20678.6	11030	24144	4438.54	3289.94	4609.87	1710.75	1700.89	2145.44	11802	17558.8	14955.5	3158.8	4245.31	2462.66	1128.84	1861.71	1549.21	15569.5	12387.8	14626.1	3720.16	3585.72	5641.37	2354.05	1721.04	2630.31	11135	13020.6	15599.9	3861.69	3819.22	4742.62	3546.96	3195.25	4363.32	3990.11	4610.13	3706.94	13073.7	8625.79	13172.4	14662.8	16321.4	15898.9	14200.7	11850.5	16382.7	11521.7	10167.3	13072.5	10308	14620.8	8613.61	17122.5	15580.4	20075.6	5964.47	4529.2	5374.44	1387.95	982.833	1121.45	15678.7	21934.5	17876.4	5533.82	3740.09	3950.38	1786.73	492.426	2166.4	12249.5	14291.2	16097.4	4300.51	5426.31	4475.1	2091.53	2004.31	1832.13	10501.1	13865.6	16897.8	3647.43	4594.55	5827.97	13898.5	13495.3	16851.2	14623	21341.8	16505.6	4547.14	3608.63	4076.92	13515.5	14425.3	17157.2	11654.6	14662.2	15959.9	5912.8	4043.42	4118.4	17618.5	17774.8	17339.6	13455.8	17528.6	10097.8	5449.42	4633.66	5003.34	2648.11	2753.8	2130.53	15532	13126.2	14436.2	5010.81	3731.64	4214.48	3772.77	2680.41	3700.93	13508.1	15708.8	6096.47	8231.45	6105.84	77478.1	52556.6	54653.6	25238.9	22500.8	35944	5991.36	5074.23	5804.57	28576.7	30695.5	25791.3	20443.3	20959.2	5552.27	3714.86	3956.57	2706.65	3408.46	3493.35	15822.7	16772.5	15452.1	5315.71	5437.81	2750.1	4098.77	2991.41	3184.57	16708.5	18510.3	15418.2	4996.02	4072.22	4013.86	3012.18	3105.92	1834.9	9463.66	21432.1	11289.9	4051.39	5317.31	5510.28	20924.5	17883.2	16344.2	16775.8	13606.3	4375.96	5278.99	5348.84	19022	23130.2	17019.9	16270.7	15874.5	12668.6	5782.14	4938.81	20173.7	23062.5	12846.9	17128	17044.1	3781.54	6059.31	4961.1	2504.28	1566.4	2938.61	14959.6	17226.1	13807.5	6274.24	4229.58	6016.27	2039.73	2379.73	2977.07	16785.9	18317.5	19958.7	3228.43	5301.69	5310.56	2491.57	2712.04	2959.49	16107.6	19905.4	14229.2	6027.77	6869.93	5746.93	5072.88	4670.24	4714.98	5517.62	6730.69	5784.63	31144.4	34211.5	23974.5	12903.9	17654.2	23351.7	26220.2	27858.1	35389.4	27292.7	18023.1	28058.3	22969.4	14878.6	23334.6	30613.1	18287.8	28634.5	4697.06	5693.72	4023.18	4985.27	2979.57	3651.65	14743.7	15376.8	12425.3	85834.3	50604.6	56911.7	3676.12	4951.92	3795.44	11902	15574.4	14125.8	33171.3	14331.9	3797.09	4457.36	3440.98	16273.1	18026.5	15669.2	4067.13	5387.58	5096.33	22285.4	20941.3	21219.2	16502.8	17068.8	14916.9	4748.19	5357.17	3257.49	27736.8	18672.9	15734.3	13894	13386.2	12998.4	4843.47	3827.91	4512.19	31652.4	17667.4	13541.9	12529.9
1847	243.062	5.60074	0.839477	0	0	0	0	0	380.793	0	0	0	0	0	0	0	0	0	0	0	0	113464	97696.3	105443	74277.8	75963.2	78251.4	132010	117681	107238	86159.6	82908.2	85340.4	76094.7	79635.9	75342.5	96487.7	102519	115543	79169.5	88828.3	95678	65659.1	57225.7	84376.2	69243.8	75827.2	76777.9	100144	110518	95447.1	92664.6	90976.6	93567.1	84903.2	73504.7	72994.8	96596.7	80200.2	79232.6	74338.4	73220.5	85355.1	105477	118545	110874	80841.5	74451.9	83191.3	68904.6	59659	63909.9	108291	97732.3	80546.4	85403.8	74940	69752.7	68464.7	67741.3	75853.9	93024	97049.1	96960.3	80052.6	75234.6	77886.2	70715.8	77900.1	63444.9	81946	96461.9	86936.5	86695.3	78898.2	75873.1	72384.5	74849.8	72437.3	101307	89522.5	82397.1	87311.6	77455.1	71581.5	72339.7	57760.1	68937.2	98969.5	92412.8	83770.2	86197	89050.8	81123.3	75952.7	77434	80516.9	99132.6	92043.5	91999.7	83382.6	85254	87532.1	69885.7	63350.2	71406.3	90010	79613.6	96689.3	96758.9	82165.8	82796.8	63935.9	76484	86166	100523	88522.9	85842	75434.6	67567.6	73399.2	67521.5	75971	78299.6	66938.6	72466.9	76307.1	79158.4	66880.2	73144.7	66319.1	66496	74583.2	77470.8	65570.7	68659.6	77981	74561.1	87395.2	86062.2	84858.6	74577.2	89166.8	96558.6	90836.1	89380.7	91081.9	87548.1	76205.5	61775.1	78634.2	101004	96489.7	89448.7	86626.1	91606.8	87939.6	70216.7	78236.7	80020.1	103188	89077.5	100099	78505	88749.9	81964.6	65096.7	68435.5	77603.2	111216	74955	89035.5	79520.6	70187.9	80299.2	71321.3	70952.6	71731.6	96755.3	88260	88719.4	76584.9	74746.8	75844.7	72180.9	68310.3	64515.8	89360.4	98207.9	91594.2	85439.8	80575.3	77211.9	76386.8	65354.2	72057.3	94016.2	73719	91051.1	93540.2	100139	93600.8	63482	59915.2	57534.5	97156.3	129890	116261	91456.1	85617.9	92857.7	71298.2	58058.1	72188	97003	97384.9	70545.8	70261	75790.5	72703.1	82148.3	100333	92851.7	102416	103263	83769.2	74856.7	68647.9	77388	98323.9	77915.4	95933.4	87596.5	80851.3	95943	89622.2	58300.7	58627.8	68442.8	88221.9	92499	107383	99894.8	97407.5	84058.9	73245.5	64365.1	79606.8	96496.6	91087.2	87920.8	88454	85077.5	95617.9	68034.8	70400.8	72398.4	94786.8	67798.9	97506	63510.9	85863.3	88026.4	91603.4	89046.6	106656	91219.6	93550.1	70503.9	69495.7	73694.3	113898	88264.7	104844	92824	88769.3	89760.3	63100.8	77065.9	110496	93394.7	82562.2	91570.5	82955.1	87289.8	87798.9	88835.8	65307.8	75577	81337.6	92644	98283.5	92234	87366.1	85122.1	85821	71178	65896.8	73107.1	95406.3	92902.1	99228.9	95508.4	85389.2	83458.7	69049.5	63428.1	72951.9	102856	88229.9	96386.5	79923	74300.6	79816	62132.4	72530.5	73345.2	61020.8	63488.5	65957.2	64691.9	63418.6	60624.5	69600.8	70380.7	75471.1	73406.2	80714.8	65340.6	96407.5	87986	92464	93210.5	89970	88184.9	106798	78132.9	88556.4	85670.3	89573.5	87364.1	73671.2	72116.2	67778.5	82065.6	78756.1	96810.2	76955.6	72573.8	85172	67846.1	61330	66131.5	78407.3	77767.6	95571.4	102076	113290	74803.7	76622.3	65901.9	77007.3	86840.6	106705	63408	68758.7	68718.3	99205	102069	101965	77581.6	82646.2	87700.8	71411.5	75693.7	71031.4	92218.3	92606	104676	71351	91341.9	76656.5	76043.9	76061.5	69019.8	97049.4	78627.8	86609.7	89951.3
1848	237.087	8.14862	0.852321	0	113.986	154.44	0	131.999	0	0	0	0	0	0	0	0	0	0	120.494	0	0	69293.4	70307.1	65572	70558.8	64769.7	69753.6	105394	97748.6	91303.5	77245.3	74578.1	77565.9	59594.8	74257.8	74801.4	90670.3	89717.4	82999.8	49892.2	59932.7	61447.5	65705.2	57733.8	78715.1	64103.1	75489.6	64870.1	94721.2	95778.3	79993.1	70613.6	77098.5	79540.6	72286.7	76126.9	70341.7	56633.2	51773.5	48090.2	66756.7	56078.4	69043.1	86825.4	89425.1	92572	57860.7	54176.9	51747	54752.1	55658.4	61784.2	82989.2	75909.5	78640.9	54304.6	50097.3	43069.8	62920.4	60953.7	67237.1	80370.3	82717.7	83622.1	63452.6	58867.1	64825.2	57137.7	61784.1	60960.9	80108.2	76104.9	64819.4	75244	57575.2	64802.9	60497.8	65257.6	55437.8	82643.9	74783.7	66029.7	72526.6	65313.2	62319.3	62728.7	60789.2	60192.3	71802.7	82100.1	72823.2	59969.8	55244.6	55174.4	51968.2	61131.5	64639.3	87634.3	81239.4	73358.2	53778.7	59382.5	60959.8	58734	63608.6	69274.1	80428	73300	80471.5	57596.4	49519.9	47706.7	65297.9	61560.6	70475.7	80823.9	73103.7	77876.8	69708	69187.6	65598.6	66834.7	68737.1	71341	60921.8	64223.1	62073.7	61310.2	56837.2	60740.5	61798.6	61413.6	54485.2	60000.9	57255.6	60800.8	78539.4	78090.9	77683	75220.9	75517	68350.4	71073	73889.2	77082.2	59111.8	47692.9	47187.9	59488.9	58628.3	69054.8	79612.3	77578.9	74155.5	54450.2	54736.3	54004	61855.7	58093.7	68678.4	81014.9	80641.1	71880.7	50282	52398.5	43443.7	65644.9	57523.7	76074.9	84471	73053.3	77647.2	69559.9	61635	71246.2	67838.3	65080	57646.2	77828.8	62771.8	72786.3	69370.1	67601.6	69940.3	66940.2	60323.4	57836.1	76907.3	77343.1	72595.3	74110.1	76206.7	64200.4	59307	61602.7	63132.4	76114.7	72122.8	74925.2	57304.5	52895.1	55596.8	57348.6	61011.6	64025.8	85537.8	93143.1	103140	52258.9	51459.3	57206.7	60415.1	53212.2	56021.4	73441.2	83593.5	62954.5	64403.3	69684.1	57285.9	66690.9	68079.1	73519.6	80843.5	70286.5	75994	76530.9	70626.3	60321.2	65135	64856.2	77242.9	74018.2	57234.8	53148.1	57634.3	68453.1	53698.4	67820.1	78560.8	64005.4	80965.1	48559	58259.7	50083.6	64938	63462.4	70286.4	73724.5	74514.7	83118.8	51657.4	56767.9	56084.4	65147.9	66281.1	72151.5	72970.9	68333.4	76030.6	67603.2	75513.3	80707.2	63174.8	68884.8	66780	79081.9	77994.4	60581.8	67460.2	61537.4	79214.9	64836.9	70779	69930.6	80679.8	79994.8	58541.9	59336.3	64235.8	65771.3	75290.5	67723.5	77041.7	56537.4	54763.9	61507.5	68397.9	58358.9	62687.2	74485.4	77387.2	80121.9	64169.6	54701	54948.1	63154.3	66479	69602.7	78161	80394.6	66814.7	62586.8	56576.1	56766	64092.7	64353	64590.1	93237.7	81863.5	80743.1	60696	60688.4	68898.4	66330.3	63506.7	68887.1	65957.5	66190.1	65213.3	52958.5	52628.7	56496.3	49648.7	55706	55274.4	64280.3	61834.3	58111.5	77855.8	76842.5	82114.1	73139.3	77967.1	71475.4	78333	68011.1	80174.3	58170	59378.9	60154.7	56128.9	68822.8	73143.5	74949.2	67358.3	82037.8	51344.8	47620.5	55861.2	71372.1	63424.4	64005.1	71943.8	69274.5	87722.9	57894.7	62321.8	63193.2	76419.1	67575.4	73756.6	70076.1	85947.9	63589.4	60625.5	63786	67396.6	63150.4	77071.1	72918.4	76760.7	71190.3	62199	64560.9	66744.1	63907.5	73350.4	79212.7	66378.8	66437.2	69097.3	64726.2	65257.6	60929.8	61557.2	65672	70601.4	67104
1849	200.805	11.5642	0.560346	0	113.656	0	0	0	2079.3	2219.89	100.263	0	12979.3	0	0	0	113.121	0	0	950.332	0	0	659.202	567.436	0	0	0	84.9141	117.778	0	0	0	0	0	123.536	0	113.078	0	241.972	112.622	157.827	0	0	0	0	140.248	0	0	0	0	0	106.466	0	110.198	0	0	0	0	0	162.764	0	0	0	0	175.52	0	312.622	0	0	0	0	0	127.171	0	0	182.747	0	125.481	0	0	0	0	0	0	0	0	0	0	0	0	0	129.332	330.804	0	128.56	0	0	0	0	0	0	0	0	0	0	0	0	0	142.294	226.328	98.296	0	171.39	0	0	0	0	0	0	0	138.946	107.63	0	0	0	0	107.646	169.175	0	0	0	159.884	0	0	0	96.1506	0	119.635	0	0	0	0	0	0	0	0	0	0	0	0	0	0	96.0182	0	0	0	118.658	137.022	167.301	312.74	0	0	129.466	0	0	0	117.555	126.672	0	0	0	0	0	107.612	0	283.607	0	0	0	0	0	0	0	162.248	149.797	0	0	0	0	0	0	0	0	0	0	0	228.103	0	118.131	171.182	123.777	0	0	0	0	0	0	162.555	0	150.53	0	0	0	0	0	0	172.075	0	114.247	106.918	0	159.514	0	0	0	0	0	0	151.254	117.163	152.435	0	0	0	124.746	0	0	0	0	0	175.111	143.234	0	0	245.104	0	0	129.531	0	0	111.405	0	171.051	0	133.458	0	0	0	0	0	0	0	0	0	0	0	0	0	0	0	0	0	156.282	0	0	0	0	0	262.274	0	0	0	0	0	0	135.915	0	116.263	0	0	0	0	0	0	119.392	155.753	0	0	0	0	0	0	0	115.159	142.57	0	0	0	0	0	0	212.056	0	0	0	0	0	0	0	0	109.624	0	167.862	0	116.266	0	0	0	0	110.568	0	0	0	0	0	0	0	0	0	0	124.798	0	0	52512.2	24544.5	6446.54	0	741.224	170.452	0	0	0	0	0	98.7665	0	0	0	159.235	0	0	0	0	0	97.3407	0	0	60805	0	25714.6	0	0	0	237.72	304.026	0	16129.4	3807.6	0	0	0	0	0	0	0	0	0	158.811	0	0	139.337	0	128.995	0	0	0	0	0	158.336	105.861	0	0	0	0	0	0	0	0	275.129
1850	156.886	4.59931	0.83889	0	0	0	0	0	0	0	0	0	0	0	308.357	0	0	0	0	185.038	0	170464	1221.59	0	0	0	0	0	0	0	0	0	0	0	0	450.796	0	0	0	0	0	0	0	0	0	591.788	496.01	0	0	0	0	0	0	194.057	0	0	0	0	0	0	0	0	0	0	0	0	0	0	0	0	0	0	0	0	0	1409.74	0	0	0	0	0	167.464	0	0	0	0	0	0	0	0	0	0	0	0	0	0	417.227	0	194.819	0	0	0	0	0	0	0	0	0	0	0	0	0	0	0	0	0	0	0	0	0	0	0	0	0	0	0	0	0	0	0	0	0	0	0	0	0	0	0	0	0	0	0	0	0	0	0	0	0	0	0	177.565	0	0	0	0	0	0	0	0	0	178.466	0	0	0	0	0	0	0	0	0	0	0	188.41	0	981.743	0	1685.85	0	0	0	0	183.237	0	0	0	1157.12	0	0	0	0	0	0	0	0	0	0	0	535.749	0	0	0	0	0	0	242.536	0	0	0	0	0	0	0	0	331.883	0	0	0	0	0	0	0	0	0	0	0	0	0	188.641	1009.72	0	0	0	0	0	0	0	0	0	0	0	0	417.379	0	0	0	0	0	0	247.976	657.545	0	0	0	1784.22	0	0	0	0	0	171.225	0	0	0	0	0	0	0	0	0	0	0	0	0	1263.63	0	0	0	0	0	0	0	0	0	222.01	0	0	0	0	0	0	0	0	0	0	0	0	0	0	0	0	0	0	0	0	0	0	0	0	0	0	0	0	0	0	0	0	0	0	0	0	0	0	0	0	0	0	0	0	0	0	0	0	0	0	0	0	0	0	0	0	0	0	214.548	0	0	0	0	0	325.039	0	200.844	0	0	0	0	0	0	197.352	0	0	0	0	0	0	276.65	155.647	0	0	0	0	0	0	0	0	0	0	0	0	0	0	0	0	0	0	0	0	0	0	0	0	0	0	0	0	0	0	0	0	0	0	0	219.864	0	0	0	0	0	0	0
1851	601.062	6.38827	0.85131	0	0	0	0	0	0	0	0	0	0	0	0	0	0	0	0	0	0	18505.4	17636.7	15339.5	17345	17696.6	22295.6	106631	86669.9	78699.1	36278	35218.3	27498.4	39473.1	41590.6	40496.3	83311.8	81828.3	88803.5	14255.1	15786.9	12261.9	21785	20035.8	29136.1	38463.2	44104.6	40251.1	98530.4	103031	66138.4	60462.2	59973	67599.2	34465.4	31597	32480.6	12854	12242.3	12284.7	20788	22937.5	25280.7	76812.7	93227.1	82308.5	15316.8	15425	11370.3	22183.7	20222.2	21416.8	74691.9	74005.6	73862.2	12120.8	10366.9	10572.4	16893.6	19494.6	25194.9	70846.4	59490.7	79674.9	25344.2	20428.1	21592.6	23829.2	33465.4	43255.2	86378.3	63001.7	62109.2	32784	24417.6	29120.9	36971.9	34952.1	28046.2	69403.5	57228.9	59960.2	36415.4	25622.1	23608.9	28670.5	34377.1	25115.8	70437.2	79062	61105.6	10112.5	9423.13	9580.86	19626.9	20298.1	27151.8	75686	60893.8	65066	12138	11086	13119.5	20913.1	24379.8	25539.8	66408.2	63367.9	67121.2	13056	14507.4	11713.4	21992.9	21287.4	31143	75991.1	49146.3	66654.5	28382.2	27077.3	31422	26491.3	28328.8	29220.7	19985.3	26214	22740.8	32472.1	28203.9	32908.6	24497.2	23737.5	33867.9	31543.7	26651.1	31506.6	63338.8	64768.6	66879.7	71103.1	73022.7	62840	64959	66999.2	62321.3	10075.5	16085.7	7521.3	22068	17561.7	22684.9	83301	71038.4	69436.5	12756.5	9258.62	9480.55	15355.5	23379.9	27531.1	83008.9	67305.9	71188.7	10015.9	12540	8742.51	24457.4	20715.3	27526	86469	68237.5	65078.2	24894.1	23332.5	24123.6	35907	33082.9	29552.9	70450.3	56122.4	62384.2	27627.9	28539.1	32558.3	35468.7	29234	26405.1	73765.2	69930.4	75043.6	27478.5	32537.3	26571.4	36750.8	32952.5	38768.2	76978.1	66096.2	64287	10898.4	13671.5	15028.2	22969.6	19925.5	25376.6	72542.9	120014	105565	12324.5	15996	14487.5	25111.2	14313.5	22391.9	69996.4	77992.6	25360.1	21651.2	28875.2	26953.4	38446.3	48476.4	73780.7	89815.4	75066.6	35801.6	28881	30989	29858.3	43729.3	36355	73154.9	75788	13470.7	14042.1	15326.1	26595.4	17205.3	23819.3	68435.8	57265.4	79874.8	11796.1	12905.2	12467.1	24955.3	18520	32800.8	63041.7	65693.3	76103.6	13696.7	14440.7	15985.1	25280.9	22584.4	30010.8	56927.3	43773.4	86642.1	30721.5	28022.8	36033.4	58941.5	52447.6	48938.2	62335.7	70481.2	21901.7	25431.7	25703	66668.1	65117.1	52963.9	72610.2	65221.4	76096.6	24029.7	28414.2	56537.3	41924.9	68772.7	65534.1	67486.6	17364.4	11138.4	13784.8	23230.5	22310.7	25973.3	67291.4	70849.2	61300.1	13063.1	12312.8	9663.15	23556.7	23444.9	29618.3	79477.8	72362.4	73215.5	16066.1	15336.6	14689.9	26651.8	20794.9	27850.8	90803.6	80396.9	71497	24940.4	25883.8	25115.2	22249.2	19835.4	22502.3	29619.3	25281.8	27163.9	26069.1	24793.2	23877.8	33582.3	29137.9	25119.1	38244.3	31178.9	25553.7	57642.8	68063.4	68412.5	76033.8	58563.7	59616.3	66579.2	56093.1	61866.5	13475	13127	9779.41	30834.5	24901.2	27150.3	64019.3	65417.7	60834.6	11684.9	8123.77	15223.1	25083	20279.3	23364.3	57617.7	53544.7	81125.2	11641.9	17853.9	27976.1	24081.6	26227.4	56215.9	64593.1	98595.3	20573.3	29061.2	29320.1	48339.5	47504.5	60508.7	59224	71140.1	58545.9	21136.7	23545.6	23126	39907.9	60004.7	55731.2	52924.4	66516.6	63231.1	24641.3	27555.4	24011.5	44922.6	58595.7	60050	68852.8
1852	114.949	8.60082	0.759012	6320.32	7892.49	6453.56	2506.43	3115.25	293.153	2323.91	6313.78	5841.64	0	0	5130.73	0	4494.73	6648.25	6113.14	2508.04	0	13716.5	19785.4	26126	30805	34018.7	26948.1	7116.52	6141.51	5176.81	53809.4	41661.3	45275.3	14742.7	14654.8	13770	27328.9	22832.4	33145.9	24699.4	22838.5	25922.5	25611.1	17776.2	32645.1	16004.5	17270	16324.9	9250.29	16150.4	19329.5	27960.2	27891.6	28089.2	48315.9	32963.2	41882.7	29089.9	26404.8	22625.8	28660.9	27248.7	25690.3	11862.5	9660.12	9114.4	26131.7	31641.6	25786.1	19650.3	19955.7	26402.5	15458.6	21313.2	15840.5	29017.2	23431.8	20920	23976.7	29365.2	31325.8	11754.8	11447.7	11214.8	40103.7	40028.4	38582.7	16096.1	14853.1	11391.2	24602	20471.7	24647.5	45430.2	31158.5	28019.9	13059.7	11883.5	16425.8	31630.1	28997.2	22231.5	34479.6	40148.2	38739.7	18180.5	18085.6	17398.6	21887	18245.5	19078.2	24515.7	31447.5	37184.8	31394.4	37099.3	41707.9	12833.1	16118.7	19285.8	38110.4	33260.2	29988.2	39436.5	39511.8	30716.1	16911.8	15194.3	21400.7	25396.8	33208.9	30598.6	35729.1	34627.2	42577.6	18188.7	15897.1	11798.3	35950.3	45644.9	38169.4	34730.4	38665	48446.4	33976.5	42933.2	24264.3	22219.7	26879.9	19643.7	18521.8	15912.1	21485.8	21685.8	23078.8	22057.8	17388.3	18084.3	18158.8	19741.2	30626.2	32321.1	21395.1	19621	21821.3	33659.3	29947.8	26801.8	27292.1	28877.5	25327.1	17409.9	21603.8	20601.5	24473.5	23571.3	28416.2	25200.2	34918.3	37022.4	14041	10048.3	15956	30194.7	32876	35072.3	41787.4	29262.7	36074.3	20846.8	16669.7	21496.1	36139.2	39713.3	50777.9	16142.8	16018.1	18727.6	26504.7	33759.2	23720.5	34405.3	30702.3	27131.7	22199	16150.8	15404.1	19552	23755.4	22966.3	25441.1	38321.6	38199.3	12965.6	10855.8	19379.6	25526	25751.3	13787.7	32454	37013.4	32131.1	41809.2	39902.6	37253.2	22879	18923.7	22567.7	30297.1	34012	32133.6	39921.8	36437	42169.9	23002.1	19223.8	18186.2	18434.1	24707.5	11409.5	11493.8	13731.8	10246	16258.6	15420.4	29468.2	34808.1	40277.4	16607.2	17420.2	18652.1	23119.9	22222.1	28327.5	25541.4	34740.2	38709.8	37595.9	36356.4	16737	17515.7	16683.7	35379	40656.8	35415.4	42471	43412.3	49241.2	26919.6	30354	24363.5	31119.2	28573.9	36366.9	45355.5	29488.9	34773.9	16872.7	19099.2	22036.8	45292.2	43393.2	48284.6	23537.9	21768.7	20974.6	24342.9	22975.6	34215.2	44347.5	42254.4	27108.8	31899.9	31841.7	23395.9	27850.4	32364.6	42001.5	40145.8	28909.2	23396	33592	27316.8	27476.5	36003.7	35350.8	35430.9	41790.5	45404.4	58462.8	15618.4	18026	16910	28006.3	27426.2	24049.6	45909.6	38156.7	36911	18196.8	21048	19540.8	33917.3	42526.3	37134.8	35240.5	37314.6	43511.2	15165.8	13958.6	17889.9	17864.5	25054.3	26995.3	23194.4	21916.5	24397.5	27332.5	21770	24152.4	11041.4	11872.7	12080.5	0	3034.16	6123.36	9425.74	13832.9	18464.8	8084.11	17462.5	17626.1	20211.9	16710.8	24624.3	20278.3	19272	16548	37179.8	34163.5	29992	52069.2	40327.7	43814.2	20161	21884	15454.4	972.308	15478.3	6518.49	40483.4	51963.5	52057	20851.2	25398.1	28993.8	6938.08	6337.41	52607.8	41006.7	39592.4	33788.6	26441.3	25977.6	40507.7	39928.5	30639.3	27101.1	28286	27036.3	20833.5	34177.2	22605.8	26019.1	31389.7	27469.1	22515.2	24480.1	25975.4	35725.8	26945.8	25921.2	36171.5	43060.8	30460.5	30105.4	21857.4	31086.9	28048.8
1853	112.977	6.53107	0.813719	1149.99	877.736	849.792	447.39	545.21	2918.07	2818.24	1268.9	406.403	9909.33	17332.1	1717.71	710.619	962.758	3216.24	2282.81	1396.5	1341.19	44825.7	18992.7	23636.6	19780.6	16722	16667.9	23750.1	24316.8	22512.4	21745.3	22282.9	24572	18012.3	22676.2	17900.5	37607.8	24441.3	31480.3	13997.6	22360	16495.3	19424	22110.6	21782.7	17103.9	11555.6	23745.4	30695.9	24135	23246.8	20032.9	26534	22251.4	24508.1	20271.3	23347.5	16848.2	16858.7	17547.4	21982.7	19355.6	25821	22787.5	26964.1	23904.3	17266.9	14650.9	19405.8	18498.1	23773.8	18753.7	25411.1	27212.8	20934.2	14395.4	15582.2	16244.8	13366.7	17097	16148.6	24057.2	22601.5	23329.6	19961.8	18897.5	23051.9	20384.7	15363.6	16534.9	22193.9	25454.3	23026.2	26931.5	19708.9	21740.5	17192.5	17658.6	17833.6	25698.4	21910.8	19338	17834.6	22319	19896.2	20702.7	16235.4	15720.9	25143.6	52049.1	19521.6	18015.6	15234	16380.2	19283.9	21617.3	19682.4	21779.4	22805.4	20936.5	15389.3	15910.9	17525.8	17656.6	13694	15481.3	24534	23128.7	24675.2	20161	17684.5	16713.7	20266.5	21877.5	22808.1	21109	21645.7	23389.7	17612.6	19024.1	41082.5	17972.5	18792.9	17022.6	18791.8	18428.6	21960.7	19855.3	16098.4	17820.8	16958.2	18260.9	18734.3	28158.5	17596.5	18257.8	19709.6	18678.7	26155.8	20033.7	17379.1	23169.3	26031.9	24735.6	33548.1	15103.5	14465.3	16592.9	17742.7	40637.8	21772.3	24686.4	21902.9	16115	16748.3	19104.9	16076.5	20120.7	17929.9	18492.4	20067.3	24137	26501.1	14259.5	18076.1	14809.9	20946.8	18404.8	44465.1	21997.2	18276	21471.8	12172.4	16233.4	27970.3	18191.3	18137	14511.7	20451	20478.4	20581	23491.3	23569.3	20617.5	18429	16400.6	16945.2	27455.6	20414	20816.3	21059.6	29717.9	20390.9	21064.6	20881.8	18649.8	24967.5	24526.3	19335.9	17932.7	17868	17915.8	19875.4	20244.9	17838.4	20419.8	30055.7	22770	12421.4	14364.6	20205.4	18228.7	14556.9	17648.2	22004.9	19701.1	23214.5	22749.7	20962.9	15771.1	21232.4	20896	19444.9	33070.8	22311.6	44714.4	22862.7	20636.3	17353.5	21575.1	20765.1	18821.4	21937.7	17379.3	15931.3	20473.2	19796.2	13448.5	20591.6	20873.4	15691.5	23916.2	13369	14840.4	20738.1	19694.8	20878.6	19729.7	16959.9	21264.9	19783.2	16148.4	19777.4	17276.3	16075.7	15334.2	22309.5	20352.2	19183.8	19990	17576.5	23275.8	20146.5	22087	19102.6	24153.7	20859.8	19785.9	18866.3	22949.3	20922	64444.8	26241.4	21761.2	19516.2	26829.5	23922.1	15545.6	18226.7	22120	18079	21348.4	32037.8	22356.7	20644.6	18318.2	22801.3	18508	19170.5	18983	30666	17161.5	21297.7	18595.8	15699.4	20981.2	19179.5	23332.8	20857.5	21765	25771.8	20841.8	15791.2	15923.1	18511.6	21882.5	20407.2	21678	22251.4	26931.4	21442.9	18469.5	18653.1	15457.5	18291.7	20452.6	21490.5	24120.5	20663.9	21715.6	37792.5	18141	12800.5	26952.2	20262.4	17496.5	26342.8	24158.2	17782.7	32424.7	22541.6	24890.5	21394.8	20793.6	23201.8	24108.9	18482.6	25639.6	16234.2	13818.4	23224.3	18585.8	23012.5	42428.4	17544.8	19560.6	25165.3	20635.1	22546.8	13879.1	15890.9	21918.7	19686.4	23298.6	22496.7	26885	16249.2	17418.9	16458.2	19503.1	22439.4	22535.8	19725.1	24296.2	20532.5	20703.8	15427.6	22560.8	23366	28203.5	27089.7	23620.5	74957.8	20604.4	21170.1	20476.4	20481.6	27993.6	24491	20868.4	22229.8	20328.4	19782.7	18902.1	19597.5	22148.5	28160.6	17668.1	49320.9
1854	312.155	8.60438	0.852382	0	0	0	122.291	0	0	0	0	0	0	0	0	0	0	0	148.676	0	0	35620.3	46413.8	40091.3	40430.2	39306.6	49016.1	119426	119286	116612	39522.4	45051.9	46063.2	62439.8	78369.6	68852	110794	95657.8	87520.6	45377.6	33298.9	38869	44012.8	31820	40307.4	73651.1	85000.6	70117.1	100852	127604	119406	79297.8	74573.1	75948.9	48572.5	46713.1	46710.6	29593.8	30601.4	42652.5	35374.6	45996.3	47539	111382	120601	133174	36472.7	33745.3	32868.5	31486.4	43016.7	42931.1	105022	118097	100958	47069.2	27467.5	36359.1	35955.7	40488.1	40483.6	106007	117657	111693	36628.2	41470.4	47460.5	45397.2	72159.8	81580.4	98081.8	93805.7	70709.8	56604.6	50525.7	41622.3	66413.3	76551.1	54411	86531.1	74632.8	71259.4	49211.2	49666.6	48319.1	71089.6	58269.6	74761	102722	89314.1	88827.5	33873.1	26944.6	29475.5	29470.7	33685.3	28269.8	104618	113511	94008.8	34984.8	35510.3	37452.2	39518.8	38067.8	44173.5	104981	85988.8	92109.9	34989.9	39561.7	35776.7	44613.5	35207	44726.1	94585.2	87992.4	113162	37950.6	45376.6	50557.7	46491.6	53894.4	49115.6	43288.4	48161.7	49258.8	69098.6	46629.8	41699	53277.3	55519.6	55071.7	58617.1	53155.3	61186.5	99202	72343	96994.9	92302.6	89313.2	64520.1	83120.6	100987	79512.7	39671.9	26319.2	38502.5	40937.4	37006.9	41033.2	102954	109676	88881.6	32491.4	24479.8	35678.9	35360.5	39482.3	38982.3	102739	99510	102950	42998.8	37571.9	37861.6	43977.7	42785.6	36928.5	99119.7	99807.2	95646.3	52768.9	49610.2	45563.7	62052.9	71338.8	64801.4	94383.4	83924.9	92412.4	50457.4	48958.2	58022.9	65231.8	66670.4	56198.4	91002.4	81152.5	118022	67094.8	57187.2	64490.1	89400.2	74929.8	72682.2	77760.3	97087.8	80071.6	43848.6	35226.4	38247.1	42625.2	45758.1	48656.1	100564	99891.8	116656	35114.7	28556	42775.3	42883.9	49869.2	35114.4	88440.7	101070	62913.6	63114.8	69043	57768.8	79140.2	78491.9	60564.7	60351.8	75489.9	65435.2	60579.8	65239.8	60012.7	86696.6	90008.1	100460	95896.8	36690.8	28174.6	35743.6	50138.1	42626.8	42416.4	107758	88041.2	97083	36057.7	36242.5	22298.6	48267.6	35161.4	44530.7	101365	94050.9	64341.9	33049.1	35244.4	44291.2	46253.6	46642.8	47114.9	94782.9	81652.3	89124.5	59191.9	57751.9	54398.9	91745.3	84974	67743.6	77802.8	82622.6	53751.9	43646.6	45523	99627.2	77709.2	69650.9	109333	86925.4	81237.9	48387.9	44421.5	100131	90440.4	74878.6	89864.2	89260.6	41696.7	38529.6	32127	45632.6	33136.7	46329.9	106779	99459.3	80208.4	27358	40045.7	37724.7	40782.6	42511.4	41040.9	86454	95554	100935	28642.6	32950.1	37444.1	55411.9	44618.6	34946.9	103218	104466	90365.2	47472	66968.6	65876.1	58149.1	60920.3	65120.2	68086.5	66606.9	67767.7	54213.4	66672.6	51009.5	74172.6	58550.9	48280.5	67029	46875.6	65751.4	56562	46295.3	51990.8	75863.3	60827.5	76652	66576.3	39172.9	65211.4	41521.8	33927.6	30359.3	47570.3	40721.5	56740.4	91334.9	70301.4	95531.8	2943.43	24494.3	32935.1	53591.9	42041.4	42741.2	89619.6	82944.9	80832.6	38055.7	46588.9	47893.9	49553.4	41364.5	94255.6	73337.8	88050.6	50748.7	51709.2	57113.2	95367.2	105280	87571.9	84233.1	93924.2	87742.4	52205.3	55736.6	34851.5	97598.5	110532	93534.7	85034.3	100932	83731.9	48793.4	39397.1	49875.9	79178.1	100705	65867.4	86829.3
1855	325.996	7.45618	0.852335	0	0	0	0	0	0	0	0	0	0	0	0	0	466.998	0	361.579	0	0	34006.1	29741	34084.9	67198.2	77134.6	79348	140471	148760	124940	92817.8	81018.5	84936.6	69881.9	82057.3	79401.1	123844	130040	136541	24878.9	33674.6	29867.7	72323.6	61308.3	82743.8	68528	74762.3	75200.5	141174	110720	113125	107654	101552	100441	83820.2	84649.7	77687.1	31000.9	36132.4	35410.9	71084	71540.2	86382.5	142048	134531	145613	40937.9	39017.2	38104.8	60646.3	64561.3	66486.1	117798	132341	120717	38373.7	36970.8	32667.5	64429	62096.4	74086	133844	133738	120906	74832.9	74387.7	72962.8	64547.1	71695.9	75309.3	132921	118300	117722	81283.1	81917	74099.4	64055.2	71466.7	73744.6	132281	120111	99641.6	86858.6	94314.1	83994.2	74693.2	78091.3	65575.7	117710	123950	119951	39922.6	37705.8	38608.3	69032.9	69090.3	72647.2	121799	136002	131339	38687.6	37880.8	42106.7	70525.6	64342.3	72327.2	127155	102789	121306	45781.8	46669.7	34826.7	64602.4	65953.1	70981	135537	118647	115215	82246.4	69263.8	87732.3	69735.9	72552.9	84934.1	75922.8	60239.6	77286.5	77770.9	60173.6	71390.6	74350.9	66618.9	78352.7	85459.2	69851.8	71389.2	133210	116618	115799	105212	125245	124859	128565	120021	114625	36376.8	36241	37624.6	71606.6	61930	77914.1	135847	128652	108391	34850	38167.9	33002.5	70648.4	71140.6	82159.6	136774	129294	130569	37796.9	35667.2	39330.6	66952.7	64121.5	85138.2	117801	112562	115138	83793.5	71825.5	85804.6	74017.9	63572.9	71704.1	122151	108406	118952	81596.6	85071	71540.2	80750	63591	70965.2	123722	134099	115656	90288.7	87307.6	57364.1	83443	79836.4	84003.3	117532	128981	124211	43398.5	47105.5	43971.2	70737.2	60433.6	82718.4	126578	138093	131248	39367.9	41436.4	38053.3	69698	67785.2	72699.3	118758	123570	77112.2	68230.6	85226.2	65853.4	80767.3	71697.1	123908	127912	98127.7	89585.2	89894.8	86741.2	79445.1	94260.7	80063.6	128107	110675	44445.1	46106.4	42022	82217.3	72338.9	75684.6	130220	127453	129878	36422.9	37132.1	46938.8	78761.2	74051.3	82197.4	121667	126354	144034	39289.6	35269.9	37682.1	72046.4	67432.5	80763.4	120611	120916	131854	78425	82669.9	89314.3	112057	126469	106290	108631	128548	65413.3	68942.6	74075.3	121167	104697	118061	111461	115590	127711	70757.7	70707.5	111708	114496	108782	112647	108088	31186.3	37633.2	36584.7	76635.8	68546.4	69932.8	117334	106318	112762	33228	33872.3	33974.4	74379.2	69948.4	69282.3	112900	103592	104520	40645.8	41651	34672.3	58851.7	76231.8	66439.8	124807	117793	118492	45574.7	36588.7	45094.8	65036.3	71720.9	66500.7	64455.1	59982.3	63450	49270.4	59339.6	51108.5	60209.5	63031.3	56205.7	65752.2	75546.3	73281.8	57193.4	46478.9	58245	93585.5	97307.9	104336	73976.7	79254.4	104387	35175.7	47026.2	44910.5	73588.5	74605.1	80584.2	121527	119715	142145	40830.8	32774	33441.6	71083.7	89176.8	80028.5	110422	110737	122547	28865.7	35216.5	88367.4	65539.4	82048.3	116352	127855	120060	71308.7	78381.8	78469.9	118514	112928	117437	130700	108299	114921	75180.2	68921	76123.8	118907	134585	127464	107174	109701	122700	71018.7	73876.6	80883.8	119661	127796	104063	118998
1856	433.253	8.29994	0.851342	0	0	0	0	0	0	0	0	0	0	0	0	0	0	0	135.253	0	0	48859	46786.2	48429.1	58073.9	49595.2	50301	85478	88634.7	76148.4	51500.3	56398.1	52300.5	53499.5	50434.6	55349.9	71773.4	69707.2	75563.3	38387.9	37563.2	38408.1	48583.8	44274.8	58572.7	47267.5	41359.6	50905.2	77929.8	74977	56456.7	42935.2	50663.8	47403	42946	36094.6	42709.3	29809.7	25537	26105	37893	29955.3	39106.7	45968.2	45154.2	45973.2	27521.4	30122.5	23660.8	32124.8	33861.2	37961	52436.1	47270.8	49785.3	24735.1	27254	26630.8	34660.8	33980.9	39636.5	39396.6	42578	38683.5	22142.6	25524.6	24251.2	24574.4	30523.4	32721	25951.3	31431.5	23634.8	31464.9	28336.6	27807.6	37485.8	34681.6	32861	37935.1	31114.6	30396.2	30846.8	30048	26218.8	34910.6	41292.2	28240.4	27030	25362.5	26422.4	39763.7	31880.5	34460.7	47889.5	55118.4	41275.4	78769.2	66904.3	58062.9	31870.1	39454.4	34620.8	44722	43926.1	43070.6	64906.9	63914.6	63375.7	37845.5	38753.1	35950.8	38813.9	40987.8	51281.8	66505.8	59936.9	61967.4	35567	34502.9	36521.2	34861.1	37025.5	36689	36818.5	41916.6	32596.6	42260.4	33443.5	44455.4	38616.7	41948.4	38442.8	47727.4	36246.6	36536.5	47243.6	46118.8	48083.8	45678.8	46100.3	43774.2	45192.2	46713.1	43130.7	34027	39268.4	36197	44011.9	44647.5	50598.4	63188.1	66383.3	64614.6	33131.8	38380.5	37742.4	48644.9	47993.7	42570.7	66215.6	58804	67702.1	37758.4	36645.6	33380.1	49813.7	46002.4	55270.4	65540	58042.2	66721.4	32917.1	38385.6	36582.8	43594.5	41859.2	36887.9	53065.3	49287.3	45521.4	35845.5	26578.3	32262.5	39205.2	37212.8	34156.2	50094.8	50544.2	46252.7	34540.2	39838.3	32339.2	43653.5	40285.5	37379	49964.7	47255.9	43332.4	34587.7	37893.3	33840.7	42027.4	43661.9	52103.4	70626.5	73222.9	67310.3	28969.8	36586.6	34138.4	44372.7	41305.6	49401.7	63487.5	61236.7	36159.2	30249.5	39294.1	36335.7	45982.1	45043.5	49032.7	54403.3	47108.6	35264.2	37452.5	38969.3	38267.5	42479.2	52529.1	48940.1	44427.4	37787.3	39068.2	38464.4	50477	47096.8	51927.7	66574.8	53859.6	69236.8	38522.7	39387.1	34917.8	52243.3	45600.2	49971.9	69660.7	67163.3	68825.3	35884.1	31114.8	35103.4	50533.4	53751	48006.3	64060.5	51762.6	71185.7	38423.4	40030.4	41162.7	48157.3	47004.1	50433.5	44745.6	43940.5	36360.9	36333.1	36228.6	51830.6	48535.6	45185.5	53332.4	49930.7	52065.5	34175.5	35829.1	49700.4	45650.7	45078	43392.3	50786.6	37802.3	32634.5	32549	47279.6	48909.8	44481.2	59782.9	70638.3	60840.9	36425.2	35801.5	39269.1	50538.8	57948.1	49157.1	63991.4	74465.3	54223.5	32103.7	35044.4	37609.4	44823.1	43431.4	50878.1	75538	52956.7	63269.9	25987.8	29923.2	34385.1	27593.7	31504.3	35049.1	19844.5	24174.6	26159.9	33847.9	30128.6	30925.7	32377.8	32973.4	33337.6	34843.1	34643.8	32144	34684.1	34430.2	36830.9	42301.5	40206.6	42622.2	25652.2	27260.6	32163.2	34847	32437.4	32773	51005.7	53979	47928.3	56126.7	57055.4	61762.6	27167.9	29313.2	29499.4	51106.1	40254.4	44942.1	56184.8	49327.1	66675.6	2811.19	2352.27	57430.4	54619.7	49368.5	67243.4	52514.2	67985.1	26343.4	28313.1	31074.8	19731.3	12765	23315.1	26192.7	31880	38090.5	36901.1	35625.6	33333.9	15083.2	18756.4	17628.6	17535.2	28798	17873.8	27684.3	33826.3	34537.1	3135.38	24632	27331.3	32107.3
1857	433.253	8.38227	0.85032	0	0	0	0	0	0	0	0	0	0	0	0	0	0	0	0	0	0	34050.4	37889.4	37215.6	44240.3	45311.7	47817.3	52839.4	42053.4	45080.3	38396.6	40365.7	39566.2	29723.8	35577.7	27904.3	31574.6	35162.9	35102.9	31486.7	33708.7	32554.8	46148	42289.1	45743.8	27790	30165.9	27592.8	45374.1	47181.5	37283.4	18002.6	23119.2	23367.2	26249.6	23819	25279.7	24148.2	22066.4	21221.2	31492.2	31076.9	27709.4	18165.6	20539.4	18576.4	27250.6	20661	17867.1	25784.2	31792.7	30567	19420.6	27070.4	25124.3	22159.5	19345.4	0	26362.8	22866.2	22081.7	15549.1	19410	17752.2	13963.8	14964.6	0	15763.3	17686.2	17787.7	9815.09	9033.1	9220.27	0	14360.9	0	18575	17077	0	15193.8	0	13653.2	15493.8	15301.5	13929.1	17971.6	18384.7	14094.5	11424	10513.1	9338.43	31941.6	29621.7	32348.1	42368.8	42206.7	46302.8	40042.7	41133.4	38743.1	34452.4	34081.2	32317	42719.4	39829.7	40018.1	38515.8	37185.1	39936.5	33594.8	30849.5	29772.2	43924	46187.7	48496.6	41885.1	38036.4	37507.2	24521.8	25768.8	26412.9	27990.4	25052.5	26310.4	18601.7	24717.9	23777.1	22221.2	23311.9	26568.3	28449.1	25671.3	25366	25445.5	21935.5	21053	22473	21145.1	16640.2	24320.6	23845.2	22204.3	24892.5	23687.4	21603.6	29510	35568.9	30706.5	39765.1	41972.7	45232.9	35271.8	39558.6	40488.5	34663.5	28819.7	29309.6	42595.6	38864.2	45456.9	35189.9	35908.7	37289.8	31337.1	32097.4	32693.2	43294.8	36552	49489.3	44918.1	39689	38610.3	24420.3	25533.7	19813.3	24815.8	22702.7	24588.5	21901.5	19732	20179.6	26167.9	27519.5	25851	23916.4	21912	24254.2	24180.9	24214.9	21540.8	27524.8	27925.9	25047.9	24920.5	23409.1	25833.3	23200.8	19828.8	26970	28421.5	32910.1	29232	45380.9	40448.9	42374.4	33402.6	36524.5	38716.5	28042.4	30329.5	28591.5	38786.2	32233.5	43487.9	34284.1	32593.3	19310.5	20939.5	17598.2	20928.1	23926.8	25330.2	21500.9	22781.7	14954.5	21886.8	22116	24481.8	20475.1	19694.9	23712.8	20067.3	18278.7	28702.2	32737.6	32833.9	45634.9	37522	44160.9	40693.1	35794.9	38648.7	32754.5	29021.9	28459.1	45801.2	38770.4	47017.2	36386.2	32889.5	41906.4	34168.2	29711.8	31004.3	44643.1	42951.9	50283.6	37228.3	36198	46002.7	25852.8	25810.4	27530.8	25912	22186.2	26960.5	21257.5	19918.4	23350.1	25734.3	23640.8	30552.3	27365.7	26849.6	24107.5	21483.5	23632.5	21134.2	21444.3	28112.9	23039.5	20142.7	19209.4	24332	27751.5	31369.3	31030	49777.9	41676.3	47783.5	37475.7	38806.8	32272.8	32449.5	34914.2	28808.2	43890.4	46250.5	43362.7	39755.4	39445.7	37417.5	27166.6	30513	31916.5	47591.4	42047.6	44941.1	44159.4	37369.2	37456.2	21340.9	20488.7	24847.3	22274.6	28987.1	23613.9	19930	16798.6	19188	17877.3	19857.1	21138.3	18609.7	23802.8	22404.3	18222.3	16844.1	17771.6	17856.8	20380.3	22128	22790.3	22537	22005.3	18479.4	15536	16018.2	33068.8	27515.7	32145.6	44107.6	40884.1	45570.3	34879.2	33702	38563	20612.2	24900	26189.2	45064.3	40305.7	43452.4	27037.7	28668.6	35261.4	1178.31	0	41281.9	48843.5	42301.6	37064.8	35140.4	37813.3	13974.9	20503.3	23535.9	9530	9739	0	17147.5	17746.3	17443.1	25557	18314.8	21373.2	11509.7	0	12301.7	8171.37	14799	7917.31	19201.8	23903.3	25036.9	1066.25	11852.1	16278.9	16793.5
1858	152.959	4.38044	0.850921	0	0	0	0	0	0	0	144.217	0	0	0	0	0	0	0	0	0	0	0	0	0	0	0	0	317.397	272.141	263.542	0	0	0	240.371	1227.16	584.131	0	239.766	1319.81	0	0	0	272.98	0	0	1057.84	771.79	453.943	825.062	594.722	264.86	258.049	513.496	613.214	0	187.495	0	0	0	0	0	0	0	194.821	898.999	402.479	0	0	0	0	0	188.534	327.521	578.787	486.818	0	0	0	0	0	0	313.315	303.974	228.115	0	0	0	265.14	772.342	786.182	609.243	700.135	414.084	200.654	0	0	1178.1	878.258	458.53	592.224	355.42	355.771	0	0	0	365.808	582.471	461.325	789.038	474.593	0	746.36	382.337	1133.12	211.6	0	205.914	9425.55	9084.42	7559.56	235.517	0	0	0	0	0	1642.24	1005.03	1576.33	328.362	326.731	408.852	0	0	0	5481.55	5292.85	6742.26	434.809	437.172	586.551	1013.25	1492.47	477.755	731.761	1592.31	819.069	32632.5	26668.5	28497.3	22989.7	16869.1	24197.1	30314	22214.6	25684.5	26927.7	27731.1	23907.2	30544.6	31224.5	25571.1	122411	129482	145892	377.634	0	0	0	261.488	287.652	4213.39	4963.33	5964.26	249.81	376.385	359.037	172.602	0	223.33	3554.2	2245.53	5537.3	564.233	1151.74	225.321	0	387.222	215.283	4025.12	4872.62	7501.19	4221.44	3397.45	4205.99	81547.6	76661.2	76674	103420	90963.1	96083.8	2120.53	2517.81	1630.39	36947.5	37415.2	28410.7	21854.9	19927.5	39559.9	6348.06	8905.16	7571	148074	161740	163046	133522	159070	153574	0	0	0	0	0	0	229.147	330.457	280.98	0	0	0	0	0	0	565.217	210.894	0	0	0	0	0	0	0	272.142	0	0	0	0	0	0	0	0	0	313.675	0	0	0	0	0	526.605	264.48	0	0	0	0	0	0	0	318.458	155.356	289.639	0	0	0	0	0	0	0	225.699	512.334	0	0	0	424.303	247.479	294.48	261.388	230.138	0	0	0	0	187.038	0	646.603	322.469	657.792	0	0	404.454	0	0	0	374.793	0	0	0	0	0	0	259.523	178.543	675.854	0	0	0	0	0	0	174.084	674.254	364.071	0	0	0	0	0	0	388.05	276.253	271.594	0	0	0	0	0	0	0	0	0	0	0	0	0	0	0	0	174.236	0	263.44	243.244	217.548	0	0	0	0	0	0	0	0	0	0	0	0	0	714.558	198.335	0	0	0	0	0	0	523.116	335.122	706.157	0	0	0	0	0	338.853	493.045	299.707	0	0	0	1664.34	1002.05	805.184	718.831	803.191	572.709	0	0	0	1190.66	1019.04	2687.08	1638.94	1096.58	1537.41	0	0	0	346.618	1288.25	2079.98	1542.62
1859	172.021	4.76334	0.851129	0	0	0	0	0	0	0	0	0	783.87	0	0	284.718	0	0	0	0	0	155858	148102	150912	68379.4	68289.9	74709.3	44967.1	53734.9	46862	88073.9	73486.6	79728.3	55671.5	59608.7	55463.1	49908.4	44077.5	52697.3	117521	101261	115485	67809.2	63464.2	80970.1	41889.6	40544.8	39733.2	39742.6	49518.4	39438.3	38112.4	40476.3	34898.5	73256.4	65100.5	62651.1	105731	100142	102315	58679.8	52592.5	66038.7	38047.4	38599.5	32936.6	108634	104089	101068	52593.3	48019.3	55742.8	42181.1	38127.1	45229.6	98731.5	103826	87844.8	50066.2	52370.2	57831.8	42649.2	34847.4	36494	44022.2	50272.7	40219.2	21371.5	33355	26460.2	25150.6	24317.9	32460.1	50971.6	44595.1	49096.3	30868.6	33390.5	21339.1	32663.4	33267.6	26544.2	54356.8	54053.6	45328.6	29163.2	30476.5	25664.5	29011.1	26106.9	3300.28	103810	100725	85761.9	54426.9	49384.8	60612.4	35604	37660.7	36348.9	107018	94408.2	85439.8	54117.8	51406.2	53169.4	33985.6	34073.1	40460.9	112993	96532.6	100919	56416.3	57817.4	59418.9	32692.4	30286.5	32216.2	28634	26689.2	27867.3	7635.15	16050.8	10124.9	10094.2	8791.73	11913.9	20061.4	9178.22	16870.7	4766.85	0	6648.81	4302.2	6456.99	8366.93	19207.8	16215.2	17219	11030.7	6965.61	3294.06	0	0	0	87763.2	107616	91339.5	50276.6	54021.2	55887.4	38530.5	32367	31595.9	91644.1	91448.5	88562.7	50960.6	56896	54828.1	35526.7	34983.2	29448.2	114471	93434.7	93071.5	56364	53140.8	51491.2	41681.7	42140.8	34486.1	23150.5	22886.6	32241.7	12057.8	14337.5	12720.5	5392.1	11475.7	4774.05	0	0	0	0	0	0	0	0	0	0	0	0	0	0	0	0	0	0	97179.8	100504	99698.5	48339.6	45212.2	50422.1	35250.8	38069.5	42139.4	87709	97637.8	87790	51569.1	40894.8	51235.6	39155.3	39336.6	0	0	0	0	0	0	0	0	0	11851.6	10940	6966.97	0	0	0	0	2572.44	105517	99799.9	112244	61069.4	53139.4	66373.7	36077.3	41546.9	41676.6	125328	124203	98742.3	56633.9	61754	59343.7	37846.2	37717	37644.4	106245	96576.8	108135	59082.6	58848.7	54668.8	36583.6	33290.1	44213	39975.6	39640.6	16506.4	12320.5	10223.2	4281.6	30593.2	30320.3	16553.3	18717.4	29654.3	8449.75	11819.2	6112.95	23270.9	18732.2	21546.4	24181.7	22441.7	11753.6	8765.01	19638.5	19481.7	17436.2	108356	98631.6	90421.3	58594.3	57126.5	74250.2	35444.3	35358.2	36779.4	103449	103717	100051	51549	51477.7	52228.7	38993.3	42393.8	35343.1	116068	93352.5	85073.5	52551.3	58703.6	57871.4	44842.5	29898.7	36958.5	47597.1	46733.9	40047.8	28896	26576.1	23158.9	30643.3	34478.3	31257.3	24963.2	19642.4	21276.6	38218.8	25391.4	20411.8	29189.2	27437.1	21902.8	28169.7	29267.1	29029	22008.6	15887.4	19050.6	19330.1	22755.9	19175.2	100357	96956.8	101859	57240.1	47873.8	54559.7	38402.4	33793	34674.2	70664.5	46809.6	78140	57369.8	55856.3	67477.7	37106.4	34345.2	39823.3	92228.7	108873	63544.6	53289.3	64369	37009.4	34461.3	42089.6	13549.9	13130.5	13911	3872.49	4975.78	9406.71	14119.1	12222.6	12214.4	19573.5	15765.9	24555.9	6500.06	8636.48	9332.28	6924.52	2128.96	2957.21	15312	16371.9	8865.54	22687.9	9775.25	15759.8	9145.98
1860	275.03	8.60342	0.849733	0	0	0	0	0	0	0	0	0	0	0	0	0	115.147	0	0	0	0	8430.06	7754.77	10016.2	0	2166.36	1571.86	20039.2	19779.9	16157	4701.87	4776.89	3286.36	6334.04	10034.9	8980.29	15211.3	11495.6	13428.5	7464.96	7703.17	7526.95	1867.41	0	1213.65	9670.34	11018	8919.08	15956.1	18948.9	17610.1	12121.5	12244.4	11094.5	4318.16	4469.34	4295.17	6415.65	6568.47	4055.65	0	1849	0	11283.1	11207	10971.8	6633.52	5219.35	5070.65	0	1206.77	1563.96	12707.2	12687.8	12306.2	5323.19	4616.01	3918.83	1362.59	2444.61	1860.91	11862.6	12169	8583.54	4832.07	3389.52	4369.53	6973.87	7893.42	7298.58	9303.32	8168.13	7635.56	3081.93	3513.77	4013.3	7538.79	7298.91	7126.81	9454.78	8396.54	9165.52	4735.2	3654.46	3104.69	8698.93	7158.97	9061.29	7525.77	8553.37	4063.91	7275.26	5276.55	5370.28	2689.42	3508.32	2224.37	16866.2	16509.9	13921.4	4921.77	7843.38	4527.56	2964.3	4160.86	3203.16	17142.7	14919.6	16929.1	5099.07	5961.75	6568.19	3033.21	2776.27	4068.47	15211	15489	14965.6	6027.94	5301.78	5923.18	5407.29	4851.81	6106.95	5924.55	3027.06	4910.24	8868.64	8914.26	8971.96	9827.78	8878.64	10467.3	9068.6	7785.99	7582.58	11050.3	9880.22	9835.91	12627.4	11160.8	9750.9	11521.2	8464.4	8480.35	5719.84	6098.38	5492.42	1287.35	2281.64	2453.56	17399.5	15100.2	15177.3	5554.87	5276.51	4998.2	2426.16	2082.55	2438.08	16445.8	16544.2	14219.7	6061.13	5688.67	6804.86	3411.69	2341.99	1963.82	16405.1	12815.5	18016.2	4116.95	5148.85	5538.16	10270.4	9781.75	8435.8	13655.5	12634.7	10544.3	4343.86	4863.74	5306.05	8715.29	7481.56	9282.49	12892.5	12161.5	10061.4	5685.62	4354.37	4403.16	8618.35	8390.53	9466.65	12108.9	10243.3	8352.35	5613.26	5282.85	4993.99	3570.81	3529.91	3735.31	12942.6	15578.3	16889.9	5104.9	5136.6	5118.58	2785.22	3470.11	3378.61	11650.6	14442.3	0	0	0	1653.83	1775	2013.87	0	0	0	3575.32	3039.5	3000.16	5785.81	6643.93	8100.25	6969.37	5324.04	5295.18	5356.51	5002.94	3547.6	4118.2	4388.57	14609.1	12971.1	15569.3	4666.31	4474.69	5265.5	4297.75	3661.93	4912.03	13324	14819.8	12467.7	4080.29	4216.52	6576.32	4011.69	4474.8	4271.98	11845.9	13418.7	14006.8	5229.24	3759.67	5865.13	13651.2	12169.3	10289.4	8700.52	11554.3	3935.43	4490.17	4684.42	11978.9	14236.2	12542.8	13635.3	13057.6	10467	5364.82	4898.13	12690.4	13353.9	10513.6	10813.3	12684.1	4405.2	5099.05	5898.74	3215.25	2565.72	2930.83	12594.2	14707.5	11379.8	5034.02	3864.31	4773.08	2602.72	3486.28	5152.02	12188.9	13846.3	12528.3	3563.33	5759.22	4910.98	5388.58	3210.07	3212.34	13742.8	14317.1	13451.2	0	0	0	0	2027.6	0	0	0	0	0	2491.95	2231.98	3708.73	4589.66	5481.56	4562.15	4196.55	5935.65	0	0	0	2314.68	1646.9	3229.42	0	0	682.192	5628.24	6647.73	4044.37	5728.99	4735.92	5093.82	13712.6	12132.5	13658.6	94847.7	24181.5	20417	5471.84	4887.6	3922.63	13825.8	13921.5	14032	10103.1	7544.12	6823.85	5980.2	4699.24	13810.1	12776.7	14867	5432.91	4302.97	4289.93	13026.9	14454.5	15182.9	8381.87	9945.49	6846.57	4132.43	5883.46	4363.3	15211.4	15151.1	13505.3	10272.7	10551.4	7955.13	5438.21	4832.03	5938.74	8689.41	11680.7	11572.1	9868.78
1861	229.096	6.82994	0.850854	0	0	0	0	0	0	0	0	0	0	0	0	0	0	0	0	0	0	46190.7	50843.2	54499	82185.5	74396.8	88834.1	142260	115484	124010	87775.2	95446.6	84519.1	42717.6	39994.9	45485	118678	106824	113999	42391.2	47928.8	49574.9	73095.1	72843.8	78594.3	41777	41511	38057.9	119779	115341	116279	83596.1	100740	95020.3	76805.7	74934	78393.2	48248.2	38990	44718.6	70466.2	69685.1	64655.8	121445	119291	122599	49729.6	46636.2	47878.9	68428	63870.3	70454.1	118859	119675	117178	42629.9	45542	48521	77659.5	79912.5	81278.5	100772	95749.9	122871	58801.1	50000.5	66754.7	35116.6	38979	38913.2	113495	84763.7	104506	69269.5	62027.8	57585.2	36354	38299.2	34476.6	102397	100111	95044	83383	69030.6	73970.2	33151.5	39927.2	32839.2	97809.3	101092	89044.1	50943.4	50904.2	46136	74030.4	79194	96622.5	101263	114447	109850	35691	54850	51467.9	80833.3	82115.9	79869.2	109381	108544	110842	43614.8	45903.3	38075.3	77550.8	83377.4	80497.2	105307	104279	106997	68201.2	71831.2	61032.8	71977.1	77235.4	66412.7	70233.5	63013	79139.6	35731.3	32793.7	34344.2	35372.2	32745.2	36778.4	38441	30434.8	34829.2	99142.5	98174.8	103013	85038	95426	96472.6	97858	88313.8	102351	53908.7	41497.6	46442.3	80529.3	76269.8	84224	119948	115348	113232	46614.9	44636.1	47578.5	77971.9	74149.3	82805.2	109425	105234	97259.5	48979.4	41965.4	44359	76653.7	76847.6	82489.3	121149	116583	118357	67734.2	72775.1	66742.6	34521.2	40609.1	39825	92288.2	92487	97665.4	76030.8	75497.7	72376.1	35637	36969	35907.8	97374	88119	96265.8	79669.7	73398.1	77116.7	34494.1	36585.1	36790.1	96501.6	88700.4	102584	47298.9	46812.2	51955.2	75700.8	77070.1	82490.7	113146	127401	103237	48486.9	46133.6	49410.5	81436.7	74916.9	71330.6	112933	106374	75454.2	71574.6	78269.5	47211.3	52648	58341.3	92585.9	97743.7	87399.2	79847.9	70497.1	71809.4	52944.2	53178	62570.8	94285.1	94355.9	53172.8	45607.8	47474.6	84321	63222.1	87334.5	101839	92767.1	109071	53107.4	46863.7	50301.9	79898.4	65731	84793.2	87550.7	103941	114487	49435.4	48222.4	54966	84402.7	78173.7	82846.9	113131	85368.9	126049	68866.7	67265.2	74235.8	66524.3	61737.8	56731.4	90415.7	81475	65172.5	74787	68562.9	59825.6	58759.2	57827.8	96215.9	91435	80060.4	75677.9	72041.8	51636.1	49909.8	84358.5	93293.2	97150.3	46131.4	45363.1	37277.4	74480	79710.7	73515.8	97175.9	109658	106240	46067.1	50934.3	47307.6	79628.6	78931.2	82195.6	119237	110821	101586	46456.9	49545.6	47540.1	79198.1	80586.9	91236.7	114662	115893	111790	64263.8	74098.8	68756.5	68556.4	72523.1	69782.6	75220	69096.7	72960.4	37312.4	36260.7	33346.4	42583.5	39094.2	41374.1	53639.2	46183.1	45253.7	96913.3	92628.2	93771.4	83321.6	90387.6	89645.2	96552	93056.3	101808	44892.7	48434.2	54883	67355	69434	73788	93375.5	104578	92294.1	42143.1	44898.5	51703.7	73006.6	62034.9	70099.9	94794.6	92609.3	121621	52709.6	51523.7	73389.7	66344.7	72366.5	104863	99218.1	110573	73885.8	69260.3	73994.8	54202	66792.7	71279.6	77865.2	85199.8	83313.1	63394.9	76277.6	73861.7	60701.6	70307.2	63957.4	80233.9	85997.1	75228.5	73357.2	70782.6	66499.4	60594	95596.8	90829.8	98389.8
1862	229.096	6.68935	0.850558	0	0	0	0	0	0	0	0	0	0	0	0	0	0	0	192.394	0	0	61695.2	71594.3	58739.1	72105.2	67789.4	75924.9	116796	109729	99790.1	68029	78352.8	76093.5	43392.6	49756.5	47384.1	93321.2	93831.1	90144.1	54393.2	55436.6	52843.9	69130.4	61287	63222.8	46050	42642.7	47856.4	101218	109818	90977.1	74939.8	76159.9	72407.9	68846.7	74364.3	60284.4	67803.6	51523.1	55190.9	66397	59166.2	64244.5	99732.2	90455.1	106342	65882.2	67179.7	51388.4	60257.2	55970.5	67922.2	101660	88629.3	87375.6	63660.9	50542.7	54566.1	66580.6	59550.9	66187.4	86016.1	91410.9	97866.2	61646.9	54404.9	60996.9	44164.2	46653.6	43752.1	84740.7	80709.9	79537.3	60494.7	56159.8	56256.9	40882.4	44148.3	44771.6	81679.7	77745	73622.3	61174.7	61909.6	62081.2	44297.5	42765.4	35332.1	79998	79914.6	72579.7	61316.9	62969.6	54764	62823.9	65367	75466.9	96520.3	101660	88711.8	47676.3	60332.2	62227.8	59520.7	62326.1	62597.5	88379.1	79823.2	77614.5	60563.4	59757.9	62860.2	63737.7	65429.8	63322.8	96121.8	81619.3	98290.8	58437.2	60434.2	65067.4	63009.1	56118.4	64766.5	56765.9	55961.5	55256.9	47539.9	40515.4	40667.1	42103.7	45378.3	44835.7	46399	38661.7	42146.8	77847.1	74114.5	83779	74083.2	78173.3	74166.7	77624.6	78706.1	84547.8	69018	64213.9	55799.7	65865.2	62892.7	65874.6	99751.8	83010.7	91919.8	64400.4	54319.9	47848.9	55749.2	67622	49498.1	96402	89149.3	88186	58083.5	57090.2	60387.1	64830.4	46431.7	60953.4	109915	90580.8	103816	64112	58096.6	62862.3	49442.6	46441.5	43112.8	82202	75567.1	76170.2	64447.4	64367.2	63870.9	44169.8	37753.2	42266.2	81581.9	75355.8	74282.5	68116.6	67806	68210.2	48515.1	40305.6	36505.1	82320.7	74467.9	77491.8	57155.7	67618.6	62354.9	63172	51576.7	65757.6	86247.8	98791.8	102607	57171.5	68824.7	54048.1	68323.7	50282.5	65958.8	68412.2	89075.5	59700.9	59724.3	69476.1	53522.5	65306.6	62289.6	86474	63757.6	80055.6	61614.2	70713.8	74050	61987.4	70879.8	63499.8	82897.4	75111.4	58904.4	70612	69850.2	60401.1	54865.1	62497.5	70374.4	85770.1	83362.5	68021.1	67115.2	68544.3	67397.5	62205.4	70054.8	76952.9	78914.4	79964.8	57888.9	51876.2	67198.3	56907.2	64418	64243.3	80906.7	73370.9	79743.4	62998.9	61101	56835.1	64297.5	68305.8	78814.2	72217.8	74196	57587.9	65224.2	59055.8	68881.6	83968.3	62072.6	74905	90448.2	79102	61726.9	54494.7	72055.1	62851.1	79004.1	67721.9	83759.9	61791.3	63623.9	54099.5	70482.1	58055.4	72615.7	89702.5	90629.6	87706.6	63527.2	56579	59021.3	63768.2	58804.6	68598.3	92408.1	102337	88694.8	58223.6	63895.7	62021.8	64736	60873.3	71885.4	103094	94084.9	93856.4	57419	63943.6	53115.5	54482.5	53760	56902.4	52655.1	61435.1	63723.2	40613.2	47689.2	36664.8	47436.6	48265	52518.5	56374.8	51306.8	55418	82970.4	72242.8	79480.7	83466.8	72702.1	66815.7	74021.6	70889.5	82974.8	64196.8	61136.5	69235.1	64810.7	69564.3	53360.1	83213.8	80192.9	91665.8	49507.9	60798.4	53445.7	64169.9	43179.4	56278.4	87883.7	73710.9	86972.4	63227.4	75953.9	59829.4	66101.9	67629.3	76749.9	82064.9	90700.4	53973.3	64455.1	67981.9	72943.4	78827	75662.6	69196.9	62139.2	68719.8	63709.8	63024.7	62544.6	72252.1	80309.3	77133.8	74672.9	61799.4	77280.1	57941.4	59682.1	57813.8	63032.6	64550.4	75997.8	79581.6
1863	258.148	3.16051	0.836534	0	0	0	0	0	138.572	176.173	227.342	232.367	261.912	195.833	204.269	171.155	181.224	159.611	322.116	198.238	181.78	0	0	0	223.506	188.66	196.746	184.234	299.606	276.448	0	0	0	207.518	170.518	368.375	175.083	168.259	0	0	187.942	0	0	170.037	0	192.666	190.579	187.817	220.396	129.881	120.668	214.048	291.222	275.216	0	0	0	0	0	0	231.756	149.914	0	204.403	189.184	134.794	0	0	0	0	0	128.829	137.788	197.315	303.619	0	0	0	0	0	0	448.415	176.713	13417.2	0	0	0	165.772	338.411	349.151	144.726	142.174	182.188	0	0	0	180.726	241.963	358.182	141.178	198.163	251.57	0	0	0	481.224	435.422	527.855	0	130.692	44203.6	0	0	0	0	0	0	384.148	160.988	155.201	0	127.462	0	0	0	0	154.545	133.407	180.096	0	0	0	109.031	0	0	126.675	207.438	148.02	0	0	0	0	0	0	0	0	0	178.875	347.471	191.561	188.668	176.158	438.08	247.991	220.264	780.258	204.935	189.484	0	205.785	156.635	144.315	148.177	140.161	164.14	169.895	0	0	0	0	0	130.962	242.608	224.834	159.956	122.862	0	0	0	0	183.581	168.206	198.885	186.232	0	0	0	0	0	410.772	0	182.926	0	0	0	0	211.427	443.623	155.391	153.875	152.818	0	0	0	243.437	213.277	207.536	0	210.243	127.07	0	0	0	233.237	144.7	375.424	185.031	160.565	505.836	8477.75	7491	8141.61	13009.6	13674	14098.4	16704.1	24578.1	25499.9	11281.8	12079.4	12860.7	9493.64	9160.3	10449.3	18116.4	15798.4	69035.5	64348.3	90655.1	100677	104590	109372	143370	169930	147155	28248.5	32469.8	40732.5	31912.7	41699.6	34923.4	52481.9	55749.5	0	0	0	0	0	0	271.026	216.313	161.083	0	149.406	0	0	119.259	0	132.72	284.518	208.036	0	0	135.886	0	0	0	163.238	215.946	163.446	0	0	0	0	159.641	0	240.547	147.517	0	0	0	261.35	138.774	0	129.762	246.182	190.187	0	0	195.528	0	0	0	147.927	0	0	0	0	0	0	182.379	0	141.578	0	0	0	0	0	0	163.303	241.785	185.012	0	0	0	0	0	0	153.659	0	194.381	0	0	0	0	0	0	0	0	0	359.483	202.58	179.447	321.698	248.774	199.208	219.573	203.113	192.975	0	168.683	209.869	195.061	0	184.787	244.841	280.189	165.225	0	0	0	0	0	0	334.402	382.792	178.009	0	0	0	0	0	0	223.54	222.306	205.062	0	0	0	0	0	0	144.016	128.72	0	0	0	0	232.456	211.277	129.374	0	949.18	0	0	0	189.57	164.85	164.579	167.125	150.178	177.203	0	0	0	335.874	152.752	198.557	151.532
1864	234.108	6.69802	0.851929	0	0	0	0	0	0	311.768	0	0	0	0	0	0	0	239.071	249.756	0	258.429	50463.1	37795.5	49007.5	77553.8	62909	67400.8	104136	102486	89519.7	78857.9	73257.2	65193	67372.9	80707.9	76549.2	82316.9	84302.4	89896.8	35200	34575.3	32417.2	68757.1	61181.7	71011.6	69759.4	77523.6	80521.5	101860	98766.3	86624.2	68354.1	75958.4	68562.7	78364.1	74502.3	60600.7	34322.7	35050.6	33910.8	73294	65735.2	70108.9	97257.8	96908.6	96887.7	31879	35786.8	24415.9	63001	57977.3	55455.2	84841.1	91937.1	89002.5	31821.8	33643.4	27190.7	60333.2	56779.3	51112.6	82294.3	83921.2	87989.6	65902.2	59004.2	63746.3	64529.1	77388.8	68356.4	82524.2	72853.9	72434.7	71019.3	63730.4	66449	70010.3	72656.9	63090.3	81403.6	69684.7	65248.6	74668.1	63986	62473.3	72890	67049.2	62579	74856.1	69152.3	72328.2	35007.6	30861.6	35503.7	62554.8	63413.1	64465.2	80919.1	77651.7	80619.1	33788.4	38077.8	34191.9	55148	64159.1	64366.2	83042.9	75165.3	81555.2	36412.5	33551.3	32370.7	51729	67079.3	74863.3	84241.6	75779.1	71076.6	52443.8	62147.3	61303.4	66563	68584.1	64079.5	57518.3	58225.1	66392.4	74051.8	63859.7	71555.4	66653.5	61985.9	73806.4	68683.1	58777.4	67076.8	68484.2	83893	77910.5	80151.3	75923.3	64498.5	68340.5	69218.4	73675.6	35913.3	36134.6	33339.8	64161.5	55410.3	57161.7	80149	77175.8	71874.8	32810.6	39832.2	33957.1	52229.5	60430.1	58999.4	95011.9	72534.6	74100.7	34718.2	31763.7	31727.7	55142.9	54635.2	60852.4	98155.6	73712.8	88553.4	70169.4	60267.2	63115.1	63836.2	73577.5	59095.3	59853.1	67295.8	57533.6	65423.2	63942.4	77386.5	65016.9	69851.2	66514.9	84184.9	76317.4	70620.8	66289.5	68767.4	66912.9	71603.9	71284.3	70285.5	74853.7	61638.4	81630.1	39532.2	35947.3	38149.7	53669.9	55114.5	65150.9	88918.8	113482	99025.5	32844.6	33418.7	33056.6	57330.9	48796.9	62536	61321.2	78787.9	50516.4	57506.4	69374.5	55522.1	82086.8	78876.8	73717	77703.4	68309.9	60463.5	76914.7	63616	74196.2	82033.7	86066.4	82171.7	77157.1	30003.8	34470.2	37610.4	66726.9	60237.7	66037.8	68358.7	66023	78386.4	29836.2	31094.6	27787	56141.6	62271.6	69131.8	75276.1	71542	83403.6	32360	27145.1	28707	57343.9	58048.7	61109.8	80889	60502.6	79733.3	63076.2	72599.5	69040.4	86599.9	76023.4	78937.5	75257.9	73383.6	58724.1	62192.3	54369.2	89565	88891	81151.2	70809.3	81999.4	83761.8	60474	59019.7	79559.2	69849.7	63714.2	78679.1	80577.7	32044	34784.6	31309.4	62877.7	60006.8	72663	84095.4	77356	77686.5	33261.7	34887	33612.4	61235.3	60948	71730.3	87391.9	87306.3	79569.6	33414.5	33913.3	32044.5	59875.6	55161.2	66368.9	83652.3	89125.5	68630.4	54673.4	64718.8	60062.3	63487.1	56868.3	63694.6	61707.6	59209.7	66830	69899	59698.5	56936	18357.6	28285.4	37086.7	58649.5	60940.7	59675.1	72470.7	71306.4	72274	78151.4	66871.2	71549.2	64618.9	59381.7	82176.6	30795.7	34021.8	36237.2	60770.2	68193.6	67043.8	69770	60116.4	79806.7	26271.4	23529.7	32008.1	59503.1	56541.1	66447.8	72723.4	68055.3	83626.4	46259.1	75436.2	65270.8	67982	68110	71556.1	64539.9	85540.5	65771	65523	64477.7	75655.6	73471.9	84651.5	72357.4	67954.2	67165.5	53862.8	61275.9	64326.8	68789.3	98849.4	90019.9	66275.6	79869.4	57436.2	60985.6	59012.2	61751.8	69744.1	68968.1	74689.5	74390.6
1865	309.109	3.42125	0.831022	0	0	0	158.463	0	0	0	0	0	0	0	0	0	213.532	0	181.312	0	0	97081.5	89577	96076.6	103277	90954.2	101931	122244	116046	102466	109974	112121	108737	89448.3	102005	86971.6	116262	117287	117585	85572.5	77147.5	83982.7	95543	91659.7	116233	94777.8	98120.7	94386.4	108132	120964	96296.8	85151.1	107925	91464.7	106588	108576	108652	78926	78439.3	74318.8	94468.8	108610	114343	99170.7	117330	108428	75433.4	77914	73269.3	82544.5	92228.4	92139.9	101975	100259	95080.2	72825.9	73852.5	72895	90346.9	95614.9	103670	108977	101589	102641	99646.7	91351.3	104811	71449.3	82500.1	88479.5	91145.9	91363.1	94375	113188	95670.1	107758	87288	92380.4	77334.5	94519.3	98190.6	96657.4	103568	90161.3	97418.6	84587.9	75786.2	66529.1	95305	101989	101994	80122.6	69927.8	70913.1	93546	94889.4	113082	104748	102306	103337	69537.8	85541.4	82696.7	88352.5	98415.8	95591.5	100862	82173	98013.6	89116.6	77191.6	78878.8	93547.7	95392.4	106235	95945.9	86477.3	95370.3	100358	100458	94419.8	94211.2	107683	100967	92705.5	94214	91893.9	76294.7	76426.1	70480.8	75995.5	81079	78891.1	72564.2	74381.9	75359.2	100876	99707.7	93196.1	100297	97865.1	83239.8	85537.7	98175.8	96244.6	82513.2	72903.8	69950.6	79777.2	89239	101069	93200.5	85683	107366	78001.9	84248.2	73468	91489.6	82391.3	96724.3	110918	102446	92409.8	77353	73601.8	82495.6	100502	91758.6	102819	116012	94524.4	100738	102762	108190	105580	87834	78154.7	77170.9	110073	95805.2	94231.5	92777	101066	90704.5	81378	74857.5	64182.7	107720	92652.9	98256	99394.1	99721.7	99969.9	80429.4	72243.1	70446.4	96808.7	99741.4	98614.2	91210.7	84031.8	80537	91670.2	89891.1	99757.5	101371	135371	123759	76160.3	75652.2	78906.9	98646.4	77344.7	106519	105348	101819	88263.9	92624.1	102775	76063.5	103568	86698	103386	111324	106089	107401	109694	103288	77999.6	84032.2	93760.6	110029	105469	87705.7	83193.1	87980.1	102191	81146.5	107816	100195	101880	102659	88749.3	83912.4	88277.6	100223	93184.4	100707	107107	102412	103113	79392.1	83699.4	84079.6	100767	97092.7	106023	95725.1	77768.3	101017	98389.4	113511	104442	87243.6	96935.4	84227.2	113674	114828	92430.5	94705.8	94835.6	115753	94397.9	89572	107048	103132	105634	95305.8	95349.4	98013.6	91120.7	101433	99469.7	89825	75461.5	70192.5	78765.8	96160	97292	97822.1	97144.3	103956	91665.3	82714.4	80228.9	84279.9	96074.1	108422	105100	91872.8	112072	93157.8	90980.8	80601.2	79735.7	94440.2	100972	95310.7	120166	88462.1	103068	95771.9	91753.6	95271.6	94073.4	95083.7	98857.5	88829.5	95884.4	99584.6	67011.6	64970.3	64740.2	100169	101232	86900.2	102838	82826	79631.8	95455.1	87437.9	91412.2	96431.8	101588	97441.8	104061	86327.5	108570	77735.3	78695.1	76111.8	103975	101955	105012	93818.3	91105.4	103764	77272.1	74695.6	85326.2	101160	96136	98757.1	101894	99380.3	115096	75235.1	86426.1	95525	96262.8	110210	96957.9	94420	111013	89716.4	92166.8	92641.8	97189.4	105276	116503	100050	105104	102068	92110	92619.5	95996.8	98953.4	109676	98961.7	91530.8	107459	90661	86985.3	90999.8	89856.7	88420.5	99180.4	86979	104910
1866	582.886	8.63089	0.786352	0	0	0	0	0	0	0	0	0	0	0	0	0	0	0	0	0	0	0	0	0	0	0	0	1171.56	387.932	0	0	0	0	0	0	0	0	422.255	279.632	0	0	0	0	0	0	0	0	0	0	0	334.112	0	413.235	0	0	0	0	0	0	0	0	0	0	495.862	0	0	0	0	0	0	0	0	424.418	408.137	996.53	0	0	0	0	0	0	0	400.945	428.596	0	0	0	0	0	0	484.846	412.88	0	0	0	0	0	0	0	382.935	1054.5	774.356	0	0	0	0	147.921	0	245.155	438.188	0	0	0	0	0	0	0	0	463.582	0	0	0	0	0	0	0	0	0	370.965	0	0	0	0	0	0	283.157	1027.26	434.646	0	0	0	0	0	0	0	0	0	0	0	0	0	273.529	200.103	0	0	0	0	0	563.531	0	668.597	1018.6	0	382.736	0	0	0	0	0	0	0	333.32	358.005	518.41	243.921	0	0	0	0	0	1054.94	292.713	0	0	0	0	0	0	0	390.444	383.119	367.049	0	0	0	0	0	0	297.554	0	596.793	0	0	0	0	0	0	0	0	0	0	0	0	0	0	0	0	0	296.184	0	0	0	0	0	0	731.951	0	517.837	0	0	0	0	0	0	378.619	0	0	0	0	0	0	0	345.199	312.014	218.208	0	0	0	0	242.179	0	702.961	413.085	0	0	0	0	0	0	333.515	0	0	0	0	0	0	0	0	0	703.79	745.184	0	0	0	0	0	0	340.801	386.369	0	0	0	0	244.706	803.292	0	454.452	0	0	0	0	0	0	0	0	321.564	847.735	0	0	0	527.115	0	376.277	907.903	0	0	0	0	0	0	383.145	403.194	491.875	0	0	0	0	0	0	0	539.721	550.193	0	0	0	0	0	0	0	0	224.498	0	0	0	0	0	0	0	0	0	0	178.789	0	0	0	0	0	0	0	0	0	330.262	0	472.865	273.916	0	326.003	390.412	0	0	0	0	0	0	0	487.22	0	101511	11647.3	5836.77	0	0	0	257.699	0	204.826	2107.6	0	0	0	0	0	354.505	285.633	0	0	0	238.945	299.393	345.418	589.633	659.672	0	0	0	0	563.679	0	0	341.621	0	284.498	0	0	0	447.31	337.575	0	0
1867	377.11	8.64171	0.851042	0	0	0	0	0	0	0	0	0	0	0	0	0	0	0	0	0	0	3801.26	2494.19	3652.48	1553.22	1657.97	2025.61	22496.4	17474.1	20693.1	6885.85	6686.82	7282.68	12740.2	10575.5	11617.9	24646.7	24947.9	17442.3	216.036	0	0	2573.95	303.851	0	11866.5	12341.2	14233.6	26948.1	25190.2	23388.9	25438.9	22239.3	28037.8	6303.59	5521.34	6208	0	0	0	1097.68	1853.81	3232.61	46626.9	44620	42246.4	0	0	0	2897.86	4607.2	2890.06	36365.7	30173.5	40045.5	0	0	0	4196.11	4923.74	4511.03	34391.4	43165.4	45330.1	8700.26	9411.18	9983.28	20098.2	23322.5	23534.9	46286.7	43007.9	38421.9	7918.3	11213.3	11445.8	22304	19252.2	24619	33943.3	41146.5	41441.7	9250.27	8978.94	11420.2	25985.3	21012.4	22224.1	39843.1	44889.3	47735.7	0	0	0	3203.41	2588.62	2619.76	27157.5	25793.4	24120	0	0	0	2630.67	2710.52	2479.17	18909.5	17417.5	24704.3	0	0	0	3280.75	3091.9	2498.1	18731.2	20946.7	19012.8	9165.36	7764.01	10951.7	6397.52	4635.8	4828.56	8407.69	7959.01	8906.79	14315.9	18604.1	17891.9	14104.9	15934.2	14617.1	18044.8	21739.1	16934.3	19293.5	17955.3	17809.6	24400.3	19877.6	21521.7	3716.58	4245.6	4446.71	0	0	0	1556.14	1609.71	2040.37	21767.7	19725.6	20275.3	0	0	0	2227.21	3146.41	2945.06	18661.3	19295.9	18348	0	0	0	3233.74	2458.1	1619.04	19819.4	19373.7	23269.3	4631.88	5357.56	5054.28	12925.7	16064.1	16084.3	15185.2	22547.3	18839.8	3881.75	3221.75	3874.77	14909.4	14161.1	15225.1	4229.61	4769.02	5884	3028.48	2429.22	1816.23	6064.57	3797.03	5764.78	4351.04	4885.7	3795.76	0	0	0	5442.76	6633.45	3825.45	30696.6	30493.7	28554.6	0	0	0	5048.2	7572.95	6134.95	20336.5	28965.9	18767.7	19966.4	19451.9	51285	46904.4	47508.4	49426.9	50369.4	47507.8	15479.4	18745.3	18105.2	36357.4	38623.4	38520.2	41503.3	44427.3	0	0	0	3712.86	5827.31	4920.69	25010.2	29190.6	26311.2	0	0	0	4377.75	4082.12	4132.96	24439.8	23590.7	24409.6	0	0	0	6143.25	5415.1	5094.15	25032.8	24430.6	22935.1	9055.53	11426.1	9329.51	33100.2	31925.7	31459.1	32560.7	36923.2	9936.88	9158.84	7921.84	35788.2	28987.5	29070.5	27750.8	28140.7	24888.4	9122.9	8517.18	38798.8	30740.9	32198.5	34334.1	33709.6	0	0	0	5293.88	5362.36	3043.96	37257.3	29179.9	32615.8	0	0	0	5280.46	4718.15	4651.21	30100.8	33670	32415.1	0	0	0	5082.69	6319.99	4358.17	29942.6	29932.8	26792.4	19390.4	18995.6	19040.5	16830	15647.1	15975.9	17892.5	20286.7	20215	35061.5	40118.2	32597.8	40255.6	35303	39677.9	43945.1	39242.1	36224.4	71262.5	60627.5	63182.4	46843.8	51032.6	57651.8	59578.3	66756.3	65792.4	0	0	184.776	4947.63	4038.55	5721.89	17764	21319.3	21950.6	0	1468.9	1383.54	6827.66	6147.95	7914.65	21982.5	20014.3	22424	12239.7	29121.2	4451.09	4809.31	7402.74	20391.4	23381.7	21504.7	10286.1	9885.27	9756.67	30156.7	27680.3	31243.8	31985.3	35215	34273.3	11251.9	8939.84	13763.6	29955	30724.7	27306	27399.8	27063.2	27892.1	5909.95	5106.36	7322.67	60543.5	26915.9	25917.5	24335.2
1868	162.838	6.98152	0.85805	0	0	0	0	0	0	0	0	0	990.245	1054.85	37632.2	33553.1	336968	0	0	0	0	0	0	0	0	0	0	0	0	75522.9	0	0	0	0	0	0	0	0	0	0	32008.6	0	0	0	0	0	0	0	0	0	0	0	0	0	0	0	0	0	0	0	0	0	44124.8	0	0	0	0	0	0	0	0	0	0	0	0	287990	0	0	0	0	0	0	0	0	0	0	0	0	0	0	5875.43	0	0	0	0	0	0	0	0	0	0	0	0	0	0	0	0	0	0	0	0	0	0	0	0	0	0	0	0	0	0	0	0	0	0	0	0	0	0	0	0	0	0	0	0	0	1565091	0	0	0	0	0	0	0	0	0	42360.7	0	0	0	0	0	0	0	0	0	2139941	0	0	0	0	0	0	0	0	0	0	0	0	0	0	0	0	0	0	0	0	0	0	0	0	0	0	0	0	0	0	0	0	0	0	6723.5	0	0	0	0	0	0	0	0	0	0	0	0	0	69360.1	0	8726.64	0	0	0	0	0	0	0	0	0	108391	0	0	0	0	0	0	0	0	0	0	0	0	0	0	0	0	0	0	0	0	0	0	0	0	2974082	6973714	0	0	0	99467.1	0	0	0	0	0	0	0	0	0	0	0	0	0	80677.5	0	0	0	0	0	0	0	0	0	0	110242	0	46493.9	0	0	0	0	0	0	0	0	0	0	0	0	4747.84	0	0	0	0	0	0	0	0	0	0	0	0	0	0	0	0	0	0	175866	0	0	0	0	0	0	0	0	0	0	0	0	0	0	0	0	0	0	0	0	0	0	0	0	0	0	0	0	0	0	0	0	0	0	0	0	0	0	0	0	0	0	0	0	0	0	2285282	0	0	0	3213547	0	177201	0	0	0	0	0	0	2649842	0	146259	0	0	0	3002.36	3390199	0	41337.6	0	0	0	0	0	47954	12348.9	0	0	0	0	0	0	0	0	0	0	0	0	0	0	0	0	0	0	0	0	0	0	0	0	0	0
1869	251.042	5.01004	0.837035	0	0	0	0	0	0	0	0	0	0	0	0	337.283	0	0	0	0	0	139597	123671	118443	85481.3	79222.4	74180	75588	67342.9	66305.7	104368	100689	99740.7	70927.2	79504.9	72630.7	77254.3	79111.5	78809.4	105380	99221.1	99700.5	94964.8	83004.9	98749	80664.1	76677.3	68401.7	66260.7	72364.1	56383.8	68513.9	73374.4	72944.8	97162.8	89254.2	90022.2	108277	108987	106242	89733.1	87412.6	91185.9	66887.4	70987.8	65810.8	118142	119339	103373	73833.8	80537.1	84289.2	60541.6	60361.1	53365.8	99115.3	106905	105231	72666.1	71993.9	85696.1	62743.3	60615	64539	97909.2	87363.1	92168.4	66427.1	71224.8	72137.2	82822.2	71727	70314.8	113137	92742.5	102308	68725.6	67849	71734.2	78462.4	72451.8	60376.4	99716.2	99729.4	82967.2	69295.3	65398.3	60535.4	74555.4	64620.4	70022	125195	115570	110554	87050.4	81576.6	77100.8	65345.3	68324.5	56902.4	97466.3	114902	121016	65893.7	70713.8	81577.1	58671.6	55160	59550.2	100090	122740	102240	78704.7	75312.8	94420.3	62011.7	56943	66171.9	99829.7	96148.7	90533.1	84776.6	89564.4	86228.4	87851.1	80523.8	88124.8	62274.8	62390.8	59099.8	68048.4	68583.7	64244.3	70854.7	65870.9	64315.1	68892.3	65981.8	81945.2	77182.6	77444.1	69383	75475	68500.8	66433.5	106919	105044	97344.9	79050.1	83109.5	71933.1	42782.1	56776.6	50113.3	103302	97267.3	108252	75579.2	76377.1	81270.9	50430.6	60845.8	57918.9	102646	112733	119042	83243.4	75934.1	84732.3	65615.2	51014.7	53575.6	80118.2	78757.2	76314.7	73813.5	61497.1	56471.6	85189.9	67010.7	65427.4	97023.3	98220.1	100464	72169.7	73092.8	56214.4	82627.6	72101.6	78066.1	106424	103199	94302	62266.5	72832.8	73502.5	77837.5	84416.4	74361.9	128596	123143	116315	75925.7	70759.3	78744.3	69015.5	91080.7	76577.1	116043	115144	116205	69931.1	64071.7	72733.2	61233.8	61858.9	79025.3	80438.8	84643.5	64256.4	71591.5	68459.1	77161.1	83983.6	76451.9	87191.2	95086.4	79644.9	60969	63737.9	66823.9	72183.9	73350.6	122085	137257	127104	71200.8	67886.3	78514.7	66656.1	59401.8	56845.5	128499	114319	107081	80727	74309.8	80191.3	60148.1	68470.2	69590.4	116396	115049	104726	79820.9	84124.6	87579.6	62326.2	57427.2	70947.4	90286	107422	101970	64466.3	61609.7	67777.6	74620.8	72918.7	81279.2	88033.5	91051.5	71994.3	66135.6	57236.1	72622.5	79595.4	80349	81941.2	84996.6	67027.7	57760.3	67572.6	62636.4	74658.3	126399	120476	118950	83538.4	86629.1	91343.2	62740.5	58965	61770.7	135839	109054	116216	67919.6	74376.8	81591.9	65901.2	67207.4	62118.8	118725	101569	118941	72224	77797.2	81700.9	68056.1	56113.6	59972	94911.4	92526.1	99009.7	92783.9	94243.4	96449.8	84874.3	94606.9	87363.8	63837.4	61186	49048.7	168870	128062	80618.7	88982.2	77055.6	77731.3	85881.8	71636.8	82411.7	77076.8	79657.3	70365.1	77917.8	75787.8	73371.8	115540	121007	121243	75851.2	80592.8	83831.2	66948.4	67737.5	60749.1	98604.2	66567.5	98525.8	83305.5	81873.9	85828.2	68561.1	60904.1	79067.6	95115.5	108990	90536.4	89611.8	88504.7	65362.2	54713.9	84574.9	90629	86449.4	92839.4	71380.1	65339.6	67012.4	79545.4	64373.4	73434	74696.6	76215.3	81038.8	62464.5	73512.1	70250.4	61394.9	72648.9	56773.7	89306	85028.7	86651.4	57255.8	58147.3	63040.5	69697.3
1870	251.042	4.87628	0.826417	0	0	0	0	0	0	0	0	0	0	0	0	0	0	0	0	0	0	74137	57948.1	67313.3	0	0	0	26721.3	28665.8	24110.7	0	0	0	0	0	0	0	30728.9	0	52809	57535.6	47701.1	0	0	0	32683.1	0	0	28234.6	30456.5	23608.3	29257	31655.8	28534.5	0	0	0	46469.6	52708.4	44293.3	0	0	0	0	0	0	51087.3	52937.3	52018.3	0	0	0	25442.8	24158.6	25034.7	57135.2	47388.7	46236.5	0	29342.3	0	25690.1	25209.6	28630.4	0	0	0	0	0	0	0	27081.4	27131.6	0	0	0	31169.1	31734.1	0	28493.5	25746.2	30605.2	0	0	0	0	0	0	29702.9	29871.8	29641.7	55013.9	48186.6	49746.8	0	0	0	24082.2	29540.7	26547.6	54075.9	54802.1	50258.9	0	0	0	24845.2	24200.5	27376.4	60191.6	55342	53572.1	0	0	0	21980.4	23743.5	27515.2	0	0	0	0	0	0	0	0	0	28557.1	29941.4	30435.4	30786.7	30727.7	32445.1	30673	27396.9	0	0	32719.2	0	0	31840.4	29544.2	30918	30782.4	0	54690.2	0	53007.6	0	0	0	27207	22955.9	26243	48548.9	55133.8	51170.6	0	0	0	0	20196.9	25849	53225.1	52655.3	50740	0	32989.3	0	29674	27419.4	21393	0	0	0	0	0	0	29191.5	29644.2	32445.8	0	0	0	33266.6	30017.6	28298	0	0	30112.8	0	0	0	0	0	0	28128.9	35567.2	0	58177.8	55786.7	54228.2	0	0	0	29903.8	0	0	49260.5	52996.8	54247.9	0	0	0	30159.6	32232.8	0	0	0	0	0	0	31541.4	0	32472	0	0	0	0	0	0	31505.5	0	48900.9	52250.5	48479.8	0	0	0	29692.7	28965.8	29924.7	48429.1	53563.5	0	0	0	0	27154.3	26191.4	28201.6	51126.3	45291.1	56396.1	0	0	0	27455.8	26302.5	31488.9	0	0	0	29875.6	0	0	0	27807.8	32674.8	0	0	0	31178	23955.2	29774.9	26505.5	0	0	0	30793.5	30746.8	25819.2	0	0	50864.2	52093	52178.9	34717.2	0	0	0	28864.4	23670.3	53334.4	53372.4	48361.5	0	0	0	28498.3	27950	27610.6	53347	52889.4	53286.4	0	0	0	28562.7	28007.4	23149.5	0	0	0	0	0	0	0	0	0	26220.3	28154.7	25476.3	0	49578.6	0	0	0	29776.3	33834.2	31762.9	33230	0	30677.2	29751.2	0	30458.6	30687.6	58491.3	51285.7	47775.2	0	0	0	30859.3	24760.3	27537.6	0	0	0	0	0	0	31362.2	30309.6	29314.2	0	0	0	0	0	31557.9	27424.2	34689.5	0	0	0	0	23776.8	0	28852.1	26665.7	28945.8	0	0	32517.3	0	0	0	19497.3	27568.5	26236.5	0	0	0	27786.5	30078.9	27203.3	29400.7
1871	296.156	8.53152	0.850749	0	0	0	0	0	0	124.351	0	0	0	0	328.703	0	0	0	0	0	0	20527.7	18309.2	15824	14447.2	13180.6	15147.7	47264.2	51194.5	37873.2	21417.2	21201	18407.8	17625.3	20394.5	19306	42780.5	35171.3	45897.2	13060.8	12821.1	14972.7	16676.6	16774.5	13789.9	16206.4	20664.7	16450.5	39521.5	49869.8	29656.3	22375.7	29334.3	24425.1	20580.8	18501.9	17227.7	14128.6	16928.5	11673.6	15792.6	14353.5	14843.1	28785.4	35711.7	36110.7	15105.8	16378	13107	13132.5	11776.4	13044.2	27382.9	29503.8	23219.6	15440.8	14367	14571	16333.7	9789.94	13095.4	25714	25403	28149.9	13838.6	12059.2	14902.6	14975.2	14542.4	15179.1	34159.6	23956.5	17730.6	20276	14682.8	18284.7	16643.8	20522.8	16737.8	32917.5	25860.8	22562.2	22011.8	20252.4	15843.6	14885.5	15276.8	13877.9	31100.9	30124.5	21419.7	15878.8	13617.5	14698	14312.1	13800.5	13250	24581.1	24088.8	25455.5	12613.1	13627.4	13870	13933.2	10954.4	15342.2	23402.2	21962.8	23439.2	15657.6	15053.6	14459	15021.6	15548.8	17313.2	25490.8	20096	20151.5	14946.6	14934	14147.9	15816.5	15874	17847.6	10352.8	10849.4	15024.2	11411.6	11148.2	11119	12965.7	10859.8	10881.5	11434.7	10848.7	12276.9	16122	20694.9	20294.8	18254.9	18416.9	11363.1	9808.78	10392.9	9348.65	15804.7	14481.7	11827.7	11711.6	9808.39	14187.9	25098.5	17783.2	17505.7	14688.5	15997.4	15852.9	12486.8	10385.4	11429.9	24274.7	20221.8	17942.3	16273.2	13103.4	11222.6	14270.2	13799.2	14972.7	32388.2	17397.6	21434.1	17406.1	14599.1	15020.5	15340.3	15662.5	12693.1	22334.2	18575.7	16586	9172.09	15099	12782.7	14134.5	13185.1	9908.89	10510.8	11107.9	9295.77	12764.8	14760.8	11876.6	9302.95	9498.28	9397.46	8979.87	8991.75	11239.4	15107.3	14471.7	15339.9	13448.8	11739.3	13878.5	20466.4	69192	60214.3	15890.8	15551.5	17406.7	16460.4	9910.93	17307.9	24409.4	26977.1	16546.6	14440.6	17869.6	11976.3	13949.9	12964.8	20622.1	23876.8	17482.7	16533.9	20372.7	18621.5	12609.5	12091	13217	19209.9	19145.5	16562.3	18101.4	16708.8	12778.6	12460.4	16341.2	20857.1	21703.1	27724.2	16080.3	15458.5	14511.8	14635	12809.5	16359.8	29990.5	24712.6	33299.9	15145.5	18398.3	11410.1	13238	15973.8	14885.3	20403.7	14865.4	39982	14717.2	20674.8	18727.6	15588.6	12790.7	13234.1	22500.1	24678.6	11540.6	13964	14518	19749.4	13721	12313.5	29368	30939.7	22615.9	11317.9	10800.3	17804.1	10464.9	18524	20524.6	22777.1	15139.6	13648.7	18293.6	13640.9	13728	14669	27953.5	22977.8	20931	15804.1	16251.1	15146.5	15992.3	15555.6	15374	27439.5	24553.4	21849.6	18180	14152.6	14114.9	16091.1	15731.1	18609	42647.4	32324.5	23742.5	12511.1	11297.1	16607.7	15281.2	11029.7	14779.5	14007.6	12827.3	17231.8	12305.9	9507.93	8742.81	13621.1	10520.1	9872.66	13552.8	9208.62	11864	26247	18474.4	24241.7	26602	23888.1	22730.6	21959.3	14270.3	16509.3	16144.7	15738.7	18757.8	13995.8	15854.7	16849.4	24054.6	20866.5	29619.3	10187.3	11305.7	12526.7	16619.6	14100.2	14426	24514.4	18226.2	38020	12949.6	15963.9	15566.6	14567.3	15703.9	25480.7	18072.1	44076.7	13195.3	15376.9	16994.8	14001.8	14763.7	21517.3	24119.2	20513.4	19272.7	13312.3	11581.1	11221.6	9501.68	20880.4	15910.4	17845.9	28261.5	22122.8	16084.3	16941.7	13983.3	11960.6	20805.3	16732	27014.3
1872	217.865	3.90934	0.80026	2206.53	1697.3	1618.79	3488.78	2781.25	1115.43	1712.57	1282.98	1430.16	75094.1	45940.5	1663.97	2354.4	1388.64	686.484	991.454	18131.5	5806.88	3721.39	4079.82	3523.81	2658.49	2215.14	1739.28	1583.29	719.552	1306.74	1795.94	1376.44	1154.38	1053.33	681.476	1063.18	445.719	992.55	943.698	3332.24	2664.44	2053.94	3190.59	3187.03	2500.18	1169.25	1099.47	860.364	1489.57	967.217	978.442	728.922	304.874	735.223	1433.55	1490.63	1761.14	2521.33	1461.2	3304.96	2154.24	2653.64	3084.25	394.677	1555.06	1607.7	2311.47	3118.88	2425.72	1336.83	2786.54	1921.46	988.162	1089.73	934.314	2644.37	1568.72	1913.38	2240.18	1698.4	1395.98	622.855	1208.96	623.449	1985.59	2831.57	1215.53	946.299	1100.88	1206.1	468.807	379.619	398.466	2117.84	2212.15	2318.87	955.377	1706.54	1019.6	870.131	371.835	823.139	2417.34	2297.33	1552.86	751.395	1087.04	1021.37	340.846	1149.95	700.276	2635.11	1632.09	2131.98	2183.09	2863.74	1136.94	1162.3	598.274	391.154	2356.68	2156.8	2315.05	2669.97	1759.13	2285.75	964.847	547.763	1390.89	1537.58	1913.8	2568.31	2227.24	1789.08	2232.19	560.115	349.348	720.695	2099.27	2425.86	1433.21	1989.5	1487.61	2374.23	1990.76	1733.64	1369.66	1142.62	1084.71	1169.27	1055.1	1062.61	589.256	719.392	980.73	892.99	511.141	584.804	365.926	496.397	302.366	378.304	643.655	1211.61	730.062	2552.49	2145.01	1763.29	1618.6	1208.52	1758.48	630.318	899.607	613.516	1296.01	2043.83	2396.06	2991.13	2102.78	1572.44	470.208	1306.46	377.897	2332.18	2149.01	2063.23	1462.2	1803.01	1506.44	572.52	589.738	645.714	1535.26	2566.18	1301.68	1089.48	1369.21	606.734	696.752	559.682	386.556	1632.78	1511.05	1289.62	971.337	874.951	511.707	321.954	807.836	1275.27	1495.92	1935	2660.67	550.222	1014.84	874.243	651.182	867.268	296.463	2540.07	1818.49	2567.03	1743.07	1921.48	1328.14	345.863	845.926	633.789	2294.86	2504.25	2090.93	1616.86	1703.02	1474	318.492	1168.59	2113.7	1563.4	1709.21	1117.86	1531.67	1846.31	349.038	414.064	685.712	1811.88	1833.48	2646.06	1606.43	1540.96	1746.04	722.555	433.889	2338.75	1967.74	2769.03	1985.08	1325.92	1591.54	996.512	372.615	842.234	1624.17	2557.07	1874.6	1382.25	1584.99	1954.02	365.183	1270.77	1044.18	1564.86	1261.76	2476.73	1151.17	1466.46	1469.9	928.998	759.053	567.258	917.938	2014.74	2128.38	1207.35	614.295	1667.48	392.785	665.322	1529.04	1900.22	1059.07	1107.11	986.966	905.727	527.734	643.936	561.605	1685.15	1611.52	953.333	1006.49	744.756	921.33	1139.44	1472.26	2281.01	1732.79	2025.04	2030.57	1395.31	1269.89	1487.57	1187.22	1727.94	2704.84	2442.22	1950.08	2230.28	1989.91	1120.3	1120.82	540.978	2649.81	1852.04	1789.62	2468.43	1614.93	2509.09	721.401	371.721	900.381	1799.79	2046	1424.63	1733.24	2114.36	1359.19	2118.29	2555.63	1402.06	1583.94	976.597	537.213	2996.25	1299.56	2201.08	2066.61	2220.58	2332.1	967.07	959.288	433.347	1494.62	1047.12	410.948	507.595	660.432	306.407	1940.92	2660.91	1582.58	1474.72	1494.22	2789.83	618.113	375.543	907.435	28076.9	160974	62894	2224.51	2011.35	1897.71	745.846	579.174	375.612	17879.5	4662.11	2249.7	2391.77	2654.91	912.724	1206.61	883.299	2244.28	1757.5	2302.3	994.131	1578.49	1541.02	308.693	953.343	957.788	1573.48	2271.23	1494.29	1449.76	1486.97	976.342	870.977	675.521	578.372	1991.09	2182.78	1512.02	1469.1	955.097	448.799	311.115
1873	402.034	6.7896	0.851108	4473.69	3206.83	5036.97	1749.77	3919.77	2878.44	5239.79	3420.29	4325.02	5248.99	5171.02	16746	7039.72	4151.73	5561.41	4914.13	310.376	1076.82	24729.1	20635.7	23282.2	26284.3	24424.1	22388.7	79289.9	92736.7	74730.9	40447.3	34383.5	32394.7	24732.4	30646.1	23327.6	83066.3	67036	74611.6	20669.3	20670.2	23875.5	26579	21688.2	36474.8	30054.3	24518.9	26304	69993.7	83311.6	65913.8	49794.7	60623.6	47725.4	42144.3	31797.3	32597.2	20224.6	21521.1	22220.2	24087.4	25725	34011.7	63174.2	85191	84067.2	24727.8	26467.7	21370.1	26969.2	23364.8	31245.6	71919.4	64241.7	54337.6	22686.5	21760	17192.4	28111.6	24103.8	34996.6	68057.6	70199	62237.4	29982.9	24762	30652.6	20204.4	24530.8	22636.2	68562.7	61234.4	43329.3	47656.4	27723.7	29653	27854.8	29195.3	23667.8	59502.3	51988.2	44363.8	34620.8	32898.6	31143	25633.5	28254.8	22027.4	61468.2	58275.9	60273.6	27701.5	20637.5	22808.6	26769.3	27903.4	36416.5	64881	65621.3	67169.1	20029.5	24423.7	24036.4	26300.8	28830.1	31003.6	55389.7	44480	56297.9	27558.3	24536.1	21161	27961.1	25377.6	32011.4	57234.7	57543.1	59297.3	30516.1	30217	28462	26712.3	28791.3	33190.6	29627.2	32509.8	31073.3	28490.8	21048.7	22801.6	25863.1	20894	24991	22618.3	24149.8	21798.6	61956.2	47725.1	53299.6	60638.3	56711.1	47732	57431.3	66725.1	59873.9	22013.7	24016.7	20132	27601.4	26310	34019.4	69113.9	59464.2	61931.4	23408	25509.2	16465.7	24415	27240.8	34632	63559.6	61214.5	53051.3	22042.6	21208.7	21154.3	31877.3	25597.9	28494.7	82266.7	58515.7	57535.2	33148.1	32922.4	33811.8	23842.1	25465.7	25726.6	70885.7	56007.6	57127	34135.7	34091.5	34205.9	27413	26529.1	21311	66069.1	57048.3	63090.9	37853.6	36155.4	38894.8	32779.1	24633	26344.1	62790.2	53472.8	66609.8	22798.8	20109.4	23609.7	22428.6	20897.3	23906.2	68641.5	86486	85978.6	21042.2	24409.8	21897	19527.8	22477.8	31898.4	52724.5	64995.1	28882.5	25770.8	28795.6	24584.4	34164.7	34716.8	56319.8	74060.7	61966.8	31195.6	31223.3	27435	30970.8	34234.8	34424.3	66934.9	56383.6	22061.2	18211.8	22658.9	29128.3	26107	31691.8	49191.4	52819.9	63712.5	26058.2	22032.7	27938.1	35789.3	26351	29770.3	59170.3	52477.2	58017.1	25658.4	21979.8	25906.6	29604	20783.5	24980	56044.5	38354.4	73882.8	25295.5	29518.7	35746.6	59524.2	44775.2	50050.8	52846.7	60387.7	27079.9	30800.2	30948	70054.5	52381.3	68099	65224.2	77026.4	67470.9	31043.6	26188.1	61472.2	41458.6	58541.4	48080.2	71932.3	23296	20797	25154.7	28515.8	31322.7	30734.2	55875.1	57518	56877.5	31224.2	19729.7	21488	25116.8	26937	30317.4	57465.4	60840.2	57456.6	25485.7	25243.7	26390.5	24886.3	28594.5	30966.2	74363.7	54742.3	52899.1	25427.5	21044.8	28632.1	21269.5	26076.9	24591.9	30152.8	25173.1	27849	21877.4	21564.2	19343.9	26115.3	28411.3	23469.1	37057.2	25502.9	22501.6	65245.1	64357.3	58084.2	47592.2	65452	61974.4	71365.3	52061.3	62090.3	22441.6	23463.6	27478.8	25113.2	23994.9	28001.9	53611.7	51391.1	61402.3	15058	16823.1	18690.9	25084.9	26866.6	24322.6	51065.1	45130.6	62798.1	26194.3	28327.7	24674.4	25336.2	28482.3	47899.6	43271.5	73031.6	28692.3	29388.7	30462.9	46504.4	52362.9	62831.6	51033.4	55354	52601.5	27466.5	28863.5	30211.7	49612.6	58547.3	69020.6	59373.2	70199.9	60922	33956.7	30025.6	33143.1	51035.3	43713.8	48236.9	63192.5
1874	136.909	0.698577	0.837827	683.911	861.88	803.942	639.014	529.143	784.565	984.385	2174.12	1805.52	517.833	0	583.187	889.629	937.657	660.987	908.548	10128.5	2549.27	5225.28	3050.39	3119.91	817.962	294.494	603.435	1115.58	1791.96	1451.02	1007.81	832.184	1018.81	1523.89	1266.16	1271.71	309.157	441.177	966.351	3405.83	3640.53	2976.54	334.936	379.582	811.818	1858.13	1026.87	332.439	917.785	1625.37	1433.93	1068.38	501.144	287.092	511.944	866.835	1026.46	4398.31	4405.24	2577.54	798.595	972.598	234.221	1786.2	1197.21	1071.94	4731.42	3851.81	2480.38	660.991	219.63	357.469	1296.12	550.74	1139.68	3068.46	1481.88	2154.82	618.451	1290.65	723.005	1290.42	980.381	1451.43	347.41	664.684	307.353	346.302	1186.61	1071.79	666.088	903.442	298.859	373.138	347.916	1140.3	1191.2	882.315	1111.96	454.814	607.769	462.299	587.152	715.594	727.733	782.882	1221.62	488.226	623.999	610.097	431.392	2421.51	1440.04	2143.01	387.843	411.605	871.427	1202.64	899.757	1068.86	2481.14	1885.11	1692.86	0	445.971	0	665.794	422.716	516.849	3517.68	2344.21	2262.48	379.302	773.876	939.728	608.707	883.921	308.966	483.732	716.576	412.436	354.824	368.662	809.875	855.34	592.479	479.366	676.929	457.005	235.107	236.617	341.486	328.93	299.458	501.234	441.279	0	994.378	0	542.886	361.185	458.207	310.282	656.733	301.258	3238.23	3655.72	1590.62	868.096	570.722	691.067	404.707	906.381	338.076	2152.66	2145.21	3433.84	695.907	516.152	585.336	1291.33	306.186	774.688	2189.92	1896.66	1990.38	513.521	653.029	365.825	717.666	1069.12	230.648	314.225	356.537	717.163	869.567	710.768	937.477	629.219	437.214	291.962	266.886	522.86	519.76	575.279	313.069	287.2	424.107	563.232	451.395	1291.72	364.217	488.461	262.05	247.167	298.024	1051.79	0	158.441	1973.63	1339.89	2413.14	0	652.362	510.817	746.202	649.973	407.161	2515.2	1760.62	1391.63	449.272	1410.05	427.931	510.814	612.266	301.586	511.604	611.952	2873.38	4171.63	2627.57	233.625	583.497	331.706	995.155	275.139	789.233	2445	3022.11	3306.6	176.997	634.839	2789.18	1831.82	2236.68	527.67	562.598	515.835	787.617	552.468	225.316	2355.77	3007.79	1983.17	498.927	593.737	412.674	1020.23	763.895	828.847	2106.65	1674.48	850.029	285.302	703.213	659.596	528.668	486.342	413.014	0	357.568	1321.83	2680.85	2222.49	2216.07	388.275	0	468.114	202.474	752.488	2546.4	2662.46	2087.64	544.976	291.079	317.67	597.99	683.288	3725.52	1779.81	303.69	356.15	547.063	1870.28	922.281	2958.3	399.096	550.145	681.755	913.419	599.295	433.717	2518.85	2470.84	4038.9	462.541	527.213	984.279	1400.34	301.595	497.021	2253.79	2917.51	1545.34	510.586	641.568	567.796	502.018	595.836	912.359	424.312	308.86	569.034	301.419	476.204	0	1061.9	429.094	486.385	979.968	0	432.969	2391.4	1808.05	3105.7	3993.59	3443.71	2545.12	541.67	455.109	0	957.855	874.129	475.464	381.028	481.464	197.91	1582.79	1854.36	840.103	252.145	327.095	163.634	374.522	433.102	285.564	16572.5	67230.1	11986	327.4	923.175	577.036	371.11	405.045	0	1881.62	2446.83	0	187.69	1223.73	611.76	732.469	376.687	593.94	652.948	488.626	1629.1	2148.62	1783.89	262.797	312.056	529.109	285.047	877.599	285.299	2489.28	3047.01	1533.62	162.348	263.972	770.921	919.292	628.005	441.146	1595.29	1103.15	229.763	379.897
1875	485.073	6.29621	0.851167	0	0	0	0	0	0	0	0	0	0	0	0	0	0	0	0	0	0	6618.9	7882.98	2155.68	9667.12	8169.21	9546.02	117746	116081	82691.2	14264.4	10011.9	12605.2	33344.8	40808.2	47538.6	100748	97249.9	106071	7089.31	5888.86	8034.18	6723.1	7612.25	11920.9	44819.2	45625.1	37803.8	100653	105170	93039.5	74169.3	86047.9	71301.3	10522.2	12496.9	12290.6	5466.27	3641.43	5360.15	10999.6	7308.76	11588.9	105156	96908.7	105711	7044.12	5133.77	839.457	6690.61	8446.13	9652.59	87830.9	85578.8	83188.5	5574.02	2620.43	3813.65	6404.73	9735.56	11276.3	86572	87513.4	102360	8588.22	10188.8	13161.2	32247.9	39644.1	35897.6	86754.2	73349.1	68176.8	13922.1	11802.6	9808.32	39338.7	42047.6	29431.6	83239.7	76454.7	69564.4	12724.5	11109.1	10536.3	39194.6	31857.3	27702.6	81372.4	93332.8	82728.8	2260.94	4337.25	595.19	7762.06	7071.83	10959.9	96806.6	95551.8	86691.3	3477.37	1787.12	8369.74	7831.67	9709.95	11976.5	81965.9	78700.8	78995.1	1085.37	6043.56	1841.99	9267.48	9194.54	8601.28	87145.3	79550	92351.8	10438	13919.8	12423.3	12373.3	14027.7	10445.1	12872.2	10278	10562.9	40193.2	29381	30074	33588.2	31534.7	36940.8	35523.7	32704.9	40889.1	91962.7	72753	86241.3	81172.3	72095.5	65165	94145.6	94801.2	74071.4	3285.21	6102.17	1417.12	6932.08	8389.9	9558.7	77145.8	80979.8	85459.6	5989.19	2877.15	5360.19	9703.22	8396.68	8332.81	89184.3	77130.9	75703.5	1731.38	4168.66	1363.53	9393.38	7188.73	12219.7	88832.2	86157.8	91471.7	11799.6	12989.9	11379.3	35797.1	41194	31156	75203.3	80144.8	80174.1	12620.6	13380	16329.3	37838.6	36030.9	28485.6	88363.4	98312.8	79842.5	13162.5	15337.9	13157.5	44805.3	36473.6	37736.9	93017.1	85003.6	81717.8	8265.16	8417.69	6387.18	7912.54	6328.86	10381.8	87922.8	114078	133484	6654.85	6668.78	6630.55	8209.61	6823.93	8881.47	83292.9	98070.8	12703.7	10728.2	13481.1	26899.3	36058.1	41184.2	90357.9	101501	79943.3	12661.5	12459.3	13032.5	34819.2	40094.1	39238.6	91118.1	81491	4396.36	7380.31	11819.6	10001.5	9901.1	13158.7	85056.2	62745.2	81053.1	7580.09	9011.16	5477.93	10750.4	8529.09	10580.8	80360.4	77020.1	91901.6	5865	7174.88	8763.53	12543.3	10056.6	14365.8	77375.9	53339.8	88283.8	11386.8	15655.5	17807.8	82225.7	62170.1	60597.3	101423	98420.2	11130.3	12491.2	11078	79738.9	71150.8	64214.4	94035.4	97766.1	88712.1	13166.3	13260.3	69458.8	64980	78744	87871.3	85595.7	6245.24	2392.86	6638.8	9819.58	9945.78	10700.8	92995.7	82443.7	75791	515.837	5861.76	954.919	10077.9	8930.15	11727.6	92697.4	81018.6	81224.9	7323.97	7645.91	5949.32	10912.2	9498.36	11713.1	99255	83614.3	79679.3	12017.8	11888	14504.4	11574.6	10681	10374	11340.7	12785.8	14029	29793.6	19964.2	27216.7	33623.5	26767	31613.2	36749.2	34569.5	32065.5	85208.7	82926.3	88584.1	78791.1	65228.5	85021.6	84421.9	69306.6	89047.5	4378.96	6477.72	1469.16	11056.5	10512.4	10088.5	74752.3	74400.2	83082.9	3743.48	2709.56	1407.51	11699.1	9992.92	9805.08	72256.6	69643.9	97641.9	1586.64	2227.26	10314.3	9613.25	11821.3	82481.1	71993.8	104981	10681.3	12675.7	11479.5	63315.6	63197.4	71204.7	72916.5	90614.8	74810.6	11949.8	11738.8	11311.1	63977.4	75109.5	74290.5	68272.5	94947.2	81266	11147.1	11973.2	8071.69	54677.3	79604.7	75139.7	72105.2
1876	500.635	6.90297	0.850974	0	0	0	0	0	0	0	0	0	0	0	0	0	0	0	0	0	0	39273.9	38014.8	26069.3	19663.8	17811.9	23952.7	61908.1	66920.4	47430.4	20891.9	32042	35646.4	28422.6	46951.8	26567.7	59176.8	64604.2	47144.6	23257.9	26834.8	26183.5	19830.4	19761.2	22355.5	29202.9	33212.9	30072.5	69082.7	70284.5	48930.6	31157.8	36948.5	42786.2	37394	22955.1	35362.4	26581.6	26075.1	15095.5	9097.13	14417.7	20255.8	55192.3	64066	35368.8	23549.1	25891.6	22334	19742.1	16814.1	27317.3	46168.7	47414.6	28128.7	19694.5	14174.2	12506.7	10152.5	13367.7	25111.2	46309	43475.3	44950.3	23926.6	24337.1	12217.5	10228.1	29283	23570.5	53622.7	39172.3	31531.2	37916	18104.5	18716.5	25423.8	22843.1	22964.1	43719.6	32118.5	37134.7	27790.8	21499	14971.9	29281.3	27268	23504	44743.1	38166.2	43102.1	31246.1	11942.1	19491.1	21737.7	25578.8	24625.8	40332.2	36649.6	41572.4	21864.8	30210.9	18861.8	18680.5	17092.9	22568.9	35910.3	46156.5	39061.1	23960	24054.3	31100.8	12672	12663.7	26412.7	40249.2	30291.7	33749.9	16204.4	24867.7	18947.3	17670.3	21888.6	24526.7	20864.6	22185.4	25155.3	19374.9	17314.2	19018.2	21464.7	18500.5	28721.6	20252.5	18782.6	32847.8	37316.5	44104.8	39188.2	35788.1	38262.1	32552.6	46456.9	36304.3	37395.2	21961.3	28801.2	17883.1	18020.2	14891.6	21328.7	36779.3	29933	37319.3	22066	22524.9	29058.1	15503.1	22818.9	28786.9	39778.7	29627	24436.4	10847.7	25852	24320.2	20765.6	17814.7	20823.6	51384.5	27790.7	30730.4	27401.1	23440.4	18980.7	30057.6	32644.5	22894.8	37764.3	33176.8	45908.4	35141.5	28602.3	30443.3	32424.3	24750.2	22993.2	33802.7	45796.4	35947	18751.3	28435.4	24165.8	30132.4	26415	23570.4	28297.8	45745	41440.7	30093.2	35568.6	31248.3	11769.4	12286.2	24555.9	47878.1	79162.4	46605.4	18986.6	22300.1	30041.5	23939.5	7138.2	17254.3	33019.2	50087.8	24928.2	19185.3	26890.4	21142	36360.4	35248	31146.7	63588.2	35958.6	34404.4	28722.2	20855.4	28508.5	34432.1	31899.6	47029.6	51095.8	23486	23033.9	31792.7	32060.7	13004.2	20749	29045.8	38132.2	37465.8	30871.9	27073.8	24284.7	28091.2	10585.2	23571.8	19352.9	40525.8	41661.2	26550.6	24279.7	36024.1	20570.8	23962.8	32320.4	39155.7	34979	55348	17405.8	23097.6	35836.4	42989.8	29138.6	29356.6	55731.5	42430.1	15713.4	23624	17974.3	46902.8	33967	41126.6	43699.4	59661.3	53588.1	16729.3	21672.3	44062	24815.7	45058.9	50873.1	52366.4	25492.9	19186.4	22161.7	17676.3	24169.7	22427.6	37883.8	42096.4	42731.3	26788.4	24469.8	22441.5	14795.3	20817.4	26072.5	39425.4	44877.2	33044.6	29539.2	26204.1	37390.1	13832.7	14393	23215.6	59382.1	43911.4	40456.4	23383.2	27826.9	17046.8	24721.4	17870.7	18166.3	17567.1	17100.6	26506.1	21464.9	22321.5	22855.5	31753.3	23585.5	16681.8	33078.8	19252.5	24484.4	42539	37871.7	42454.1	44577.8	32866.2	35801.6	41151	28740.8	43025.5	22247.8	30248.6	20990.4	20366.8	15462	18982.5	30237.8	28725.6	49357.4	18232.2	22352.1	35425.3	19331.5	14211.4	16109.4	36660.3	28728.5	43978.7	29695.8	33669.8	15541.8	20662.1	21807	35837.4	31763.1	51717.7	24736.2	25083.1	26671.2	27787.7	27372.9	37511.7	34242.2	48079.6	44933.3	25102.9	17343	19628.1	28683.8	42002.5	44601.7	34903.2	49509.9	40451.3	21823.6	19982.8	20962.3	31818.6	40756.1	42948.7	35237
1877	379.135	5.39293	0.84977	0	0	0	0	0	0	0	0	0	0	0	0	0	0	0	0	0	0	11642.5	8419.26	10332.4	4162.21	3901.2	3732	56066	59791.9	47778	8099.48	7988.56	10857.3	22301	28275.6	20844	53691.8	57586.3	55054.2	9457.58	9871.04	8946.23	3746.12	2086.34	4402.67	17338.3	14763.2	20326.3	60120.1	47900.5	35225	31869.3	39889.3	37290.5	7134.17	7281.25	7060.14	3764.64	4975.32	3451.21	1525.57	1288.27	2332.57	5955.15	8467.35	5848.27	5770.79	6372.1	7507.63	879.247	428.235	2650.02	12838.5	12041.8	12115.1	6251.04	3615.36	4230.72	979.881	591.296	840.76	5135.99	4234.66	6497.24	0	0	380.343	1701.96	1251.77	2399.74	3827.63	3780.35	1841.33	533.886	351.04	0	2356.91	2151.21	1671.2	4004.96	5280.46	1460.32	311.304	541.718	602.79	2488.95	2751.5	1637.75	3444.53	3466.6	3754.65	7488.78	8436.69	7190.72	2593.07	2564.31	2772.87	33848.8	35407.5	28164.5	8729.71	7346.86	10238.5	2771.4	2353.56	3030.92	33566.1	29320.9	32141.1	7973.18	9382.78	9533.2	3479.65	4163.06	3468.39	32695.2	26610.2	33232.5	0	0	0	0	0	0	0	0	0	188.951	0	0	0	0	0	0	0	0	0	210.363	0	0	0	0	0	0	216.923	7937.74	9401.35	6356.9	2695.91	2394.71	2627.34	29437.8	31576.7	32807.9	9952.13	8328.18	9614.54	3440.51	3186.13	4069.99	33158.8	24374.3	34373.3	8697.99	9678.42	8981.25	4872.98	3147.14	3603.97	47168.2	27137.6	31894.6	9713.5	10755	13426.9	11458.2	20835.7	18160.7	9006.14	14991.3	11569.6	0	0	0	1945.86	1146.31	746.169	0	0	0	0	0	0	0	0	0	0	0	311.47	9072.71	12298.4	13753.5	4764.37	3581.54	2367.54	41363.1	62043.9	53470.3	14028	14800.5	16281.9	4123.5	3089.52	5872.36	36018.3	36023.4	4315.8	2626.09	4905.42	7204.32	14034.5	12117.7	28141.3	28887.7	27470.3	5909.28	6630.2	8098.55	12572.3	17734.6	16195	43971.2	32911.1	11678.4	13697.4	11934.7	3505.18	3444.49	5261.7	33571.1	27536	32081.8	15173.8	13636	11230.2	2996.42	2944.85	4330.15	28437.8	25721.2	29224.3	12150.3	12976.3	15459	6293.76	2749.95	1868.02	31864.9	21496.7	47664.2	0	0	0	1593.6	657.301	342.222	599.863	339.574	0	0	251.972	458.098	695.155	1210.86	1227.99	1444.88	724.72	0	0	300.078	221.994	400.949	215.365	423.123	9736.93	8055.4	8552.33	3033.05	1608.48	2235.64	29808.5	31016.6	24293.2	8921.87	9095.01	10175.4	2773.8	3975.48	3795.31	34678.6	34109.7	24590.8	11868.6	10756.6	12014.8	2329.36	1690.84	5645.23	39614.7	25825.9	32413.8	0	0	0	0	0	0	0	0	0	0	0	0	0	0	0	0	0	0	0	0	0	0	0	0	0	0	0	12724.3	12081.8	15351.6	2058.25	2064.7	4021.4	30265.1	26126.9	27397	628.413	617.322	429.765	5089.42	3452.99	5174.51	23108.4	17648	27865.6	3849.49	3028.33	4188.59	2705.55	3038.91	27935.9	28001.2	40929.3	0	0	0	556.26	321.44	434.394	250.087	0	0	295.317	0	0	0	538.964	0	0	0	0	0	0	0	53284.5	298.504	560.484	585.9
1878	326.17	8.53478	0.852498	0	0	0	0	0	0	0	0	0	0	0	0	0	0	140.949	0	0	0	46243.8	41203.6	40959.2	41554.6	45544.8	47137.6	42663.1	38049.2	46890.5	51737.2	41532.6	50276.5	55772	69339.5	59834.7	34439.1	34221.8	30636.5	43918	38109.6	31715.1	48149.6	53393.1	36735.6	65136.9	59741.5	52966.4	30964.1	39951.3	46100.8	46523.4	43750.7	31614.2	52544.4	53866.6	43759.2	33706.2	33514.2	30134.1	44381.9	45528.2	48858.5	48449.6	54506	41917.3	31790.5	35149	31882.8	36526.1	37774.2	42877.2	44418.7	60133.6	47747.3	37808.5	31139.6	29092.1	38449.6	41711.9	42091.3	51482.9	57525.3	38451.6	50192.1	37294.5	41420.1	58212.4	51697.7	47783.7	38239.2	29490.4	32698.1	48258	54100.5	47110.2	61850.6	70802.9	55379.3	38576.6	42246	37957	59409.9	46713.8	48227.5	58280.5	61727.3	59722.4	48192.3	40786.2	47100.5	31667.8	31225.7	31194.1	48501.7	40464.4	48212.9	50987.2	41016.7	43487.7	27868.2	27163.8	31878.4	41275.1	38923.6	46509.5	45836.4	53656.7	48529.9	37228.8	31469	31216.2	41342.1	49658.3	52770.5	47281.3	54182.8	54653.3	54093.2	46395	42839.6	47816.2	58054.2	57566.6	51120.9	50209.7	49196.8	56939.8	46306.8	46842	48321.1	45316.8	54195.2	57582.3	50172.9	50918.2	53202.3	46336.5	46476.6	57381.4	46061.2	48481.3	106023	103917	111013	40635.5	36723.2	27650.3	40711.7	52891.4	43542.1	51415.1	40118.8	43893.4	29799.3	34769.8	31699.3	38477.1	36647.9	33095.4	42436.8	56433	47917.5	30431.7	27035.6	31267.8	47936.3	47574.8	45597.1	49180.3	52983.9	45410	52309.2	56448.3	53433.3	66861.4	64183.2	49993	63213.6	57719.6	48714.8	60252.1	71961.9	78304.3	76873	71628.4	62626.1	100818	109102	108841	73508.5	79362.7	77901.6	77729.7	69923.8	69221.3	91605.6	90651.6	97890.9	29576.4	31167.7	30440	44412.5	47508.8	46993.1	41365	37261.5	36650.3	30604.8	32779.3	34696.5	52082.6	38883.2	46458.1	34778	41227.7	58336.1	55046.4	55106.3	69978.4	72719.4	77252	60256.3	56509	54263.4	59144.4	58276.7	57088.5	59523.6	67911.1	64514.7	46677.8	61883.4	39346.3	32113.4	32579.5	41785.2	44510.2	47215.5	41428	42637.9	34178.4	32824	36257.1	30077.3	48944.6	40011.6	43681.7	37734.5	40529.6	37208.6	30442.9	33506.7	31806.4	38236.9	50660.7	38833.7	46941.8	41361.3	31293.3	40336.3	51348.1	57611.9	49052.8	48353.8	49320.1	43751.7	37387.8	40483.6	37592.5	45486.4	38263.9	43460.4	38128.6	35707.8	43601.7	45815.4	41320.8	47019.5	39661.9	55604	35175.4	40807.1	30321.5	31009.1	28017.4	33213.7	45394.1	44870.7	48666	43413.4	42201.1	41089.7	36716.1	30704.6	29405.4	44643.6	45918.8	52094.6	45070.9	38296.7	43799.8	35798.7	33746.4	28803.7	46729.6	45370.6	47976.8	34391.7	40115.6	37440.5	39966.2	36125.3	43547.7	45757.4	38213.8	38064.7	39317.2	43702.2	45045.7	42179.7	48229.9	41243.3	69342.6	58074.1	57556.8	64283.9	47251.8	57055.5	37525.1	33941.8	38626.7	38077	37472.4	32776.9	25779.7	31879.8	23987.3	37440.2	33790.6	37847.7	40899.5	44085.4	49206.2	45277.5	39860.5	29771.8	24198.2	31558.8	32875.3	47918.1	42988.5	40575.5	45971.8	46758.2	38275.3	34044.2	41152.9	49914.5	44275.8	49013.2	37619.2	39071.7	35539.4	45056.9	42071.3	49239.3	55277.8	48386.1	60019.2	45804.2	42141.9	37517.6	44752	38188.6	41150	57875.9	61692.6	47565	48353.2	34326.4	48440	50249.3	44850.9	40240.1	61160.6	42405.9	37882.9	42352.3
1879	460.168	8.07986	0.851839	0	0	0	0	0	0	0	0	0	0	0	0	0	0	0	0	0	0	52465.4	45052.7	39914.4	21752.8	22632.3	19350.7	72423.7	66086.8	58136.1	26702.5	29975.5	26575	42725.2	39503.4	43564	57263.7	52768.8	58105.8	24647.8	25001.5	24286.4	20962.6	19935	30805.7	33660.7	30646.9	31838.9	60202.5	60010.2	51127.7	41569.3	39946.3	36152.1	35019.6	24800.1	34937.6	23178.6	20152.2	21149.1	24729.3	24681.2	22996.2	45563.8	60386.1	59503.6	25003.2	23567.8	21503.8	21237	18510	22533.2	50777.8	49103.9	36766.8	24354	18812.5	15644.8	23110.7	21763.9	22058.2	47649.4	43482.5	47378.6	20605.2	26796.3	26061.1	18930.4	21061.4	23213.1	39537.4	43773.7	38863.3	28867.8	26430.8	22856	27402.2	26803.1	23602.7	46042.8	39962.1	35268.4	29623.5	29040	23812.9	25760.2	19042.9	19921.9	44177.2	38367.7	40722.9	20910.3	17369.7	21029.9	19879.6	21763.3	18521	38932.7	41519.2	34639.6	17814.2	21059.1	18029.4	19450.3	20607.5	22839.6	41730.3	36421.4	42730.5	24218.9	22310.4	23297.7	21361.7	24515.2	27115.3	39852.9	36994.8	41818.5	24271.3	21437.6	21488.3	759.932	2000.39	3240.07	17130.5	14015.7	22827.4	12367.7	13167.1	11204.1	1116.75	0	1322.88	16931	16531.6	18769.4	20235.3	22508.8	23583	2267.88	2959.31	940.158	0	0	0	19050	22029.5	19451.8	20532.3	25474.4	25668.2	46924.8	41415	43359.8	23473.2	20411.9	15910.8	22519.3	22043.2	23629.1	41663.4	38450.4	34620.5	18925.3	20106.3	19540.6	19782.7	19458.7	23679.4	49494.8	39857.7	41151.9	22049.2	21241.9	18785.2	18165.8	20405.4	17748.7	14766.5	16999.8	20239.9	0	0	0	7020.2	4395.83	5943.87	211.06	0	0	0	589.914	154.513	0	0	0	0	0	0	22091.3	24054.9	21162.7	24233.4	21054.2	26998.3	44061.1	69357.7	65540	20382.7	23005	25426.3	22706.9	22293.4	27425.6	44074.5	43689.3	23689.9	25184.9	23930.8	42038.7	43849.2	38987.7	39758.7	47794.9	42066.5	21433.4	26870.8	27287.1	40022.1	38082.3	38554.9	39464.5	35421.1	21217.5	16951.8	18409.7	26609.3	22145.1	18762.4	35750.6	36910.4	38844.6	17207	18459.5	19018.1	23255	20511.1	20581.8	39471.8	30786.8	39062.5	18714.5	17833.7	24030.4	20580.4	20047.4	23649.9	36704.9	30895.2	49497.3	16528.6	18067.3	2954.32	31896.5	17353.7	14527	14143.2	15401	2282.17	278.321	13872.9	20034.8	23685.3	26701.4	5074.36	4279.1	4113.37	11847.3	8813.18	30274.9	21400.9	15366.4	14625.1	14624.2	24739.4	22927.7	23034.3	24282.4	25459.8	28208.3	39884.4	39634.9	34162.9	23958.5	20907.2	21797.5	22556.8	19983.4	23887.4	43564.5	42370.3	43886.2	29776.3	17066.5	17000.2	23045.7	22332.7	29058.2	55963.2	41292.9	45022.9	25389.9	27151.5	29173	24011.4	27183.7	26802.1	25936.8	25861.2	24896.3	16397.8	23440.5	21636.8	12543.7	17345.3	17578.2	20783.4	20763.3	16804.7	36952	40850	44765.7	41424.8	41035.3	39166.2	41562.4	30137.3	38899	19383.1	20935.4	19225.5	22105.3	20289.2	24215.1	36997.4	29589.2	38227.5	31007.8	37512.8	26945	20129.3	19690.1	22188.1	30414.4	27905.2	45700.4	31421	24702.5	20855.4	18841.5	20588.3	38406.6	33398.2	49036.6	0	0	174.874	5853.72	11059	6151.81	0	1015.04	555.038	1102.82	997.504	213.97	8422.76	13524.1	11098.7	312.342	147.302	221.372	0	0	0	38940.2	4810.78	4230.75	2616.33
1880	168.026	8.32347	0.852187	428.545	375.182	565.207	0	0	0	0	381.727	0	671.125	0	0	0	420.564	394.733	131.853	0	120.785	57381.2	61269.1	53968.1	61339	58059.7	62941.8	100758	117751	86930.4	64078.1	71968.6	60082.8	68189.7	65418.1	70289.5	99895.5	88471.1	97620.8	51026.8	50850.9	47927.2	67115.1	57283	58884.7	77528	75674.7	77042.5	117596	128908	93849.5	92367.1	95335.7	66143.3	77917	64920.9	69718.9	49262	54578.4	56009.2	62895.9	55158.7	63804.3	107310	121277	111858	45514	64990.2	44811.1	50648.8	59420.5	56126.8	117256	92320.2	99001.2	49475.8	49447.3	49646.2	59437.4	48208.1	54676.7	95134.8	106116	108056	57775.5	67278.3	64085.8	56120.1	78558.7	61683	106555	85767.1	76321.4	61832.1	60595	56388.6	59434.8	77219.8	69229.4	83778.1	88847.9	77820.4	61805.3	56049.6	50123.6	69989.5	74263.2	62834.7	84128.5	92391.4	84622.6	55786.9	46564.3	47219.1	46880.1	56313.2	58300.5	100932	100486	110837	42226.6	57312.7	60376.7	66880.9	60987.8	52291.3	93550.6	97834.1	103511	63382.6	57588	50900.4	59967.1	60310.8	64391.1	104561	96301.4	100278	58150.5	57328.4	65234.4	54168.9	52695.8	52563.9	45794.6	59138	62970.9	85540.9	53437.8	71549	69340.5	67473.1	69463.2	72407.5	63476.5	58432.6	102556	96797.7	70596.8	62353.6	82941.2	70952.6	95435	85122.3	81268.8	51173.3	46457	50299.5	55428.3	54790.6	63686.9	98554.1	87467.7	85809.1	51054	54141	52985.6	62544.9	57871.1	62901.6	107422	94991.9	97919.7	47255.6	48752.2	46031.4	59528.6	54288.7	60052.5	95536.7	99233	84260.2	59302.8	61662.2	64224.6	68622.1	68716.5	64090.8	91958.2	85390.1	94400.1	62285.5	63490.6	53838.4	76167.7	74839.3	62092.3	88742.3	77242.2	79961.7	69041.6	62677.8	64036.6	78828.1	62118.6	65150.8	73511.8	97992.4	79269	46469.1	51072.7	49105.8	42950.9	57276.4	57923.8	67633.7	126160	112308	52056.2	57423.2	42776.9	60159.6	52312.2	55760.3	74965.7	97675.5	51969	47764.2	60212.1	60604.4	70734	64099.6	74361.1	84401.4	82847.9	58870	73330.3	53226.7	75605.8	85868.6	89276.3	76115.1	90278	54757.4	51002.2	50580.5	62075	53841.8	52466.1	83065	77379.2	102476	49298.4	58511.8	57770.2	62750.4	56490.2	42277.7	81144.5	86900.2	104443	51554.1	54579.6	57997.7	58185.7	56531.6	64408.5	64043.7	68793.7	101624	50867.1	68469	63963.8	103094	103224	102191	92327.7	92176.3	57309.6	60764.4	61727.9	106837	107874	97464.8	106665	99261	103687	53072	54451.1	102109	72326.5	87151.4	98100.7	99426	53068.8	59148.9	52130.8	63320.7	55059.9	63051.6	82085.3	101207	90901.9	42423.7	45222.8	57242.9	74796.5	61196.2	69354.5	85837.9	95379.5	80970.2	53390.5	49067.9	57964.1	70958.8	51553.7	62482.8	127720	95552.4	100358	58961.6	62774.8	71609.2	47873.8	64866.4	57307.9	59577.1	59336.2	63266.1	62430.6	49978.2	69442	45225.1	52647.9	52371.3	63339.9	75076.3	70820.4	90450.8	67547.5	85063.2	73256.5	96144.9	78938.9	73851.1	77838.8	83514.4	54249.4	55079	56962.4	61591.1	54620.2	55539	95213.2	74666.2	84112.2	34853.2	43977.7	45661.3	54787.9	51328.6	51594.3	78993.4	79213.5	94481.7	59277.7	63178.1	60477.2	65495.7	61035.4	86099.8	79657.7	101283	55731.4	68519.6	54324.2	95779.7	81228.3	114027	86236.7	106311	99562.1	47721.6	57756.5	61196.6	95243.8	86375.7	102669	112301	116822	85081	55554.3	68997.1	55687.1	75838.9	88110.2	88769.1	92994.4
1881	328.211	0.561582	0.851524	0	0	0	0	0	0	0	0	0	0	0	0	0	172.228	0	0	0	0	0	0	0	0	0	0	0	0	0	0	0	0	0	0	0	0	0	0	0	0	0	0	0	0	0	0	0	0	0	0	0	0	0	0	0	211.693	0	0	0	0	0	0	0	0	0	0	0	0	0	0	0	0	0	0	0	0	0	0	0	0	0	0	14501	0	0	0	132.154	0	0	0	0	0	0	0	0	0	0	0	0	0	0	141.538	0	0	0	0	0	0	0	70693.7	0	0	0	0	0	0	0	0	0	0	0	0	0	0	0	0	0	0	0	0	0	0	0	0	0	0	0	0	0	0	0	0	0	0	0	0	0	0	0	0	0	0	0	0	0	0	0	0	0	0	0	0	0	0	0	0	0	0	0	0	0	0	0	0	0	0	0	0	0	0	0	0	0	0	0	0	0	0	0	0	0	0	0	0	0	0	0	0	0	0	0	0	0	0	0	0	0	0	0	0	0	0	0	0	0	0	0	0	4551.03	5055.22	7289.84	3301.75	4306.3	5233.04	5749.77	6879.18	9695.53	10545	9547.18	11580.8	11061.8	10231.9	13779.1	17741.2	19469	66566.7	55109.6	57496.5	77532.8	75390.6	77611.7	81910.4	112111	96490.2	51734.7	45038.9	54043.8	41162.3	60693.2	47446.4	58920.8	61544.3	0	0	0	0	0	0	0	0	0	0	0	0	0	0	0	0	0	0	0	0	0	0	0	0	0	0	0	0	0	0	0	0	0	0	0	0	0	0	0	0	0	0	0	0	0	0	0	0	0	0	0	0	0	0	0	0	0	0	0	0	0	0	0	0	0	0	0	0	0	0	0	0	0	0	0	0	0	0	0	0	0	0	0	0	0	0	0	0	0	0	0	0	0	0	0	0	0	0	0	0	0	0	0	0	0	0	0	0	0	0	0	0	0	0	0	0	0	0	0	0	0	223.022	0	0	0	0	0	0	0	0	0	0	0	0	0	0	0	0	0	0	0	0	0	0	202.453	0	0	0	0	0	0	0	0	0	0	0
1882	150.98	4.37785	0.850409	0	0	136.763	0	0	0	0	0	0	0	0	0	0	159.453	169.288	193.954	0	0	302.034	247.788	1278.39	468.985	0	251.421	340.596	190.997	0	242.783	200.612	256.943	484.867	161.889	0	513.763	408.667	526.654	354.814	325.884	0	197.894	201.848	319.928	261.911	0	298.92	0	214.17	0	363.02	368.984	220.405	285.091	337.601	238.075	603.748	599.558	394.32	325.325	196.137	523.588	0	219.153	0	535.933	289.406	645.763	474.606	672.639	407.812	0	0	190.537	219.717	196.378	349.613	215.663	368.767	500.37	341.167	0	232.915	0	645.187	295.157	164.604	0	232.1	221.149	0	316.264	425.099	0	462.163	0	293.842	353.906	606.145	199.124	223.342	673.816	257.173	498.566	156.96	199.317	171.439	192.142	296.513	0	6635.86	7597.27	5074.25	5920.92	4953.61	5785.95	3975.23	5281	1791.04	915.226	338.676	1425.16	505.217	2663.95	1320.8	1141.5	595.015	400.885	3705.73	2262.2	3624.53	1946.47	1807.25	1548.53	1681.05	1214.85	3184.09	16625.5	15934	14442.5	18021.3	18967.2	25143	20776	25378	26031.2	10951.7	14173	13721.6	10676.8	8174	10830	13187.9	9168.27	12682.9	18146.6	15513.3	15680.2	20148.7	19867.1	18936.3	98928.8	127860	120194	3236.17	1675.48	3500.47	5647.29	6104.9	6365.16	2075.59	2362.31	3274.4	2177.69	1854.34	3003.01	3018.55	5549.86	5175.1	2088.5	2188.24	2692.47	4991.13	3363.16	3985.85	5985.95	7004.27	6785.2	2685.86	2526.5	4413.07	70375.2	61352.6	69133.6	44849.5	40951.8	39009.2	67400	67997.2	71338.8	34528.2	27567.1	30625.2	18202.3	19870.3	15920.2	16044.1	13874.9	28094.4	118440	137436	157508	70849	89336.7	86787.3	108363	120940	134695	502.468	308.995	0	188.581	0	216.454	0	220.036	0	392.188	375.538	740.246	185.569	0	375.607	0	500.73	288.353	200.202	313.728	0	0	0	277.087	238.441	0	0	0	0	0	0	0	0	230.83	0	0	466.937	340.107	0	178.584	0	0	315.11	247.956	286.337	505.005	0	213.041	250.488	209.139	207.082	0	493.619	321.65	347.627	0	290.859	213.458	419.495	191.855	0	292.772	450.481	482.08	0	0	0	495.949	467.068	0	285.071	0	218.315	0	0	256.471	420.548	0	0	267.458	0	0	0	174.593	0	356.325	254.298	0	248.5	188.179	264.054	235.924	256.071	218.265	638.067	0	326.743	264.522	220.884	242.147	0	215.041	0	0	761.322	531.358	0	446.567	247.493	0	308.078	272.905	0	0	0	0	0	0	0	0	140.337	0	153.856	0	0	0	0	0	0	0	159.924	180.199	0	0	0	0	189.409	0	0	628.633	349.223	286.298	237.284	222.231	310.234	189.955	253.409	277.397	598.601	221.934	387.966	265.812	0	439.146	234.929	504.249	190.886	690.625	1340.09	285.81	484.236	500.246	0	216.572	655.022	212.48	924.153	407.06	286.982	616.12	655.92	743.973	848.496	519.734	186.307	535.411	357.887	775.712	689.739	1724.7	606.655	1326.84	588.114	919.685	1022.23	2167.22	0	764.898	1371.52	846.012
1883	309.13	8.57774	0.85182	0	0	0	0	0	0	0	0	0	0	0	0	0	0	0	0	0	0	1837.85	787.178	1658.51	7478.98	8066.33	8908.15	16055.5	17682.4	9367.2	10492.1	9829.92	7854.26	2463.67	5136.06	4658.71	13869.3	14723.3	18052.2	1227.44	947.715	1399.18	9518.15	7663.78	10422.5	3181.38	3456.87	2435.68	13422.9	15732	7009.58	5916.84	9726.46	7768.12	10665.2	8458.07	7251.74	1329.9	1153.2	1046.07	6304.77	6526.14	7409.84	8151.05	11984.4	12631.6	1042.42	2226.05	1410.78	4897.79	7008.08	6880.88	8263.55	7893.77	6177.91	1537.36	1814.67	1511	5389.07	4573.95	7461.59	7427.42	7556.93	7201.07	4281.81	5848.68	5884.82	1539.16	3335.77	3158.25	11323.9	10023.3	6348.51	9544.77	4684.97	6509.16	2490.82	3988.69	2914.01	8612.79	6646.73	7379.32	9543.98	8135.51	5353.29	2422.74	2761.46	1672.46	9474.3	10180.6	7695.69	2651.77	1223.84	699.181	4879.08	5656.91	9314.02	6498.45	9185.29	6711.02	1368.88	1055.73	3479.72	5821	5387.93	5845.37	7133.51	4624.63	5712.04	2560.64	1502.43	1464.26	6419.67	6018.82	6897.07	6651.36	5106.37	7306.83	5946.09	5333.24	5802.72	4459.6	4839.85	5941.34	2988.94	3178.3	6345.1	2676.75	2616.83	2481.95	2250.21	2636.13	2677.79	2306.43	1366.09	2060.26	6890.22	6432.86	6892.18	5305.89	5020.12	4822.05	2504.19	2695.49	2512.02	2153.43	1812.11	1816.4	6502.28	5290.84	6122.8	5656.56	6511.32	6540.54	2513.93	1342.94	2864.7	5936.58	6375.75	7141.83	8036.71	4855.98	5455.84	1614.09	1747.28	1900.36	6031.18	5234.21	8375.39	11077.1	5424.85	7651	5592.62	6308.14	4624.36	3128.49	2582.7	2172.23	5858.84	5070.36	5669.1	4094.42	3929.16	3436.39	2021.82	2170.94	2623.27	3253.78	2324.13	2115.34	3619.28	4119.55	3734.75	2014.39	1553.52	1841.72	2272.66	1704.8	2088.51	2549.59	2446.39	2618.37	4944.42	5409.09	5922.64	8630.18	28420.2	25327.7	2137.09	3442.82	1677.07	6254.15	2352.51	5170.58	8244.79	8146.58	4463.33	3737.22	4381.4	464.272	1559.4	1413.18	4448.32	8017.59	4619.69	6116.41	5462.35	5966.52	1577.76	1006.51	1656.6	6741.81	5357.11	3014.62	2379.65	2497.53	6339.73	5287.53	6906.86	6874.1	7583.61	8859.78	2680.95	2295.13	2183.31	6108.08	4852.88	8084.97	7757.79	8281.92	9748.94	2325.59	3320.75	3112.31	8065.3	4079.85	7708.45	6801.67	3720.28	13727.1	6379.66	7940.35	9090.53	3423.05	3800.68	3633.43	6707.26	7759.73	4303.67	6708.43	4498.54	5933.82	3870.36	4148.95	8813.72	9461.99	8129.38	4932.62	5823.79	4523.73	3685.36	6317.64	7398.04	8464.84	2415.32	1557.25	2718.99	6586.87	6564	7515.5	9884.58	9133.21	7790.27	2422.41	2542.56	2822.08	6754.82	7474.12	10705.8	9425.42	10249.4	7505.14	3269.82	2717.55	2706.06	5611.56	6514.96	7007.72	15596.3	10434.5	6593.96	7618.82	8780.14	9763.41	4843.63	5195.42	6430.58	6516.07	5814.6	7451.61	2891.99	3338.78	1839.81	603.608	953.138	1121.54	2702.57	2032.72	1937.81	8097.59	8469.81	10912	11653.4	9492.95	11803.2	12307.9	8445.85	14396.8	2293.07	2023.18	2397.26	6019.22	6697.54	8018.74	8195.89	5180.75	10122	0	429	529.144	6822.42	5678.73	6770.88	6672.68	4266.48	11932.7	1416.56	2039.84	6645.26	6587.08	6553.02	7591.99	6687.99	15407.6	4538.46	4440.72	5969.43	2579.38	4664.47	6690.9	6121.35	8319.71	6600.24	4697.13	4587.2	3190.85	4063.93	6066.13	7808.49	4569.81	7930.23	6476.83	5738.15	4792.24	5515.25	4105.59	7886.87	5786.03	9419.43
1884	285.162	7.64599	0.850112	0	0	315.002	0	0	0	0	0	0	0	0	0	0	0	421.072	0	0	0	77962.2	83711.2	61534.6	82400.6	63326.7	72457.6	141851	143087	125765	65755.4	75646.8	73682.8	65832.4	79595.2	83731.4	111989	104518	98222.9	70082.3	70748.4	64607.2	71009.9	62964.5	70130.1	70551.3	73929.9	66385.8	140685	153637	118986	82242.1	77782.9	88135.8	54649.6	46713.4	44754.6	59848.3	49299.1	43011.7	55855.8	57619.9	57843.7	75876.2	98366.2	90204.9	58022.8	49130	39954.1	44171.3	48552.7	58861.8	102152	88834.8	80366	48984.2	45873.5	45308.2	56455.9	39780.1	56974.1	72983.6	83622.6	65666.1	35492.3	28809.1	34907	44777.5	45267.2	48527.9	59809.7	50755.2	48308.3	35761.7	36746.3	31940.1	52424.7	52711.7	49896.9	69190.9	57509.5	59752.8	41759.8	35021.3	32713.6	49013.1	52634.2	51340.9	61500.4	60311.9	50698.2	63880.3	63581.7	55158.8	68787.4	69669.9	71524.9	123034	98590.7	112598	62428.1	59072.6	75851.8	60670.7	77811.3	71692.9	112763	107899	124127	50452.4	52618.6	58661.2	66427.2	68413.6	74799.2	102020	105010	118288	41020.8	54824.6	43928.2	46301.8	54726	60037.6	47411.9	45014.8	42894.2	64516.8	56761.8	67064.3	62454	57881.6	70515.2	69022.6	66630.7	69727.5	91638.1	79491.7	84360.8	95764.8	89746	83314.6	87233.8	83853.3	76379.1	57016.4	68286.8	48267.7	63817.5	68536.3	74267.2	115576	106511	122434	64822.9	61246.6	65149.9	66883.4	76708.4	77430.4	126296	121931	118561	51895.2	72112.9	47602.5	64454	67973.3	75970.4	133925	105044	119148	50760.9	46873	42520.1	71585.5	71887.6	69547.3	94742.4	78980.7	68919.2	49900.9	52901.2	56430.9	68860.5	55954.9	62184.3	101001	90934.4	73639.8	59437.4	50098.8	40666	76614.6	67127.9	75642	76249.3	81822.2	76574.5	55534.6	71280.6	57519.3	68643	67690.1	75106.4	119322	140406	149931	54135.9	70743.8	56559.9	75886.4	56475.5	78806.4	108262	119105	45434.9	46546.7	47256.6	69593.9	77437.4	76673.8	80381.4	86269.5	89683.5	43989.2	53634.4	56246.7	61318.6	72545.4	69656.1	93466	73971.1	67036.7	66774.1	72567.2	67702.6	72622.4	71500.3	114659	100335	119075	65444.7	63033.6	59591.8	78555.6	78128.3	71573.6	111615	105618	109326	62435	57335.8	63700.7	73900.8	65935.8	75326.9	97164.4	85254.5	128600	51790	48490.9	55032.3	75145.9	75122.3	79667.6	79161.1	80724.2	49024.5	46267.9	44541.4	83682.5	80133.9	78759.9	94085.9	95265.1	92386.3	52340.9	46631.8	80271.4	67843	77530.1	83614.3	83288.5	64290.3	51527.3	54316.6	67100.3	74243.6	73167.8	113444	99629.7	98030.8	52244.4	62210.1	62785.8	65909.1	73916.9	71813.3	115798	124758	100456	78727.3	69638.3	67073.7	68882.5	67516.1	67252.4	121556	126864	102651	51606.4	45629.3	51562.2	52648.5	46561.2	45646.6	40270.3	44819.2	45202.3	54171.6	62579.5	64931.3	62020.8	60676.4	51719.9	76503.5	55995.4	63730.8	85267.4	89557.6	93425.3	97056.2	77898.9	84744.9	89989.5	68953.3	77806.5	58949.8	59246.6	54764.2	70846.9	68258.5	65264.9	112236	83963.3	120283	42890	44834.5	50552.4	60902.6	66978.2	69394.8	97910.3	83322.3	110324	22830.7	27229.1	78426.8	76245.1	77139.4	112431	75593.1	116997	47709.8	42003.4	51369.6	77822.5	72689.7	88138.6	86792.3	83938.3	76319.5	46798.8	47272.1	45549.4	69203.2	77623.1	71188.7	55158.4	66424.4	65117.5	44112.7	52370.9	47295.8	26749.5	80408.3	75656.2	84328.3
1885	213.125	4.12113	0.83965	1423.28	1792.72	1474.46	175.137	145.239	396.047	265.062	1128.09	797.413	673.416	0	439.923	0	1520.18	1679.52	2426.03	2008.14	2228.94	69420	56048.8	61062.1	51702.3	56541.5	51611	101385	98187.8	92057.1	63444.4	72412	58720.4	61426.4	76215.3	63691	84081.4	86499.7	88729.5	53349.8	51078.5	59102.4	51233.5	48334.3	62226.8	53066.3	57172	58488.5	100595	87327	81367.8	69670.1	69470	61592.6	57441.3	61976.7	47138.6	49678.6	48327.4	49468.3	62518.3	61223.6	68132.1	84950.9	98319.4	96589.5	57016.1	55258.8	58170.8	52183.8	52529	57613.4	79620	77274	82675.9	56586	49337.1	46208.5	55471.5	46963.8	59297	78730.1	80654.7	89162.5	54366	52759.6	58263.6	50795.2	59426.9	48012.7	81455.1	74655.6	67272.2	61701.4	48828.8	58998.3	56049.4	58303.8	47142.3	78729.8	75789.3	64341.9	56981	59478.8	52370.9	57266.1	58140.3	49695.7	73925.4	67988.6	71920	50138.3	47340.4	44152	54279.5	56622.3	62256.4	79601.6	69128.3	75228.1	48469.5	50659.5	49224.1	53271.3	46642.6	58424.2	76737.9	70640.1	78663.9	51924.1	55022.3	58185.7	49630.9	50641	60795.1	78672.5	70936.8	81784	53443	54293.8	54825.7	48445.4	54392.7	52216.5	54097.5	52244.7	57634.2	54125.7	50398	47267.4	58612.1	43734.7	50562	50339.3	45127.5	51840.7	71722.5	73141.8	64953	60021.6	62106.5	63147.4	63625.2	68196.4	55106.4	57368	57085.9	47872.7	51039.7	46417.8	57251.6	74925.7	73385.5	83336.3	51491.6	53980.9	52108.7	51324.3	51235	60039.1	76686.1	68538.7	72901.5	42759.9	53016.5	52575.5	58631.1	52935	60447.6	92006.1	73832.7	74446.5	53992.1	51643.2	57312.1	59398.8	60219.9	58794.4	69638.4	65972.2	71405.5	60647	54557.6	58007.8	56426.7	51238.6	46564.2	76587.3	72144.5	65483.8	57419.7	55439.4	55766.6	49918.8	52810.1	56326	70179.6	65884.6	66813.5	51379.3	60974	55669.3	50123.2	46492.5	56500.4	76757.5	105401	100086	52759.9	52680	54071.2	53780.6	41313.3	59471.9	85014	82331.2	51882.2	49141.6	55878.1	54010.3	72909.4	68809.5	66066.4	77898.1	72366.4	62990.9	57641.3	55069.5	54774.3	69430.2	73915.5	71859.6	61063.9	47681.1	54540.9	52281.7	55690.4	47145.2	49939.6	80657.2	75479	78379.6	52385	56282.7	50756.3	63309	52239.5	52669.6	79757.5	72328.6	80127.9	53886	56209.5	48929.7	63099.8	58103.9	65954.4	71076.6	61992	87952.9	56538.2	53813.9	58251.9	76580.7	76971.2	86893.5	72192.6	71788.3	45199.6	59005.3	53690.8	92188.2	86360.3	88467.7	73433.6	69508	65337.1	44882.8	53636.9	91071.3	78923.7	65917.7	68658	71542.2	52228.3	58244.1	47768.5	58814.3	54343.8	62980.6	79297.9	79080.3	78283.2	50248.3	56862.5	53125.4	51523.2	52051.5	62366.7	80866.9	80809.9	73574.7	60214.1	54244.2	56475.2	51851.7	53840.6	57187.9	91574.6	81050.3	79435.8	51613	52638.3	53733	52634.9	54887.1	48883.5	55153.9	53166.8	50204.1	52125.4	48178.1	46448.6	55440.8	54588.9	49667	63787.6	61946	56486.8	71710.1	67580.1	78635	66275.6	62303.1	64702.6	70211.1	64987	67481.4	51438	55414.2	57125.1	49452.9	52211.1	46018.1	66543.9	63547.8	79776.6	59576.4	61471	70565.1	52641.6	46791	55565.6	70490.1	68852.4	75336.7	66011	68622.6	48587.5	56928.7	58321.3	69679.3	66362.8	81146.9	50723.6	49576.1	54396.3	72527.4	85301.3	97142.9	61277.4	63978.3	63156.8	56557.3	45807.9	49141.5	78880	92997.2	90825.5	63133.6	60220.2	62848.3	56387	53942.4	52866.9	78388.2	60033.2	62447.2	61067.1
1886	661.167	4.25049	0.844017	0	0	0	0	0	335.259	0	225.117	0	0	0	0	0	0	0	0	0	0	2735.02	0	0	0	0	0	0	0	0	1238.01	0	0	0	260.469	0	0	0	0	121052	135087	136846	2431.67	1321.51	2617.4	0	201.401	1174.44	4999.86	6061.56	4834.84	3010.14	3699.58	3926.16	3543.25	1649.92	3036.99	113881	117548	100584	1869.11	2310.43	2838.68	5455.49	2616.61	5600.53	109798	119912	116823	1423.69	1836.81	2235.19	2552.87	3118.01	3372.35	110709	108380	116536	1170.62	2053.12	1556.63	3257.09	3328.22	6595.85	5902.72	6297.35	9101.39	251.279	299.016	842.366	4994.36	3154.07	3214.43	10827.2	7366.01	6410.36	567.682	1327.71	590.584	2521.38	3601.1	1746.52	3825.39	4244.93	4654.92	217.512	245.901	876.392	4020.93	3549.23	3325.59	121311	122177	98289.9	1835.88	2162.77	1679.91	1602.7	1429.76	3223.66	35202.8	129928	123730	2189.95	1859.8	2984.84	1922.49	410.856	50688	114918	125556	134308	2389.03	2847.62	2384.91	1206.53	2801.54	4131.86	2708.47	1806.26	1884.87	4742.92	2996.08	2478.53	2864.24	1560.62	1783.5	0	0	875.037	1035.15	307.194	1969.7	1034.48	245.934	0	2568.86	3034.78	1734.48	4234.22	6396.56	2224.19	3099.42	4263.21	2746.2	115939	115594	100697	1493.14	2503.49	2298.89	2014.48	2077.81	3257.22	106525	128466	97893.1	1609.58	4002.34	2570.55	1417.07	851.726	3519.88	108538	121097	123653	1935.3	1354.6	2050.75	1973.2	380.239	2943.11	1788.09	2489.03	1356.82	0	165.744	259.704	2704.6	66371.8	1938.58	4018.44	4088.06	3549.03	196.435	153.792	0	4224.86	4327.32	3417.07	3159.65	3243.77	1503.65	248.456	234.04	665.957	2872.23	3858.38	3282.22	111054	91343.3	105682	1358.73	1594.09	1700.65	3202.35	3536.59	4825.63	105821	93480.4	109166	1943.37	1488.48	2015.47	3263.11	3465.63	2732.11	2669.68	2611.31	994.889	283.14	280.627	2641.34	3025.12	3053.76	7081.09	2884.04	2798.06	985.621	306.968	278.913	2200.01	2531.05	126116	81794	112236	2204.65	1807.97	2270.53	4007.86	1898.75	3057.36	106158	110978	104651	2856.77	2288.43	1696.33	3332.05	2850.74	3348.45	127099	98474.9	118344	2140.67	2858.83	3246.83	2229.91	1260.84	5020.35	4840	4469.81	5828.51	348.518	6055.18	188.886	55580.2	52284.7	11757.8	19705.8	5858.49	223.318	5321.33	278.392	2458.63	2586.03	2317.55	8687.77	13084.1	232.342	241.687	2341.89	1647.33	2116.5	106346	120798	145048	1693.15	4808.98	2794.11	1283.16	1493.68	3715.05	121120	120774	144088	1955.34	3263.94	1912.44	1441.21	2071.53	3751.46	131364	128796	127096	31096	3060.2	1923.83	1977.26	2606.47	3180.93	3237.04	2114.1	2562.6	3611.36	3873.12	2913.76	6286.98	4055.64	3351.05	146.257	163.093	300.53	0	306.793	255.53	272.106	261.547	345.244	3002.33	3522.96	3647.1	4798.96	5716.89	5593.3	19838.3	17170	13302.2	144402	113732	135364	32224.1	2161.97	1734.21	3310.84	3512.71	2963.75	119421	103442	118425	20169	2766.67	2937.15	4215.9	3019.72	5858.13	129166	137874	18545.3	2989.03	1917.59	3245.72	2799.71	3952.25	3286.86	1345.12	2868.15	17865.6	22285.8	15162	7016.93	9453.43	5830.15	25760.7	19772.3	23542.4	89187.5	0	182.826	23059.9	10420.4	16867.3	3656.52	2492.4	2914.6	51617.4	5069.67	3121.53	3492.4
1887	145.05	1.71523	0.831216	1628.96	1117	807.715	892.282	972.015	864.107	1167.87	2098.04	2439.49	2215.59	10403.9	1360.56	874.107	3089.81	1827.07	2308.89	2645.74	3002.81	28155.2	26932.3	29797.7	6949.95	6781.03	8213.83	10857.2	10213.9	8642.28	8221.79	10021.8	8851.6	23231.9	25649.1	25410.3	11785.1	11387.9	11275.4	24895	25366.6	25417.3	744.736	6284.47	705.73	21661.2	17479.5	19756.2	9240.02	11550	8729.91	7723.3	9507.64	7986.49	9328.56	6984.07	8059.1	136161	110781	116103	10424.3	11444.3	13067.9	8640.12	8629.39	10445.3	45494.5	43215.5	43205.3	10476.3	9680.75	11269.8	8188.05	8735.24	8003.6	148082	102811	91301	14371.8	11576.8	13181.3	9987.74	10189	9628.72	12205.4	11465.4	12559.8	87274.7	100126	90904.5	9511.21	9197.08	6618.07	15622.6	11152	12315.8	27344.6	32281.6	26952.7	9242.35	7584.53	6414.11	13772	14193.5	11780.3	117353	103004	92222.8	12081	9574	7578.27	24066.4	16558.3	20871.8	7421.33	6945.93	8184.53	8160.51	8673.22	8962.25	24507.2	24687.9	24279.2	7240.37	6356.23	7538.57	9565.98	9942.44	7268.22	26545.8	25257.8	24311.8	6305.19	8138.64	8381.57	8121	9069.55	9065.04	6611.66	6568.6	8312.89	8230.67	8212.85	7116.44	710.356	7340.01	7652.66	17804.6	14400.8	17047.3	16225.8	17805.6	17736	18285.4	16830.6	16139.5	9310.99	7994.58	8714.34	8806.94	8225.59	8229.45	7946.2	9390.38	9218.09	21959	21726	20452.2	7800.77	7768.81	6406.18	8164.53	8488.5	10529.7	23960.2	24851.4	21030.4	7533.56	7176.73	8240.91	9257.06	8589.74	8278.2	20331.4	20168.8	22592	7607.92	1094.9	8288.11	11863.1	7985.04	8442.46	8432.45	9988.93	10070.5	21609.5	22414.4	17092.7	10338.9	7706.71	8235.56	8463.15	8231.66	8878.69	19230	18028.3	15501.8	9905.38	7949.11	7421.85	8565.76	8073.61	8394.26	18267.5	17327.3	19695.2	9253.55	7885.37	8514.35	25576.9	23400.4	28129	8276.53	6627.17	7591.99	10993.3	12837.9	11954.5	54858	59714.4	60006.7	6698.98	6741.73	7201.44	8739.02	8834.91	7543.63	5422.06	6913.72	18546.7	21772.3	21375.8	8103.89	9140.07	8707.32	8957.81	8512.24	8448.05	30911.6	35512.5	35600.3	7564.27	9274.41	27274.8	25252.9	29540.5	6372.31	6705.08	8023.05	8654.03	8233.07	9176.82	65335.6	58955	56704.9	732.636	6697.05	7150.74	7811.62	9001.85	7524.63	42293.6	46965.7	46919.5	8004.93	7998.96	9595.86	8212.39	8029.04	10502.2	7603.04	8759.86	10210	21155.7	25319	22706.3	10026	9517.83	7042.31	8423.29	8600.58	28837.5	23450.8	21563.2	8998.41	7956.86	8936.43	6484.11	7308.1	23214.7	18329.7	7320.29	6986.38	7940.4	20813.9	21811.4	23880.2	7336.72	7790.76	8712.64	8804.48	8001.26	9077.92	24057.9	18396.4	22803.8	6320.67	7295.67	9385.89	8347.28	8364.22	7265.48	29119.4	23806.5	24367.3	8290.5	8499.36	7381.06	9776.09	9109.41	9869.22	7093.51	7763.39	7534.12	7119.28	6823.22	6426.44	7459.69	8270.09	7511.8	14844.9	14499.2	14737.6	17047.8	16722.8	15139.4	19788.1	16723.2	16407.1	9828.66	8793.32	7759.98	9043.76	8377.28	8485.64	9533.69	7939.44	7966.74	23797.3	22311.8	26777.6	6780.76	6726.75	8368.12	7105.01	7321.44	8529.89	22504.8	25919.7	28928.4	7493.58	7223.15	6997.98	9219.26	8300.47	11041.2	28269.8	30807.8	8027.54	8564.12	512.162	8515.34	7625.14	9490.35	6967.2	8125.35	6184.98	19297.6	18142.8	20210.8	7078.24	7272.26	6567.59	8816.5	7334.38	6933.2	18572.1	20925.1	21153.4	6909.86	7236.03	7248.26	7104.98	7277.87	6533.14	21709.2	7959.14	7963.44	10108.8
1888	421.246	8.46958	0.852176	0	0	0	0	0	0	0	0	0	0	0	0	0	0	0	0	0	148.953	48858.3	58454.5	55081.9	53551.1	54589.3	63721.5	104479	93274.3	77657.3	64063.5	68008.9	59784.3	53527.5	56256.6	68798.1	82438.1	76056.9	81653.8	51086.7	52030.9	43497.3	56461.7	52663.1	50790.1	60764.3	58346.7	51685	94073.6	84471.6	78925.4	57480.5	64213.6	59451.4	50650.9	47183.9	45843.7	40037.6	36177.3	37641.8	50248.5	44139.8	53064.4	66928.2	65953.4	67380.6	36821.7	35058.4	35940.8	43325.8	45917.6	41056.3	62121.6	68606.7	65770.5	38009.6	37032.7	34335.1	46622.7	44092.2	47033	60217.8	59279.2	53944.7	33041	35926.6	34621.8	36821.4	53112.7	43513.7	47770.8	47405.6	42115.8	41661.5	40602.5	34421	50113	49532.3	41219.4	49739	48237.4	49120.3	44101.8	40353.9	33021	48995.1	43207	42949.8	44564.8	44968.6	41538.9	41832	41261.6	44132.2	53199.9	56705.1	59799.5	85266.1	75654.3	77112.4	40762.3	45393.1	45947.7	55779.6	56751.9	51972.5	72716.9	74998.5	72541.8	49760.8	45839.7	47124.2	56727.7	56717.2	60400.5	71708.1	70731.3	71962.1	42429.9	42371.8	51682.2	48995.1	48152.9	53977.1	46661.9	47524.2	48931.1	54067.6	50333.4	48619.7	48380.8	49851.2	53954.3	55760.9	50109.4	54640.5	62816	61307.7	55585	58038.5	58062.3	53615.1	46474.8	59598.3	50808.7	44226.3	44769.2	40404.3	53883.9	54514.6	57794.6	80325.8	65172.6	73546.7	51049.3	50009.5	41320.4	46385.1	49047	60088.7	80741	70766.1	66695.6	45097.4	42514.9	41955.6	47274.1	48300.9	63505.8	89429.9	71181.7	72744.5	48535	48597	48315	54591.8	49783.9	52114	59375	56277.7	54302.1	50214.4	54564.8	48303.7	46848.4	45545.5	48765.1	68721.6	58704.6	59653.3	51777	54700.4	48441.6	51661.3	48667.1	55600.3	60636.1	53272.3	58597	46842.4	46156.4	46848.3	50863.6	50222.9	61532.4	71308.6	89612.4	86948.7	46365.3	43128.4	38223.6	56216.1	47240.1	48199.6	69709.5	78263.3	44832.6	45400.6	49277.7	52234.2	53137.7	56069.9	60286.5	61114.6	58787.9	50862.1	45622.5	53503.9	50721.4	43536.9	52461.3	61878.5	55563.8	39893.3	46383.8	47593.1	58350.3	53010.1	60265.2	74530.2	72835.9	75090	46952.9	42536.1	43724.1	62652.2	52355.8	59008	77054.8	61583.6	76160.7	48342.2	38577.2	48339.8	60640.2	56828.9	65152.3	72407.2	59814.1	82738.7	49425.3	47454.8	52862.5	55031.4	52568	59540.6	56109.5	55641	42484	53810.9	48503.6	59848.7	58990.7	56860.8	60602.3	62436.2	59122	43403.8	49283.2	59958	51324.4	52268	59696.8	56799.7	39937.1	40066.8	47844.7	55648.1	57012.5	58091.8	70728.9	71179.9	72318.7	46144.6	41368.4	44507.8	57194.5	60368.4	63873.3	74454.4	72582.9	71873.2	44520.7	48097.2	44827.4	47810	54693.6	61500.6	84922	74576.8	77897.6	31288.9	32132.5	33569.8	38289.5	35107.6	43195	30261.8	29826.3	32804.5	33503.4	29641.6	34259.3	28299	37317.3	38812.1	38643.8	37107.8	34962.8	40106.1	38218.3	33861.8	47638.7	45841.4	49899.4	42047.2	31593.1	35475.4	44958.4	42651.3	48206.5	51663.9	58886.3	58773.6	68919.1	65335.4	72554.5	31976.9	32848.4	36326.3	55386.4	55316.9	57405.2	59651	62422.9	75853.9	10924.6	9989.12	56199.9	61446.6	57009.2	68956.8	65890.2	83621.7	34537	36095.1	42027.8	31931.2	30094.3	37688.9	46879.5	43194.7	42439.2	43839.3	49188.4	53815.1	28487.8	30465.1	32569.2	25250.5	44848.7	30321	41521	40007.2	40523.6	9145.37	38154.1	39449.8	35645.5
1889	84.958	4.68697	0.851247	142.849	143.642	161.506	154.045	170.087	0	239.702	0	0	0	0	0	335.119	0	0	0	0	0	147506	3975.48	0	0	0	0	0	0	0	0	1049.51	0	0	0	0	0	0	0	0	0	370.722	0	0	1566.99	595.884	0	0	0	927.805	0	0	0	0	0	0	0	0	0	0	302.474	0	0	0	0	0	725.309	586.391	503.079	222.297	0	0	0	0	629.424	0	0	473.371	435.296	0	0	0	0	187.172	0	0	0	165.884	0	0	0	0	0	0	0	0	0	0	0	0	0	0	1246.68	1378.92	940.182	0	0	0	320.876	0	0	1043.87	633.857	342.754	0	0	0	0	0	0	0	0	1616.16	475.943	1145.34	0	0	207.386	0	362.807	951.601	517.053	0	0	325.466	0	0	0	566.578	0	0	0	729.45	0	762.57	500.721	0	0	0	0	0	0	0	0	0	0	0	0	0	0	0	0	0	0	0	424.397	536.706	368.47	0	200.142	1267.43	0	0	155.995	657.804	563.443	368.878	0	0	0	0	208.553	0	379.605	1182.47	313.437	0	319.142	0	0	0	0	0	0	0	0	0	0	0	0	0	0	421.926	227.687	0	0	0	0	0	0	1037.12	970.27	0	0	0	0	0	0	0	0	571.203	0	1050.22	0	0	0	0	0	496.29	1733.93	536.773	0	0	692.051	0	0	225.395	0	0	0	162.29	0	0	0	0	0	1283.31	0	0	0	0	0	0	344.685	328.455	416.26	0	0	0	0	0	272.761	490.145	0	536.452	0	1162.86	528.941	0	0	0	472.723	962.821	1052.98	1335.87	0	0	0	0	0	0	440.951	0	0	0	0	0	1431.86	0	0	0	0	0	0	0	0	0	531.695	0	0	0	0	0	0	342.347	492.341	0	0	0	0	0	0	0	284.243	456.873	357.79	0	0	596.88	0	0	1330.44	1515.14	929.045	0	395.192	0	0	0	0	0	0	0	1146.76	894.569	1183.54	0	0	0	0	0	0	0	0	0	0	0	679.255	1573.35	0	0	0	0	0	0	0	0	0	1454.36	322.456	1775.16	0	1047.05	0	0	0	0	0	0	440.727	0	0	0	0	0	0	0	0	719.364	893.328	1267.4	0	0	0	693.385	0	1036.78	0	0	0	0	0	0	0	0	0	0	0	0	0	0	0	0	0	0	0	0	398.8	0
1890	311.157	5.45407	0.851717	0	0	0	0	0	0	0	0	0	0	0	0	0	0	0	0	0	0	12738.2	31185.4	34237.6	25192.3	42178	55273.4	75588.4	114592	116744	44136	60676	57964	41152.7	60933.3	61227.2	78274.7	125606	102539	20048.2	19369.3	21071	40190.2	44586.9	57477	68055.8	60059.4	51886.9	126567	136148	117264	90509.5	93972	87224.1	64291	55096	56260.7	11934.5	22706.7	23705.2	35062.3	56816.1	61676.1	78276.8	111887	123106	22061.6	27037.5	20698.2	45263.1	41353.7	48432.6	115548	120593	114891	24145	18941.2	20154.6	53978.6	45241.4	51661.4	98787.2	111211	107605	51670.2	40138.2	51173.9	50233.3	52471.7	52135.5	97116.5	83719.2	88266.9	59344.1	49749.7	47946.8	58011.9	58306.4	53136.7	94035.4	89626.8	80179.1	62180.9	57556	54183.6	49573.1	51301.4	45220.5	98537.9	90499.1	98575.4	13116.8	16608	20087.5	36808.2	50524.8	47050	77322	106470	96387.7	23309.7	18078.5	24232.3	54489.8	57203.3	44320.1	104027	97058.4	107824	23074.4	21360.1	20101.4	52246.6	50226.2	55688.1	85891	107660	88002.3	49444.6	42393	44469.2	43992.1	43884.5	47911.3	41293.2	37250.9	40794.4	42669.4	40474.3	41344.2	36137.3	37446.7	42494	37714	34993.2	29025.3	70773	71734.2	73825.6	69901.9	75660.1	67134	56109.5	52453.7	59548.1	23416.8	21333.7	22129.3	46731.7	42106.9	46233.7	95659.7	100932	102919	27025.3	21626.6	24031.8	55106.8	44780.5	53945.3	100052	114996	89025.6	22365.4	17850.5	18734.2	47001.1	45100	56792.2	108034	100268	91083.8	28696.7	41452.3	55752.2	30191.6	46579.8	52260.1	53814.3	75332.7	78569.8	40934.4	40510.5	31477.4	38016.2	40139.3	44662.8	71802.7	56569.9	54878.4	41155.6	38877.6	40773.7	29814.8	32695.9	35052.8	64580.6	58168.9	51160.5	11888	21361.5	23925.4	28005.8	41515	39100.5	55769	111871	135202	24354	19556.8	16024.1	50951.2	45920.5	44820.9	106202	98338.3	44298.6	50481.8	52813.2	37824.4	45131.6	60866.3	95692.7	97134.2	87603.2	60174.9	60651.2	63238.2	52003.7	60760.9	62655.4	100588	94678.4	22830.5	22094.1	28331.8	54382.5	51903.4	53449.3	100192	101800	104141	21965.5	22091.9	18615	50390.8	48752.7	52167.4	103963	93641.6	107317	22333.2	21006.6	21594	54282.5	47687.8	55394	110681	86275	110472	33736.4	51258.2	43600.4	66167.9	83910.1	69546.9	63098.8	76005.4	47445.8	40921.6	44227.6	94736.6	78910.8	75109.6	90078	95258.2	90236.4	40327.7	42285.9	64991.9	69661.1	78912.9	71191.3	89831.8	24570.3	20154.8	28093.1	62016.9	51756.9	49671.4	95074.5	96108.8	96936.8	21152.4	18489.1	17606	56636.2	46198.8	49568.6	99531.7	119161	92945.4	24333.4	21846.8	19576.7	54812.6	52958	51142	97401.6	95864.1	115220	29912.5	42564.1	49467.1	47068.4	44903.4	49535.1	39824.5	45007.3	47808.4	28157.3	38478	34149.8	38521.9	46474.3	37854.3	55407.8	49098.1	48806.4	61944.8	76173.8	91736.4	83298.6	79019.6	81298.8	93808.8	76554.2	82810.2	21901.9	21475.4	20007.3	60733	52704.9	55599.6	85054.6	91504.2	106325	11216	17183.2	17951.6	44800	46730.9	46962.5	86611.4	95181.3	98942.1	22262	22673.6	59875.3	51291.5	45640.6	92871.1	90020.9	103394	29287.9	44257	43950	49439.7	71518.7	86597.3	53305.1	73781.1	69134.6	38724.5	40871.4	41964.1	66627.8	81995.8	74810.1	75417.8	75671.7	86158.7	44710.1	52402.9	37996.2	70205.1	80795.1	89848.4	84161
1891	229.08	8.33967	0.852914	146.041	0	0	0	0	0	0	0	0	0	0	0	0	0	0	0	124.252	0	50968.8	32581	37232.5	25704	30015	37981.8	77816.3	77941.3	70623.6	46827.9	36213.9	42971.2	28370.7	45145.8	36978.7	67099.2	61676.7	79832.1	26834.9	25058	29644.3	28315.7	23857.8	41176.9	45492.6	39039.2	36108.9	72881.1	85356.5	56110.7	41693.9	50679.1	44726.2	47918	33281	31572.7	22857	23886.7	26152.2	30829.9	28542.6	31653.5	61797	70279.4	68426.7	24808	28411	27440.8	25379.4	19709.8	31048.6	54370.2	56914.2	51252.9	27539.6	20659.2	25452.4	28605.6	21843.8	30364.7	52265.8	63715.7	57611	26100.2	28516.9	32610.5	20492	35512.6	33432.5	59553.1	50399	38794.7	45404	26309.5	28422.9	29066.8	37288.3	26116.9	51603.9	43383.3	41102.9	37735	29288.6	25234.9	26730	26025.8	24510	53282.2	49558.2	42991.1	27291	21210.1	22849.3	26705.8	23968.2	30332.7	52473	52273.8	46800.3	14944.6	37170.8	22609.7	22740.6	26715.6	27489	45955.8	36286.6	38487.8	30388	27118.9	23575.8	24447.1	20738.9	32342.6	49491	41404.5	47032.3	7518.51	5530.42	7553.25	2809.22	3454.65	3430.13	2158.89	2583.07	4746.27	4385.06	2310.21	5666.32	3034.8	3465.43	4575.42	3719.34	3230	4213.08	8095.48	8950.62	7145.46	4181.52	4270.45	5913.27	3634.33	3921.77	3437.27	27348.8	18074.5	23244.2	27464.5	25826.8	26386	43722.8	50348.5	44587.3	23378.7	22556.5	20397	27453.5	27116.2	30517.9	47838	43956.3	47666.6	20826.4	21196.2	23072.8	21955.8	22299.8	34345.2	58948.6	36386.8	47136.2	19090.5	17788.3	21141.2	12957	24653	18111.1	10795.2	15576.6	15251.8	3927.73	3633.62	4888.69	5951.88	3871.51	4385.32	4846.25	5985.22	7129.46	5095.7	3593.01	4490.37	4151.91	2568.27	4649.4	4240.95	5920.51	7249.35	30351.7	26080.3	30513.9	22296.9	17744.2	30714.7	60161.6	89094.3	79031.3	23100.1	28706.4	21517.1	25051.5	17796.8	29066.7	37901.2	45209.2	25512	17258.2	23761.9	21495.7	28566.4	27804.4	39338.4	46929.5	40660.1	37012.3	36898.3	31625.5	18989.3	31026.1	33825.8	40161	34652.2	32355.8	27342.8	28909.9	39082.7	22294.7	33781.1	43746	43570.2	53880.5	29472.9	27259.1	25217.3	27750.8	24908.8	27606.2	50472.2	50907.5	65076.3	23311.2	27231.1	29357.8	25483	22697	34601.1	39142.9	30165	58464.2	31852.8	43346	46600.9	50246.1	39210	45381.6	43066.3	42860.9	22222.4	32478.3	27744.2	55314.1	43482.7	42141.2	53433.2	45988.3	43960.7	23319.3	25239.8	48382.8	34253.7	39255.5	41000.2	46915.1	28080.2	28742	27523.1	32888.2	28701	31458	52163.2	55123.4	56067.4	26745.8	25055.2	35409.3	30132.9	28421.6	35732.4	47960.9	57212.2	51303.8	29409.7	29467.1	30737.7	32607.2	24172.7	26485.7	70110.7	55905.8	49414.1	26531.5	29667.1	28527.5	28620.5	32017.9	27992.8	31572.1	27799.5	27130.5	21048.4	23482.7	17241.9	34948.7	31141.8	25027.2	31427.2	28183.3	25141.3	50335.5	46543.8	42916	44965.4	46362.6	40778	47162.5	40024.5	49372.3	37451.7	28217.4	37736.3	26252.5	29777.9	36172	49303.7	41450.2	53100.2	19732.9	23879.6	24296.7	28954.5	25636.9	27106	42837.6	38339.6	55983.9	21880.8	25222.6	24951.8	32166.9	33062.8	46696.4	43752.5	54728.3	22050.5	26538.6	31579	33544	44244.4	49018.5	34445.9	40036.2	32154.3	30339.1	28565.7	28982.4	38924.9	45002.4	41299	27699.4	39890.4	30611.4	27169.5	27067	27402.5	36576.3	35883.4	36998	34134.2
1892	416.95	4.70765	0.85087	0	0	0	0	0	0	0	0	0	0	0	0	0	0	0	0	0	0	161471	6185.47	0	664.811	0	0	0	0	0	0	649	0	0	0	0	0	0	0	0	0	0	624.691	0	0	0	0	0	0	0	0	0	0	0	848.545	0	0	0	0	0	0	0	703.401	0	0	0	0	0	1010.22	0	0	0	0	0	1160.75	507.322	456.993	742.664	0	0	0	0	0	0	0	0	0	0	0	0	0	0	0	0	1190.23	0	0	0	0	0	0	0	0	0	0	0	0	0	0	0	0	0	1148.68	1380.26	0	0	0	0	0	0	1475.29	426.458	441.253	0	1289.92	0	0	0	0	0	0	0	0	0	496.722	0	0	0	0	0	0	749.239	0	560.503	0	0	574.342	0	0	0	0	695.678	0	0	0	0	0	0	0	0	0	0	0	0	0	476.56	0	516.57	0	0	0	0	0	0	0	0	0	0	0	0	0	0	0	448.792	1491.17	1076.37	0	0	0	0	0	0	0	726.727	0	0	0	0	0	0	0	0	0	0	0	0	0	0	0	0	0	922.254	0	0	0	0	0	0	0	0	719.278	0	0	0	0	0	0	0	0	509.493	1647.97	0	0	0	0	0	0	0	0	0	0	0	0	0	0	0	0	0	0	0	0	0	0	0	557.335	0	0	0	0	0	0	0	803.592	430.186	667.544	0	0	0	0	0	0	0	0	1753.15	0	0	0	0	0	0	0	0	0	0	0	0	0	0	0	0	0	0	0	0	0	0	0	0	0	0	0	0	0	0	0	0	0	0	0	0	0	0	0	457.062	0	0	0	0	0	0	0	0	0	1457.07	918.859	0	0	0	0	0	0	0	0	0	0	0	0	0	0	0	0	0	0	0	0	0	0	0	0	0	0	0	0	0	0	0	0	0	0	539.877	1889.23	869.028	0	0	0	0	0	0	0	0	0	852.226	0	0	0	0	0	0	0	0	0	0	0	0	635.912	0	0	0	0	0	0	0	0	588.807	0	0	0	0	0	0	0	0	0	0	566.745	0	0	0	0
1893	309.047	3.32151	0.8408	142.421	0	0	0	0	0	0	0	189.621	0	0	0	0	0	137.94	147.357	0	0	164597	149232	121127	74649.5	70801.7	80202.3	61094.1	57342.9	56011	87571.6	80671.8	84877.7	63571.4	61261.8	66528.4	52490.3	48206.9	54207.1	115782	119479	119746	78569	66116.6	80494.8	70679.1	57447.5	58872	51516.2	60549.6	55902	49332.3	45749.5	43687.5	90440.9	73584.5	78421.9	132757	143374	125618	72690.9	77821.6	76189.8	45846	67312.8	55581.2	126140	132927	125055	65536.4	67709.9	65046.1	50718.6	53326.6	50260.4	143167	138502	134088	68306.2	68648	70670.7	48743.8	53234.6	45507.8	77859.9	76881.7	78851.3	51325.4	64917.4	55881	52727.2	47221.1	43868	86791.6	68133.5	78277	63361.3	62997	59418.1	49175.7	42966.2	45854.8	87483.2	72444.3	80969.4	61322.5	52792.7	57111.7	49051	44817.2	49387	145844	118294	132444	80610.1	64807.2	80485.1	47642.3	51635.6	48551.5	152516	127954	147108	72370	68393.1	77099.3	41357.9	44135.1	48129.4	154702	138982	145144	69512.2	71795.1	88306.5	47488	46353.9	44018.4	79286.8	76499.7	78223	68196.6	72140	71210.3	77516.5	82209.5	75891.5	56638.7	55484	56069.5	48889.7	54971.4	55771.9	53096.3	50009.4	56135.6	42036.7	44465.3	42012.1	47119.4	46417.6	45360.7	44994.6	41946.9	48839.3	125671	138359	130790	74545.9	70011.5	66925.6	48551	43500.3	49471.9	137878	137954	128758	73331.4	68793.4	75507.5	51079.5	41022.3	45324.7	127146	145716	128891	68646	69608.9	79550.2	48927.5	45961.7	49724.7	73282.2	80957.9	72872.8	60584.6	59811.7	61864.7	49157	54467.6	45754.7	72649.9	70693.2	70539.3	56831.8	55007.9	49389.1	45785.1	44476.6	43163.9	79435.1	79211.2	80219.4	55250.9	55744.9	60465.7	41209.8	41178.4	47715.1	150361	148031	141618	71184.1	69776.9	75475.6	53559.2	58007.5	62911.9	143982	139759	141229	77693.9	64857.7	71386.6	54416.8	53977	71869.7	69597.9	76665.2	58831.3	66129.4	60642	46581.9	52223.1	49605.6	87419	85897.5	84095.7	59821.9	55260.8	64142	48820.4	50797.5	150130	144183	150432	82522.2	77428.1	79641.9	47793.6	46125.7	49027.6	141740	139320	137510	81639.5	75199.7	83099.4	48916.7	47067	47881.3	121244	139597	137961	84397.3	74985.7	82113.2	44518.4	44091.1	51699.4	76138.6	82488.3	86650.9	56577.1	48724	53195.9	51654.3	46445.8	71695.6	78586	76623	55334.5	47483.8	51914.1	49457.8	51948.5	49503.9	75176.2	79102.9	55215	49750.7	46841.6	49212.7	42999.5	131840	139903	143379	77463.7	78871.8	74541.1	43346.3	49133.5	51807.3	147147	128028	137169	71890.9	69116.8	83269.6	47539.4	46275.3	44705.3	151128	132744	146092	73953.2	75382.3	80056.2	54186.9	51027.7	48503.4	69342.6	76150.6	75196.9	71876	68247.7	69651	77250.5	81069.4	80777.9	48228.8	46946	41674.8	51235.4	51349.4	47612.1	57738.2	54635.6	57580.6	52473.8	48183.4	43215.4	42387.8	47876	41669.2	46045.8	42813	48331.6	138538	146062	147187	66551	73974	83613.4	49248	37196.3	50550.7	82248.6	82958.5	95481.9	78221.2	63321.8	76511.8	49107.7	41909.1	53306.1	86865.3	95282.5	78339.2	73147.2	81335.1	39886.7	43878.9	51217.5	72374.1	80755.1	78047.2	42834.8	48904.8	47176.6	42402.2	39593.6	47655.9	69053.7	73299.3	70296.4	45528.4	52811.5	52405.6	44111.4	47138.6	39001.9	73463.2	63737.9	68261.3	50769.4	44388.1	39373.7	47890.4
1894	236.001	5.37561	0.851382	0	0	0	0	0	0	0	0	179.488	0	0	0	0	0	0	0	0	0	0	0	0	0	0	0	0	0	0	0	0	0	0	0	0	0	0	0	0	0	0	0	0	0	0	0	0	0	0	0	0	0	0	0	0	0	0	0	0	0	0	0	0	0	0	0	0	0	0	0	0	0	0	0	0	0	0	0	0	0	0	0	0	0	0	0	0	0	0	0	0	0	0	0	0	0	0	0	0	0	0	0	0	0	0	0	0	0	0	0	0	0	0	0	0	0	0	0	0	0	0	0	0	0	0	0	0	0	0	0	0	0	0	0	0	0	0	0	0	0	0	0	0	0	0	0	0	0	0	0	0	0	0	0	0	0	0	0	0	0	0	0	0	0	0	0	0	0	0	0	0	0	0	0	0	0	0	0	0	0	0	0	0	0	0	0	0	0	0	0	0	0	0	0	0	0	0	0	0	0	0	0	0	0	0	0	231.752	0	0	0	0	0	0	0	0	0	0	0	0	0	0	0	0	0	0	0	0	0	0	0	0	0	0	0	0	0	0	0	0	0	0	0	0	0	0	0	0	0	0	0	0	0	0	0	0	0	0	0	0	0	0	0	0	0	0	0	0	0	0	0	0	0	0	0	0	0	0	0	0	0	0	0	0	0	0	0	0	0	0	0	0	0	0	0	0	0	0	0	0	0	0	0	0	1115.56	3800.67	1503.45	839.889	0	494.279	7526.8	8168.48	6111.74	1530.4	1515.05	2059.43	0	309.328	411.178	6823.49	5855.9	5688.61	756.861	865.236	529.592	0	394.32	0	8080.65	5660.39	4099.46	34671.8	44158.1	33771.6	308.11	691.398	263.859	745.486	2615.29	506.278	2386.95	3083.72	1087.53	0	0	0	0	0	0	76961.4	95600.5	67039.5	1306.03	1346.17	1062.82	8394.39	4845.64	2261.74	0	0	0	0	0	0	0	0	0	0	0	0	0	0	0	0	0	0	0	0	0	0	0	0	290.906	0	0	0	0	0	0	0	0	0	0	0	0	0	0	0	0	0	0	0	0	0	0	0	0	0	0
1895	446.671	6.90617	0.851087	348.281	0	0	0	0	0	0	0	0	0	0	613.963	0	0	0	489.12	0	0	57860	42975.4	44181.3	20219.1	21084.9	22602	68893.3	61060.2	49369.6	33717	28629.6	33636	29757.7	42757.7	30653	55114.3	61886.1	66856	27693.5	24145	34353.4	22259.7	12315.8	38141.3	34011.7	25380.2	26304.5	60217.4	79343	45336.3	35526.1	44018.7	37068.4	43901.2	29234.8	26516	26805.1	20196.3	11109.5	20600.7	14896.4	25614.5	60054.2	54381.7	52265.4	33272.5	24419	27357.6	13496.6	14284.1	24414.1	38868.4	48383.4	38947.8	24810	21305.1	13444.7	19619.9	22315.7	22309.6	49808.6	42425.3	34481.9	23741.7	26389.5	29493.9	21774.7	28380	30514.5	44051.3	40916.9	23073.1	33135.9	24643.5	25739.9	30702.5	26186.9	21858.4	45730	39166	31167.8	40516.8	17956.8	26071.7	32491.4	28548.7	25185.1	34915.7	49777.8	37667.4	29935.2	32286.2	25563	24493.6	18993.1	25739.3	38117.7	33028.8	40087.9	27638.8	25301.4	30171.3	16866.8	19851.5	28257.1	37463.8	37592.2	32355.2	38089.9	31375.9	25440.3	20473.4	14227.2	16196.4	51624.1	27679	38526.5	26078	23524.7	27834.2	18142.9	30320.2	23248.4	16726.5	18472.1	25791.3	33432.7	19236.5	30140.3	23585.5	19734.1	26716.9	24578.1	22411.5	29104	47309.1	27769.5	37143.4	32598.5	38492.5	41568.1	40171.7	38788.4	31610.1	22767.2	27864	23568.8	26779.4	18409.3	28535.3	49600.6	36119.6	46567.7	28240.9	35607.9	28037.5	18719.5	21977.7	28032	42625.7	33132.2	33466	21697.5	26345.6	17191	13969.7	23982.1	16079.6	55905.9	33619.2	53501.6	23055.1	25753	30041	32099.6	26415.2	24241.3	48999.6	45684.7	45630.2	37976	26799.6	27184.6	31665.8	15479.2	28378.1	44061	48217.4	42213.7	37465.6	30046	25974.8	33711.3	17317.5	28813.7	42075.4	54125.4	35325.9	25131	19621.7	35630.9	21899.3	16055.6	20737.3	47198.4	53871	69519.1	32471.9	30659.3	36202.2	24170.1	15213.5	26587.8	48040	48835.7	24318.4	19596.7	19659.2	31169.9	29736	46407.9	42363.4	42274	41837.2	33371.7	31148.2	23068.1	29053.1	29145.6	34377.6	51478.2	52674.5	32334.2	35339.8	36444.9	17945.9	20928.7	21916	39948.7	47998	39043.1	43908.4	34084	36505.8	24261.8	18681.7	26764.2	37835.1	34577.7	35800.1	25252.8	21768.6	38693.6	23132.8	32908.6	28214.3	28651	18892.2	54156.4	22453	38373.3	31506.2	47132.7	30155.2	28473.4	46915.4	41827.1	14581.3	25148.7	27852.5	48595.8	38206.8	39206.5	55396.6	53470.4	49882.7	29247	20736	46578.9	27300.1	43287.7	45390.8	40488.9	33349.5	32851.7	36110.3	23709	21780.3	23945.1	38389.9	33830.6	40124.9	31985.9	29990.5	31402.5	24579.5	18938.3	26352.8	38616.1	39409	34638.5	38332.4	27577.7	22002.3	21914.5	21852.7	22714.9	65298.8	37592.9	44074.5	22118.7	14183.2	26763.8	15807.6	23992.5	26774.5	23446.8	25769.8	23641.3	12434	19212.4	24208.1	27995.6	25420.3	23743.7	33955.9	23481	18919.4	30414.3	38363.5	40963	56967.5	44592.9	43348	38936.4	33177.9	41136.2	32365.7	26789.9	40747.2	25016	24307.8	21372.2	33240.7	30638.3	41570.1	21118.3	35998.4	38493.2	21546.3	25613.8	27001	44855.4	34069	44646	42158.6	35001.9	20233.8	22190.1	22687.7	33560.7	27584.9	46010.2	25973.1	18723.3	26736.3	28297.8	27047.4	50197	48915	45333.6	47647.1	22255.3	19826.9	23246.3	30512	43042.1	50471.7	37808.9	48489	46387.6	22350.9	29626.1	22838.5	26445.2	54833.2	36798.2	53351.2
1896	199.833	7.01166	0.832776	2398.37	1636.61	1457.2	664.64	604.765	605.661	1307.79	710.587	1250.78	0	0	478.392	938.286	1238.74	1306.71	758.147	645.029	614.66	1709.26	1580.29	2692.56	1691.47	1743.02	5118.75	1416.9	1560	3425.63	3603.31	2140.57	3896.97	1633.16	1662.11	1509.97	2170.17	5656.56	1694.35	1770.36	12245.1	1544.49	4230.94	3222.63	1331.31	1419.82	1576.74	4585.01	3520.75	4157.58	1959.67	3032.88	2204.68	2594.18	2015.32	1506.49	3778.93	1500.5	1922.28	3477.66	1790	1951.65	1679.1	3412.4	1659.15	1702.39	1423.69	1615.31	3233.3	1678.52	2544.17	1408.04	2974.2	2353.98	2027.92	33212.4	1213.77	1393.94	3465.25	1489.8	1230.33	2260.69	1928.77	1597.7	1670.2	1854.39	1361.03	1692.3	3103.67	4569.56	1840.42	2166.6	8446.56	1679.09	1704.14	2946.21	1741.27	1525.33	3145.02	1591.56	1830.31	3182.44	2582.41	1631.61	2685.81	1892.86	1777.97	3336.27	1516.76	1826.48	1341.87	1632.17	3529.34	1531.48	1456.03	1688.55	1801.5	1781.75	1713.04	1904.81	2227.49	1488.86	8424.58	1804.58	2369.49	2625.49	15960.6	1667.08	3671.27	1776.76	1298.15	1617.29	1950.93	3308.05	3570.55	5232.76	1695.64	4127.47	6210.34	3216.86	1700.03	3655.25	3609.16	2012.89	2097.1	1996.35	5371.99	1485.97	2957.02	5564.38	1782.4	2066.52	3176.84	1678.67	1807.13	1873.26	4301.85	1727.71	2503.54	1631.76	1740.32	3299.18	1951.98	1812.74	1831.08	1693.56	2804.35	1496.17	1358.74	1417.5	1360.89	1834.41	1539.44	4862	1551.46	1601.32	1452.38	1565.66	1700.8	2468.89	6335.28	3724.01	2732.52	2970.17	1766.09	1537.77	3369.97	3059.82	1797.24	1827.27	1676.07	1561.28	1552.75	16298.7	1633.38	1443.21	1894.67	3193.05	3603.14	3651.42	4084.88	1661.13	1793.02	3779.63	1484.02	15177.7	1703.25	1848.66	1534.62	1942.57	4158.72	3597.54	3677.74	2927.89	1511.3	2976.21	1519.46	21254.2	1576.71	1592.14	1530.97	2530.63	1473.41	3394.53	1731.68	2134.94	2524.67	2385.97	1474.4	1381.2	4200.58	1527.37	8761.62	2275.38	3271.92	1929.16	2146.45	1795.43	2116.1	1908.57	1767.64	3723.97	3287.77	3529.23	1636.67	2241.7	4479.41	25416.8	3598.36	1823.8	1999.18	1682.09	4005.6	1723.33	1323.4	1617.79	2948.56	1771	1786.83	1812.47	2820.31	15659.1	1809.76	1116.79	1507.39	1410.58	3109.09	2120.19	1784.56	1957.5	1570.03	1510.22	21222.9	1645.8	11968.1	1713.3	1783.91	3348.95	2507.53	1687.93	2610.1	2093.16	3753.35	1678.32	1568.71	1647.32	1325.15	2240.97	3056.34	1741.23	3347.43	1574.51	2192.84	1888.76	1786.47	2057.55	2909.69	3739.7	1723.4	3540.11	1740.64	1771.65	1563.68	1737.1	3117.03	2850.82	9238.46	2168.29	3129.09	2153.97	3506.16	2077.19	1530.39	3123.39	1483.49	3397.61	5511.31	3302.64	3883.34	1882.66	1535.75	3719.53	1398.66	1341.95	1838.67	1295.53	2926.54	1995.39	2042.69	3983.76	3735.04	2115.98	2301.56	1697.19	4916.46	1977.44	2173.79	1812.95	2134.09	2601.78	1558.86	2176.74	1526.1	3016.1	2034.08	3387.58	1741.1	1887.88	1664.89	1619.61	1616.54	1942.21	1719.94	2301.35	1871.14	2464.59	1833.67	5636.58	1494.78	23854.6	1807.82	2031.17	9829.32	2157.45	1882.16	1662.03	1560.93	0	1820.9	961.485	3160.03	1762.72	2076.01	14998.8	3238.12	7850.69	0	1539.51	2701.11	4264.52	2990.26	14201.5	3664.39	1658.89	3236.78	4246.58	5343.95	2175.24	1775.04	2114.35	2790	1744.88	1644.89	1882.31	1833.65	2699.81	3267.7	5559.27	1793.61	1693.48	1772.93	3367.68	1828.41	3400.53	3349.7	1967.38	2419.25	3440.57	1887.75
1897	385.937	6.48666	0.783119	0	224.102	0	0	0	410.735	0	0	0	0	16998.6	0	0	0	0	0	0	0	35151.8	33547.8	34997.8	35259.4	37909.7	39459.7	95025.2	88675.1	70140.7	51776.1	56410.8	51798.1	33596.9	49386	44870.2	86751.6	75455.4	71380.9	27766.2	30878.7	27250.8	41436.8	40331.5	51149.5	46711.3	44549.3	48526.4	83129	96406	66002.4	60399.2	70812.8	60407.7	64510.4	50300.9	60973.1	25173	22737.8	18220.7	38568.6	35276.3	48650.7	77042.3	85100.8	78211.2	27140.9	22403	24864	39092.7	36178.5	40495.7	65200.9	61482.3	59550.3	28530.9	18976.1	17192.9	36463.1	43317.1	44784.1	65814.7	66651	61570.8	45136.2	33986.2	49162.6	29789.1	45102.2	36787.7	67044.6	71079.7	69492.6	63715.4	38774.8	46892.3	44386.7	43832	34274.1	69068.6	67023.4	60143.6	63018.7	47839.9	39863.1	39935.6	41756.5	31225.1	65058.1	64514.1	67892.2	26798.3	20850.4	23563.1	36233.2	41304.4	51159.5	65717.6	65476.4	71047.1	23200.4	25283.8	25218.7	41612.2	42323.3	43754.9	70666.6	53069.4	64704.4	35174.6	27434.6	31646.2	43770.7	40448.9	48613.8	68669.2	59925.8	59847.4	46427.6	46196.9	49404.4	39996.4	47630.9	49296.2	40611	43362.6	51549.6	36234.9	32870.9	34755.5	41580.8	32055	36406.3	37475.4	33823.5	37139.1	64206.4	70583.8	67978	64323.7	67486.4	51308.8	67324.1	64458	55401.5	24408.1	28352.7	22321	39643.3	33097.6	44448.5	71509.1	63031.2	60833.7	22321.1	29429.2	22071.9	40021.4	41444	51186.4	64930.4	62478.2	65111.2	25070.7	22770.6	27545.4	42693.7	36839.7	62251.2	77212.3	57864.3	72061.4	50515	49263.4	48267	42830.8	41298	35220	73940.3	51443.8	60489.2	60807	47876.5	49244	41977.2	37190.1	31773	76329.5	71343.7	67112.4	57504.1	52271.7	52874.1	46567	36757.3	45790.9	75867.3	70154.2	66607.6	27077.9	26177.8	28018.9	39662.4	38197.1	41393.7	73922	95774.2	97410	23276	26443.5	25225.2	41499.7	26519	46101.5	65998.5	71822.1	44797	41402.5	53386.9	38375.5	48765.8	51951.9	75591.8	82952.1	73870.5	60757.6	55336.3	53751.1	37144.2	45969	49678.5	76911	76443.2	24688.8	27775.2	26791.9	44206.1	31800.6	43128.8	63474.9	64341.3	62466.8	27866.6	27593.8	25892.2	51150	33641.9	52444.3	66667.5	64208.8	77520.9	18887.2	26638.8	30924	45370.2	39077.3	48103.5	59594	46143.4	77104.7	44885.9	51686.3	59153.3	63253.9	60163.7	56118.1	71031.6	75142.4	43120.5	45587.4	40005.5	74219	62148.4	67952.2	78625.2	82610	78056	39488.1	41255.4	65513	46762.3	69133.1	66184	73065.1	26427.8	25810.3	30961.3	40066.8	43499.9	50203.7	64727.3	63318	66310.2	32958.2	25957.5	28179.4	40062.7	39829.9	43308	60077	69288.6	61957.5	31273.8	26240.3	27826.9	39405.4	39156.2	46309.8	87758.1	61228.7	62550.7	45468.5	45205.8	45314.1	47710.3	43151.6	44314.7	40602.7	43202.3	47079.4	29849.5	31159.9	27494.3	48167.1	41485.2	30386.1	50615.8	36274.5	35248.1	80630.9	70413.4	70261.7	73944.6	60288	67503.5	70746.8	52097.6	73261.1	29403.2	28796.5	32784.3	37498.1	42366.8	45594.3	62905.1	51919.2	63442	30890.4	32785.5	35604.9	42398.9	39002.9	43483.6	63878.4	48822.3	72818.3	36599.8	47949.4	45749.9	43024.5	49286.9	60397.9	54106.9	87957.7	39079.2	39055.6	46110.8	48624.8	59204.8	69570.2	61163.7	69744.4	68448	36648.9	42343.6	41764.6	57449.4	67059.5	72681.1	48495.4	68945.9	58427.8	45663	42334.9	35445.1	54674.6	58909.6	53378.6	68563.1
1898	327.059	8.30167	0.852647	0	0	0	0	0	0	0	0	0	0	0	0	0	0	0	0	0	0	90335.3	92566.9	84983.6	66638	51025.6	59163.6	50535.8	38614.9	45728	60634.9	69899.6	59276.5	58305.5	54232.3	64409.5	51524.9	42173.5	46142.6	83168.3	88017.3	83335.9	57013.6	52527.9	68428.7	55915.2	48312.2	60015.8	44456.6	46003.6	29512.3	36434.9	40896.1	39020.4	63741.2	59120.2	64553.8	60673.6	76586	69787.7	55354.9	47711.3	65839.4	40121.7	44072.8	38289.8	64439.5	68227.7	62974.2	50918.6	51711.4	51233.8	42680.8	33845.5	42431	68196.4	68057	73454	54355.4	49716	51804.6	35094.4	36434.1	40003.8	55142.2	56846.7	60471.3	41192.1	53676.9	50563.3	41570.2	40158.6	37638.4	62432.1	53092.4	55073	61925.9	59715.3	54996.6	41362	44526.3	31797.3	65274.5	64597.4	55838.8	58854.1	55186.3	52508.9	37537.2	43827.4	41628.8	83082.9	65835.1	77187.3	55397.1	60909.9	53994.2	42670.3	40467.9	34261.8	63485.7	84524.3	79443	52880.2	48353.9	47240.1	35817.6	39702	39669.7	84489.2	77129.5	74405	44176.9	46132.6	59624.3	41557.5	34407.8	40350.2	58879.9	64102.7	61222.6	56246.8	54105.9	59104.8	56873.9	62901.4	55806.3	57589.2	42920.8	59336.4	49777.5	54986.7	51560.4	60245.3	43842.1	46965.8	38924.8	47248.9	48040.4	42469.1	39348.7	38541.6	43736.1	48649.5	47685.2	80550	74727.2	74036.3	50287.1	57935.7	59503.5	38621.6	38452.7	33058.6	60983	89658.1	79026.4	57154.4	60623.8	50983.7	39266.4	37610	34968.5	77569.3	76205.6	70524.3	52010.1	57501.4	64464.1	32984.2	34966.7	40924	59752.4	66456.4	60799.3	57657.3	59537.8	42864.2	53163.6	38323.6	38328.7	58574.3	45056.1	56821.8	57311.9	58315.6	43746.8	50023	42852.3	44726.5	60133.4	65954.2	57484.6	59849.3	57070.6	60241.7	40389.7	46035.9	40264.2	91202.9	82261.4	77044	46709.9	52762.8	59970.4	44392.1	49464.9	48474.8	68170.7	80966.1	87297.9	49350.4	44857.9	59339.9	40950.2	44188.8	55932.9	56729.6	62203.1	41801.8	54405.6	48037.1	45180.4	50195.9	48954.4	62115.1	67292.7	66604.7	45312.6	52967.3	56726.6	42069.1	39585.4	82123.9	82830.2	77636.8	57162.6	56834.8	58993.4	34004.3	34694.4	38176.6	74152.9	81271.2	71252	60438.2	53659.9	61676.5	43566.5	42500.8	39233.8	80153.9	73394.8	86722.3	56609.6	62066	61070.3	42243.5	34820	42761.6	60638.1	64681.9	69638.2	32797.3	38015.5	41780.2	44509.3	43797.5	56415.6	56729.4	55123.3	41215.3	39543.7	32726.7	38857.3	30558	43301.1	54072.4	59082.7	39012.8	35860.5	36135.3	34451.7	36135.1	75731.5	75532.6	77817	59649	62163.3	56573.3	36370.2	41125.3	37632.7	70950.2	75396.3	85431.5	55525.7	63355.9	55137.1	38928.8	44920.8	33405.6	69429.2	70878.5	79132.9	58471.6	52752.9	58685.5	45857.5	34285.2	33083.7	48977.2	62121	63216	48567	53291.7	61271.4	46296.1	52557	61046.6	45427.8	51498.5	49819.7	53570.1	54873.2	52739.3	56820.7	49336	53702.9	38539	41035.6	37221.9	42431.4	43659.1	36285	29810.7	33984.5	40095.4	85326	79919	78734.5	60496.6	60689.5	59008.5	36679.6	35795.9	37629.7	62787.7	74565.2	75993.8	65857.4	54827.8	54668.5	41701.5	36283.3	42091.5	76427.3	81928.1	65160.4	74350.4	66355	39694.9	35500.6	42553.6	48067.6	52296	58146	39138.3	32100	42789.3	26645.5	35447.8	36816.2	59710.5	58564.6	50015.9	35453	37694.1	38908.3	39668.7	40055.5	41175.5	48439.2	58456.6	60221.2	32518.8	31161.7	35866.6	37192.3
1899	314.031	0.678092	0.851862	0	0	0	0	0	0	0	0	0	0	0	0	0	0	0	0	0	0	62974.4	49669.4	54844.4	12308.3	14361.9	16209.7	9996.36	13327.4	12098.7	33048.4	24228.9	34383.4	13397.6	16100.1	15815.9	9236.05	12573.8	13085.5	43343.5	52683.5	61736.9	14743.7	10898	17268.5	5741.81	6720.41	7300.79	6569.98	8156.2	7182.61	4256.43	3936.66	3169.53	14909.1	16223.1	17342.2	34197.6	42034.7	36784.9	10027	9851.93	15278.4	4251.69	6344.49	4960.92	42351.6	41643.4	32730.5	12667.9	6899.67	8153.39	6375.63	7675.92	3448.85	43780.4	47741	40797.7	9106.4	9662.65	11575.7	4707.66	4371.16	4246.37	13566.5	11523.6	10020.8	3884.83	4496.72	5090.02	6222.85	3546.37	2856.76	15026.1	13547.9	7135.09	3728.67	4514.95	4865.06	7056.25	4019.07	4738.48	14795.8	13805	14265.9	5204.64	3182.9	3842.73	6577.65	4945.1	6374.72	45923.5	42466.8	36832.1	16110	12858.4	14895.7	6336.64	6930.39	6518.32	40625.2	45755.8	47186.8	15312.1	20402.2	13951.9	6298.35	5522.27	6946.5	58611.7	50084.1	47382.7	11685.2	14916.6	23059.2	6212.55	4398.09	5836.48	16023.3	13354.8	14796.7	3082.23	7341.74	8315.72	6708.14	9197.49	7680.97	5213.81	3963.69	4885.7	3257.34	2213.97	2249.15	2088.18	2111.67	4668.2	4337.65	2720.07	3926.11	1255.25	1563.47	1108.04	1103.32	1366.42	878.36	41858.8	53575.8	50403.1	12729.3	13549.8	19431.1	11136.5	7275.84	5509.73	46429.9	47869.3	42811.2	17661.5	13422.5	15767.4	6994.29	8667.37	4748.48	39839.1	43363.9	46229.7	13886	10451.5	17858.3	8923.48	4216.76	6023.41	9973.01	12047.4	14516.4	7615.78	5213.83	4135.68	4008.7	4258.1	3497.79	6386.73	6061.34	9676.03	3353.71	2911.61	3781.95	2809.04	2147.72	1790.63	6054.11	6804.14	5946.27	2816.52	1066.45	2274.98	1852.24	1299.55	1745.99	61086.6	48002.4	56390.1	13004	11925.6	19248.7	7141.8	14205.7	17337.9	49491.7	52129.4	47324.1	16696	9394.79	16407.5	5618.45	7722.68	9512.3	10613.8	15312.5	3968.52	3846.69	3495.41	4434.45	5934.58	6159.89	24601.7	24300.8	22804.3	6672.37	8016.91	4237.78	4483.05	3806.94	46016.4	61898	49729.6	16223.8	11359	17487.2	6573.83	5723.66	11142.1	55133.2	46650.5	64068.3	14115.6	16453.7	20674.9	7244.27	7852.06	8598.34	45135.2	43844.6	55046.5	20856.8	21526.8	18550.2	5903.66	6647.88	11874.2	16466.2	17888.3	23894.7	1461.93	1765.85	2628.99	6426.84	6541.35	11702.9	14756.7	10276.6	2133.35	2792.11	2151.91	4301.92	4139.45	4666.5	7404.09	13556.9	4189.54	968.336	4467.74	7024.86	4422.41	41675.9	48021.9	58621.9	12521.9	22521.1	23490.9	7626.67	4320.42	6048.49	67453.2	46663.2	46515.8	14423.1	20025.9	19607.6	6215.08	5869.07	7919.34	67804.9	45916.5	44449.1	20406.4	14800.5	16625.8	12371.8	8731.43	9181.88	18267	14580.1	20340.4	20313.9	19699.3	15573.8	19174.7	17916.7	16220	3026.19	5229.72	3463.67	5499.61	2647.62	3700.12	5763.21	5851.26	2985.33	5583.71	6741.75	5901.97	9568.3	3330.8	3836.89	6832.26	5848.84	4689.41	56889.4	45230.9	47328.6	13768.9	16890.3	13356.2	6630.59	4652.62	11315.3	27874	35402.2	61243.2	19173	22789.7	18316.1	7174.22	3886.32	10111.3	56800	66349.6	20085.1	22536.3	24411.3	8420.65	6743.02	12923	13295.4	16347.6	16469.5	2432.01	2572.47	3279.89	5094.25	5645.47	3996.54	14731.3	15557.3	13370.1	2037.67	2208.92	2054.36	6320.48	7924.03	5346.67	13193.5	21156	14370	2078.09	6231.16	2988.86	5174.01
1900	233.132	8.74415	0.85254	0	209.124	0	0	0	0	0	113.985	0	0	0	0	0	0	120.013	0	0	0	51394.2	44847.7	45388.7	45375.2	49105.3	40923.5	91420.8	99406	79529.4	57189	52149.7	43760.6	47821.6	61208.2	59820.2	75825.7	77088	78400.8	40403.4	41288.5	39648.8	42866.2	38119	47357.8	51649	50185.9	51232.2	89196.6	86508.8	75050.4	51586.2	59223.6	63332.9	56384.4	54964.3	52151.8	37232.6	34702.2	33548.2	33413.8	37589.6	38421.2	75498.8	86304	83383.8	41732	33451.2	31994.1	37136.7	34322.5	32575.9	80103	65463.6	72609.4	32714.1	28064.2	32127.1	36011.4	36845.1	41713.9	72678.6	69775.3	76234.6	39124.2	35869.8	38492.1	38574.3	47649.4	44592.2	49256.5	55179.2	43456.3	49039	37711	45143.5	50701.7	50397.3	44639.8	54545.7	57236.6	49523.3	43127.6	41429	35254.3	35874.4	40097.5	37219.9	63351.8	61821.7	55661	41599.7	30305.5	30728	43771.1	40009.3	37388.6	66202.9	70338.8	68273.7	26976.5	34219.1	37968.3	31765	38439.1	34764.1	65351.5	64097.7	67795.4	40443.2	34313.2	33015	45379.7	39187.2	38163.1	68211.4	65607.1	65599.9	34036.6	34395.2	38477.6	41852.5	48927.4	39515.1	27924.7	29978.6	34878.6	40843.6	32659.6	37639.6	44966	42274.2	40134.7	36189.6	27635.6	26573.4	54004.5	45834.5	51023.1	49467.1	41982.9	31038.4	41376.6	46076.2	38583.8	37272.5	34698.1	29836.7	33192.6	38767.1	39825.8	67577	60416.6	59733	32138.5	37245.3	30987	39330.5	45747.6	41983.5	68349.3	59391.8	62845.2	36909.8	30696.5	33158.7	41176.7	36779.8	50468.9	84282.8	56729.4	62404	42622.7	48002.8	41535	52658.3	44254	37031.2	55506.2	41633	51276.5	33312.6	34697.5	38703.2	40696.7	37263.2	41278.9	49120.7	39366.5	42462.3	45850.4	42711.2	36400.8	42101	36082.7	38710.3	40007.1	46489.3	39347.1	36003.8	40079.9	43618.4	40310.1	39609.8	39862.3	65319.7	92865.7	88045.3	32090.8	33701.9	37031.9	45697	29324.1	39025.3	65478.1	70255.8	48035.2	41784.9	50186.4	42417.2	54143.3	42848.5	56108.9	47011.5	53230.2	55228.4	54204.4	45385	45553.9	47036.5	52075.4	56088.7	47397.2	30681.9	32626.7	37712.7	38394.8	39650.8	45808.8	61948	55326.9	63959.8	32117.8	32555.9	35554	43070.8	34670.5	43123.8	53301.8	55881.9	66298.2	33127.8	33352.5	37857.3	43458.1	40267.3	54533.8	63003.6	52076.1	72256.3	42348.6	50307.1	50688.7	40267.1	53475.5	37804.9	49179.1	44201.2	37316.3	40517.7	39806.5	56308.6	50987.8	49531	56238.5	54264.3	48158.8	34873.5	39952.3	53844.8	42234.3	41271.1	52093.4	48560.1	37623.9	34200.6	36161.9	44987.1	38657.4	38366.1	63655.9	66740.9	67462.7	30984.7	35116.2	37463.4	44229	49011.9	53566.2	68325.6	62259.4	63996.6	38828.3	35957.3	36633.8	45258.6	42407.9	46087.8	75794.5	68260.9	58185.3	35364.1	36731.1	41096.3	36138.3	36864.5	43020.7	33146.5	32619.3	40083.7	33513.6	36473.4	35469.2	32906.8	32117	30946.9	44777.9	40889.3	39073.5	49972.6	43068.3	48171.7	55285.5	44903.9	52617.9	45154.5	47717.9	55836.2	26476.5	36840.9	35347.5	51258.2	47161.4	50182.8	54041.7	54053	64677.9	15149.9	20582.4	19207.1	40610.4	43422.6	41539.6	62701.8	53573.9	61538.6	17884.5	22695.4	40130.2	45842.3	50189.2	50207.8	50892.9	73711.7	35384.1	37822.7	32407.3	45185.5	45002	44306.9	45110.8	50284.2	45732.2	37500	35882.7	35977.8	39265.6	47556.2	45101.8	37566	49635.4	44456.2	35073.1	40584.5	35941.3	32727	52362.9	36180	42369.8
1901	349.033	5.05175	0.851298	0	0	0	0	0	0	0	0	0	0	0	0	0	0	0	0	0	0	156818	149601	127923	65770.1	60142.8	52336.7	53153.7	58430	54838.7	78000.2	74213.9	73027.6	75180.7	81809.5	65901.2	53910.6	48632.1	47594	117161	113533	120718	69049.9	62930.3	58470.8	74696.5	69582.8	66035.6	46871.6	57679.3	51055.2	42342.4	40716.4	44939.3	71417.2	64886.3	68977.7	118555	127956	106274	71096.1	67347.9	71967.8	54671.4	56922.3	57200.9	140223	134956	113257	52780	62644.2	63737.6	42108.9	55380.6	53326	118404	126533	109349	62857.2	64285.9	74772.2	53414	52499.2	48087.7	63857	57141	69121.1	64751.3	75853.6	73161.3	49207.9	41853	46589.5	74430.5	59102.1	70410.1	64876.8	62368.6	57274.5	46851.1	44292.5	37145.4	66610	75291	67730.3	65345.9	67156.7	65495.7	46456.2	49357.4	46816.2	120667	117272	113584	61718.8	63082.1	59451.2	46532.9	49697.2	46554.6	120878	102904	133448	58350.1	57295.1	58090.5	37419.4	44500.4	40677.5	125571	113830	100889	56474.4	67719.4	72841.7	43728.7	46654	40783	69235.4	62880.7	64189.7	69833.9	69518.4	66238	57864.5	67399.9	63562	49896.6	59473.2	60813.4	66515.4	65240.1	60959.4	62497.9	64894.9	57526.8	42543.3	35877.7	35456.5	43936.5	43424.3	44784.9	44819.2	50541.9	42879	118884	116469	115257	57027.6	63173.8	62948.9	39692.9	42839.5	50783	119243	113964	126654	57530.2	58106.8	61192.4	49839.1	43908.7	44425.8	131012	107382	116457	60806.6	66680.8	69940.5	55845.7	46660.6	45110.4	59839	59624.8	67025	74153.5	68754.3	59330.1	48539.6	39053.1	47954.1	75954.9	74134.2	66953.3	54224.9	67011.7	57587.2	48944.9	44892.2	41966.4	78240.2	72121.5	76758.9	71118.5	63218.1	65500.5	51835.4	47572.1	46265	138205	136660	122609	54045.2	65525.6	64525.2	50032.2	63475.5	60584.3	111829	114142	126656	65807.1	53379.2	68626.4	51138	46398.8	66276.5	62108.7	71848	65579	73606.4	79057.3	49656.7	51868.8	48655	64113.7	84173.1	63782.9	60910.8	80226.4	72646.7	45042.3	50134.1	109819	134187	133778	71539.7	62914.7	63184.9	43312.9	46139.2	43168.7	111630	123832	109742	64730.8	57816.1	56514.3	45238.4	39049.2	49743.9	130529	121844	135073	68699.9	59628.5	61444.1	44739.2	36147.8	51575.5	76400.9	80620.1	68373	47940.7	39639.9	54598.5	48030.5	48478.7	60310.8	72637	74067.6	50585.9	46597.1	49069.8	45655.1	47099.8	45864.9	54810.7	60361.7	57100.3	34612.4	43958.6	38218.7	52468	111394	110908	92203.1	63876.1	56796.4	65042.6	42114.3	44133.6	37126.3	98538.8	112087	98067.9	61189.7	59787.8	61318.8	40549.3	46390.9	40606.4	104960	114891	103123	52108.1	50233.7	58564.9	42252.2	40609.9	38958	8356.3	5653.48	7005.82	9519.75	8302.93	9634.61	10726.5	10453.4	8919.99	6978.32	7430.91	8458.24	9194.5	12229.1	10208.1	13516	17621.3	14557.6	3204.09	3396.06	2871.69	4021.86	3912.41	4013.9	3199.33	4207.34	4171.12	111903	119891	108359	50471.6	60583.4	56321.5	38068.2	41931.3	42711.7	97224.1	67020.4	81513.8	62140.1	60053.6	60699.4	37257	41789.3	45127.9	109983	121256	72597.5	59847.8	67658	43157.1	37376.8	43536.1	30723.3	26662.9	30749.3	22636	23525.6	27816.3	15995.9	19191.4	19814.6	61125.3	58370.9	64339.3	22797.7	31712.3	31213.5	13620.4	11610.8	15006.2	34676.2	30649.6	24215.8	42884.9	28047.1	23923.4	24388.9
1902	137.891	0.561575	0.804462	21942.6	23083.4	20459.9	15949.8	17415.2	8257.28	10459.4	17860.2	16038.4	7848.12	1771.03	15162.6	12127.3	15505.9	14614.7	16488.8	12166.9	14622.4	71309.2	71568.6	71055.7	64888.1	61245.2	61535.6	43624.6	47158.9	50693.9	96518.1	75328.6	71438.9	70194.4	75211.1	78936.5	44615.6	61499.8	57520.5	64210.5	70116.7	68166.2	76244.5	71707.8	75103.4	81426.8	87712.7	80756.6	50111.9	56279.2	61851.2	48468.4	53515.7	59350.8	103792	75722.8	77535.4	65155.5	68412.4	61796	69702.1	66431.7	76950.9	49977.7	64058.7	49524.1	68375.8	61914.7	69557.6	67384.1	77392.6	73545.5	65920.2	69411.2	60035.2	74696.2	62251.9	71645.8	52985.3	64948.8	76677.8	45981.4	62562.9	69341.7	81682.4	91979.1	91637.3	70694.3	84881.4	89393	55944.1	60935.2	51752.3	88934.5	101938	85739.5	81420.6	94008.6	100684	59193	68712.4	55852.9	77345.8	91962.3	98728.8	72722.4	89630.6	82362.8	37758.5	63352.9	69116.6	63448.9	69217.3	61231.8	80752.4	69128	78068.6	59966.7	62745.8	70950.1	69752.9	69483.7	68614.8	79689.6	72891.8	79997.9	56810.8	64221.2	61394.6	71836	77355.4	79588.8	79958	91934.1	84983.4	50174	67567.4	65703.1	91668.1	93208.5	99180.9	109826	101284	95796.5	86491.6	95298.8	95777.8	83382.3	77375.2	96031.9	91584.2	93777.1	82391.9	65654.5	88124.1	79493.7	61089.4	60904.1	70729.1	62847.5	63405.6	63038.4	55383	62135.5	67231.5	64098.1	68460.6	63555.8	68283	76702.7	78240.2	63203.7	65399.2	60921	69138.8	71472.1	66730.3	77773.7	80704	83893.5	58073.5	61275.3	69943.5	65260.5	69350.9	65508.8	78656.5	76084.2	91380.1	58190.7	67878.6	74463	83862.8	98496.6	99132	77884.1	79277.8	83548.9	54951.9	67481.5	58234.1	91703	87351.9	96391	85153.7	74052	85151.4	63038.1	64910.1	66424.2	88739.8	78347.5	100754	88740.8	71258.8	81651	64382.4	61649.6	66357.2	74328.2	65789.2	68911.7	81615.7	77294.8	82566.2	49372.3	60194.5	62593.8	72616.2	71536.3	78030.9	94011.9	85201.4	78956.4	69214.2	52647.3	104077	95334.8	104684	63987.4	76266.7	71487	64953.1	61773.5	56960.4	102188	101800	86330	76107.4	75814.1	58785.5	56507.1	30696.2	71569.9	64473.2	72972.4	90075.9	89292.2	79279.9	72039.3	66124	62595.8	74161.3	71592.3	75317.1	97565.2	79010.6	97338.1	68273.6	65523.6	71232.3	77321.4	82326.3	82304	88053.4	89878.8	85357.6	63580.5	66305.7	42861.5	85340.3	101993	88931.9	40084.1	53483.7	57942.3	56773.2	58377.8	70838.6	94962.6	119252	45855.8	52649.5	49785.2	65278.2	70029.1	67693.7	106539	104350	53357.4	50739.1	55743	70411.4	67476.5	83347.1	68201.4	81155.4	75218.6	84362.3	98323.5	50953.6	70194.5	71333.5	70387.6	79484.4	77753.4	96865	92050.3	90805.8	65396.3	66122	63619.3	79627	79892.9	80359.6	84347.3	87403.3	75704.4	54456.4	61898.9	60126.8	68470.8	87553.8	89146.9	94182.2	97573.5	90853.8	98781.8	90580.5	83423.2	60641.8	83788.8	78209.6	58411.3	56617.3	62127.1	55878.6	58656.1	60432.9	51106.4	62813	67885.7	75283.9	68651.2	65803.9	60566.3	65640.9	58618.3	76753.1	78292.9	83979.5	102833	102797	81185.6	66930.9	64755.3	39964.1	48898.1	45952.9	70283.1	106152	113468	101878	65205.8	69660.7	70996.2	62507	72017.5	91586.1	88968.5	92550.6	66760.8	59591.5	56521.3	88351.7	92551.2	72076.3	61895.6	46571.6	37402.2	63294.8	64503	44233.2	106340	104885	96139.1	61461.1	68706.7	72262.6	66824.7	69381.4	64656.5	72414	82659.9	78726.1	60673	54374	63573.7	63892
1903	137.891	0.978075	0.766479	18015.8	20737	17898.6	14136.5	14440.8	9494.26	9575.56	14313.6	16270.7	28679.8	5106.83	16130	13470.9	14979.2	13706.3	13873.4	12466.8	15919.6	52306.1	64516.8	62577.6	39982.1	37336.7	41327.8	32051.4	28662.6	29877.9	44667.8	42022.2	42816.4	40661.5	46213.4	38282.9	32112.2	31713.2	32763.6	58985.7	67076.6	61856.4	40271.5	33479	41341.4	40461.9	44371.8	42132.3	29987.6	29825.1	31171.9	28821.5	32834.1	29032.5	42642.9	47161.8	42685.1	59737.8	63212.4	52072.5	42262.9	41175.1	40963.6	31670	31678	33583.6	59007.8	56937.9	57471.5	34508.1	33122.4	40142.1	29857.5	29589.3	29246.2	71113.3	62810.7	52642.7	32898	38642.7	41642.3	30687.5	29408.8	27746.6	39636.2	42632.2	44645.5	38195.1	41270.9	43468.3	33142.8	31045.1	26997.8	45412.7	40710.2	41954.2	37354.1	39097.5	40839.5	29561.5	27903.8	28306.6	41951.6	41466.6	40734.4	37103.8	40803.3	38825.2	31104.2	29975.8	28550.8	74546.4	66626.9	61982.4	37066.3	37716.6	41577.7	28953.7	29312	32264.5	69446.8	67818.8	64365.7	38054.8	37541	40738	29812.5	30976	19141.9	68341.9	63567.7	69596.7	38434.6	40480.9	40303.5	27857.1	26078.3	30448.2	43584.2	41404.2	42124.2	39428.2	40869.7	41685.9	43621.7	45649.7	41450.2	36037.4	39496.6	45833.9	44672.2	39856.8	37462.4	40312.8	41497.7	40517.6	30863.8	25670.6	29826.3	30331	27966	31939.8	29301.1	28696	27000.6	69078.6	62870.6	59266.5	40907.8	37675.4	42043.1	26662.5	19053.5	27074.1	65234.8	71300	68504.4	39696.7	40848.4	41597.8	28731.8	25991.4	26797.1	70128.8	62700.9	62469.1	39523	39745.5	46510.8	38077.2	29826.5	27602.1	39127.4	39143.8	44214.7	38258.6	38682.1	37777.8	33226.9	30071.6	26850	47591.7	44537.5	47786.8	36753.3	42077.1	36440.7	28387	24561.5	34735.2	44273.2	44156.6	39705.2	43447.4	39056.2	42459.3	30809.6	29422.3	27808.8	67307.8	67360.8	65143.6	41819.3	42730.3	43475.2	32341.7	34554.1	33568.8	54116.4	71589	57686.4	46845.7	40493.9	42918.4	28802.2	32384.8	42286.9	42527.5	43989	32324.1	36025.4	34502	30567.7	30416	29941.4	46769	48596.8	48215.5	27537.8	34204.2	33955	27855.6	25344	70994.7	71370.7	67106.8	41054.4	42577.7	38833.9	28506.9	26880.7	28586.1	74229	61418.8	68546	40719.5	42152.6	46579.9	28690.5	26621.8	29120	70311.1	64595.7	70045.6	38681.1	39853.3	45428.2	28955.1	27791	35145.4	47093.6	48347.8	47654.4	29327.5	27955.4	26497.4	29203.1	28303.8	42138.6	38792.9	40481.2	24246	29348.2	27451.1	33433.4	29290.2	34383.3	45894.6	42243.6	23179.7	23751.2	31625.1	31893.4	27139.9	70676.9	68463.8	73412.4	42832	37150.9	43658.3	28103.8	29767.2	29805.2	68871.1	64458.3	60388.9	47394.7	43440.2	43086.7	28911.3	31484.4	29306.5	64804.5	71885.8	65853.7	40417.3	44653.4	41424.2	31277.1	32094.6	29222.4	40846.1	44636.7	49181.2	38413.9	43473.5	43188.1	42570.1	42108.3	41394.7	33368.1	36218.9	32075.9	26565.8	29665.1	30548.1	25611.3	29624.3	31451.5	30636	24351.3	28803	32883.2	28006.3	28797.4	28774.6	27479.2	28590.3	65430.8	35983.4	71374.2	41150.9	42496	45617	30243.5	30544.9	30930.7	34400.5	29572.5	43083.2	41190.1	47429.8	47461.6	29933.8	29200.5	32217.1	51979.3	48822.5	46326.6	47960.3	44715.6	30137.5	26670.5	34301.2	40180.1	39534.6	49107.6	28099.7	31329	29054.1	0	26493.8	25974.2	39549.1	41595.5	40241.3	28274.1	26761.1	28371.7	25867.8	31035.3	25386.4	38985	38824.4	37262.5	28211.9	24541.5	22717	27359.5
1904	137.891	1.70705	0.718358	18387.1	0	17735.7	14211.2	14049.6	8134.93	10220	15882	12829.5	3158.09	1548.33	14826.7	11903.1	14762	14936.1	13204	10589.7	13771.2	46146.1	42704.8	46668.8	40424.6	40606.1	41491.9	32803.2	33119.1	32468.6	47898.2	41343.2	44695	41428.8	45299.2	42606.1	31950.8	36730.9	32224.6	46466.6	41460.8	44337.3	37375.4	36793.1	39542.9	41748.7	39612.9	41243.5	32329.8	32755.8	32101	30028.4	32729.4	29930.2	44067	43037.4	42300.7	42330.2	36972.8	37715.3	42691.2	41392.6	44882.6	31440.8	34459.6	32616.9	41044	43875.7	42294.6	35618.6	34300.6	35941.8	30361.4	32323.5	31610.8	38970.9	32945.9	38031.1	40150.2	38791.8	40774	36709.8	35445	36950.6	38715.2	42355.9	42229.9	42208.8	43955.8	46036.6	32010.6	31412.4	30368.3	46898.6	42151.4	46584.6	47967.4	53884	45997.5	30986.6	29987.7	30062.9	55052.2	55071.1	49605.5	45303	46862.6	44200.4	33247.4	33162	29058.6	40184.9	41415	37288	40509.4	38855.1	43391.9	30166.4	30946.5	29893.8	39268.1	41782.9	43020.9	38436.3	37188.3	40723.5	35292.6	27606.3	25750.7	41711.9	43946.9	41216.8	39171.9	41216.2	48631.8	29542	27985.6	28248.3	41771.8	43403.4	43924.7	42113.7	43851.1	42306.7	43121.3	44765.4	42819	36820.9	40064	40092.4	37754.9	34738	41181.9	39377.4	35851.4	42377.5	27486.1	25518.3	27361.5	28458.7	29348.3	27160.2	26605.8	29455.4	26570.5	43247.2	43315.7	41198.2	34424.4	35480.8	33707.8	35068.8	33381.5	29699.1	43297.7	41497.5	41303.5	40411.5	39907.3	42352.5	33541	32068.2	30878.7	40264	42824.1	41950.8	36570.5	41855.9	45332.6	35144.2	31582.5	29786.8	42031	41468.1	43616.5	38355.5	41730.1	37039.7	28697.5	28243.8	25420.2	45069.3	41734.5	44166	36209.4	36734.9	36158.2	27189.4	29949	29384.9	44125.8	46835.8	44746.4	37996.1	37757.7	39376.1	26245.5	24256.8	29169.4	45547.6	40964.3	42143.1	41347.1	40908.4	42227.4	28849.8	33407.2	31770.1	44418.5	40909.3	45789.9	41284.9	39770.8	43306	30657.8	28180.6	43883.4	38790.9	43602	29295.3	32299.1	34909.2	27154.3	31385.3	26299.2	42888.9	45285.3	45882.7	41453.9	40220.9	42281.8	27928	26713.6	43497.9	43310.8	43486.6	40164.9	40826.9	41533.8	31273.8	28655.4	32569.4	42687.3	38826.9	48531.9	40343.3	42540.8	48836.4	29151.8	29980.9	30475.4	44603.5	42819.6	41544.4	39602.4	40215.3	41375.5	27836	26560.1	30202	39451.5	46767.4	47128.6	22210	28875.7	30975.7	27860.6	24532.9	39880.2	40485.2	44331.6	31806.8	28227.5	26867	26937.4	29432.8	30019.3	43150.1	42553.6	25558.1	28619.2	24597.3	27490.1	27971.8	39294.3	40786	46237.5	44202	40271.9	47135.5	30506.3	26342.4	28657.5	43931.1	42109.4	42874.2	42396.7	44608.9	41919.2	32039.1	32449	30683	44831.6	41325.2	40048.6	42123.6	43008.2	42298.4	31762.2	29269.7	28619.5	40725.2	43537.6	41287.3	40781.4	40923	42425.6	40335.4	39149.2	41662.9	33355.5	34421.2	32927.2	30367.4	26852.3	27473	31181.8	28686.1	30916	27766.6	26873.5	29965	27669.8	25660.7	26783	30557.2	26532.7	27122.9	40398.5	43943.9	45409.7	42636.6	45949.1	48811	32765.7	28217	31152.6	19319.2	18892.9	24105.8	43387.8	45390.1	48741.8	29923	28564.6	34321.4	29191.3	31505.8	50828.6	46540.3	44954.4	27953.5	26465.3	31183.1	38986.8	40900.9	41291.5	26040.6	29616.5	28094.3	25276.3	25800.8	26366.6	36801.2	42086.2	39369.7	28834	25055.1	29385.3	26259.6	27235	26815.7	38427.9	42019.9	39362.7	29214.5	24282.5	25167.5	25658.3
1905	137.891	0.721445	0.785857	21130.8	20460.1	20802	16439.1	16435	9535	12361	0	16327.4	11778	8340.99	14397.3	12567.4	17538.7	16646.6	15704.2	14432.2	16139.7	40943.2	35234.3	35017.8	45019.1	42881.8	43285	48536.9	46160.1	46261	55445.4	54472.1	53519.5	45646.4	44905.4	49098.6	55328	48587	50756.6	32583.5	38998.7	39948.9	41210.3	45013.8	46812.5	45565	42929.8	48851.1	44062	48741	47837.4	46447.9	50258.5	38243.6	54646	47803.4	51953.2	41167.9	45221.8	36601.2	43496.1	44838.3	40621.2	32301.2	51610.6	48646.9	47071.6	43758.1	38653.8	37965	34374.6	39694.7	41668.4	42847.5	44791.1	36354.3	37139.6	37817.7	37160.3	39251.1	36640.5	43810.2	0	46775.3	51571.5	47717.9	42796.8	44338.1	45821.3	42718.2	45542.9	41237.8	44263.5	57638.9	49237.2	45319.8	42460.8	48859.4	40210.7	44920.2	46119.6	42521.8	47209.3	55474.1	46691.3	46233.6	42949.2	35999.7	44561.1	44368.2	45538.6	45097.6	45084	51322.7	39433.1	39772	41231.4	39152	45025.7	42777.3	50618.8	43833.9	41686	42940.8	43376.4	38842.3	46607	40042.4	41513.1	36502.3	51988.2	52776.1	38369.1	41694.7	44115.1	44662.1	39593.3	42195.6	58168.2	50967.9	50129.2	51053.7	55446.7	54597.7	48265.6	52943.9	47801.6	38978.5	41291.6	43565.9	36845.3	38896.9	44121.2	42574.3	42976.1	39209.6	49169.8	42561.1	46194.7	43157.4	41740.6	36465.7	40760	41975.9	37484	45710.7	42241.9	46077.1	39791.4	37726	44496.4	41019.4	47721.4	39731.5	46607.8	50793.6	59904.4	39032.2	40428.5	48312.4	47249.4	43259.3	38383.6	50735.5	46683.9	44454.9	41215.9	41747.8	46365.6	50113.4	38498.5	42191	53454.6	50580.5	55144.9	46989.2	48345.5	43654.6	47850.8	45608.1	39627.5	53165.8	49477.8	54952	43648.9	39254.9	36423.8	50530.6	43268.9	44095.9	52650.6	59092.3	44455.8	48070.2	43140.4	41753.2	46456.2	48875.9	43266.6	56532.1	56341.6	60334.3	46680.3	39918.2	39503.3	44964.9	48398	59838.6	39796.4	57000.6	57456.7	43444	39538.2	45443	44752.2	40553.4	49865	46144.7	59882.2	33968	42665.6	37809.2	47989.9	57228.8	48315.4	53779.9	54117	54048.4	35650.6	42914.5	41298	45056.1	38835.1	52272.2	46731.4	54562.8	43249.8	38562.3	40172.2	43650.2	41564.5	46322.7	47518.6	58394.9	41361.1	44425	41288.6	43414.4	42421.7	44150.5	47755.2	51324.6	56539.7	54570	44826.1	43710.5	45647.5	39700.7	41934.1	47399.2	53169.2	58040.7	59543.7	37141.6	37204.2	38869.5	45165.5	41797.4	46915.4	48592	46712	38040	37515.5	44046.6	42653.4	44805.8	42718.1	43796.1	48134.1	42951.6	36800.4	43657.9	39654.2	42482.2	40910.2	46760.1	52796.6	44769.4	41026.8	49680.7	44531.3	40937.9	40768.6	59335	53228.6	54703.4	40295.7	45258.7	42153.1	44691.1	37289.8	41214.3	51820.3	51545.8	55480.9	44599.4	40207.1	41204.5	50336.4	38064.2	43646.9	53116.1	43481.2	44140.2	46571.8	46606.1	44573.2	47990.8	47203.5	46948.5	38109.2	37971.9	35583.9	21771.5	29071	34033.8	33855.5	30340.5	35463.4	41536.9	42430.6	43220.8	44106.7	36773.3	42831.5	49660.4	44518	46308.7	40925.6	53321.4	63847.6	41528.1	47181	46078.5	45282.9	41747.8	44039.7	20014.4	6442.89	24188	51598.8	45858.8	55199.1	42275.8	39527.8	46566.4	37902.3	36679.3	42814.5	50175.7	45740	41598.6	38416.8	54663.5	44698.6	47109.9	50560.6	41567.6	41692.9	50738.2	37358.7	41046.2	39028.8	45977.6	50783.8	49982.7	48412.1	49703.2	46982	41091.6	39585.4	39124.3	47704.2	51018.3	52454.8	42661.2	40130.5	43425.8	42067.7
1906	137.891	1.41592	0.588502	17885.8	17749.1	16323.5	12735	12369.9	6537.77	8114.72	12124.7	13313.1	3683.84	1775.19	10475.4	8507.94	11992.8	12457.3	13318.5	8924.51	12527.8	46593.3	43211.6	39103.6	36458.5	32810	36563.5	26125.7	27275.4	27107.7	43610.9	39265	38859.5	37741.4	39369.2	37982.3	27283.5	30057.1	27618.3	43278.1	46553.7	48937	35833.4	34265.7	37304.1	36607.9	35961.8	36993.3	28483	29488.1	24736.5	26014.1	25196.4	25057.6	43052.6	35643.3	39606.3	40181.8	46117.8	40728	37602.6	35240.8	36934.9	24627.6	30559.3	27153.9	41690.6	0	41359.8	32512.6	31209.2	31564.5	26983.3	26506.9	24290.7	48292.8	41390	42805.1	32582.3	33294.1	33851	0	27985.3	29904.6	38269.5	37197.1	35315.2	34703.9	38892.1	37130.8	26432.4	22595.4	27042.1	40857.8	36441.8	41134	35924.6	34608	37967.5	27503.8	24142.3	22803.1	37602	39412.8	34716.9	35948.4	39432.1	32932.8	26061.1	25188.5	25077.5	46757.1	44349.8	43762.2	33873.3	33997	34645.7	27992	26591.3	29095.6	42640.7	43157.6	42805	37078	34293.3	36450.7	24461.5	26106.1	26165.7	47210.6	41900.1	46201.9	36306.6	32731.4	40642.7	25412.9	27132.7	26798.2	39860.1	37631.6	41670.5	36959.2	41000.6	41790.8	37112.3	40799.6	39916.1	37160	36368.4	37121.4	34822.9	37136.1	37319.4	35544.3	36158.7	31682.8	25839.4	26311.1	25981.7	27445.1	28126.3	23929.1	24184.5	23390.3	25117.4	44147.4	40269.1	41053.9	34188.1	33074.9	33852.6	24564.9	26758.9	27769.7	45532.6	42521.5	44424.3	36994.2	34322.6	35690.7	27907.7	25698.3	25555.4	42683.7	46065.6	43262.7	40134.4	38716.6	40072.7	26565.3	27272.4	26292.1	37775.4	40989.9	38474.9	36667.5	36746.4	33583.9	26929.4	26079.9	22661.9	35784.8	39143.7	38116.6	37984.2	33044.4	33470.3	23879.5	25692.7	25034.8	36870.4	39019.9	41067.8	35252.8	34066	39439	26591.2	23516.9	24876.3	43179.3	45415	53138.5	37057.1	41073.5	38614.6	24328.6	27453.3	27447.9	44453.6	46592.8	45835.1	36020.3	36729.9	38361.3	25718.1	25724.7	39362.9	37694.1	39215.4	28295.6	34697.4	32733.7	25387.2	22509.8	23893.9	40134.4	37671.4	43548.4	30215.5	34134.7	28180.5	23740.7	23661.8	44456.1	0	40973.6	36660.7	33284.8	37535.9	25403.6	24238.6	27428.7	46871.1	38017.1	40382.8	38096.2	36747.5	41309.3	26285.6	22857.8	27377.9	39585.6	46658	45883.5	36177.8	36551.7	36126.8	24613.9	24075.1	29773.7	41582.3	44056.5	42784.4	25449.7	22275	25054.5	22982.8	27330.2	37876.1	40753.5	35426.2	23774.2	21568.7	25623.6	24199.3	23870.3	26149.4	39458.6	35841.1	23271.8	22836.1	24297.7	24147.6	22444.1	44849.7	46187.1	46761.1	35430.7	39822.2	37546.8	27481.3	27508.3	25682.8	46136.8	46336.2	0	42338.4	37503.4	37190.4	24614.2	27561.8	26460.7	43221.7	0	44515.9	41547.8	34109.1	39038.1	27967.6	27030.6	26819.2	41433.7	39065.6	38354.2	40991.8	38270.2	35948.3	36937.6	41081.5	37423.7	33468.1	32889.1	31741.5	26669.3	24285.3	27514.6	32146	31496.1	29165.5	24658.6	25204.1	27050.4	24029.9	22754.1	22252.2	25267.1	22054.2	22908.1	39364.9	41344	40018.9	40646	38171.5	41295.8	23458	26610.5	25520.9	18348.1	18874.5	26456.5	44134	41101.2	42243.2	23933.2	25898	27406.1	31607.3	0	40329.5	39238.3	43404.7	25568.7	22541.8	29380.1	39398	39545.3	36844	23419.8	24666.1	24546.2	25946.9	23070.9	24544.8	36821.9	39590.6	37580.8	25506.4	25759.2	25899.9	25605.1	27586.5	23111.8	40316.4	39725.2	36456.6	25303	24207.8	22327.3	24569.2
1907	137.891	2.23549	0.732998	15214.3	21138.6	15905.2	11989.7	12105.8	8429.18	9665.81	12081.5	13224.8	2326.24	1279.7	12684.9	9267.15	11375.2	11641.8	12047.9	8213.79	11779.1	35688.6	35239.9	34302.9	28072.2	29209.9	28374.5	20734.4	19959.4	19611.6	33241.3	30245.4	32144.6	23472.9	30162.9	25269.2	19392.3	22889.8	22979.8	35873.6	35678.3	35053.4	27430.7	28146.2	31615.5	30576	30010.5	29818.3	20060.5	20861.2	20696.5	20627.8	22355.1	19029.3	36209.7	31323.3	30366.9	33785.6	37639.1	34641.6	26339.9	26503.1	28259.7	21050.3	18863.4	21748.5	33358.9	32960.2	32418.3	24055.2	25520.8	26173.3	20254.6	21545.7	18930.1	37343.3	35989.9	34285.4	25650.7	23188.1	29297.4	19907.7	19441.8	21212.8	28770.7	28469.1	30822.6	29120.6	30092.5	31922.8	19258.8	22416.6	19120.3	34731.6	29915.8	29792.5	29215.7	28726.1	27692.6	22591.3	19502.5	17427.2	29996.2	32045.7	29726.9	30186.6	33857.9	30451.8	19949.4	20969.8	18937.3	37529.9	41867.8	38873.4	30457.7	29528.8	29430.8	22648	23188.2	25845.5	38507.4	40976.6	40379.8	36377.9	33675.3	35258.8	27933.5	24602	27849.6	45828	49219.2	45377.3	44089.1	49120.4	42170.6	37378.6	32795.7	33225.2	42843.4	44061.4	43403.7	58076.2	59151.7	60203.5	63107.5	64839.9	60185.6	48694.3	46368.9	52352.7	46297.5	49417	49897.2	48331.5	48204.4	51838.5	35170.2	38229.8	34719.5	43313.5	37337.1	36947.4	38373.6	34385.6	31357.6	49565.5	51861.9	45401.6	41249.6	45738.5	45296.6	38214	33339.1	38430.6	47612.2	49889.1	48249	44829.2	45453.8	46804.3	31728	35118.5	34559.3	44205.8	46272.7	44809.2	48302.7	49227.1	53663.6	39290.4	32694.2	36361.1	45155.3	46046.7	44463.4	47203.8	42671.7	45425.1	37110.2	34095.9	35662.5	56155	60565.7	55690.4	44076.5	49624.6	45288.1	32572.4	37388.1	32627.8	58153.6	54003.6	48787	44851.8	49911.7	39864.1	34597.7	35508.8	36950.5	32593.7	39098.7	35195.4	29268.4	30344	31530.9	20637.4	20578.7	21053	34975.6	32254	35968.2	30776.9	29880.8	32497.2	19918.2	22002	29898.4	29867.9	34054.1	20960.3	23973.6	23492.6	19430.5	22199.7	20693.2	35187.3	33012.4	32868.9	22986.7	22726.4	21669	20312.7	19386.7	35024.1	35370.3	32274.8	32869.3	29901.1	29036.6	20811	19901.8	21188.5	38548	34362.8	33584.2	29136.8	27315.1	32957.4	20582.7	21342	20526.7	35698.7	35456.1	37277.1	33669.7	33068.4	31724.5	19401.3	20269.1	21047.5	36219	36611.5	39836.4	17359.4	18363.1	15076.1	18969	20588.8	33015.2	35170.1	33282.3	19256.7	17041.3	18268.4	21928.7	20673.3	23969.2	36386.8	33577.3	17505.2	16330.1	19492.3	19658.4	21722.3	33773.9	34511	36091.5	30669.3	32190.3	31848.8	20795.1	21150.2	21063	32664.6	36574.6	31714.7	31793.5	34189.3	31127.7	18486.9	20103.7	17856.2	35028.2	36225.6	29888.4	31970.9	33591.5	32720.7	22170.1	20282.3	21650.4	35640.4	36513.9	34798.8	33700.8	32852.1	31639.1	33171.8	30963	33548.7	27513.5	28179.3	27487	17877.3	20212.2	19491.9	22980.5	21091.8	21105.7	22055.7	21906.7	20497.1	20534.8	19156	23701.8	21819.6	18262.1	20170.3	33787.7	34238.7	35356.2	32427.7	34281.9	35722.2	18870.7	18672.9	21543.4	14256.8	15305	18237.2	34365.8	36156	35417.5	19458.7	19933.6	21470.4	25052.7	27284.3	35245.9	31931.6	31625	20688.3	20772	21465.2	31713.1	31300.4	32643.4	17975.3	18763.8	19938	17372	19514.9	19134.9	30686	32340.1	31345.2	19019.5	18769.8	19358.3	19531.6	18749	19995.9	30749.2	31000.4	30153.8	18867.7	18724	19601	19395.5
1908	278.098	4.50104	0.84749	0	161.554	0	0	0	0	0	0	0	0	0	0	0	0	0	154.698	0	0	161792	158591	153775	99539.9	83765.8	107572	72230.4	76767.1	62363.2	94258.1	104968	91575	81680.6	82075	75822.3	69652.5	71510.4	76664.4	123615	129480	133452	88551.7	77647.3	119772	79306.2	77847.2	80295.4	80818.9	75765.8	69949.8	78251.2	65266.7	71842.6	115715	97813	104573	117043	131008	130619	98069.2	95423.4	106898	65626.4	71757.3	64555.6	142403	142500	133594	84563.4	72962.5	81267	60253.7	64378.8	67062.2	121064	115198	121528	80454.8	87631.8	90118.3	62891.8	68845.9	68155.1	91653.1	90509.5	96422	71858.2	81905.6	76628.6	82641.6	74095	62010.1	98656	91424.5	85369.3	81602.4	76089.8	71980.9	73449.6	69336.7	71281.2	96814.7	102308	99135.4	74287.7	77098.5	65542.8	76386.5	76097.4	70737.5	132857	113883	115012	84366.9	87593.9	88774.8	72382.7	64822.3	68724.1	118533	108097	131804	90330.5	98632.6	87523.3	67108.6	57328.7	59819.9	127450	129731	129578	81782.3	88023.9	100439	66196.8	67762.7	60750.3	90604.2	99604.3	92768.6	80352.6	90918.2	96872.7	82804.4	92888.3	80580.9	67713.8	57968.2	66826.7	69783.1	67540.4	70478.1	79831.7	70740.3	64378.6	72397.3	74902.6	62957.8	69341.5	72688.6	59635.6	66116.2	73109.7	71973.1	137466	134636	127308	86471.4	87591.2	93832	67675.3	60921.4	65513.6	132853	127365	106394	85367.6	88074	99170.1	64932.2	58884.2	67972.4	128990	140642	127504	97270.6	80303.8	90535.1	72072.3	65628.9	66121.9	104118	96528	97083.4	77577	83587.3	72376.2	70476.7	69422.2	77064.1	95227.1	103719	101556	69183.8	66228	69424.9	74524.9	75163.9	67624.5	88232.2	98399.4	93271.4	74502.8	72840.6	65014.4	76112.4	74691	75944.8	117093	127028	148880	95970	78383.8	83365.7	65265.1	80488.2	74792.2	125211	125135	134272	87970.8	75663.5	99293.2	66476	74826.2	99988.3	81551.3	102219	70862.8	80859.9	77757.6	75660.1	79303.5	75737.1	108100	97649.7	88906.8	67330	79153.5	81706.1	76394.5	72665.8	126930	126031	124693	92017.4	83587.8	87273	63215.1	72029.2	59131.6	138500	127522	117206	93605.8	89654	100822	55200.8	71811.4	69576.3	133408	142274	130228	95637.4	94628.7	93220.8	66165.6	60407.3	70714.2	82260.9	103690	98040.2	58607.6	62410.6	62674	75794.9	68857	77557	95923.7	87468.9	62973	68756.9	64665.6	73886	74931.3	76951.5	91457.2	81095.9	73236.4	63258.6	71459.5	76120.5	80186.4	126812	102088	104621	83363.4	88391	85939.2	52704.7	67464.9	57226.8	112637	110131	127013	82454.6	77339.3	84222.8	60240.7	64200.7	63410.8	133766	120051	107792	85824.9	79319.8	77238.6	73810.6	60764.3	58109	11145.3	11007.3	9664.84	12909.6	14940.5	12982.2	13602	12855	16440.1	7713.7	9163.06	8894.47	23776	24508	22467.7	19773.7	20854.2	19018.3	6134.23	5939.76	5874.03	9917.04	9725.15	12529.8	7696.08	7475.2	9027.13	122075	110192	100352	89169.1	78493.9	83578.5	66711.3	67604.9	70770.5	101623	71503	103662	99042.7	88322.9	96290.4	61981.1	58899.2	67298.4	109379	119214	102637	100170	95782.1	67301.1	60957	71114.4	34096.9	41933	35784.1	36218.1	30761	35561.3	34985.8	30711.9	27932.2	82572.7	74150.5	84795.2	33002.7	46539.7	41904.9	28036.1	20888.8	23946.3	41892.3	47860.7	33814.5	57915.2	36219.8	45414.5	42982.2
1909	337.073	5.57905	0.851074	0	0	0	0	0	0	0	0	0	0	0	0	0	0	0	0	0	0	158339	138298	145549	84757.4	87658	72292.4	103382	93899.3	76719.4	100900	88469.2	87664.4	90264.5	94503.6	91663.8	70471.9	78847.4	73792	112633	117546	136736	66429	63303.2	83634.9	66240.2	62701.9	66052.4	78770.7	68964.5	67269	45600.3	55295.2	41308.3	69280.5	62970.2	68260.4	114792	111645	100572	86782.4	79088.8	93802.4	80778.2	86373.4	85662.5	117418	123097	116630	70294.9	67329.1	71245.7	82562.8	76086.2	75561.3	109115	104641	88582.7	71438.3	71720.6	71860.2	73757.2	71166.3	67773.4	67465.7	62148.1	58176.6	58074.8	66118.6	58134.6	52662.3	43296.5	45222.6	74684	59378.8	63674.7	68022.9	64994.8	67250.4	53552.8	46804.9	46404.9	70968.4	72279.1	63423.7	57099.1	57114.8	56215	50746.8	52730.4	52777.1	124090	103014	102585	67044.8	81167.9	77465.9	75740.3	61941.7	63031.5	105858	111605	100074	71899	67495.5	68980.9	75232.2	68691	66884.1	113118	105929	86601.4	69288.8	76060.8	69833.6	72533.2	58043	65153.9	62729.3	63462	61454.7	54772.2	60545.9	53994.4	51403	47063	51746.7	52993.1	49317.5	52041	45872	39483.5	48737.5	44731.3	44542	40155.2	41358.8	39156.4	46209.4	44563.4	39775.4	32078.5	32306.8	31649.8	31738.1	112705	96934.5	95421.2	70289.2	65798.4	56922.8	74442.6	55337.7	62313	92706.8	101629	115503	70831.4	79715.7	70369.2	63959.1	63124.7	68452.9	110386	100639	113721	71744.3	71409.1	74990.1	82868.9	71704.5	54413.6	56017.9	50610.8	51426	56795.8	50335.6	57815.1	49669.5	39015.2	40869.9	44519.1	38878.9	44682.9	41965.7	51418	43172.8	31072.3	32175.1	31137.7	48370.4	53933.7	44689.1	38022.4	35698.6	39862	32887.6	27360.9	29324.8	122167	108903	103556	72396.4	71742.4	74269.4	78967.5	85347.9	76236.6	113584	110098	118307	79096.5	70753.8	89554.5	70797.5	60581	62975.6	72189.5	72164.7	62156.8	71566.5	78007.1	48636.4	59244.1	46333	78688.3	75563	76163.4	68618.1	78168.4	77573.7	50732.9	39487.1	106556	100283	114918	70244.3	73617.6	78280.8	53987.9	66690.2	69616.9	116184	100191	105526	84023.9	59833.9	74011.2	67493.4	62948.3	62878.1	104141	102391	110599	77218.8	70897.2	72870.2	57425.2	57479	55480.2	57460.8	63809	64298	48346.3	38370	46639.6	42263	42570.6	42951	64500.1	48351.6	49847.9	43495.5	43281.8	36102.1	42067.4	46018.9	50846.6	54670.4	56815.6	45100.3	34680.4	39748.9	34474.1	108562	104309	96841.3	70001.9	81486.6	68966.2	73388.2	66763	62736.6	110156	104937	112400	82052.1	72573.1	81833.6	68334.2	70015.8	64598.9	119822	112072	88071.1	70467.9	74411.8	79662.4	70204	60774.5	56371.6	68484.2	55821.6	66173.3	52109.8	55118.9	67903.7	57710.6	59300.5	54357.6	48795.7	48927.2	48163.6	51106.7	50328.1	54472.3	63983.6	50456	44772.2	48329	52191.7	47232.9	43415.4	46918.1	43362.6	47238.3	43533.7	43818.9	107797	102165	110568	70238.2	75739.1	60316.7	60344.8	61699	68923.1	107885	76593.2	95905	71231.8	66459	71835.8	61594.6	54356.9	69275.1	115272	121791	77970.4	85917.6	79518.9	61077.2	61091.4	70167.6	57490.7	64213.5	62354.6	52080.2	50091.4	54911.9	45222.5	44727.8	44751.1	56337.1	47700.3	55479	42046.9	49105.5	50969.8	29503.8	41022.8	37372.9	62416.9	67552	53311.3	43628.9	41506	39644.4	48764.6
1910	297.065	3.99521	0.84609	0	158.14	0	0	0	0	0	0	0	0	0	0	0	0	0	0	0	0	202.35	0	168.693	154.269	0	0	215.297	0	0	0	194.909	253.673	166.208	0	0	0	171.676	0	0	200.729	0	259.418	0	0	0	0	0	182.285	0	0	225.71	236.767	0	0	0	208.163	0	208.683	198.203	0	209.992	0	0	0	0	170.516	0	0	0	0	0	0	0	0	0	0	170.907	0	0	161.437	0	0	4256.33	216.237	0	308.275	0	172.535	153.326	0	258.246	191.94	146.03	0	0	146.727	196.31	184.494	0	0	0	0	0	183.08	173.721	0	205.702	621.02	271.982	146626	0	173.575	272.077	149.384	0	209.632	0	0	0	173.034	0	181.502	152.231	0	0	0	0	172.336	0	0	0	0	193.641	151.223	0	0	0	182.698	269.628	0	0	0	191.623	0	0	0	0	0	0	150.174	154.644	138.436	0	157.982	0	0	205.436	0	0	0	0	0	0	0	168.896	242.398	155.862	0	0	0	173.737	0	0	0	0	0	0	176.387	0	0	211.344	0	0	211.852	0	0	0	0	0	0	0	0	0	0	0	197.438	0	0	0	0	0	0	0	260.024	209.561	198.892	0	424.934	0	0	0	0	0	0	154.722	0	0	0	615.534	1557.1	854.472	1777.53	2312.18	2653.25	2744.41	5126.18	3111.65	3635.36	3213.8	3567.96	3067.64	1805.58	2906.03	4960.3	5802.03	19369.9	15431.9	19020.7	4197.86	1721.92	6271.81	45186.3	63875.2	48645.1	92169.2	85066.2	89579.1	82614	86959.1	88414.2	157137	142354	0	0	0	0	0	0	0	168.95	0	0	0	0	0	184.313	150.401	246.002	146.171	0	0	0	0	0	0	0	311.346	0	0	0	0	182.46	0	0	253.809	0	0	146.317	0	0	0	0	0	0	0	0	191.028	0	214.843	182.961	0	0	0	193.315	183.021	0	0	179.472	0	0	0	0	0	185.331	206.552	0	0	172.304	0	0	211.923	226.242	0	0	0	0	196.814	0	0	218.416	0	155.369	0	0	0	178.76	0	192.457	0	150.225	0	0	252.258	0	189.044	284.421	0	0	0	0	0	0	0	0	0	0	0	0	0	0	0	0	0	0	0	0	195.472	0	0	0	0	0	0	0	0	0	208.016	0	0	0	0	206.686	0	0	0	0	0	0	0	0	208.56	0	0	0	0	0	203.622	196.037	0	0	189.815	0	0	0	0	169.95	169.901	244.351
1911	356.235	8.49692	0.851928	0	0	0	0	0	0	0	0	0	0	0	0	0	0	0	0	0	0	51531.5	48212.7	42952.4	56904.1	53365.3	53727.2	80047.1	84332.7	73372.9	68033.6	62718.2	57215.4	52788.5	60697.1	64288.8	73560.7	66429.5	60459.3	45844	35995.1	43537.6	47156.5	45717.1	56187.3	54145.9	59536.4	57111.1	89310.8	72832.5	68423	56339.5	59004	56466.7	53451.4	51557.9	47470.3	35509.3	31453.1	35341.7	42072.9	45244.2	50810.5	64271.4	66372.9	64063.6	38807.5	38484.6	29823.5	40361.4	38062.3	39836.8	61950.5	64717.6	58684.3	36000.4	33592.1	31857.3	44097.7	38323.5	44194.1	51818.4	58905.4	67680.4	39259.4	41335.4	33571	44406.9	45771.3	50430.4	55676.7	57675.8	47146.2	50314	39616.3	41415.1	48115.6	48292.7	49134.1	47313.9	48903	53581.9	46772.8	40755	39008.7	48311.4	45971.1	39741.8	56939.7	45220.1	53195.3	41412.6	32468.2	39193.6	53584.7	50801.9	50607.7	65657.9	69991.1	58302.7	31416	43160.3	43382.2	42226.5	48531	55579.1	68593.6	57116.9	63564.8	43952.8	40512.6	36883.2	52190.3	44873	64964.4	65034.8	54572.3	63056.1	51967.1	50680.6	45169.8	40907.2	51429.7	49612.2	43177.5	47393.4	46564	51883.2	43972.9	47222.2	54020.9	52439.2	50658.8	42411.4	50900.9	51744.7	57533.6	59362.1	52750	51094.2	60923.6	53195.2	53561.5	53734.8	54076.7	40442.6	38548.3	36596.6	45867.8	47697.6	53211.1	63717.2	65887.7	71767	43465	39784	38908.3	49683.8	53865.1	44667.6	64607.7	65589.1	63592.2	39303.7	37716.6	34561.7	51249	45076.8	59058.8	76020	61290.9	71407.1	45359.6	48212.9	50248.8	51306.5	49424.2	52752.2	62041.8	54584.7	55062.9	57526.6	48083.4	47892.8	49443.9	46901.3	40600.8	53938	57447.4	56052.8	52776.2	51899.9	47070.6	56160.9	48846.3	50111.1	50723.2	49448.4	49781.3	39720.3	44166.8	37730.8	45761.4	48333.2	53682	69847.3	64532.3	82081.1	34200.1	35431.4	37528.1	47971.7	38570.8	51845.8	58896.5	62496.1	42071.2	42013.2	49035.3	43224.2	59747.9	56260.5	50335.2	60958.8	56096	47234.5	44479.8	48427	47672.3	54860.7	53112	51376.9	44649.1	39989.7	42847	40683.5	56379.6	45676.4	48805.9	59741.8	59922.7	57384.1	40377.3	40954.9	33236.1	53034.2	45149.3	46514.9	61624.6	59177.6	70363.1	38051.8	37106.5	41111.7	43653.1	45940.1	53607.2	66904.4	53096.4	62890.7	46147.6	55892	58030.2	55764.2	51397.9	48211.4	53718.8	55456.9	45909.1	50950.1	48991.6	64366.7	56597.1	50151.5	61312.9	53933	60497.5	42755.9	47388.9	64623.1	50152.8	47361.7	56433.3	61970.3	40491.6	35828.6	36732.2	53931	50095.1	48666.4	64735.8	63197.3	60439.8	41407.1	35585.3	40560.9	53642.5	49939.7	55423.2	67650.2	63340.6	63792	43744.3	41092.9	42637.6	53956.8	43429.7	50188.6	76507	57297.3	66531.3	44477.2	43560.8	43018.7	41979.9	43512.9	43581.3	43780.1	41417.7	40541.3	44591.7	44223.3	44034.9	40154.3	39294.3	39891.8	48805.1	42371.1	41585.1	58505.7	56912.7	57991	55968.4	57062.7	49493.3	54466.7	50723	55241.3	41654.1	36729.6	41651.6	57592.4	51577	55248.5	59736.1	57200.5	63415.4	35497.5	34548.3	40334.2	48989	49171.6	53940.2	56678.3	50734.1	66550	32273.5	33566.3	53022.6	52065.6	46106.3	61477	54516.5	65281.1	38306.9	48657.7	42196.5	40909.4	51007.8	56027.3	50181.5	52499.7	44426.2	43883.4	45504.9	40859.3	49257.6	49369	53267.7	40556.2	51912.9	34720.9	40315.7	46010.2	42315.1	32914.1	52480.3	47631.2	51606.8
1912	293.029	8.63412	0.852398	0	266.119	161.146	0	0	0	0	0	0	5057.32	725.465	0	0	0	270.794	118.688	0	0	50614.4	45549.7	53337.1	16835.1	15815.5	16187.3	35416.4	29038.7	27825.9	26531	18734.9	21087.3	23032.6	26607.7	24232.6	35027.6	32106.6	31818.1	49885.1	43281.9	43959.2	15222.8	11686.1	13567.7	28675.4	31177	30385	31975.3	35546.3	32513.4	28526.7	29840.2	28935	27394	22368.8	21099.6	37757	42252.1	41281.8	13740.9	9916.54	18008.7	24351	30459.6	28490.8	35721.9	45697.8	32990.3	12911.3	13643.7	14252.3	30905.2	29388.4	27598.5	36166	41328.5	37021	15535.5	15962.8	17025.5	29755.9	29680.3	28071	19870.8	20748	23001.5	23949.8	29107.6	30478.1	34519.1	29345.3	26301.4	25982.4	21582.8	21736.3	27985.8	29613.1	25830.7	34236.7	28521.9	27038.8	24530.2	20758.2	21797.7	30957.6	24546	29094.3	32611.8	31626.3	29418.4	35188	30914.2	29907.9	16732.4	15237.4	16170.2	25939	29786.5	24905.4	39383.9	37893.3	42487.9	18517.5	18878.2	19516.4	28619.1	26691.1	30230.7	39619.4	36772.7	37959.6	15372.8	16475.5	18937.8	32980.4	24741.6	23830.1	11595.9	10093.2	12293.6	20816.6	22950.4	21425.3	11442.4	9803.02	10077.3	14455.9	15664	12058.1	27754.4	24936.1	26898.9	12043.7	13450.3	11663.2	15485.6	11820.5	10086.3	28836.9	26538.1	23817	18041.9	16180.6	16735.8	45375.5	43851.4	40082.7	16104.7	16389.6	15306.3	29704.2	26835.2	31355.6	37254.8	42241.7	31735.6	15413.6	15702.7	18320	26797.5	27889.8	25504.6	39219.4	40907.1	39654.8	14594	17113.1	18670.8	31786.7	28953.3	26997.6	19512.8	22749.5	20046.9	26128.3	24309.2	23882.7	29821	30498.2	30316.5	11059.6	13110.6	13936.4	19268.2	20839.5	19806.3	9457.92	13832	17497.8	16200.5	12530.9	16591	16512.4	15858.4	16515.1	15014.3	19103.9	18196.7	42962.8	40128.8	44405.7	17241.2	19521.7	17877	33434.3	31445.8	30359.1	41924.5	37175.7	41264.7	19836.7	18031.9	20279.8	32086	31837.4	22492.1	22998.9	24718.7	29440.8	33217.9	29028.2	25478	27625.8	26369.8	26557.3	26900.7	31008.4	28243.4	30464.6	26778	25653.7	29316.4	39246.8	38830.1	40869.3	18731.3	18269	21418	33524.3	29314.7	34401.8	40615.3	41980.2	34428.1	20517.2	17587	23370.1	30566.2	30205.4	31699.2	41793.3	31769.1	40533.4	23690.7	20890.2	20316.8	28692.4	30492.5	31471.5	23400	24258.8	22680.6	29373.2	29280.2	27400.1	28491.5	34424.2	17115.4	22619.6	18732.5	33567.4	30366.3	31985.7	30240.1	28434.7	29744.1	22202.7	20025	31400.9	28815.4	23705.9	27869	32502.2	47556	42569	37764.4	20438.8	17599.5	21107.9	35727.7	26139.1	29035	43284.4	41710.2	36430.1	22413.3	18341	19696.8	29146.4	33762.1	31503.6	35844	42267.4	41105.1	17511.5	18489.5	20208.2	34312	29659.3	27722.1	21735.8	19099.7	26240.5	20620.9	18186.1	21992.7	25271.7	23059	22256.3	22186.6	22799.5	21227.2	28547	31080.5	27549.5	30950.2	31894.9	30095.1	35046.2	26879.6	29034.8	30149.9	27459.1	31560.4	34432.2	27253.7	35022.6	39478	38941.1	37678	23805.1	19778.2	20215.3	29643.6	28848.3	28423.3	122472	115663	106404	18370.9	20321.7	25056.6	24578.4	27943.2	28102.2	75415.9	63546.9	22120.3	22479.4	26230.9	31628	30221.3	29314.6	20513.4	21927	19121.8	31473.4	37793.4	29852	26426.7	32194.6	29030.6	19284.5	18103	21880.3	36172.2	33720.5	36852	22653.5	27631.7	27107.7	21624.8	21313.6	18209.5	37000.6	25932.2	28786.6	26655.8
1913	144.966	6.43929	0.822191	0	0	0	179.882	0	0	0	0	0	0	630.768	0	0	0	0	0	0	0	0	0	0	10360.7	9057.37	8117.71	906.88	8165.88	7564.1	8893.34	9765.16	8576.83	0	0	0	7925.03	8036.69	13283.9	0	0	0	21615.8	17310.9	24933	0	5956.9	0	14940.1	19537.8	19017	19679.4	19601.9	16150.1	20105.3	19715.6	24148.5	0	17565.8	14745.8	17945.8	16063.8	16142.4	9004.66	0	14254.3	15691.6	22899.9	23055.9	15126.5	15055.8	16071	16561.8	18609.1	0	25610.9	28369	21552.7	19299.3	15786.2	19848.3	0	18320.4	17166.8	14395.3	15536.9	18184.3	258.35	7838.34	0	13519.3	19931.2	18126.8	16962.2	13973.1	14782.5	8166.66	0	629.966	15692.1	17008.7	16729.9	19143.9	16776.7	19156.2	8987.71	264.36	10146	14408.9	16004.4	8878.15	26157.6	20075.1	23396.1	19320.8	20174.4	23740	10744.9	12844.7	11710.4	17983.3	22567.5	21127.2	20147.2	22559.1	21307.1	11319.4	13683	0	26166.3	23721.9	26132.7	20717.4	18901.9	22524.8	18210.6	16989.9	18305.7	9294.96	11052.8	11356.7	1199.7	5776.21	7110.8	940.619	1203.95	1012.13	1139.89	731.339	1530.75	7507.19	919.53	9426.11	3466.22	2897.56	3700.47	853.046	493.909	591.131	1487.83	1292.81	411.078	0	462.939	190.833	32771.7	25089.9	21509.8	21845.8	29624.4	29897.4	20499.4	11568	22025.9	22316.9	28644.7	18219.5	22182.2	28622.1	32660.2	15441.4	0	0	29330.8	22121.4	28930.8	21955.2	23676	28502.3	15784.6	17524.7	12503.5	127116	116276	128736	41829.8	29961.2	34620	109371	124524	89626.9	1329.99	0	632.35	4279.35	4161.32	3830.25	0	0	0	0	837.153	419.283	0	292.826	430.981	0	413.607	0	21772	15693	16984.3	15203.3	15950.7	14950.1	13159.8	16668.7	15476.1	18766.3	18710	15725.3	15152.1	15260.9	14860.7	13553.8	11743.2	21437.9	18799.8	21235.5	400.476	274.708	0	12318.2	17866.1	22284.1	11319.2	10767.1	6231.72	381.35	0	0	9562.16	12961.6	16090.2	17236.1	18730.9	16272.9	14164	15448.4	14860.5	12673.6	14687.4	19249.5	14427.6	17174.3	18584.8	16280.9	17402.1	13261.1	17343.8	13552.3	20724.5	18934.1	20026.4	19121.9	18107.6	18826.5	13175.3	0	14392.2	22660.4	11854.7	9434.09	5918.89	1655.87	303.221	8850.09	6767.13	8011.29	11525	3463.9	9529.79	2547.88	1837.06	5750.22	6547.05	8897.14	5125.5	7290.16	703.601	6749.39	2126.33	4351.4	8159.74	18143.5	21656.4	23851.1	16684.5	16563	18241.4	8320.42	11348.5	15230.3	23102	20728.6	25162.5	16326.7	15550.6	17663.9	13823.3	15237.8	13373.5	19039.6	19500.5	20117.2	16963.3	16802.9	16977	16159.7	15218.9	15795.5	9701.99	8487.9	12362.5	26417.2	26764.2	25315.3	26320	13474	17183.8	18841.9	26936.7	27390.3	15867.8	532.738	390.4	1511.09	16597.8	391.137	3748.2	5331.45	7024.88	27052.1	24140.6	22723.3	9245.5	9807.74	9305.96	19924	22472.8	25598.5	16032.7	18019.5	18436.4	14821.7	11561.6	16024.5	7159.02	0	305.576	14896.4	15349.8	19008.5	18114.5	13858.3	22027.7	206.628	0	15245.9	17401.6	15932.6	15868.9	13094.9	17400.2	33826.4	33736.9	35331.9	14304.1	14398.6	17589.2	29150.9	40659.3	35356.8	9898.19	7309.73	7727.93	12315.9	12482.9	0	47814	46956.6	55378.7	25564.3	27329.7	18943.5	7514.35	40748.9	36684.5	37303.1
1914	144.966	6.70533	0.843086	0	0	0	0	0	0	0	0	0	0	0	0	0	0	0	0	0	0	0	0	0	8347.61	8516.18	7593.58	13570.7	9455.75	8359.96	10641.8	10472.8	9275.54	0	237.792	0	9788.44	11460.1	10321.3	6205.16	10638.9	18352.9	13165.9	13496.3	13685.6	5599.56	0	6258.6	20251.1	21717.3	17620.3	20265.8	19873.4	17016.5	17513	17479.4	16846.8	18031.4	18233.4	18525.9	11378	11763.2	11146.8	17906.7	22331.3	17873.9	15470.2	19287.2	16902.8	11789.9	10696.8	12817	18064.1	22238.7	20486.8	11714.1	8034.08	5254.41	15390.7	13676.9	14114.3	18975	19395.9	18362.9	14508.2	12972.7	14124.5	6872.24	0	9238.72	17206.7	13535.1	19298	11335.5	12618.4	13807.2	0	10925.2	9967.99	16496	15405.2	20206.1	16917	15924.5	15717.8	8808.36	10489.3	6920.15	19212.9	18422.7	10121.3	7827.49	5359.14	6662.34	16619.8	13007.6	15859.2	16565.1	19179.4	17921.4	6224.39	5813.43	7920.91	15095.9	15323	17867.6	17403.8	18905.5	18288.8	7208.69	5548.04	6581.36	13598.2	16543.9	18806.9	13859.2	17540.6	20526.4	8781.92	10682.5	9538.45	1641.57	6570.4	5851.37	1989.27	2372.97	1182.27	491.249	443.534	641.967	6093.54	1564.13	6201.92	2275.93	1930.26	3631.76	494.372	597.609	613.113	2169.94	3640.96	769.272	413.68	470.759	965.387	8312.51	4654.02	8574.23	17151.7	17773.6	16823.3	19572.3	17994.8	24059.8	9332.42	4608.42	6171	14741.6	18376.5	18250	19852.9	18966.4	17589.7	6441.24	8499.83	4560.65	18521	18755.1	15011.7	16340.9	14385.5	20680.3	50808.5	35002.5	50979.7	48305.9	25372.4	33342.5	59105.8	45730.6	48739.9	1130.5	0	1018.69	5014.11	4930.46	5228.99	0	0	0	301.33	954.286	722.152	396.416	455.334	485.942	0	594.896	1140.99	7294.58	3888.19	5564.04	13338.9	16418.1	14724.7	21031.3	18253.6	21006.6	4229.77	6327.4	5964.03	11119.5	12957.1	14682	18002.2	16278	22654.9	20687.1	24149.6	13418.1	10913.2	12159.6	26281.4	23016.2	22823.6	12408.8	11373.7	9992.04	3281.7	5266.69	4352.14	9737.88	11365.3	5300.39	4978.61	5914.33	15502.2	16043	13295.1	14372.5	15560	18356.4	2855.82	3652.3	4906.41	13707.6	13241.4	12857.4	13344.7	17646.5	17536	5677	5414.48	6249.02	16843.2	15417.5	13204.5	13175.3	14686	16213.7	22698.8	11486.2	11299.1	6182.24	5343.22	9393.19	6458.94	6314.09	9361.9	8372.19	5368.49	8715	5528.82	5944.12	7237.57	7001.09	7374.69	6593.5	6205.36	8206.76	5469.62	5687.18	5169.16	8937.52	4321.45	7160.56	3946.9	13804.7	11882.7	16588.2	12384.1	13896.5	14027.3	6101.48	4144.26	5386.54	14483.5	13372.3	13766.4	18314.5	18503.6	20220.9	5075.18	6359.17	4133.38	15584.4	11500.3	12159.5	19849.2	16695.7	15689.5	10729.6	9438.94	9777.69	23208.2	18687.8	23983.6	22043.1	11458.8	16583.8	10454.2	14327.9	10816.7	20318.3	13475.6	12063.9	22351.3	7372.12	14923.8	5977.04	6816.31	5494.93	22127.8	18693.1	18869.9	6334.78	9862.97	12469.1	6491.19	5060.04	6108.5	15637.2	14189.9	14042.7	14932.8	18452.2	16561.7	583.025	2337.01	2255.69	14505.1	13803.4	14563	14711.9	14240.1	18896.3	533.328	2560.89	12750.1	12625.7	14319.8	17926.9	17253.4	17791.7	14269.1	14887.4	19047.4	12080.3	11357.8	11123.3	20754.5	13258.7	19604.6	9289	6495.3	7477.18	11999.9	12385.9	11291.2	22207.6	21083.6	25964.4	10809.7	16999.6	15302.7	8170.2	22176.2	20793.2	18111.7
1915	341.062	4.38838	0.847977	154.637	0	0	0	0	0	0	0	0	0	0	0	0	0	172.433	0	0	0	81981.5	82099.6	76188.7	121815	125032	135934	133596	135366	118787	136447	131704	132639	58477.9	60314.2	60795.4	108065	103098	119072	73544.7	53055.7	60786	132851	127529	124727	57424.1	60846.9	58606.5	115827	119573	108188	86837.9	95383	95153.5	150948	126514	116163	51544.3	50733.7	51623.7	99023.2	86511.4	102109	84048.8	90250.9	89186.1	58835.7	51781.5	53569.8	82218.5	75673.3	97374.1	88582.1	96190.3	89008.2	59231.9	52556.4	51072.7	106355	103593	126066	81190.6	79764.5	85738.9	85645.7	86961.2	87768.7	43620.2	50094	52808.2	76595.6	69752.4	81252.7	82876.1	91839.3	90496.4	54462.2	48508.7	46322.6	89569.7	82821.7	78751.8	113699	97512.5	101820	48746.2	44013.9	47045.9	77195.7	74253.4	74106.7	57832.2	45642.4	51257.6	121403	106270	123584	100703	102274	85384.7	50400.3	58214.9	55255.5	106048	97489.2	102232	107839	95258.2	90612.8	58222.1	59412.6	61353.5	124552	113556	130519	93744.7	94844.7	84602.8	109244	107018	101026	1832.62	5927.15	4411.78	90415.2	112258	116146	39636.3	39970.9	37315.7	1987.38	220.431	1540.14	48252	46748.1	46152.2	91758.1	86780.5	85018.9	4103.53	2387.68	1273.24	2342.43	3582.76	1454.62	51703.6	54312.8	45541.2	109310	81349.9	114248	110801	100586	89248.6	53083.9	49354.4	54587	107069	114694	105475	100400	95136.7	92123.7	51284.7	56894.5	47547.2	116636	105228	117929	100052	99061.2	105740	2679.05	3166.96	2033.45	1136.94	733.274	1500.63	2048.35	1235.9	2101.39	1894.68	1482.57	2852.72	1248.43	1635.09	828.228	4114.14	3043.28	3061.77	2489.46	6753.48	4216.35	1546.71	2227.43	2091.01	3694.58	2414.53	4292.11	58712.3	62151.7	63862.7	117660	108145	113286	112938	122056	128676	61354.3	55486.3	53720.7	106701	108525	111122	107965	92658.7	116160	107625	117796	50912.5	66215.2	70709.7	88062.2	105394	101172	121389	117689	119818	57584.1	64924.5	61024.6	88197.6	94582.4	51776.5	59291.8	51542.1	123413	107932	114982	88834	101764	97636.8	55401.8	58118.9	54569.2	114510	104435	112114	105494	106907	104007	55273.4	49054.4	57814.3	127132	126814	130808	99791.1	80376.6	116186	75704.3	96204.5	111633	44528.8	39522.9	45049.3	54846.4	54053.7	69200.2	95426.5	107217	46783.3	45555.4	54071.3	81455.6	84289.7	85367.1	96666.9	104862	43916.4	45555.6	94250.7	92622.5	86428.7	61455	57453.3	57199.7	123124	136199	140766	113557	107225	107053	59171.8	61026.1	55483.2	111959	137836	135754	111961	116342	110486	58667.5	64730.7	59871.5	119069	123497	116015	124091	102376	104027	131216	116578	127743	116956	119499	132816	112940	124985	123527	56507.3	52397	54065.1	60523	60573.3	57639	60085.2	54355.7	48900.2	122492	118834	120538	118748	114656	120285	121419	108266	107292	52385.4	47564.7	56897.7	120875	111014	132211	92481.8	97435.2	94192.7	53000.6	36534.7	45097.6	116104	119096	116782	108366	103312	112830	46863.3	50309.4	118159	118813	132985	97002.3	86933.2	116288	57795.5	46259.7	46487.9	50178.6	48608.7	42039.2	58132.2	53354.5	53746.3	85349.7	84887	91835.5	43214	57396.8	48888.5	54761.5	44427.8	52814.8	47760.7	36246.3	30970.1	43064.4	68649.7	73509	69659.9
1916	180.058	5.4125	0.847054	0	0	0	0	0	0	0	0	0	0	0	0	0	0	0	0	202.544	0	59237.7	51332.7	52107.4	52339.5	43826.6	48660.4	81949.3	86795.3	80223	71092.8	55778.4	63343.3	49882.1	56651	57386.5	100173	101655	87665.3	43422.1	40732.6	47710.8	45635.1	48991.5	54844.1	36339.7	36590.7	33539.1	79504.3	79746.4	66567.9	67921.9	77909.4	66831.3	55715.3	56529.7	46951.4	24719.9	25252.5	22514.9	25348.9	26026.2	33852.6	9991.73	10290.8	10081.1	27400.9	24356.4	26062.6	22355.5	24088.7	27203.7	24213.7	20806.7	22215.3	25197.8	19000	21896.3	19856	18626.3	18125.3	5963.35	5966.67	12778.5	4053.45	4561.56	3714.08	7768.01	6237.67	6514.35	4921.02	7219.18	5038.56	7496.33	9718.81	8258.92	5143.78	5473.01	6728.11	7877.42	8315.37	5574.04	8959.97	6544.8	10280.5	5828.1	4909.57	4456.75	6638.48	5765.88	7115.7	38622.3	30999.3	30356	34592.7	34136.6	34525.3	58894.2	62027.2	49879.3	32575.4	39282.1	37026	38997.6	42061.2	40390.6	68416.7	63800.4	58401.8	45566.9	36913.4	42269.3	36692.1	37205.1	46333.2	59211.9	51254	59506.3	293.782	0	0	0	234.227	0	0	0	0	0	0	0	0	159.574	231.723	0	214.853	0	227.487	0	237.145	0	233.923	0	216.197	0	0	38836.9	39218.1	34171.1	40535.6	36240.6	42461.3	59052.8	53253.6	60257.9	37661.1	37384.4	40881.1	36459.7	34302.2	38883.2	61377.4	57792.1	59908.2	37477.9	31448.6	36780.5	35886.4	35438.2	40385.3	64300.2	52058.6	58289.5	72151.6	69943.9	89794.6	32317.2	57010.7	53648.6	22975	32674	40045.7	0	0	218.653	7817.84	5087.72	4750.33	0	0	0	0	0	0	281.101	0	0	0	195.292	0	38333.8	45910.7	48544.8	40886.3	41169.5	40359	68721.4	81517.4	85826.2	47642.5	38942.5	45311.1	42203.6	38226.1	43602.8	66097.3	71985.9	30659.1	32902.2	38568.8	24531.7	35550.2	27977.5	50581.2	47899.4	48189.6	56151.3	53162.3	51628.4	35027.3	39436.6	34174.6	74393.1	66656.7	35466.7	41934.3	43645	44333.4	42089	39615.6	56322.5	61205.9	61184.6	41206.5	34065.6	36694.3	38393.5	35961.2	44556.9	57848.9	60916.6	58992.4	34634	42922	43754.1	43258.3	38835.4	44340.5	57328.9	47512.2	72821.5	3262.84	3034.99	1948.23	3882.74	3995.7	3175.18	3484.86	2876.59	2421.95	3439.1	2574.16	5070.91	3043.08	3993.7	2828.57	4880.03	4971.09	1882.56	1818.36	4796.13	3821.4	3631.58	3460.74	4472.46	36635.4	43753.1	38771.8	39056.1	36047.8	34037.1	57471.5	58929.9	51289.1	39969.7	39547.4	35518.1	39054.7	37222.9	39218.9	58964.6	57433	55987.3	37911.9	42009.9	38937.1	34942.9	42534.9	42783.8	62963.9	55578.4	63895.9	433.005	505.287	386.622	960.678	1037.49	277.378	2148.89	1879.34	2313.17	0	200.638	274.681	1440.81	1860.32	1018.71	1674.67	1672.77	1708.15	510.636	845.752	301.476	1527.45	2105.22	1446.47	1358.57	3449.49	2796.82	43512.3	35701.5	42851.2	34397.7	35871.5	39995.5	59203.6	56552	62620.4	34013.3	38246.2	33731.2	36205.2	41038.8	40613.8	48993.2	40154.5	54258.3	80330.3	74497.8	36884	44291.3	38898.1	57470.4	53512.6	65444.1	1341.56	2805.58	1993.03	7909.58	6734.23	5905.37	4703.68	4068.04	4498.49	2814.1	2194.63	2715.41	12184.6	12286.8	13329.8	3257.87	0	2170.93	1336.19	436.974	378.147	93404	9790.23	7588.36	6928.31
1917	180.058	5.10448	0.574876	0	0	0	0	0	0	0	0	0	0	0	0	0	0	0	0	0	0	13609	6528.64	10484.9	26717.9	26796	26609.6	19491.1	23277.6	20179	29603.5	25178	24585.8	16150.9	13772.5	14986.4	17846.6	19491.6	18481.1	5887.37	7464.27	6903.83	22798.7	18112	25448.3	12523.8	14598.8	12224.2	15105.3	20536.4	17794.9	12588.9	14355.6	11719.4	23715.4	13398.7	16069.1	2921.69	5415.03	3597.45	10875.9	12121.4	13849.1	2943.13	3280.91	3336.29	5328.64	3159.78	2375.36	12673.8	14396.8	11447	6562.22	5819.93	5547.96	4491.75	3545.08	1886.92	10374.9	8768.6	9701.18	356.312	1427.72	3797.18	762.157	1623.18	640.707	1927.88	2295.81	3272.22	626.732	3002.67	924.043	4113.82	4234.86	3297.86	2581.45	2246.36	1580.24	1652.06	420.913	352.76	4146.7	3058.06	2991.7	1729.64	1353.11	1085.83	943.994	1048.01	2087.96	5972.56	3678.53	4701.11	11784	16673.6	11062.3	12429.5	12738	11513.1	4443.76	5799.45	5274.27	17810.1	19591.2	14749.6	11302.4	12005.9	12365.2	5782.61	4348.32	6487.69	18795.9	13869.9	17284.5	13693.7	15980.1	13186.2	0	0	232.334	0	0	0	0	0	0	0	0	0	0	0	0	0	0	0	212.271	284.633	0	0	0	0	0	0	0	4169.13	4952.15	5603.92	0	17915.8	20333.7	13870.8	14464	11883.9	3945.8	5698.63	3613.6	14887	20807.7	17357	11914.1	14035.6	11176	8045.83	4632.68	4751.5	16561.7	20089.7	20182.1	19006.3	12731.2	17528.3	28997.4	28926.9	45312.2	8376.29	18579	14739.2	6080.19	8227.78	6331.93	0	0	0	1775.71	2824.19	2587.69	0	0	0	0	322.485	0	0	0	0	0	221.784	0	6389.06	5073.88	5816.55	17896.2	16892.5	21682.1	16438.6	18502.9	20271.3	4423.38	5634.83	4974.08	19858.4	18588.2	21214.6	13981.4	13262.4	14338.9	16456.8	18277.3	7499.86	10299	8006.27	14439.1	9605.7	10020.4	19796.8	24684.2	19567.2	8966.18	10763	11309.6	21322.7	12819.5	3922.06	6755.81	7186.5	20153	18155.5	21064.9	4891.35	12554.5	9159.97	4839.16	5356.44	5600.57	18293.8	19459.2	19415.9	12288.4	11621.9	13900.9	3880.38	4541.1	3245.61	21314.2	20199.5	23873.9	13797	12494.8	14911.9	335.965	466.457	502.433	1234.71	705.857	535.066	786.346	0	285.309	267.131	197.344	740.98	1047.42	393.083	847.838	1526.68	329.19	473.654	480.767	534.525	610.331	286.374	647.829	0	4731.89	4914.67	3845.59	22805.1	14381	15560.9	14017.8	12096.1	12078.6	4341.15	5818.8	5557.7	19352.5	18448.7	21030.3	12655.8	14304.9	13475.6	4199.36	4404.52	4564.73	19856.7	22867.3	19623.7	15992.3	14385.5	14115.2	0	249.991	0	0	253.002	0	293.324	220.877	255.721	0	0	0	0	0	221.681	297.765	211.917	256.211	0	270.689	282.864	0	0	0	216.89	246.149	208.241	4278.43	3629.54	5345.54	18718.1	18568.8	20215.2	12068.4	11349.1	13046.2	18148.8	18048.2	18699.5	13695	14087.1	18784.9	12232.4	12761.3	13003.8	35670.1	42976.3	17739.4	25196.9	19939.8	14454.7	9904.5	11846.6	269.951	0	430.803	1110.67	863.648	3599.57	297.771	917.763	394.372	274.015	236.628	237.181	1778.29	2112.13	2383.18	510.531	263.336	0	0	0	0	15396.2	1505.75	490.121	674.389
1918	347.047	6.78869	0.851082	0	0	0	0	0	0	0	0	0	0	0	0	0	0	0	0	0	0	55414.8	48354.2	54098.3	52568.3	64020.4	58304.6	112017	96614.5	86538.5	74542.2	67575.4	71181.4	55648.7	71507.3	62210.2	85804.5	92016.9	84286.8	34728.5	31997.6	41453.7	52529.9	47379.6	75453.7	62493.8	68563.7	57859.8	104029	104244	91442.2	70410.9	74902.1	75751.7	76328.7	68972	58858	33175.9	32583.4	35405.6	58486.8	53268	61257.4	90668.3	97097.7	99489.4	36827.5	39096.1	32336.3	41347.5	43986.9	63661.9	80212.9	87801.9	83243.7	40967.3	34389.3	26061.6	48189.5	48442.4	66873.5	82868.9	80648.4	84586.6	60719.4	45867.4	55668.3	47036.5	56277.9	52584.6	80866.1	75246.2	74136.6	72832.8	57662.5	60685.4	56540.9	57597.8	47629.4	85569.6	72279.4	70875.7	62525.7	62229.8	53876.4	63547.1	61928.2	49335.8	83880	68288.2	77155.6	38671.1	40219.7	39498.4	57008.8	57867	65688.6	79623.7	74302.8	81014	33002.5	37569.2	33454.6	55271.1	53800	57847.3	81504.7	73470.7	75622.9	45398.2	34290.4	39411.8	57400.3	44646.5	63840.5	71851.5	72184.9	78919.6	54459.1	50634.8	53216.8	48942.3	56657.7	66532.6	44719.1	54270.6	64063.4	59420.9	38938.3	43914.2	52595	44780.8	51245.5	45923.9	49674.3	44155.5	77925.4	77493.5	80506.6	73711.3	71972.1	64309	68481.7	79387.3	71141.8	46012.7	39047.1	34834.3	51389.8	50142.1	54033	87774.7	81056.9	75923.3	35269.7	34782.2	29044.8	48847	51305	67068.5	79398.4	74661.6	76612.2	38834.4	37928.2	36539.9	60134.6	52257.2	56709.2	102073	71021.9	77496.4	59344.5	68634.2	65524.5	44749.1	49192.2	55294.2	76293.7	70710.4	75973.7	65589.7	60966.8	58605.7	47947	54212.6	45644.4	86470.7	80872.9	79898.8	58736.8	55603	59430.9	59925.8	52701.7	55607	81452.6	71342.7	73438.1	42809	34033.5	40411.9	54244.1	40429.2	56047.3	75142.4	112094	88527.3	34794.4	40375.4	30612.1	60121.1	41589.1	58736.8	83414.4	86866.8	61417.2	50849.8	64415.2	46022.5	63568.5	56368.3	87143.6	92455.9	65132	59589.8	67185	69528.6	47119.4	72519.4	68630.4	89974.3	70892	39987.5	42472.3	35449.9	53256	54916.6	66285.8	64747.3	75406.6	81281.6	42994.9	40720.8	40745.6	61976.4	49347.9	56785.1	76864.9	77750.6	76894.6	31348.2	37922.8	37373.2	57061.4	47064.3	57539.8	75656.4	51132.8	96434.8	55049.5	66692.7	71554.2	75202.1	74804	72272.1	75654.6	77214	44052.8	63209	63995.2	98377.5	88107.9	82199.6	76348.4	91051.9	83149.1	51074.6	53363.2	82610.3	65705.7	61966.2	66847.7	71050.9	32474.8	35997.1	40381.8	57479.2	45258.6	54180.1	74724.5	71933.1	62547.7	38014.3	34139.2	40255.6	52634.1	53225.2	52876.3	74404.4	66126.3	61908.1	44562.8	30123.7	31589	48220.9	46198.2	57526.5	76643.4	73966.5	76107.8	29634.2	29062.9	35354	35475.9	40262.5	37627.4	32649.1	26870.5	36204.2	27354.8	28523.5	24466.8	37811.5	37710.7	35945.4	43074.3	35942.2	37419.7	31758.3	37880.4	40979.6	44106.2	50049.4	46344.3	35415	25586.3	40356.6	24857	26454.8	33379.2	50112.2	51421.1	51365.3	63306	59473.5	75474.8	26216.5	31058.7	31325.4	49316	49042.8	57419.5	72596.7	64178	78556.1	37460.9	48155.8	56736.9	53733.3	59749.6	64078.3	67081.9	86729.2	28617.4	25050.9	27836.7	32824.7	28156.6	36097.6	35221.8	42751.9	33495.7	50319.7	54839.6	55241.8	24023.7	47654.3	48603.4	35452.6	32740	33510.7	32538.2	36915.9	28372.7	66429.3	40852.2	36331.9	54841.9
1919	213.889	7.30164	0.837073	0	513.554	1186.12	0	0	0	0	719.751	0	0	0	0	0	652.529	401.659	1327.33	827.771	494.681	0	0	0	467.752	678.7	0	2050.94	700.689	1059.48	0	511.574	1990	0	0	0	1312.66	1050.24	646.173	10565	17827	21766	44274.3	34467.2	37443.9	52913.1	58398.2	57126.1	49849.8	46318.7	42079.5	55817.3	42183.1	50406.8	47444.5	44842.8	47057	13076.6	14654.7	11468.5	33267.4	31510.1	44578.5	28456.4	45160	43864	12294.1	12780.2	7093.09	35595.6	31553	30206.1	31588.2	40607	36754.3	3824.71	5243.27	5904.11	28371.3	33255	38293.9	38005.3	37149.5	35390.1	50478.7	40667.6	43167.7	52101.3	44289.9	53371.6	42569.4	45804.6	44526.3	48327	38981	48567.6	53565.5	44922.6	44973.7	37922.7	44449.4	43479	48158.1	40900.9	47503.5	44817.9	49006.7	46779.5	41398.3	45503.6	13934.4	5207.66	5092.46	2873.69	34231.9	40123.3	39624.8	39474.3	34349.8	38438.4	4185.44	5495.37	6842.15	35055.6	37576.9	40073.8	41727.9	35721.6	38500.5	3940.79	4800.86	5015.7	33758.8	29647	38119.9	32485.2	38947.2	43833.4	85926.9	94558.1	74375.9	51920.6	46645.3	54707.3	38666.8	38695.5	43719	51061.8	59855.8	49549.4	26633.3	30932.9	27291.5	24468.3	30029.8	20655.4	81739.2	89473.3	93331.4	47081.7	50013.8	49387.6	35846.8	36255.4	29222.4	1463.57	3215.19	2143.41	32834.6	30487	38187.2	36731.8	39088.7	37078	7196.9	6682.91	5374.87	32313	33333.8	38971.2	37134.3	37516.7	36847.1	1765.64	3792.91	6322.61	36449.5	29151.4	39755.8	38444.5	32362.6	34798.2	46060.2	42768.3	52488.9	37767.3	38956.3	35346.9	43447.6	45940.5	47111.2	42165.9	38238.9	53215.6	35628	35339.7	32218	48510.5	46564.5	36104.5	39610	46532.6	47931.4	21069.4	24380.5	27515.8	35017	38858.9	33506.8	6066.45	1793.62	6088.23	42401.3	39552.4	40664.4	35640.1	45657.7	43051.7	1757.65	8624.2	3954.17	40339.6	30352.5	34055.8	41192.9	36629.5	13938.1	12729.1	9437.88	5613.44	2291.69	5923.82	13987.4	13313.3	6984.29	31588.7	38636.6	27600.4	39103	31646.7	36363.4	24560.8	23379.2	5760.78	1955.59	5939.52	46380.4	44545.1	47572.7	47718.7	47747.9	45458.4	5846.27	8545.49	5691.97	44977.9	45491.6	48666.2	42684.6	41981.6	45628	5486.54	5791.4	6265.49	49501.8	46784.3	46327.9	41575.8	36726.2	49219.5	69765.7	94024.9	52004.4	50740.8	43423.5	41132.1	87553.8	84147.8	51041.3	66155.2	33109.4	43690.8	29191.5	27132.5	86822.5	90076	78002.4	26744.7	42343.9	49919.1	25372.3	59492.5	48294.7	53558.5	5579.2	3579.02	5784.8	44156.6	38858.4	47299.3	36474	44218.1	44533.7	3949.73	12196.2	7473.43	35228.7	34957.6	51104.2	32893.5	46499.5	44066.5	15667.9	5660.75	3149.36	45212.6	37272.8	41407.6	35354.1	47503.1	43738	58652.2	65693	59252.5	59896.1	58107.7	62245.1	68274.2	61933	63983.7	40917.7	41635.4	45355	67999.9	69799.1	67732.6	72896.7	59874.7	73732.3	75511	72199.7	77158.1	71101.8	54756	62445	64891.2	64826.5	60791.6	5742.49	7074	5768.62	52185.1	48020.9	53853.9	46900.6	46259.3	48732.6	724.817	677.915	3117.83	47211.9	45592.2	46204.7	60156.6	54018.1	64964.4	3263.93	6036.6	50592.5	54684.7	47217.4	42839.3	40161.4	46205.4	119310	118817	120330	129838	125644	134005	108721	122657	131235	62115.6	44910.3	71137	134919	134108	141497	120195	113358	115558	111800	108688	121031	69024	113118	103520	101596
1920	213.889	7.5473	0.839714	445.935	488.257	480.733	394.698	0	1219.24	569.23	1865.25	933.2	0	0	0	477.158	2428.82	2060.23	2844.87	555.296	1282.43	734.645	682.451	0	314.001	966.497	918.316	629.193	0	520.93	706.886	997.649	1097.14	558.576	740.487	456.9	0	1741.39	0	49893.8	59755.3	61001.3	39993.8	46439	53028.2	67813.6	82285.7	84323.9	28045.9	24912.4	31445.9	46523.6	38141.7	35683.1	55421.5	60140.7	62662.8	38172.2	34018.3	36463.6	43755.9	39531.5	48691	24723.2	22979.5	25097.7	25718.2	25859.3	22452.5	39450.1	37393.4	41381.8	23378.5	29201.5	30898.5	18522.8	15644.6	10861.4	34041.3	33372.6	44495.5	28085.1	24757.9	25330.6	49479	54627.6	54958.6	60140.7	64214.9	68489.9	30179.1	31486.4	32051.2	50291	54127.9	60735.6	63907.6	59372.6	60847.6	27788.8	33013.4	35090.2	48582.5	55056	55386.8	67523.3	55556.1	62221.6	32071.6	30601.5	11946.4	14425.1	7765.2	10830.1	43640.7	41799.3	49486.3	28314.6	24396.6	26100.2	9540.56	12335.2	13394.4	49217.5	47115.1	47784.6	24887.3	27301.6	31763.3	12647.4	15242.1	15288.6	41957.9	46087.7	50298.5	27273.3	28080.3	30066.5	115844	106750	110073	65409	59098.1	70508.8	44990.9	42750.1	48345.1	71658.7	60739.4	62915.2	42144.6	32936.8	32498.2	26322.5	30047.6	26378	59021.3	50109.6	51161.5	35775	35209.6	38263.1	24208.9	22193.4	21659.7	12509.9	12253.1	8819.88	40174	43485.2	43493.2	29148.9	29268.4	27656	12774.6	13764.4	12828.1	35548	44390.7	43283.3	23919	23820.9	26379	10038	14984	14706.3	43291.2	44510.2	51427.9	23393.4	26042	27305.9	53360.7	58391.6	49845.6	51932	55400.3	50222.7	29745	30017	36953.8	56554.7	54801.5	62606	42316.6	38785.4	37280.9	24121.2	29373.1	26159.1	56292	55115.1	66405.1	26649.7	29367.2	30343.5	26124.1	29452.9	28115.8	12497.9	13998	16512	49123.2	47313.6	39593.7	25239.3	25491.5	21154.1	13469.5	12354.4	9017.44	42127.1	37948.1	46772.4	26151.7	24999.8	11322.2	10925.4	12810	9143.71	1310.89	6703.71	8454.15	8779.97	9426.65	37545	36077.4	25355.5	42676.9	42843.1	46099.8	17444.1	15004.5	16303.5	15685.1	16407.5	58570.6	48779.6	59006.2	30274.5	29484	30313	16179.2	16974.7	17492.8	58397.8	62288.2	51192.5	29908.1	32031.6	34482.8	16970.3	15428.7	19715.7	54559.8	53097.3	53091.1	31695.1	35188.6	25542.7	91559.4	110099	57928.1	41551.5	31454.2	32743.9	50399.8	53279.2	67477.4	89497.5	31851.4	39358.6	27419.8	24182.7	47147.8	46057.1	47632.5	36029.4	53934.3	38676.7	24677.6	34247.8	40068.7	35549.1	14594.7	12955.4	17018.4	51009.9	58453.8	56515.1	27495.7	32663.2	33096	11730.8	13883.8	14570.7	54897.1	47182.6	57203.7	31972.4	32876.9	30933.7	19245.5	16863.7	16035.5	46899.5	42057.5	67840.8	30457.2	32926.5	33455.9	71347.7	84860	77619.3	75466.1	74589.2	71809.9	74884.2	74123.5	78485.6	45167.8	45432.9	46506.2	67814.9	75025.6	82371.7	94540	72485.9	78505.6	54688.3	59916.6	54663	48232.1	43571.5	42667.4	44709.9	52371.9	36817.1	18785.6	19884.1	21675.3	71431.3	62799.5	70590.6	34122.3	37321.8	34076.6	17659.9	23403	24893.9	59151	58445.4	63069.5	42084.3	34208.1	37328	20568.1	39970.4	58293.6	64677.5	62628.4	38453.1	41807.9	32804.5	138757	142026	150839	112848	107090	108378	83928.9	67033.8	75135.2	64710.6	58490.5	85190.4	97413.5	99231.1	101150	81183.9	70026.2	74077.5	125754	128862	127070	53048.5	70823	66772	65091.5
1921	213.889	6.88881	0.692185	343.596	837.035	426.749	344.581	0	0	612.287	833.771	346.217	0	0	0	0	463.151	467.744	825.41	482.292	922.27	0	0	0	0	0	0	0	0	0	0	0	0	0	0	0	0	0	0	1271.76	2089.81	9473.9	5073.42	8462.17	5971.79	8934.02	12999.5	19770.8	17387.9	17890.5	20068.9	20944.9	19739.5	20684.1	19014.4	21001.9	5219.99	7229.82	7856.89	9038.79	6500.23	8471.47	4301.9	12249.4	12682.5	18732.5	6956.54	6182.69	1306.23	8851.64	4454.89	13857.7	13223.9	14670	13616.8	3968.28	1356.05	4787.87	6026.48	3363.2	10138.1	11952.4	18826.6	14465.3	14018.5	11372.4	14087.5	6990.11	17734.4	12475.2	18916.9	17672.5	24458.7	11388.8	9607.78	17652.3	12694.1	20772.7	13561.2	17921.5	22336.4	18525.8	9775.21	4532.39	13652.5	10986.8	18015.9	4665.71	22431.4	26806.5	7340.44	1033.92	1161.25	731.75	12372	7853.86	9532.08	18673.6	16597	12398.3	1068.95	4229.19	1869.84	8565.38	6262.66	10109.4	12258	13194.6	10712.4	1749.74	2021.24	1341.38	8565.78	5018.54	16956.1	12311.6	13288	19425.9	24662.3	28072.2	27684.7	11629.9	8590.67	9739.22	8855.8	11762.1	10874.5	24306.9	22700.1	14463.7	9779.06	12620.3	10837.4	4111.51	8704.81	8473.37	49562.1	34040.7	46282.1	27647.4	21782.6	16480	8800.4	19057.9	13517.7	2104.37	1499.77	1922.54	7615.59	6395.49	5890.2	13268.6	13783.9	13244	2375.74	2720.79	1613.29	3890.72	7831.44	12050.9	13930.8	15059	11824.5	1828.62	3185.88	3079.17	8334.97	7580.15	8090.14	9062.03	9651.08	15263.5	12267.5	12488.6	9326.53	10201.3	22656.6	11193	17475.3	23476.4	20570	13310.6	16027.8	11162.5	12159.8	6953.19	7978.42	19690	22825.5	17628.3	11797.6	10332.8	15258.7	8110.66	8963	9659.44	23122.4	19526.8	15573.2	4589.7	1473.82	1451.81	7463.3	10474.4	7017.24	14403.5	17487.2	14435.8	3458.73	5268.83	2529.51	8295.92	6990.02	8032.87	13335.7	14587	0	3009.01	0	0	0	1140.4	1460.49	5410.7	428.637	6639.76	6048.08	2272.24	8818.74	7330.57	7323.39	8010.45	11083.8	3186.27	3271.11	1775.07	12733.3	13547	12579.9	15986	16081.4	18985.4	1476.22	6378.85	7397.47	21033.8	8580.86	10219.8	18883.3	12934.6	24816.6	4809.35	3021.51	2888.01	14913.8	15118.3	9494.06	16517.8	16713.6	21930.5	17762.2	24532.2	15419	16777	14579.5	10238.9	36640.3	44696.5	14191.6	16298.8	2045.61	20755.7	16562.9	8674.28	41612.6	32571.2	27742.8	5948.89	15068.8	19235.1	8177.42	32454.2	23692.9	25659	0	4092.82	2568.59	5558.51	8901.7	8503.24	13557.2	23774.1	14705.5	4610.44	2317.3	3339.15	8363.25	9647.61	7699.67	17531.7	20821.7	27119	2859.18	4548.2	2407.72	8615.74	7311.18	12047.2	17519.5	14234.9	20477.2	16266.3	15160.2	19377.7	14881.9	13635.1	15239.1	16294.9	20678	12499.5	14780.7	15628.4	9616.1	12763.8	14045.3	14008.1	25088.3	15652.9	10527.6	30260.5	31835.8	27963.7	37819.1	21209.8	22640.2	25564	26831.5	23773.3	7263.29	5178.98	6411.65	12627.5	11737.5	12051.9	15519.1	24877.6	25483.4	0	0	0	8384.45	8994.1	15622	27375.4	19021.8	30179.6	0	0	12184.8	8594.44	18125.3	21398.8	26435	19990.5	35447.3	36534.4	38661.3	61783.7	59470.9	44869.7	57696.2	49003.7	58804.7	22469.2	14821.5	22374.1	53415.2	57581.9	62079.2	47965.4	45068.5	46377.3	29427.5	27894.6	30270.9	21710	71507	63942.6	49214.3
1922	542.354	5.94711	0.850579	0	0	0	0	0	0	0	0	0	0	0	0	0	0	0	0	0	0	37528.9	35759.7	13422.7	12159.8	13273.9	12223.5	106018	99619.9	58131.6	16145.8	18760.8	13422.6	38525.1	50062.2	37876.7	69375.2	73133.8	71111.9	24490.8	23559.2	22451.4	11973.8	10758.8	13249.5	37556.7	44691.8	34762.8	90616.3	92393.2	63365.4	41949.8	49784.4	49948.5	13939.5	11151.1	13418.6	21541.9	24290.9	17195.1	10365.6	10418.1	9379.54	59951.9	69669.7	65233.3	24454.2	23201.9	15653	7317.62	5148.7	10391.5	60433.8	67939.6	51479.2	27036.6	12336	17006.2	8995.1	7925.2	11386	58667.8	47143	56143.5	9507.39	8920.99	6421.12	23526.7	32272.6	25862.1	52728.5	41748.1	32272.2	13500.9	9842.81	9221.92	30166.8	36966.1	31804.5	45309.8	40658.5	33742.5	11102.5	10283.3	10286	33099.9	23514.4	28473.4	37020.8	47025	35689.2	19462.6	21631.9	13663.7	14814.7	13715.9	13804.4	58705.9	62943.6	57117.9	22027.9	20221.9	25026.7	13578.8	10822.4	9888.02	66260.5	39930.8	56822.4	19605.3	27866.4	17427.9	11881.5	14083	15281.1	48842.9	48774.8	50495.5	13683.2	14258.1	16068.5	9596.25	15587.2	13529	11462.5	13457.2	13405.4	29628.4	27399.8	25965.9	28857.2	26573.7	36333.3	27647.3	28884.1	30611.3	44372.3	44228.2	43180.1	44970.7	45989.5	31235.9	46103.5	35205.7	30683.8	16801.1	27296.8	14035.4	8073.31	10234.3	10997.7	58228.9	53709.4	44683.8	19411.4	15954.1	19990.6	12451.8	11333.5	14739.4	58063.1	53611.1	47318.4	19044.7	26175.9	17038.4	14802.5	7274.25	14829.5	65917.9	44417.4	53677.7	17025.9	13058.4	14158.6	36858.6	33499.6	30540.6	43936.7	47079.2	39481.3	17655.1	11196.9	12830.9	33300.8	30747.3	27813.1	48429.2	49049.4	42767.6	12323.8	13241.7	13619.8	33725.9	23915	29241.1	38014.9	44322.9	44967.7	25492.3	31360.5	28166.6	8713.98	10977.1	14616	56363.4	86442.4	92097.1	20721.4	21935.9	22139.1	13542.5	10344.2	11410.7	58213.1	62468.5	11994.9	7523.65	13254.1	21818.6	29780.5	35011.1	36449.6	48776.8	43560.3	16637.4	16078.1	12784.8	24832	36788.1	32801.1	44931.9	40030.2	24172.6	26835.9	37228.5	13264.9	10462.3	13959.2	52640.5	42276.7	48548.1	25349.8	29670.1	27341.8	12293.3	9470.9	14458.5	46211.5	42254.5	65939.3	22682.9	20045.3	27239.8	13286	11052.2	14555.6	49101.7	37882.1	71349.8	9485.85	13739.2	15059.8	45630.7	45650.4	34420.9	39303.4	41240.2	9872.65	15335.5	13382	53356	45789.3	42751.3	59925.2	54566.9	51105	11080.9	11570.5	52259	33510.9	41666.5	42488.7	50610.1	27976.2	18366.4	25129.4	11869	12457.4	12087.6	62135.6	51709.5	56784.7	13974.6	25646.1	13001.2	12149.1	14581.9	10807.2	57344.6	52500.9	50295.9	32354.2	25542	26584.8	9603.53	13089	14899.7	72758.7	54632.5	47403.4	13400	10519.2	12944.1	7904.2	12758.9	11898.8	10790.9	8993.61	11000.9	19690.8	22942.8	21956.3	27376.5	22152.8	22491.7	32305.6	25102.2	20369.9	44494.7	39749.9	45543.7	39241.9	44473.8	40917.7	43074.7	34948.5	34064.2	29242.7	22027.5	15033.6	12267.6	11713.8	11929.7	48301.6	45697.3	56079.7	5561.33	3803.71	5379.85	13638.8	12916	11804.1	49936.9	44725	58648.1	3235.31	4458.71	17725.5	14753	14105.2	49458.8	39616.1	58753.2	13194.9	10451.9	12412.1	38649.1	38757.8	48302.1	41382.7	38475.1	39617.8	10399.8	12252.5	10834.4	32267.8	40643.4	43812.2	25370.5	33900.5	27733.3	12379.1	12589.8	10673.1	22395.4	36994.2	33546.5	45668
1923	305.016	7.68625	0.850932	0	0	0	0	0	0	0	0	0	0	0	0	0	0	0	0	0	0	23918.7	21222.9	21089.2	15928.6	17398.8	18686.9	19244	20158.4	23503	20535	18313.6	23082.7	15370.5	19189.1	15387.5	22007.2	18772.9	22497.8	21485.6	21440.1	24691.7	20794.8	17545.4	18388.9	26465.7	22381.1	21646.9	21411.3	24485.6	18534	24403.3	26963.9	23653.8	23061.5	22828	24297.6	24280	17633.6	21023.3	15845.1	16470.2	20213	21675.1	26347.6	22469	24455.8	25020.2	16712.7	18878.2	19321.9	15962.6	22746	20156.2	22370.5	20899.7	17041.8	19820.4	21061	15470.4	18927.5	25386.3	19798.2	18962.7	18134.4	21148.5	19473.1	21225.4	20282.5	20706.1	26736.7	19622	22947.2	28569.9	18075.2	19629.9	20003.3	21066.7	15657.3	22780.5	26102.2	27864.3	19828.9	19664.4	19178	20482	18286.5	21996.9	21452.2	29184.3	23303.6	22401.3	20037	17220.1	22534.4	15379.2	16728.4	20777.2	19188.7	13609.3	21261.7	20221	21585.7	14583.7	17563.7	15299.2	22222.6	15734.7	16597.3	23105.3	23994.9	23971.1	17196.1	16487.4	20625.4	18698.3	18291.1	21313.5	19417.7	14370.7	15866	11511.6	16065.3	15726.4	19661.3	18012.4	28538.4	18387.6	19402.1	18759.9	16667.9	13520.6	14644.5	23845.4	15083.7	20294.7	18304.9	16533.3	16160.9	11899.4	12536.3	10083.2	11512.4	10657.6	9822.2	22235.5	23477.6	16550.4	15627.1	13857.7	15089.9	21416.4	17295.6	17700	16378.2	18489	17260	13993.3	13203.3	16910.1	23849.5	17479.7	20076.9	19227.5	19504.4	17455.4	16025.1	14691	16507.1	22880.4	17949.6	20495.7	31860.3	28078.6	28032.4	38198.2	22731.9	25093.6	40100.4	39291.6	34287.6	25982.5	28964.8	28168.3	88749	83441.4	87544	24919	30981.7	25214.9	9821.63	16371.5	9189.55	13891.9	11042.9	15726.8	13205.9	10370.7	10422.9	24418.2	21008.3	23360.5	17634.5	19022	20538.5	25401	27455.5	26817.7	23351.3	24121.8	17275.6	13873.9	16818.8	18355.6	19212	21568.2	21713.7	22690.2	26452.8	24268.5	25425.2	26218.8	25401.8	22251	26561	19791.7	23038.7	23925.5	31726.4	22039.1	25745.7	28398.5	21528.1	27223.6	34432.1	30815.8	26774.7	16596.8	26819.8	28070.7	24273.5	26420.4	27456.5	20437.1	35458.1	23827.3	24111.2	19692.2	24960.4	22378.9	29916.5	29036.8	27797.6	28628.1	23183.7	22698.7	26395.6	22551.2	22939.3	26620	33395.7	42861.1	32374.4	35333.9	35822.4	33893.9	34103.5	32020.8	24639.7	28419.2	31940.4	40400.4	40158.2	33897.8	33693	29773.3	31220.5	29057.5	32520.2	54465.5	37104.5	36480.6	36133.9	35301.3	20413.2	21013.2	17191.9	18133.2	14642.5	19867.2	17901.1	18499.2	15994.4	17936.1	18850.1	20230.2	17989.3	13993.9	19800.3	21320.7	19517.4	16707.9	21830.9	20272	20766.7	20217.5	18362.7	17075.3	18752.2	21748.9	21910.3	19193.5	21878.3	20951.2	16718.1	24098.2	18754.3	20523.6	15442	21585.6	18624	16702.7	16226.6	16882.5	27283.2	22920.6	25572.6	21845.5	17592.4	21992.5	23751.6	22004	22072.3	15663.5	21179.9	22610.3	17062.3	16947.4	25880.2	22884.2	26209.5	23283.2	19073.4	22293.4	21651.5	20187.7	23994.9	21272	26945.4	25089.7	26879	21050	21772	18830.9	17475.7	22423.7	25906.8	25882.5	21241.5	20868.3	16306	22754.1	21827.1	22719.4	16086	23042.2	19728.6	24658	26587.8	27846.8	23918	22139.7	21227.6	24031.2	26107.4	29171.1	28522.4	30474.1	28912.9	14998.2	21671.8	21072.3	14292.2	23124.8	21005	15775.8	23370.8	22844.9	27903.3
1924	390.176	4.09894	0.847065	0	0	0	0	0	0	0	0	0	0	0	0	0	0	0	0	0	0	55277.5	52517.5	49940.2	30723.2	32679.4	30057.8	38818.5	37573.8	31460.8	40084.8	34897.7	37991.3	36122.3	45427.5	36053	32257.8	38171.9	36129.2	44952.5	46266.7	54951.5	30151.9	27982.5	36337.1	43775.1	39175.4	39493.8	39349.2	37959.2	33932.1	31920	30185.7	30309	36492.6	33173.8	31125.2	48543.1	40943.9	46468.3	32002.4	32520.5	39820.5	35162.1	38106.3	36404.5	54698.4	47657.3	44908.9	26728.7	26685.8	33202.2	31300.9	35654.4	28498.7	44094.5	42561.8	41297.4	28573.5	29705.2	33721.3	31584.4	28618.3	32217.3	32662.7	34360.3	35800	31063	35827.2	33825	36582.8	32489.1	31248.3	39569.6	30980.6	33560.6	30142.4	35585.6	30919.4	34097.4	31082.2	31052.4	35121.5	31398.1	33949.3	37829.8	36455.2	35356.3	32160.8	33367.5	28262.3	54090.8	42756.1	42269.9	35505.2	31422	34262.6	34633.7	37489.3	32644.9	39331.7	55546.9	48448.9	31719.5	26044.1	34779.8	29419.3	29100.5	28231.7	45480.5	48366.9	54245.2	30374.3	34154	34375.2	33945.9	31788.8	33555.5	33258.3	39801.1	35984.1	30621.6	29837.7	34694.8	29722.8	32949.6	33991.3	35732.7	25934.5	29669.3	31029.9	33128.1	33631	34524.5	27625.3	29089	31596.1	29222.6	30066.8	34425.4	34738.1	27514.2	31179.4	32899.1	30442.5	44392.7	51120.9	38714.5	33154.6	29600.4	30874.3	35432.1	32433.3	32993.4	41306.5	45810.4	45326.6	27877.3	30195.6	34634.9	34648.1	25510.3	32162.2	40331.7	49709.5	41536	29989.3	34135.2	35909.5	37678.4	31786.2	34142.9	34110.9	39784.8	37505.8	36792	36877.5	30614.4	36506.6	34980.8	29973.1	35175.5	36289.3	39475.4	36109.3	31209	32504.8	33484.3	36102.8	28639.6	35427.3	33250.2	37396.6	34591.5	32350.4	34053.9	35011.6	33661.3	34143.9	50463.3	42809.4	44968	28193.1	32035.1	28568.8	32222.6	41274.3	43693.5	45201.5	45736.7	40022.4	34716.4	28745.5	33235.9	28909.5	30041.5	35219.4	32361.3	34367.8	33526.7	40296.7	39475.6	31939.2	39097.6	32028.2	38719.2	34850.2	33192.2	34674.8	31566.6	39720.2	31543.8	31120.7	40530.1	44342.8	43045.4	33398.2	29741.4	35244.6	29934.6	32490.5	34916	44638.4	45801	44330.3	35603.7	30441.5	33043.6	32396.1	27809.2	34517.5	45817.6	37602.7	45383.4	33861.1	26745.4	31968.8	31118.2	27578.9	32237.5	38194.8	33678.8	41424.9	32793.5	33320	34079.5	27686	32711	29784.2	31881.7	35708.7	35099.6	36640.4	34272.7	31762.1	32281.5	30828	30141.4	33364.5	33731.4	27397.2	27270	34533.4	29906.1	35706.9	38348.6	42034.1	31942.1	25681.9	33801.5	27790	28050.8	26936	41951.6	43767.4	48355.6	32695.2	31913.7	31978.3	29830.3	28901.5	28332.4	43677.8	44264.3	41326.8	23628.9	30833.1	33509.1	33404.7	27261.8	28748.5	9247.5	8661.37	10162.4	11198.7	12520.8	11310.8	8795.09	9258.38	8853.58	10727.8	10915.5	9193.76	16210.9	14234.4	14315.9	14468.8	13950.1	13953.8	7407.8	7284.92	5448.36	9372.65	10062.4	7618.06	5477.82	6660.94	7039.75	40449.9	44355.8	41465.7	31771.4	30891.2	27316.3	25643.7	30703.1	33711.3	75113.1	73486.4	145177	29973.9	33440	35045.1	26302.3	25706.9	34823.5	83382.6	66225.9	33038.5	35201.3	32016	31577.7	29277.9	33397.5	19672.7	16202.7	16340.4	21020.2	22051.5	26338.7	13585.5	15623.4	13553.8	34110.1	33483.4	33261.7	23688.5	30972.6	25572.5	12622.8	14271.1	12465.9	21920.2	22606.4	17550.3	27959.5	21946.4	24421.3	24638.7
1925	117.011	2.18596	0.843486	0	0	0	0	0	0	0	0	0	0	0	0	0	0	0	0	0	161.245	1811.74	1681.66	1961.35	654.524	660.512	460.589	1870.16	656.187	748.852	1607.38	1243.02	880.187	2081.58	1806.81	2024.27	543.426	1266.22	1088.18	1669.5	1590.25	1664.76	235.286	567.886	969.247	2393.14	1836.87	978.792	1324.42	1242.85	910.85	709.207	797.628	1132.53	1392.57	948.534	536.91	1612.47	961.536	1151.93	1313.16	914.6	1301.95	1338.36	1327.55	1117.69	1810.6	1819.69	1381.44	1220.84	764.005	1097.7	1091.89	672.419	952.143	1768.99	1320.73	1627.27	729.721	472.556	697.035	1254.31	869.437	832.179	1289.39	1634.94	950.918	1615.69	2608.69	2223.41	823.168	1175.55	1557.16	1168.66	510.112	1187.96	1452.32	1241.94	1346.17	1354.12	1166.14	661.789	1070.72	934.739	872.5	1786.47	1928.3	1730.49	1340.85	425.984	0	4278.69	3885.06	4147.44	4039.2	3447.57	3682.43	3912.94	4012.49	4730.64	5028.37	4504.65	6422.22	5627.41	5045.15	6481.99	9753.3	8336.04	10860	13031.5	12675.1	13336	12211.2	13806.9	15676	16330.5	20514.2	15165.4	9552.95	10104.5	14705.6	16174.9	18294.3	20707.1	51770.2	52145.7	31953.6	18461.4	17843.7	13572	11743.3	22124.9	22620.8	44176.7	32500.3	38095.8	19591.9	21567.1	19949.3	19544.4	19181.9	21906.4	82916.8	69454.2	60968.4	15841.6	33161	16319	14410.6	12158.5	13564.3	17793.7	14417	15213.9	21388.7	16477.2	12845.9	13298.2	15740.2	38834	18294.4	15391.6	19169	14136.8	16766.8	12878.3	13281.6	9879.97	15811.5	19240.6	14635	19205.6	12095.9	15040.1	14122.9	13913.2	15873.5	15090.4	20572.9	21658.7	22560.3	87571	96158.1	92436.4	40453.4	48901.3	48935.5	89122.2	80917.1	111819	66249.6	61974.2	91768.2	67385.3	56327.3	59247.5	76768.2	56184.9	67990.8	1878.16	1333.84	1688.95	731.473	605.708	464.99	959.682	1431.46	1516.32	1424.75	1093.77	1648.22	838.266	252.192	482.895	943.252	874.87	0	0	148.591	0	0	0	0	183.331	0	0	0	0	0	0	136.811	0	0	1211.24	1432.8	1410.04	1314.91	909.874	1035.49	950.921	952.372	1454.01	2478.43	2382.05	1883.18	835.195	1162.71	612.163	1783.78	1094.01	1114.81	1587.68	1219.63	2157.67	1226.37	827.308	1188.28	1183.85	1679.7	1632.43	2779.49	2194.77	2925.47	2753.84	3251.7	2469.53	2483.7	2554.84	2517.86	9025.77	2388.77	2962.29	3235.93	3707.18	3148.72	3798.59	3067.04	1813.08	2520.12	2518.98	2803.76	3464.21	2556.54	3155.89	2473.27	2131.45	2222.17	1285.42	1176.38	2254.2	1411.21	1392.51	1051.5	1333.66	1889.87	1765.22	852.11	1061.4	1001.26	1574.41	1357.37	1084.45	1591.51	1661.02	1770.45	694.923	1004.23	895.37	1016.58	1287.59	1093.89	2835.83	3262.8	2212.8	1651.7	1492.62	1315.75	2173.67	2108.89	2116.49	3029.54	3181.85	2420.29	3690.84	1787.23	3052.66	2902.82	2891.89	2323.3	3563.17	4037.57	3811.64	2392.18	1717.61	2069.1	2555.4	2059.62	1721.6	1599.61	2089.36	1268.77	583.123	951.339	674.673	870.881	881.624	1219.23	1122.97	1695.29	1152.88	1087.09	1798.24	1113.09	655.649	1164.19	1422.33	1541.73	1638.67	937.255	747.246	1007.19	1337.59	997.699	1127.21	1526.28	2185.17	1360.1	2269.28	2412.68	2502.51	1456.12	1486.53	1713.84	1875.83	4301.96	3493.82	1100.42	1977.57	2477.05	1388.25	1512.85	1483.25	1158.13	634.609	995.434	1139.8	989.17	842.285	1541.29
1926	390.876	6.57513	0.744763	0	0	0	0	0	0	0	0	0	9157.98	19437	0	0	0	425.897	206.659	0	0	121036	132159	125412	73048.6	61078.5	68345.2	50746.8	43640.8	44631.4	72419.9	79209.9	75802.4	66406.1	68038.3	64706	57648.7	48978.5	48930.2	134060	146873	139932	77503.5	67532.4	79667.1	73822.5	76931.6	66827.9	58101.3	61157.5	54391.1	59590.9	56632.3	58561.9	74524.9	80394.2	78285.1	121612	131648	130262	77940.9	67771.2	84608.8	59385	54106.9	50328.6	121232	126517	117974	68223	68116.4	79091.9	48672.6	53367	52554.1	129500	115768	123206	70979.4	75610.3	65778.7	51332.9	54894.1	54722.4	74810.7	77123.5	76916.7	59609.7	78307.8	70140.9	57812.7	56522.1	53949.2	86469.4	74296	72932.9	67261	72373.6	65108.5	60528.9	58444.4	59496.2	80512.5	68797.9	78194.3	67444.3	67928.4	68524.6	51977	56757.9	56252.6	129803	128242	131461	62875.8	81374.8	79306.3	50452	53544.3	54176	118097	130763	129845	72876.7	67500.8	76659.2	49586.2	53306.4	47698.7	136340	137902	131251	65919	73338.9	74015.5	58271.8	52331.8	57697.6	77964.4	68286.1	78559.9	80607.4	71944.6	87834.7	74826.6	80190.1	79438.9	73590.7	63804.9	68043.7	67144.9	60877.4	64591.4	67044.1	61236.7	63783.2	52099.5	47883.8	61223.3	59602.9	64477.4	56690.9	54892.3	58006.6	51712	115780	127324	125463	71166.1	69607.4	76767.2	58968.8	48923.1	58526.5	120149	130068	117406	71073.7	75187.9	81665.3	54329.7	53796.6	61178.5	135699	129691	129267	79229.5	70907	80095.9	55283.5	59297.2	53776.6	72909.4	81264.1	84811.4	64792.2	67899.1	60349.4	54848	54994.1	56733	86699.8	76918.8	80763.7	71066.3	67207.7	62340.3	61616.2	63602.4	61848.2	73395.7	77694	79611.5	67926.9	61611.8	73633.1	55975.6	60563.5	54561.4	138838	133570	137804	70407.3	72525.4	70596.6	50181.8	63844.6	64646.4	141193	130906	132083	71140.1	68502	80913.2	53032.8	52730.6	80614.9	74300.9	81344.7	73795.5	72549.6	73792.4	56442.9	56451.8	52534.1	92887.6	83813.4	84551.4	82921.5	81755.5	79928.6	55869.8	52791.8	128090	132302	129985	71761.3	72330.3	76959.4	57991.1	53826.3	56556.6	123846	137404	131488	77564	78404.7	85991.1	56322.7	56682.6	56804.4	124362	122906	142222	78911.9	75733.6	75095.1	59539.2	50871.2	53263.9	81087.4	88239.5	72886.1	51709.1	51269.8	55701.1	63655.7	62739.2	73095.3	82851.2	72034.3	55550.5	57245.2	53114.4	62158	61349.8	57708.1	79452.7	75933.1	55782.9	54497.6	55793.1	54021.4	56111.9	126230	142615	136336	62374.1	78989.4	85241.5	48480	53998.5	57873.7	119380	131116	130984	76356.4	75894.4	79014.2	50113.3	57627.6	50098.9	133364	136222	126349	75629.8	67783.7	75526.1	50952.9	54408.7	50016.7	78677.9	80473.6	79073.1	75071.7	73668.3	76786	76712.6	79537.4	87469.8	60532.8	64338.3	63240.6	91773.3	84308.6	83512.3	81027.8	78542.1	70548.8	55760.8	57821	50282	59516.9	49872.6	51462.9	55682.4	55299.2	57345.7	134624	135828	139907	80689.7	83906.5	71778.9	56011.7	45620.6	59293.1	121284	140730	130569	70508.6	77049	80685.6	50305	54674.3	57453.8	137647	151699	84620.5	90093.9	81282.2	55868.2	51496.1	54369	80518.6	70305	80605.2	54769.9	54321.6	51648.9	51237.2	54238.9	51850.3	72497.5	70517.9	87744.2	56572.6	55307.9	57525.4	55511.8	57766.3	49101.6	78379.1	73690.4	68947.8	57753.4	56104.7	51050	57221.9
1927	267.072	5.10917	0.849768	0	0	0	0	0	0	199.286	175.376	0	0	0	0	0	0	0	0	0	0	4406.27	4426.73	5211.15	6821.48	6200.57	6361.5	2532.72	2557.59	1574.8	1766.28	1418.21	791.284	1244.13	2108.81	1362.58	672.326	329.397	603.752	5812.75	6649.22	6955.88	13443.1	8959.45	17550.4	1334.31	1440.15	1068.88	16604.3	17947.8	13005.9	4386.23	3996.53	3440.05	3071.84	1839.56	2610.74	3663.14	3858.47	3739.36	9119.99	8914.33	8281.61	6361.75	8287.3	8155.62	5441.2	5144.04	3137.08	7111.94	8642.02	10046.6	7894.33	7570.68	6740.39	5479.81	4642.69	4827.98	6885.1	7615.14	7575.9	7854.97	6123.01	6698.19	1275.96	893.67	1426.67	823.005	644.703	1036.58	2547.5	3343.9	2973.59	2171.53	2787.15	2424.72	1107.75	2006.63	691.112	2893.66	3396.59	1812.34	3680.41	1813.23	2424.41	1452.45	2061.36	997.384	2843.35	3593.55	1065.68	16470.1	11372.8	10172.6	11890.8	12212.3	12794.5	13420.8	13036.4	13142	13167.9	11400.2	19372	14259.2	14792.3	15289.2	13121.7	14462.5	14483.8	16542.8	12490.5	15332	11755.1	13644.6	15472.2	13859.9	16521.9	17542.5	2054.98	2641.6	2606.13	1875.83	1266.12	2200.3	449.243	410.496	3014.77	935.5	626.514	1320.79	679.055	0	240.022	215.437	274.417	382.693	1733.89	3317.41	4537.56	1814.54	1764.93	1529.66	232.188	0	0	15489.3	9020.85	12845.1	11409.5	11041.4	9387.82	12973.7	12216.4	14867	28056.8	28415.6	17903.2	12786.4	13398.5	17831.2	15492.2	15993.5	15594.8	16973.7	16503.2	17198.9	11605.6	14598.1	14606.9	18660	15596.6	15538.2	12618.2	10234.6	17894.5	1707.47	4879.24	5475.36	3912.55	4324.11	2923.1	0	0	0	186.012	0	196.878	220.816	686.105	0	0	0	0	0	0	0	264.468	191.781	0	12791.8	9783.17	11250.1	15166.7	13519.6	16602.8	14741	19564.4	25419.6	12091.3	11368.9	12460	15383.1	15397.3	15826.1	17244.2	17139.7	0	0	302.338	0	0	226.357	659.477	2343.1	897.214	2566.21	2723.89	800.185	678.116	1346.7	419.547	2228.31	2869.48	49693.2	48496.5	53065.1	27634.1	19340.4	28131.8	19971.2	21052	21828.9	61492.1	66758.9	59926.7	21433.3	15569.4	18481.3	21448.7	22274.8	22000.2	68014.1	65973.4	72260.6	21135.4	19596.8	21348.8	19455.9	14612.5	21036.9	1755.04	728.965	1429.14	1299.2	6224.66	1289.45	13885	10470.4	3296.72	9549.78	1889.03	2132.43	5089.44	1406.83	2374.29	1893.68	1840.75	3312.09	3846.23	2654.84	1111.77	1716.89	1227.34	951.537	13312.1	12560.3	13420.6	11026.1	15196.5	16125.8	19446.4	20423	19326.1	12977.7	9061.58	14846.1	12991.4	14143.3	15441.7	16556.7	21226.4	21170.1	11780.2	10960.4	13358.4	9891.1	12021	13014.9	19547.2	16277.9	18193.9	0	235.984	0	242.252	0	350.409	0	0	0	160.767	0	0	235.237	369.449	0	334.109	209.154	0	0	298.962	227.537	197.498	210.932	235.353	254.642	258.76	0	12495.7	12288.9	12557.8	15284.7	15272.6	15056.8	14763.5	14121.4	16245.8	7127.06	6345.2	6384.31	20816.2	16747.5	19572	9314.76	10796.2	12686.8	1646.51	2471.81	17801.7	12794	11037.3	13617.7	14304.7	16221.4	0	0	0	255.575	251.59	316.74	0	0	0	8757.92	5555.28	9036.95	539.723	767.738	643.125	315.608	295.21	271.438	0	0	0	1635.3	0	261.19	0
1928	370.153	6.13447	0.851658	0	0	0	0	0	0	0	0	0	0	0	0	0	0	0	0	0	0	142434	149853	147135	83112.5	70382.4	71344.8	126891	117798	105567	87417.2	70479	70706.1	47617.4	70899.6	57334.3	68656.1	79972.9	85462.3	104788	92320.5	108177	71787.9	62359.7	98929.5	54526.4	45102.5	50342.6	118870	134648	89930.5	37756.7	41122	37477.3	51557.8	30239.2	41886.4	73914.4	64415.3	65141.1	48161.9	42129.8	56148.9	42611.8	48700.8	47342.6	76361.4	79886.8	74248.5	44114.2	43729	55253.2	44380.3	49907.3	45763.3	70726.8	68285.4	64958.2	52446	42099	52719.8	28703.7	40121	35712.1	23808.4	25710.6	19616.8	21425.3	35887.6	25434	27559.5	21858.7	18251.8	28372.6	27760.4	20577.2	34456.8	38530.8	30453.7	29502.2	21875.7	20516.1	32720.6	27104.1	26765.1	32436.2	31028.6	27922	22380.1	19478.4	22266.4	106397	90124.3	98462.8	77088.8	78630.7	85172.5	62970.9	72598.5	60618.3	109141	115307	103948	64025.6	64373.3	79813.4	60030.1	67632.1	58789.3	99416.6	95434	102418	64831.9	71280.2	83951.3	72355	44840.4	71860.4	40558	41913.4	32463.3	30858.2	31458	34634.1	26950	34390.8	35724.3	34407.8	27193.8	35495.2	34790.2	26716.8	36815.3	38191	29962.9	32972.2	31723.3	39214.8	40169.1	31702.9	35458.2	26466	26970	34706.6	22706.9	94414.9	103332	91789	67892.8	61468.2	61434.4	82807.6	67137.7	66662.6	101380	107707	87648	73224.1	76326.4	83643.5	77432	59641.5	78768.9	98610.3	106728	95460.5	71721.8	60574.3	81474.1	98335.7	61704.8	62014.8	44891.8	34981.9	39785.3	45834.2	47567.4	36271	33643.8	31141	31482.4	35450.9	29783.4	31835	38814.6	29595.7	30510.1	37526.3	33200.1	34298.1	30203	35917.8	35356.1	31896	30082.8	34829.7	34678.4	23006.5	28608.2	85983.7	98840	92832.5	60293.7	56943.1	70888.1	73019.6	122748	103720	91474.3	85794.2	94391.6	69226	43867.8	70127.1	71383.4	66913.2	30222	30961.6	38539.4	37441.8	46990.4	37111.2	36913	47534.8	38076.3	39805.1	45312.3	44008.1	33810.2	42951.4	45405.9	36761.6	40500.1	103186	103297	112770	71284.6	51825.1	69337.9	45846.3	52608.5	71358.9	110197	112505	98287.5	84244.5	58758.1	73899	69869.7	56149.3	73026.9	92728.5	90699.9	106653	80720.1	63177.8	78192.1	63260.3	50789.2	75992.6	30621	39935.6	36086.4	34901.4	34653.3	31135.8	28328.2	32664.8	27028.1	35777.1	29924.4	40030.9	38270.4	35965.2	41242.2	40651.6	36008.6	30058.7	38673.5	40704.4	30811.8	32284	32866.6	37461.2	100716	97606.3	95334.3	80656.9	77939.6	81490.7	73007.8	63736.4	65472.9	95437.6	101706	109924	66949.6	71686.5	74881.9	68294.2	63892.8	50955.2	100785	104616	101199	60159.3	69894.8	86012.5	84729.8	70139	71210	34428.8	32753.3	28890	35041.8	30701.1	29696.2	28412.8	28745.5	32323.9	28808.4	27915.1	29136.8	37563.9	30844.2	34645.6	37394	36962.4	36217.6	40396.8	33780.8	33885.9	30443.5	39674.1	31134.4	33926.9	28617	27037.7	99599.1	91934.4	86806	64576.4	64183.7	64937.9	61831.5	60021.6	65004	70984.4	57464.9	86471.3	61877.8	64343	69317.8	54894.5	50952.6	74203.5	20392.5	25936.4	78673.6	78365.7	70968.9	59680.7	54491.8	82407.2	27311.9	27431.6	28819.9	25011.8	31377	31723	25338.8	33673.5	32309.8	23722.7	33257.5	27851.6	24757.7	31489.1	29388	20107.5	32458.2	18314.9	31493.3	31826.1	26712	4933.02	29800.7	31485.8	34831.9
1929	395.127	4.97568	0.850173	917.038	976.1	1480.21	989.295	1946.29	1051.59	1186.15	1790.54	3302.42	0	0	325.856	854.793	1901.3	2590.57	2636.5	2168.18	2595.8	29208.4	23830.3	18798.6	27160.4	24992.5	25010.8	62628.9	55879	48691.5	45715	45199.5	45181.8	36451.2	38031.8	37887.8	67015.4	58904.8	67009.8	15478.2	17633.7	16610.5	30522.3	23032.8	27625.2	28011.4	27302.1	23241.8	52868	57270.3	45337.7	39806.4	45509.6	42241.8	37341.7	32011.1	33039.3	7887.71	8683.89	9057.95	15953.9	17308.3	20440.1	10149.6	10424.1	8146.66	10077.9	10177	9458.44	10202.8	14305	17097.9	15636.4	12827.9	13126.8	7366.03	10181.7	8844.95	11935.5	10660.9	13642	4922.94	3959.74	8500.12	3376.92	2967.47	2964.4	3936.05	5097.56	7026.97	5832.77	5298.36	3209.74	8902.53	6235.09	5222.93	3960.74	4736.66	3682.58	7188.12	7449.98	4561.61	4444.71	4724.74	5073.33	4360.99	2466.27	3417.86	3709.67	4654.79	4216.84	15996.2	11182.5	11564.9	24350.5	24000	23400.7	35459.7	36642	23857.9	13078.1	18758.8	15244.7	19395.4	24270.5	24418.6	34465	34364.2	33216.4	15253.1	10712.6	13283.6	20104.1	21955.8	22399.5	34070.4	32043.2	36985.2	0	461.53	0	255.706	435.125	274.974	0	409.237	0	0	640.787	807.18	326.011	237.624	343.909	242.267	236.419	601.241	0	982.661	0	447.92	0	556.35	634.437	0	273.019	14627.8	14343.1	12655	21196.8	20879.1	22944.8	35065.1	29454	36310.6	14334.1	11985.9	10855.3	21303	19215.8	29686.7	34323.2	35715.3	31133.4	12890	12772.7	12914	23887.8	21694.1	32520.7	41500.5	31808.2	29845.9	46612.9	42670.4	46796.9	23036.5	34397.6	30458	12913.8	21002.3	12444.1	673.878	0	384.89	3672.36	3630.68	2355.75	0	0	0	292.328	658.001	567.814	558.07	0	503.969	0	0	634.982	13282.2	11437.7	15891.2	27844.8	23988	27708.6	45026	65066.5	62244.7	12091.5	14264.2	13651.3	25001.4	16182	24861.9	37438.6	39428.5	21410.7	19789.3	24634.2	13826.1	20727.5	17360.4	33323.6	33103.4	29075.3	28919.5	39438.3	27580.7	17477.3	23528.5	24770.8	47134	43344.6	14228.1	14710.5	13755	24449.3	21330.4	19588.6	33900.2	35187.9	37529.2	11973.7	14455.1	11324.2	29449.2	18164.8	25659	30788.5	33671.7	41543	11683.3	14675.7	13235.2	27301.1	24423.3	26367.5	34816.9	28005.8	46883.5	891.08	1837.26	1479.9	1752.65	752.714	1490.05	883.734	1267.77	418.88	1333.81	982.554	2491.99	2615.65	1856.67	1730.98	2234.96	1405.44	1024.97	398.484	3174.62	1289.64	722.886	386.198	856.994	11445.9	10951.5	15258.2	28104.3	22918.4	29206.5	33547.8	32424.1	29094.9	15397.6	13149.2	12723.1	21319.7	22770.2	28412	37054.7	38891.4	40729.2	13734.9	11359.3	13548.9	20580.5	20470.5	21381.5	45426.1	30018.8	37919.9	256.94	417.658	319.946	0	333.859	778.499	287.615	563.194	913.104	0	291.017	274.508	307.353	439.813	379.577	534.116	350.267	729.181	302.79	233.199	655.971	0	0	0	640.96	357.588	0	12992.4	10349.5	15560.4	25823.5	25879.9	24902.6	35873.5	33849.2	43308.3	13049.9	13700.2	15721.4	21468.9	25926.5	19873.5	31084.9	26374	31409.4	30713.8	33937.9	27090.8	21046.9	18790.1	33033.3	28158.1	46564.5	653.266	1199.52	1194.36	3378.66	1797.56	4896.43	2834.69	1285.28	1999.18	782.736	328.973	1594.31	4602.43	3144.57	2456.64	593.175	300.949	532.238	729.869	345.252	423.528	53497.3	2496.18	1534.12	1994.18
1930	159.868	7.74395	0.8432	0	0	0	0	0	0	0	0	0	0	0	0	0	0	0	0	0	0	8328.77	6286.27	5736.12	15466.1	12709.5	13642.6	62520.4	60880.1	66771.4	13658.5	15262.8	15081.6	43542.1	39593.1	37917.6	67772.2	60245.9	63281.5	8390.58	6456.32	0	13047	11988.5	12009.9	48272.1	47350	50389	68124.2	67441.8	64452.6	66716.6	63508.1	68067	14769.2	11691.3	17115	9429.47	8079.63	7694.99	15534.1	15569.1	12891.3	66154.5	65876.4	66382.6	7740	8774.41	7771.59	13719.2	14448.5	13041.2	69701.8	64440.5	71921.2	7625.09	6414.72	8624.97	10534.6	13941.8	12502.2	66086.3	68908.9	66546.6	0	14229.5	0	55886.6	50534	49786.9	67628.9	73874.4	73489.4	15408.4	17648.8	15836.8	53051.1	52429.3	53394.7	67102.1	69361.6	71618.1	14333.7	14430.9	12718.7	50875	52756.6	52316.7	65593.4	73016.2	72946.5	6802.71	8097.95	6492.04	13240.4	13661.4	10641.2	65852.6	64799.3	71971.3	8274.26	8264.57	7912.4	14221	13072	14955.7	67614.9	64921	66854.3	6130.75	7117.8	7435.24	13622	13241.2	16160.6	68309.1	71357.8	68468	17367.9	14947.9	16808.7	17520	17052.3	16154.2	0	21684.4	15220.3	49200.6	48676.9	48574	42580.4	48733.2	47167.5	47000.3	52691.7	54347.4	66234.6	63277.3	66660.1	66009.5	68877.3	72365	64724.5	62462.6	69311.2	6658.21	7825.49	6788.98	11538.4	14230.5	14463.2	68765.7	63963.7	64931.5	8021.4	6680.02	9107.9	13928.3	13594.5	14503.3	68375	69715.6	67801.7	7748.52	7149.24	6180.72	13952.6	13970.7	14036.3	62943.8	67202.4	69604.9	14621.1	17109.6	14985.8	46747	49255.8	46956.1	64646.6	64264	70628.5	16272.2	20861.3	0	50297.2	47160.4	46162.7	73684.5	75745.7	63121.4	16191.5	15198	14923.5	43001.3	48874.4	46184.3	63341.9	72703.5	69540.4	8258.55	7711.28	7558.14	14983.7	17591	15477.8	60809	57336.6	57508.7	7677.73	8432.91	7971.54	13033.6	16355.7	15494.6	64404.1	61502.6	16037.4	17913.8	18816.4	49653.8	45270.6	49774	68226.8	62682.7	67611.9	17389.8	19555.2	17582.9	47755.6	42250.9	51648.6	62376.5	67440.6	7399.68	8034.33	7344.17	12781.7	16034.6	16436.2	66117.5	65241	67216.4	7353.81	8392.91	7991.53	14360.4	16472.3	12032.9	62487.1	67384.2	63421.9	7656.07	8899.96	7337.55	14939.6	13215.4	13519.9	65741.7	68119.3	69619.8	15219.7	15640.8	0	65842.1	67444.5	67431.9	65794.5	69638.3	16228.6	14469.9	15392.9	60880.4	67752.2	67742.2	66506.4	61327.2	62539.6	17213.4	16226.7	62457.9	65457.7	68454.1	64985.5	68762.9	8883.08	6674.2	8612.17	18470.9	15383.5	14364.4	60283.9	65543.6	65730.2	6168.4	8347.68	6684.81	16718.1	18174.9	12664.5	61848.5	63923.8	65004.5	8098.19	8971.23	8251.7	16350.4	14831.7	13695.6	63973.6	59185.1	67222.6	16646.2	17056.9	14458	18274.8	14991.7	0	15027.6	0	16735.9	47026.6	42307.4	43229.7	45847.6	50471.1	55141.2	42778.7	52445.2	46966.6	63052.6	65903.4	67090.1	66472.2	65350.8	71074.7	65224	64445.9	63608.9	7544.63	9117.9	6724.7	15817.5	14887.9	15977.3	67988.8	70387.9	60259.4	0	0	6742.68	19419.4	17456.3	17655.9	70200.1	57565.9	58428	6361.3	0	14135	14834.6	16140.9	69017	68673.8	68284.8	16519.8	16496.7	14519.4	74598	66435	0	69382.3	65888.1	62825.2	16561.5	0	13953.4	71041.8	74477.9	71356.1	70174.4	63838.4	66055.2	14110.9	14702.2	14941.2	73112.5	66100.5	66189	64478.6
1931	159.868	7.57412	0.806394	5715.18	5516.67	4566.23	5664.56	6198.35	3960.2	2248.19	3946.63	5114.3	0	0	662.416	3008.31	3636.37	2740.5	0	0	12734.6	537.95	614.661	949.463	5194.44	1093.93	4653.03	64349.2	65347.2	61153.4	7501.55	4520.46	5761.97	18215.3	20416.2	20988.7	63941.7	59468.5	59324.2	567.68	0	767.791	4819.73	2440.12	6653.06	2695.78	3436.94	15532.2	64666.7	63120.1	65964.2	51755.4	59410.6	50766.9	5733.64	5094.65	6403.42	2214.28	707.073	1880.08	4571.84	3933.55	4852.07	56166.6	59628.8	58950.5	640.204	1005.72	1518.87	4470.64	1058.38	4525.83	55188.3	67008.2	59209.3	646.812	388.133	733.433	0	819.567	5382.12	58661.7	61970.7	63775.5	17096.9	3941.96	18257.8	4983.88	14766.2	15056.9	56628.6	59179.6	54749.5	2674.11	6287.68	3295.62	21086	15790.4	4604.17	55255.2	41680.4	55001.3	6445.3	6713.53	4964.14	15470	15590	12489.7	60140.4	60396.5	56270.2	768.047	692.082	0	765.334	1415.57	4120.42	55283.9	61786.2	58477.2	764.758	2256.51	905.783	5102.58	4290.48	6590.58	59951.7	56270.8	50398.2	927.291	681.759	0	4316.89	992.841	5727.03	61065.4	50710.5	56920.8	3130.18	5347.76	7531.21	3776.58	4850.84	439.007	7008.09	3205.78	6367.18	8464.18	14533.8	14540.6	8100.14	3302.59	13172.8	15186.3	0	15002.8	60135.9	55543.2	53527.1	56893.1	51027.4	51469.7	58588.5	55378.8	45721.3	932.676	634.683	0	7940.37	617.291	6359.33	67375.6	58746.6	52057.2	754.819	926.731	1697.31	4371.09	4458.19	6539.57	60152.8	66819	53691.5	0	951.046	791.653	5929.34	1356.95	4337.51	59735.3	49505.6	59282.9	5224.35	4515.93	4386.05	18461.5	17304.2	13897.3	64651.9	51252.4	54796.9	3149.64	5507.46	4377.71	12862.5	15382.5	12444.3	57608.4	56056.3	56324.5	2520.07	7212.15	2851.13	2329.3	10231.7	3055.87	48816.7	51558.3	53192.8	731.279	643.304	907.337	3117.16	2788.41	3761	58641.6	51650.9	58843.6	889.898	1469.02	777.247	4346.92	2482.97	5204.28	58766.8	55554.7	6352.73	6280.17	1463.46	14281.2	12765.5	14344.3	59765.6	60893.8	57074.4	3102.66	8583.5	3542.78	0	13914.5	5725.99	59525.7	56214.6	764.475	613.625	1611.28	4511.53	4348.4	6202.84	58066.8	53303.1	59921.5	795.559	2300.55	871.311	5878.74	4908.41	5708.15	57170.6	54239.4	61546.5	608.257	0	548.812	2676.72	3731	6661.02	48184.8	53151.3	64086	5046.68	6036.37	18149.5	57773.3	50249.2	54117.7	61975.6	49885.9	6501.76	3503.62	3318.23	55671.9	48626.1	57393.2	62945.6	52708.1	56335.1	2344.53	2559.76	53148	49398.1	54554.7	57189.5	59634.8	0	1016.41	1167.24	4801.9	4179.35	4741.35	57809.3	52551.3	60711.5	731	675.372	0	5345.04	6528.23	4703.96	56423.6	52671.9	51898.6	787.849	548.804	0	3235.11	5518.99	5918.32	58530.5	57570.6	54179.1	6011	5781.09	5723.04	2163.6	3367.35	18513.1	4638.86	16728.6	2739.35	13821.5	8871.12	8942.73	8378.23	13661.2	4002.39	3757.83	15831	12925.4	54462.3	53088	57110.4	62034.2	51880.3	55510.2	47965	55218.8	52244.8	1764.16	744.18	740.246	4372.62	5086.9	3315.91	50306.8	57084.7	64446.8	5932.15	2034.01	1214.76	3316.96	6124.2	3556.22	51055.7	61421.1	61258.3	734.152	1361.9	4400.23	3609.52	2537.97	56519.1	52971.7	67343.3	854.058	5008.36	3553.05	48444.4	44839.8	43878.6	61894.1	56400.8	54285.8	2014.78	19085.9	3837.16	53749.5	49846.3	52166.1	57723.6	58792.3	53932.5	3077.32	2983.73	4294.32	48395	52982	58063.5	52648.7
1932	297.084	7.9134	0.851332	0	0	0	0	0	0	0	0	0	0	0	255.35	0	0	0	0	0	0	113970	109131	107256	73534.5	73791.2	72142.5	62248.6	51363.1	57000.6	75784.9	66945.7	71497	55839.1	51030.5	56848.2	49823.1	48142.4	46338.8	84948.6	78629.6	70906	84491.8	72835.3	91028.7	54288.3	55790.1	53009.3	57033.9	54795.6	49346.6	44290.1	49549.2	41044.5	70135.3	62015.8	74478	77172.3	60256.7	65266.9	64111.6	63317.8	66532.8	54387.5	54479	54921.1	80102.4	69310.2	61613.4	56234.1	60969.9	64315.4	56582.8	46577.9	45786.7	72577.6	54793.3	60466.5	57507.3	56290.3	70452.1	50355.1	48885.1	53950.2	61160.7	58358.6	62050	40973.8	47917.2	45383.8	53497.3	47954.9	48938.9	59376.8	61457.3	67806.5	50481.5	42262.7	48785.6	48130.6	51728.5	46623	75463.7	65168.4	75002.1	50494.2	47390.9	40282.1	50379.4	52483.8	53310.5	87664.9	77780.9	82204.1	75627.4	54960.4	84754.7	49882.9	50781.2	46027.1	93658.8	76394.5	89549.7	76783.4	74469.6	75661.2	55830.8	51278.2	50689.3	88581	80467	72486	70020.2	79297.6	82095	47728	46372.6	47459.3	56382.2	54844.8	57508.2	56080.3	68799.1	61395.1	28991.2	32813.9	32626.6	39637.9	31728	38233.7	40157.2	21841.1	37063.1	18865.7	16076.9	18489.4	34372.3	28161.5	30668	36573.6	32942.1	23677.2	33776.5	34403.3	28393	110595	82131.2	78077.6	79109.7	77894.8	79215.7	54853.3	51151.5	54819.1	95980	88736.8	73376.6	83685.4	75823.4	81040.5	51622.4	49119.6	49117.3	85188.8	77802.7	75149.2	81378.6	71493.1	90071.2	44887.5	46952.2	43706.2	79648.3	68020.3	74978.3	57472.3	45328.1	48618.7	43423.3	45462.1	38345	82982.1	78939.1	80855.1	65015.6	57679.2	58207.1	53852.6	51462.3	44897.9	62613.6	66159.9	63669.2	41057.9	38999.9	45933.9	33709.9	33269	36236.4	95322.1	102122	98997.5	77904.2	78841.3	70492	55465.7	70399.5	61569.6	93805.8	85394.6	75875.4	73038.4	73059.6	77863.7	52525.9	50957	69965.1	71660	70220.5	36946.1	56296.2	57073.9	40232.4	49269.8	44155.1	79018.7	74548.9	73584.4	48771.5	54572.7	51955.7	43562.7	46220.6	79768.1	90512.9	97310.4	83521.7	81200.6	93165.9	54615.2	45259.7	45636.9	90742.2	77820.8	95914.7	77504.5	74206.8	77985.8	48684.1	49985.5	49461.1	96981.1	71888.4	80289.4	75213.5	74289.7	85280.8	51459.8	48304.9	50852.8	73194.6	83295.7	80922.9	37906.9	38875.1	40497.7	46843.6	44550.5	68617.4	72017	69348.6	43219.7	36760.6	45693.3	49087.8	42284.6	43372.1	73269.5	73263.6	40456.5	42494.3	42733	44508.1	43765.8	74520.2	73001.3	69317.3	68678.9	70491.3	75146	49175.9	42556.1	40037.7	80473.2	76939.1	79644.1	75953.9	73069	79108.6	48876.4	47361.7	44761.9	79630.6	78937.7	65392.9	69380.4	71814.4	76322.4	53527.2	46399.4	43987.6	29748.3	26798.3	28663	35124.9	36718.9	43105.2	29324	27865.9	35581.9	18205.5	23323.7	22384.6	18653.8	27666.5	27345.2	19735.4	20992.5	25778.4	11029.7	12191.8	14873.9	18665.4	21674.2	21023.3	13270.3	13057.4	11913.8	89029.4	81554.7	80206.4	77354.1	83598.2	82236	45936.5	44951.4	41611.8	72384.3	61417.6	60692.7	75189.1	78293.8	83550.3	48519.8	44333.5	48792.3	33611.4	21300.4	77318.6	90691.3	79242.2	44642.8	48791.8	56431.2	80475.5	64500.7	82865.7	43925.6	41311	42820.4	44796.6	43464.3	45999.6	64575.2	64375.2	70656.2	38276.6	46870.8	47144.1	45395.5	49337.2	43161.4	77751.5	83228.8	80737.7	19918.7	43864	41138.4	46211.5
1933	297.084	8.02132	0.847194	0	0	0	0	0	0	0	0	0	0	0	0	0	0	0	0	0	0	37640.4	36786.2	32844.2	20625.1	21508.9	20239.5	25378.3	23731.3	21949.9	23376.8	22157.7	20894.9	25666.2	27276.1	23339.4	21748.5	23294.5	22368.6	32879.9	28264	33498	18651.4	20814.5	22951.3	30581.1	21504.4	24211	22748.7	26025.2	20718.3	18665	20248.8	18772	27552.7	22331.1	24356.9	32412.6	30401.3	31598.5	20850.8	23241.8	22516.4	23298.5	21073.9	25345.4	30246.1	35287.6	33733.4	20338.6	15744.9	20829	22196.8	21375.9	23500.5	27776	32691.8	33230.2	19653.8	17995.2	22354.7	21295.9	24328.4	22042.1	21515.9	20056.7	21013.2	22592.3	26290.2	26410.3	19796.8	22747.9	20925.3	23718.3	20047.8	22663	23615.2	24766.5	21283.2	16724.5	20005.5	20373	27118	24934.7	21111.8	24067.4	24108.7	23343.9	22286.7	19934.3	18587.3	35455.7	31992.5	28607.7	20150	15761.5	18356.6	22052.4	20651.6	20104	30819.9	30566.2	30412	19014.3	20508.8	21745.2	20777.8	22372.6	19128.1	33927.3	31921.3	33239.2	19378	22835.3	23901.6	21035.8	19231.5	21421.9	22624.3	23238.8	22869.7	25050.6	23219.1	25535.8	17476.5	22934.5	21817.7	22098.5	26002.4	26013.1	26653.2	25353.4	27474.2	26652.4	23422	25057	19237.4	19089	20554.7	16691.3	18803.1	18676	20179.6	23404.2	20087.7	28585.3	33704.2	26951.3	19149.6	20000	21132.6	25034.8	22368.5	20991.4	23228.1	34245.5	29162.3	23254.5	20586.8	18831.2	22861.6	19877	21153.7	31606.1	26522.8	27049.2	23041.7	16440.7	23093.5	23306.6	20780.6	22254.8	21638.7	21489.3	23641	26615.7	25666.9	25943.1	17838.7	18635.9	18826	24758.6	25405.1	26438.2	24544.6	22454.8	30077.1	23401.2	20192.1	22551.5	23792.5	25193.6	22035.2	27221.5	24242.2	27834.4	20217.7	19697.7	19011.1	36740.5	33430.6	34018.8	21446.9	22092.4	23066.2	19280.8	25964.1	24356	31018.1	32444.5	34105.3	23127.3	18459.4	21291	20655	18813.6	23077.7	23518.6	23755.2	24151.8	22317.4	30200.4	22094.9	21739.6	18535.2	21720.8	29637.7	25900.7	25228	24442.8	25154.8	17886.7	17760.3	29294	33502	32248.9	22309.9	18603.2	22552.2	19501.4	20587.3	20711.9	33423.8	29579.5	26926.9	19655.2	18429.9	22606.3	18991.2	20840.5	23599.7	29858.3	30952.9	27156.6	20277.9	18987.7	22731.2	18831.6	16350.5	19985.3	23258.3	25508.2	28708.9	23687.7	20350.9	19746.9	19147.3	19263.6	19904.6	25578	25063.5	23243.1	21865.5	21171.1	17901.1	19247	16805.5	21986.4	23116.9	21975.4	17162	18771.7	19312.8	17361.3	29743.9	29431.5	31661.8	18626.6	23054.5	21971.4	22395.4	20670.8	19409	35261.1	32761.7	32276.6	22083.6	21876.1	24744.4	21469.4	20736.8	21053.6	32872.6	31223.2	27943.7	22701.2	23538.1	19453.7	19992.3	22091	22677.5	21739.2	24490.3	24007	21181.9	18085.1	22730.7	23321.6	21505.7	23568.1	21415.3	21619.2	24006.8	13834.3	14012	17865.5	21784.2	22396.3	20998.5	18050.3	21875.3	19764.5	19641.7	21647.4	20277.2	21660.4	19019.3	20237.3	29298.1	30652	31333.7	22258.1	21219.5	23032.7	16666.6	19544.4	20755.3	23814.7	28665.5	27897	20247.3	20110	20742.6	16860.3	18769.8	21240.3	31409.1	32258	21878.4	26171	21203.4	17638.7	19348.3	18120.4	22654.7	21641.5	23522.3	20218.8	18813.4	17724.5	18123.2	16983.5	17707.7	25007.3	21681.2	23973.8	19211.1	21268.7	24062.1	17693.4	18420.4	21642	20921.3	25776.5	26370.6	21525.4	18973.4	17640.6	17684.2
1934	310.995	4.67053	0.846108	0	0	0	0	0	0	0	0	0	0	0	0	0	0	0	0	0	0	0	0	0	1429.11	1083.32	2309.86	6106.87	4930.19	5028.64	1545.02	1754.5	1755.15	1650.53	4150.22	3042.53	1967.34	3352.18	1727.76	0	1345.33	0	2726.01	1542.17	1374.58	1147.66	1429.48	1858.57	9950.13	2792.73	2408.84	3706.71	1592.9	3703.71	1659.68	1660.45	1870.3	0	0	0	2048.38	937.507	2069.7	3805.87	1221.32	1814.85	0	0	0	2382.27	3474.38	847.381	6597.76	3699.61	5475.3	0	0	0	1593.72	1705.91	1472.03	2449.66	2422.19	2692.27	2441.09	0	3363.57	1176.16	1631.45	1801.98	4223.31	2608.28	1848.47	1657.03	1277.93	1690.18	2397.1	1497.07	1968.44	6051.51	3333.52	1217.14	1724.15	2946.85	1899.01	2536.89	1604.4	3527.11	3002.48	2026.1	3437.47	849.928	0	1299.35	1945.06	1066.77	902.872	6734.55	5160.88	2666.62	0	0	0	894.962	1701.59	0	2086.45	2039.06	5018.29	1305.17	0	0	391.3	1372.83	1775.24	2638.95	4644.33	2705.32	1505.07	1543.7	346.212	590.462	1669.33	517.656	1777.38	0	1796.76	3267.63	1382.57	1601.59	1224.5	1023.48	1747.35	1249.82	1243.7	1248.34	1693.54	2458.32	1523.9	2551.62	2147.19	1666.66	3593.47	2074.23	1683.41	1493.65	0	258.124	1246.91	572.47	1433.7	4929.12	3233.24	2497.41	1497.63	292.248	0	684.972	1659.06	0	1926.41	4576.18	4141.63	0	0	0	1248.12	1233.13	0	4733.94	6532.26	2136.82	1408.71	4500.32	1166.27	2986.03	2356.27	1753.57	3926.84	1789.96	3258.84	1564.6	1416.98	2449.03	1896.81	914.253	1327.12	1758.84	1516.4	3095.43	1862.18	1104.78	2386.51	2579.4	1271.22	1686.53	2242.65	3438.76	2934.78	802.856	0	1322.74	1324.5	964.648	1257.99	6697.87	1644.56	4212.28	842.496	1169.28	950.828	804.237	742.024	1281.2	8036.47	3639.08	1436.36	938.57	1502.72	2303.83	1347.77	1575.2	2433.02	1769.71	3726.53	1191.55	1274.71	1463.13	2253.73	3476.55	5279.13	3256.37	1990.83	1535.18	0	0	2505.61	1340.3	711.612	2175.06	3016.87	4449.62	693.646	0	0	1276.53	631.712	1250.1	3273.12	2402.57	4894.45	919.452	0	0	1731.79	1206.46	1593.08	5471.79	3910.1	3190.71	1412.01	1735.15	1574.45	4238.07	4076.7	2856.41	3070.48	4637.24	2600.21	1030.68	1029.93	5622.56	1813.29	4263.52	1884.67	2776.43	1932.58	1282.12	1770.65	2102.6	3962.38	1690.81	1943.68	2343.36	818.389	0	0	1463.36	1389.26	2669.27	2883.44	9171.25	3468.5	0	0	0	1655.59	950.263	1882.63	4647.17	2429.57	3435.6	0	0	0	1794.1	3231.78	1489.53	4484.03	4413.89	3035.04	2973.66	0	3352.04	1750.86	1589.11	1744.68	1620.32	2551.66	2406.46	3086.88	3276.24	1414.79	3473.28	1610.99	1095.73	1708.95	1850.47	3245.77	1714.35	2736.2	4590.4	2513.15	2810.72	3138.47	1823.56	3351.34	2088.22	1274.14	0	1094.12	2334.82	1502.21	1480.45	3084.45	3777.31	2050.32	24402.9	159558	75597.6	2102.93	863.106	1451.87	2309.52	3268.42	4538	26661.5	1868.02	2329.23	1723.7	1676.78	2160.22	1898.72	4632.31	1448.54	607.468	2052.46	4167.48	1954.48	3306.16	2769.53	3317.15	1782.51	1237.67	1287.17	1032.49	7478.29	4549.28	3776.51	1925.14	1613.3	1866.78	1777.15	1488.36	1086.98	7052.99	3526.26	5129.38	1896.92
1935	273.078	6.27697	0.851076	0	0	0	0	0	0	0	0	0	0	0	0	0	0	0	0	0	0	143599	149424	107022	101638	84376.5	94344.5	114831	121864	97263.5	110178	126278	96770.2	91644.5	93329.8	105437	94913.6	101803	99736.2	131198	118246	139982	91444.4	82359.9	108204	101354	95522.1	102806	116346	106051	98895.9	85037	80829.5	75868.8	106289	97821.5	100005	117416	100678	101470	90836.2	86524.9	96330.4	107703	96511	107043	124906	131621	90859.7	78311.7	74953.8	91654.2	96558.6	90509.8	92990.7	124632	101805	95283.7	83997.8	81842.9	94059.5	93177.7	96834.9	102584	96731.8	92180.3	97121.7	84461.8	103556	90530.8	82804.5	87686.7	79651.3	97896.7	89794.9	84826.6	86912.6	98533	82620.3	84124	72998.1	85431.6	97486.6	98184.2	100285	96305.5	88253.4	75746.8	86261.5	92445.6	75974.6	108811	103978	97978.2	84359.4	99000.5	105517	91366.4	94109.8	91534.3	104183	108019	104642	85466.5	88112	93268.3	84022.4	79350.2	79220.3	90714.6	130266	95045.5	91386.6	91229.2	95689.3	88624.8	84576.3	90063.9	101053	95741.6	101566	69395.2	101582	92632.7	96559.4	93244.7	103735	97953.1	80761.2	84944.1	87875.7	78832.5	93812.5	85379	82003.7	87529	84087.7	77786.6	76137.8	92630.8	82316.3	80989.9	84789.6	84879.5	67776.4	109510	123704	99331.2	103507	86659.8	86366.4	94621.1	90721.4	93406.6	108185	113006	125302	90500.5	98212.5	92836.4	87180.9	92016.4	91322.8	99308.4	99419.7	103534	95339.4	85019.7	99177.8	91925.5	91582.7	103407	98669.2	95083.5	99744.5	88747.6	95335.4	90615.2	86371.6	86882.7	76933.5	97208.5	106034	98600.8	88481.8	90610	81113.4	69754.2	94652.2	79107.2	103996	112824	102955	95877.4	85731.4	92260.3	89364.5	75995.4	77145.8	98552.7	104446	118649	91438.1	70366.5	97183.1	92908.7	103454	112530	123788	105945	102274	99456.7	82789.2	99724.5	87062.8	92638	97506.9	76590.3	91533.2	84372.5	89680.8	106175	78009.1	76233.7	73584.7	107562	93052.5	106465	101659	79236.1	103991	84999.7	69930.8	111390	120288	119238	94060.2	84270.8	90707.4	94556	71411.5	72607.6	121639	126462	120400	102442	73776.7	85546.4	89273.7	77031.2	80383.5	118149	110871	122403	96180	86417.7	105042	77870.4	68364.7	82172.1	102831	110503	118132	91453.9	76284.6	85324.3	79993.9	82591.9	94576.9	104557	95532.5	106870	98602.6	83518.4	91626	89866.6	83603.9	90660.9	85046.7	95562.5	79872.5	79109.1	71721.2	84561	117533	89056.2	118244	108674	92506.4	87959.7	90097	76784.1	73334	101518	113358	90612.6	95478.8	95567.7	97173.3	98135.6	87072.8	81846.4	131805	133875	109113	90399.1	86693.4	88701.2	96074.4	102099	85140.3	83717.3	96371.2	87153.4	82859.2	84213.7	100016	92095.8	77366.4	110252	79763.2	79573.2	78712.4	89801.6	83282.1	85552.4	111126	95944.4	88947.4	86347.2	79428.6	77221.3	84866.8	69633.2	81238.3	89698.3	71812.6	81825.2	102525	119797	109010	81390.9	102491	92259	85634	79080.4	92242.6	103122	99087.2	105923	68711.6	84750.5	95234	74550.2	87974.1	81475.2	111937	114711	97371.8	98445	100982	85671	72182.1	89164.4	92615.6	96830.9	103813	83073.8	89032.9	88230.1	67619.6	83800.9	75890	92990.4	96168.9	82418.2	96429.5	83190.2	100661	69630.5	89414.8	75594.3	104381	84303.9	89142.9	80113.6	78121.9	74496.7	83903.1
1936	229.156	9.15867	0.79798	5270.44	5255.52	4523.31	221.329	220.209	655.448	979.008	2924.64	3227.12	1137.89	469.251	1000.6	874.415	9607.55	5415.67	5050.7	5058.2	5113.72	6788.79	8902.13	12416.1	10081.5	13678.8	16482.3	7546.05	9920.38	10210.9	15158.5	16857.8	18506.6	18334.9	14717.5	18567.6	9714.44	10747	10280.3	13813.6	13341.4	12708	15098.2	13280.7	17923.9	18566.4	20012.1	23092.8	11846.9	12510.8	13756.8	10272.8	10302.9	10337.9	22051.5	19582.1	20083.9	12388.2	13646.5	13935.1	11056.1	14806.3	16673.9	14318.4	12973	13810.6	14423.3	14729.8	13883.7	13344.9	13888.2	15721.7	12214.1	13107	12080.5	15636.1	18358.7	16565.9	14728.1	13525.3	14214.6	13488.2	12968	13808.6	19052.8	17720.2	17847.2	17967.3	19090	18796.2	18309	11618.5	11299.4	20853.4	18287.1	18738.8	18007.1	17933.3	19243.2	10117.4	20869	11164.6	20946.6	21341	19427.6	17782.6	16600	17057.4	12999.7	32289.7	18174.5	13857.7	14581.8	13118.2	12786.7	14213.3	15945.3	11175.2	11206.3	12243	13889.7	14148.2	15348.4	16006.6	15556.7	18109.3	10089.1	11338.5	11351.2	16505.8	16190.7	17100.7	15926.6	17314.9	18496.7	10511.1	12403.7	12460.9	17102.3	17485.5	13977.2	16483.6	18219	14280.9	12045.1	14004.6	15448.2	15208.2	19974.3	15810.1	15676.9	15593.6	14271	27102.7	14172.1	15720	12502.9	9237.61	12208	11077.7	14565.7	8494.67	7748.93	9711.65	8172.66	13764.5	14723.6	13609.2	13834.7	15394.6	15461.5	13047.6	11748.8	10831.7	14249.9	15803.8	15475.1	16167.2	14909.4	15355.4	12088.5	15771.5	9473.22	18383.3	16672.8	16041.4	15850.1	16116.3	18285.2	11589.7	12665.9	11746	16510.7	15445.2	17405	15911.1	16656.8	42854	9247.09	9202.22	13356	16203.3	12683.8	15561.5	15174.2	17155	16691.5	9550.72	9119.58	8889.16	15240	15201.3	16213.2	15501.3	13781.5	14956.2	8939.51	9014.41	7871.69	14402.8	16183.1	14921.4	13024.8	12297	16848.6	12591.2	12541.5	13904	16062.1	16664.8	13478.9	15460.7	14125.7	17607.3	9460.94	12234.6	16530.8	16897	16914.9	6394.49	7199.89	7714.85	7765.5	9110.1	16577.2	19936.8	19992.2	19763.8	5706.09	8057.56	9625.97	9720.2	15813.1	16525.1	16902.6	15981.2	17751.5	16102.2	20539.4	10763.3	9916.52	11115.9	16093	17072.7	15987.8	16244.4	16724.6	17980.8	11961	12123.8	11362.4	15266.3	14846.9	17974.7	16714	16794.2	20203.6	9251.93	10156.8	11069.5	14812.3	17993.5	18029.7	7430.1	8606.95	8685.11	10417.6	10415.3	15274.1	25391.1	16920	9156.25	8255.01	7262.58	7608.56	9495.38	11660	15206.9	16185.7	6670.44	7956.11	9583.88	11773.6	9213.86	15692	17606.5	16987.4	13785.9	15685.9	18294.8	12103.8	13322.1	10529.7	16655.2	15815.5	15189.7	16499	15966.6	19032.2	11456.9	11346.6	11922.7	16495.6	15376.3	15023.5	17881	15930.3	16973	14433.6	12234.1	12962.6	11893.5	13803	15775.1	18041.1	16870	14868.3	20738.3	15809.7	17675.9	12853.5	13972.9	38435.9	2590.99	3989.39	4880.14	4650.24	4949.02	5392.37	10121.1	7703.74	9983.25	9038.55	13314	9059.32	8597.97	69674.5	9276.15	19572.1	16658.4	18015.4	18922.3	19080.8	18416.7	13830.4	17903	9982.62	4419.98	7315.47	13239.4	18163.8	19467.3	17629.8	10018.7	11248.8	55900.9	11957	16975.3	21772.3	18669.7	20163.5	10111.7	33414.1	11218.5	14185.4	16390.9	18292.8	6615.03	6823.01	7594.43	9490.8	8921.16	16939.2	14247.6	14305.1	14288.7	8093.19	7324.4	9161.53	10924.8	12137.4	14519.1	16359.4	16452.3	15834.2	8247.15	13684.3	11563.2	15429.6
1937	195.822	7.0206	0.849016	7770.77	2899.18	4193.14	5481.81	3350.66	2784.77	2945.39	3521.55	4024.47	10932.1	2860.96	2053.82	2847.45	2617.82	6829.56	3395.3	3656.05	6462.25	17396	12768.6	8336.23	6139.95	7394.09	14471.4	14186.8	12263.8	6026.08	18541.5	16531.5	17699.1	8314.44	8211.79	16272.6	5294.87	15107.7	15810	10892	47002.5	7821.12	16166.5	14292.7	7929.35	20143.9	7216.73	7901.42	12829	6975.87	7352.82	6713.69	8393.27	18354	6997.44	5784.05	8928.57	3995.23	6451.28	6151.24	7983.55	7590.16	7396.95	7410.18	13839.5	8338.7	7149.22	7683.03	8536.12	6673.22	6629.88	7179.71	12694.3	7801.01	6434.7	139945	9904.33	7413.53	5707.86	7310.23	12280.9	10006.9	5853.94	14264.2	10356.7	8384.7	11846.7	8881.92	7101.04	14531.9	9033.88	21137	26007	14319.4	16250.5	12620.1	8743.41	7458.69	6927.08	8431.25	8028.08	8114.13	15939.8	7539.11	5935.99	7380.3	6333.81	9138.01	16595.9	9267	7985.22	6717.79	7706.86	5423.18	8725.24	6769.71	15910.1	6474.65	9489.16	9371.14	5519.27	11478.5	30941.2	8130.72	4516.88	5177.58	70239.9	5216.59	8188.21	7706.61	6048.21	8162.53	19520.2	15158.7	21186.1	17363.1	21358	7410.61	33417.8	12915.2	17727.9	13711.1	14618.5	0	15626.7	10021.9	8702.9	6410.25	13371.2	8190.71	5962.54	6728.6	8821.79	15942.9	5991.6	16697	6368.07	10395.6	10241.8	5006.32	17473.8	8197.02	7917.49	10433.9	14892.1	6513.54	16043.1	8163.49	8978.81	8698.75	7964.04	8681.41	6019.67	14644.2	6957.14	10696.8	11149.2	12291.5	8154.85	15920.3	29113.5	12558.5	7301.95	6542.71	7344.99	5577.45	6362.39	7680.79	17094.2	5578.94	8176.99	24851.9	8512.79	62743.3	7585.28	16780.2	8223.52	11411.4	7617.6	6535.13	7558.45	14247.7	9015.08	16638.1	6459.84	67001.6	7008.95	7426.75	9398.63	10259	9049.52	7180.97	8130.96	7676.36	7927.91	8253.45	13563.7	99964.4	10314.3	6316.71	14456.4	6842.47	7284.26	12138.2	8675.05	9691.37	14860.8	12766.4	9014.77	11549.6	7400.12	6659.57	39828.9	8436.29	7463.93	9110.63	9739.74	8680.63	16581.2	6277.93	10967	9887.36	7719.14	8679.17	14081.3	8122.93	9323.8	106831	11687.1	8673.52	9727.28	9741.29	9035.31	6945.24	7912.65	15684.2	5677.36	9857.86	8592.99	13199.2	13660.3	79715.7	6461.31	7525.66	5732.49	7832.66	8531.06	9859.99	5589	7578.72	17737.8	9600.17	89337.6	7292.86	46016.7	15592.6	7267.2	7368.07	7659.16	7218.86	16771.1	14563.9	8165.94	7823.84	9219.88	11937.1	15969.7	7204.74	11052.2	18014.2	6111.81	7194.52	7961.47	7112.52	8645.95	9182.23	14990.9	5045.99	7227.57	13941.4	10295	6884.21	8451.68	7406.36	6114.31	6562.64	32698.1	5283.49	15231.6	15004.3	10101.3	12004.6	5931.98	7293.24	12135.4	10561.7	7612.2	13992	9391.69	5923.84	8880.18	5767.84	8124.88	5625.96	11689.7	7904.19	11922.7	8583.72	8015.46	22779.9	7150.13	8706.44	7132.07	9849.69	7861.16	8422.33	8191.42	12989.7	11782.3	10682.6	6836.07	10175	8712.53	8301.76	20317.6	10305.2	6404.64	6254.81	7494.91	15023.2	17922.2	19823	14557.5	10058.2	10774.6	7147.56	15049.1	8086.23	6497.36	102250	6925.66	13165.9	32030.8	10609	17539	10153.1	11085.7	0	9480.66	3533.45	8307.8	8492.64	8300.32	65475.5	8698.43	33119.2	4327.2	7013.7	15785	13401.4	9752.82	51617.4	12715.9	7318.35	7954.66	16047	7675.88	11990.2	10100.2	8892.55	5557.7	7041.35	12425.7	9175.28	8130.26	15796.1	7411.39	16448.9	13610.2	4986.43	8903.8	7492.17	6537.6	17146.6	8615.66	9764.93	8543.34	5944.15	12988.1
1938	195.823	7.53529	0.812083	2389.56	4526.75	1936.13	2193.56	2738.96	1860.14	2798.09	0	3181.5	4056.87	0	0	2613.89	3796.42	1904.32	0	1980.29	1947.13	5639.52	2484.93	2908.64	3254.73	3814.04	8508.19	2379.11	3310.93	1116.02	4878.79	3954.34	3202.86	3199.87	2958.9	2168.06	2383.02	3675.24	1754.26	3452.01	6736.5	5187.59	2528.55	2262.55	3575.53	29171.5	5296.66	2939.36	0	1869.72	1723.41	2198.97	1674.88	2960.45	2588.88	3497.29	2223.32	5441.57	2766.48	2922.6	4948.38	0	3315.82	2350.94	2299.13	4085.67	2900.04	5371.23	4425.52	5009.88	2999.63	2239.4	1682.1	1736.08	3884.64	3810.89	3505.25	3781.91	3008.59	6046.8	2624.91	2952.43	1980.5	1740.38	4287.13	2337.1	2679.31	3976.19	3662.73	2609.45	0	1660.77	4400.89	2037.11	2517.49	3174.52	2213	2619.02	4859.97	2862.06	1939.7	2014.6	2682.21	3095.48	3479.42	5182.53	4183.71	0	2223.25	2751.6	0	3387.58	30794.6	6185.34	0	3076.46	1932.02	1543.31	1923.72	2071.36	4321.2	5229.4	2722.65	5164.46	2784.36	0	1633.37	2221.46	1140.25	3777.73	3079.84	7020.32	2016.04	2822.9	1924.41	2061.28	4674.62	1781.57	5240.85	2882.81	3622.24	6603.52	2934.67	2268.91	3224.79	7157.18	2530.58	3440.66	1747.67	2910.19	4102.06	2249.35	2386.09	2987.99	1620.43	0	1535.87	1588.05	4955.09	2329.93	1850.88	2009.45	1891.29	3973.74	2174.59	2336.55	0	4498.74	3270.67	4400.84	2766.43	2571.95	12907.6	3610.63	3231.61	6269.86	3633.37	3216.72	1842.38	1889.74	1759.44	3617.79	0	2572.05	1866.66	4105.95	5045.88	3629.11	2399.71	2860.01	2011.7	2146.76	3505.24	2430.78	5688.93	1921.95	1970.81	2456.89	3510.35	5049.06	2000.74	2984.73	2427.7	2485.13	5782.47	5954.7	2440.53	0	1942.41	3723.74	3844.09	24652.4	4012.44	1846.79	2833.71	2265.74	1887.03	1540.64	1919.45	3845.85	7688.13	3246.88	4200.5	4368.11	3021.82	2241.21	1572.78	1773.92	5215.43	5735.3	2849.45	2671.41	3342.66	2462.92	2565.83	2014.26	3268.22	2170.7	2741.55	2919.05	2278.15	5309.07	2841.54	1744.15	1926.42	2816.08	6372.15	4357.26	1796.09	3494.91	2748.45	2380.18	0	3889.94	3177.35	4100.79	4196.84	3403.32	2996.78	1838.97	2065.61	1345.38	4201.74	2103.38	29536	8044.14	3160.11	3462.06	2732.89	2319.74	0	2962.49	3077.99	3573.56	4229.87	2503.53	0	2287.6	2995.96	1521.27	3876.17	6367.29	6442.93	4563.53	2159.25	0	1712.34	1268.26	1995.61	3636.36	4842.08	2387.3	2164.48	1642.18	0	0	1678.01	1828.95	3362.62	1983.13	4624.98	1920.29	3458.91	2136.32	2700.9	4570.25	3972.94	2704.32	0	3777.96	2325.51	3810.11	2158.26	3747.12	2669.58	6517.96	5996.9	7898.82	10527.7	3014.6	1362.86	1946.59	7758.08	5164.88	4290.02	2676.54	5550.81	6351.05	1704.51	3631.32	2129.75	2974.08	3425.95	3750.39	2860.57	0	0	3383.06	3858.58	2263.7	3404.76	4013.05	4457.67	3387.04	5634.56	6042.02	5525.7	23601	2729.57	1990.04	50806.2	0	3675.24	2573.7	1359.05	3560.69	3217.71	3595.9	3490.17	5022.76	26785	7586.92	2501.07	3008.92	2195.23	2648.95	0	2020.6	1747.96	0	2746.91	0	5979.32	4519.88	2188.49	1772.71	3013.49	4706.93	2993.02	6790.07	3070	1945.12	2148.18	1872.63	2261.61	6182.82	2994.19	0	2005.07	0	0	1478.18	2044.47	8711.33	7174.77	2160.49	1908.79	2128.53	2108.23	2425.02	1680.75	0	0	0	4136.16	1965.11	1340.71	2652.05	2225.84
1939	401.957	4.42953	0.850874	0	0	0	0	0	0	0	0	0	0	0	0	0	0	0	0	0	0	19360.3	22320.5	21056.8	8195.52	6547.5	7714.23	10397.3	8765.19	6181.64	6588.13	5702.21	7901.33	4580.8	5734.71	4002.01	6581.05	5255.43	6804.8	11947.5	16868.9	18067.3	4861.83	4505.53	9920.13	4092.89	4121.27	4856.63	4144.35	5346.53	3055.76	3917.89	4598	3823.33	6361.48	7726.2	6073.78	13805.3	15473.8	15649.3	8321.93	8464.06	9044.65	3703.05	7066.69	4831.17	15712.2	19875	19785.1	6275.99	4098.23	5789.99	5464.47	4588.8	3351.19	14482.8	13017.8	14338.6	6268.31	4713.74	5064.51	2244.83	5198.8	4838.42	6392.42	6238.79	6520.42	3348.03	4136.12	4909.29	4244.62	2620.37	4021.02	7407.52	5558.01	4392.81	4313.31	5284.02	3359.08	4937.85	3958.52	1229.97	8754.67	5161.11	7786.95	3955.51	4161.79	3473.63	4470.56	4467.13	1896.47	14308.8	13764.9	14946.5	6108.87	9649.68	6693.26	2225.99	4040.35	4365.25	11006.3	14163.1	14431.1	5246.75	4527.82	6060.27	5811.2	4193.34	4087.23	10846.5	16022	12889.8	4466.49	6663.2	6543.71	4142.38	2885.44	2785.96	6974.24	3745.53	5424.17	4646.26	4880.68	7401.31	2850.27	4230.32	4930.72	4962.99	3068.24	4145.28	4843.55	3138.04	4177.98	2621.46	3374.97	3917.97	4018.7	3573.63	3736.6	4206.18	3516.47	3403.24	5800.71	6922.32	7215.33	17331	18875.9	12801.1	4469.96	6347.08	6596.59	6113.43	4101.83	4470.04	13582.5	12555.9	14458.9	5809.42	6254.08	5547.29	4404.23	4399	5424.69	15339.4	17397.4	17308	6449.13	3800.68	7780.3	3847.27	5182.04	3693.44	5641.1	5054.48	4526.69	4371.71	4629.33	3702.56	3632.95	5246.95	4162.58	4731.75	5932.44	5359.52	3825.3	3101.31	4347.14	5043.73	4281.14	3376.58	6345.17	8462.98	6253.43	4740.89	6477.25	5584.75	4803.38	6787.96	6223.89	12852.8	14037.8	16866.8	4446.35	4137.15	3195.33	3484.82	5246.2	4313.39	14536.1	12472.3	13931.1	5091.12	2823.06	6749.34	4672.81	4331.21	5296.6	4117.82	5799.31	3755.92	3741.76	5163.73	3955.95	5293.15	4522.02	5132.85	6359.17	5122.03	3986.45	5140.67	3652.99	2490.65	3545.88	15822.2	14246.2	12494.9	5341.5	4229.29	5858.47	3254.34	3499.94	4821.18	18683.3	16913.2	12985.9	5539.84	6318.69	6918.41	2948.31	3155.92	3582.76	14102	15000.1	16913.6	6314.49	5893.76	5383.47	1843.98	3432.4	3713.93	5302.62	6612.22	5683.33	4978.87	5004.98	4089.45	3045.4	1617.48	5612.82	4172.43	5645.21	4292.4	4921.52	4124.72	3143.2	2990.36	3145.12	5214.6	6052.26	5897.52	3881.5	2768.59	3028.62	2928.04	15907.1	9940.82	14406.6	6072.41	5825.08	4184.54	3601.64	3268.19	4546.06	14389.3	14322	11126	4445	3546.24	3741.14	4395.92	4344.38	2836.91	13786.2	16343	11577.8	5336.76	4166.43	7737.15	3427.37	3952.36	2864.65	0	182.247	0	0	0	0	283.953	0	209.959	0	0	0	281.98	0	0	0	0	286.741	0	0	0	0	262.236	0	0	0	0	12596.7	12858.2	10505.7	4501.93	3904.11	4195.22	1656.61	2916.24	2773.16	42379.4	142872	134774	4313.45	6819.22	5476.12	3394.76	2661.85	5619.88	62031.9	24617.5	5542.22	5985.74	5829.24	3452.15	2645.07	3245.92	997.258	735.559	505.667	1077.51	2067.69	1418.32	1322.21	560.801	297.269	5847.35	4500.78	5232.44	1537.28	2191.58	3137.65	777.662	293.499	465.735	1597.34	752.562	599.366	4970.85	665.464	1699.98	2300.27
1940	391.032	5.45557	0.851316	0	0	0	0	0	0	0	0	0	0	0	0	0	0	0	0	182.088	0	147452	129478	136819	32718.5	30399.8	38100.3	16567.6	16298.9	16827.4	30941.8	29011.9	30082	34289.8	34400.3	34220.4	17069.5	17720.3	11150	110715	98783.4	110655	25730.1	25627	30274.8	38764.3	39138.3	32910.1	19068.3	18909	17138.8	16988.8	13717.7	15949.8	31253.2	24351.5	29304.7	107148	101859	113308	34361.3	37480.2	36688.9	23454.1	19646	19713.5	130891	123433	108330	29171.8	25641.9	26734.9	17862	18670.7	15090.1	129248	111910	99188.3	36728.1	31349.7	33948.6	16261.7	17849.8	18581.3	42689.3	30808.6	35670.3	37302.2	40108.9	43383.8	15656.5	15886.5	15871.2	38839.3	36345.2	36433.5	41158	43076.1	44122.1	12911	15242.1	14101.4	39196.8	33213	36219.1	40028.1	37824.2	38301.6	17547.4	15566.4	17319.8	109033	98182.1	108814	38395.8	31452.2	34713.3	18895.7	17022.3	16100	125049	92966.9	94847.1	33495.8	30041.2	24410.4	16939.1	12243.9	16627.6	101754	100291	94569.1	28940.5	31061	32152.6	13809.7	16121	17122.1	37163.4	40354.4	34174.5	31217.9	38415.7	40452.3	35285.9	31788.9	37572.8	33288	28608.5	33435.4	35499.2	29688.2	32083.8	33893.2	34171.7	26458.2	13509.9	16855.5	13070.9	13953	17341.9	12932.6	12739	11438.2	11656.8	110956	103092	113929	23515	29421	27596.1	16226	17033.7	16853.6	117266	110848	114706	32263.7	29933.9	32813.9	16643.6	17658.4	17603.7	119223	104649	89659.2	28619.6	28915.5	32726.1	19014.4	16960.6	16815.5	24326.9	30039.8	24826.1	32443.1	30491.5	28365.5	15414	10781.2	10420.4	31094.2	31514	38191.3	31552	33640.6	33802.9	16846.3	12428.6	11738.3	35012.3	33684.5	32885.2	27369.7	32661.5	31095.9	12891.2	15483.1	13063.9	118048	107957	115110	31783.4	23012.7	28478	12554	14179.3	19331.9	109132	90114.2	93919.7	32866.4	30596.3	32032.9	13646.1	13940.6	27972.5	31368.8	33231.3	29280.5	39298.6	41717.2	14960.3	13712.9	15058	28770.8	30692.2	32479.2	37979.2	35325.4	43613.4	13109	15075.7	106391	126416	114590	31743.3	32572.6	34309.3	14977.5	14950.6	15332.8	114852	106996	105074	27818	28374.3	29160.9	15384.2	13441.5	14912.9	100483	101556	115352	32427.5	27859.8	30414.8	15746.7	17529.3	18257.4	47260.5	46108.2	38160.4	16860.4	17554.1	15315.8	16487.7	15478.4	35833.1	33438.4	39011.7	18893.9	15707.1	15013.4	14264.7	16892.7	14956.8	36372.1	35807.2	18172	14727.8	13523.5	13613.4	14939.6	117209	106839	127428	31998.5	32254	24771.8	15213.7	13267.1	14414.1	115831	85671.7	92657.9	33242.9	33003.8	32485.3	18050.3	17158.6	12954.1	115139	101173	105633	27509.7	28573.4	28981.7	12350.5	14090	17325.7	42571.1	42526.3	44344.5	37565.9	38478.2	39971.1	35228.2	39264.7	39327.5	39902.5	37267.9	32073	37577.7	27607.7	34345.5	38788.3	39151.4	36859.1	19826.2	14472	17040.3	15544.9	16764.5	16792.5	19151.1	13682.6	16959.3	116484	104076	92386.6	32478.9	31245.4	33543.2	13046.9	14123.5	14000.9	74215.2	56846.8	74782.7	29575.1	24125.7	27133.8	12790.3	14190	16562.5	70474	76718.4	33174.2	40126.6	27749.8	13846	15653.8	17565.7	42180.7	45662.2	38375.5	18214.3	15937.3	14137.6	13606.7	14608	11968.2	31161.2	35630.5	39760.4	16208.4	19399.4	13374.2	14624.6	13568.3	16477.9	38530.8	40519.7	38340.2	13724.8	13245.2	13468.1	13728.3
1941	293.151	7.18254	0.850339	0	0	0	0	0	0	0	0	0	0	0	0	0	0	0	0	0	0	70722.6	51045.2	49395.8	54699.3	59939.4	61806.5	88678.1	96714.3	76018.8	58847.5	55745.4	49774.3	59406.4	70784.2	63971.8	73780.4	68552.2	75964.9	51118.9	46996.6	49725.4	49904.5	42128.2	59813.1	62999.5	56649.8	74278.1	71599.5	77352.1	63473.7	58129.8	69493.9	63387.2	63728.3	57885.2	55819.7	54645.1	52617.2	58712.3	57999	53084.9	44722.1	92649.6	76083.4	81570.5	52916.8	59559.4	44675.6	43921	46252.2	51781.2	68556.7	71518.4	78255	53564	41977.2	45949	57095.1	47613.4	43638.8	66122.4	78502	74774.6	61556.5	55192.8	52068.2	61045.7	49397.3	52836.9	82874.7	60202.2	66485.7	49840.2	54957.9	48969.2	57566.7	65205.6	54933.5	76381.4	71993.8	59626.4	55201.5	45911.4	49748.9	58976.4	70888.4	59651.1	63799.2	67281.7	75098.1	64585.1	52572.9	53025	41461	43547.6	53354.6	80164.9	78893.9	64233.3	46627.7	46279.6	49177.7	43985.9	50839.5	48022.5	78711.8	63831.2	68025.2	47562.9	51642	42197.7	43767.9	53680.8	51116	74421.9	69338.2	77276.5	52664.5	49178.8	63722.8	39620	61440	46290.5	49070.7	59712.3	51114.4	55120.7	54386.6	65745	68574.9	52718.8	57136.6	58422.9	67342.9	69078.4	72256.3	66353.3	68431.3	70083.9	71658.4	69961.7	60997.9	75623.5	59731.6	56471.4	51824.3	44535.7	47682.1	48293.3	35858.2	73838	72801	62680.9	48913.7	52187.9	54437.9	46583.5	46947.2	46350.1	69671.4	76184.8	70816.7	55290.8	48842.8	48733.9	48830.2	52620.6	61292.1	83271.4	64434.7	73891.2	50269.7	58267	53086.6	50803.4	61392.2	67498.9	67104.1	63824	75376.2	54725.8	63861.7	59793.5	55012.3	54225.6	45739.1	68907.8	64677.1	68762.1	51248.1	55683.6	61496	68752.9	58519.7	57338.4	72437.9	55636.6	62509.9	61058.2	51059.9	58865.7	44240.2	58067.6	51885.3	75504.7	94199.4	79820.6	53534.5	53716	52059.5	46705.7	39381.5	54462.6	75371	60174.5	49485.7	58545	62014	57778.4	65666.1	63979.7	57024.9	55033.9	79072	57678.7	58817.1	53178.3	60705.6	64307.5	68800.4	69586.2	69952.5	54316	42728.9	55691.3	49596.8	44209.8	59197.1	71194.6	57400.4	61012.8	56224.8	50491.8	48661.4	60264.7	52870.6	53576.3	68407.2	51473.6	69698.4	51451.5	53202.1	49965.1	55701.7	42779.7	53993.2	63375.6	50725.1	71920.9	50072.7	50922.9	60425.3	78748.7	70881.8	72874.5	61009.8	54630.3	58821.5	51250.9	47733.8	69009.2	69143.8	69681.1	70863.1	64237.2	69833.5	52321.9	54107.3	68943.9	64237.1	60134.6	57294.7	59126.1	50239.2	56940.2	55584.4	49498.6	53673.7	65496.4	73681.4	70664.3	64538.5	64503	50028.5	51002.4	57921.7	55408.3	58708.2	64917.5	74064.2	47611.1	57555.6	55410.7	55477.7	51481	53444.2	53673.8	73904.1	65767.2	76502.3	66785.5	56401.8	60280.9	36746.2	61579.6	58868.7	62640.7	69737.2	60347.9	47453.2	48417.8	56914	49393.8	40521.1	50573.1	57629.6	61163.3	58408.2	51802.6	75143.3	77258.8	61493.1	68077.4	75323.3	71803.3	59016.8	67547.8	48068.5	50830.3	59110.3	56612.1	51541.6	49446.4	55791.6	62553.3	70633	53553.9	49152.9	56465.1	47376.1	45410.1	55688.7	61204.4	62724	63559.6	48725.1	49859.6	44780.2	56971.1	57031.4	57835.3	60549.1	85494.1	55649.1	45298.4	53215.1	69921.2	75494.8	74108.1	66034.2	69281.1	72632.3	52354.1	56955.7	54414.8	71077.1	80822.4	85372.1	60049.5	67677.1	65160.9	45179	54831.1	47852.4	61284.7	60051.9	63462.3	72985.5
1942	293.151	7.48731	0.850661	0	0	0	0	0	0	0	0	0	0	0	0	0	0	0	0	0	0	74874.3	64877.6	74527.5	68107.2	65075.9	67574.5	96228.3	92147.7	91243.5	78058.7	72210.9	79524.2	59862.8	74813.1	80442.3	84793.8	85846.8	90220.3	61069	61118.4	71299.9	53990.9	47427.9	75073.5	66420.6	78187.3	65623.8	96933	90365.4	81859.3	64882.8	77772.2	65690.1	75468	68610.6	68876.9	64157.6	60911	58566.4	52625.7	62637	62353.1	89848.8	92144.3	85785.3	65287.7	53424.4	51019.1	47531	52673.2	61852.3	87875.7	80352.8	72568.1	61796.6	47982.1	50527	55067	49320.2	52965	79938	88402.2	85529.5	63761.7	63022.5	66804.7	52280.7	67208	72129.5	81626.5	73443.7	73123.9	72091.3	57798.6	57035.8	62009.3	72944.1	57419.6	68314.7	60640.2	73187.3	62394.4	74309.9	67469	65587.4	69767.1	57358.2	72664.7	74367.1	69311.5	65606.1	58780.1	56428.6	67395.8	55879.5	47715.2	70562.8	85427.6	65107.9	51420.9	63947.1	67061.5	59938.1	57994.5	58002.2	83113	59314.8	73383.3	67715.7	63919.4	64381.3	55888.8	57316.8	71197.8	84999.2	76455.3	73237.5	71923.1	70787	70134.8	55115.2	59990.5	67070.5	62154.3	65026	68968.9	65216.1	67392.6	65344.6	65440.5	48538.5	64857.2	73273.1	60675.8	64866.7	69387.9	72699.1	74430.3	71715.9	66096.9	69567.4	64778.6	72363.6	71221.5	60302.8	54956.5	48797.4	62235.5	58210.7	58999.4	68121.6	81816.3	81154.6	46625.3	61026.3	57790.7	63830.9	54345.8	69233.3	80012.9	81497.1	74640.4	50002.3	53580.4	60075.4	63518.6	45181.9	56523.7	81687.4	79121.1	79179.6	67992.4	64827	63051.2	70353.9	78046.2	65810.9	78230.1	75803	69570.3	61379.4	71848.4	67608	73999.5	53835.1	63062.1	68983.7	77445.1	70900.1	71983.9	78494.3	67063.6	71657.3	67452.8	72053.6	64968.2	68842.4	72930.2	62356	62167.6	64546.7	57038.1	60294.5	59919.4	75841.2	98842.2	106555	59899.7	53556.5	62633	61271.3	48141.1	65375.5	78255.6	88343.3	64045.7	56194.3	58892.9	52098.3	74321.6	69672.2	78786.4	78881.3	73619.5	68010.4	76684.1	62260	68858.3	67517.6	77698.1	83903.7	77142.4	59330.5	59751.7	66522.8	56239.1	59591.8	63559.9	73968.3	80711	67009.7	65019.5	56903.1	59482.5	61625.8	61991.9	62778.4	67442.8	67697.3	75767.4	62132.1	63194.8	60971.2	66548.3	62326.1	51173.3	63890.4	57679.8	69007	63813.4	72219.4	60671.8	74803.4	73396.4	71402.1	62727.5	72924.5	51642.7	65653	60321	76171.4	78929.5	71659	73613.9	72804.9	67252.7	63105.7	70697.4	77513.6	72695.8	69894.5	71143.8	67817.8	52423.8	63541.3	46448.3	66254.9	70069.1	66364.1	57973	69422.1	67871.1	56935.5	64695	54637.1	59878.8	76966.5	75816.7	85743.6	68438.4	78468.8	66668.4	59153.4	62316.1	70676.7	59289.6	61508.7	84460.2	56665.8	78237	50345.4	61619.9	67668.3	61920.1	62823.2	66699.9	68140.8	66980.1	72621.9	53392.9	58593.8	59304.5	57898.2	46530.6	59860	75584.8	64204.8	55262.7	78595.6	78958.2	70469.5	74667.7	69469.5	74167	68973.7	64913.5	53112.2	64477.8	54441	61409.5	59986.2	67816.6	66384	66554.5	64776.4	74206.9	57362.6	60120.2	61790	63054.2	59183	59746.9	65832.6	77589.5	83873.1	72872.6	64149.5	67178.8	56962.1	60442.7	79914.5	70191.6	78379.4	54551.2	64307.4	69005.7	76885.6	74753.6	77763.1	66012.5	66606.5	63784.2	46878.8	55529.2	65174.5	73020.3	76889.8	81680.5	65198.3	76103.7	68990.1	60544.3	59039.8	63437	75476.8	62212.3	59059.5	63990.1
1943	90.0273	5.79536	0.842549	376.481	361.889	461.053	296.637	342.056	1285.43	396.658	1208.39	299.763	826.784	1161.03	485.947	551.677	688.306	984.266	845.917	437.331	864.376	4555.93	4337.68	2958.51	2506.27	5632.88	2791.05	7237.01	7621.44	8102.43	6719.94	6213.55	5795.21	3722.1	3562.71	5195.19	7624.6	6740.91	9399.98	3564.2	2647.8	3846.5	12086	11285.9	17499.2	2660.08	3235.36	4149.48	10858.2	13073.4	8879.11	14286.2	15618.5	13421.3	15135.8	14710.5	15753	3449.11	8142.46	9367.97	8810.64	11043.6	11372.5	5937.15	9538.36	7970.66	11653.6	9998.22	15070.9	8438.88	9180.95	10339.7	6922.56	7803.16	7426.72	18744.2	16558.6	17690.4	8704.8	8771.1	11382.5	7829.87	6706.88	6575.81	10408.1	11921.1	13896.9	2521.41	3874.66	4386.69	9355.77	11587.9	10538.2	16092.7	11211.9	13244.3	5127.47	6532.82	5535.85	9914.79	12339.8	9384.84	11720.4	11929	11956	8286.11	7430.75	8037.63	11555.7	11458.2	2277.43	20179.1	17443.8	16981.5	11271.3	10287.6	15466.4	9767.2	8768.62	6459.5	18804.3	20737.6	17050.8	12343.7	9830.99	14310.9	7758.48	7462.94	8288.27	15040.8	15865.3	18468.8	11058.1	9634.64	13137.1	8348.35	8195.77	8922.58	43544.3	44276.8	39058.1	14078.5	12908.1	16309.2	6311.57	7742.78	9010.49	38222.2	47098.7	37498.1	10132.2	10904	12847.1	7069.34	7677.11	7357.88	35291.3	30913.1	33020.4	10781.9	10014	9486.35	5547.87	6258.7	3781.74	17968.4	21298	15433.4	9825.36	10889	14219.7	9307.94	7508.28	6837.38	17566.1	19264.7	17098.7	8050.54	12693.6	16000.4	7398.44	9660.95	8595.55	16654.8	20068.7	18741.3	11435.9	10482.3	12334.2	10035.4	8884.55	9135.77	16718.2	16299	18593.7	12430.2	11237.5	10754.8	12948.3	15494.8	13693.5	10778.6	10996.1	10188.5	9939.12	8021.33	9914.57	11806.5	11984.8	8285.54	11558.7	11020.1	14201.4	4927.72	7077.59	9643.8	6946.94	9611.29	6086.48	17879.6	14217	19335.2	9099.43	9188.86	9714.71	7694.15	14010.6	12351.1	20246.6	17664.8	15634.9	9371.44	6627.48	8255.37	10936.3	8725.39	2378.98	1443.7	3325.7	2025.55	2954.16	2078.86	6074.09	5979.07	5689.9	7585.74	6400.98	5602.78	2729.59	3719.21	5109.04	8143.07	7168.92	21664.7	20920.8	18024.1	15166.9	12045.1	15486.4	9855.75	10494.4	11476.4	22864.3	19866.4	23297.1	14314.6	13490	13788	11245.2	10156.7	10766.5	25273.2	20244.7	28895.5	12562.5	12492.4	14311.3	9887.65	8633.52	13756.1	25069.3	38822.7	13075.5	6855.46	7982.79	6683.02	52873.5	47906.3	14889.8	29105.2	6146.89	10903.3	5419.98	3904.7	42228.1	44217.1	35411.1	7076.92	12655.9	7406.73	4541.86	15550.5	14244.2	13029.8	21401.2	19781.6	23237.7	10819.2	10899.9	16790.3	10414.3	7081.44	8332.8	18186.3	20216.2	23559	11484.3	11693.5	15775.7	8143.75	9532.95	8918.75	25655.2	19259.8	21858.9	13493.3	10250	16750.3	8687.84	10152.1	9467.82	20652.2	22650.8	22126.8	18495.3	18651.3	22330.8	23712.5	18039.2	24262.4	23590.6	21180.6	21498.6	4332.99	2351.98	2186.14	4810.7	2115.15	3415.56	20216.9	27538.2	28394.1	23443	23492.6	20169.1	21917.1	21878.2	20647.9	27921	27658.6	29890.8	13344.5	14693.1	15380.4	11410.5	11333.4	14126.9	1059.45	2796.41	3213.93	13441.6	12497.5	15133	18175.3	13949.3	21873	5094.73	5694.2	15245.6	13954.2	14950.6	11297	8889.75	15147.4	121819	119076	144250	108580	104202	116234	128600	139636	142619	22421.1	13845.4	33921.8	89186.8	103735	108705	134644	119674	116576	95751.9	103460	96251.9	14878.6	106487	102536	110625
1944	90.0273	5.15975	0.700269	0	218.665	0	167.655	366.54	571.669	0	188.156	179.283	0	0	376.573	0	379.89	250.353	741.318	176.58	235.024	0	557.576	794.095	0	0	0	627.751	0	0	0	0	0	1594.21	0	864.451	0	1201.09	1552.8	0	560.257	547.785	4782.34	4523.31	7892.22	849.428	1082.29	794.302	0	3569.8	0	6339.95	6879.88	5654.49	0	0	0	336.81	578.403	1254.41	4357.76	0	7189.96	0	1493.83	1142.62	3481.38	6683.06	9355.71	4378.62	3598.78	6070.39	0	1843.86	1753.78	12374.2	14106.1	18882.5	3923.99	4055.2	3790.09	1796.55	2291.42	1273.87	0	2555.95	4006.57	248.425	211.369	0	4096.67	4608.27	3006.79	4917.11	3691.28	3900.86	0	356.998	228.931	3501.76	3238.27	2664.42	0	3411.46	3602.32	332.925	590.649	0	3109.57	4135.9	397.38	18023.7	0	0	6099.29	0	0	1703.09	1911.65	1734.75	17044.2	19327.2	16640.5	3916.9	4647.35	7340.83	1670.55	0	2866.48	15547.3	0	23357.3	3998.38	3623.9	5870.65	2364.24	1913.02	3406.4	0	30542.3	0	0	0	4942.2	2033	1660.67	2246.39	0	37548.3	35950.2	8973.25	7018.49	6824.74	6698.31	6280.54	6769.18	0	0	19891.4	3304.06	5590.91	0	2189.11	1724.66	569.263	16467.2	20794.6	0	0	4113.42	5423.24	1752.87	1960.29	2480.45	0	0	0	0	6339.94	5327.39	2504.78	0	1801.64	18873.1	20921.7	18267	0	5394.5	5807.63	3246.92	0	2121.61	6933.05	5893.98	6673.26	0	3394.97	0	0	0	0	0	3900.27	3415.52	0	2423.43	5131.5	0	0	1702.19	3736.45	2446.77	3457.21	3254.6	4243.72	0	2191.98	0	2022.56	18216.8	12307.6	18951.2	1880.16	4116.57	3158.34	2408.41	3943.82	3397.4	16571.5	15615	18296.2	0	2264.43	0	1613.26	3425.82	1180.04	331.719	0	0	239.147	659.258	2061.68	898.025	1124.45	2211.44	0	446.479	526.649	1060.05	0	0	2241.63	21969.8	0	0	0	5059.5	0	2718.21	0	3782.28	19929.5	24628.3	0	0	3682.86	5864.48	3513.57	0	2903.49	21905.8	23230.3	0	5548.58	4253.82	0	0	2786.01	5025.79	0	0	7057.85	413.355	0	1275.41	0	0	4889.39	15546.5	0	1534.93	618.28	631.59	0	0	22097.7	1215.12	4512.18	647.691	774.787	5747.26	9139.34	7288.09	0	0	0	5214.06	6420.55	8580.5	2833.56	3105.06	0	21000.3	20696.8	0	7050.42	3218.08	4904.01	1810.33	2685.74	3579.33	21061	23612.6	20074.1	0	3855.62	6301.62	4122.35	2155.86	3224.2	8263.99	7916.97	12794.3	6268.17	5451.12	6961.64	0	0	0	0	17980	16543.1	0	192.67	0	286.961	0	258.466	0	0	10828.2	0	8800.14	0	0	0	7552.35	23762.1	27099	0	6774.22	5318.1	6025.08	0	3665.67	0	342.856	379.074	969.716	5308.17	0	3027.2	6592.32	6225.99	9241.45	0	0	5266.43	0	6590.27	5225.4	3360.82	7580.94	0	126277	144250	111743	98119	133389	136102	0	142619	13242.5	6552.52	0	0	0	105024	0	0	0	0	106651	94615.1	0	107853	0	114688
1945	90.0274	4.80727	0.592932	0	0	0	0	0	0	241.71	339.006	206.661	0	0	0	0	568.423	684.64	0	0	0	0	0	0	0	0	0	0	0	0	0	0	0	0	0	0	0	0	0	0	0	0	0	0	1659.84	0	0	0	0	0	0	698.53	0	1038.74	0	0	0	0	0	0	0	0	0	0	0	0	0	0	0	0	0	0	0	0	794.361	7242.14	16748	16593	0	0	0	0	0	0	0	0	0	0	0	0	0	0	0	0	0	0	0	0	0	0	0	0	0	0	477.524	0	0	0	0	0	0	14292.7	17951.7	15646.5	0	0	0	0	0	0	15364.1	0	18795.5	1105.96	0	0	0	0	0	0	18693.2	24474.4	0	524.069	761.531	0	0	0	0	0	0	0	0	0	0	435.807	492.923	31086.9	31605.3	18845.1	6759.97	0	0	0	0	0	0	0	0	0	0	0	0	0	0	18900	19100.5	15814.5	0	1187.51	0	0	0	0	0	21182.3	17023.9	0	0	0	0	0	0	16566	21725.6	0	0	0	0	0	0	0	0	0	0	0	0	0	0	0	762.861	994.847	0	0	0	0	0	0	0	0	0	526.835	0	0	0	0	0	0	0	14676.2	9712.16	16990.2	0	0	0	0	0	0	14353.5	23440	16171.7	0	0	0	0	1118.93	0	0	0	0	0	0	0	0	0	0	0	0	0	0	0	0	0	28004.5	25975.8	27918	0	0	0	0	0	0	0	25348.5	0	0	0	0	0	0	0	27736.8	28882.8	31025.3	0	0	0	753.334	0	0	0	0	0	0	0	0	0	6433.89	0	0	0	0	0	0	0	0	0	458.943	0	0	0	0	0	0	25626.4	22548.8	0	0	578.143	533.332	0	0	0	22539.4	26387	23506.3	720.426	0	0	0	0	779.74	26283.1	0	0	0	0	481.046	0	0	0	0	0	2182.07	0	0	0	0	0	0	0	0	0	0	0	0	0	0	0	0	0	0	0	0	0	0	0	0	31475.7	0	31879.6	0	0	879.4	0	0	0	0	0	0	0	0	0	779.083	0	0	0	0	0	1107.46	0	0	0	0	123550	129195	0	88729.3	0	0	149758	0	0	2662.18	0	0	0	0	0	0	0	0	98121.8	100509	100507	0	103996	0	0
1946	89.6393	4.43366	0.626704	0	0	248.535	0	0	0	0	190.322	0	0	954.493	0	0	0	0	0	0	0	0	0	284.268	0	0	254.206	0	291.177	0	188.123	377.214	0	271.213	203.844	0	0	316.373	0	0	298.382	356.784	0	0	463.935	252.639	380.675	0	0	0	1050.8	257.042	535.216	445.452	0	232.501	0	296.648	0	0	0	0	0	275.161	230.649	0	0	0	813.765	238.868	0	0	551.868	473.685	0	0	0	9280.46	0	0	270.305	241.035	524.684	0	0	0	173.2	0	0	0	650.395	228.249	0	573.997	229.503	0	497.436	366.024	0	0	0	0	0	0	197.918	373.325	0	0	428.803	240.574	255.796	0	12560.9	14453.3	0	0	0	212.981	369.407	1031.98	0	0	0	0	0	0	0	777.524	0	0	18471.8	21482.8	0	602.096	281.539	539.475	246.259	0	0	0	1458.82	0	227.279	567.054	0	190.358	0	0	0	0	951.374	728.727	0	376.158	0	0	0	0	771.678	0	0	0	507.633	0	0	10346.7	0	0	0	0	0	0	451.238	529.68	16171.6	0	15564.9	0	0	374.633	194.468	0	525.844	0	0	16053.4	432.079	339.793	237.879	0	281.56	0	0	0	0	0	0	0	285.411	325.565	231.713	0	0	0	0	0	325.154	0	202.816	202.92	564.917	0	437.939	0	0	429.535	219.196	0	276.153	14813.4	0	13526.5	236.586	0	392.873	300.55	0	478.32	0	14959.8	15247.9	721.656	0	401.55	681.074	0	697.662	0	0	0	0	0	0	0	0	390.012	434.312	0	337.8	0	487.322	224.991	0	27001	0	0	0	0	0	0	777.093	0	30215.7	0	29820.3	198.383	0	199.266	0	625.506	949.801	0	30594.5	0	0	0	0	675.747	743.611	0	227.874	843.812	0	0	0	0	0	0	0	0	0	0	560.107	0	2367.06	2741.56	0	0	0	0	0	0	0	0	0	23767.8	32103.6	417.219	0	372.755	0	236.1	0	0	0	0	232.928	0	387.744	1039.12	0	272.662	24304.6	28016.1	0	371.313	342.14	0	0	248.645	0	214.744	649.154	0	0	0	464.122	173.239	0	0	0	3088.49	3519.3	237.805	0	168.899	0	196.86	0	0	0	0	0	0	0	0	0	0	0	0	41506.6	0	0	427.448	0	501.734	0	169.979	0	222.363	0	0	0	0	717.572	0	0	283.463	0	0	0	0	0	0	0	0	0	0	0	0	0	122414	118282	0	0	1310.14	0	0	0	0	0	0	0	0	0	1079.94	0	0	0
1947	228.135	5.82221	0.831482	0	0	0	0	0	0	0	0	0	0	0	0	0	0	0	0	0	179.339	77236.6	79587	102781	90781.1	86444.5	95323.1	98273.6	101023	82200.3	101100	96863	89280.6	55454.3	59607.9	61943.7	78948.4	83144.7	79462.4	62884.6	72814	62939.2	77640.4	72736.1	90137.1	57578	55008.8	60304.5	87707.1	88716.5	87644.2	69433.8	71357.2	71831.9	79155.6	86377.7	85394.2	65962.9	56769.8	60933.4	81782.8	83542.5	84452	80409.9	88717.6	97656.4	66751.7	66006.8	81821.2	68967.3	66411.3	73503.7	79250.9	77475.9	74603.1	52171.3	84592.1	59844.8	75540.2	73682.6	82280.6	79887.9	86284.4	71599.6	83541.3	73423.5	83304.7	48075.8	58906.8	52928.7	77225.4	78517	63947.6	92399.1	75695	75431.9	56848	56859.8	56388.3	73457.4	78245.2	75164.5	85508.1	86711.7	80279.4	56882.1	62760.1	59477.4	72833.7	73878.6	69745.8	77471.4	58327.6	79940.7	74590.7	85528.1	89047.7	80312.8	83622.4	84940.3	64072.1	92225.1	52461.5	79848.3	81793.4	86251.8	77019.5	76843.1	76014.2	97932.3	61448.3	76045.9	73929	75611	80841.9	76194.2	68383.7	76413.7	84410	83221.2	67295.4	81386.6	88519.8	93931.5	74696.9	74870.7	71886.5	56824.4	50812.1	46381.2	53826.7	50869.7	61178.7	49617.8	51230	49839.2	75293.3	69472.6	70137	73735.8	78222.5	77105.7	77713	76319.3	68524	81846	61464.6	71814.1	57784.1	72030.4	79727.4	85252.1	70161.9	77618.9	62212.9	74569.9	52588.6	84517.9	76620.7	86708.1	76614.6	73448.7	73014.4	90803.5	58246.3	88717.9	86829.3	72754.3	97635.2	94453.5	87473.2	78572.3	95095	84724	82967.6	54611.7	57657.2	50914.3	75197.2	72096.1	67436.1	86985.1	80667	96568.3	58864.9	51779.4	47506.4	85964.2	75818.2	74866.8	85614.4	86763.8	80824.5	52366	48272.9	63925.8	79399.2	75998.4	74871.3	61818.5	63816.8	65282.2	69845.4	67120.9	76598.1	77183	97795.8	81956	56936.5	63678.5	63727.3	84626.1	57919.7	62553.6	76679.7	73548.7	68664.8	77709.7	92098	54107	60999	56214	58912.8	70359.8	62859.9	93483.8	91223.2	82298.8	59813.2	64275.1	59257.7	73550.7	73354	59522.6	68265.9	49960.5	84614.2	75635.3	84597.1	73750.3	69646.6	74838.2	60554.1	64610.7	62619	90971.2	74430.3	84712.4	71006.2	78664.3	76206.6	56412.6	59623.7	60160.8	83223.1	79862.8	84804.3	73193.8	67814.5	85227.5	77696.6	81522	99121.7	74070.9	72954.6	66744.9	71398.7	75524.7	79369	91398.6	81080.9	81953.5	80561.1	80414.3	78508.7	76393.6	75411.8	73452.9	79262.2	73694.1	67299.4	62415.6	69246	76127.8	54979.8	77206.6	56856.4	86605.2	80493.3	82993.8	75992.7	77161.1	77203.5	88427.9	60897.4	83910.8	84016.2	74745.8	98754	75004.1	72922.9	77399.8	62079.1	58241.5	61597.5	70698.1	89308.5	90096.6	80078.5	74686.3	83913.7	80467	84205.2	87219.4	86038.8	82297.7	79207.3	83419.7	79463.4	78050	47536.2	50782.7	47411.2	52714.1	50714.9	58710.4	64735.4	59542	56022.1	77269	82113.8	78529.6	77970.1	71185.6	73736.5	72286.9	64826.1	71547.8	54718.4	56850.2	77557.6	80302	92459.2	91417.8	71556.5	71509.7	81910	84882.9	73979.2	96094.3	75392.6	80457.2	61898.8	69306.9	67682.3	75994.4	90998.9	89505.7	92695.4	83562.6	75458.2	71048.2	62523	83413.2	76332.8	86144.9	83236.1	72310.6	75766.8	71611.2	72289	72823.6	70364.4	84651.8	78715	82078.6	71809	78857.1	80012.1	66089.5	75682.7	67178.2	85454.6	77729.6	81277	71693.7	73180.2	67034.1	72922.1
1948	228.135	5.95034	0.832393	0	0	0	0	0	0	0	0	0	0	0	0	0	0	0	0	0	0	91648.4	91268.5	423.232	0	68932.8	75432.9	128163	115399	101367	875.273	670.881	82847.8	68400.7	89543.8	76634.4	107356	97549	103724	70786.7	77137.2	72397.5	63876.8	64160.4	66375.8	76286.1	81078.4	66395.3	98509.5	116512	100443	89090.9	89464.8	84666.6	73388.1	72859.6	74606.1	72584.9	78419.4	69832.7	67908.2	61247.7	68026.6	111849	111326	99300.2	71399.3	74896.4	63054.4	57632.2	55045.3	0	103193	115584	94768.8	76648.3	58806.9	64908.3	60995.4	60023.8	66740.2	101553	104331	95803.2	69055.1	60506.9	212.494	65472.2	69386.3	65025.1	97603	86986.7	85098.2	80664.5	63814	60651.2	75000.5	72900.3	61949.5	85864.5	80929.4	78589.2	79385.2	464.651	71708.5	72549.9	68592.3	65625.2	82102.4	89818	75738.3	66077.8	72661.1	64604.1	733.613	65636.8	67897.6	94696.7	97873.9	90696.8	71560.8	65374.1	73923.6	66446.3	58277.4	63543.6	97839.7	86708.1	98725.8	74459.2	79036.1	420.07	55262.9	66146.8	409.262	91576.6	82087.7	92873.3	67807	66073.9	72923.2	62198.5	68739.9	71436.7	67673.2	59337.1	63697.8	79528.9	67063.9	70513	66074.6	64264.8	71447.3	67575.8	57016.7	62780.4	87079.2	83504.2	84125.1	81578.8	88149.7	73998.7	82671.3	78999.2	83527.9	73924.4	66737.9	58073.2	61408.4	558.374	65488.9	102616	90809.7	91201.6	69400.8	67532.4	68286.7	63936.9	61625.5	69339	99222.2	84077.8	100894	63940.6	77184.9	65074.5	66483.7	64349.5	72278.8	100258	81145.2	91632.7	77940.2	69761.3	67750.3	73902.9	67806.8	67026.4	98350.8	94897.3	82436.1	471.513	69789.7	61675.9	71949.6	56461	63131.4	85957.9	95617.8	89933.8	78101.3	68627.6	69483	66532.1	71469.2	64047.8	94285.7	87277.2	90179.8	78520.2	84493.8	81613.3	60846.6	69133.2	69266.5	91553.5	114376	104084	74063.3	79752.1	73930.8	62871.1	53313	64865.6	98783.3	88641.5	65222.2	61874.1	69299.1	56631.3	85554.6	76514	77666.9	80621.3	79481.2	77162.7	70559.1	68797	78585.4	83855.1	74599.4	81551.7	75809.8	68448.4	64071.2	69408.2	61789.5	58041.8	70266.5	91260.6	80105.6	92142.2	80600.1	72315.8	80346.4	59129.4	60400.6	68718.7	89150.1	81590.5	93465.3	64440.2	68068.4	67285.1	75640.2	71251.1	62586.8	87811.9	74936.7	97298.1	66171.3	76188.7	82670.2	96787.8	86017.9	78735.2	87998.5	87424.8	55713.9	63274.6	66055.3	97834.5	82577.6	78575.9	82327.1	87578.5	88694.8	71069.8	63365.2	99968.4	84919.9	82029.4	80778.4	90356.1	71913	74745.6	73085.9	68869.1	73084	69141.5	91124.5	96905.2	83908.6	63357.1	72905.8	829.864	58712.8	71166.8	0	97637.1	88641.2	87226.2	75810.1	72269.1	72089.2	66646.3	58386.4	73998.9	102284	97878.7	85227.6	71963.6	66069	79792.9	63825.2	62780.1	64322.4	69459.2	65370.9	67117.2	62562.6	64257	62677.4	60720.8	65688.3	62330.7	77330.7	71275.8	70065.3	82029.9	90030.9	97752.4	90523.4	80893.2	84646.4	89003.1	81065.9	85296.9	71680.2	83343.3	60129.5	69023.8	64560.4	67389.3	85538.5	79703.9	92783.9	0	680.943	0	72108.2	69389.5	61007.2	88316.3	84845.4	102789	450.954	1512.06	72274.9	69724.9	64183.3	91545.4	80434.4	95273.6	65388.1	71434.4	63437.4	90726.1	89187.8	111046	85939.6	82001.5	85832.1	71585.7	66093.6	60789.9	81302.8	89756.2	100198	71349.4	88116.1	76314.1	61746.1	59678.6	60054.9	86404.6	83204.3	82865.9	92531
1949	500.109	0.946225	0.849427	0	0	0	0	0	0	0	0	0	0	0	0	0	0	0	0	0	0	63272.5	55937.9	20162.6	857.745	2441.91	1739.06	2956.21	2634.61	2152.72	291.029	700.006	397.689	2005.24	3476.17	2368.04	272.683	0	237.237	30799.6	36819.6	28664.9	1329.62	990.005	1325.27	700.06	814.911	964.862	2444.13	1600.11	839.875	309.294	0	0	0	0	292.565	18769.1	21620.5	14758.7	792.517	1079.09	1146.11	221.565	587.535	253.549	12739.3	15535.5	9877.23	1012.83	1125.8	948.473	341.644	246.572	800.995	16719.3	13448.4	24246.4	645.433	309.909	1149.51	180.173	192.012	0	0	196.627	0	253.351	527.08	221.56	293.274	0	0	255.104	288.882	246.887	681.269	567.16	276.916	0	167.382	0	0	0	0	0	0	0	0	0	0	18031	29087.8	16801.2	1608.27	962.128	841.159	1247.5	1874.77	1275.82	13128.3	17230.6	14989.4	1334.85	1235.4	1261.53	814.578	1597.19	1368.3	12250.5	18808.7	19483.2	2065.64	1267.07	2081.56	1405.49	1002.88	1366.19	156.542	0	0	0	0	0	0	0	0	312.144	188.185	0	0	0	0	0	249.543	165.189	0	0	207.338	0	0	0	0	0	0	24492	22499.5	19677.4	1793.61	753.302	2468.11	1478.62	1602.98	1333.22	24335.3	22469.2	20953.4	978.472	1448.39	2365.44	1506.14	1617.17	715.817	23752	33537	23955.7	1884.16	1017.92	2361.33	1921.42	0	1375.07	0	0	194.812	590.384	498.533	166.788	0	0	402.755	0	0	0	170.558	0	324.438	0	0	0	0	0	0	0	0	0	0	0	0	30883.2	20923.8	22397.3	1401.5	1888.65	1876.98	1981.51	2833.86	2600.96	23170.2	21768.4	22681.6	918.277	1267.17	1682.86	1278.02	2000.56	0	0	231.225	233.666	283.447	728.58	254.781	439.494	0	301.684	272.846	229.614	282.252	675.086	1001.34	286.55	0	23035.7	22246.8	20988.6	2241.02	1334.72	1396.19	807.184	820.331	1663.75	26241.3	20025.9	19950.7	1296.53	1444.42	1949.1	1245.81	440.951	1298.39	23396	22447.2	23047.6	1953.37	1506.72	2042.7	1284.62	732.307	2265.61	0	0	234.916	0	0	0	232.958	0	0	0	0	0	0	0	0	0	0	0	0	0	0	198.356	0	0	22831	13513	18855.7	1788.9	2318.34	976.616	1547.35	1008.54	453.852	11733.5	23314.5	13969.1	3065.76	1113.49	1651.37	784.194	2205.2	1243.33	13654.6	27159.8	18151.1	1904.93	2299.75	2000.58	1794.95	2005.2	1536.32	0	600.748	400.719	245.321	296.544	232.794	377.877	375.457	342.644	885.612	712.394	287.586	441.993	399.949	0	291.284	944.966	627.643	183.914	0	0	693.882	770.431	226.44	758.1	308.636	996.941	15579.2	13373.2	13310.1	1667.87	1998.51	1314.09	827.492	1707.3	877.617	10836.1	6943.66	7059.09	1133.37	1937.87	1463.32	1065.14	370.84	1801.59	791.967	804.121	1268.33	1525.87	1145.55	1662.06	1345.38	1130.77	298.03	214.365	197.145	0	0	0	236.694	791.744	342.979	0	0	0	0	0	0	743.757	857.208	265.985	0	971.656	1080.03	0	235.99	782.258	225.632
1950	137.905	0.871553	0.848878	337.373	758.853	1149.12	1337.05	1230.3	0	0	180.738	133.672	1993.46	0	0	0	0	358.998	0	134.952	0	3265.52	2557.35	3359.59	3424.35	1521.49	2282.45	904.536	1268	1007.78	6721.91	5191.48	3595.74	1710.6	1582.77	1576.63	740.702	930.025	613.419	3907.14	3294.48	3685.29	3653.43	3484.27	2501.72	1395.3	1132.3	1127.14	929.067	1050.35	396.135	534.353	882.755	220.646	4050.16	4343.65	3381.25	3136.41	2545.76	2692.63	3318.53	4127.05	3381.82	236.923	555.75	1353.42	4017.08	2702.89	2543.56	3186.05	2233.14	2680.06	334.351	544.692	954.618	2883.56	2665.04	1532.4	3179.05	3500.27	2690.2	619.505	1492.99	986.01	4704.57	4306.05	4049.21	1921.42	538.848	1110.67	474.485	231.945	1017.33	6862.27	3623.38	4419.58	1888.98	698.787	2774.63	198.546	205.234	255.229	3559.28	5304.15	4562.19	2265.47	1705.8	837.125	650.418	789.544	303.669	3018.71	3772.62	2437.74	3113.21	3370.28	3176.68	613.622	638.658	269.831	2536.76	2681.99	3159.78	3584.2	3234.7	3784.19	937.725	532.569	290.582	2971.86	2151.6	1843.41	3187.56	2334.62	3861.36	1264.32	882.951	239.391	5561.99	5419.16	5612.15	2735.7	6073.57	3788.18	4226.81	4319.27	4922.39	1382.79	1687.98	1404.79	1854.99	1273.23	1521.11	1493.92	1292.19	1432.81	415.915	520.293	742.91	192.419	393.204	0	1268.26	947.171	251.448	2091.29	3022.88	2004.72	4087.95	1945.19	2804.38	684.934	312.231	712.067	2658.43	2740.52	3193.56	3050.35	2882.04	3067.94	248.154	1097.06	295.538	3319.11	3007.44	2549.45	3796.61	2507.12	2975.97	765.327	1135.44	928.494	4721.77	4542.07	5239.86	974.967	1197.77	2368.34	336.065	813.458	481.553	5527.31	6563.29	5931.62	1023.64	1148.8	573.326	559.732	1195.84	994.597	3845.91	5801.22	4301.57	1593.6	1911.23	1378.52	544.75	634.629	490.267	2396.65	3021.38	2968.99	3456.63	3991.44	2613.23	872.962	602.702	1382.94	2691.49	3567.32	3175.79	3370.97	3516.44	2553.14	714.499	410.475	3532.57	4313.92	5850.04	1330.45	821.766	1833.62	264.183	527.107	807.511	6192.76	6456.87	5226.14	1743.06	2612.85	1469.38	387.99	717.404	2804	2352.24	3305.5	2112.05	2480.42	2960.18	503.342	194.442	263.456	3934.41	2950.81	2297.05	3755.75	3314.15	4701.67	878.84	786.584	834.998	2569.83	1764.27	3529.32	2700.22	3420.71	4290.36	557.275	510.776	1400.65	5408.42	4662.32	4726.63	498.179	531.291	405.176	235.447	0	4636.22	4954.4	4030.71	870.083	826.16	859.521	223.568	658.447	545.787	4624.35	5213.91	1523.67	617.777	320.277	327.757	250.215	2581.96	2588.63	3801.97	2911.04	3424.81	4286.18	498.908	510.801	571.433	3640.84	2665.87	1113.2	4130.98	3167.43	3997.35	253.509	535.662	690.318	2906.18	2610.01	2494.83	3782.37	2199.26	3910.25	861.659	333.485	188.871	4032.01	3853.94	4393.31	4972.39	4131.88	4392.45	4809.01	3971.58	5179.95	977.181	1755.23	1494.91	491.181	870.937	879.946	1564.03	1550.46	1230.56	472.701	646.11	458.4	591.096	161.214	305.724	752.191	210.98	0	2163.85	3346.97	3218.78	3096.91	3403.05	4367.58	196.748	450.836	241.681	95410.6	16896	16220	3546.9	4017.87	3942.18	143.958	432.096	284.562	10782.5	6241.52	3747.57	4545.26	4180.43	606.547	651.484	420.414	4964.38	4995.84	4900.03	356.781	1060.47	940.102	467.192	159.327	167.977	4401.08	5146.68	5257.34	209.377	882.171	1325.05	247.01	173.568	434.381	5303.62	3151.22	4617.03	794.968	228.43	188.295	390.847
1951	280.827	6.88783	0.815623	2952.61	3752.82	3282.84	2785.9	2642.07	3669.31	2821.91	6862.17	3852.52	2492.33	3711.72	1651.41	1933.92	2576.78	2219.64	3276.56	5113.71	8039.12	57802.4	47671.9	48559.7	25994.7	25527.8	26939.2	67617.4	48939.7	39734.2	42914.5	36515.5	34765.9	30541.3	44234.2	35860.1	41085.2	43626.2	40452.2	40400.9	45383.9	43318.7	30249.1	33929.2	41030.4	34806	45981.9	37942.9	49732.4	48377.5	44001.7	33642.9	40596.6	45617.3	50376	36097	36664.8	42930.5	40703.7	46279	30220.9	24669	35904.5	39522.6	45711.7	49117.8	42391.3	46984.6	43037.3	29307.1	24455.8	39166.4	43375.8	27634.2	42061.9	48461.9	40620	35275	26817	25984.1	34266.9	39119	50219.1	35671.7	36190.8	28403.1	32348.7	21126.4	38714.3	32371.4	49314.2	46951.1	42963.7	32597.9	28116.8	35603.7	41908.8	44618.7	31588.9	32791.8	41399	36847.7	37152.4	39103	36061.8	40065.3	34627.5	36254.7	38422.2	49861.2	32365	42516.4	39859.4	42684.5	29184	27623.7	28473.1	38008.4	37527	45062.6	38194	47056.5	51652.8	25515.2	28440.3	36791.9	34135.2	34994	33227.6	48392.4	41639	43708.4	23545.9	22042.7	39648.9	45196.8	30414.8	38032.8	30791.1	40809.4	32262.9	26606.1	26521.3	39210.1	32595.6	32531.9	41364.3	46213.3	39438.7	36994.3	31169.6	39824.2	46112	36125.9	34881.1	35210.8	37941.8	40184.5	37784.6	43730.4	41335.6	35240.8	40938.6	30672	32005.2	42702.3	40402.1	34364.3	30389.5	25803.6	33750.1	40433.1	32232.8	52957.4	42860.9	47570.9	39803	25087.1	30101.9	32232.2	44311.3	37796.5	36837.8	41771.4	44851.9	38748.8	27552.2	26328.7	37797	43319.7	39554.6	37477	36088.7	36808.2	36987.5	37349.9	32761.7	29684.3	41077.9	29818.4	34173	35122.1	41248.7	35621.7	28379.3	32081.4	35117.3	48491.6	47561.5	33164.7	42917.9	43298.5	40227.6	41495.3	32547.1	39098.8	36848.8	40001.5	45093.5	36329.1	46129.5	50971.2	24177.1	26267.8	28636.7	41406.5	54585.3	59167.4	47271.9	45547.2	52061.9	31085.8	21696.1	28801.1	41527.4	53204.1	31200.3	41219.1	32491.6	30782.8	41808.3	34205	43383.2	64509.7	34730.5	43394.3	28873.3	36265.6	34127.1	35774.3	46334.5	51266.2	38707.5	47027.1	38290.1	47543.3	33587.2	26951.3	28858.5	34448.8	37148	34558.3	50249.3	45291.6	43931.5	28927.4	26706.7	30186.4	44664.8	36441.9	40777.2	42883.8	39925.9	42697.4	26133.2	36408.7	36484.1	40127	23547	40670.7	33246	35927.6	46037.2	40876.3	26897.9	32939.3	33966	43888.4	27648.9	34016.2	38025.7	49725.1	34205.7	41179.2	52619.4	34411.6	50074.3	32303.2	27758.1	43403.9	26815	50002.6	36034.8	49969.1	42066.5	46261.9	57568.7	24446.8	34244.8	31412.5	44773.9	38816.1	33781.4	44015.1	37128	44179.8	35509	30260.4	32932.3	50679.3	34368.7	38321.8	49377.1	45592.1	47532.7	31830.2	25434.7	32957.2	42312.5	34646.4	48452.7	25166.5	38048.2	36318.2	26458.1	34877.9	31922.5	34928.8	31719.3	30831.4	31456.8	29581.4	28358	32837.4	33590.8	33618.2	33105.1	30397.5	27477.4	45198.3	31730.3	56405.7	39934.2	44999.4	42362.2	35707.9	34877.1	38322.1	53015.8	43516.8	47450.7	30075	32244.3	29760.9	36486.4	34585.7	32160.1	35156.7	39207.9	49473.6	34442	26963.8	26044.3	33391.9	26649.1	45291.9	43831.3	45031.1	35217.3	35456.2	39083.9	45737.9	34928.2	50352.4	35894.6	33805.2	27487.7	28071	31213.3	39493.4	47718.8	39004.1	40896.3	33297	30343.8	30128.4	36605.7	40188.6	41025	47070.5	43682.9	48606.3	34752.4	32086.6	32981.7	28517.4	40751.6	48012.7	40106.4
1952	277.156	6.80291	0.85208	0	0	0	0	0	0	0	0	0	0	0	0	0	0	0	0	0	0	84159.8	86588	85983.2	81192.7	80200.8	78774.6	133121	114777	110268	96054.6	94904	85273.9	83304.5	88996.1	87884	106086	100906	101825	84294.9	72706.2	78345.9	75817.4	78537	90118.7	89552.6	85727	75062.6	107508	111257	102298	84236.5	86742.2	92092.6	84000.2	87659.5	76361.1	75920.3	73293.3	66645.8	76623.5	88634.8	82724.5	111878	106041	110546	75749.6	75227.8	61682.7	75197.5	72948.7	74242.6	103766	102550	103959	64986.9	70406.7	71406.6	69616	66119.7	63620.7	106358	103725	101536	74412.4	77469.1	75902.8	80913.4	87392.9	77423.6	93510	85260.2	84179.8	80899.9	64352.4	71412.3	79953.5	83494.5	75522.2	94834.8	93946.2	81032.4	87472.9	79638.1	70666.1	73427.2	88671.8	82613.9	97680.1	83186	81920.2	78067.4	66936.5	68638	71678.2	75003.2	74366.7	106744	83604.2	99397.9	70987.3	75540.6	61043.5	80037.4	70733.4	74454.7	96694.2	85721.8	104311	73479.4	71497	75216.6	73261.1	69991.1	87425.8	103318	96596	96614.3	82133	81009.9	86511.7	74461.8	88279.1	78871.3	75808.7	80800.2	72998.2	81032.8	63852.3	71145	79085.6	73220.8	83475.4	75339.3	68819.3	67751.4	92795.7	88697.4	84875.4	83912.5	86670.5	89336.5	87469	90903.6	90834.1	74268.4	79360.6	72456	69389.3	71953.8	84661.8	102622	101222	95424.8	71081.5	71871.5	72640.3	84504.2	81629.1	81308.6	86013.5	97747.9	104969	57025.2	61959.2	74354.9	80097.2	76232	73175.5	115046	102256	101419	86405.1	77790.8	82696.1	76121.8	77385	79406.2	95579.1	88920.5	89203.8	83898.2	67772.3	93372.1	72867.4	73739.5	68372.5	103689	85744.6	94968.9	94099.8	78423.4	79603.3	81568.7	80486.7	85375.3	94850.8	88795.5	87168.1	69925.1	74911.7	85015.5	78218.6	76470.5	81395	89861.1	109444	91518.2	72692.9	71306.1	68464.3	72389.7	76413.1	82320.2	96366.1	96591.2	81100.4	71342.2	81874.5	66450.7	88564.8	81814	93776.4	96850.4	79337.8	87464.7	80095.3	87802.8	77249.3	85865.8	87113.9	84568.5	90199.5	57761.8	64592	71904.1	77491.6	78262.6	80812.6	84222.2	88015.7	87624.9	81004.7	76749.1	74367.7	81040.3	64995.2	83313.6	95290.9	93875.1	90998.8	75934.9	77123.9	64475.2	74019.9	61984.4	67519.2	93914.9	67127.7	108592	78843.6	87330.2	89592.5	90331	79019	87006.5	86360	85195.5	75777.7	81953.7	68580.3	111188	96797.4	98273.6	87269.6	82703.4	101819	65812.6	72005.1	92391.6	78471.2	86663.5	79344.3	94598.3	71434.4	69990.6	70960.1	85780.2	86855.5	88779.6	92983.9	98197.4	93662.3	74436.2	69622	73209.5	80003.6	89270.7	84764.9	105359	91072.2	87995.4	68726.9	68950	77233.6	69628.7	87276.3	86435.5	101661	96077.8	94426.7	75851.3	75250.9	83043.1	70880.3	70819.9	71067.4	77679.3	77083	84485.1	69870.2	62035.4	64052.6	73530.4	68093.9	70289.2	83869.4	82008.4	76314.9	81698.8	97199.3	88976.9	87597.9	89670.5	78909	88166.6	83779.3	94760.9	70173.5	74489.5	74841.8	96104	75723.4	85718.9	90855.1	93474.6	93399.4	70141.7	59709.5	74743.9	74112.1	81673.9	87125.1	93434.6	83459.5	92404.8	79255.6	68384.5	81847.6	71550.2	88935	81073.6	79169.3	96380.8	69794.6	67207.8	81542.5	92198.9	77922.1	98707	88483.5	81693.3	84437	74821	69390.6	80206.1	90110.8	72576.1	103471	65272.6	87496.6	78840.5	83274	84733.2	84333.1	82659.1	72780.4	75733	93530.7
1953	346.218	8.62812	0.851524	0	0	0	0	0	0	0	0	159.186	0	0	0	0	0	0	0	0	0	61916.6	54967.1	59873	65620.6	57172.7	62461.3	84481.3	69715.8	55972.1	77105.8	69868.9	73028.1	56970.1	59035.2	69952	51841.1	55309.1	44164.2	45503.6	40425.1	44501.1	59519.6	50920.4	70201.1	50655.5	53277	51190.1	55467	59961.7	46636.6	39703.1	34676.5	40121.4	72758.8	69138.3	68780.1	38408.1	41666	40875.7	53087.4	46370.2	65866.1	37011.4	48347.8	57430.1	42011	43220.1	34004.2	43226.6	48422.7	63520.1	49770.5	40601	41612.8	33168.1	37046.9	37729.4	44727.8	46522.3	52510.3	45455	32601.3	37952.3	50955.8	50777.8	51131	37186.4	43826.9	40740.7	45498.4	33070.9	30204.9	71957.1	52153.7	57315	40383.8	35379.8	35936.2	36079.4	36641	31168	72355.5	58559.1	61863.7	43529.4	33050.5	26211	36510	40391.9	37669.4	39003.7	38176.9	38334.9	52448.8	55084.6	57293.4	35101	50869.4	27543.9	40019.7	43387.6	37159.9	53091.2	60459.1	56313.6	40804.7	37102	42282.5	45993.4	40727.7	45562.3	57162.5	57808.9	71268.9	39668	37518.5	35775.4	55111.5	45766.8	57910.6	54795.8	61354.7	67734.5	47711.9	47967.4	54465.9	29368.1	24120.4	23009.4	38277.5	36706.7	43177.2	24078.5	23211.6	27486.5	26060.9	26771	26588.3	40200.2	36269.4	29104.7	28008.8	23832.5	27522.9	46496.4	42800.7	37624.1	56293.4	53123.1	55511.3	49507	44665	35791.9	48150.3	46821.4	34351.1	53878.8	48894.8	65889.8	40802.5	38926.4	30049.7	40217	38979.2	43125.3	48600.2	50373.5	65632.4	54767.6	36299.9	34257.4	58039.7	56919.1	57594.9	39222.3	34299	21786.9	37907.9	27117.5	33972.2	58520.8	49050.9	56599.4	32176.5	29152.3	32786.1	28225.6	24694.5	28355.9	58784.2	51988.5	53168.8	32147.9	22384.8	33156.5	26083.1	23210.5	24802.3	45153.3	40523.4	51697.7	54874.9	51768.3	67747.9	49284.7	77023.2	72578.8	36128.2	41305.7	44057.9	56190.2	48189.8	62269.4	42324.9	49190.4	58199.8	54367.7	64751.2	29892.2	41911.1	41044.9	38319.1	45838.9	34712	70262.9	69166	74479.2	32982.8	33930.9	35094.9	34437.8	34763.2	38350.1	44008.6	50210	69255.7	58814.4	68932.6	42248.1	36736.5	40261.6	46257.4	38558	36698.9	69554.3	53523.7	68840.2	38528.1	36515	40546.7	40627.4	40607	49272.6	62560.9	64215	69383.5	34282.3	35063.9	52211.9	62221.5	63781	68811.9	39310.9	32072.2	28306.1	37832.6	39040	50014.7	62585.4	50038.9	50807.5	29060.4	29631.5	35468.6	46031.5	38953.9	53481	58184.7	47058	26120.6	33169.8	32732.8	35530	46181	39122.2	46370.8	64283.3	66290.3	73701.4	47913.7	32671.7	38495.2	44205.8	45882.2	39592.6	66823.3	60802.7	82964	51504.8	39068.9	34389.2	44045.4	43930.8	43382.4	57898.2	62796.3	62507.9	52147.5	32723.9	36918.2	51093	50859.7	58251.1	52948.6	58487.7	52182.7	53327.1	52579.8	55153.7	26431.8	23910.6	22410.1	32845.6	32079.5	29391.8	43192.5	27404	26140.1	27041.8	31781.9	38203	40165.7	30755.8	34926.3	39671.7	25847.8	36217.9	43264.6	41272.8	42608.9	65567.1	61455.6	66715.9	35803.9	33322.2	35710.3	2433.77	11167.3	13350.7	58423.2	59144	63825.2	35740.6	31029.8	42021.9	14493	26255.8	58962.6	65160.6	58057.9	33815.4	33719.8	46562.9	50195.8	53122.4	58913.9	28487.3	33866.8	25190.4	24753.6	28029	29335.7	55228.4	58391.7	54982.8	22942.7	35740.2	35041.6	26867.7	36364.1	33839.3	52537.9	57041.9	58144.8	21452.8	32204.5	25760.9	36338.9
1954	98.949	8.79325	0.749871	18575.2	18124	16161.5	23225.4	20474.1	37111	35363.4	34206.5	33121.6	35256.7	24214.4	33961.8	32966.5	30129.5	31332.9	26555.7	15356.2	43406.1	54551.8	54473.1	53524.4	81097.3	97758.7	101408	123840	124053	140142	103072	94765.6	98246.4	92957.6	97639	96589.3	124910	118431	118617	35881.3	37692.7	35057.8	104481	94729.2	96508.4	93473.5	96277.4	91361.3	113182	116648	114193	111462	104391	109643	85705.7	81294.6	86790.8	35565.4	36136.2	35557.5	82551.9	82594.4	79214.7	120723	120908	119863	33873.5	30047.6	30204.1	74027.7	70566.4	76077.4	119343	119742	116387	33758.9	29987	34389.9	76641.2	59063.8	68287.3	118723	122945	116870	72776.2	63856.5	65313.4	80172.1	90112.6	91457.5	107956	101846	98777.3	66546.1	76400.6	71992.6	101369	90967.7	96259.2	96127.9	100877	92331.1	73548.1	78115.5	70929.6	88789.1	93512.4	91049.9	98084.8	116110	109665	35238.6	27464.4	29798.4	71187.2	78083.4	77771.6	119809	118461	112826	27221.4	35477.4	31502	72101.8	72789.6	71072.1	124703	110993	96684.6	32314.7	29942.6	30143.3	81620.5	87160.4	83562.3	110330	118754	109944	80069.1	77806.1	88667.5	80768.9	97023.4	85894.5	82091.9	74440.4	85819.7	91544.4	90723.4	89505.5	91174.1	91194.3	89042.3	94660.4	80819.7	93861.4	98074.3	105590	99821.5	123160	95007.6	96374.6	87839.7	84290.4	105560	32475.9	31981.5	30618.1	67227.8	75254.5	76427	119552	115699	104825	32698.9	33235.2	33085.1	71389	67115.5	72281.3	120020	119634	117541	28721	27243.6	31056.2	80657	72165.6	83844.3	116082	112005	111932	86676.4	79154.9	76813.1	93010.9	96261.5	91628.1	95226.5	80975.4	92898.5	81224.8	79239.2	79752.2	89001.7	89182.7	90605.3	96904.9	89511.4	99034.4	83601.3	79562.9	74301.4	96400.8	85411.7	84070.4	89880.4	85840.4	104353	29229.6	33139.1	30025.5	80500.7	86207.5	84840.2	108448	102517	103663	22049.3	30807.3	32955.2	79603.3	72519.8	82191.4	103883	104863	85092.8	70720.2	84502.6	89638.7	94275.1	89317.4	95953	92783.9	101143	86807.6	83810.2	84673.6	91906.4	94425.4	90683.9	97135.8	88349.8	31521.9	27558.5	30621.3	77764.9	80205.3	86875.3	115997	113672	107480	27530.7	25277	26724.7	80395.5	76842.4	81314.5	103181	102682	111973	27676	28410.3	25311	77583.2	78729.2	82929.4	114466	108251	104120	76930.6	80578.8	87557.2	118129	99600.2	111330	83201.8	84944	59878.4	54987.7	69104	107517	99918.5	103567	103685	95351	95361.9	67180	63412.6	99957.9	110114	109416	107309	99850.7	27335.2	28439.7	26209.6	84129.1	79311.8	80266.1	118727	118737	113080	29388.5	30939.8	34416	87299.3	79902	89053	103840	110122	107701	27734.2	25497.1	24615.6	65810.1	86353.4	75561.3	113273	115897	110470	82131.1	83175.2	81344.9	77730.5	82512.4	85145.9	72928.8	72513.6	75878.2	84177.1	82353.2	81134.7	95146.7	89498.7	90281.4	94509.6	83586.8	83093.1	91837.2	94553	90124.2	99075.4	96050.4	86793.1	64292.4	63760	78228.3	27689.7	28693.1	29862	56225.1	88566.5	92563.2	114837	107697	106385	16989.8	18427.5	22531.5	59814.1	67985.4	71507.8	105943	94928.9	92280.9	19700.9	24482.2	58132.5	85647.9	93621.9	94755.4	108294	101496	81004.9	90445.7	90983.8	88751.9	97823.1	104831	105756	106892	100997	64049	60394	57086.7	107994	104835	108210	81146.2	90619.2	81778.2	74134.4	75331.7	79265.5	91481.4	107488	97607.6	86747.9
1955	98.949	7.43812	0.755329	3685.45	3506.32	5098.85	5021.35	2906.01	3908.78	5158.37	5961.34	3978.4	3475.04	8428.93	1854.02	1635.92	4006.35	4333.21	4086.01	6527.86	5703.62	9898.61	12103.2	11902.5	17157.5	16798.7	19659.1	60119.1	50945.7	48778.4	21950.8	18948.4	24556.4	14256.7	16651.9	18587.4	50159.8	45461.9	44744.9	13201.1	10468.2	12849.2	19583.3	17210.8	22293.3	18070.2	19896.5	18502.4	57237.3	56002.2	41147.5	38177.8	41295.2	37125.6	28226.1	18400.3	17157	12946	12235.3	9628.26	23796	16477.3	19965.3	51224.8	51863.3	49229.3	15154.2	13171.5	12160.4	15847.2	15103.5	19153.2	38609.8	50844.9	43800.9	13659	10992.5	12409.9	14304.7	16279.8	19501.7	41314.3	41690.4	42488.1	20302.9	17824.1	23270.5	13127.4	17301.6	17939.2	47188.1	35559.8	33405.8	20098.5	20161.2	16291.3	15821.5	18974.1	14571.9	41916.2	37191.7	33243.9	17632.1	21400.5	16231.5	18146.2	15268.6	14655	40634.9	45420.7	43167.9	10271.2	8503.66	14828.2	17864.4	19496.6	23690.2	35225.7	40554.3	46371.6	14066.1	11968.9	15279.5	15825.6	20204.5	17522.5	34142.2	34103.6	37583.4	9250.9	10799.5	14034.8	16102.4	21402.9	16814.6	36427.7	32326.5	40607.2	15962.3	13981.1	17486	15009.3	22195.6	17550.3	19554.1	14549.6	18062.6	18764.9	17533	16016.7	16280.1	19018.5	16469.5	17776	16802	14897.6	39551.7	40099.1	43372.5	43573	43396.3	40368.5	36380.2	41729.6	37359.1	14272.6	16910.2	16301.5	16051.2	17107.6	22254.2	45297.3	38800.8	39008.7	9290.82	9034.43	12810	18654.2	19041.2	22119.6	43859.5	38476.3	41149.3	12505.4	13310.1	13170.5	17307.5	17191.8	22189.5	49445.4	41439	39996.9	18971.3	21319.5	19036.1	12999.2	14921.4	14967.2	45978.8	32509.2	42088.4	20560.7	19677.9	20957.4	16840.9	16680.7	16856.1	45675.8	45924.8	40636.2	23094.1	22565	18622.9	17213.1	14972.8	14753.1	42008.7	41617.5	40239.2	9390.34	10838.8	13840.8	18055	14215.2	17843.5	46172.4	67357.3	58982.5	11764.7	10742.1	6877.21	18082.5	15799	17352.4	38488	40553.1	14761.8	15064.4	18435.5	13587.9	18586.7	17333.2	42878.6	49070.5	38770.7	16504.5	23957.7	22716.7	16973.4	17657.2	17643.5	43712.7	47229.5	11296.5	14042.1	9909.72	15853.5	19553.6	18499.9	41617.3	40227.6	49692.9	10351.3	12070.1	11411.8	21298.8	17121.8	17826.1	39774	37870.6	44065.5	11557.2	10716.4	10479.3	16648.5	17341.8	22203.2	41533.8	28894.7	50356.5	16089.4	18558.5	23968.5	29762.4	31741.3	31554.7	44078.7	40105.5	18998.8	21784.9	15215.1	34254.9	32075.4	31735.5	46337.5	46625.1	45263.4	17840.4	17704.6	33724.2	28566.6	36814.8	37513.4	45145.6	13734.4	11424.2	12093.9	19073.7	20134.4	16829.7	39026.2	39333.3	33159.3	9158.56	12451.9	13364.3	17148.2	18184.1	19589	33365.1	38157.3	35550.3	12983.1	11950.2	13359.2	18889.4	17907.1	21003.2	45689.6	36680.5	43750.8	15108.3	14396.8	14747.3	14044.9	16351.5	19674.8	18817.7	17302.5	18562.5	14058.3	15291	14037.3	13307.3	13096.7	14997.1	20437.5	17551	16405.7	29221.8	29767.2	27854	39691.7	34190.1	33958.9	33025.4	31986.8	29054.5	9655.55	14820.9	13843.2	16984.8	20715.2	23109.6	40801.7	32034.7	48823.2	11694.4	11813.5	12411	18740.6	18609.2	22272.7	33258.8	36154.5	47484.2	11747.3	11626.4	16402.6	17790	14889.1	41425.5	37211.8	48292.9	16818.7	19962.2	20350.2	34455.2	30019.8	42807.3	39947.2	41864.6	40974.8	18737.1	17708.7	13462.4	37070.6	43861.8	43642.2	40730.1	41315	38277.5	16897.4	18467.1	17809	35000.5	41864.6	40696	44052.7
1956	215.867	0.709001	0.836437	0	0	0	0	0	0	0	0	0	14022.3	32217.8	0	0	0	0	0	12154.2	0	0	0	0	0	0	0	0	0	0	0	0	0	0	0	0	0	0	0	0	0	0	0	0	0	0	0	0	0	0	0	0	0	0	0	0	0	0	0	0	0	0	0	0	0	0	0	0	0	0	0	0	0	0	0	0	0	0	0	0	0	0	0	0	0	0	0	0	0	0	0	0	0	0	0	0	0	0	0	0	0	0	0	0	0	0	0	0	0	0	0	0	0	0	0	0	0	0	0	0	0	0	0	0	0	0	0	0	0	0	0	0	0	0	0	0	0	0	0	0	0	0	0	0	0	0	0	0	0	0	0	0	0	0	0	0	0	0	0	0	0	0	0	0	0	0	0	0	0	0	0	0	0	0	0	0	0	0	0	0	0	0	0	0	0	0	0	0	0	0	0	0	0	0	0	0	0	0	0	0	0	0	0	0	0	0	0	5821.62	0	0	0	0	0	0	0	0	0	0	5251.61	0	0	0	4191.62	0	0	0	0	0	0	0	0	0	0	0	0	0	0	0	0	0	0	0	0	0	0	0	0	0	0	0	0	0	0	0	0	0	0	0	0	0	0	0	0	0	0	0	0	0	0	0	0	2548.44	0	0	0	0	0	0	0	0	0	0	0	0	0	0	0	0	0	0	0	14525.8	0	0	0	0	0	0	0	0	0	0	0	8195	0	0	0	0	0	0	0	0	0	0	0	0	0	0	6294.5	0	0	0	0	0	0	0	0	0	0	0	0	0	0	0	0	0	0	0	0	0	0	0	3297.64	0	0	0	0	0	0	0	0	0	5333.25	0	0	0	0	0	4140.16	0	0	0	0	0	0	6056.51	0	23404.2	98705.2	23022.1	0	0	0	0	0	0	0	0	0	0	0	0	0	0	0	0	0	0	0	0	0	0	0	3936.62	0	0	0	0	0	0	0	0	0	0	0	0	0	0	0
1957	273.125	6.05409	0.850823	0	233.323	182.511	0	0	0	0	0	0	0	0	0	0	0	0	0	0	0	68796.1	56826.5	60454.1	29825.4	28301.7	29348.6	55298.7	50173	42069.9	29732	37478.4	36189.4	61274.2	72557.4	66495.4	46141	46974.2	43953	50343.1	54780.8	52691.9	26514.3	30581.8	32891.4	62320.1	64267	60210.8	54652.4	52151	40836.4	36821	37116.7	32122.7	32480.3	35195	34663	54577.6	46464	45441.4	37782.5	40488.4	46370.9	46832.1	54810.9	48938.7	55902	56671.6	53991	29459.2	35432.5	39733	47162.4	49731.5	49569.5	57287.4	48948.1	46748.3	20067.1	28333.8	34585.3	40036.5	45225.7	43709.3	42360	39948.2	39328.6	52031.2	65202.3	59279.9	35439	33182	33971.7	47608.5	38867.2	38216.6	58287.4	54993.8	44081.9	37220.3	34741	35317	39392.9	34921.1	24494.8	59310.9	61872.8	52091.1	37161.9	35972.5	37687.7	54979	45890.6	38639.8	26572.8	33114.1	38230.8	44401.3	48048.3	40975.8	43477	52601.9	57315.5	30155.5	30993.8	25729.2	43687.5	34653.2	42391.6	48859.3	55535.7	50570.2	26607.5	26600.3	32175.1	39426.4	39553.8	43004.5	29522.1	32433.5	31491.5	31914.5	29663.6	30980	29560.4	28739.9	30575.2	51863.3	47583.7	55036.7	58244.6	50585.6	54758.4	48484.8	50668.2	51135.7	37945.6	34545.9	37548.4	34478	38943.8	31573.9	30569.2	29191.3	34831.6	47383	50994.7	42273.8	31520	29288.3	25663.7	43196.4	44032.2	36801.4	50478.8	50553.2	56163.4	28801.6	30762.7	32383.3	42268.9	41545.4	35754.6	45949.1	53490.3	45522.4	33558.9	28101.6	36294.3	50722.4	38450.6	39146.2	35136.9	31057.4	31036	53521	57453.1	55765	31614.5	35284.5	33241.2	30103.8	27467.7	31406.8	59801.7	51726.6	46208.5	37251.9	41898.4	33297.9	36990.6	32291.7	28988.2	57957.2	44838.7	49452.6	34609.4	34344.1	32654.1	58826	54356.6	58726.5	28192.7	32790.5	32065.2	38277.9	53839	41245.1	58304.4	55105.8	58043.8	28858.5	25173	32878.1	40426.3	39288.2	30080.2	28765.9	35215.8	51866.9	55069.1	64931.7	42302.9	42325.9	36539.8	35080.4	30364.2	31274.9	57140.2	65605.9	56895.2	34307.4	31403.8	55095.3	56910.7	59212.1	31479.6	28655.8	32275.3	41599.2	36939.2	39931.7	56394	58484.1	55799.8	31809.1	24836.4	34375	40298.3	39434.9	39099.1	53572.3	51688.9	59553.3	34734.5	27769.7	29866.3	39391.9	37956.3	48011.1	33268.6	33979.3	33324.6	73166.5	69609.3	69506.6	37474.7	36837.8	24588.8	25772.7	30200.5	74713.5	64916.4	69508.3	33736.9	37280.2	31824.6	31360.3	28868.7	80933.7	65076.8	30666.6	31360.5	38398.2	54431.7	51052.6	51286.3	34060.8	29719.7	34239.4	40184	39759.8	42366.6	57493.8	51912.2	46601.2	34155	30233.9	37289.9	40073.2	39275.5	35064.3	57106.4	57134.7	53416.3	28987.8	29262.9	35869.5	47477.8	42716.3	37607.7	31115.4	31390.2	31873.9	29343.3	29103.2	32581.6	34923.6	29047.5	29852	41044.7	45500.7	50206.3	54790.1	50152.8	56715.7	61041.6	57935.2	49182.3	37666	37140.6	36868	33747.7	36020.6	36782	37948.7	29440.5	26666.3	53471.6	57659.7	53113.3	31444.1	28433.7	33923.2	37330.5	36128.1	45353.3	53373.6	57840.7	58175.4	26477.5	33864.6	31344.5	38181.8	36249.9	37599.8	57334.4	58684	27947.2	32872.7	30656.3	36655.7	37254	41421.5	25412.7	28758	29908.3	80588.8	72636	87820.3	37375.7	35516.5	35472.8	29117.1	29110.4	26780.9	75788.9	88849.2	75870.8	31440.2	29563	31470.2	23606.6	34285	25105	63365.7	35330.3	31972.7	33280.8
1958	345.176	8.3159	0.850379	0	0	0	0	125.171	0	0	0	0	0	0	0	0	147.77	0	0	0	0	26756.6	27912.2	25425.7	32271.5	27300.7	44014.9	94030.6	71877.9	73644.1	32280	43311	29310.7	42616.6	49093.5	40043.4	66292.1	42620.2	68440.4	22348.1	19597.3	19711	35453.8	31954.7	48086	39493.4	37781.1	35005.8	66869.8	81903.6	54241.5	40795.2	39673.9	47039.9	45548.8	37350.2	38482.1	15914	15967.4	16822.6	34098	28221.3	21451.6	60228.4	57570.8	58154.9	18525.9	15782.7	20547.3	27592.9	20086.9	37454.3	59520.2	46652	51101.2	17689.1	21323.2	17871.8	26212.3	21323.4	21884.9	45819.4	40701.4	51867.7	27790.8	36348.7	33048.5	16986.9	32300.7	32416.3	49169.7	34314	32141.7	33564.1	31626.7	34405.4	37784.2	34599	27210.6	45622.9	40710	28722.8	39044.8	31133.6	24268.9	36205.2	33391.8	35498.7	39898.5	40268	37066.7	28437	18275	21519.8	34372.8	41274.7	33612.9	64809.1	55820.9	50400.8	18156.4	22513.7	22951.4	31011.1	38361.8	39949.4	51651.4	53372.7	53921	22803.7	21785.3	20939.3	25115.4	28639	40334.1	50557.6	40600.2	57785.6	32081.6	36482.3	32799.9	34678.6	37095.5	20586	30955.4	30236.1	40450.6	39360.4	28768.3	37092.6	33059.6	29451.2	31064.2	38451.9	19592	27407.2	45345.2	54050	50342.5	44661.2	44950.6	39666.1	42148.3	42419.7	39787.7	20496.3	21892.9	18274.5	37504.5	35672.3	42773.7	61536.1	40260.2	52097.2	20746.2	25942.1	20436.9	34944.4	29446.4	31310.2	60131.2	49282.4	49834.6	19055.9	19937	20212.5	24327.7	26189.5	42985.4	42631.2	50964.2	60957.9	36225.4	39776.2	33993.1	39744.3	38295.2	32697.8	54197.9	38343.5	38573.7	38080	29759.8	37602.3	38587.3	39366.1	20762.4	58340.3	39723.8	46974	42797.4	43003.5	36583.7	32328.2	29642.1	38014.6	38505.9	44891.6	45779.5	21703	19718.8	21032.5	31167.5	24650	32524.3	59522.8	75319.5	62391.3	19098.3	19590	19909.4	23811.7	27148.4	28503.4	53593.1	58153.6	38189.6	30315.8	36602.3	21209.4	39689.5	36074.3	45331	46591.9	47827.8	40146.6	45497.4	41888.2	28778.9	44881.8	42701.3	47535.7	37688.2	19885.8	21032	22983.8	36263.3	26100	38768.4	46441.1	41796.8	53342.7	20193.5	19711.1	20766.7	41190.9	34523.7	34033.9	54935.2	48849.3	54196.1	18736	17670.1	21581.3	37025.8	32724.7	30548.7	57746.2	39299.5	66203	38842.3	45817.3	56009.2	38674.6	36729.4	49894	48306.1	40701.5	31785.2	38747.3	33575.1	43993.6	45754.6	37984.9	40303.5	40464.6	44946.2	31071.9	32289	38267.1	39782	37512.5	43765.6	42121.4	23358.6	19006.2	20853.2	36514.2	25885	39797	40706	55376.6	45374.5	20772	20876.6	22135.2	40777.4	35264.2	47445.6	52829	56091.5	30784.8	21729.6	15541.2	18033.5	42262.9	26339.4	39514	64854.2	41343.2	49113.1	27930.8	32771.1	32505.7	23937.7	28394.2	21397.1	26220.4	30004.1	36489.3	30580.5	36129.2	24187.1	26031.2	18831.2	22923.8	37867	31475.9	30183.7	43081.2	38671	36325.1	29106.9	27321.9	30650.4	22856	30450.4	37376.3	20509.4	21371.7	19366	27105.9	39581.4	37935	46517.5	34076.3	45010.3	17126.2	17803.3	19030.6	26836	34743.1	31101	48100.2	40791.4	49166.6	23657.5	25674.7	27484	50437.5	37903.2	43693.8	38912.5	53794.3	25795.7	34010.4	35144.6	32025.4	32879.2	39557.9	26434.1	37592.6	36337	34026.9	30999.9	34244.6	33659.3	39102.4	41878.2	30916.3	39119.2	37026.2	29267	30080.2	34800.9	27130.3	29930.2	31574.2	38866.7
1959	115.039	5.09245	0.838624	219.379	612.646	562.594	295.049	196.962	542.93	440.54	361.496	721.023	1519.37	1415.09	1615.67	530.888	448.172	679.439	429.715	291.562	439.719	9565.78	9578.27	8613.19	25526.4	24300.6	27326.2	28082.5	26709.5	22513.4	29179.5	28630.1	24821.9	7075.33	7310.45	9203.21	27028	26945.4	28450.5	18115.3	21754.6	22504.1	37672	30774.5	39620.7	15253.6	17922.4	17971.8	48687.3	53385.2	38648.2	50342.1	55209.4	52061.2	43263.2	34566.3	36241.3	23276.5	23924.8	24405.5	35166.4	30660.8	36776.1	46029.5	49070.6	52179.8	30268.5	33043.1	29847.3	27745.9	29334.9	33717.2	44184.1	46572.3	45426.5	46793.7	47297.8	48243.2	41903.9	45625.2	48962.6	50431.3	53160.4	54787.9	46242.3	44233.8	51656.8	22227.3	25642.8	24201.9	64428.5	65038.7	59738.6	47938.9	40305.2	43889.5	22822.2	25698.5	24931.5	64584.9	66750.7	62038.9	72815.2	77084.2	72810.6	41010.7	43158.2	38408.4	83407.8	82561.1	71117.9	33687.1	31958.5	33148.1	26991.5	31745.6	32748.5	36602.7	36186.1	37657.9	29888.9	33681.7	35840	33992	36646.9	37635.3	36427.7	30508.9	39823.6	39601.4	41360.8	43470.6	32994.5	32633.8	39563.7	38126.6	32272.5	38702.4	29743.5	30739.5	33586.4	7409.55	10319.5	8357.73	8737.56	7047.78	8468.93	14488.2	10551.3	11104.1	10266.1	4104.46	11357.9	7925.83	7090.73	9532.42	14023.1	14136.8	20050.1	6133.18	5358.88	8429.95	19943.1	22386	20185.7	31846	35256	32173.1	31774.1	32905.2	34698.8	41269.8	33605.3	40788	35909.2	32546.9	29296.1	35836.6	35422.2	39226.8	37025.4	36453.1	34931.4	36848.3	39538.5	39054.6	34229	34255.8	37862.8	41869.7	35011.9	38933.8	71605.9	73064.9	65727	71245.8	43864.8	38878.4	156648	138468	141738	53503.8	45766.2	41997.4	22821.5	21120.5	20612.8	33201.4	38194.3	44663.1	34370.4	40797.7	39373.8	12785.6	9200.24	20030.2	19782.2	25611.1	22262.9	38884.6	39050.6	42104	28856.9	25353.5	31039.1	45718.2	53684.8	55534.7	41099.3	34108	36134	26964.7	24502.6	26487.2	41319.1	40086.7	48178.1	43062.3	47171.1	32457.7	27707.6	34819.2	51674	59127.1	56098.6	45999.9	44845.6	44992.7	29027.8	34417.2	31745.8	60192.9	63445.6	30660	31857.7	36306.6	30252.6	29740.9	27526.3	42136.9	36915	37304.9	35457.1	33849.6	37982.7	29837.5	26143.2	32831.4	41094.8	38437.2	37774.8	30639.7	33711	35245.2	33038.1	31939.5	34716.3	36350.4	29166.2	46582.5	28830.7	29939.1	29682.8	14628	17625.5	18219.5	29775.5	31435.6	23897	20134	22377.9	20159.1	18225.6	19411.8	32962.6	35493.9	30425.5	22947.1	20862.5	13193.3	17544.8	23710.4	28091.3	27296.9	37271.7	34077.8	32278	28322	28403.2	29758.6	35487.8	28359.1	29362.9	36320.1	38459.7	40681.2	25886	28948.3	31163.8	36199.8	41405.4	33406.5	39139.3	34982.6	39297.6	27777.3	24028	30367.7	36720	35996	35781.4	8672.01	5979.92	7210.07	22290.3	20843.1	22629.4	6474.09	4734.1	4609.37	4430.6	3010.76	4581.62	20837.1	21425.5	17709.8	5025.1	4271.03	4285.7	9360.5	12173.2	10896.8	27388.3	28912.7	32172.1	6752.36	5286	6048.99	40641.2	43141.7	35652.7	34909.4	28775.3	28522	33276.6	37153.9	41380.9	15631	16241.4	15257.1	30445.7	31241.8	29615.4	43809.5	39454.3	53130.2	14492.8	14592.3	36192.4	32394.8	32534.2	40717.1	35558.3	46401	33160.5	35338.2	34045.4	29507.4	30928.8	33775.5	44824.5	50563	46293	21425.9	19207.9	20805	25990.7	33603.3	27326.1	46589.6	37455.1	39593	26455.9	25161	24202.8	25791.7	45199.6	41835.4	45892.9
1960	310.711	7.18472	0.815374	0	0	0	0	0	0	0	396.374	0	0	0	0	0	0	0	0	0	0	0	0	0	1254.53	0	0	0	0	0	0	0	0	0	0	0	0	0	0	0	0	0	0	0	0	0	0	0	0	0	0	0	0	0	0	0	0	0	0	0	0	0	0	0	0	0	0	0	0	0	0	0	0	0	0	0	0	0	0	0	0	0	0	0	0	0	0	0	0	0	0	0	0	0	0	0	0	0	0	0	0	0	0	0	0	0	0	0	0	0	0	0	0	0	0	0	0	0	0	0	0	0	0	0	0	0	0	0	0	0	0	0	0	0	0	0	0	0	0	0	0	0	0	0	0	0	0	0	0	0	0	0	0	0	0	0	0	0	0	0	0	0	0	0	0	0	0	0	0	559.38	0	0	0	0	0	0	0	0	0	0	0	0	0	0	0	0	0	0	0	0	0	0	0	0	0	0	0	0	0	0	0	0	0	0	0	0	0	0	0	0	0	0	0	0	0	0	0	0	0	0	0	0	0	0	0	846.894	0	0	0	0	0	0	0	0	0	0	0	0	0	0	0	0	0	0	0	0	0	0	0	0	0	0	0	0	0	0	0	0	0	0	0	0	0	0	0	0	0	0	0	0	0	0	0	0	0	0	0	0	0	0	0	0	0	0	0	0	0	0	0	0	0	0	0	0	0	0	0	0	0	0	0	0	0	0	0	0	0	0	0	0	0	0	0	0	0	0	0	0	0	0	0	0	0	0	0	0	0	0	0	0	479.664	0	0	0	0	0	0	0	0	0	0	0	0	0	0	0	0	0	0	0	0	0	0	0	0	0	0	0	0	0	0	0	0	0	0	0	0	144982	58183.3	31468.3	0	0	0	0	0	0	13477.8	6913.69	0	0	0	0	0	0	0	0	0	0	0	0	0	0	0	0	0	0	0	0	0	0	0	0	0	0	0	0	0	0	0
1961	310.71	6.9177	0.809849	0	0	0	0	0	0	0	0	0	0	0	0	0	0	0	0	0	0	0	0	0	0	0	0	0	0	0	0	0	0	0	0	0	0	0	0	0	0	0	0	0	0	0	0	0	0	0	0	0	0	0	0	0	0	0	0	0	0	0	0	0	0	0	0	0	0	0	0	0	0	0	0	0	0	1203.26	0	0	0	0	0	0	0	0	0	0	0	0	0	0	0	0	0	0	0	0	0	0	0	0	0	0	0	0	0	0	0	0	0	0	0	0	0	0	0	0	0	0	0	0	0	0	0	0	0	0	0	0	0	0	0	0	0	0	0	0	0	0	0	0	0	0	0	0	0	0	0	0	0	0	0	0	0	0	0	0	0	0	0	0	0	0	0	0	0	0	0	0	0	0	0	0	0	0	0	0	0	0	0	0	0	0	0	0	0	0	0	0	0	0	0	0	0	0	0	0	0	0	0	0	0	0	0	0	0	0	0	0	0	0	0	0	0	0	0	0	0	0	0	1515.25	0	0	0	0	0	0	0	0	0	0	0	0	0	0	0	0	0	0	0	0	0	0	0	0	0	0	0	0	0	0	0	0	0	0	0	0	0	0	0	0	0	0	0	0	0	0	0	0	0	0	0	0	0	0	0	0	0	0	0	0	0	0	0	0	0	0	0	0	0	0	0	0	0	0	0	0	0	0	0	0	0	0	0	0	0	0	0	0	0	0	0	0	0	0	0	0	0	0	0	0	0	0	0	0	0	0	0	0	0	0	0	0	0	272.758	0	0	0	0	0	0	0	0	0	0	0	0	0	0	0	0	0	0	0	0	0	0	0	0	0	0	0	0	0	0	0	134110	51057.8	22896.4	0	0	0	0	0	0	16782.6	10048.5	0	0	0	0	0	0	0	0	0	0	0	0	0	0	0	0	0	0	0	0	0	0	0	0	0	0	0	0	0	0	0
1962	255.995	7.45396	0.852023	0	0	0	0	0	0	0	0	0	0	0	0	0	0	0	0	0	0	87496.5	92663.4	93126.2	53332.7	58775	52419.5	37310.2	36580.5	32896.6	61521.2	51038.8	51335	40353.2	44789.1	43185	34777.2	33316.8	35422.8	88174.5	97703.1	94497.7	55193.9	44880.8	69130.3	39327.5	45672.6	45650.8	40949.9	37038.6	37732.4	33904.8	32508.8	32562.2	69640.4	52070.5	56892.1	102260	109847	103986	65566.4	56421.9	56646.4	45915.8	39604.8	47158.6	114864	110010	126110	55146.4	60076.4	57890	35033.7	45063	33914.5	114340	122052	115807	57078.4	55837.3	43213.6	34900	38115.2	40899.6	55058.2	52561.5	54904.5	44856	47678	49254.4	40624.8	33809.4	44176.6	57838.3	49498.1	50151.5	47545.8	47794	41941.4	36347.7	40905.4	30684.7	55025	59114.2	47226.7	47558.6	47724.2	47041.5	29933.6	34933.8	34749	131916	119805	123846	51582.1	56237.2	59899.1	36466.7	41260.6	37006.3	107165	131202	122844	52226.6	51158.4	49189.8	34343	36114.8	37136	137626	128887	109500	51426.6	50165.2	47176.9	37932.8	42459.7	35822.9	57392.5	57355.6	64117.4	59544.3	59549.1	59858.3	55338.7	53971.6	56276.9	53475.4	52099.7	51502.3	48219.2	50375.4	50137	53329.9	48006.7	41528.4	37381.6	33634	38515	33362.6	34491.7	33127.2	37264.1	40983.8	32171.7	135090	120427	116329	51905.7	56304.2	51266.5	38960.5	38647.3	36708.4	115641	141820	108199	52065.3	55231.6	66277.5	38603.1	35153.1	35705.8	139766	120351	131224	52340	46757.9	57847.5	41564.1	39160.8	36348.1	63179.1	52436.6	59482.7	46751.6	40362.4	47123.1	38581.4	44503.7	38867.5	65233.5	54446.3	61277.3	55426.1	43785.7	47200.9	43612.4	36224.8	32940.6	60218.9	69247.3	42178.5	55166.8	44829	56871.3	36363.5	34252.7	35109.1	117413	142348	130207	42229.5	49584.2	55090.1	43481.1	48127.3	43654.5	125413	120553	127316	50450.1	57581.6	48982.6	34100.2	41424.3	52243.9	48695.7	61455.2	40543.6	49735.1	46410.8	37165.8	40280	28596.8	47309	50886.8	57170.3	47405.3	53360.4	55475.6	34190.2	35185.4	129414	128249	116647	61707.1	58325.1	61288	36883.5	33455.6	41057.1	123070	113272	139195	53081.6	50464.6	58039.7	38569.4	37771.3	37501.9	121033	120182	127696	62421.7	50873.8	58266.7	36151.5	36235.9	43985.3	58118.5	63780.9	56642.7	39090.1	36189.6	29261.9	40795.2	41130.7	53606.1	57011.5	54743.1	37165.1	34570	34305.7	33900.8	35861.1	42371.6	49837	55662.3	35767.9	37405	31505.4	32827.2	27844	102640	123110	112748	48370.9	50699	50994.6	34520.2	32622.7	34172.5	109980	108742	105657	51537.1	53024.2	44615.9	35775.1	34658.9	28010.7	112975	104171	111878	53483.1	51991.4	50992.6	39946.9	33621.9	34520.6	30092.8	25335.8	29844	51574.4	48680.9	40794.9	54213.7	46902	48520.5	31847	30837.6	34988.9	32316.4	36393.7	32178.1	45813.5	39916.3	44622.9	17010.7	13764.2	18752.3	28533.3	29818.2	33240.2	29604.1	29765	32614	118603	128188	128332	53734.2	58044.4	57468.8	34872.7	31456.1	38177.7	88753.5	91540.2	106419	55340.7	54176.8	48241.3	36634.5	33031.5	35635.1	122827	133516	64868.1	56598.4	63851.6	41633.4	39366.6	36763.6	58402.1	60378.1	59164.2	38476.1	36953.1	30914.7	33801.9	33466	31087.9	57676.9	52921.2	54506.5	38378.8	44883.5	43451.3	33853.5	38772.5	30556	45853.6	57403.1	57641.6	42146.6	40464.9	29280.6	35941.2
1963	135.97	5.42279	0.824467	2924.49	2692.87	3567.17	1466.48	2442.11	3002.92	3964.84	5388.57	5861.02	31302.8	3968.09	2780.24	3122.78	12017	13311.3	14692	8855.53	7911.01	6955.66	6012.44	6880.4	2812.22	3441.4	3785.78	21717.2	20716.5	14783.1	4236.55	6995.09	5519.42	9406.85	12902.2	11057.5	27575.1	27569.1	26555.2	5639.94	4560.22	5821	4054.68	3330.59	5186.89	10174.6	10916.1	7899.55	18094.8	23569.6	16992.4	22966.3	21004	20738.2	5282.29	4775.75	4200.46	5156.42	5739.35	5892.55	3859.65	2828.77	2908.15	15449.5	18005.5	15406	5046.07	4625.03	5246.58	3561.73	2536.17	2459.88	19271.7	16842.2	14696	4864.38	6017.93	4837.35	3970.45	4086.76	5564.26	12913.7	16565.8	16601.7	2701.28	3463.1	2546.29	6513.23	6711.37	7613.33	19407.8	13851	17787	4469.56	3930.48	4733.64	9088.07	8449.21	7559.98	17350.5	15715.3	16029.6	3989.81	3871.09	3651.56	6688.05	8648.88	6627.15	17380.8	17775.3	20321	5427.53	5935.21	5274.08	3350.72	3419.54	3395.59	19057.8	17405.6	16138.6	5615.55	4658.93	4867.18	3730.47	4188.99	3299.87	16685.5	15744.4	19440	5762.78	7661.18	4862.6	3444.36	3705.06	4488.87	15168.3	15089.5	16448.9	3437.16	2646.04	4458.79	3087.07	4139.5	3926.3	2496.71	4241.71	3039.68	5402.66	7173.12	7339.51	5302.49	7313.84	6291.37	7257.61	5655.28	6938.37	14998.9	17084.3	15163.7	15847.8	15049.2	16284.3	15789.4	18807.5	15000	5414.82	6258.27	8118.23	4842.02	3721.54	3779.08	17449.3	20113.2	18325.1	5011.92	5571.46	5544.3	2637.38	3923.33	2925.31	15709.9	15452.9	17767.2	6023.55	5821.22	6741.63	3673.23	3197.76	3001.32	18992.3	16096.8	17145.1	5157.71	5270.77	7500.77	7614.18	12760.5	9367.08	18291	19795	16191.8	2612.23	3465.04	2383.35	6012.65	6542.42	6034.72	16029.3	18455.7	16565.3	3095.53	3101.91	2390.11	6597.53	6470.52	5787.25	13655.4	15598.5	12872.7	5220.34	7017.22	5546	3320.46	2902.47	4464.29	19462.1	24500	21583.9	6095.74	4546.49	6450	5773.8	4071.63	4651.45	21059.7	19848.4	3747.82	4664.69	4759.01	7805.8	11251.4	9027.91	20591	24328.8	22661.7	4465.72	4041.09	4974.98	9127.53	10073	8754.79	27628.3	23504.7	4917.84	4156.86	5144.84	3058.52	3158.47	2610.18	17436.7	18163.3	16476.2	5595.26	5469.54	5623.69	4362.78	5084.93	5298.65	18997	16917.9	19880.9	5004.17	5975.27	5935.03	4132.88	3431.5	5625.41	19865.9	13976	22276.6	5949.69	2690.65	4470.32	6249.7	6463.58	4952.24	19506.3	21308	4366.09	4138.24	3471.1	5629.68	6155.26	5586.1	17994.9	23637.4	20346.5	4103.44	2578.06	5684.24	5766.21	19667.3	19896.1	19074.9	4516.64	8592.95	7618.51	4927.81	4703.66	2621	15289	21225.7	22364.7	6271.64	7504.66	7413.47	3124.89	3485.76	3921.11	21261.8	21289.4	17316.6	6385.42	5636.26	6277.53	2606.78	3641.57	4332.17	29841	20764.4	23868.5	16159.5	20262	17966.3	4222.8	3859.6	3490.69	3277.44	5630.66	4227.1	10005.3	9937.39	9033.7	7979.44	9692.11	7613.24	9492.23	9285.37	8095.38	144379	143173	115511	20312.9	24365.3	24081.2	51153.8	35895.7	28797.7	5648.61	5537.49	5649.6	5504.31	2439.49	4365.97	17531.2	17264.2	21476.8	35477.8	14012.4	8194.41	4437.02	4815.01	5018.97	18422.6	17700.6	24219.8	10194.4	10064.1	5835.1	5401.31	4334.8	19754	19206.9	22514.6	3930.03	5721.96	4436.86	8895.9	5910.83	8794.29	21282.5	23438.2	21666.5	3754.28	3944.47	4845.96	9192.78	7946.77	11344.9	22840.9	21266.6	21255.7	2724.36	3879.48	4112.81	11258	18929.5	23472.9	21277.3
1964	351.108	8.49425	0.850646	136.511	0	0	0	0	0	0	145.755	0	0	0	0	0	0	0	184.481	0	0	100435	98166.2	119812	65652.5	76938.1	75774.3	70960.8	60157.6	66867.4	71571.2	76211.3	78357.2	67123.2	66583.8	79946.6	72075.7	57829.8	59625.3	105219	88592.9	95370.2	68570.6	56040.3	67545.2	80541.1	78345	70093.6	68898.5	67600.8	60278.1	58638	62847.7	66157.8	73421.1	70242.9	66799.3	85761.6	79635.9	99749.4	62936.7	74118.9	63443.1	72694.4	65718.3	62656.1	90871.8	83929.9	72995.1	51305.5	52408.3	63325.1	70063.9	58260.5	61733.3	98828	97161.4	74453.8	68844.4	50494.6	78017.1	72257.4	56007.7	56309.6	85138.8	74443.4	62039.4	75042.4	67311.9	84211	66962.1	59416.2	50270.5	94697.6	84719.1	84242	76181.2	86435.9	80984.8	60440.4	67975.8	58860.7	82379.6	66137.5	77914.8	72950.9	73036.4	76748.1	64047.1	72002.6	70057.3	86259.1	90924.1	88841.8	80173.4	68270.1	56451	55049	56265.7	54371.1	78529.1	82829.3	81959.4	50299.8	72567.8	67360.9	67725.9	64168.1	70677.2	97839.1	83651.7	85961.1	72045.9	59232.2	90280.2	64362.1	51002	53637	94189.7	73225.6	80033.5	84582.2	90369.5	83395	70503.3	82051.2	76809.4	84253.7	55728.1	63145.2	61476.4	65250.9	74537	68051.7	73001.4	71058.4	64662.6	57848.3	60501.7	64153.7	57751.4	52842.1	54823.8	57231.7	54664.6	94481	102412	81969.3	76004.6	56632.6	68138.3	53034.6	52084.9	53498.2	105070	93628.9	86908.9	66622.8	66324.1	64694.5	64709.8	63242.7	52773.8	81404.4	80938.5	74897.5	72060.9	58539.7	82438.1	66573.7	61685.2	52935.2	76439.6	88287.8	88241	69365.4	82066.3	75982.5	67812.8	52738.9	60929.7	77080.1	84586.9	72128.7	64545.7	66714.5	63839.1	62695.9	61299.6	55655.2	81203	96566	93107.4	70662.8	65324.1	83777	55720.9	55476.4	55821.1	92489.7	102688	90841.3	60432.5	53915.1	82125	68002.5	57037.5	78319.3	88336.6	94225.1	86646.5	59859.7	53586.8	84085.4	50004.5	54536.5	93547.4	87113.2	85619.2	67467.2	71507.2	79534.1	63384.7	67735	53521.6	78298	83113.3	80276.1	63456.5	85905.3	69642.1	55475.8	46775.3	98312.1	100552	89728.3	81368.2	71766.5	67736.3	54496.5	53738.9	56950.8	80273.4	101130	73339.7	66908.9	65879.9	60599.8	58683	48505.7	64493.7	86092.6	80585.1	79997.9	57546.2	54558.2	62502.7	61202.2	50223.9	49139.3	74746.6	84684.2	87199.7	51830.9	48871.8	48576.4	58303.4	58505.4	72667.2	76918.2	88871.1	54522.3	47316.7	44146.7	55995.9	46700	50819.4	72611.6	64468	53806.6	56805	51729.3	56266.1	53072.2	81215.2	83753.4	91688.6	68437.2	78018.6	56829.9	51824.2	61374.9	59823.3	101506	81523.2	81206.5	72163.6	78659.5	78601.4	64229.2	63322.6	52259.7	105159	95440.4	87238.5	71471.6	66704.6	62879.4	64294.3	54199.6	53885	61162.6	63396.3	63689.2	62705.9	62136.2	58241.9	67013.1	75232.2	60832.8	57309.4	59424.6	49096.8	70316.2	58921.4	65019.6	67545.5	64582.3	59231.1	50626.9	50788.2	50074.6	55078	51467.8	48308.3	48069.8	44816	58285.4	93459.8	75000.4	97396	77254.4	68289.1	71086.1	52203.3	53907.1	54474	65222.9	67158.7	76989.3	82471.6	69808.1	73995.6	63669.3	46759.8	64546.6	73194.7	97179.3	82600.2	76660.7	76753.7	59236.1	47305.2	66330.5	73538	72666.3	76914.4	41912.9	56990.2	59009	51358.7	55436.2	39316.6	73845.7	70648.6	64125.2	55028.2	51971.1	53656.7	57312.2	55100.2	39128	62180.7	73785.4	74534	50913.7	49352.5	53528.4	43370.3
1965	285.095	5.82177	0.834153	711.175	790.039	404.962	324.13	863.854	0	299.34	819.582	1003.86	0	0	0	0	1297.8	1306.5	870.193	1235.06	1525.52	40786.1	68575	90571	52776.7	86277.1	93621.5	64777.6	133526	120298	76681.5	106230	107761	52270.2	70767.4	81555.6	75132.5	122686	115993	64241	61101.8	56379	89698	90164.4	100153	84116.8	66194.5	76460.1	114394	130070	126822	120622	100853	101986	88728.8	105055	99347.9	36240.8	45796.5	48047.1	67988.1	96326.1	94698	74137.5	117161	127686	54498.4	63272.8	79556.5	71116.4	83057.2	86811.8	116240	111701	110938	57815.5	63579.2	52325.6	85786.4	86968.1	86926.8	117538	116951	120198	99747.9	89464.1	85683.3	73349.3	76410.3	74570.6	105045	121385	91062	114240	97433.1	86698.9	78851	68927.2	71484.5	96657.5	105962	110580	104270	98578.3	107931	79410.4	71875.3	73840.4	107105	105040	117664	42609.9	51582.8	75194.1	61505.5	98936.2	112797	75285.8	104198	111526	57494.6	64295.7	48513.6	105449	96807	92036.1	111788	103145	95473	86484.5	58807.3	73939.1	94930.5	89865	104083	117430	105016	107860	106102	90270.1	82384	98487.2	99190.9	107118	98190.3	87539.4	102489	72649	73667.7	60159	66241	68931.9	69824.1	73358.7	64716.2	64877.4	113486	102640	99252.9	99918.4	107368	114828	108914	114753	105421	76712.9	66544.4	74524.4	69299.9	93638.2	84065.5	119434	102639	112905	50799.7	70066.8	56670.8	87003.2	76446.2	112120	114872	108506	112922	75672.4	50334.7	79759.2	97971.9	90623.6	100378	124371	115500	109195	63100.8	86799.7	94150.9	45884.4	67112.2	68740.9	68788.7	95616.8	100973	106220	86974.1	98418.9	76708	63856.8	68963.4	107344	109584	104639	113912	109834	89247.4	66401.7	63850.4	74095.3	110866	115484	106976	32906.9	48308.1	56870.3	57761	75942.2	81274.3	74530.9	128690	131352	50758.2	60507.9	58964.7	91131.8	82617	75882.8	108160	115573	78439.9	86777.3	97762.8	73392.1	77478.3	74909.9	93916.3	99776.2	99255.7	115926	119310	112696	82772.3	90902.1	86707.9	110120	109199	58047.2	53077.6	64006.9	99995.6	85805.9	88873.6	111228	107972	110202	60365.6	62856.6	55848.9	92413.9	92576.3	109085	112108	117602	105313	52423.2	59657.3	59605	100315	97827.3	94887	95168	102817	116370	61537.9	80678.6	111728	105347	91425.9	98307.9	81461.7	105562	94149.6	94411.9	91250.7	113471	116347	115122	110404	123757	116784	97814	102279	67587.8	101798	121349	111595	118831	47475.2	76238.3	53675.3	95704	93175.7	90979.8	117036	107284	107932	91354.5	51401.5	74943	99950.6	82406.5	108250	104182	113734	118609	54752.6	58649.1	61337.6	99984.9	101106	105064	104522	107989	119479	50849.4	91546.3	104388	97917.3	93679.9	99492.2	93667.6	100556	78323.1	44913.1	61628.6	56080.4	46803.1	71762.2	71619.4	90009.8	90100.4	83163.7	71517.4	107482	104705	118916	101106	96195.7	111369	108015	110983	56304.2	52765.5	74652.1	94239.4	98398.5	101704	113090	107061	106778	31143.9	55421.2	82825.7	94752.5	96205.4	80668.4	98358.1	89598.7	103021	85852	96781.2	99349.2	96405.1	87472.5	107686	89536.7	113473	52503.9	91217.1	89663.7	68433.2	93152.4	91220.2	81235.2	99926.3	111250	94668.9	93545.8	79195	96219.4	110116	117831	107362	114519	100845	101716	92918.6	85393.7	118483	102169	104326	102340
1966	285.095	6.01262	0.829806	810.154	425.669	404.962	834.749	230.899	0	458.146	1795.3	1651.05	0	0	440.318	0	938.942	998.171	1168.14	1930.66	1856.61	31709.5	70105.9	4298.12	2568.55	2365.14	2108.68	75044.2	141419	114295	1893.37	5427.38	3148.43	51390.2	79546.9	78060.5	86288.7	112132	124214	63287.1	61041.5	62902.5	2819.68	2120.05	2316.2	84776.2	84468.7	75295.4	136721	132170	124748	114528	95053.4	118630	4027.11	1924.17	4282.86	38626.6	57681.7	51956.2	2717.85	0	3169.3	87902.5	130252	107906	48425.9	59973.4	3828.17	2302.7	3304.05	2785.28	125283	130504	109619	63542	50225.3	47382.2	3805.23	2867.67	1844.65	121148	117372	116948	3518.26	2084.69	3561.86	82042.5	84543	69095.4	121951	110177	102942	3272.03	2716.01	3052.07	75918.4	80427.9	73427	112001	116433	109154	4175.84	3802.38	3262.79	74725.9	73386.7	71626.8	97450.4	118327	106612	32753.2	52606.2	3873.36	2248.51	3564.9	3181.47	68205.4	112878	111107	53295.6	3768.46	64396.6	2970.63	2713.96	3221.32	135071	104443	123087	3583.72	64006.3	4407.65	3260.14	1981.19	3528.66	107663	112575	108210	72523.5	2126.64	2836.12	3603.87	3578.24	3791.57	3366.09	3666.72	2846.66	77530.1	67191.6	74574.7	65737.9	67910.6	76796.5	68096.3	72690.5	67495.5	106721	109772	97974.9	107093	103822	95294.5	98502.8	111512	102676	4042.42	56586.8	4054.54	2734.98	2760.38	2715.31	127228	113254	107227	52903.2	3443.19	61677.3	2600.92	4120.17	2520.74	118151	111875	121164	61350.9	54136.5	3911.44	2712.92	2096.19	2814.07	99610.2	107430	114774	38928.8	3025.93	3028.6	52142.6	68415.4	70866.5	77354.3	99537.3	100710	2651.35	3737.22	2772.65	83204.1	73900.3	63863.6	98348.1	129683	108295	4879.7	4952.58	3270.98	87849	76738.6	72044.7	104664	116851	119483	35433	59237.6	62646	37430	2356.62	60253.5	66855.9	116175	150222	56451.1	60675.6	63627.2	3201.75	55232.6	2147.01	125467	121491	3253.37	3521.52	3383.67	74074.2	89172.8	87457.3	84930.3	110329	110112	70691.6	68987.8	69257.4	96419.9	93591.8	93737.9	114973	127028	56676.9	66100.5	57215.4	3021.16	3456.62	2490.02	114570	96812.5	101395	54659	69583	57272.6	69950	69422.7	2036.17	107813	102665	102469	60484.2	53917.8	57898.2	3288.62	2103.77	3603.72	95953.5	110197	101403	37776.2	3238.31	3856.3	114392	110194	101995	82703.3	124957	2902.36	2536.26	3547.26	123975	124061	108488	127458	102410	114712	4033.38	3073.66	81664.1	107570	123376	122327	122304	63628.1	3858.71	59937.1	2490.51	68567.9	3526.77	122989	111276	105737	2848.36	63206.4	4644.31	3174.03	1325.47	2698.36	122768	109292	103408	66980	58111.2	62822.2	2753.44	3599.78	3889.33	123548	123358	116850	39553.7	59966.3	3183.71	3210.82	2073.57	3220.14	2668.45	2443.95	2773.38	42504.8	71687.3	63061.6	51447.8	73417.3	75558.8	82320.2	83115.6	83502.9	75864.4	104985	114897	115628	114938	108544	129387	107613	99419.6	62390.4	58580.7	4053.9	2206.33	2804.21	3648.76	105068	117575	112770	5194.49	5484.47	4279.84	1780.05	1763.36	74637.9	105152	98588.6	118220	3882.93	4199.09	4074.86	2699.75	3370.54	120946	103276	118209	39677.5	3280.54	60955.9	66207.1	100022	105383	80148.6	114882	119891	3494.14	3445.26	73785.3	115312	106959	114967	107349	117745	104030	3668.88	2864.74	65297.8	116943	112512	110451	108933
1967	353.094	7.79808	0.85123	0	0	0	0	0	0	0	222.806	0	0	0	0	0	0	0	0	0	0	39392.4	36176.5	35277.1	30145.6	25952.5	28191.8	75648.7	65308.9	59964.3	50399.5	46792.7	45741.3	40473	52846.8	43380.7	54350.2	64317.2	71151.3	25213.3	37688.5	33750.7	36144.1	28114.5	46361.3	39852.8	46841.5	46678	68043.5	70914.4	57409.3	50460.8	56946.3	49765.4	54483.4	40502.6	46089.9	31123.3	28527.7	25874.1	32966.7	32703.8	36519.8	67885.2	60437.5	74262	34292.3	30723.1	26721.1	28875.5	22274.9	33090.2	58669.8	58791.6	51985.6	32759.5	28941.7	28613.1	32266.2	25905.1	36283.4	54427	63020.9	61317	30096.2	34191.1	33621	29780.6	47749.3	37973.8	58806.1	58517.8	42107.5	43657.6	29941.8	40283	41347.7	43089.8	35821.4	53049	57362.5	47990.9	35764.9	33310.4	39494.4	42151.2	43637.6	35470.2	53134	52551.7	45104.4	29966.3	26590.2	24227.8	38180.4	29431	42142.2	49134.3	56243.8	54402.7	30073.8	33692.6	25460.4	34873.1	32963.3	39535	49018.6	47702	56476	30983.3	31883	29451.5	31535.5	32276.6	44223.6	55292.3	45961.6	55542.6	36275.8	36952.5	39706.6	35034.9	42921.7	36752.4	25424.7	29278.2	36241.3	38348.2	28448.2	32313.4	30439.2	26078.3	30917.3	25157.5	20616.5	28553.7	52212.1	45354.3	55478.9	46835	44807.6	38684.4	32287	40764.8	38005.3	30866.8	32320.1	23893.3	29657.3	30261.3	37802.8	49717.3	37321	50119.6	26715.9	25691.8	27786.5	33462.5	36415.2	36966.4	49588.1	37795.5	46906.1	27367.9	30533.6	26994.6	34626.5	31930.9	42170.7	71115.8	45126.1	51278.3	40071.4	36949	36560.6	40167.5	34610.4	38905	52266.6	41171.8	45877.6	33177.7	28821.5	30625.2	33695.6	34449.7	29222.8	42491.8	42414.7	32935.9	37049.4	39273.4	35588	29059.2	26446.7	33902.5	42560.9	44096.3	39667.5	32333.2	31513.9	39239.1	31091.9	30373.5	39218.2	61563.2	86264.1	78249	30033.2	32494.8	32509.9	39161.2	26286.8	33902.2	54960.7	54737.9	31615.2	33481.8	39306.1	29226.8	40454.6	43638.4	52530.3	47032.2	47185.2	43283	47575.5	42620.6	35597.3	38211.3	42358.6	64758.4	59001.6	30903.8	28998.1	35380.4	36992.8	30632.1	40685.5	48327.3	46487.2	56798.6	34371.8	31661.7	34763.2	37322.3	29662.1	39570.8	56786.5	50492.6	65662.4	32959.7	26859	33465.5	35878.3	34489.5	39815.2	44402.4	34839.1	67255	31593.1	50002.6	53172.2	47723.8	42167	41762.3	70038	68192.6	36737.4	45020.2	36656.6	56961.9	45471.8	43433.3	77465.9	72875.5	73198.8	34552.9	29754.2	47256.4	37434.7	57386	63163.4	61217.7	29028.5	33484.7	33691	36990.2	38239.4	42631.9	52386.4	52075.8	51896.9	36026.4	30619.6	31151.5	44559.2	42524	43347.4	55082.2	58585.9	48553.5	33309.2	31967.2	34239.8	36594	31033.4	35287.7	62312.2	56346.1	54502.8	31047.7	40214.2	36244.2	35356.1	34522.2	30744.6	38590	32460.8	31986.5	31916.7	26412.5	26759	32945	26418.1	29465.5	37874.7	25767.9	28834.2	49954.1	56662.2	52890.4	59633.6	47659.5	41947.4	52389	43345.8	44370.5	31182.1	30703.6	26199.8	37949.8	38525.8	38893.3	48981.8	43419.8	44830.6	20175.4	22748.4	24857	37268.9	33194.3	34177.5	47149.7	40161.9	62365.1	33235.4	32282.9	40546.1	45695.9	39555.9	54187.2	46390.6	54936.6	29837.8	43131	41692.4	44624.6	44288.8	46657.7	55286.7	56879.2	64552.7	36891.5	35809.7	34796.3	38762.7	53807.3	49488.9	42883.7	56841.4	58284.9	36251.7	35125.5	36286.3	38374	58225.7	57232.7	63885
1968	339.86	8.62535	0.852908	192.51	0	217.372	432.279	215.313	731.97	1344.87	1330.68	334.745	19537.3	28141.6	465.296	1327.45	1188.93	1969.43	1523.89	1094.37	1731.73	0	0	0	0	0	0	391.543	700.981	194.801	0	0	0	0	0	0	500.445	337.336	372.946	0	0	0	0	0	0	396.415	0	0	663.202	423.106	343.791	865.939	305.437	0	139.966	0	0	0	0	0	0	0	0	0	448.605	476.606	0	0	0	0	0	0	836.22	644.345	638.64	0	0	0	0	0	0	306.022	0	333.188	156.592	0	0	428.114	761.076	774.791	913.827	937.896	536.662	0	239.681	0	256.401	212.133	910.277	1415.67	1013.07	1284.08	204.061	0	0	269.645	0	1077.9	482.114	232.781	565.52	0	0	0	0	0	0	846.051	657.484	281.602	0	0	0	0	0	0	1543.18	699.003	1175.28	0	0	0	0	0	0	512.656	487.628	262.686	0	0	0	0	0	0	0	228.464	0	1005.59	0	161.042	287.175	637.371	496.546	367.938	434.536	549.099	572.712	581.542	298.36	1063.16	231.868	504.976	0	0	295.553	0	0	0	0	0	0	888.633	438.207	311.048	0	0	0	0	0	0	841.954	237.643	522.211	0	0	0	0	0	0	2123.33	599.524	0	0	0	0	233.668	212.057	417.206	806.504	1219.01	180.688	0	0	0	273.952	200.925	301.301	1080.9	267.429	672.385	0	0	0	158.266	0	534.453	336.824	0	329.946	0	0	0	0	0	0	281.443	391.561	607.781	0	0	0	0	0	0	826.289	348.86	0	241.408	0	656.348	598.583	614.278	843.064	606.88	0	0	0	206.65	548.934	465.586	611.443	1759.43	373.403	0	0	0	0	0	0	528.546	547.576	1534.58	0	0	0	0	0	0	534.621	735.48	0	0	0	0	0	0	0	1143.31	2775.56	322.767	0	0	0	479.53	262.2	499.23	288.932	387.554	0	0	0	1243.32	1251.72	0	981.307	229.294	695.976	0	0	1395.47	1549.03	878.25	1483.77	1152.33	0	0	0	0	0	0	497.915	680.917	231.368	0	0	0	0	0	0	722.24	1297.98	956.081	0	0	0	0	0	0	423.516	734.809	664.769	0	0	0	0	0	0	0	0	0	647.501	345.721	500.322	298.789	152.786	185.109	737.763	543.393	406.547	779.025	603.764	649.376	346.539	961.968	533.042	541.015	1556.66	488.627	0	0	0	0	0	0	624.729	963.844	495.931	121173	18003.2	5313.81	0	0	0	279.703	562.714	485.666	3946.2	2472.28	0	0	0	340.861	1330.41	425.079	0	131.235	0	1399.16	728.926	0	654.041	670.779	932.895	172.184	172.208	0	1515.04	1391.98	268.032	727.694	1301.05	1119.53	238.785	0	0	382.853	240.512	763.856	257.343
1969	243.141	0.58189	0.850785	0	0	0	0	0	0	257.533	0	0	122.022	0	0	0	0	0	0	0	0	54074.2	46413.3	60558.1	44258.3	39117.2	40363.5	63320.6	59280.2	65001.6	50552.7	53323.8	47105.1	49704.4	44829.2	47245.1	63716.8	54238.4	61060.4	43096.6	46373.9	58744.1	38589	33436.1	46575.6	29842.5	27947.3	29494.1	57416.9	62673.4	54412.9	42499	41230.3	41929	38847.7	37470	32844.9	35826.3	23156.3	25894.7	39462.9	37758.6	40838.6	52847.7	53767.3	34281.6	47825.4	44054.2	34976.7	32283.6	36076.2	42945.9	48306.1	51817.1	46549.9	48859.3	23331.4	22128.8	38260.6	33668.9	36207	48913.1	47248.4	49566	25003.1	37134.7	35295	21408.5	30356	29904.7	50079.3	45880.8	43876.5	41751.5	33766.6	33278.5	31869	37622.4	27436	49230.8	52600.1	31644.2	36246.5	47582.9	37795.2	25529.3	26323.5	29910.2	43581.7	49589.7	47885.8	54427.3	38225	36729.7	42303.9	38904.3	44265	53196.6	56057.9	50448.4	44572.7	44657.5	45363.5	42272.1	34667.5	41553.2	49592.8	44248.5	45184.3	55218.8	48331	42182.4	36014.2	41355.1	48587.7	39375.8	38539.4	46188.6	40836.2	41250.7	38150.5	35700.8	40123	36910.2	33907.4	36440.1	35078.5	35042.3	34049.8	37110.2	34985.3	32189.2	28372.2	33434.3	35809.5	36842.1	42472.6	35324.6	48423	36746.4	46260.5	37450.2	41293.7	42139.2	42953	34560.1	41936.1	24568	41210.2	34983.3	35506.6	53409.9	41062.7	47564.8	47113.8	41373.4	48342.5	39361	41516.7	40324.9	52440.8	47864.5	40436	35316.2	29012.7	31363	44122.6	37892.1	51195.6	41719.9	44220.4	57173.8	37252.2	37452.3	35364	26841.4	27323.5	25139.2	49677.7	43511.9	45847.7	39479.9	41542.9	31123.9	31387.8	29095.3	30422	51057	51344.5	50290.2	41002.9	28553.7	36813.5	30514.9	26645.5	32591.2	38751.2	46440.2	46523.6	54345.6	46007.9	43778.2	42247.9	30167	44733.2	45907.4	63663.1	58275.4	47994.1	53270.1	43722.7	41020.7	35877	44691.9	42683.6	46145.3	30551.9	30246.8	37320	23605.1	33231.1	31625.9	46044.2	51874.3	43613.9	37863.4	40198.5	37006.4	27593.8	27625.2	29335.8	48115.6	42080.4	50703.4	54365.6	47403.7	46258.3	38281.4	47777.7	46426.8	50498.9	58468.5	46785.4	43062.3	58475.4	48060.3	40116.5	48954.1	51188.3	48901.5	46236.8	44388.4	46064.3	52032.4	46325.2	44358.9	45866.5	45204.4	37613.4	51163.1	33995.2	33862.3	42918.8	29145.7	24407.4	22687.8	36101.1	43148.8	28282.7	38018.1	30892.9	29170.7	29300.8	28974.3	34164.2	46635.9	44477.7	34032.1	30853.5	30763	27489	41158.7	44750.1	46880	39848.4	38873.6	52027.3	36526.5	36699.8	46225.2	46289	46224.7	42226.9	59308.6	32865.9	42217	47378.5	42330.7	39869.9	45680.1	45013.9	49454.5	61826.1	45301.5	41491.4	40931.1	42010.7	44783.2	43061	51563.9	39225.2	33554	31337.3	38690	41195.1	43094.5	37911.3	36498.6	34520.4	37567.6	24497.3	28306.2	29401	37444.1	31869.1	30265.6	33598.3	27734.3	25888.3	44328.1	34805.7	40266	48116.5	50186.6	49619.1	44069	41235.7	37016	49289.6	47438.5	51795.3	46917.4	48548.4	39523.8	40775.7	37776.1	43737.5	48286.8	66240.7	64274.7	40532.1	45795.6	36554.8	48855.9	55689.6	65322.8	65941.9	76354.9	33998.9	44363.7	41001	47540.6	36816.3	53696.3	41302.9	41521.6	36357.2	36434.8	29571.3	31390.3	52129.4	44006.4	41812.2	34125.9	33474.4	35256.8	29849.7	36304	40626.6	49856.3	49804.2	41760.8	36984.5	39034.2	33111.5	25639.9	45016	43646.2	46159.5
1970	243.141	0.898542	0.538141	0	0	0	161.584	0	0	148.945	0	0	0	0	0	0	0	0	0	0	0	9148.85	9291.09	11658	19387.4	8795.08	16540	18052	20201.7	15850.5	14390.3	16028	10425.5	14107.3	13612.8	13586.5	18181.9	15756.3	19610.1	10346.4	8647.94	8168.57	13740.1	16355.4	14475.8	11246.2	8389.79	15077.7	13070.8	14485.8	10683.9	13930.5	9878.1	11785.4	13813	12259.8	7831.96	14361.8	9536.7	11480.5	16390.4	11707.9	10845.2	17224.3	21496.3	14204.3	10099.4	11907.7	11177	10897.9	11685.9	13295.4	16610	19611.6	20563.5	11239	8960.23	6642.58	8221.78	6700.24	15862.7	14549.2	18016.3	18120.5	14798	10343.3	7727.14	11252.6	8985.47	6207.7	17538.8	18383.9	14537.1	12184.4	15093.5	12000.3	7729.51	10878.1	7329.82	11337.2	14370.9	12814.1	10051.1	12910.2	9044.54	7413.28	10025.9	10553.7	11834.8	15489	18952.4	8955.44	5646.06	10545.9	11890.2	20763.2	15603.7	20755.9	13685.1	22898.4	11289.8	7185.17	9886.4	16536.9	7913.5	17462.6	22803.5	15033.9	18320.7	6483.3	9579	9987.92	19274.3	16283	10783.8	19948.2	16875.6	14501.1	13106.3	10789.8	9463.88	9947.52	13340.3	10444	13609.6	13981.2	15231.3	8000.87	11111.5	13932.6	12582.9	10271.9	8851.01	13099.1	4609.56	13231.3	13052.6	12751.3	12467.5	18340.9	12402.4	13733.6	14019.5	17227.2	14472.1	10645.7	9972.23	9602.11	12990.6	10474	10908.9	19425.4	16923	17108.9	12702.1	7111.33	10060.6	10125.1	15218.4	21763.2	12711.6	18224.9	20203.1	6424.31	6488.15	9062.71	18384.2	18427.1	13446.6	16123.5	19349.3	22315.5	12421.9	11002.2	10580.8	10810.3	8210.02	9360.88	18227	10667.7	15623.5	14107.9	9597.13	10439.3	8450.91	10502.7	5902.74	10982	9688.55	14226.2	9155.83	12463	12258.4	11994.9	6913.96	9823.69	16414.8	9522.09	16687.5	11094.2	10003.7	11438.4	15838	14532.3	10005	21165.5	20215.7	23204.1	9767.66	11298.3	11319	17171.4	13464.4	15859.1	21327.1	19699.4	15665.8	8747.85	16447.3	8643.79	8175.63	5935.29	15231.3	11808.7	9753.74	16280.7	11113.3	14457.6	8915.19	7348.62	11184.6	14616.5	13807.2	12182.1	13916.2	12439.9	18691.6	16858.1	18006.3	18924.7	16543.5	21583.8	12799.9	10795.1	14303.4	10593.6	15391.8	10936.7	12738.3	18911.2	19744.8	11309.3	12186.2	12291.7	12171.5	11060.2	11886.4	16652.5	11073.3	18627.5	10467.7	8271.48	14818	12887.3	7492.2	7113.35	18661.5	14728.6	10490.3	13969.1	13358	7023.35	8340.32	7254.22	8484.01	9718.69	10962.1	10913.5	13186.2	8025.73	7698.29	8792.88	7789.56	8501.69	11610.1	11464.8	11391	11613	13930.7	15436.4	14828.6	16141	12651.1	5639.49	9943.92	10727.8	11169.8	14220.5	23860.2	14929	16476.9	17803.9	7637.19	11505.4	9109.02	10740.1	20836	14321.2	11901.1	18514.8	19119.3	7626.9	8182.16	6198.42	8470.54	9150.39	8407.97	15844.3	9405.1	7986.9	8375.88	5618.06	5762.26	8686.76	6069.35	9617.66	7152.52	10333.9	10466.5	14789.3	11726.2	14256.3	17981.7	13365.7	16679	13923.1	13966.1	18014.2	7890.59	10296.5	7169.44	8488.83	13274.6	11527.8	15945.2	16650.6	20363.2	10400.8	9213.44	11383.4	12595.8	10847	13886.1	17409.6	11503.4	12755.8	9874.66	5333.51	9909.95	16113.9	17410.1	15591.7	19598.6	11101.5	10462	10496.9	7754.15	7020.46	9831.78	11945.7	11401.4	11129	9530.77	9319.37	11349.1	8210.16	11321.9	12107	13556.4	15651.5	21673.3	16401.7	8696.49	8623.84	8234.64	7517.28	13468.9	9997.44	13668.2
1971	449.216	8.57408	0.852304	323.709	0	0	0	0	0	0	599.066	0	0	0	0	0	160.71	120.121	149.195	0	128.674	64281.8	58980.6	57819.3	62379.2	57980.3	70306.3	83802.9	87869	80672.7	72969.4	72219.2	61103	48177.6	56435.8	54093.7	69663.4	77714.4	80038.8	55672.5	55461.1	57114.3	64518	54602.8	74673.3	52507.3	54489.8	53628.1	81879.2	81972.9	73656.1	49935.6	55589.7	56154.7	56823.1	54609.1	52165.7	41011.9	42453	38831.4	49995.3	49223.3	53108.2	49530.8	58170.9	60410.3	45802.7	44140.5	42521.8	42903.4	46252.9	49802.9	66609.2	60966.9	54143.1	43074.8	32747.8	36739.2	40551.8	40126.5	58183.2	52543.8	50375.3	54703.6	27264.3	35255.8	35912.4	36673.4	35468.8	38786.4	41487.1	44068.1	31276.4	37138	28025.5	33176.4	39600.4	45628.1	32410.3	42216.4	43430.3	41192.9	41954.1	39232	36816	40062.3	36772.9	34077.1	43104.8	47181.2	43725.1	52975.7	43914.7	49586.1	51384.5	59078.6	59092.2	69533.7	71098.6	64767.6	41151.6	55154.1	58495.2	58341.2	54632	51329	71023.5	65865.2	68524.4	50352.3	51058.5	49367.8	59925.4	67439.3	68720.4	70914.9	60148.6	63048.1	48322.2	45278.6	40859.2	45449.8	48999.6	49609.6	43203.3	42429.5	49760.2	47433.1	42995.7	44712.8	46951.1	47257.4	49252.9	47628	48215.2	39451.8	57740.4	53401.1	54010.3	46544.5	50837.3	53134.8	50453.1	50346.5	48007.7	55315.5	47809.8	49311.1	53690.8	54495.8	46168.6	71581.6	65449.3	66163.1	55094.1	51135.8	52776.3	64358.8	59144.1	63247.2	77589	67615.5	67644.5	48923.3	46670.9	51517.6	60247.7	57904.8	68714.5	76572.9	65078.7	69280.4	42038.3	49244.3	41441.9	53444	48345.6	52092.6	56620.3	52777.8	53384.3	49327.7	52127.5	45507.1	50774	47928.8	44951.2	63063.6	59369.1	51652.2	50552.8	49819.7	48618.4	53140.4	51812.3	47608.8	48566.7	47661.5	47916.1	51510.3	52974.8	56975.8	54129.6	58838.7	63457.9	72461.5	99341.3	79507.7	52827.6	49264.4	48986.6	58839	49708.6	54196.8	65808.5	58716.7	42247.5	42549.6	43599.6	41009	51831.8	51747.4	52550.3	58830.8	54902.1	45567.8	51743.1	53622.3	46934.8	45563.9	48720.2	50300.6	54319.4	52720.1	51918.7	55048.6	63838.2	59379.3	65289.4	61772.8	68478.9	72344	53925.1	50691.2	52550.5	67149.5	61369.8	59250.2	70133.8	72410.6	65382.7	52627.7	52591	52289.1	66445.5	54691.9	53869.1	64820.7	50893.7	78047.3	41044.4	57506.8	56731.9	47237	50185.8	45270.2	50430.5	50980.7	43127.2	50896.3	48434.6	52714.5	47990	49718.5	56296.8	59433.3	54004.6	39336.9	43810	53128.2	45719.3	50713.5	54332.1	55615.6	56752.1	54432.2	49182.3	64433.5	55449.5	65131.8	75222	60283.3	65491.1	52567.4	51940.6	51814	54332	64019	66868.4	71215.6	70784.4	57004.1	56396.9	52713	55611	62732.9	53896.9	66619	86642.8	75485.6	62216.2	45720.3	42105.8	47488.2	28001.9	37376.9	37825.1	36982.9	41524	35566.8	42960.9	39852.2	35648.1	39116.2	28391.1	32939.1	40722.9	39731.2	46070.6	41462.6	38895.8	43121.5	44123.7	38390.4	44072.6	48123.1	42547.5	45014.6	40721.8	48749.9	50793	59820.8	68055.6	67144.7	68909	60764.6	64775.1	36901.3	45676.2	46624.9	65230.6	59757.9	75430.6	60077	57773.1	66651.1	23383.1	26523.5	69302.4	68224.7	70334.9	59978	59984.6	77724	44731.5	42383.2	43771.3	38270.3	37269.5	44842.1	35769.1	52585.9	45459.6	47303.1	40586.5	40502.8	40703.1	36200.5	42896.8	28984.3	49323.8	40273.3	42363.1	47179.4	43546.2	17723.2	45151.4	47253.8	52624.1
1972	229.142	5.81722	0.829736	0	0	0	0	0	0	247.464	0	0	0	0	0	0	0	0	217.209	0	0	73098	73402.9	94695.1	67770	60826.4	63646.8	79325.7	89431.7	64461.2	90110.4	71549	80194.2	47447.8	47442.1	50043.8	71066.8	71536.1	64243.4	46824.8	58646.2	58903.7	66934.1	63471.6	61299.2	55709.5	38524.2	45554.4	64436.4	65914.8	75199.4	57078.6	61333.7	55538.7	72065.1	76583.2	58504.2	58404.9	39534.4	45968	78131.2	69471.2	66649.5	70841.8	70135.7	69266.2	53812.5	56927.9	74270.3	53399.7	59266.1	65262.7	71896.1	61401	63471.3	55017.3	68765.3	51953.2	60511.2	65448.1	68422.8	68897.4	69702.3	65008	60863.8	64481.7	62304	44727.2	42076	46495.5	69532.5	67075.7	51076.7	77989.1	55791.2	59820.3	52190.7	46170.6	40098	53429.4	62886	54620.8	76728.8	68908.4	63710.9	46923.7	45510.9	42890.7	64112.1	61104.2	60221.3	70080.5	51975.2	67723.5	63597.8	75306.2	78193.2	74942.6	66176.5	62374.7	44402.8	60191.6	50570.6	60507.3	59607.7	69152	72731.6	65966.8	67032.3	75415.5	50294.2	71000.6	53380.4	58608.7	73654.4	64031.6	59855.5	62226.6	74831.9	63207.5	64500.5	61105.4	73395	69559.6	67191.3	65215.7	69265.9	39912.4	39883.2	43650.9	48550.8	47318.9	51828.4	42512.8	46087.2	34515.8	62419.9	59616.8	60500.9	55154.5	59594.8	61390.5	68132.4	58574.4	59928.4	61311.9	52313.4	60455.9	53729.2	52368.1	61554.8	66739.1	61469.5	66889.2	47684.1	70007.2	50419.1	62849.5	57148.2	69804.2	63171.1	60442.6	61932.1	68192.1	46073	63818.5	69585	59352.5	73953	68573	66271	61211.6	78699.7	70544	61000.7	45516.9	42651.3	47221.7	57516.7	53461.7	57025.8	65085.6	72131.8	64850	41379.2	40663.5	42209.7	62079.7	61336.9	60574.8	72618.8	73476.8	67552.5	39947.3	38039.4	46133.2	59125.3	60057.1	59619.6	47852.9	48670.2	56407.9	57694.9	60519.6	72540.9	67805.2	80449.7	73427.2	27369.2	44982.2	41698	63515	56124.4	56742.5	59610.7	58976.9	51638.9	57023.1	80669.1	45953.9	54622.4	49581.1	54421.2	57866.1	46437.6	74912.1	71269.1	75949.6	47533	51064.5	51343.6	60557	52041.9	51075.9	60368.3	46110.4	75679.7	65285.3	70618.6	63274.1	55548	68955.6	58117.3	46499.7	42436.2	72710.2	62055.1	71637.6	55031.4	64192.2	52298.9	43977.1	47872.5	52576.8	64393.2	62918.7	69619.8	56270.7	57413.1	63435.6	65854.8	64221.3	80824.1	60598.7	49438.8	50784.9	62862.9	55121.2	62344.9	70895.1	69237.3	61111.3	61315.6	62053.1	26049.4	58480.7	54555.9	65702.7	66232.6	63497.4	59304.4	64638.6	56110	54953	47985.2	64260.4	48599.6	69868.2	65229.7	79927.4	63586.6	60767.1	60645.8	66526.3	50165.7	66410.8	68006.1	60531.7	71229	55632.5	68533.5	61120.3	52916.2	48630.1	47661.9	67051.5	65134.5	71976.4	67357.8	60958.2	62850.4	58581.8	65656.7	72995.7	62170.8	66173.7	62963.6	61849.5	68343.9	58444.2	36958.3	40239.4	38958.7	36546.8	42520.2	44839.4	50896.4	48510.1	45297	64321.3	64805.2	59509.3	64053	47426	48837.2	63178.9	59856.9	58863.2	47710.1	49281.6	68447.3	68666.9	61972.1	68671.6	54727.5	60444	65749.1	66626.6	66600.3	74253.5	68500	59147.3	66130.5	58910.2	61098	61012.3	66086.4	83677.2	62136.2	63926.4	66474.4	61557.2	49648.7	66846.4	53454.2	73478.7	67542	62335.2	55104.3	61629	61934.6	65372.1	58304.4	57451.7	70439.9	62599.6	51437.3	68566.1	60723.9	54677	53803.2	52835.5	66741.8	68549.5	62860.6	55020.7	57176.7	53168.5	56564.8
1973	229.142	5.9604	0.8368	0	0	0	0	0	0	0	185.878	0	0	0	0	0	0	0	0	0	183.423	73217.4	69539.4	0	43764.6	48690.2	440.868	106293	105082	80372.1	0	61348.1	61072	51813.9	69403.3	61117.5	84469.6	76510.6	84531.1	55833.4	57642.6	55273.7	590.49	0	223.655	69670.2	63342.2	46003.7	86480.7	95196.7	88431.7	74241.3	70163.6	71982.1	320.529	283.065	328.765	61461.4	58723.9	48675.1	0	57135.6	0	91847.5	88793.2	84333.9	69199.4	56009.3	46144.3	511.875	46789.9	263.755	89265.9	73499.9	79825.6	60221.8	52327	54008.6	0	0	419.927	80790.7	78012.6	75497.9	56527.2	0	0	54473.1	68837.9	61759.7	81067.7	67088	63333.4	64052.8	52775.4	51040.1	59657.2	58231.8	53025.9	65222.3	75803.3	64663	0	1278.49	48153.3	57746.1	53828.5	54626	67874.6	66815	66765.7	51524.6	52136.9	51895.5	0	54901.9	50191.6	78928.4	79435.4	76005.5	55985.3	56475.9	63620.9	841.04	0	50315.1	85714.2	77195.4	71752.3	57136.8	59425.4	0	0	0	1076.4	76906.1	75561.1	76849.7	58898.6	52819.6	58905.9	52432.9	52626.5	0	55159.7	52102.6	51538.7	62961.9	50766.4	50728.8	49441	50632.2	63112.6	56300.3	53258.1	49191.6	63800.3	69826.2	65335.3	69110.2	69917.4	62279.3	67577.7	74057	71884.3	56196.4	59840.3	49468.2	0	0	411.014	80375.4	70646.5	70881	57386.9	56559.4	50626.8	719.475	49457.1	318.418	81649.1	70838.9	81680.6	59641	61432.4	58386.8	49856.4	0	56735.5	81794.9	74573.7	80802.3	0	0	0	56864.4	56880	55755.6	67368	73736.2	68739.5	0	56941.1	55200.1	65023.7	54377.4	50288.3	71875.4	72881.8	69785.1	64000.8	0	56296.7	64812.2	55938.5	54836.9	66958.3	72534.5	78349.4	64337.2	67173.5	61231.8	52796.5	48118.4	53266.6	81019.1	82760.2	85730.4	48883.9	49436.1	60565.5	0	580.924	347.873	78915.3	77157	50119.1	0	0	43760	64906.5	65051.1	58604.4	74993.6	64962.7	52754.6	58709.7	60199.1	64253.4	63313.4	66842.7	68978.4	69789.9	52034.6	57680.2	61368.6	541.567	47437.7	302.31	72644.4	57600	70376.2	64037.1	60246.3	63266.2	55980.6	0	63363.6	72826.6	61690.9	75990.8	59667	55306.4	62514.5	54556.3	54098.5	63404.3	70039.6	60737.5	85953.8	56559.9	0	298.746	74042	77665.8	71465.9	77207.1	74052.1	52812.7	60839.8	190.169	76142.1	78151.7	69466.1	84817.7	73280	71357	53137.7	55906.1	73866.4	65396.9	68572.2	66423.2	70305.5	65235.6	53905.2	57741.8	351.29	0	56676.1	79811.7	74692.5	73121.1	60239.9	64280.3	55898.2	0	1029.99	291.526	73733.7	72087.6	64593.9	62199.8	61355.2	54226.3	491.205	50968.8	954.93	88704	79323.1	74733	0	0	59698.7	51253.6	63135	0	58303.2	52830.4	57188	58013.4	54779.7	46119.4	56314.5	48130.6	52535	63646	56607.4	57722	81120.9	67560.1	70636.7	71883.7	70764.6	62846.4	80051	62308.3	62854.2	65173.6	62340.6	54596.3	56063.7	55735.8	334.064	69897.8	71677.2	81560.5	0	0	484.658	808.264	227.633	56245.4	74545.2	63325	76544.2	0	478.451	805.578	330.303	60596.9	71107.9	65149.8	79355.8	55384.4	54000.7	55825	76760.1	61672.3	81547.7	69446.9	73102	66178.6	54628.6	58996.6	59623.8	73705	79614	80413.8	66503.1	67491.8	66272.6	927.22	48696.9	48677.7	61441.5	67272.2	68267.7	65109.5
1974	549.166	8.34506	0.852031	0	0	0	0	0	0	0	0	0	659.816	0	0	0	0	0	0	0	0	13675.5	9533.18	12259.4	8970.42	8518.61	9261.72	15649.9	18021	16819.1	11817.6	11099.6	12025.7	10883.2	9776.43	12943.3	19459.1	14433.7	15509	18867	14061.7	15840.1	14856.9	13570.5	17462.7	85671.1	97062.9	87891.5	28280.7	24521.8	23440	73281.6	80757.8	75583.9	61681.4	55333.3	62373	11567.3	9023.07	11830.8	9746.13	10666.9	11657	7814.77	10380.1	10208.6	12125.6	8757.11	9436.86	10359.4	8809.35	13373.8	10631.6	9802.45	8373.25	10678.9	9154.49	10021.6	10343	11357.2	10885.9	6615.17	5418.66	10342.6	30897.3	27813	29736.6	37337.2	46663.5	50145	31919.3	33320.3	32335.9	48248.3	41010.8	41028.9	46630.6	59329.8	49744.1	42307.6	46721.9	44721.9	42608.3	43747.3	39376.2	53779.3	46716.6	48486.1	38088.3	36696.2	41280.7	12410	14637.9	11625.7	13977.2	12204.3	13059.4	14632.8	12105.3	16461.9	10342.4	12764.9	10950.4	15675	15620.7	13431.3	15364.5	13213.1	11070.5	14388.1	14848	13463.4	14668.4	15700.8	14795.6	16748.2	16039	20399.6	5613.45	5892.4	5184.92	3637.22	4667.47	3195.2	3479.76	2199.97	4480.28	4052.34	4172.39	5477.02	4077.61	4219.85	5183.55	4421.8	4064.8	3948	5961.64	6236.73	6001.53	4123	5050.28	3644.93	4832.57	3060.84	4733.57	11207.7	14357.1	10848.3	11520.5	11823.9	14049.8	16387.5	17726	15911.3	10277.2	12989.2	13613.2	12185.7	13508.1	12968.6	16218.1	14521.8	18285.5	9522.85	12738.6	12835.3	11260.9	13093.6	15280.4	17953.6	15549.4	15297.7	59352.7	55452	67106.9	71424.5	57724.8	70097.7	35515.4	47413.7	52195.5	3164.84	4267.46	3898.47	17657.7	13798.6	15035.4	3369.02	4945.94	4931.34	3877.19	2255.87	4335.7	4306.02	4116.91	4905.63	5370.92	4385.38	3821.59	19244	15529.9	15994.1	15121.5	12934.1	16798.2	20267.2	21940.4	24961.3	10176	14542.8	14230.5	15332.1	13714.8	17481.9	17707.7	18296.8	65983	53506.8	52396.7	75308.1	79458.9	89228.4	78948	90149.7	79311.1	66440.4	61448.1	65641	66091	81022.5	66215.7	72006.5	70442.2	10575.7	13846.4	13237	13151.3	12262.1	16589	18489	17045.8	19705.1	12965.8	12479.8	13757.6	14252.9	12510	15144.4	20435.3	17530.1	18296.5	10929.5	12869.7	14809.6	15416.8	15650.7	15059.4	16239.7	10520.6	21722.4	24725.4	30827.2	39307.8	14187.1	42252.2	31661.3	23748.2	18186.4	31469.2	31019.7	34007.9	41377.2	54892.7	63108	45402.2	53355.4	49084.8	32698.5	23154.6	12105.5	57816.6	19060.3	16325	16921.2	11604.5	14003.5	14452.4	14060.6	13553.3	17596.9	15453.7	13841.3	18841.9	12618.2	12183.8	9851.47	14686.7	14726.9	18232.4	17130.3	17465.1	17176.3	13814.6	11660.9	13912.8	14334.6	14329.9	14793.7	15814.4	14715.2	17568.1	2431.45	2171.95	2710.7	10785.3	14078.4	15809.9	3359.55	2049.8	2642.52	3735.64	4132.69	5586.15	48534.8	46674.5	41652.6	15570.5	33665.8	33918.7	3866.47	4174.92	4274.45	4647.69	13260.5	15293.1	4962.77	3509.61	3828.48	12169.7	16034	13550.8	16864	15281.7	16083.6	14612.2	15949.9	21302.8	8998.02	12020.8	14826.3	16456.4	10667	13836.3	12719.3	11551.8	17585	7525.04	10227.4	11710.6	12490.6	14551.6	17580.6	16323.3	15621.6	1648.92	3018.04	2459.93	13444.6	17370.6	13154.7	4431.8	4140.83	2966.82	27426.5	29688.7	20660.7	5706.79	6562.1	6635.95	3084.83	4315.36	3693.05	3201.02	3148.74	3440.37	68745.7	7648.61	7741.53	6071.82
1975	361.094	4.01687	0.851567	0	0	0	0	0	0	0	0	0	0	0	0	0	0	0	0	0	0	149597	131204	124262	106361	109553	112398	112192	119129	114417	107519	110155	98694.3	107274	111850	105180	108196	106177	97292.8	104949	92954.3	102368	110672	91247.1	95159.1	113782	102897	105765	111812	110299	105123	78605.4	81848.4	70639.6	117398	90197.9	103957	106891	85159.6	95339.4	100486	95024.5	117948	91747.3	104512	96480.7	101959	90805.8	94679.4	97832.2	99735.9	114518	102084	103976	87505.6	99684.9	84927.6	83865.8	93308.8	97023.3	109651	93167.6	87923.4	100378	105499	89377.9	99134.3	81794.1	80697.2	87186.6	93254.6	80518.7	82062.2	123264	97736.5	85715.5	82689.4	91860.6	85298.4	78576.6	76636	79261.3	92052.4	101323	100952	97141.3	90126.1	82064.5	85869.6	74380	83079.9	105453	92458.1	75046.6	104112	98550.7	117629	96715.7	92407.1	90303.3	99449.5	99266.8	92595.6	101017	95012.4	111860	92350.6	88032.2	96290	80766.8	88942.1	93589.4	87365	110258	115527	84168.6	85303.8	98219.1	100150	83651.3	96152.6	87603	100428	86373.8	97832.3	104413	96686.2	80750.7	81803.4	92076.8	78168.6	72601.5	85195.7	79722.7	81606.7	90016	78032.4	72333.8	86590.8	80578.8	62022.3	62442.9	78348.2	76410.1	60534.1	97356.9	96464.6	85730.7	92224.6	97203.7	86430	99817.5	78231.6	90947.3	98983.2	97149.3	99578.4	95481.9	106609	97702.8	104201	89854.2	97895.4	82577.7	93018.9	99631.4	103064	97128.6	107788	97191.1	88124.6	85000.9	98848.7	92196	98914.4	74873.3	85079	82403.7	80297.8	64976	80922.9	96811.1	95283.5	86072.6	82516.6	79855.8	82205.1	81413.6	68083.5	74790.2	87641.1	92183	99726.7	94611.7	76898.8	81672.4	68820.8	68662.4	83345.5	92994.9	110750	92022.5	97075.9	81996.1	109972	88816.4	110148	101114	97970.9	99212	102346	106538	94757.5	110798	88999.9	95538.7	105806	89572.5	99935.7	81001.2	85270.8	102166	82012.7	83265	84147.3	108982	109470	107258	86544.4	96844.1	88945.9	92527.7	83100.5	84454.9	93858.1	99099.5	113292	98534.8	106857	92312.4	77975.3	83004.3	87062.1	104779	90246.1	102624	101471	109907	87169.8	83768.6	87823.5	85162	85088.2	91597.2	93095.9	106140	117484	84666.5	68199.9	99723.6	99241.9	105570	104062	96455.2	82134.5	95849.6	85228.9	73795.8	88990.8	95861.7	78426.7	96079.9	89346.9	91015.4	76616.7	79837.9	77049.3	97214.6	92036.9	91427.4	68297.1	73918	74861	78379.1	103384	108525	87087.8	109541	108659	103247	84141.2	91415.8	87418.1	92827.9	101568	86013.7	106340	89988.5	110713	100386	96521.8	81112.8	102146	93403.5	83509.4	97949.3	110080	109906	103651	92539.7	93412.1	94290.9	81837.9	96655.8	99964.5	89696.8	94037.5	86892.7	101788	105885	75992.3	75018.4	75351.6	78413.8	90835.4	81339.5	85189.2	86516.5	84202.6	81430.4	80939.4	73528.2	70313.9	73160.9	76480.9	84883.1	78384.3	83193.6	76930.2	89730.4	92094.6	96078.2	107496	115643	92928.8	81817.3	92589.3	80856.1	50106	62477.7	99493.8	96353.8	105920	90500.5	79907.5	96199	85967	95799.2	101469	105823	111507	87005.7	74203.5	96018.5	84867.1	93331.5	95941.6	86228.7	89310.9	90262.7	70782.4	78805.1	75805.3	84662.1	83357.8	89337.2	70912.6	73618.4	91606.7	72619.2	82160.1	77915.8	91612.3	96687.7	93845.6	72297.3	73593.3	71805.3	80711.5
1976	536.878	6.50254	0.785385	0	0	0	0	0	0	0	0	0	692.931	10898.3	0	0	0	0	0	0	0	65319.9	57770.1	67412.2	54175.4	48174.9	56171.1	87848.9	82585.8	72846.2	75845.6	73276.1	63438.5	52688.9	63815.2	69053.8	83389.7	80111.1	79855.8	55167.2	60040.8	65062.5	59917.2	57204.3	74061.3	65205.9	70171.5	70313.3	99157.1	101757	84110.8	70006	80160.4	66411.1	86384.6	71080.8	81225.7	52867.8	53356.5	42244.9	59408.4	60754	69383.1	84793.9	88866.2	90190.1	57513.7	51654.2	46300.7	55936.9	50620	60290.6	79516	74153.9	74008.3	52108.9	39875.9	42404.6	53334.9	47916.1	59833.6	78963.9	69270.1	82749.3	56418.9	64200.3	58765.7	48907	69199.3	61442.3	72315.9	69005.9	73568.2	77172.8	63291.3	63807	56718	62860.9	50615.2	71364.3	68339.3	63324.6	86407.2	68104.5	70268.2	66137.5	63527.1	52866.2	68852.4	79578.4	73329.8	53658.7	42639.7	50779.7	53635.9	62729.9	73853.4	77058.8	75687.3	86277	44432.8	55928	52184.4	63205.5	63435.2	58823.3	82795.7	69852.2	78774.3	62822.9	54673.6	57876.2	63270	57725.5	64529.5	75773.1	64117.8	67779.2	72241.8	63856.7	62490.9	64978.3	71795.3	70128	53147.4	56590.7	69278.2	60773.3	56273.4	57299.1	65636.4	49931.4	56627.6	55797.4	56252.7	60623.3	71437	72933.8	83864.1	76157.2	76131.4	66117.2	77712.2	82307.2	67936.1	51439.1	55623.5	52294.6	57875.8	52631.1	56429.4	88199.4	79323.5	69291.3	53519.8	56446.8	48059.4	54632	65338.9	66757.3	75920.1	68960	86253.9	51444.5	49731.5	48691.3	64045.7	54708.4	73331.8	83832.8	65849.2	67468.9	63620.2	66659.3	74798.9	57423.1	56349.1	57665.5	73432.8	67951.2	71374	78402.1	68581.4	66141.4	70370.1	59105	51000.5	83345.7	75855.2	75074.1	76315.9	72651.1	82551.2	68726.3	62167.9	70839	91491	75110.1	69315.1	54157.3	52018.1	50970.2	60307.7	51803.1	60506.6	82922.4	109107	105573	51536.4	48862.6	48955.1	61044.7	37567.3	66965.2	83669.9	77988.7	66821.7	50939.9	77016.8	52260.3	72763	71851.4	78748.4	87271.2	82971.7	77351.5	72138.4	73561.1	59912.2	69045.1	80062.8	89183.2	80328	51001.6	57599.9	62263.5	67025.6	53256.8	67967.9	79448.3	72760.1	74687.9	56440.4	53657.2	52825.8	66402.1	53910.2	77956.4	72967.9	78166.2	77151.2	46974.4	54546.7	61583.5	69534.3	56160.9	69617.4	70087.7	62560.9	92157.9	66855.1	75231.3	83655.8	61609.2	66553.6	71999.5	83487.3	83710.4	71209.2	67347.6	64440.2	85472.8	72437.2	85942.4	76869.2	83222.6	79676.6	61499.4	67641	83081.9	63888.7	76872.9	71918.6	77950.4	60138.5	51556.8	55265.1	64506.8	59809.8	77576.5	81206.1	80057.3	69869.8	61997.9	50483.7	55442.9	62719.3	63395.4	68635.9	78281.7	87688.7	67960.9	61762.7	55110.8	54265.1	62111.4	54584.4	72276.9	99110.8	79289.1	68749.1	62125.8	64061.7	75547	65046	57530.6	60178.5	69184.3	68357.3	71774	49992.5	45886.2	43404.6	56511.9	64935.1	49995.2	77026	61105.9	50095.3	83021.9	78101.3	81760.2	82291.1	79338.2	77982.1	77031.3	70884.8	80766.8	58715.5	57197.4	59233.6	65079.5	62204.2	66339.8	70192.6	61963.7	72700.4	66876.2	73982.9	84908.7	66696.2	51274.4	67111.1	71259.5	63323.8	94299.1	82078	89951.3	69123.9	67798.7	67992.5	74216.3	73422.8	86685	68275.8	63369.4	68746.7	58573.9	61059.5	73394	78714.2	70616	68764.1	63088.2	64396.4	63411.8	73284.1	76799.7	66647.9	62816.7	73426.7	72687.1	69732.3	61355.4	57346.2	68693.1	67334	64226	80476.2
1977	268.131	5.67183	0.852102	0	0	0	0	0	0	0	0	0	0	0	0	0	158.573	0	0	0	0	134048	131563	130538	86536.9	83349.9	79082.7	87201.3	79850.3	69195.6	109516	89584.9	103448	62807.9	75504.1	77326.5	80949.2	79665.9	85623.7	111607	103997	93138.1	84868.7	77230.4	101976	66504.4	71708.8	66456.5	74793.5	78218	61522.7	72388.5	78466.3	62834.9	94204.7	76975.1	89008.5	106922	100939	95666.4	84957.1	77971.9	99399	74033.1	68033.6	75948.3	119956	111104	86271.7	69043.6	73497.1	80549.6	74795.4	76714.9	65142.7	99099	93061.1	93770	77757.2	81258.8	82036.1	64423.9	67753.3	73389.2	88071.1	83790.5	88867.4	48458.9	72505.9	56524.9	66101.2	66134.3	56956.3	105054	78728.9	84152.4	65741.8	72151.3	60592.9	66603.9	63581.8	65322.7	89926.5	77555.4	83146.3	68697.7	63669.2	60445.5	75080.5	66553.1	67069.3	115817	85037	98554.7	87540.6	83825.6	88039.1	63389.8	75872.6	62329.9	101166	115977	95299.6	75094.5	65514.3	74736.9	69432.4	66732.3	68247.5	110888	103186	108465	62433.5	63254.1	85882	67789.9	61946.2	63875.9	74340.8	88169.5	80003.4	69389.2	69042.1	88552.1	63862.3	69655.7	77427.7	57917	53425.9	51495.8	51352.3	41979.1	57485	41865.1	48873.1	47610.5	53391.5	60320.9	59939.7	65204.9	58344.2	43889.5	53848.1	43900	39754.4	96760.4	97130.5	85866.4	60584.4	63805.7	71108.7	57809.8	64098.7	61807.5	98920.6	98345.1	93009.1	68045.7	87612.3	85997.3	64710.8	60875.9	57949.8	88731.6	102473	98553.2	80584.6	69711.7	97415.5	70458	53488	69367.6	80879.2	78314.6	81755.2	50783.3	61141.6	50783.6	75585.8	66825.8	57515.4	61179.5	65426.8	66642.2	52371.2	48758.5	53197.3	58474.9	46071.1	51255.6	68619.7	79093.3	61105.3	49821.2	43668.7	42795.8	58602	62301.6	58360.1	103336	111708	113524	80827.9	66666.9	81002.9	69678.2	86622.4	88150.1	101714	108815	80769.3	88254.2	64752	81072.2	62955.8	71392.7	84149.1	76598.4	82617	55646.9	54466.3	56838.5	65041	77212.7	72801.9	80693.1	89211.6	86938.1	61080.7	65672	57534	72977.8	64263.9	108670	106616	109135	88342.3	69593.2	73527.3	70947	63927.6	65224.5	120231	91524	103485	88566.2	70178.6	81838.3	69454.7	62781.9	66950.7	92868.7	84921.6	114893	84911.7	71795.7	83424	66569.4	52610.8	82280.1	85600.9	76743.7	84524.5	53435.1	45749.2	45084.6	59931.2	57016.5	62970.2	61805.9	65009.8	57017.6	50305.5	51065.1	58096.7	69930.4	58209.3	64160.6	66046.7	48478.7	44765.7	54840.5	65789.1	62740.5	117413	95573.8	116209	83227.8	92453.9	97945.2	50762.3	65589.9	64485.4	107950	102975	72932.1	72360.7	85199.1	88851.1	59418.7	62632.2	61996.1	109111	105708	102486	70484.1	80175.4	89833.3	82820.5	58754.8	62384.9	68406.7	77272.5	73948	67670	77920.8	85988.8	81638.2	77814.6	78011.7	46102.1	46794.1	45091.3	84100.1	78898.2	67591.5	67649.6	61648.7	58644.1	66409	74822.9	65194.4	74410.8	68311.9	63750.2	68880	52641.4	73551.1	115330	103450	114163	74755.6	84648.4	78928	62730.8	61376.6	74292	98840.6	73095.4	89000	75468.8	85710.9	92360.8	51464.4	62093.4	77222.3	97980.6	104971	82967.3	98008.5	76877.8	77033.1	47410.4	96627.8	77280.7	79673	75224.7	58375.2	57865.9	60351.7	60263.7	68787.5	58359.9	69720.4	70763.2	70109.6	55600.9	66142	69690.9	59847.9	60136.2	60457.2	82905.8	60418.3	62948.8	62887.7	57573.8	50775.5	63148.2
1978	115.003	8.52495	0.829068	1616.98	1501.62	2148.56	0	118.504	252.774	217.637	3043.14	358.114	1175.67	663.114	497.433	263.71	514.059	1701.18	2422.39	342.377	356.457	25665.5	29939.3	35270.7	45673.7	46070.7	43019.8	86395.5	87708.1	77255.7	48520.7	42738.7	50529.3	36713.4	46958.4	50665.4	76421.3	65660.1	79723.2	31987.1	26292	31673.7	45459.4	43412.4	57740.2	40452.6	45720.3	50001.3	84832.4	94045.6	65216.9	57824.1	60362	65557.4	56701	55209.4	53010.5	37198.4	34241.3	35869.2	46893.9	43793.3	49316.7	67308.1	70762.7	81267.8	44235.4	44450.3	38987.3	43279	44227.4	47016.5	71886.7	63942	62116	40592.9	33306.2	46368	42634.8	37610.6	51595.1	59754.6	60777.2	68353.9	45954.6	41152.4	39378.4	39345.9	43386.5	41769.2	72929.4	59529.4	47367.7	52953.1	43419.2	44123.6	49644.4	47889.3	46900.9	58641.1	60489.3	47137	58030.4	48210.9	42201.2	52872.4	46698.6	38572.6	58285.9	67543	44908.9	46697.7	38656	39902	41910	42597.3	40129.7	66182.5	68154.2	60146.4	41793.1	44418.9	48125.7	35259.3	37850	40591.4	64329.2	54481.4	64731	53317	40593	41329.6	44597.8	42367.8	47472.8	71689.1	56315.8	56461.4	36046.8	40409.3	39431.6	35279.1	36779.9	37104.9	21026.9	21143.3	24781.8	39743.1	37098.1	40744.5	42306.5	37202.3	44266.3	22329.9	21562.1	23106.2	48584.4	43663.5	52610.5	39205.7	43668	37243.2	5806.11	5181.72	4270.86	42543.5	50879.2	37936.4	37965.3	40561.6	41002.5	66446.4	56872.5	50410.4	36247.3	44255.7	39730	38324.1	30405.2	45678.8	54837.2	56876.3	54083.8	45885.3	40779	45257.6	41960.9	41602.2	48777.9	68123.1	55472.2	56203.9	43930.9	43652.7	42853.1	37218.5	41679.2	32683	43187.2	40670.4	36493	3505.64	3190.46	3483.1	21465.4	16642.3	21425.9	4149.95	2993.89	2489.1	3410.81	6122.42	7089.19	3598.4	5047.42	7521.05	3765.36	8288.06	4691.12	45886	45353.2	50423.6	37004.4	37745.2	40151.9	63927.9	90142.9	94867.4	49758.6	49287.7	46741	41168.1	34692.9	40419.5	66484.7	65340.2	31673.2	32317.6	36350.4	19815.2	28950.5	27850.5	41262.6	37376.5	39036	35473.7	43030.5	41923.8	35993.8	43972.7	45104.7	49475.2	51144.4	50411.5	52282.2	49563.7	44512.7	38659.3	46563.8	57167.8	57689.5	55590	49620.6	51919.6	45934.7	49410.8	41397.5	47776.2	66054.9	57999.3	70263.4	42534.5	37322.6	46984.7	51700.7	44569.1	55741.8	60176.6	53576.8	71564.8	48267.4	53862	59980.8	57485.8	54458.6	52792.9	56550.3	64999.2	48340.8	46975.9	46347.5	65026.9	50869.1	51767.9	66010.3	58728.5	67208.3	46647.4	45885.1	60880.2	39560.7	60251.6	57986.6	63907.7	50527.4	46794.4	41571	41133.3	40665.1	50948.4	60991.8	71481.9	58158.9	45024.9	50456.7	54440.3	44245.3	45164.1	54879.1	57228.4	71169.7	55478.7	55360	48384.3	46122.3	44828.9	44230.1	48880.5	82289.1	62766.1	59322.7	38273.1	45189.4	53280.1	45899.1	40986.2	44590.1	50588.2	44334	47052.1	48443.7	43941.5	46802.7	15202.5	19373.8	21556.5	34954.5	28479.6	30833.3	53286.8	61729.4	60144.2	63519.9	57023.9	50689.2	63617.6	49924.7	55136.4	42581.1	41611.2	41485.7	39969.2	48639.3	46619.4	52765.9	56954.3	63176	11243.3	13911	17744.2	47144.6	45464.9	51070.5	59246.8	46374.5	69975.5	22404.3	31969.9	50611.5	48091.8	50453.6	60520.3	57384.2	77711.6	45682.7	43476.3	42988.1	36893.3	54425.4	54395.5	56307.6	65558.4	62622.6	42737.9	48598.2	40565.1	51309.5	58930.1	48584.9	50554.8	58739.4	45840	48758.8	48729.4	50538.8	42606.7	58661.9	58377.9	59091.9
1979	355.027	5.67478	0.851488	0	0	0	0	0	0	0	0	0	0	0	0	0	0	0	0	0	0	1765.8	831.181	1804.52	3556.47	3548.19	2422.88	4841.47	4961.58	2754.99	2727.67	986.709	3179.71	525.529	1365.77	1697.31	6482.76	3893.76	4258.34	610.587	1855.53	0	4958.4	3038.89	2485.14	649.422	1292.49	627.245	3144.03	2256.07	2427.63	3866.56	2957.88	2437.57	2549.59	3403.51	2830.84	1365.85	1268.55	0	2417.07	2434.96	3510.1	1070.1	3258.49	1513.2	1040.32	800.715	0	3352.41	2223.05	3368.39	2434.11	1710.54	2514.36	492.201	0	276.231	3058.28	2469.15	926.675	1215.66	2612.8	4309.14	2692.19	1427.36	1676.57	1560.53	1708.75	1400.45	3486.79	3718.88	1789.03	3502.12	2082.41	1937.5	1140.98	816.257	1394.09	3596.61	2553.76	4875.04	2198.78	4077.94	2630.89	1390.31	2042.19	2976.91	3688.55	3260.33	3953.2	1167.04	584.642	0	2506.9	2458.34	1224.88	5389.24	3662.48	3613.91	402.253	639.132	528.704	2212	4145.95	1391.06	2228.04	1352.96	1024.53	506.685	1630.74	655.576	1999.66	1544.9	1904.36	2321.06	3179.49	571.311	2015.48	4868.71	3164.63	1105.26	2533.41	633.216	1223.33	1228.08	766.008	549.308	614.065	2227.13	453.523	815.85	2597.51	1599.39	971.336	1221.17	4126.42	2746.7	2817.68	4497.67	2698.26	2966.1	1003.04	1681.92	1636.12	334.057	0	0	2681.35	3111.05	3066.83	2017.91	1920.93	1229.78	755.174	862.061	0	1093.32	2127.9	3372.28	1874.86	1912.15	1477.37	0	0	375.065	2157.98	2180.63	2611.89	3036.51	574.529	3537.69	2139.8	2461.36	1754.56	1277.54	1713.94	343.009	4045.93	1526.81	1279.91	1891.77	2591.16	2364.31	946.881	454.259	1332.28	2878.82	1481.97	3046.27	1793.49	2740.6	1727.95	1663.97	550.14	1772.81	2366.46	3454.91	4423.5	422.946	1275.56	1575.65	1609.74	1256.75	2770.25	4331.46	4387.05	3984.36	1162.27	601.511	1681.12	972.339	1579.35	3490.9	3237.97	2517.3	1813.85	1798.9	2339.3	1717.96	4686.71	2065.68	3343.32	2971.53	3416.82	1948.29	1435.99	3306.84	3302.49	1412.77	2155.66	3568.79	2614.3	625.487	1336.03	1346.46	3955.64	2791.31	1822.3	2988.81	5615.15	2703.62	1404.89	0	748.081	813.946	1374.7	2911.97	868.038	2855.93	2781.75	581.091	0	735.544	2885.61	949.762	1911.5	1860.96	3389.44	4268.24	2927.02	1502.17	1572.16	3899.87	3395.01	2900.53	4978.3	3649.43	510.387	1297.05	1179.24	1935.41	1270.68	1742.72	2565.08	3347.97	2175.75	1695.25	3277.3	2987.39	1430.97	765.012	2316.97	2495.84	1334.74	0	1349.74	3263.99	2044.76	648.447	3226.91	1772	2089.59	566.552	698.772	627.593	1422.94	1257.83	2334.51	1949.79	1744.53	1021.47	519.173	591.048	1040.12	2130.86	2803.22	1624.48	3680.84	3375.67	2726.5	1975.98	2824.69	1265.15	1372.92	2094.41	647.768	1602.08	1021.71	921.661	968.28	1787.33	1380.73	3236.7	1673.3	2037.52	4075.09	2399.49	2519.38	4638.29	1866.3	2925.51	2404.89	1335.04	2890.53	2774.21	1604.03	5431.55	554.073	0	0	1547.82	2451.24	1370.1	1761.79	2307.17	6160.68	26174.5	139592	34742.7	2765.86	938.103	2637.52	2670.68	3061.56	4777.03	9380.46	1097.28	1851.22	4470.6	3280.88	2524.65	1363.56	3176.57	1191.42	1737.72	1893.39	2941.53	2142.43	3471.13	2313.17	1895.14	2459.8	1870.84	2599.66	2672.83	2417.26	2743.26	4482.99	3624.4	1537.69	1345.58	2635.26	1995.67	802.456	1429.92	2382.5	2931.12	3697.3
1980	360.233	8.56574	0.851882	0	0	143.259	0	0	0	0	0	0	2094.25	0	0	0	231.186	0	153.145	0	115.191	47358	38835	42893.5	43235	43085.1	45322.5	80206.8	79772.9	71031.6	58668.5	52710.2	42747.8	39615.2	53115.8	48372.4	70287.9	67184.5	62167.7	32351	35930.6	36687.7	46808.9	32516.6	51573.7	46282.1	46717.2	41274.4	69832.6	74842.4	58730.3	46229.5	52921.6	40881.3	45299.7	43608.7	39276.9	30321	28775.7	22445.6	31374.5	33827.2	40773.9	59393.2	62629.2	64911.5	34601.8	31356.2	31426.8	33045.6	31641.4	38972.4	58712	59567.9	48303.9	27600.5	25771	26329.9	27692.1	30142.5	35625.2	49964.1	52482.5	57922.5	26150.8	33912.2	32816.6	32586.5	32351.7	35425.7	47389.5	44362.5	29760.8	38878.5	31160.1	24251	38884.1	36777.2	29782.6	44847.7	41267.7	38071.2	36642.7	33125.1	35777.3	35227.8	36331.1	25531	41681.6	48198.1	43577.3	33724.8	29878.1	33393.4	35577.2	39418.7	46088.8	66082.9	64743.1	57608.2	27399.4	34678.4	33613.6	42846.4	40888.9	37333.4	57522.5	50282.5	52881.7	35939.6	31687.9	37787.9	40887.5	40418.7	52096.2	56291.4	56111.6	46680	41403.7	38267.5	38924.9	37788.9	37857.6	33994.1	29714.2	33581.7	40335.1	41933.6	29382.9	37687.1	40447.9	38827.4	41682.9	43585.5	39357.4	33784.3	49719.3	51278.1	50010.9	40650.4	41393.2	44285.6	42759.4	43049.6	38770.1	32884.4	30708	28929.3	41484.2	36887.3	38216.1	56936.7	55532.6	57559.4	32874.7	40098.3	30989.7	44389.4	38975	45265.6	62686.9	59322.7	50541.5	32223	31383	32153.8	41938.1	39677.5	50457	64257.9	49503.5	62616.4	41115	39950.2	36561.3	43312.6	35570.6	38295.6	43987.2	41341.9	40269.7	39401.2	33969.3	37222.9	43075.2	36090.6	36176.5	53658.6	46603.6	46048.4	39218.9	43788.7	38966.2	44373	36012.8	43570	46036.4	37712.1	46708.2	31578.7	34405.7	36058.1	37845.2	34682	46071	63720.6	86655.1	78818.4	32649.7	33895.9	30011.5	40413	32973	40665.1	57014.9	43232.6	39795.1	35465.8	40598.1	27811.5	44791.6	47183.1	50348.5	56158.6	45963	44090.1	41386.1	44449.5	40602.9	38919.7	37521.9	44552.4	43823.2	33954.9	32165	34050.9	44503.2	34635	44797.1	53954.1	52075.6	52998.2	35856	30874.2	28361.5	45774.3	39658.9	37635.8	54241.1	57844.1	59476.6	36195.1	35874.5	31661.2	44771.8	36763.9	40915.8	53277.4	41060.9	63430.9	45798.5	50816.8	49751.2	45608.9	44227.2	44277	47239.3	50496.7	32818.4	40207.2	34699.7	49152.9	38992.4	44260.3	51413.6	49655.8	45782.2	28515.5	36690.9	45458.5	41964.3	46840.9	49113	47610.8	35095.9	33273.3	27337.1	49209.2	44550.7	47412.8	62463.7	51816.3	55980.6	32750.8	33387.6	32845.5	38012.2	41024.1	53989.9	55236.7	62814.1	50508	40285	30941.2	34592.3	38566.4	34018	37628.1	74637.2	63660	53896.4	30314.1	31539.2	34988.7	31265.7	35333.5	35646.9	34363.2	31271.5	26581.1	34071.4	31031.7	28095.8	40885.5	29520.7	31144.7	33571.1	30191.1	31307.8	45849.1	35430.4	38317.7	48201.4	48958.7	47548.5	40857.3	36188.3	34580.5	26425	29394.7	34142.6	41733.5	44341.6	46848.5	51419.6	48942.8	50604.5	21047	32255	29006.6	43165.5	42095.5	48358.4	40882.5	47468.3	58049.9	24363.6	23674.2	47528	47938	53727.2	50030.9	47270.1	69405.6	30073.4	27030.3	36736.7	30105.9	32165.4	34631.3	35813.1	36028.5	29846.2	36462.1	37426.5	36747.7	34367.5	34184.5	37957.3	21425.4	37790.1	32049.1	26475.3	32333.8	33134.2	22665.1	35754.6	39842.7	38414.5
1981	403.954	4.4293	0.851293	0	0	0	0	0	0	0	0	0	0	0	0	0	0	0	0	0	0	22399.3	21996	19789.5	5177.52	4582.16	5385.11	9769.11	9390.22	8001.09	7045.9	4942.52	7044.1	3969.67	6665.03	3294.1	4911.3	6026.91	7646.3	15123.2	15172.6	15798.6	6262.12	4853.18	9020.02	4030.74	4546.81	3131.18	6631.56	6436.95	4970.4	3954.18	3106.97	4074.17	6362.73	5089.62	6121.14	12925	15908.6	15262.3	6509.17	5839.66	7007.16	3951.55	5748.38	5746.87	16354.6	17495.3	15200.3	5739.32	4064.21	5432.8	3398.16	5005.33	4331.14	12246.2	11108.5	11225.6	5968.91	6295.29	6042.77	4691.74	4636.78	4082.89	3620.35	6553.03	8589.61	2660.31	2677.65	3753.61	3647.64	3739.46	3341.88	6460.37	5254.09	6093.04	3645.93	4082.87	3689.53	2098.41	2628.54	3077.37	5174.29	5515.65	6400.81	2978.8	3223.38	2564.56	3818.15	4123.33	4368.68	15429	14095.8	14645.2	5363.97	5684.79	6866.01	3261.92	4863.01	3675.28	9299.21	13662.2	12493.7	5240.42	5614.72	6208.62	4410.67	2260.22	3924.8	12791.1	14810.5	12714.3	5119.66	4138.9	7848.02	4079.3	3925.75	3174.47	5531.89	5725.68	4866.72	4249.39	4904.42	5737.08	4659.9	4751.46	3989.36	2066.08	3039.91	2785.32	3963.81	2714.11	2961.52	2984.16	3201.42	3801.64	2745.94	3355.02	3419.39	3706.66	2804.28	3063.22	4730.28	6463.88	6050.93	15746.6	19423.3	12258.4	5673.6	5873.13	5959.23	4637.02	5217.49	3247.97	14579.5	13237.3	14803	5871.28	5206.64	7882.08	5927.7	4438.08	4819.33	15021.7	16201.9	14659.1	6288.47	3727.18	5491.24	2898.61	5019.25	4436.77	5407.07	5328.18	5768.12	3846.2	4493.56	4127.28	4818.51	5567.26	4926.18	6428.23	7692.25	6087.04	4853.11	4788.53	1861.9	4514.66	5033.52	3393.91	4585.33	5799.53	6729.68	4918.18	5922.09	6818.57	6291.76	4404.48	8649.73	11717.9	12853.4	16876.7	5027.47	4028.5	4357.58	4923.82	4356.98	5066.63	14058.8	12097.6	12836	6074.56	3476.24	5816.59	4811.37	3855.96	5673.93	2655.91	5221.36	2635.22	5642.52	4937.26	4154.19	3360.25	3136.19	5470.09	5704.93	4421.12	1530.84	5414.15	3357.98	2915.46	4021.32	13614.2	14518.5	10642.8	4808.39	5264.06	6661.98	3376.61	3188.7	3940.64	14882	12735.9	13775.6	6111.9	6014.99	8056.4	2747.7	4501.81	4875.04	14441.5	12600	12520.4	4519.65	5028.73	5794.45	3975.19	2779.23	6041.08	4838.13	6535.95	5675.79	4376.87	4905.11	3146.97	3073.08	2664.96	3301.34	5543.2	5311.18	4778.71	5298.96	5575.27	3576.64	2981.1	3476.25	5970	3475.94	4675.94	3997.75	2820.7	1485.13	4506.42	12482.7	11778	12128.6	5586.75	5129.2	6412.27	3927.17	3599.5	3876.28	12764.5	12810.4	13451	4991.02	4912.15	2760.16	2678.03	4603.31	2731.22	13952.2	14786.7	10746.9	4671.63	4445.39	5751.09	4416.25	2581.72	3660.15	0	0	0	0	0	0	0	250.272	0	0	0	0	299.174	0	0	232.448	315.067	0	0	0	0	0	0	0	0	0	0	14417.3	10507.9	11063.5	4822.92	4242.67	2451.43	2539.12	3097.2	3732.95	41398.5	142386	128658	5789.27	6051.33	6225.24	2625.26	2496.5	4648.08	61718.3	23022.8	5607.83	5245.77	2837.32	3779.6	2443.49	4769.57	604.605	668.496	274.931	1915.74	1748.51	1416.88	674.97	1173.58	955.135	4056.91	4298.64	5160.16	2057.43	2969.62	3219.47	306.2	0	428.908	1611.19	1575.8	505.658	3064.41	1117.79	1093.66	936.403
1982	279.058	6.78848	0.851666	0	293.56	0	0	0	0	0	0	0	0	0	0	0	0	0	0	0	0	58157.3	50759.2	59929.1	54578.8	58462.1	56215.7	123396	108697	101260	63326.7	61680.8	61283.6	59766.1	69592.2	73499.4	96649.1	87952.1	85963.2	44670.4	41112.4	49217.2	55360.2	48034.6	69191.2	65025.3	71815.1	63371.3	113905	106999	91699.5	71129.8	80128.5	87107.5	72208.1	61281.5	60416.4	40315.6	41585.1	42563.8	54935.4	59172.8	59236.6	99020.7	100954	102586	47945.3	47745	42147.9	44487.9	44110.3	56895.8	87928.7	86794.6	94020.1	44301.9	40741.9	35805.2	50369	47572.8	52297.4	97475.7	95657.2	93132.2	57235.7	51186.6	58696	59816.1	59181.3	62223.4	75590	81929.8	70501.5	68430.5	57994	56023.8	58755.6	60568.7	56986.1	75570	74665.5	70138	56259.2	60475.4	54646.8	64147.2	69377	53796	85242.2	78298.9	72354.8	46094.4	40846.2	43113.9	55875.7	52531.8	61253.5	94262.7	85746.5	95973.1	42617.5	40560	44039.8	57427.7	54081	50965.7	93199.7	86271.3	93434	49015.1	38789.8	49350.6	56008.1	52868.7	61459.4	82925.9	82882.9	82011.6	60370.5	56697.3	53998.9	51157	53042.6	65011	52140.1	52879.2	62218.1	61476.1	46351.8	47274.9	55437.1	56514.9	60023.4	51872.9	54583.9	51252.8	69681.4	75509.6	69962.2	82196.3	78645.8	63438.7	63561.9	71071.6	66502.4	52982.9	44536.8	45176.6	54471.5	50864.2	54245.8	100728	92606.2	97603.5	45568.9	46456.1	35960	50268.1	50143.6	55207.7	87816.8	89022.1	86262.6	47508.7	42026.8	35233.4	55199.7	55822.1	54139.8	113027	88374.7	92256.2	62596	61696.4	61050.2	61195.7	55941.3	66017	80142	70923.2	75662.8	61749	64124.2	53453.1	52223.9	54258.8	47103.8	84274.9	84978.8	81911.6	58662.5	58816.2	64911.9	65206.7	60535.5	63848.7	78595	79088.3	70558.4	48737.2	45530	47874.4	53507.4	46041.9	55290.3	87307	110874	93136.4	44533.7	47866.8	47401.9	56746.8	45486.5	57110.8	86166.4	87005.1	59379.3	48937.9	64921.3	62105.8	78284.3	69831.9	74258.2	89314.3	71011.3	56732.3	65676.3	61226	76323.7	81707.8	73908.2	86509.9	68106.6	48265.9	42665.1	41099.7	56238	53799.8	58921.2	74758.5	84774.9	78219.9	52569.3	48943.9	46513.3	57535.5	52225.7	52107	79446.9	87931.1	80430.3	41867.3	42234.1	43533.6	51529.2	43983.9	56565.6	85724.5	66344.4	93415.2	43968.8	60918.2	63609.4	88447.7	81166.9	75639.8	69931.6	80383.5	50030.8	60918.2	54715.5	103480	100842	101488	81695.5	86806.3	81143	58765.2	59150.6	91874.8	74207.9	61441.4	77490.3	87948.8	44267.9	43843.3	39777.4	54106.8	52987.3	51295.4	81812	84825.8	76342.5	45605.4	41790.1	46336.8	45715.8	54836.7	49975.5	78540.9	71946.1	71464.8	48767.4	39680.8	41229.7	54457.5	50168.6	57790.4	90332.6	84817.1	77759.9	26649.3	31439.3	28189.3	32676.6	36406.4	39574.6	32580.1	29485.7	29812.3	30253.2	31121.1	29454.7	26570.6	37702.9	34170.7	44433.2	46650.7	44612	37127.9	42396.2	34081.1	45965.2	50039.9	47530	31248.7	32924.4	34128.7	29106	27208.8	38814.5	50135.1	51029.2	45462.3	69543.7	69630.2	77026.9	34159.5	34235.4	37251.4	52220.3	49935.5	58997.2	72943.1	69798	80955	48444.7	57753.6	53902	55054.8	50678.3	74667.8	71146.6	79308.6	28090	27814.5	29233.5	41643.1	34345.8	39485.6	35189.5	40076.6	35513.6	51155.7	49280.4	56011.7	31083.2	49881.1	46281.6	37777.7	33506.1	33742.7	34252.1	31175.7	25181.1	77128.3	49405.8	41753.6	51791.1
1983	398.188	6.73342	0.851958	0	0	0	0	0	0	0	0	0	0	0	0	0	0	0	0	0	0	66450.5	76518.3	65624.1	87803.8	83447.2	76720.3	125141	146675	128198	98349.1	92283.4	78154.4	87248.5	88364.1	100187	114928	119469	113811	56242.7	60498.2	54760.9	89196.2	58918.4	90056.5	87106.3	86900.4	74088.4	129143	133322	113145	85740.9	107103	102969	92949.8	75159	64470.4	51015.2	52345.1	46857.7	65772.8	68558.2	78905.6	104627	120547	98520.9	54738.6	51381.2	35639.9	59885.8	60926.5	63140	97585.6	102845	108043	48810.7	43448.7	46137.7	63484.3	65712.4	77836.4	105268	96575.1	101636	61163.2	61105.8	63751.2	62020.6	83445.4	69932.9	86414.6	76265.4	80816.4	62498.4	58410.7	52804.8	69967.1	73824.6	61287.7	82991.7	80762.9	74293.4	58766.8	69981	54786.8	65397.8	67630.1	67498.5	87968.5	80235.2	101587	51686.3	57713	45714.1	80041.3	74086.8	82621.5	120762	115906	110174	54507.8	51765	62167.9	75547.8	81525.1	79924.3	120785	104234	103270	46635.5	57586	44951	78960.9	81661.4	95597	102505	104696	114159	76467.6	64773.8	69957.3	59401	67487.5	71348.5	65207.5	68348.2	64914.8	73178.1	71761.2	74243.2	70152.4	60497.6	77880.6	70927.5	63867.3	77091	92411.7	99587.1	106032	92918.4	97053.6	84647.1	77395.5	72243.3	71720.6	49037.6	58455.7	42745.3	75341	63843.1	65844.6	121080	116797	101429	55546.4	47340.4	52921	70030.5	73291.2	67420.7	108374	106809	106769	49037.1	48033.4	44155.8	80288.3	69471.9	77445.2	111158	100083	113032	60601	70302.1	69845.9	75704.8	70218.9	63964.6	87139.8	82342.5	93353.4	52098.9	56231.3	61131.3	67660	65059.4	61949.6	78814.4	72503.7	67128	59228.1	69210.4	65440.4	51293.7	62855.9	57550.9	78500.5	73132	73845.2	60339.9	66545.8	61260.4	75055.8	73706.2	74190.3	91679.6	157378	139775	55078	59085	52031.5	75008	62350.6	78439.5	100346	112033	62490.5	57823.5	73292.6	64154.9	89720.7	76720.4	96260.8	107637	103684	74707.4	74410.3	75829	74376.6	76208.5	78760.9	102886	82057.5	56203.2	46864	59682.6	83685.2	73718.9	80475	92772.8	102656	103316	55341.8	52346.2	55455.3	87429.6	75152.5	86655.8	94241	113088	112672	45221.2	50096.3	53960.4	82777.1	82143.9	85466	88440.6	81658.4	119343	60326.1	75241.9	79441.6	81202.9	91184.8	85486	78990.5	99665.4	53048.1	64890.9	57112.7	105094	88793.1	89609.6	98931.7	97283.7	111873	58667.6	64299.8	111227	77590.9	83049.4	99730.9	101125	60330.2	46568.4	56224	89924.6	81677.5	89753	112059	97976.4	107376	51626.3	57544.2	47535.6	80790.3	84246.5	90104.6	116703	118576	110904	54059	56644.9	55766	69310.5	71047.4	75473.4	124085	111551	115774	48725.3	58807.5	68042.6	60858.1	66175.7	63742.1	52642.2	55718.3	61553.8	57883.3	46058.8	48358.9	61255.2	59230.2	57120.8	71531.3	66102.6	62647.9	77041.2	94846.6	95058.9	86759	80156.9	87309.4	100440	74958.2	85513.5	50977	57275.6	44436.8	79637.7	76000	91596.5	98993.7	86335.7	104227	45557.2	41697.5	46601.6	73584.8	74791.3	87876.4	88765.3	92542.1	117145	34762.7	41302.4	74625.8	90489.6	71888.2	97174.4	91075.5	97994.5	50667.3	66927	60054.2	70271.2	80879	85136.6	80106.1	82227.2	68956.2	64102.7	56719.9	67929.2	69145.3	74349.3	88593.8	68032.4	84713.8	74995.1	64327.8	57996.9	48806.1	52721.4	85919.4	86707	93584.5
1984	229.219	5.67219	0.852013	0	0	0	0	0	0	0	185.869	0	0	0	0	0	0	0	0	0	0	81260.5	45485.3	89239.5	75138.7	65330.3	60999.3	68429.8	92425.2	58606.5	70559.6	75105.6	78537.3	69054.8	64029.6	60121.2	64578.3	59243.9	112480	54509.7	67545.3	50669.2	59629.2	52721.3	71694.8	58204.7	52970.6	48570.4	72807.3	90278.8	90853.7	60790.6	73728.8	71731.8	68805.2	67929	74019.3	57637.2	64011.8	60144.5	73480.1	56089	65316.1	79395.9	92147.2	91407.5	61013.5	71038.9	60737.3	62783.4	55221.5	73507.8	61093.3	67663.6	51462.3	70517.5	47058.9	58408.1	56340.7	65592.4	66135.7	81768.9	71976.9	84497.8	49208.9	72535.6	67899	45191.9	50634.7	39152.2	66109.3	70490.1	75507.6	58840.8	59444.7	68254.1	43138.7	52174.8	67154.8	77820.4	81953.6	70737.8	71288.1	70867.7	56074.5	61924.8	61911.9	45167.9	84516.2	72044.9	78857.9	69497.5	37341.3	49600.4	63128.1	58349.7	63827.8	68561.7	94903.6	68737.4	51922	65527	55467.8	66248.8	47122.6	57238.1	73181.2	60675.5	56501.1	68479.1	51663.4	67431.1	59028.1	64050.6	56625.4	64585.6	72241.1	66266.6	61976.5	62742.8	77520.9	42460.1	55611.8	63772.5	50891.3	34419.5	48596.4	48664.8	42266.4	36898.6	47560.7	35990.2	33973	54160.1	38732.8	40444.2	78458.9	61811.2	78421.1	50373.6	63578.2	44163.3	46629.1	58992.8	62762.2	70625.7	53829.3	55822.9	59659.4	53778.8	50805.2	92808.4	76077.2	45307.1	45402.5	55008.9	54934.7	64622.9	57333.7	50869.4	73295.6	73335	61031.9	44829.7	41272.3	63333.2	70171.1	46484.3	52552.4	92114.6	67694.4	66878.8	61550	47397.9	53310.9	55825.9	59179.8	55487.3	85323.9	63647.1	58718.4	43933.6	48825	54949.9	39206.8	36192.5	46970.5	51667.3	59339.1	59768.5	53325.3	60876.9	55129.8	45948.8	34020.4	49058.4	63225.6	52850.3	50666.2	63262.9	44590.2	73883.7	59769.1	47233.9	60085.4	82826.2	99636.9	74530.8	52673.3	66095.3	42774.9	69205.2	45272	57211.5	70920.2	78985.1	63747.2	55476.5	58909.9	40033.3	63249.4	65919.9	77830.9	75088	76025.8	75363.9	52745.1	70408.3	62177.2	74743.8	67359.6	88544	56975.1	53654.8	61271.1	61997.9	61537.5	63653.9	49974.6	80526.2	77968.8	83996.3	63731.1	50688.2	65488.9	63369.1	46476.9	64407.8	80424.5	66458.8	91426.9	50564.4	55682.3	72790.4	64214.9	57691.4	72690	61246.7	68845.8	90449	70292.4	65836.6	62866.3	53089.4	57530.4	61464.5	60799.1	53576.6	55880.9	48973.9	62367.4	64993.6	55985.4	33199.2	74479.2	76544.5	71659.2	44739.6	53348.4	69197.6	35340.4	48508.7	63439	66590.8	52589.9	69290.8	74487.5	70692	47203.9	70459.2	56478.6	84871.1	83903.6	71576	45265.7	73093.3	54561.1	45075.3	76205.6	78132.8	79949.6	76633.8	62331.9	71351.1	73370.7	54186.1	51753.4	58687.1	100065	71744.9	80936.6	46615.6	69429	58037.8	55974.3	62229.4	78978.8	59167.7	64573.6	55588.5	55307.9	48052.3	35451	47066.9	37556.6	42723.2	42831.6	54963.2	52177.2	69601.1	78683	70046	69198.5	72176.6	83035.9	80636.9	51828.7	56954.1	64293.4	67057.4	60687.6	46415.1	66663.3	70984.5	64172.9	81189.2	82133.9	53766.8	56611.3	61360	61909.2	58995.4	63321.1	71170	66078.8	94334.1	65266.7	64302.3	72598.4	74364	59172.7	58160.2	61321.8	70022.1	70780.7	44098.8	61817.9	68915.4	59335	71908.6	57505.3	63874.8	63769.9	66095.4	37156.2	55578.9	66992	84880.9	83479.8	79059.4	70220.4	76038.3	54841.6	55306	56318.2	63452.7	55495.9	73650.3	62317.4
1985	229.963	4.63485	0.851008	0	0	0	0	0	0	0	0	0	0	0	0	301.07	0	0	0	0	0	30412.5	41427	32185.1	56516.9	53802.1	54065.3	101557	82093.5	91325.8	70400.9	52990.5	60956.6	51939.6	71137.1	62145.5	104610	103286	92987.9	35297.3	30855.5	26376.2	37671.3	42223.5	48367.5	58953.1	44285.7	44300.9	96823.4	96792.4	77184	96118.4	81528.6	89992.5	55919.9	62803.5	54496.6	35256.2	37508.1	31156.2	57601.2	50893.2	47665.2	84067.4	71717.2	99218.8	34037.2	37014.4	36354	45036	39300.4	55207.7	100279	78003.5	80891.8	41411.5	28837.8	32308.2	42527.2	51552.5	49624.1	85688.8	90172.8	90436.3	51719	54631.9	60629.4	62471	58384.4	49345.1	79492.5	74056.7	86571.2	63251.8	49254.2	58722.3	42831.5	57694.2	53802.7	76837.2	81838.6	70816.3	67377.2	55617.8	55430.6	47922.3	43772.6	54076.2	75691.4	91087.9	65774.9	25950.6	34569	30869.4	49303.3	45250.4	51674.7	97954.5	84535.9	73651.8	27794.1	43847.6	35771.7	55447.3	56272.6	59313.6	77235.1	78946.2	102681	33061.3	45484.1	41917.9	59835.1	63125.7	54047	76604.1	85802.4	89371.9	48627.2	61107.4	61580.1	60365.6	59485.7	59959.4	53310.6	52537.6	58707.3	47881.6	54087.6	44736	44046.9	51892.1	46469.7	45220.4	42519.2	52319.1	75639.9	71234.6	98148	89663.4	86909.7	63869.1	78028.2	82453.3	73501.5	37931.3	34131.7	32974.9	52942.2	44278.4	57584.4	87342.9	75432.8	94579.6	32352.7	31222.8	27312.8	51300.1	53131.9	56134.6	90694.7	77971.2	83082.1	38896.8	30133.2	43151.2	47808.9	49784.4	65844.4	118416	75842.6	87649.2	59488.7	66584	55570.6	52146	57402.9	44944.5	81406.4	93823	66333.8	58146.8	65512.2	52755	52456.6	61784.4	44106.6	92353.5	89001.1	98460.1	72227.4	65983.3	48037.9	43685.8	51244.6	60599.6	74786.4	77442.1	65740.2	40488.1	38195.4	39802.4	49937.3	66548.5	61829.6	89020.9	117992	104287	35206	32912.9	30967.4	48308.7	53202	60465.4	82572.7	93583	72279.9	55701.7	51376.1	44460.4	62820.3	59397.2	76464.9	88854.5	88111.9	47452	66941	68263.1	47068.3	56620.3	69566.4	86233.6	75298.8	27937.5	35973.8	28061.7	47742.5	57372.5	60627.2	74295.4	86051.4	100465	29783.2	39180.2	38237.6	57952.2	50413.5	58763.1	94566.6	96873.6	85589.5	34553.7	37059.9	33813.9	65199.5	54342	66583.5	83445.2	73664.4	109284	63880.3	68290.5	55861	66812.1	64416.4	70823.2	84111.8	86556.9	48679.8	53983	51249.9	83692.3	93024.8	70710.7	82677.9	96989.9	69032.2	50705.1	64253.4	62286.2	69310	75568.7	71971.8	83721	37221.7	36305.4	36931.9	56270.9	59371.5	64155.8	89597	77611.6	90802.1	60209.7	40332.7	46708.1	66526.2	57819.9	69939.4	95000.8	103148	88204.8	34162.8	34668.6	47505.8	50399.6	54558.2	66206.2	123505	76940.7	75047	71263.8	80747.3	78895.9	71310.1	83989	73708.9	77007	79487.6	80114.2	58464.1	61115.3	46683.8	83149.7	62144.6	66651	81636.9	64144.7	54970.6	126415	108872	100769	125002	92652.3	111491	98204.5	96022.2	98038.8	44935.2	33826.6	41910.3	63527.1	68436.8	65239.5	75891.7	71626.5	85192	631.553	4078.78	928.58	65696.8	60463.6	65949.9	85421.2	77235.1	104633	5379.72	24218.1	58278.1	67052.5	61555.4	78603.8	84706.9	90839.8	60230.5	63498.3	56504.8	76598.5	91242.7	91258.2	73327.4	91614.5	75978.6	40638.8	67650.3	59066.1	79141.6	100349	100340	70937.1	73683	98976.4	65535.6	61939.3	64314.4	72397.7	88657.1	87162.3	82484.2
1986	128.023	4.64431	0.821763	0	0	0	0	0	0	227.548	0	0	0	0	0	0	0	0	0	0	0	38524	62077.4	51943.6	51003	63645.7	61204.5	75151.1	52855.9	63391.6	47600.9	51262.2	48257.5	62715.8	47320.4	47960.4	79489.8	64320.1	84141.6	75848.4	71885	61831	46920.1	70841.4	62066.7	63901.8	65398.6	60663.8	83045.4	81281.9	63461.7	40847.8	71141.8	69982	49154.8	55660.7	49491.2	48845.8	45756.2	42386.8	40568.2	50773.6	64096.8	48419.6	75202.3	82098.8	59073.6	46659.1	55751.2	36509.2	78207.8	73115.1	74441.2	192627	57267.2	44954.8	46917.3	38643.4	70764.2	58107.1	47671.3	81546.7	58507	55502.3	80760.6	39476.3	55358.2	38353.4	22248.6	54883.5	63037.4	83154.9	94659.4	59075.1	53853.6	41441.7	32303.1	44248.8	54092.8	52333.9	71187.6	73403.1	54893.4	50881.4	53862.4	49032.6	49332.5	46616.1	78783.5	107917	74273	82241.1	65564.1	52660.5	75755.2	61214.6	42159.1	68946.4	77926.6	51216.8	36353.1	72570.2	45958.4	67199.6	37728.6	75069.1	73282.2	49861.3	46596.7	39235.2	88975.2	65536.2	48037.4	55157.5	61432.3	63648.7	71278.5	50324.7	28559.9	47566.6	46543.8	60727.9	49980.4	70379.1	35911.3	58249.6	44445	27999.8	20330.2	24707.3	47218.1	33461.3	55074.8	30303.1	33191.9	35392.8	85448.6	33904.1	95457.3	71177.7	61547.9	63786.7	70359	52691.6	67030.1	89563.3	62926.1	71662.3	131539	68116.9	47235.3	80758.9	72894.8	91878.4	54486.2	51124.9	54052.4	52406.8	62533.9	52648.5	69736.6	76253.2	68236.6	47781.9	39507.1	57343.3	79039.4	37678.8	51005.6	67969.1	46993.1	49805.8	50453.2	48421.6	47836.8	60471.5	47775.9	48646.1	59831.2	69507.4	57890.2	73918.1	40433.9	51757.1	43508.4	36078.7	70988.7	83631.5	43291.8	82361.6	53131.7	81611.4	58816.3	42022.6	73917.1	43298.8	60710.2	83075.4	87728.3	69020.9	93221.9	49225.6	50363.8	40350.3	77335.5	62764.4	86451.3	65320.5	65452.1	59686.4	56192.4	58289.7	33806.5	50414.3	59437.1	54037.9	88641	61780.2	38864.6	52320.1	66858	33774.1	124930	51281.3	58470.3	54455.2	55017.5	53175.5	64191.3	47165	44780	64102.6	62175	73565.8	44160.6	72594.1	34958	50650.1	73406.1	60804.3	117422	68476.1	59244.7	76987.9	57852.7	44243.1	66904.8	36216	96276.2	73112.9	69382.9	59785.5	54963	65973.4	43158.2	71774.8	57028.5	59424.8	80435.7	55518	41084.4	53274.6	78521.6	78648.8	51820.5	59218.2	66582.1	47914.4	72412.1	65534.1	67517.4	44644.7	35667.1	52261.7	73396.5	66757.9	65031.2	60297.4	69677	50759.5	29348.1	66052.5	67210.6	90383.8	74277.8	62033	61925.4	64405.8	78009.5	69918.7	65131.9	55669.2	87818	58202.6	53197.8	68100.2	34834.2	44236.5	45493.9	51621.9	64767	62313.2	85304.2	73069.5	62522.4	60030.9	60093.7	59182.6	57173.1	81835.4	50814.7	63363.5	56014	45523.9	46390.3	43613.2	55585.2	63081.8	52179	43557.6	109304	46756.6	46253	59350.8	57508.9	47628.6	67840.4	62947.8	44568.6	81873.7	80576.3	79698.1	74161.8	84981.6	84293.9	69457.8	42531.7	71347.9	46263.4	66828.3	65592.2	43413.1	43473.9	48077.6	58864.3	89831.3	84612.5	45270.2	60493.4	47779.2	47468.3	41129.1	42962.3	88599.5	83602.5	87942.2	48753.6	68290.9	40330.6	62939.2	40826.4	63175.8	98403.3	75086.6	45993.7	76047.6	55525.7	48945.3	48954.7	94317.1	58415.5	89297.7	56067.3	61906.8	51692.6	73746.1	60012	51424.9	56348.2	83105.3	72100	90191.2	55387.7	78195.3	52268.6	73548.2	71792.8	54374.2	68505.4
1987	112.023	1.15524	0.850065	166.181	321.43	177.226	119.095	179.079	0	197.312	0	0	34269.3	257.798	343.798	398.315	185.619	0	161.728	164.653	338.683	95911.9	88591.1	84044.7	84062.5	84587.9	88394.1	117522	114982	104898	106797	95701.1	97375.8	87488.7	94729.6	86843.4	111499	120954	115118	89622.4	86037.8	86962.4	82656.3	79562.1	88054.4	86813.9	91204.7	83182.2	109357	108558	96053.6	92422.6	101019	94119.5	99585.1	93185.3	86986.6	79692.2	80628.6	72538.9	86309.2	84673.6	91713.9	98774.2	105717	98281.1	81806.1	78585.7	73087.6	75521.8	77419.2	78423.8	102319	104766	95231.2	87866.4	76172.5	76350.8	82386.8	76449.6	83007	100042	89918.8	97578.6	82796.2	77145.9	88706.1	71992.1	83405.9	76789	106126	103611	97483.3	91752.9	81223.1	81142.9	79155.5	80749.6	74804.6	107518	95320.7	91126.6	96729.2	90245.2	84818.4	80794.3	78374.3	75587.9	98306.7	101128	41674	76722.9	60240.7	65615.1	79994.1	87296.1	87510.4	95572	92945	90724	74348.3	80925.5	78639	78461.5	83067.8	85297.9	97600.4	90345	96484.4	83711.3	77636.6	75130.6	81516.1	77412.1	89620	93852.1	75529.8	89222.5	53950	55576.7	55077.1	7040.7	19680.9	15641.3	8422.51	8028.57	7738.09	39986.8	38367.2	38844.6	11685.6	180.95	10263.9	8290.31	4298.1	6242.51	55685.1	55670.5	54694	23406.1	16875.4	1946.89	0	0	177.516	66976	74420.4	68768.4	77806.6	71627.5	77283.2	93429.7	86117.1	92383.8	75473.2	68668.8	74286.6	76784.6	79678	75191.5	96070	85758.1	87170.8	62037.6	62677.4	62302.9	77326.1	72610.2	85000.8	106523	87169.8	97032.2	69762.4	71206.3	81956.4	38410.2	58296.4	62501.8	31057.2	35762.1	31668.1	384.646	384.136	209.374	7695.32	6194.61	8828.93	0	181.519	250.706	431.645	193.461	401.359	168.851	212.596	159.573	0	0	0	77342.8	82201	89496.1	78906.9	74545.4	87185.3	97512.9	120110	112156	82217.7	80443.5	84064.5	82560.2	66963.5	85469.6	96615.6	100245	7805.55	9430.6	9283.67	262.841	139.446	180.222	10272.5	11423	11843.9	51632.2	53183.8	41866.1	33201.2	35487.8	38277.3	52589.9	41536.3	86454.8	77459.2	82191.3	85897.8	83463.5	87411.3	97627.3	91919.1	102447	88863.8	81416.6	74357.2	88741.7	80794	85272.3	99324.4	93297	104130	74760	75625.6	78933.1	79839.5	80017.2	88134.2	94742.5	85209.4	111676	32777.4	36871.4	204.478	41365.4	28823.8	22775	26724.5	21437	1035.26	4499.06	26007.5	32559.6	35710.4	33572.6	35991.3	23070.5	19114.6	20776.6	21131.3	43376.4	33484.8	32218.5	30996.6	32090.4	80588.4	75427.1	81267.5	87529.8	89781.5	92130.3	98749.4	99876.4	96596.7	73246.2	84105.1	75189	76806	81266.3	93154.5	99634.9	100723	89976.7	83021.2	72581.9	76203.8	83430.7	77927.8	85430.8	105580	97712.7	99230.5	48731.4	52749.7	56696.9	63221	61886	67271	49642.9	46510.2	49952.7	45505.2	42587.9	44314.9	74428.8	65720.7	68916.5	61678.8	61381.5	58108.4	64583.6	64633.7	61007	69312.5	74205.2	76820	60341	55858.9	61430.5	80553.4	78222.6	75368.4	84287.7	79250.9	77406.5	89923.1	81338.8	97017.5	64373.4	63000.7	72252.1	76053.6	70827.2	86326	85614.4	83321.3	98481.4	84587.7	88286.5	81932	86586.2	85592.4	98295.2	92273.5	103832	33320.1	33749.5	35350.6	53384.9	65811.4	59206.5	48139.7	47821.3	42221.3	2658.04	137.337	5070.35	50637	61079.7	55120.4	39884	39310.6	43997.5	31311.8	32363.2	28332	85536.8	52500.7	56705.4	54092.2
1988	235.118	6.2492	0.85051	206.18	0	0	0	0	0	0	0	0	0	0	0	0	202.069	210.84	250.982	0	214.269	92485.1	87717	93077.5	74621.7	63905.2	71823.9	114530	104816	107302	90579	78022.9	75402.3	62121.6	77720.6	81124.7	92129.4	92143.4	95206.1	71900.2	77041.4	76902.4	68679.4	66969.7	89958.5	74204.3	77824.5	79302.9	115040	118269	94957.2	77987.2	79037.6	65509.5	68101.9	66172.5	63142.8	81619.5	75805.9	67333.2	80499.7	63881.9	76177.9	87841.4	96880.6	109051	79848.2	81356.1	69273	53721.3	67262.8	73558.1	77400	87850.9	94227.9	77301	65349.4	66995.4	70287.7	67938.3	69278.1	84760.3	92061.7	91232.1	57673.5	65110.4	66986.6	61692.4	61228	72967.3	82959.7	82297.4	73239.9	77406.2	65727.7	67370.8	71759.7	67664.8	73274.7	67138.2	81647.5	67296.2	64883.8	71977.7	64783.9	66814.3	69021.9	57098.9	77576.4	73538.5	80777.5	75256.1	70476.6	80778	66711.8	64881.6	80454.5	88214.4	87394.5	81557.8	74311.9	79427	85013.9	55978.2	63788.8	69538.3	91334	83034.4	88501.6	79390.3	71461.3	75353.2	66007.8	64685.5	80064	89992	84481.1	77598.4	68846.3	58626.4	58095.8	60670.7	64724.5	64828.4	59576.3	51882.1	59532.3	67232	61337.9	65102.7	64836.1	61533.8	68441.8	67957.3	63820.5	66839.9	59885.3	69239.9	75371.8	78634.4	71891.6	72821.2	78680.4	72143.5	77786.5	86065.6	76324.5	69271.3	66898.4	61949.1	65264.4	84960.1	89990	79967.4	71512.1	89343.1	68550.4	63546.7	69399.4	70875.6	93727.7	70640.6	100439	72290.2	67644.6	78594.5	67194.5	61149.4	70945.8	104297	84207.9	88118.2	65190.2	64102.3	66808.5	65314.7	73716.8	65488.7	81657.7	78058.5	72985.3	72438.9	57931.7	70490.9	69284.9	62035.3	59705.6	86843.8	74411.3	77703.3	71877.8	72281.6	76019.5	62461.8	64722.6	68814.6	74789.5	70341.5	77412.3	74257.6	64997.2	76480.3	55608.4	60525.6	72038.3	96808.5	104848	107862	81016.6	78802.9	81958.9	62813.6	55693.4	70047.4	87963.1	94046.9	65669.2	64301.3	68940.7	64782	76190.9	84732.6	76233.5	91045.9	79901.8	74612.7	71802.4	78383.9	72668	78827.7	77573.2	84249.6	76276.9	72608.2	76514.4	80680.4	70976.2	49566.4	66604.9	90452.8	73415.2	88779.8	91239.2	80678	83902	74106.8	53882.8	65559.9	75760.9	75808.3	79542	72100.9	79246.8	81109.1	67996.4	65173.6	65511.7	74388.1	68849.9	102188	67960.7	68114.3	67609.1	77365.1	81462.6	88638.2	81251.9	76633	55010.7	60584	66934.3	86343.2	87274.4	82607.7	77322.8	86132.7	79469.5	61195.9	55132.2	85466.1	79654	76077	66209.4	80392.8	72475.9	75559.1	87592.4	81024.6	58009	66336.4	93289.9	96073.9	76974.3	73360.5	78339.9	80541.8	71906.8	58320.5	74684.5	90899.7	82313.4	77530.3	88431	83204	74530.3	59223.7	72371.7	70126	96471.4	89398.5	87770.6	63151	61290.4	63478.2	60476.1	52508.8	59728.8	61142.5	68453	70369.3	56553.6	58151.1	49603.5	52092.8	58121.3	59019.5	71351.7	64634.8	59996.2	80916.6	74519.6	79227.8	62848.1	75292.4	79308.1	75934.4	65587.3	70758.4	58875.1	85780.4	87491.6	64174.3	68239.5	66205	79369.7	76120	87762.8	68001.5	84390.8	90209.6	55547.2	63439.8	57332.7	76934.2	70225.9	88269.3	93650	90502.5	68870.2	69381.7	72850	71706.1	84340.2	97408.3	56524.7	66501.7	57026.4	84636.1	73918.8	87198.3	63619.7	66871.2	68364.4	59940.1	60038.9	63620.5	83727.7	89193.4	95243.2	69748.9	68326	70327.4	64394.7	58070.8	63965.2	85590.1	69820.6	74399	75590.1
1989	326.902	6.85216	0.844245	6457.31	5815.38	4860.34	3473.93	3361.74	8285.73	7535.35	9917.58	0	15981.4	22438.5	0	0	11358.4	17182.6	18941.7	11656.4	6904.58	47851.5	45758.4	45275.9	104802	103015	117783	83007.5	91205.7	88037.2	93707.8	94992.5	88393.4	51400.7	48277.9	46062.2	88603.3	74380.3	91533.3	41686.9	39172.4	44228.6	106463	110103	122613	51773.5	50447.3	56145.1	93951.1	89990.5	88878.8	60640.6	87129.4	76944.1	100701	94484	105998	39468.3	42407	39430.4	102442	89018.4	106550	88457.5	71202.5	75554.9	46224.9	47186.5	41417.3	87750.6	95060.4	92650	87769.8	72457.6	76086.7	42998	41755.6	35330.1	88313.9	91887.9	98431.4	54662.3	72450	84385.8	86022.6	83077.5	90438.9	52320.3	66616.7	61156.1	96770.3	79613.6	70325.9	95290.1	85394.5	70461.8	51053.5	72309.1	57179.2	84844.1	90121.4	93836.3	102161	87621.4	83928.8	64542.7	57908.6	57664.4	59307.1	83068.5	78740.2	54204.6	45823.3	42115.8	89924	83581.8	100790	68729.2	91873.2	80440.2	38509	44294.9	49439.4	81218	86662.6	93259.5	65407.1	77578.4	79961.8	42357.4	48147.2	43391.3	86207	95281.2	99108.7	63026.2	66192.9	87756	83774.6	82992.7	89951	93795.5	91590.5	87918.3	83657.1	88176.4	88876.6	65607.4	55825.2	61906.1	64510.1	47871.9	59435.2	58737.7	64830.5	62936.9	64380.3	77999.9	93447.3	79927.3	69335	89211.7	81567.2	82090.1	89466.4	35860	49430.4	41344.2	78368.9	93828.2	87099.6	73854.3	79051.7	86855.9	42389.6	44823.2	38846.4	91717.9	82916.6	98858.8	83474.2	92286.9	89226.9	44846.3	44975	39896.9	89728.6	96737.4	97767.8	72990.3	80437.9	69726.9	90571.5	78430.7	90502.1	66091.9	63636.7	59643.4	68247.7	80315.4	82166	66397.2	81876.4	91129.4	70419.9	59608.5	55733.9	80622.5	76378.3	87008.8	88178.1	90169.5	85161.1	64010	65709.9	71670.1	91307.1	80702.7	76605.3	43552	45946.3	50161.1	84341	74622.3	89634.9	85935.2	65018.7	72184.3	37077.4	43660.9	38518.2	87429.7	71135.7	71516.8	79981.7	69822.7	89975	85636.8	89574.9	40724.1	60039.8	44319	77333.9	62411.7	69801.9	97764.4	70072.3	87546.3	58953.6	63931.2	54336.8	76389	83162.9	46017.7	47834.3	31681.2	88583.9	79060.3	89823.4	87728.3	74002.4	66865.8	44419.3	44927.8	42821.9	82172.1	86454.1	84608.2	73625	70493.3	87929.9	46395.2	48628.2	37790	84408.3	87260.6	83303.4	71408.5	91302	71318.6	92822.6	87269.1	88202.8	92156.8	95195.6	65442.5	77941.2	88644.8	82982.9	83270.2	72572.5	90044.9	83758.2	95742.5	65570.1	76714.4	79826.8	74481.7	79887.5	89253.2	100072	102843	99902.9	96133.9	49731.9	37484.6	42237.3	90491	93581	89307.7	82507.5	98262.1	74063.3	51148.6	34891.3	38794	84363.3	93812.3	95792	91150.4	77350.8	85588.6	44703.4	42543.3	34217.7	88830.2	86255.4	74366.6	81944.5	61293.3	74400.2	84795.8	89266.1	84877.8	84147.2	78477	82453.9	87264.8	85025.2	96314	65432.3	61578.1	55029.4	7998.9	19444.6	24778.1	42861.3	45831.7	45160.7	89716.5	67313.1	85988.3	83803.6	75779.3	75595.6	69684.7	73117.9	72112.8	44077.7	44681.7	50731.6	81933.7	85536.5	97900.3	83033.8	93860.5	96511.6	0	64848.1	47472.6	89711.6	84897.3	88268	68045.7	81749.1	65137.8	40073.5	41587.3	85233	96268.5	95085.1	66250.5	90949.6	73163.9	84768.5	80816.9	89642.8	97895.8	92774.1	76444.5	72358.4	75449.6	88050.7	83519.3	81373.4	84585.5	92760.7	109464	100664	68603.2	84989.7	89040.8	78050.6	71198.2	80347.3	84850.1	90299.7	89981.8	73170.4
1990	158.071	14.4584	0.742962	50191.9	56694.8	56718.9	31662.4	33814.9	3548.4	4393.55	3647.69	3881.2	17589.4	18686.2	17135.6	20092	5120.19	2664.24	3015.2	5147.57	4734.5	123180	121899	125994	39928.7	40691.6	41230.6	4532.24	4275.36	5098.69	40311.5	48827.3	46428.1	22880.7	22641.6	24511.9	4179.56	5758.83	5048.28	121724	117095	128762	39653.6	39562.5	36300.1	23116.9	24093	26172.8	5945.82	4646.07	4474.95	4913.24	4646.09	4797.69	48149.9	46162.5	44364.4	133869	122490	130111	43273.8	43848.2	36893.2	4513.8	4725.09	3647.9	122490	130098	131572	37495.7	37447.7	38457.4	4712.19	5684.77	4909.79	135066	127900	136902	39063.2	37722.2	36929.7	5064.6	4651.75	4341.69	47084.9	45513	49573.3	24634	23158.2	23965.9	4795.04	4868.09	4739.19	52955.2	46780.8	49565.5	25226.8	25216.9	23994.9	4564.14	4781.68	4730.34	42283.9	49553.8	48877	25520.3	23725	24277.7	4417.17	5372.25	5456.87	128212	139273	139043	42282.6	41076.7	42949.8	4857.52	4920.14	4166.25	142431	128511	134888	38719.1	36108.9	39118.9	4811.86	4387.69	4937.64	136634	130675	138983	42207.9	43567	45967.1	4946.81	5978.43	5209.82	51817.4	50296.7	54094.8	52235	57581.4	53932.1	55533.2	52794.4	56428.1	23986.5	23391.9	21772.8	24992.3	24647.8	23776.7	25385.5	25836.9	25775.4	5498.25	5090.05	5354.44	5431.31	5775.71	6062.27	5344.21	4906.5	5245.79	124315	137454	128485	36264.4	38655.9	37768	4308.6	4731.6	4228.52	135174	129247	138164	37080.6	40756.3	43397.9	4537.65	5175.46	5127.84	136069	138422	136822	42111.5	39959.6	43520.7	4728.65	4854.04	4287.99	50957.4	51469.3	51317.4	23087.5	23309	22972.7	5135.41	5320.28	5031.52	50367.6	52037.9	47133.2	23091	24146.2	24877.6	5346.6	5396.55	5497.98	43977.8	52126.1	51153.4	24926.1	24963.8	25719.8	4992.3	5708	5322.61	142901	143605	139432	43290.2	44918.3	44866.9	4608.61	4376.67	4265.28	144861	141548	144001	47973.5	42064.6	44289.3	4473.97	4669.03	54866.1	56331.9	53818.1	27859.3	28522.8	26033.7	5665.4	5039.79	2795.99	58956.6	60588.3	62786.6	28523.2	30283.6	4814.51	2674.52	3495.2	144298	137634	137860	43176.5	45648.7	45066.9	4466.3	4404.48	3976.55	137282	148715	141509	40947.1	44493.7	47923.3	5424.73	5049.33	5024.86	141277	137440	136642	46623.1	44745.2	46410.4	4620.49	5410.51	5029.83	56964.4	61252.2	56619	3882.12	3821.23	3793.3	2820.71	3457.54	56254	57273.9	50981.9	3881.99	3351.1	4112.47	2744.32	3703.5	3568.14	56477.6	51832.8	4174.06	3759.07	2984.41	2643.06	2823.22	138037	135702	135722	44717.4	42889	42814.1	4357.11	4492.16	4954.3	132313	136553	140368	48949.5	44815.4	43922.4	4425.32	4748.8	4887.42	138498	141362	135873	43381.6	42221	45347.5	3427.89	4588.63	5132.45	52593.1	56356.8	49876.6	53260.8	53339.4	52866.2	52877.7	59284.4	52650	23570.8	23739.8	23406.6	22411.5	25969.2	26408.2	25412.7	27889.1	26034.7	5047.71	4831.34	4654.77	5509.22	4872.28	4894.85	4859.22	5306.16	5802.6	144693	147500	143858	47469.6	48644.7	50188.2	6018.57	5450.89	4981.73	137692	137867	140738	48632	47907.5	47954.2	5640.36	5369.11	4475.04	137394	142442	52086	51501.9	51694	4769.28	5644.75	4716.97	53940.4	56403.1	54522.8	3612.07	4226.28	4157.99	3478.84	3293.39	2678.54	57308.1	58765.8	56890.5	4010.67	4193.03	4326.68	2829.22	2810.68	3954.86	55243.9	55889.7	57980.6	4215.13	3077	3021.94	3014.92
1991	130.984	8.72505	0.852763	23459.8	23441.2	23537.9	18824.8	18918	10474.5	16107.8	46203.1	46285.3	31869.5	16246.1	11226.6	9202.4	37738.7	33043.1	38440.9	43146.5	50707.2	41411.9	36923.4	40688.1	44338.9	38103.8	37052.5	78653.3	58546.9	67775.4	38843.4	29691.4	36892.3	47574.8	45222.9	52536.9	60549.8	49691.3	54242.6	81494.6	82897.4	76364.4	59470.1	49531.2	68891.7	59316	68649.3	64816.8	96109.7	99949.4	84070.3	65869.7	78405.1	75964.1	63083.7	63716.9	57436	70654.6	72710.5	74008.7	50476.5	58814.4	61028.3	87408.2	87892.6	83868.2	76880.4	71006.8	78198.1	50000.9	48684.9	53990.2	68288.5	84756.3	70381.8	76845.6	69860	70807.3	47594.1	43477.2	62498.3	74256.1	86760.1	76845.4	56415.3	51124.2	59815	63211	60164	62354.9	56357.8	68325.7	62763.3	56009.2	50694.6	60273.5	54381.2	62371.4	51869.3	70991.8	59049.1	68607.4	49982.2	54319.1	56611.4	64117.2	49317.4	55294.8	68692.1	58479.5	48581.1	70736.9	73831	71867.8	59439.2	48744.2	56253.8	79722	87317.4	82124.4	63014.4	82028.4	71966.9	55101.4	56286.4	59162	74508.9	69058.3	75143	70378.9	73332.1	74417	56714.4	59590.8	61034.1	65775.4	67512.8	76704.6	57718.7	52388.8	57586.3	54385.3	50497.1	53553.2	42165.9	45804.2	52553.6	54793.9	50613.6	61326.1	57146	52605.7	56265.3	46841.9	46795.3	53628.3	57350.2	65389	60287.3	54729.8	57209.6	56352.4	45545.4	52567.2	47194.7	77972.4	70638.9	65536.7	55281.5	51895.9	60241.3	74337.6	84205.2	85601.7	77277.4	76513.2	71322.1	50211.2	54261.3	53888.9	72717.3	70845.4	85155.7	67052.5	70346	65190.6	56059.8	50431.9	61660.1	72472.8	71447.5	82717.9	58695.1	50155.9	48475.1	62452.9	59636.3	60664.5	61096.4	73657.1	65802.3	50992.2	36626.7	42301.4	58441	52518.3	65765.5	56066.7	50738.8	49791.9	47981.8	42210	44519.5	45423.8	46255.4	52533.2	44946.7	52738.1	48252.7	69680.5	69454.5	75513.4	57288.7	47096.6	57580.1	80984.2	86597.3	87379.1	64255.9	72651.8	68080.7	58618.7	55399.4	60001	70970.6	67920.9	37262.5	38710.7	38208.3	36519.4	41090.3	44985.4	44110.5	47068.8	44507.8	55278.3	49632.6	50868.3	52871.9	54378.5	53169.8	58052.6	47121.6	79614.7	69692.9	64012.1	61042.6	49117.4	60632.9	73151.8	75523.5	71489.8	60996.1	71880.6	68001.9	51416.3	54226.1	54425.9	74791.6	79100.2	82109	71357.1	77209.3	75953.7	53223.3	49431.7	65814.7	68737	71505.8	78706	53226.7	51177.4	46235.2	77128.7	77001.3	71020.8	79441.3	58454.8	47889.9	49649.4	51435.8	72571.4	73361.5	72025.2	61446.2	56867.9	57754.6	45772.9	47353.7	69586.3	68716.4	64561.4	63686.2	61826.8	66454.6	72212.8	79515.1	56282.1	60843.6	63869	76532.5	64477.6	81845.1	71832.5	76047.5	81789.4	54118.4	61411.7	67678.2	73691.5	82501.8	73551.3	74496.4	75373.6	72318.3	57467.6	56657.7	73244.5	81585.3	83978.3	78622.4	54713.5	50491.2	51368.4	53541.9	53566.8	49667.7	52948.4	53189.7	54487.2	58404.5	55765.9	51613.1	27966.5	32955.2	45813.8	44682.9	58011.1	55060.2	66158.5	49830.9	62285.7	61392.5	70714.3	65126.1	67581.4	65156.6	69193.2	78293.6	85427.8	83980	66735.4	54574.8	61951.3	65767.3	78446.7	71036.4	49899	73899.8	81601.5	62225.1	49956	49582.1	65645.6	67465.8	81163.9	73950.8	70733.3	58798.3	49741.4	50224.1	70395.8	72284.2	86005.8	46248.6	50267.7	50989	66065.9	70905.2	82612.1	68317.1	65616.9	51631.8	53267.6	52971.6	58667.2	81986.5	71410.8	71151.8	62314	60105.4	65737.5	58301.5	48808.4	55893.1	85053.8	68531.7	67050.6	60766.9
1992	386.129	7.37631	0.852248	0	0	0	0	0	0	0	0	0	0	0	0	0	0	0	0	0	0	98351.3	96535.8	106320	96065.2	108150	120664	116775	114311	89381.3	127218	117092	119746	65544.3	87439.1	79119.4	98015.9	101260	119945	88904.6	93057.4	92485.2	110011	90092	137254	85324	73435.6	60887.2	107643	118943	95749.2	76449.9	77715	81911.8	97583.8	103224	101522	78840.5	64511.7	70559.6	82268.7	75633.6	83772.8	69970.9	93398.4	84760.2	79697	71634.8	70584.9	75988.4	66209.9	83391.4	83663.7	69687.9	78228.7	64501.6	70930.9	62422.2	83004.9	79602	96718.8	62145.5	78114.4	71699.9	61063.7	56897.7	63691.2	49246	56925.6	57385.9	61204.8	63085.8	51898.4	74341.1	53641.9	57196.1	57505	56685	49655.1	62160.7	59912.4	65448.2	70503.7	65552.5	72313.2	54412.2	57969	53319.7	70550.2	66002	54983.4	102071	77557.8	82549.1	97771.1	88698.1	109275	114132	82508.1	87943.2	80702	95656.9	91612.1	99448.9	109171	96550.5	97149.2	80978.2	93329	94355.3	86418.6	92559.2	99453.8	113695	120746	87249.8	73970.2	89835.8	96702.5	89360.2	83056.1	80938.2	85487	81685.8	73855.8	83413.9	85763.6	66845.8	62061.9	68305.2	63157.1	58989.1	70758.9	67686.4	63800.5	60659.4	79711.3	76727.7	77596.2	80628.5	80519	73199.8	66747.5	65504.1	59949.4	82784.7	88604.7	84504.2	90039.8	104691	116422	73248.8	81658.4	86401.8	77083.8	86393	83715.1	96425.9	87043.7	116371	104351	87229.9	62794	85966.4	83872.5	80707.6	96333	93839.1	103418	106111	74633.1	73638.7	84181.6	93695.8	77183.4	66983.3	58094.5	62278.8	79599.6	75622.4	70034.2	80000.9	77780.1	75546	74267.4	60174.6	67757.2	87332.5	76694.8	65813.8	79252.7	77010.3	72877.6	57644.9	47567.4	63137.6	63143.3	65037.8	76489.8	77781.1	97866.6	81779.3	81392.2	95422.1	94153.4	81541.3	127545	114750	82260.6	76413.9	78405.7	84532.8	71476.9	102308	98396.6	103820	76262.8	64274	82844.5	49401.4	59043.7	71529.2	71597.8	82191.9	78257.6	82583.7	91340.7	98369	56923.4	54851.7	67306	79171.9	69122.5	79303.9	73053.1	93594.7	105315	96169.2	111187	82010.5	75611.8	81375.4	86465	92258.4	83297	101360	86254.1	98449.3	90458.9	83266.4	98675.5	78546.8	76545.7	84408	100819	108956	109191	83978.9	68945.2	107505	78481.8	90416.7	100466	58838.3	57972.9	59318.4	72013.3	70130.7	74609.7	84111.2	91540.2	59818.3	59944.6	55357.2	77916	76934.2	87328.2	84170	71651.2	55876.1	51535.8	82605.8	89857.5	81654.1	77686	83520.5	91651.4	97367.5	97433	112872	92794.5	99588.1	76804.3	107249	71814.3	85127.3	105024	98976.3	127038	92429.4	95353.6	78357.1	93353.7	90648.1	89542.3	98656	95626.7	101323	114697	105454	92505.1	78003	71858.5	72215.9	69662.9	72229.9	75182.8	66274.1	75033.9	66126.3	47775.8	41790.7	48591.2	52594	60057.5	52712.9	59951.4	53935.7	49945.8	79557.6	73883.7	74419.2	82488.1	66384.5	74916.6	71321.4	61525.4	65588.9	82019.4	86602.7	81683.7	98710.7	92286.1	125356	88509.1	75294.3	92275.6	51140.2	62309.2	77137.1	108180	99541.4	106913	79635.2	71231.8	107630	51038.1	52776.8	103078	124424	118853	94373.9	77293	103746	52339.9	63727.9	64384.2	42588.8	40656.5	57984.6	62059	62405.7	62699.6	66982.2	70840.5	75193.6	45526.1	51829.4	44050.3	52416.9	68371.8	59691.8	64745.8	62610.8	65909.7	28300	65214.2	63169.6	63566.5
1993	232.063	1.41346	0.847504	0	0	0	0	0	0	0	0	0	0	0	0	0	0	0	0	0	0	32195	28797.1	30679.5	117980	104910	109284	147391	152860	135078	11129.2	14117.1	12240.2	4043.42	4431.73	4005.31	12807.2	13810.2	13527.9	24541.3	26108.8	30659.6	103923	94077.8	127598	6693.73	6933.55	5722.36	145147	133376	133363	24616.7	22047.7	23905.3	29545.8	25874.2	21900.5	13823.6	14948.8	14333.7	69673.8	61993.9	64868.9	5671.67	6465.29	6887.12	17972.8	17189.5	16926.2	58071.4	64547.4	68077.6	40352.8	38923.5	35820.8	17902.6	17179	16172.8	37479.3	41495.4	45902.6	5323.3	5850.69	6828.59	12004.9	14067.4	13684.6	3410.59	3122.24	4007.47	6396.02	5370.45	5480.41	15909.4	12624.5	13814.6	4355.68	3723.66	3369.23	12649.6	9018.23	9931.35	14222.4	13757.6	11337.6	4399.73	4361.55	3556.26	6058.4	5414.21	5186.04	25295.3	17908.7	24703.2	91340.1	92217.3	103327	123892	117267	109162	20383.4	28696.8	25660.6	99474.1	95775.9	109133	112998	109141	113983	25635.2	26081.5	26181.3	104335	96556.9	112535	117602	101474	110050	25145.8	26855.9	30042.9	19017.2	21932.8	21844.8	30540.1	30697.1	30758.5	14725.3	12219.5	14257.6	8680.83	10304.8	7924.15	12413.3	14043.8	12430.3	33114.3	33237.6	32280.7	21668.9	23765.3	18882.3	26853.5	23444.3	26361.5	25923.5	25201.3	29141.5	96688.7	92508.5	99429.7	111824	110422	109478	24588.5	24797.8	24005.4	100602	103236	118482	126699	105663	115159	26877	26097.4	28977.5	113255	103619	120355	121976	114076	121085	19800.7	22649.3	24229.6	5885.9	4195.62	6088.09	24563	25485.3	21443.2	23829	23939.9	22387.3	13594.2	13005.8	13854.1	29273.5	30863.6	28706.9	23241.7	27155.6	25019.8	11788.2	10845.3	11597.6	30335	24436.7	27440.5	25559	26832.5	26831.8	90885.2	96055.1	100010	114575	141615	116317	21878.8	25588.6	25379.9	99353.4	82004.6	96339.1	116646	108461	21038	20623.6	23781.8	4736.6	5911.57	5537.82	23440.3	23641	25389.9	22161.1	22656.8	24203.2	4718.87	4717.67	5596.86	23743.8	24918.5	24990.7	24078.2	25329.8	113434	93536	98757.9	115057	113470	121621	23776.5	24243.7	26068.6	111167	96073.1	113681	112386	95036.9	110983	23626.6	25966.5	23010	114511	104216	119508	111986	95098.4	133007	21399.1	22900.7	23767.6	5481.79	5023.88	5503.68	23533.3	26107.2	17413.3	23112.5	18720.2	6172.17	5233.69	4757	25793.5	23635.1	25798.7	19278.3	21409	4517.54	5338.1	23300.8	24440.5	25915.5	25775.6	27486.8	22677.5	103406	100928	112163	109528	111072	98284.2	25347.9	25140.7	24840.8	112171	115241	109491	103434	105868	102281	29140.9	27411.7	24912.4	103918	105872	105279	116734	116052	112643	33759	30033.6	38134.9	28557.5	30931.3	32505.4	36341.6	32238.5	35044.3	5932.89	6264.03	5563.03	5295.06	6236.9	5777.33	5877.66	6590.59	5133.4	34617.7	36231.5	37596.4	35741.9	34253	34404.2	38167.5	31579.5	37523.2	25832.9	26064.5	30154.6	111891	103538	110813	111820	102010	112882	19432.2	19968.3	18358.2	109091	99388	103488	87897.4	79592.2	102360	1238.19	714.319	100670	106153	95269.8	98895.4	90171.5	119806	35616.6	38753.7	40619.8	6972.7	7768.19	8330.7	37825.3	41734.7	41619.5	22371.8	18298.8	22581.8	6639.55	6854.47	7955.35	37038.7	41901.4	42289.1	41607	39987.1	44173.3	1434.79	34955.1	37232	35210.4
1994	252.995	4.36022	0.850579	0	0	0	0	167.345	0	0	0	0	629.832	0	0	0	0	0	0	0	0	0	0	0	0	0	0	0	0	0	0	0	0	0	0	0	0	0	0	0	0	0	0	0	0	0	0	0	0	0	0	0	0	0	0	0	0	0	0	0	0	0	0	0	0	0	0	0	0	0	0	0	0	0	0	0	0	0	0	0	0	0	0	0	0	0	0	0	0	0	0	0	0	0	0	0	0	0	0	0	196.483	0	0	0	0	0	0	0	0	0	0	0	0	0	0	0	0	0	0	201.981	0	0	0	0	0	0	0	0	0	0	0	0	0	260.775	0	0	0	0	464.868	307.357	549.02	531.799	329.332	1416.58	1192.43	1574.78	2226.44	662.212	731.422	699.992	331.439	549.906	1014.57	1090.38	1317.19	1416.65	2105.6	3589.4	2163.07	3180.26	3845.65	3120.65	66050.6	101480	102173	0	0	207.321	0	0	0	0	0	0	0	0	0	0	0	0	0	0	0	0	0	0	152.043	243.814	219.745	0	0	0	12115.9	13541.9	13734.4	9194.1	10871.7	10462.1	27653.4	35455.9	35082	4625.07	3403.42	4301.42	2938.33	3036.06	1375.78	2491.02	1497.61	7138.41	39871.4	51160.4	75294.7	41749.3	58938	61821.9	76485.2	129940	145956	0	0	0	0	0	0	0	0	0	0	0	0	0	0	0	0	249.547	0	0	0	0	0	0	0	0	0	0	0	0	0	0	0	0	0	0	0	0	0	0	0	0	0	0	0	0	0	0	0	157.821	0	0	0	0	0	0	0	0	295.715	0	0	314.999	0	0	0	0	0	0	0	0	0	0	0	0	0	0	0	0	0	0	0	0	0	0	0	0	0	0	0	0	0	0	0	0	0	0	0	0	0	0	0	0	0	0	0	0	0	0	0	0	0	0	0	0	0	0	0	0	0	0	0	0	0	0	0	0	0	0	0	0	0	0	0	188.018	0	0	0	0	0	0	0	0	0	0	0	0	0	0	0	0	0	0	0	0	0	0	0	0	0	0	0	0	0	0	0	0	0	0	0	0	0	0	0	0	0	0	0	0	0	0	0	0	0	0	0	0	0	0	0	0	0
1995	363.063	6.16789	0.851346	0	0	0	0	0	0	0	0	0	0	0	0	0	0	0	0	0	0	9545.32	7039.12	10267	8822.67	11541.1	11469.2	90982.6	87467.7	73302.7	19981.4	22829.2	27888.2	22304.9	35091.3	35870.7	93975.9	106803	101708	7337.53	8057.27	7340.83	7823.3	6708.52	12859.1	28283.8	32083.1	29132.8	85976.2	99044.1	73007.7	59497.9	72751.7	60842.7	29451.7	18207	16835.2	6544.11	4400	4621.91	8145.1	9542.06	14106.7	81304.9	89126.7	91915.6	8134.72	5809.93	4529.29	9922.92	9302.61	11166.6	86616.9	77443.1	69133.7	5956.09	4635.73	3837.44	10055.6	10655.2	16838.1	81521.2	82181.4	88868.6	14235.9	18019.5	18154	20859.8	27978.6	24659.3	80922.4	61024.2	46611.8	21096.6	16356.4	15546.7	22617.2	29602.3	21180.6	70753.8	64545.1	44633.4	19674.3	16256.3	17960.8	26795.1	24355.4	18926.1	62286.7	57127.4	68822.8	6695.84	5423.18	4587.64	11307.4	11137.3	13972.1	64439.2	74270.8	64977.1	5177.54	7431.38	7493.42	12885.7	13360.3	15697.5	64897.5	70805	74858.8	7261.67	4996.54	7039.76	14689	14914.2	16198.7	77716.3	65802.7	66142.5	13601.9	13579.5	14326.6	10135	13875.4	16661.1	11934.4	15303.6	15471.7	14979.6	12892.6	15593.3	17096.9	9861.62	15636.2	14893.4	12171.1	15021.1	42159.8	43547.8	45951.4	43378	38425.6	31604	28365.6	26815.1	20011.9	5709.73	5617.22	4487.55	12404.1	10795.7	14178.6	76510.2	66189.2	70703.1	4680.51	4677.34	5572.1	11388.8	11258.6	15433.5	83082.3	58204.8	65769.7	4948.34	2780.41	5511.64	14249.8	13694.8	18020.7	88132.5	57468.1	70835.8	15604.3	15906.2	18211.8	19501.8	20269.3	16793.9	51479.5	46426.6	47616	13089.6	16406	10515.1	17083.3	14960.2	12621.8	41438.7	34011.4	26281.2	14455.8	11777.4	12884.8	13147	11164.6	13225.9	29244.1	30818.9	31808.2	7142.86	7595.53	4800.62	9074.81	13522.6	11537.9	73947.5	118626	120321	5015.23	5675.04	5433.63	13431.4	11073.1	19355	63352.4	84136.3	16505.3	16558.1	25263	11529.1	22655.4	24360.6	83388.1	82272.4	67365	19872.7	19563.7	23163	15703.2	22595.9	27392.7	76025.5	67863.6	5172.05	5452.45	5901.93	20369.5	14721.8	17822	69622.4	59015.1	74209.8	5483.97	7244.25	3482.81	18945.8	13434.2	15850	70744.7	64178.2	72665.9	5582.68	5877.07	4299.36	18598.9	16693.1	17598	70423.2	52053.4	89532.5	11582.5	17821.1	17329.9	35031.8	24227.8	26172.7	50081.8	46111.5	7530	14424.2	12993.1	40503.6	32363.1	33696.2	42660.2	50316.2	52467.2	13385.9	16310.4	34836	21758.7	44487.1	48100.5	47454	3587.89	4886.65	8238.29	12265	15102.4	20473.5	76317.9	61398.4	67694.9	4559.02	5203	8074.98	20123.2	15241.3	20421.4	82022.5	85783.1	73829	5271.87	6146.71	6742.04	14223.2	13640.5	16948	100174	73789.1	73862.3	10541.9	12867.4	11460.5	10768.1	14754.8	12874.7	10449	12910.1	14159.5	11782	11165.1	9364.34	9836.77	16223	8395.09	15243.2	12272.1	12062.6	41497.4	34749.8	45401.9	50991.6	45869.8	46828.7	45479.9	36855	45192.6	4975.15	5986.52	6420.15	18622.7	17224.3	15972.2	68912.8	59150	77038.3	2106.15	4191.49	1102.94	16353.1	13724.6	16001.3	65465.6	57049.2	76915.5	1427.68	2961.61	20317.1	20013.8	16538.2	63403.3	61225.2	85171.2	12165.4	14333.6	17878.4	27562.4	35118.4	46879.2	46589.9	52019.8	46673.5	11760.5	11002	11258.1	22717.9	39192.7	32097.1	44899.2	54303.2	51908.3	13644.9	12064.9	12766.8	20785.2	51869.7	47138.2	60045.2
1996	157.862	5.67218	0.788149	64489.9	67473.8	65947.8	54229	54122.2	41018.5	51482.8	56594.9	52256.2	0	1640.05	25118	34465.7	36624.4	54622.5	36736.8	2375.96	13578.4	100471	89360.2	86780.4	104055	104536	92007.8	135710	138486	123984	131333	108971	122645	111430	117388	110092	131295	130418	113588	103409	99896.6	92979	78151.4	76787.6	68084.3	110520	114838	94630.1	94286.4	105259	100613	75356.7	77667.4	72656.4	78567.1	70113.4	78448.2	91996.5	83353.5	69412.4	84579.9	77295.8	82778.3	121262	96168.6	109227	61472.6	56620.1	52226	77645.2	71390.5	72283.8	98900	101060	106364	55358.1	52628.3	52273.4	73251	63461.3	69541.9	96501.9	106463	109566	72599.6	75764.9	78815	95969.8	115959	110882	94245.9	87385.1	84212.6	75211.2	78340.6	78711.1	114216	112462	101848	88696.8	95859.6	73587.6	90433.1	76564.8	68906.6	99685.2	97512.6	89017.5	92401.9	96084.9	116915	55898.4	62387.8	57334.2	66968.8	73963.4	68383.9	105403	105599	95060.5	56430.9	58070.8	65319.4	77546.2	62523.5	70800.7	108055	101372	108659	60206.7	60024.5	60112.3	77226.1	76240.1	73933.1	87317.8	97289.9	101867	45484.8	51693.3	45909.8	71894.6	74196.6	77809.5	77981.1	89269.4	84337.3	37592.6	33913.8	0	62264.3	66415.2	66028.2	75495.5	58619.6	70468.4	51651	52738.6	52495.2	70093.2	72571.5	78829.2	84349.5	89572	73950.4	51360.8	55860.4	56197.6	65192	69251.2	79278.1	107901	107585	99175.9	51707.4	53454.8	52909.2	76889	81038.7	80450.7	94382.4	111409	103907	55774	51676.9	55700.9	81089.4	72026.2	74697.6	97540.5	95068.1	92572.4	64474.3	77310.2	68013.7	65163.8	69916.7	64891.5	87746.2	73969.1	60188.6	80317.7	83858.9	72796.3	69064.9	69682.1	70159.8	80429.8	81116.7	82127.4	84533.9	85132.6	77375.3	79595.6	64079.7	62129.5	94717.8	84686.7	108695	62765.4	67743.3	59699.7	94046.3	85986.2	78585.7	109001	96491.1	95888.4	58845.3	57607.9	60914.8	84915.7	88624.4	86256.3	81601.4	98317.8	103610	108805	102438	111157	127303	114507	109416	110786	110205	108269	104052	114811	109213	123158	110515	112894	102288	64252	52618.4	55869.7	79707.9	69680.9	82162.3	75630.9	85777.6	103310	54114.2	51386.7	56261.9	77537.2	71904.5	81402.6	99138.7	103367	87487.9	57702.1	58592.5	55161.5	77984.6	78291.6	70414.3	98628.3	101703	93622.6	61992.3	45650.4	91982.5	96181.7	83798.7	82784.1	43643.1	39556	69749.1	51962.6	90482	93255.7	96435.2	89925.3	46703.8	47827.7	47245.1	87600.8	67919.7	72454.9	84136.5	70067.8	70860.7	78745	59548.4	55030.4	48541.5	88090.1	80924.1	78025.5	88255.3	99719.2	99857.9	54774.4	57176.4	53118.2	84991.7	90502.9	70693.7	96883.1	101738	89077.1	63169.9	51477.6	52535	75137.7	85531.1	72928.3	94041.5	79707.5	98109.4	60943.6	59444.9	65561.6	69283	66281.4	75600	56299.8	67909.1	74363.4	47561.7	49094.5	44998.4	95794.9	85810.9	100036	109312	108027	107862	63004.8	83944.8	64079.7	68757.9	70660.3	69413.6	82611.3	61920.1	61171.4	51587.7	53194.7	52037.1	80447.6	85533.8	84599.2	86455	96241.3	84142.1	2267.71	1233.13	2681.57	74606.6	88284.3	82098.8	71704.7	81151	74024.6	65954.6	65879.3	76793.1	72595.3	77983.7	86817.1	99854.4	91840.1	26521.2	27763.4	24653.7	34517.1	29395.9	26859	22422.7	24189.1	22978.5	56666.6	66393.9	48929.1	35312.5	35126	27081.1	28459.5	29255.1	27535.9	24043.6	22366.9	29618.3	78079.6	29421.2	28874.8	29194.9
1997	157.862	5.25561	0.770691	39871.9	0	38852.8	36030.4	31093.3	26723.2	0	38397.4	31795.8	1032.04	4519.79	20168.8	26271.1	0	29949.8	30687.5	2843.16	10469.4	43884.7	35545.9	46167.8	28935.4	29487.2	26454	23551	22338.2	22461.7	34667.2	32927.6	30302.3	26942	27348.4	28303.8	0	22897.8	23437.3	0	0	51077.8	21871.3	22291.8	18585.6	28930.9	27549.4	27625.8	21897.4	24047.3	23919.8	19107.9	16447.2	0	0	23400	22290.4	0	0	0	26396.4	25059.3	23706.1	26654.4	29158.4	29431.2	0	40819.8	38164.8	23717	23411.3	23625.1	25746.5	25510.1	23758.3	33674.5	34421.5	33902.8	24079.1	24701.1	24668.2	29447.8	21190.6	29210.3	24016.2	29042.5	26635.9	28735.7	31496.2	29248.6	18040.9	19840.1	20949.5	27327.6	26841.5	23869.8	27867.9	26942.8	26597.9	21535.4	17241.3	20193.7	29498.2	28589	28381.5	29438.1	28795.6	25295.8	22351.8	19304	22339.5	27315.5	32974.7	26343.8	25885.6	25081.1	24220.7	23939.9	23607	23564.8	34653.9	32025.8	34162.2	27076.5	21405.2	22609.6	21362	24496.3	23740.1	29422.7	31272.2	34263.3	24216.2	26610.9	23316.7	20203.2	23980.5	25574.2	18091.7	16133.7	14753.5	24671.9	27594.7	25961.3	27175.5	30395.5	26111.4	12520.5	10499.4	12977.7	17853.1	16818.1	18990.4	0	18820.9	17350.6	13418.9	14091.9	14726	18782.8	16247.6	19098.7	20552.6	21185	18608.6	29080.8	28263	30944.5	23184	26272.7	23469.4	24071.9	28311.9	24880.8	32070.9	32086.8	29580.6	25027.3	26018.7	20779.9	24315.2	26163.9	22320.9	31857.7	38485.2	30229.7	27041.3	22357.1	23708.9	28552.2	23457.7	27298	24610	0	24073.5	23837.3	20426.5	20510.9	21616.3	20163.2	14816.9	27225.8	27918.3	24773.1	21360.8	18681.6	20496.9	18183	19563.5	20867.3	28097.8	25946.2	28104.4	21791.3	17337.4	22959.5	22191.6	22826	22682.6	31854	33167.3	29469.8	28687.9	28133.5	27434.5	25269.1	20929.1	22995.4	32869	29768.3	31726.5	29347.2	31010.2	30770.9	22372.3	20672.8	32534	30961.1	0	32859.5	33724.8	29493.4	22828.2	22402.3	23543.9	27111.3	29272.6	28188.9	32694	30458.7	29309.4	23579.9	22379.4	25958.5	26750.8	22989.6	18324.7	24030.3	0	19294.2	16791.8	21785.4	28351.1	30400.2	27666.9	23651.3	25246.1	27132.2	17951.4	22932.5	23042.4	26297.9	30856.5	29311.9	24470.1	25797.1	25388.1	21123.8	21385.9	21102.5	22943.7	16581.8	25041.5	23501.4	15175.8	20838.2	11931.5	11704.2	25149.2	18298.4	31088.5	19697.6	21931.8	22341.9	14479.2	12793.9	14775.4	29161.2	25313.6	16971	21819.2	17787.7	16175.1	15718.5	28650.1	27919.6	28441	40766.6	26395.2	21426.1	36672.2	40415.1	33096.8	37419.9	35156.5	25924.7	41866.1	37408.2	36579	32866	31291.4	34036.1	29613	32572.1	30820.2	34114.5	39437.7	26424.8	32532.6	32278.7	20534.8	90159.7	87601.6	92809.4	20423.6	21492.9	41276.7	42952.6	24860.7	20238.9	10809.8	33158.5	29030.3	46148.9	26464.2	46034.9	28572.7	46657.4	45505	80957	16050.4	93041.8	47688.2	48413.9	17760.2	67885.3	63330.5	16419.7	28549.3	23635.6	27573	25268.6	25748.2	23733.5	21304.3	20586	21159.8	6611.81	651.103	2319.6	30931.3	26884.1	26561.1	19280.8	18843.8	17817	22204.1	36851.8	27865.5	26367	25627.6	20081.5	19256.8	20140.2	10507.7	8478.98	8875.84	10246.1	11418	9291.32	8020.24	8176.76	7941.5	17895.4	23062.2	16798.2	10457.9	9862.02	10097.9	7626.86	8066.56	6998.09	9694.1	9743.92	10119.8	25698	8211.57	8126.27	7910.14
1998	157.862	6.97049	0.747809	3464.49	4349.47	4005.15	1452.12	1989.73	830.526	1197.14	2425.77	3543.85	143025	0	0	71062.2	2600.4	3592.74	5113.23	2450.91	1103.25	9712.87	10970.8	7494.78	5858.42	6364.34	4994.56	9602.59	17182	13434.2	10217.8	5268.02	5592.74	8674.74	10769	10996.9	16000.1	9726.11	20222.5	4919.74	4037.39	8400.74	5953.23	3942.06	9776.26	9759.36	8735.4	10974.3	18421.5	15611.2	16578.2	11693.5	13925.6	14147.3	10231.8	7623.73	9795.81	6846.19	7541.36	4922.33	6387	5162.37	5956.34	12692.4	12632.3	15290.5	11490	7812.29	5722.11	7917.95	3961.36	1741.99	10570.6	10168.1	17422.5	7200.09	3523.95	6728.72	7945.36	3050.56	4826.41	17110	12006.2	22152.2	6956.63	7402.86	10362.9	10336.1	9501.34	10759.2	12834.6	11686.5	12375.8	3883.52	8267.04	8450.49	11581.6	4826.97	7616.35	19729.8	19807.2	18126.3	10849.5	11842.1	7567.83	15156.4	8390.76	7965.56	14505.6	13408.9	11928.9	7550.15	6703.72	7996.83	5075.98	7700.35	4810.45	12394	16678	11992.5	7076.18	6172.01	11680.9	7726.64	8378.14	3865.18	18574.2	12721.4	12073.7	9254.92	9716.02	4116.89	9037.39	6756.94	11939.6	14447.4	12711	10933.8	9718.4	6339.45	14924.6	7498.68	7639.4	8026.71	5267.13	6511.22	10348.5	7245.22	7954.42	8493.08	7750.66	7581.67	5953.22	11269.7	9983.01	6310.19	10659.6	14245.4	14678.4	14255.5	8083.03	11292.9	11958.8	12009.4	10345.4	2566.29	9687.24	6053.24	3318.89	6438.31	7986.99	14100.3	9083.16	16488.2	7366.52	7213.93	6395.34	6166.12	6082.66	7649.69	18195.9	15452.6	14863.9	9147.69	4321.95	5790.14	7882.03	4875.74	4587.49	10229.6	11914	16575	4838.84	6199.55	7443.38	12490.4	7967.77	11429.5	12971.1	14591.3	10198.5	9537.89	9585.82	7654.59	17652.8	9359.14	5059.99	15107.2	14985.3	10145	8925.82	11912.4	8565.58	7979.85	6286.56	5618.49	20371.2	13001	20132.9	8128.8	10980.1	6445.36	4397.39	4591.85	6406.49	11672.8	17056.3	16777.6	10423.5	9061.46	7216.27	9276.34	7997.63	8604.04	8967.19	22892.5	9794.48	6581.43	8307.92	7653.57	10100	13160.4	15815.5	17519.3	17723.5	6259.04	9679.01	10222.8	10490.1	12373.4	12933.4	19465.2	11282.7	6123.68	11543.9	10355.7	4604.24	6653.56	8514.88	19090.4	14883.1	14668.6	8521.87	8940.93	7471.31	13576.6	6160.35	10658.5	12242.8	12892.8	10531.7	10590.7	7439.76	5851.46	5278.53	6117.35	6135.47	13260.8	14353.1	16284.8	5704.9	7197.01	9491.54	15579.9	10021.8	7490.81	21128.9	15492	9433.51	7111.78	11318.2	9069.76	17261.3	20643.8	10315.9	18746.7	16508	7255.65	11051.5	19982.2	15744.6	17681.9	24871.6	17156.5	12027.2	13428.2	12370.3	7683.46	6266.93	5704.68	13880.8	11541.9	21901.6	18195.2	10822.9	10010.2	5979.65	12100.5	9022.32	16731	10341.7	13642.4	14178	8228.23	6597.91	8242.96	6058.92	7375.55	10660.9	10486.2	11686.4	9570.5	10119.8	12502.1	9519.38	4621.72	9386.11	10245.4	7380.98	7443.07	12653.1	7525.65	4046.3	366456	60216.6	15219	10835	14401	8303.77	15383	8205.68	13191	14665.9	8615.6	11819.8	14995.5	16257.4	13161.6	5766.6	9806.82	8840.28	6391.23	9092.85	9287.66	24019.8	15626.5	11214.5	2978.63	7044.77	1460.98	7542.8	4844.71	5463.6	8060.64	13870.5	20738.5	10523.7	6640.77	7769.84	9416.65	7488.7	20828.1	18508	21345.5	6477.67	4843.14	7442.8	11671.4	15657.2	17872	14838	11107.9	18419	7206.1	10751.9	4555.98	15251.5	8395.38	7558.37	14780.3	14539.8	17215.5	9321.88	11019.8	6804.56	8446.76	16933.6	9463.36	13304
1999	157.862	4.40896	0.772149	20947.8	19859.3	23539	20020.8	19267.5	15310.4	14727.6	18517.5	15998.9	1586.87	8294.76	8904.23	10619.6	13660.7	14765.2	13046.8	3946.37	7603.13	27015.3	0	36986.7	15153.9	15279.4	14808.5	9627.59	8878.6	9097.97	13743.8	13621.2	17584.6	9345.35	10648.9	10405.9	12623.2	10748.3	10625.7	33070.3	52525.4	35342.8	12606.9	14743.5	12793.8	10370.5	9428.67	11821.2	9031.54	9629.35	8452.75	7812.25	8563.47	8138.3	15144.9	12930	14392.1	44123.5	40431.9	46454.7	15463.8	13481.5	13856.8	10430.7	10416.9	7990.83	58387	25487.7	0	12579.3	11722.9	14094.7	8878.01	7113.34	9653.52	26226.6	24719.8	23323.7	13197.5	14426.2	14484.6	7983.72	8799.05	9567.46	13649.8	12325.9	14824.8	12310.8	11264.4	10315.2	10180.3	7108.68	8859.48	15380.9	12826.2	13160.2	9406.12	9930.93	11490.7	9483.96	8933.17	10200.7	14231	13606.3	15131.6	12571.5	10733.7	10725.5	9517.02	8561.38	10690	35900.2	17296.6	17697.4	14268	15077.6	13196	11170.9	10079.1	10966.9	17602.3	16083.6	19837.4	14728.6	15096.1	12268.2	10985.9	9252.68	10366.9	18634.8	20414.5	15024.3	13658.5	12679	12473.9	9912.41	9279.17	10106	13718.6	16160.7	13019	18447.2	13986.4	16516.3	15579.5	16085.8	16367.8	9545.44	9274.12	11528.3	12456.1	13163	13684.4	13602.7	15208.5	11135.7	13761.8	11959.1	12654.3	12800.4	16672.9	13254.5	46634.4	43990.2	53943.3	18120.7	17735.4	0	14688.8	14442.6	14521.2	10581.2	8602.27	8731.5	23074.7	17274.7	19859.2	13458.8	15720.7	15704.1	9495.27	8927.2	8529.29	19828.9	15487.2	18208	13839.8	14204.1	15221.3	10248.4	11814.3	11176.6	27061.3	24731.1	25574.3	26096.8	23550.2	19719.4	34828.3	29895.8	32295.6	20758.2	19765.4	18055.2	14050.6	14700.4	14073.6	14565.1	12792.5	13158.3	39921.7	41381.3	49732.9	29017.7	36816.4	38632.5	48893.2	53232.2	56373.8	15284.2	24005.8	18321.6	15523.7	12830.4	12604.8	8625.07	10398.6	9067.15	17271.6	16110.1	19640.7	11244.9	15395.5	14619.7	10022	10497.7	13825.4	13645.7	13691.4	13465.9	13367.8	12726.6	10010.6	10660.7	10846.7	15638.1	14010.1	16931.5	12439.8	13152.6	10641.6	9419.91	9916.79	14368.3	10785.9	12085.5	14328.4	11821.7	11971	9988.08	10253.4	7100.65	16043.1	13923.6	10660.9	12202.8	13237.4	15455	9893.6	9827.84	10299.3	10990.4	13157	13432	16268.2	13061	14455.9	9028.26	10505.4	8088.98	13847.1	13061.7	17048	8174.46	6651.25	9921.59	10985.9	10500.3	12604.4	13548.6	13413.5	8314.67	10093.1	8886.04	9153.79	9338.38	9540.29	14991.3	15525.2	8873.74	9304.52	9062.5	8169.6	7987.43	16169.3	13761.6	13016.5	14615.9	11915	12242.1	7270.73	8295.7	8968.83	12364.3	12961.5	13277.1	14740.8	14977.7	13473.5	9511.38	8763.87	7835.43	17250	0	13507.5	15548.6	12290.6	12799.4	10591.4	8608.76	8177.3	12798.5	13452.6	11916.4	10882.5	12367.1	12406.4	12082.1	14213.9	12752	7396.65	8322.4	8309.62	8574.99	10263.1	9429.76	11079.5	11297.4	11497.2	6400.64	8604.64	8306.34	7615.17	9336.52	7038.01	7691.45	9037.95	9394.34	13839.2	10191.9	9658.56	15534.4	12512.1	13602.2	8967.18	9767.72	8420.45	10854.5	735.921	1652.7	12691	14801.3	13053.6	10043.1	6927.52	8751.98	18989	25942.8	13952.8	15881.6	15044.2	9903.51	10702	10254.3	6504.07	6341.07	4720.13	10487.7	10041.4	8205.49	11575.5	9540.22	9301.87	12779.8	12193.3	12204.9	10358.6	8062.66	9226.86	11238.3	7359.97	8927.8	6347.1	7161.62	8056.72	9765.23	9916.11	8217.48	11637.8
2000	156.078	7.70694	0.850694	0	0	0	0	0	0	0	0	0	0	0	0	0	0	0	0	0	0	63690.2	79572	85708.7	22225.8	28601.6	27611.7	36753.8	38446.4	32338.2	27149.4	29017.8	30166.1	69553.6	75851	68674.8	32423.1	33882.1	33391.6	74371.8	60271.5	67125.4	26993.9	26773.9	23134.3	74339.3	62374.1	72315.2	35719.5	35169.3	29316.1	26160.3	27898.3	26312	28529	27945.2	21823.3	62863.3	62954.3	58870.1	35973.4	42691.5	44270	33889.4	36289.7	36382.8	71324.8	70973.1	58816.1	32826.6	34753.4	36183.9	28843.1	31308.5	31990.9	67785.6	62776.4	57741.9	31178.2	23437.7	25855.8	35275	31944.6	32906.3	33673	40436.1	43071.9	56360.1	64537	67768.3	33645.7	30873.1	27928.9	55275.7	42503.8	42031.1	70326.1	66319.7	61395.4	30219.8	29957.6	29147.9	28864.2	30934.5	29750	67817.3	65737.3	56204.1	30300	25238.5	30337.3	71641.3	59920	57061.8	24965.3	23981.8	25320.6	29748.6	32171.9	26017.3	65195.4	62393.3	64929.1	23019.8	24211.3	26971.2	28733	30349.5	27982.5	75565.9	73546.3	58718.6	21774.5	25008.7	29587.7	28985.1	28751.7	29199.1	24728.1	25933	24304.9	26791.3	28268.6	25262.5	26573.9	27603.1	33698.9	62119.7	62297.2	62257.5	64405.8	62351.2	64910.5	73893.5	63194.3	63598.8	29726.2	25229.6	28174.5	27080.2	28441.3	29041.7	29955.2	27350.7	25781.6	70519.9	71341.9	64850.7	23694.3	26802.6	27487.6	30371.8	30099.3	31295.2	74027.1	65872.9	64324.4	22782	27028.6	27036.1	32096.7	28737.2	29078.9	72058.8	61150.6	63491	25908	26748.2	26063.5	33064.6	27029	31622.8	28511.5	26143.2	28232.5	68873.4	63730.9	63528.1	32942.6	28645.2	29080.6	24587.4	30886.3	31040.3	65123.6	62647.6	62149.8	32483.3	30581.8	28673.8	31161	27218.5	27780.3	71648.6	61335.9	67639.2	26136.1	25971.7	33232.4	61523.2	70815.1	75109.4	24099.1	21272.4	24641.8	27697.4	40297.3	37799.1	68858.7	69625.5	68829.1	19718.3	21470.3	29604	28728.8	31151.3	27029.1	26816.4	26917	57686.4	78673	74902.3	30606.1	33738.2	28714.4	32126.2	28838.9	26961.8	68199.7	66769.9	77160.7	30559.7	28063	69408.4	71317.4	69454.1	22861.8	23883.4	23967.5	23646	26463.2	30131.5	72012.6	69662.4	62022.9	22718.3	29602.7	31209.1	29524.2	29470.1	31556.2	70206.4	69392.8	71826.1	25114.8	28935.8	25024.8	27843.2	24832.2	31730.1	27490.9	32333.7	23766.5	75557.2	73838.4	72616	27349.3	29160.2	21712.6	24479.2	24936.4	80053.1	72999.4	70054.1	29770.2	28733.2	30009.6	23545.4	25196.7	77610.2	64354.5	24146	26948.6	27406.9	72963.9	71457.1	72598.9	29652.1	24357.4	28336.1	26532	27639.7	28337.6	70815.1	55913.3	69156.6	24065.9	24298.2	27367.7	26692	31668.9	28612.3	69951.3	65028.7	62014.4	21959.7	25424.2	24491	31806.2	29053.8	31075	25803.2	31640.7	23557.6	26456.5	27748	20558.5	25792.7	29169.5	25174.9	55948.9	54721.6	51448.4	56539.3	58932.4	58204.4	72481.9	54558	57903	30274.3	27297.7	31055.3	30158.3	29694.1	25164	27440.6	28080.2	29608	77907.6	59564.4	70656.5	26692.3	23439	28626	25579.7	24482.9	32205.3	58663.2	72168.4	75214.3	28990.7	25274.2	26040.8	30023.6	27007.2	35314.7	69286.4	66673.1	30735.4	30526.9	24734.7	29795.9	25260.5	30408.7	21868.7	24146.4	25566.1	65230	74912.7	76559.8	25797.7	29512.8	28883	23443.5	21435.7	25885.4	73854.5	83275.7	74537.8	24423.8	30686.4	29430.4	26947.8	31623.5	25012.8	66942.1	26369.7	24942.3	27857.5
2001	130.015	4.9254	0.851447	0	0	0	0	0	1491.03	330.577	0	161.452	785.848	3823.92	395.445	1738.48	185.828	190.465	147.034	0	0	100618	99294.5	110884	48306.3	45842.3	44694.9	75451.5	71163.6	55371.6	57919.9	61026.8	51575.7	61288.3	65603.9	60693.2	66488.1	61877.4	64123.9	84635	90026.2	87353.6	45741.1	43225.1	57221.7	55747	62026.6	61231	68561.4	65506.6	51509.1	45456.2	49890.9	50584	57228.1	49809.4	48149.6	85656	77568.5	71731.1	55356.2	53339.8	55385.4	60166.1	71331	63214.4	74365.9	83029.1	80860.9	49013.5	47807.2	51467.6	51765.9	57223.1	54278.1	81884.6	74042.8	67810.2	47375.7	41664.6	51283.2	50684	56054.1	58545.1	47499.5	51179.5	57027.5	46487.2	54474.3	53845.7	50994.2	49960.8	44886.8	59469.2	42460.2	52084.8	53105.3	54447.2	49032.6	56497.5	54091.3	45594.2	53058	51121.6	42053.3	44672.5	54436	45581.3	53254.4	55037.9	52185.4	91931.9	69633	75960.1	45233.6	45967.5	53224.6	53002.4	54579	47821.6	71243.1	86554	90848.7	41222.1	43067.7	44487.4	51473.1	49331.1	52302.8	87708.8	83486.3	73746.7	42761.9	41853.2	52271.3	53969.4	46006.4	51274	47604.6	44128.7	41257.8	37704.1	44606.1	40583.4	43057.8	45026.2	47156.2	48055.1	54949.8	55794.1	46221.1	43756.4	52648.7	48154.6	44460	51788.8	53830.9	45645.3	47936.7	54855.8	50733.1	43922.2	54111.8	47873.9	47028	83265.9	84606.9	80851.5	41900.5	42724.7	48248.6	54449	46247.4	50968.3	78271	88627.3	66880.2	42577.8	43017.1	50326.4	49188.9	48803	53564	87302	76215.7	70993.1	41002.4	40639.1	49989	68188.4	43393.9	50366.5	45421	45638.7	44167.5	57744.9	58586.2	47530.5	59575.5	49878.5	43006.4	49100.5	44335.1	44833.8	53268.2	53735.5	45161	52607.9	51507	49145	45422.8	50043.1	43851	57692.1	53058.9	52723.8	47624.6	43162	43973.7	87759.8	78537.5	94135.2	36398.4	37669.3	40524.7	54954.6	73498.3	55167	81093.8	90759.9	78838.9	47472.1	35499.2	43970.3	51072.8	54467	46337.6	43781.5	49106.7	55914.8	61352	65689.6	53002.3	57458.4	51472.1	48017.7	44498.3	49470.3	60360.8	60598	68512	49549.9	49062.7	83071.7	81256.1	93321.6	47808.4	36853.4	45918.6	47201.7	45984.1	49593.4	85084.1	83471.7	76765.3	43424.6	42403.7	49215.2	55466.8	52194.9	53020.6	70212.6	77621.5	87982.9	46067.2	46832.6	50268.2	48329.5	48421.6	63678.1	50241.8	47567.3	55631.3	58106.3	63770.2	61283.6	47750.8	55461.8	38179.9	48728.3	40399.3	75525.8	74256.4	72436.1	56026.2	56591	51152.8	42534.2	42536.1	74924.1	53023.1	42415.3	52353.4	42220.6	83028	83482.7	80883.4	43939.4	37800.6	54404.2	52458.4	52299.6	54820.8	91745	77309.1	86606.7	43460.3	40809.1	49482.9	58193.3	52391.9	51831.4	84960.7	78534	94739.5	44995.5	46844.1	47774.5	59695.7	50818.1	52238.6	40248.5	41620.3	43770.1	43405	46077.6	37248.3	48011.1	45645.4	51373.1	46702.4	42695.8	40482.1	77245.8	60112.6	55068.4	77755.2	58030.1	53345.3	55683.2	45012	57507.5	57102.6	48872.1	57259.3	63748.7	45239.6	49476.3	81824.2	78475.2	86960.8	43770.7	46299	36274.7	54753.9	46798.7	58474.4	65428.2	48239	57104.5	45188.6	41392.9	45397.2	47883.5	43355.8	61707	81721.1	85631.2	50618.4	44521.9	44763.2	48636.3	43855.3	60644.1	45065.1	46392.7	46215.9	64860.9	60721.2	81915.9	50353.8	47470	46008.9	44824.1	37870.4	38840.8	63405.1	79250.1	67997.9	44470.2	52395.6	52514.1	42118	43764	39785.4	54373.5	47723.6	50064	44791.4
2002	309.1	4.65917	0.848238	0	0	0	0	0	0	0	0	0	0	0	0	0	0	0	0	0	0	29692.7	31574.2	30786.8	17499.6	20218.9	18195.5	30780.7	34296	27558.8	25087.9	20873.9	17479	24205.3	31039.3	30506.4	30870.3	23840	28384.4	29248.4	27156	23766.4	14439	13639.2	15150.7	18047.6	19450.2	14393.1	29555.2	31275.3	23719.2	15511.8	14522.7	15171.6	14899.7	17304.1	12659.9	12035.9	10130.4	7644.15	10556.7	8994.68	11152.6	6548.6	12080.8	3156.14	11968.4	10989.6	11619.3	5968.6	8729.33	10518.4	7208.64	5768.41	10317.9	12007.9	10632.7	9777.12	7990.98	6360.48	9681.13	1681.3	2003.12	6430.9	2656.51	1613.44	3136.44	1518.22	2951.96	0	2756.66	525.427	0	2130.33	1925.44	1831.35	4642.44	2984.16	5108.14	1809.7	3039.02	936.824	2658.49	2198.39	2751.11	2028.21	7240.23	1568.25	1740.26	0	1129.77	15873.8	14062	12562.3	13306	11649.5	16280.4	23971.3	17471.8	11742.1	17052.2	18320.3	17178.6	12104.2	18789.3	12791	22402.6	12030	16350.1	14744.8	17521.1	21304.4	15420.8	16422.1	16446	22712.1	19327.7	20549.1	0	0	0	0	0	0	0	0	0	0	0	0	0	0	0	0	0	1100.45	0	0	0	0	1433.92	412.837	0	0	0	20247.9	19878.6	18525.9	14769.2	11856.3	18292.2	20562.4	25315.8	12170.9	17999.5	13624.6	14497.8	17833.2	18411.5	16206.1	22643.8	14584.9	19726.1	19193.7	16310	18390.8	9988.67	11134	18264.7	23892.4	24272.5	10658.2	97467.1	105138	118254	80651.6	113953	82927.9	87213.4	130387	123107	0	0	0	25073.4	20659.1	20260.5	0	0	0	0	0	0	0	0	0	0	0	0	15034.6	20788.5	19246.4	13245.8	10707.1	15054.8	15614.5	26544.9	29793.9	21921.8	18678.3	17749.2	13865.2	12797.6	14755.4	27765.7	18572.3	6240.9	8623.07	9990.42	8067.06	15028	16225.2	14069.4	18182.9	12775.2	8709.07	13666.4	11240.3	9382.58	8674.54	11085	17203.2	13541.7	21845.5	12365.8	15032	13438	12642.2	15266	19140	20295.8	19546	22626.1	16706.5	18807.7	9687.66	11368.9	16973.5	17765	17375.5	24080.3	13012	21754.3	18620.2	18887.3	9942.9	15989.1	15232.2	20352.8	23445.5	11007.4	9742.12	7799.83	11306.9	16729.2	7614.67	10496.9	7027.02	10794.2	10006.9	5785.51	16709.2	15155.4	8125.34	12278.9	9359.75	13027	8648.98	10878.8	12875.5	11535	12648.4	10868	11229.6	22317.6	19074.1	17454.4	15225.6	19302.2	19684.6	17481.5	15185.3	16835.7	20716.3	13686.8	17081.3	14210.8	12088.4	12201.7	18565.1	21964.6	15354.6	12801.8	23245.5	22808.7	19795.3	19901.4	15442.6	25202.7	20706.5	25286.7	1780.42	3097.98	4332.4	2516.99	3259.77	1456.79	3490.72	11789.1	6127.09	1247.03	1334.83	1319.52	5413.08	4029.64	5792.11	9527.36	9613.52	9317.54	1131.79	2290.56	2775.31	5504.33	3108.86	4546.74	12391.2	16211.8	12814.3	20381.8	17987	27575	19273.5	23747.2	21921.7	23910.8	24481.6	21280.7	24304	12538.9	16378.6	19035.5	17935.5	19166.2	34369.5	30033.7	31979.5	30870.5	25505.1	22029.9	25045.3	29077.9	23219.9	23785.6	33610	9522.33	6322.32	9210.69	23110.2	23623.6	18406.7	21258.5	23247.5	20022.7	14774	8635.94	7483.37	46146.2	55616.8	44281	12159.8	1529.28	10906.1	3959.88	3255.11	1661.71	18886.3	40451.6	19522.3	29095.3
2003	309.1	4.96264	0.841627	0	0	0	0	0	0	0	0	0	0	0	0	0	0	0	0	0	0	10407.1	11486.9	13131.8	6713.06	7924.23	8480.48	38256.4	37279.7	30909.8	13463.8	13978.4	14904.9	14748	18658.1	17729.1	44690.5	48941.6	52158.1	9291.28	8841.16	11947.5	9306.2	6365.79	8594.31	11565.4	10165	10895.9	29617.5	35803.3	28304.2	25738.2	29326	28416.1	13742.1	12085	11186	4322.18	5358.75	4732.25	4902.11	6168.6	6583.78	4878.33	5667.26	4851.49	4587.56	5143.78	7778.22	3429.3	4767.74	5860.59	10363.5	10363.8	9329.17	6216.52	7386.61	5545.14	3851.4	3580.21	5477.79	2779.05	1861.28	6907.1	280.117	773.256	756.251	1572.58	2956.62	4770.84	2302.31	4161.83	2455.28	1948.04	2167.1	1183.65	1729.2	1332.69	423.029	3776.09	3961.18	2557.78	1125.56	1192.38	1686.08	1620.75	783.032	755.858	2210.59	3135.31	3237.99	10160.5	7488.44	8835.95	8357.27	7451.77	7138.8	23141.8	27216.7	20104.1	7821.9	10184.2	0	6806.27	8039.17	8459.59	24800.1	25649.1	22787.6	11791.1	8349.21	8075.92	4739.82	7845.57	8672.06	21680.7	25034.8	24082.6	0	331.428	0	0	0	0	0	0	0	0	0	0	0	0	0	0	0	0	0	0	0	0	0	0	317.988	0	0	9037.96	11180	8494.64	6994.63	7066.12	7841.39	27031.8	22553	26536.6	8130.98	9472.43	9109.77	7219.2	7221.78	6491.17	26156.6	23849.2	21567.9	9517.18	8868.66	8853.98	6232.3	8482.14	8616.09	30773.7	24547.3	24573.3	15646	13377.1	17953.3	9410.74	16738.8	16870.8	10039.7	16124.6	12545.7	0	0	0	1549.65	1632.69	587.795	0	0	0	0	0	0	0	0	0	0	512.763	0	14207	14437.6	12931.3	8049.78	9757.48	8859.71	29879.8	46229.9	40216.4	10163.7	13564.7	9803.43	7141.26	5966.31	7735.85	30175.6	31861.6	7784.49	5856.13	7419.57	7056.05	10286.6	8074	20308.9	22753.2	24164.9	10364.8	10921	10076.7	10640.1	11185	11897.6	35170.1	26635.3	12133.9	11834.1	10503.5	9155.24	8119.19	5941.6	26010.2	22399.2	30305.9	12813.5	0	8141.44	9345.6	6426.92	9508.79	30218.5	24878.1	27440.9	10421.7	11458.8	10556.3	8100.91	7955.38	10121.7	24283.3	19995	32832.1	293.219	375.058	974.654	533.108	1200.54	673.867	920.733	3341.69	434.611	3914.43	291.124	941.981	1745.79	607.332	1894.7	1186.1	1433.76	0	244.345	997.894	998.4	303.156	479.185	1044.58	9713.31	10848.3	10774.4	7183.31	9367.46	11270.7	25153.9	24027.4	25749.9	9250.46	10377.4	9622.27	8114.09	8879.05	7491.47	27245.2	27499.6	23820.8	14412.3	11815.2	12104.9	7138.92	7255.46	8443.57	31497.4	22426.5	20521.1	0	0	456.446	0	892.255	0	273.612	0	0	0	213.19	0	408.084	0	0	1262.59	259.605	3167.8	268.666	262.8	0	0	2052.88	1731.02	582.073	0	375.753	12803.7	12533.5	10336.3	7632.04	8386.53	8674.47	27118	20940	28347.2	5295.16	3090.77	4043.06	8118.93	7598.1	8185.29	22805.4	23175.5	29459.6	9408.07	10770.2	7173.02	8720.72	7939.07	25427.4	24985.9	29958.8	203.902	0	352.497	1606.27	1653.26	2529.64	475.847	1505.83	529.609	0	259.517	411.668	0	2143.96	0	260.854	0	763.762	0	359.537	0	29485.9	1269.21	557.533	0
2004	258.144	8.12732	0.839407	223.012	144.82	0	0	0	0	0	0	0	0	0	0	0	118.107	0	0	0	0	34159.3	34919.9	31656.5	27330.2	30553.5	31181.7	50445.2	47257.7	43840.4	37640.6	37181.9	33980.5	29809	39942.2	37510.4	46301.7	41302.9	43218.4	24794.3	25255.6	25062.1	29028.4	32056.7	34172.4	36539.8	34452.2	31865.9	41437.5	47148.7	37842.8	35346.3	35848.5	36769.2	39968.4	35294.6	36911.3	29515.8	26946.7	24752.8	27284.2	26590	34517.7	45205.7	49758.5	49616.4	29134.5	27194.6	23678.5	27781	27653.5	30979.4	39880.4	42949.8	36557.6	27333.2	24327.4	23674.4	29924.2	27661.5	29149.8	39362.2	43880.1	43455.4	37510.1	32459.8	34195.8	32514.9	40806.9	32631.7	45105.2	43292.9	39799.1	40771.3	33334.2	40526.4	34056.4	39922.5	32166.4	43194.8	39417	37431.3	37486.8	36087.1	35406.6	35369.8	36039.2	31019.8	42936.2	48015.6	40792.7	27025.5	25477.2	25861.3	28443.1	29067.9	31280	40780.5	39659.8	36679.7	23095.1	27549	27077.8	28282.6	27411.2	32470.5	35357.4	37455.5	37710.2	26768.2	24410.8	23914.8	29837.6	29861.2	33139.3	39630.5	33020.3	37877.6	34592.7	27233.6	29756.4	26775.5	32330.7	32768.3	28518.4	26558.2	30782.5	27821.2	27295	28122.4	27096.3	25881.1	28835.2	26554.6	26310.2	26835.7	33227	37082.1	33808.2	32182.5	32770.9	28972.6	30505.5	31222.8	30910.4	27574.8	27955.8	23507.3	26563.7	28456.6	32498.4	38912.2	35991.2	35088.2	24089.3	26858	23798.2	25451.1	29217.9	31478.8	38136.6	37428.7	40601.6	27901.1	22888	24176.4	31000.3	29050.4	34564.2	45239.7	34845.8	34182.7	32046.3	34266.7	33936.5	32211.5	32191.2	30392.5	33252.1	36135.6	31116.5	29774.6	28315.3	32680.9	29294.5	26816	27219.4	34044.1	35468.3	32597.2	30510.4	31775	30211.8	25454.4	29041.3	27605.7	30710.1	31267.1	30628.1	28320.7	26155.5	30856.3	28359.9	24932.3	32353.8	36776.7	53229.8	48132.4	24027.7	23432.6	26812.1	27196.9	27541.3	32492.3	39135.3	40461.7	32906.9	31180	32052.1	30785.5	31356.2	32737.7	35989.9	44036.9	34623.8	40730.4	39437.6	38648.3	31578.9	36349.4	35760.2	38026.9	35466.2	26455.2	27993.7	27926.8	31529.5	27464.6	27508.7	31583	36089	41681.9	30841.9	26351.9	27519.8	31990.3	28041.3	33294.6	39472.1	36147.5	38933.1	27082.6	24137.5	26432.8	30221.6	24505.5	33643.9	36328.2	34625.4	41618.6	32683.1	35573.7	38032.9	35049.2	35516.6	31013.4	41181.3	35982.6	28585	33863.7	31376.9	38627.6	35348	37316.4	39597.2	37807.4	36145.3	28885.2	31108.1	38708.4	32038.1	32936.2	34756.9	34480.9	26490.5	25406.1	26764.3	32104.7	33387	32343.7	35467.3	37236.7	31295.7	30223.9	26980.8	29585.3	32104.9	26464.6	34022.7	37425.5	31833.8	39083.4	28811.2	28394.1	24430.4	30273.7	30613.9	31410.9	43845.8	35300.3	33693.7	28706.5	27707.7	25636.3	31134.5	29375.3	28998.9	30521.9	25696.3	28095.9	25661.5	23919.2	21716	22215.2	23080.2	21810	26947.6	27279.8	28311	33506.9	30188.5	32300.7	34182.2	36897.6	32785.4	34599.6	31676.5	34708.4	26986.9	26297.7	26778.5	32408.3	29649.5	33371.8	31606.3	36665.8	37195.7	22883.1	22274.7	27824.8	25804.1	30770.4	30095.1	34422.6	32632.5	41185.2	35874.6	37465.7	33982	31989.6	31800.9	33431.8	32903.6	39803.1	29922.5	31555.5	32597	34276.5	40609.8	42299.1	33844	34554.8	31145.8	30946.6	29878.2	31881	37211.8	33880	40505.5	33873.1	39783.1	38868.6	31124.2	33245.9	27109.5	48569.6	36765.5	32018.8	35573.9
2005	153.019	8.33999	0.831625	0	0	0	122.699	0	0	0	248.635	0	0	0	1264.71	777.596	124.331	0	155.822	137.312	0	995.192	0	339.795	0	165.679	0	742.125	223.528	581.138	0	225.559	164.535	286.404	169.541	0	559.502	520.691	262.47	220.625	222.478	173.661	289.139	807.591	174.385	302.769	717.954	276.405	287.304	397.067	321.831	394.398	0	244.712	0	0	221.804	366.463	614.987	196.276	186.087	183.699	208.74	553.699	459.893	152.323	165.432	266.02	0	333.702	377.457	200.322	0	0	191.415	956.631	0	363.411	0	770.909	136.46	0	168.076	596.026	0	153.912	0	320.042	0	536.723	653.914	0	568.699	255.649	0	296.57	523.11	226.541	252.357	369.293	0	0	304.402	141.35	0	325.993	271.64	559.327	181.981	681.105	144.43	0	355.322	0	154.258	225.164	0	381.93	0	325.867	273.679	0	0	0	157.391	244.756	210.194	757.489	413.505	258.84	236.877	0	205.336	233.54	434.957	229.344	542.047	0	848.857	1296.77	336.869	419.761	248.034	137.396	150.039	384.434	140.771	256.568	1549.3	611.383	273.997	613.42	677.135	2023.88	1080.31	2998.02	2038.42	1507.37	915.133	636.625	0	389.397	213.995	491.904	221.702	424.839	219.844	391.899	0	152.23	0	332.86	428.779	399.123	0	0	0	0	0	544.609	237.096	220.133	400.136	177.791	194.864	154.051	243.427	0	344.783	459.611	426.355	192.125	180.965	198.306	0	228.394	510.716	296.236	241.83	586.323	809.162	69137.3	90632	97435.1	10264	14983.7	8433.99	118818	116739	127659	20794	2207.45	1801.33	3024.92	1765.95	516.83	16673.3	6383.27	1609.22	0	240.212	195.472	0	156.465	456.916	0	0	383.379	0	0	0	657.565	231.779	176.305	144.385	0	0	0	0	557.345	1154.02	533.769	719.4	0	0	157.817	301.904	0	675.952	212.854	436.814	0	913.47	251.572	0	150.204	193.622	446.959	0	0	210.902	317.904	224.021	497.718	158.988	250.38	173.769	174.875	639.876	168.813	260.462	239.7	0	423.709	0	200.011	0	237.265	236.631	299.512	548.176	0	0	500.722	137.853	520.248	813.879	0	0	0	190.329	235.541	0	532.944	250.024	538.103	155.128	0	177.985	210.51	324.238	288.345	129.167	0	189.489	1016.5	0	221.442	0	314.6	166.119	202.33	260.896	197.34	195.962	0	203.219	149.9	179.23	507.635	209.517	0	141.615	275.133	0	637.864	0	305.27	439.709	224.873	0	265.753	549.464	0	200.551	0	0	0	0	0	256.129	224.094	747.36	534.375	287.803	296.697	608.627	523.714	238.757	246.745	419.181	581.441	215.086	0	369.842	0	169.412	348.12	457.131	226.075	0	0	234.558	253.177	0	0	271.378	885.817	553.8	1972.67	0	233.657	295.679	213.734	289.806	388.38	1467.65	820.347	188.089	325.863	0	123.156	243.03	1231.73	0	258.907	0	200.432	279.851	0	271.17	216.085	0	0	205.939	0	263.691	168.098	562.966	204.021	228.71	0	208.967	161.136	0	441.477	225.758	0	155.103
2006	153.018	8.04856	0.816358	182.163	353.096	0	140.766	0	0	0	0	223.093	0	0	626.391	322.982	190.726	180.437	145.468	0	115.634	136.601	187.789	0	244.885	195.649	430.569	211.796	0	280.893	221.274	140.324	472.313	186.015	309.505	590.384	344.429	269.736	0	275.801	261.99	259.191	165.217	268.088	274.867	688.141	854.757	421.143	198.293	197.259	594.792	259.284	263.825	228.268	215.52	269.642	187.728	176.708	220.158	0	0	415.54	0	272.011	274.588	454.842	205.379	371.935	586.041	0	0	131.831	206.643	207.976	169.97	247.15	0	527.773	0	413.35	260.218	244.076	431.177	251.772	318.288	368.011	368.072	309.53	372.154	477.229	149.886	239.374	208.155	268.904	160.784	0	512.253	493.095	592.341	135.597	0	246.716	265.791	195.694	134.575	444.994	0	247.093	156.901	136.665	413.042	569.028	265.495	192.971	170.071	241.88	201.289	268.574	0	148.277	222.047	0	220.921	202.137	143.697	238.781	388.474	473.833	180.958	202.025	163.593	220.487	181.307	448.158	141.584	155.649	191.114	185.245	249.793	756.187	315.043	196.728	341.346	293.391	236.948	725.475	491.504	796.4	324.355	244.608	236.582	476.821	310.265	1123.76	979.688	283.641	1421.78	780.029	394.297	371.026	366.533	483.877	431.215	597.995	350.439	301.946	0	289.727	255.826	224.023	188.853	196.81	0	207.984	268.94	247.166	219.143	0	122.468	188.156	428.124	198.511	286.212	220.402	275.514	268.8	323.581	338.797	392.532	0	125.06	316.722	286.678	227.233	421.029	590.436	446.71	132.716	427.04	255.985	386.073	27718	38732.9	36659.1	2799.4	6278.24	3874.76	59198.1	60645.9	62535.2	6665.8	2340.22	1074.71	1594.66	436.935	763.573	11044.8	3276.93	1759.9	474.421	0	400.582	131.493	477.569	236.921	246.551	0	630.086	242.806	163.621	623.425	163.185	543.509	170.355	236.21	0	293.336	206.905	214.785	321.376	672.045	486.771	237	241.751	367.909	357.17	503.532	461.059	609.571	576.599	279.171	327.516	148.62	281.424	0	195.772	246.088	277.29	160.887	149.423	0	0	308.118	156.173	246.666	139.616	423.611	207.601	233.544	301.189	176.282	228.097	0	259.68	232.455	0	0	281.423	232.72	326.762	761.117	0	182.147	146.469	420.171	443.379	169.247	212.954	178.864	187.273	0	711.575	724.961	324.768	147.691	212.157	142.618	188.322	233.787	159.316	231.311	233.194	215.376	201.351	357.653	164.526	461.994	179.631	297.043	170.242	0	470.073	218.491	0	347.089	0	154.892	255.894	219.089	225.987	196.969	0	220.716	226.547	0	185.463	287.394	157.987	252.845	0	185	192.909	224.908	173.005	211.434	144.185	196.472	159.04	186.461	0	0	687.909	448.084	338.291	704.566	822.723	221.634	274.026	426.034	734.813	691.678	268.438	273.64	175.165	304.157	430.117	251.307	281.885	179.881	327.726	367.779	0	199.59	320.31	286.202	179.976	222.962	319.084	365.872	410.769	268.985	239.255	0	166.286	136.345	276.135	370.994	154.977	206.636	0	488.792	0	158.103	227.971	556.382	226.578	168.153	363.894	327.193	318.668	376.209	219.489	258.858	147.079	137.118	402.162	401.91	461.641	0	179.356	0	222.749	491.284	196.754	205.389	323.638	171.016	349.779	177.838
2007	153.018	8.20244	0.831043	0	0	0	0	0	0	147.662	0	0	659.854	0	872.112	387.205	249.603	133.58	0	0	0	0	208.809	207.503	181.989	221.822	256.379	666.523	183.611	294.237	555.839	267.967	206.407	377.521	240.278	411.061	227.425	0	198.918	283.547	333.499	291.548	238.486	185.989	151.812	497.345	437.049	529.773	695.647	0	218.936	362.57	371.211	259.455	395.5	130.786	223.081	183.029	225.136	0	192.697	0	223.217	206.572	0	507.688	222.794	264.508	255.984	237.595	234.95	239.444	474.519	276.303	654.685	214.333	556.064	168.938	383.562	212.027	162.247	256.68	186.93	199.089	141.883	369.357	0	1080.06	306.521	365.008	323.292	267.807	445.582	196.737	160.852	536.505	769.894	349.858	683.606	201.066	269.695	457.517	290.183	248.839	0	353.838	424.728	969.504	694.094	517.614	372.315	448.339	231.231	382.223	168.079	173.424	160.623	592.892	197.715	210.74	184.734	409.533	414.724	329.697	310.185	0	210.194	477.874	0	430.467	0	167.531	0	191.401	264.767	286.46	432.89	298.967	509.357	362.498	369.497	165.392	202.591	0	0	446.421	509.704	820.341	806.746	380.313	578.38	734.549	1109.93	1185.87	384.841	0	1269.04	1107.34	692.713	401.181	371.396	221.772	175.508	380.792	504.033	147.587	176.782	461.542	203.617	0	344.631	587.125	220.141	0	0	424.418	659.167	854.75	0	0	749.632	1420.51	428.985	200.834	269.248	0	393.977	0	0	296.967	195.289	733.46	498.344	349.684	201.7	244.013	0	475.375	515.639	280.358	366.79	21367	27837.7	28619	2916.61	4248.98	3179.99	54965.9	56101.8	56450.9	6474.08	2081.6	428.242	1026.63	467.987	563.248	11114.1	3112.31	2533.01	216.884	0	0	552.45	144.177	203.368	216.16	659.32	0	285.855	219.292	448.181	0	0	388	561.487	423.913	0	0	0	953.503	462.896	258.426	425.404	261.557	476.332	164.992	0	409.06	552.14	600.759	1001.9	734.404	303.126	220.895	174.957	341.427	0	0	369.909	345.304	557.889	473.65	292.23	229.4	0	456.48	144.22	386.364	380.814	183.436	188.9	181.824	0	175.896	144.187	209.233	170.26	0	406.184	163.933	171.14	0	241.845	497.423	782.097	361.076	208.208	351.661	191.857	0	165.007	492.67	398.43	386.816	311.368	0	149.005	0	207.026	359.78	238.539	254.818	325.582	179.433	204.283	264.853	450.629	0	342.783	0	853.564	179.404	247.265	253.674	187.839	171.096	193.871	510.681	200.22	832.356	525.076	363.149	258.875	0	234.591	217.764	444.291	319.815	762.982	202.227	188.389	389.123	183.198	182.266	0	226.719	166.228	332.372	0	162.97	208.882	605.479	557.751	0	0	841.052	256.838	600.42	528.41	223.911	275.504	227.612	340.288	382.163	242.601	176.131	140.924	0	344.53	242.774	276.213	479.954	0	194.65	406.978	445.332	521.663	207.177	452.971	244.87	634.305	399.007	412.867	381.692	296.596	342.314	786.805	808.368	259.713	0	233.772	474.837	328.377	171.737	405.104	252.318	0	0	254.517	355.526	196.117	341.443	161.469	210.352	173.254	181.77	483.166	602.897	0	0	0	279.172	311.409	196.79	170.64	1015.43	189.762	270.005	297.682
2008	437.277	6.35342	0.815497	0	0	0	0	0	0	0	0	0	0	0	0	0	0	0	0	0	0	113024	129654	134224	124107	122963	128922	125775	132636	130053	71632.3	75880.1	66304.3	51333.2	50687.1	46367.6	63398.3	59394.8	66765.1	108869	100002	108381	116862	117593	143203	84527.9	87749	91300.9	132590	135332	113125	84385.4	91715.1	89291.4	113429	116382	106397	58128.9	53753.5	59319.6	73807.5	76250.6	76178.8	18339.8	20933.7	19839.2	65277.9	67738.5	54463.7	65878.9	73681	75157.6	48950	42212	47660.1	65658.3	63346.2	64835.9	55243.8	51430.1	60150.5	21946.5	21880.5	20562.7	64659.8	57440.6	58771.6	49767.7	51958.6	54546.6	19305.7	17905.9	13694.3	71057	60238.1	62469.7	54628.8	60739.5	46231.2	33054.1	37245.9	36076.4	52621.8	52584.5	43281.4	55105.9	51865.8	46716.9	15835.8	16168.5	16981.9	99161.9	86977.6	100334	108527	109237	119060	105524	96023.5	93261.4	94771.9	109454	107148	113687	107950	111504	98087.4	100277	112183	101014	104564	100487	120280	104539	128172	106977	95403.4	108665	94165.4	88697.1	93454.5	103820	112801	115184	90008.4	101069	93150.2	77502.7	71099.4	77182.6	78960.1	74017.2	89447.4	82872.2	72543.2	70229	78514	67445.2	78534.5	94022.7	85587.9	80231.5	83456.9	88948.1	81141.2	103592	94950.2	93132.8	104337	106319	104313	106602	106152	109964	89998.5	99076	103996	110880	104358	120229	113953	106918	112345	93043.4	99304.6	96467.3	114131	102722	124847	130206	110458	107588	100744	101055	92702.7	81154.5	81630.6	69196.4	89179.4	86441	93502.6	93266.5	101722	102065	77821.6	73396.8	67593	83616.8	86638.2	86487.3	102819	115952	102473	69842.1	81731.7	94558.3	92824.6	78976.4	84097.8	99617.1	95801.9	103038	91512.4	89267	112900	101467	108178	117826	93109.3	103931	92010.2	104274	89265.3	98054.3	90941.5	99152.9	94667	84274.5	89580.7	78539.6	80735.8	91288.6	81607.5	86790.8	88246	116865	98800.7	111939	85737.4	84483.6	96396.9	83201.2	79026.8	93870.3	103654	111800	104518	104046	110145	95122.4	91637	104381	104510	109437	98051.7	120278	108901	127352	98146.5	102387	105696	89671.3	94227.7	107719	120236	112100	110534	89523.9	81677.7	109181	111290	86534.5	112455	91464.7	85292	92134.4	82785.4	81437.3	99543.8	109352	97040.5	97799.7	93553	96024	91341.9	88915.8	87408.5	90362.2	89817.5	105287	87948.6	82075.5	85181.9	76741.1	103418	98005.7	100679	113002	105982	129972	109116	104393	98534.4	89273.6	93203.6	95263.8	124868	105400	123492	110370	107158	102165	111089	97647.8	106593	104922	99597.2	111746	111464	102894	101247	86195.4	95862.4	101698	94902.2	84057.9	97108.1	98035.4	92319.3	86264	61127.6	54941.3	62872.8	75123.3	75299.1	69079.8	85873	72766.5	73970.7	91511.2	75295.1	81432.1	84581.8	79993.2	83731.8	91412.1	78669	83288.2	103659	99432.3	110372	107728	105127	113897	96026.5	91860.9	104808	78886.7	76875.8	93321.4	112798	115696	93721.7	72817.9	78186.1	97629.6	11758.4	9968.42	102291	103206	106907	101400	93275.5	104875	92896.1	96343.6	91493.3	80247.8	89313.4	81385.9	78527.6	72895.8	74830.4	89266.2	91708.1	97449.5	67044.5	84717.2	84747.3	62589.8	74034.2	63556.8	74827	88936.6	82960.9	8448.3	73727.3	80761.6	76038.7
2009	94.0293	4.06058	0.843396	0	0	0	0	0	0	0	0	0	0	0	0	0	180.415	0	0	0	0	183.116	0	0	0	0	0	0	152.502	153.478	157.687	141.964	0	0	135.589	126.891	147.749	0	0	0	215.399	0	0	0	0	0	0	153.318	466.666	238.428	0	179.108	0	0	152.402	0	178.803	207.131	190.148	180.966	150.475	150.19	0	176.069	0	0	293.71	0	212.198	189.681	0	0	164.125	143.568	0	210.617	263.866	172.468	0	146.494	130.15	0	172.37	0	0	0	162.287	0	0	125.747	163.754	140.941	152.163	0	0	0	0	0	174.925	235.772	176.86	152.571	153.078	0	0	0	149.044	0	0	0	208.845	156.409	0	0	0	162.564	0	0	0	191.879	0	0	0	130.94	0	0	190.972	0	0	167.908	0	0	145.952	175.677	0	0	259.918	0	0	166.686	0	190.438	0	0	0	175.978	0	141.392	0	0	0	0	168.992	0	0	0	0	159.116	159.763	287.447	175.156	410.085	0	0	259.625	185.248	0	0	0	0	0	165.985	191.412	235.051	0	195.297	165.661	175.763	211.287	0	154.624	176.507	0	0	178.183	0	144.35	0	0	0	0	166.059	0	155.935	0	151.604	0	156.516	0	164.086	0	0	0	0	152.425	0	0	202.729	0	143.864	157.915	0	0	0	129.599	161.316	135.435	204.247	189.649	4665.86	6185.96	6179.87	6292.82	6203.12	6465.41	7902.56	12471.8	12208.7	254.975	247.445	184.863	0	145.32	0	201.099	0	80646.1	69110.8	82705.1	100408	112120	117066	131133	148805	129386	162.533	154.247	0	0	155.646	135.692	0	0	0	189.348	167.416	0	0	177.832	136.796	0	0	0	234.306	253.766	0	150.529	0	196.559	0	0	191.011	0	196.493	169.85	152.579	0	0	163.63	187.132	0	0	0	0	0	0	0	178.036	0	0	156.144	148.029	209.16	0	163.942	199.714	192.196	0	202.487	141.206	188.567	214.78	0	188.604	0	198.673	0	158.108	0	0	0	0	242.214	185.07	0	208.504	0	202.679	0	223.406	0	0	0	0	171.355	0	121.551	150.782	0	0	193.059	211.847	152.891	0	151.238	0	0	0	0	0	135.63	0	142.271	0	0	0	0	0	0	336.385	196.348	163.05	0	161.274	205.693	0	0	223.936	0	0	0	0	0	151.12	159.825	0	0	148.185	0	0	0	0	0	162.38	164.336	180.16	0	0	148.351	161.876	0	0	159.473	0	0	0	0	0	0	0	0	187.357	0	0	135.749	0	0	244.053	206.368	184.378	0	166.667	0	0	176.141	0	0	164.601	0
2010	374.238	8.86797	0.852179	253.948	164.054	154.251	0	0	0	0	526.447	0	0	0	0	0	437.87	246.632	224.763	0	0	30095.3	31720.9	27962.8	31632.9	28445.2	36563.5	78547.1	75194.1	58484.5	52383.7	50778.9	43395.5	31295	39191.5	41319.2	60888.7	48326.4	59601.6	26201.5	27959.5	23592.7	34378.9	30480.5	39304	51879.1	51383.7	54154.2	80986.4	68315.1	64780.3	56262.9	56151.4	55311.2	69565.4	59465.9	55767.1	25481.9	26026.8	21729.7	32098.7	32117.5	39649.4	69926.3	74667.3	73891.6	23430.4	23825.6	22884.5	42563.5	36059.6	50963.5	63047.2	61293	64163.5	27808.5	23527.2	25146	39589.4	42006.7	56949.5	61354.3	69455.8	71233	45410.1	42582.3	43980.8	30782.5	49742.1	53490.4	63713	56264.2	47567.8	55628.4	47309.2	45717.4	42330.7	46069.8	40604.5	55806.8	56180.6	52579.5	58644	50161	46387.7	45429.9	43213.1	38572.4	50797.1	49875.9	53044	28149.8	23479.9	24973.5	43163.1	54551	53027	65337.8	70208.4	61448.4	31629.6	26030.4	25467.3	44900.4	45403.7	61202.4	61123.4	53522.6	58942	30206.9	22374.2	26775.3	50568	56445.9	59276.9	69799.7	53907	70272.5	48458.4	46515.6	47891.8	44758.6	58872.3	54910.8	39523.8	50355.7	54281.4	37154.1	28226.5	40467.5	36823.2	40738.7	45921.9	39281.6	32887.1	42109	59367.6	58187.3	54318.9	50290.3	53800.1	59298.2	53264.5	66699.4	57770.8	25316.1	21618	25081.2	50842.6	46386.4	52701.2	72071.3	63075.4	62412.9	26032.2	22922.4	27311	49739.3	54315.7	54775.1	67059.2	57148.8	64951.1	26952.7	23609.7	26318	52285.1	44330.8	62479.6	76548.9	46850.1	64757.3	50494.2	48648.1	51531.5	40346.5	37041.9	37751.8	53683.2	50422.7	52298.2	54911.2	54784.8	55168.6	40465.6	44115.7	38926.5	62468	55265.1	53303	58302.7	65104.6	54185.1	42515.8	39737.9	48540.5	57614.7	53747.6	60360.7	28341.9	27608	29242.1	43269.5	47545.8	52647.4	64744.2	76819.2	74866	25622.5	27960	26708.2	51464.7	33499.6	52493.9	59860.6	70030.8	51738.1	47688.2	59148.4	32614.1	43099.5	49518.1	51714.5	61576	57331.3	61586.5	52484.1	58768.8	42468.9	46664.8	43483.3	47903	52213.2	25074.1	29737.9	24035.5	61363.8	46868.8	58971.2	60031.2	61336.8	56817.1	26358.5	28434.5	26842	57230.7	43182.5	56430.7	66487.5	57983.2	66270	26181.9	26863.1	23787.6	58067.4	52664.7	60770.8	59306.6	52051.2	72603.4	54892.5	66979.1	69841.8	48175.9	53660.4	50506.9	51871.8	54660.1	50364.9	55641	53374.2	52036.8	60578.7	49630.8	58637	65861.6	63769.4	51753.3	53033.4	47314.4	44331.4	56932.3	54452.5	54130.6	26334.4	24954.7	24787.1	56239	45920.4	47010.7	58199.8	56280.9	65066.7	25699.3	26881.2	26411.9	53597.3	54326.5	56505.8	59571.2	66869.9	68046.3	28291	24950.9	27860.5	49298.2	51271.7	50830.5	80915.1	62804.6	59954.1	50440.2	47575.4	51183.8	44636.6	43416.8	47041.6	47201.2	51155.2	48690.1	34481.4	33231.1	26112.8	23193.7	28360.7	25852.5	34266	34156.3	33366.1	44811	52345.9	56639.4	59007.2	55624.2	60453.9	56133.5	57587.7	53363.9	22785	24216.2	25710.8	51788.9	57709	51180.8	60202.2	59092.2	69572.2	13531.6	18064.6	17639.2	53555.6	53504.5	53889.5	56793.4	55799.5	68705.4	16434.4	17951.3	52426.2	54049.2	56707.5	54778	55266.6	75162.2	34437	44612.9	43814.5	43115.3	50712.3	52693.2	52220.9	52974.3	45423.5	49676.3	51423.4	47874.7	39196.6	50609.9	41719.7	50814.4	57895.9	52911.7	46169.8	56250.8	44305.3	30750	53075	56518.3	56813.5
2011	169.903	4.68754	0.793542	0	0	174.643	0	0	0	0	171.481	0	11514.9	2012.88	0	366.555	0	0	0	0	0	12599.6	19601.8	6572.82	0	0	0	2954.03	2402.05	4342.45	0	0	0	23895.4	26092.2	24180.9	1761.62	1701.3	5385.65	1161.03	1328.91	1314.58	0	0	0	21183.8	17252.2	21319.7	2113.69	1559.77	2029.21	1638.16	1712.49	1240.3	1106.74	0	0	0	890.052	626.552	177.383	0	0	2611.06	0	2036.34	0	311.988	1367.58	0	0	0	1673.88	983.073	2118.05	458.612	722.129	2046.11	0	0	0	2062.32	1758.83	1768.04	0	307.166	0	13704.6	15162.9	9447.78	869.962	1294.04	1458.39	0	0	0	10699.4	16260.4	4243.09	1125.54	1728.57	1833.45	0	0	0	5515.93	7769.96	3271.54	1468.93	1304.17	1696.85	618.147	759.574	312.717	0	0	0	1927.41	642.513	1684.08	1148.82	0	427.501	0	0	0	2169.37	2269.55	1901.47	647.877	437.717	436.391	0	0	0	2275.07	1671.75	1824.23	194.39	0	0	0	786.049	0	388.932	0	0	1206.89	1613.49	1950.47	1594.9	1214.33	1692.75	1458.31	1847.09	1392.58	1784.22	1590.09	1176.18	1736.08	1426.62	2328.61	1544.62	1818.47	922.09	1180.21	667.302	318.825	0	0	0	1814.19	1412.84	2722.11	345.283	346.793	626.323	0	321.384	0	1832.69	3321.14	2539.55	0	542.153	0	1025.25	752.025	0	1576.68	1722.88	1274.52	0	0	0	4689.06	3466.98	5029.17	1827.88	3092.36	1409.98	431.187	0	0	3475.74	5126.94	2665.55	3562.19	2391.7	2264.6	0	1491.36	0	1194.46	1705.23	1545.82	1472.77	0	2526.18	516.237	886.348	414.728	0	1145.67	0	2979.2	1891.43	4415.82	0	416.431	630.33	0	0	0	3578.16	3368.1	0	0	0	7545.24	12664.2	1891.6	478.268	1438.44	0	0	0	0	8039.06	7107.61	5249.32	2850.82	1957.3	752.508	1410.01	547.443	0	0	0	752.236	1927.89	3098.93	1580.8	581.801	723.794	0	0	0	1782.11	3317.56	1610.04	710.963	0	296.953	0	0	338.246	4022.91	1820.4	4672.38	0	0	0	10600.2	19544.1	17589.5	2489.19	1310.66	0	0	0	14271.5	10039	14052.1	2514.62	1724.94	3464.95	1091.22	1395.93	23762	6533.43	1315.97	1485.12	1465.49	0	1382.03	690.225	0	0	0	2500.17	3317.88	2516.35	1864.41	0	0	0	0	0	1666.01	2225.94	2060.78	841.638	1353.18	1942.93	0	0	0	1754.76	1915.64	1306.53	0	0	0	0	0	0	0	0	0	1518	810.616	858.593	140645	128322	95741.5	93057.8	75642.6	55264.7	2404.94	2500.51	1970.01	4701.9	2001.71	1908.24	3426.33	1394.93	2118.53	0	0	864.047	0	0	375.245	2929.55	1836.84	4349.81	0	0	0	0	0	0	1428.93	1713.45	2306.83	0	0	0	1391.37	0	2252.47	2088.74	2921.55	0	491.394	0	5612.87	4506.64	4587.92	1811.86	1905.52	1885.38	0	0	0	1433.64	4519.48	6220.23	1849.24	1110.05	1826.41	0	0	1810.23	2684.39	1348.91	1970.22	2694.55
2012	255.959	6.87431	0.851557	0	0	0	0	0	0	0	301.448	0	0	0	340.732	0	305.831	295.877	232.524	0	0	16286.3	12899.8	35253	23830	16779.8	15234.6	38687.3	14047.4	34771	50120	8918.85	23966.2	11984.8	9255.49	6320.8	7162.29	7117.39	7488.46	15210.9	13544.1	18203.4	14498.7	57257.4	14011.8	22561	7756.26	19750.6	11386.4	8422.44	11027.2	7531.97	5702.58	23426	15149.5	11166.6	10808.2	17065.2	21986.3	18904.9	32584.8	50585.9	15777.6	10305.4	16615.1	11550.5	15574.2	35151.4	13420.3	60714.2	15244.5	16357.6	10870.7	16529.4	19531.5	18442	18042	21733.7	17935.4	14175.8	17184.1	8252.52	28759.2	6932.03	13337.7	20660.8	10506.4	7162.52	5247.93	9310.88	16197.9	13754.2	22989.3	10886.1	18764.3	32113.7	29957.7	7390.44	9474.81	5247.59	7868.12	10913.2	31461.6	39766.2	40575.7	6759.17	6883.87	15526.8	15390.8	5858.63	29062.7	53983.4	20333.3	14418.6	11724.8	25842.5	55529.7	11336.7	6380.31	10420.3	41379.1	35629.1	25285.7	11106.7	15610	35049.6	5651.49	9074.74	10888.3	33157.8	59731.6	20343.6	23942.1	15978.2	13213.5	22240.6	12881.9	9442.71	10087.5	56686.6	18346.6	16511	10645.4	14844.3	13851	50962.3	51297.1	6143.67	5067.33	6405.45	9416.75	8922.17	3751.57	7817.62	27933.5	8788.23	5713.88	17453.2	3078.56	13738.5	10804.8	7632.31	8297.92	4664.93	10281.9	18437.6	16339.6	24858.3	14951.8	54870.1	17576.9	8451.72	10055.3	12523.9	55833.6	30883	18967.9	13624.9	22985.9	14290.5	7517.5	24402.5	12490.9	17500.8	18244.8	38172.3	10241.4	12618.7	21962.6	30716.5	7514.62	23491.2	16467.4	26765.4	37165.4	7406.77	18716	7206.27	7842.14	7519.55	7023.19	11439.5	15206.2	11513.6	8154.73	19052.6	22323.7	25279.1	8243.97	10037.1	42779.8	9377.99	9911.38	13705.6	6741.84	7856.97	8146.24	5925.19	9266.63	17838.7	25036.3	18733.7	33650.8	14233.4	53067.5	22279.2	25465.5	3321.66	40498.1	17109.6	15539.4	29505.5	48417.9	21131.9	7170.65	22111	11675.2	14125.9	11081.6	14189.9	10014.9	6348.02	17912.3	8917.74	7882.48	10630.8	27120.5	18849.8	10105.2	6663.65	8857.4	9468.01	7787.62	17494.6	49110.2	13453.3	14025	27489.2	48032.7	6938.75	9661.09	9992.07	22535.2	17652.5	16157.7	16499.8	33706.2	20018.8	9886.25	7271.03	8523.19	51759.8	15329.5	30319.9	10723.8	15052.7	44503.9	11458.3	14442.3	6940.47	11002.1	12649	11578.5	10402.9	12200.5	9509.09	19830.5	23028.7	10341	13010.1	33595.4	11974.5	13343.9	9131.69	8125.61	12182.5	9659.61	22534.1	24128.7	15552.6	11539	4022.7	8286.77	7382.11	20076.7	14292.3	20473.8	30312.7	55749.2	15040	9966.08	21581.8	13734.9	18942.7	21914.9	19840.5	33804.8	13419.4	15540.4	22998.5	6099.69	6326.47	16928.2	32011.5	37488.2	12005.7	13294.7	10898.6	7759.46	6823.61	24215.7	56205.7	19042.3	19820.7	13503.7	18229.7	12884.5	50025.4	47022.4	11287.5	10241.6	9286.41	11351.4	0	319.304	4086.3	4975.25	10238.7	8251.15	8850.43	6784.81	23914.8	7892.99	18846.5	13980.4	15923.1	19190	15018.4	15768	39475.5	57132.5	10220.1	17633.7	16610.4	7953.86	10811.3	8957	53731.3	25314.1	20092.6	25475.6	42360.3	11150.9	6889.46	26749.2	23593.3	35049.7	21002.2	8193.34	11936.4	29571.8	22297.8	10351.3	11064.5	20225.1	10388.8	18572.9	20253.2	12621.9	31207.8	8767.67	6068.33	14548.2	10280.4	20018.7	10741	11981.8	12794.6	12492.4	11724.7	7280.93	7486.62	30473.9	13292.7	13959.8	14861.1	6650.25	5791.25	7308.81
2013	263.103	3.421	0.82621	0	0	0	0	0	0	0	191.863	0	0	0	0	0	0	0	0	0	0	55922.8	61910.2	61046.1	50954.9	47729.9	51895	114064	106663	94704.5	65985.7	69995.5	66234.9	64201.2	70727.1	59954.4	80817.6	80936.4	87079.9	54881.2	51525.9	56407	57462.3	55262.8	67389.9	67280.4	67539.9	71042.2	104012	109977	94693.8	69397.1	71522.2	68401.6	62768.6	58359.1	63116.9	54576.7	48469.9	46002.1	64437.1	62574.1	63438.8	93614.6	103494	102474	53182.7	52779.4	48734	50525	56036.5	55960	86023.9	84773.8	79300	50716.5	45331.3	45497.1	55715.5	61344.1	63859.2	85010.7	87499.4	88728.9	58094.4	54707.3	55396.3	51150.8	55483.7	60213.3	78433.5	64382	69083.8	68967.1	55299.4	61734.1	62321.2	70807.2	54352.5	68876.1	68196.5	64751.4	64569.5	55032.4	55552.2	56775.8	57107.7	48879.1	72071.2	68718.8	71360.7	56898.3	45223.2	45128.6	56164.8	58217.2	70169.4	84733.6	88900.2	82150.9	38821.9	50110.8	51209.3	60211.6	61662	61370.8	87413.7	70286.5	81913.2	53158	47707.5	52970.9	54282.9	58962	58274.6	85358.6	84270.1	83466.2	54759.4	56235.1	53926	53759.9	56635.4	56089.1	51640.1	57133.2	57967.3	56646.1	56390.7	51853.8	52059.4	56885.8	58320	50520	58155.4	61759.5	70358.1	72063	61123.1	73313.6	60588.8	60448.5	61362.9	68341.2	61056.6	47305.8	44287.6	48334.5	49819.3	58902.3	61723.4	78531.7	79533.2	97182.8	52006.3	50445.2	44326.1	54652.1	50973.5	58667	93510.6	86266.8	79827.1	45962.8	46210.4	48952.6	59819	51562.1	58055.4	106792	86415	81789.3	59929.1	60205.2	63854.6	63615.8	65298.6	56441.4	80389.8	74879.1	65290.7	57148.7	61203.6	53282.3	55032	53124.9	51026.9	73831.1	67458.9	71188.1	53560	60683.9	58670.6	60356.9	52506.9	50123.2	67905.1	68761.1	64820.9	57058.5	54843	57071.2	54023.6	52588.6	62728.4	78582.1	109471	96329	53902.6	53418.5	50218.5	58665.2	50303.7	64888	80720.1	89096.7	53668	54676.7	50459.7	52703.1	80953.6	77685.8	75082.8	76331	74653.7	60786.5	61673.3	58107.6	73351.6	73295.9	76624.9	73042.8	71226.8	55789.3	49822.1	52614.3	59448	49024	61909.9	74193.6	75250.4	78959.7	61200.3	54697.3	54048.4	58163.3	58702.1	65512.4	79001.9	80791.3	82443.8	52448.9	51107.7	54654.1	62280.6	56798.1	62999.8	71277.1	65753	80673.1	63280.1	63334.7	59917.7	81665.9	84364.6	82456.5	74528.6	76005.5	51379.3	60748.8	60732.9	100276	88343.6	74262.6	77540.8	66472.4	69759.2	56677.4	58685	89883.3	74588.5	64068.7	68448	64367.7	50766.5	48513.5	47940.9	60152.3	59159.4	64142.8	82993.1	81827.7	76994.4	49141.8	52697.6	48391.9	60016.1	64522.1	64333.8	81466.1	91377.8	86456.7	51354.2	53774.8	48920.2	58494.6	57361.8	61970.9	99805.7	78580.6	81922.6	56742.1	49260	53433.6	55425.7	56668.2	55441.2	56379.6	54732.8	57104.7	49950.8	50565.1	50863.5	33074.1	42651	43228.6	63376.5	64204.3	58088.2	73355.1	59477.5	71104.8	68676.8	73453.7	69271.8	68572.3	60609.3	79196.2	51251.7	49229.7	48852.5	55582.1	54130.9	58581.4	78594.5	72360.8	79874.7	49960.8	54561.9	55509.2	55776.1	56530	55739	74894.3	66562.1	84485.6	55053.4	56346.4	54001.8	55040.1	63372.8	77552.7	66678	79035	56405.2	61581.9	60914.2	80201.5	87496.6	98933.2	74110.4	73432.4	71572	59442	57774.1	55294.8	81143.6	84765.6	89219.7	73079.4	79672.1	64104.2	54185.7	56609.7	54225.3	72595.5	66967	63739.2	83874.4
2014	380.214	5.39994	0.85047	0	0	0	0	0	0	0	0	0	0	0	0	0	0	0	0	0	0	143619	109657	99842.5	61468.7	71691.1	71970.5	118538	129482	100237	79936.5	80309.7	74899.4	69916.2	85471.3	87215.4	95038.4	72538.8	101490	99173.8	98882.6	85520.7	63524	58322.8	79555.6	73869.9	68189.6	73117.5	119026	117901	86777.3	67883.6	66654.8	67669.2	67584.1	58771.5	59352.7	81099.9	72916.4	65953.1	62556.6	52838.1	67508.7	75715.3	87265.5	79366	74530.1	92004.3	67435.4	55084.3	48452.2	54566.4	76644.6	69184.6	70562.9	61801	64952.4	53236.1	50266.6	55642.4	56914.2	68509.3	67990.3	62694.5	43629	41308.2	44741.4	48988.4	51184.6	55181.9	47314.1	50729.6	43180.4	57251.4	43245.1	44836.9	50368.1	53576	50384.6	55976.8	49978.3	50273.2	49111.1	52893.7	49052.2	48698.3	53344.8	51342.8	53874.2	43284.1	51882.8	71319.7	76248.7	73558.8	63615.3	61070	81012.1	89061.3	72350.6	66825.3	73607.6	87830.6	88852.1	50153.6	58098.3	58865.8	85948.1	78224.2	66543	79312.9	88993.6	85261.5	65484.5	57100.3	74059	77137.1	70876	81603.2	53266.8	55715.7	61124.4	48616.8	56668.2	47969.9	46619.6	53642.7	53521.3	58159	43224.2	55179.3	49844.7	45295.4	53637.7	54549.4	48494.9	43528.6	57600.1	58606.7	62041.6	56940.3	64260	50524.8	46473.2	54703.8	43692.3	86607.1	89695.1	65420.2	69636.8	62090.9	60294.7	76207.9	74183.4	81091.3	77877.9	76457.8	84889.3	66760.9	62429.8	58848.6	78155	68996.4	81501.9	62601.3	76487.2	60762.1	68661.4	61849.6	72366.3	101714	60673.2	91324.4	57802.5	63783.3	53662.6	66792.3	52424.4	47198.9	65565.7	55551	60448.5	51512.9	51146.6	55389.1	57925.8	58621.6	46625	60958.1	59666.2	59969.8	50462.8	49034.3	47260.2	59056.2	47701.3	48708.1	60441.4	51300.6	53705.4	100168	83810.3	98995.4	54982.7	53847.4	59818.3	90886.6	128689	108235	75870.4	87618.1	67653.6	65122	51654.5	69993.5	80662.1	71878.9	54215.4	43751.4	53949.9	55008.2	77746.7	74764	54734.9	79856.8	62013	57727.4	55268.6	60343.1	64807.7	64038.7	74924.8	66013.2	56078.4	77867.4	94313.3	88029.1	67989.9	52610.3	68396.7	67199.6	57082.8	80293.2	95712.1	83007.9	79177.2	76089.6	46453.9	62371.4	62106.6	73750.7	84539.7	85602.9	68918.8	84440.5	68646.4	64513.9	69356.1	72531.2	55736.1	98014.6	52990.6	55348.8	63186.4	60795	50267	53975.8	62067.6	63783.4	40466.8	56680.5	40146.9	53293.4	66903.3	45239.5	62383.4	62635.6	59555.9	40662.3	51210.1	54133.9	44052.5	56144.2	61396.8	59257.1	114238	104235	115836	84537	71403	92987.3	80865	89194.4	78292.1	102880	89482.9	88965.9	51343.7	62398.3	72949.7	97603.5	90211.4	87500.8	93826.8	99319.8	103932	66564.3	74303.5	82026.1	108842	86843.2	85890.1	105661	126734	105919	56290.2	57478.9	61112.5	52560.2	63680.4	55926.6	57759.9	60493.4	49914.3	60148	58886.2	55958.1	64664.1	53687.9	55791.8	117447	125450	107256	61388.3	54184.6	66736.8	86026.6	63684	58965.5	77060.8	74971.9	70722.2	74360.6	66848.1	64218.2	73575.8	56084.9	73368.2	62020.1	56185.9	63359.4	72339.7	60173.3	64727.7	70744.2	60842.3	81366.9	36086.5	43662	65807.5	72738.7	67453.7	78720.2	64100.5	99547	41832.4	44871.9	44273.6	43528.1	44657.1	51936.7	57729.6	47294.3	52658.9	46456.1	51265.3	47151.9	35368.5	45569.9	42777.1	35029.3	48046.9	35731	49641.6	46548.2	40851.4	23995	51345.5	45161.3	51810.2
2015	342.128	6.23393	0.835759	0	0	0	0	0	0	0	0	0	0	0	0	0	0	0	0	0	188.495	88164.7	86885.6	84064.1	75390.5	59753.2	64113.2	91229.2	89450.1	83999	81815.1	74725.1	62932.1	65789.8	79790.7	71933.6	87955.5	78341.2	80859.2	80205.1	82660	74412.4	62264.7	63869.7	75349.6	72654.8	64441.9	70818.1	89123	99933.3	76529.5	70414.1	78010.1	72453.9	62744.9	68937.8	66799.9	73759.3	60506.4	76146.4	58079	57905.9	63516	76979	97928.2	91549.3	87209.4	82469.4	66337	51667.5	48066.9	61743.6	72522.8	67436.5	80454.1	71054.2	74998.5	64918.1	56793.3	58668.4	62786	66808.8	81812.5	69881	62732.3	55593.2	68680.8	49514.2	55957.7	63534.7	87720	80416	57768.4	68804.6	56366	67851.8	55772.7	61107.9	59719.8	76009.4	76272.9	63050.9	72144.7	54996.8	71776.6	64123.6	61659.2	49219	73699.9	75454.4	79598.7	75121.1	69406.3	75440.1	65032.6	56601.8	67135.4	82962	80542.3	69169.9	79780.2	79840.1	74067.3	58886.5	66386.6	61617.1	74057.7	79847.8	83135.2	68753.3	82066.5	74645.1	66149.1	65090.8	68804.6	82725.5	72330.4	72158.9	66550.5	59794.7	54350.6	61517.6	75210.3	62364.3	56472.7	66671	54142.8	58632.3	60179.3	61487.3	56443.4	49666.8	65615.2	61746.7	62862.9	61329.1	66321.9	70187.6	80588.5	75589.2	66527.6	72561.1	76286.7	68668.4	64352.4	89951.3	84645	68902.7	63481.7	53174.3	60028.2	70709	79343.3	80985.4	73323.5	77716.1	74146.7	56514.8	65530.8	70077.9	77809	74647.2	70123.7	72732.1	79485.1	81360.8	59927.1	54033.1	76141.1	94085.5	75154.4	78094.6	64016.4	72038.9	69570.6	68171.9	65063.3	56998	75898.5	71303	69005.6	65617.1	72235.2	78976.8	60467.9	62843.4	60137.6	75854.3	67841.4	69411.5	65416	73661	66343.3	64522.9	63547.1	61171.3	72855.2	68149.1	58506	82321.7	71884.2	72399	48451	56222.4	67480.8	82700.6	98377.1	91775	75799.9	82902.2	91207.4	67801	54062.9	64476.4	79140	84698.1	65721.2	60596.1	58957.1	57238.9	90588.4	80236.6	70484.5	79320.7	73361.8	75384.5	74277.7	57214.4	69904.9	81358.6	75157.6	82986.6	74659.8	80841.4	83829.7	84436.5	62923.3	65694.6	69071.4	79071.4	62967.9	80779.3	85843.3	90479.7	86699.9	65700.8	59468.7	60836.9	74646.5	66632.3	65886.4	80596.1	83409.2	99811.6	67708.8	57735.1	72000.4	59871.4	61078.2	89223.4	73889.8	72099.9	76299.9	82995.8	74537.8	69484.6	76364.7	74781	58475.7	69323.8	60081.2	78552.6	74395.1	75359.7	64620.2	80638.3	82501.6	57894.2	55106.2	88808.2	74183.1	66159.8	66721.9	69404.3	83180.5	67035.1	76188.7	71798.4	54220.6	57600.6	81443.6	78652	72937.3	70605	84088.2	80017.5	51723.1	55245.1	64155.7	80424.5	68895.4	73147.2	87944.3	81592	66146.2	66795.6	59132.7	67975.2	84768.4	75743.4	82079.2	59937.5	65367.2	67060.8	60359.4	51520.1	67744.4	62953.4	67777.7	63994.1	61023.9	59899.6	50088.5	57417.7	54996	56011.6	71483	57231.7	65652.5	75341.5	72299	76442.4	70352.9	67409.4	64211.8	73728.8	59881.1	70312.9	80593	84214.6	85965.2	64286.9	67656.1	69800.4	80669.4	72213.5	84962.5	56089.8	64972.6	66850.1	67883.9	64128.7	64708.8	64600.4	66556.6	81172.7	70280.4	67558.2	71176.2	61192.3	61378.7	61712.5	71461.6	81711	58823.7	61866.3	75737.4	81391.2	67293.6	84134.6	63486.2	68664.1	72634.5	51586.3	63241	53963.6	80258.8	80471.6	90726.4	68149.2	63009.2	66256.8	64868.5	61941.4	50621.7	82063.8	54006.4	70930.8	70015
2016	342.128	5.98715	0.826172	0	0	0	0	0	0	0	0	0	0	0	0	0	0	0	0	0	0	53471.8	51488.5	48649.8	42004.4	34871.8	35429.5	55152	49875.8	44981.8	42958.9	36523.9	38124.8	33935.7	42103.4	41668.9	56278.6	52223.6	56089	43066.3	42153.7	46143.4	33110.5	34445.1	39840.8	45341.2	43564.3	34797.9	52795.6	58978.8	42581.7	38651.6	39547	38857.8	39808.3	40222.2	35198	39493.2	34331.1	41312.6	34688.7	39480.2	35360.4	43898.7	52504.5	52873.6	46369	49157.2	47491.1	30688	30609.1	35413	48531.2	44497.4	37093.8	41657.3	40058.9	34230.4	28809	29198.4	29434.1	48732.5	48166.2	50618.7	35573.1	35662.4	40074	34468.7	38958.6	45186.6	40511.8	44469.3	35507.8	40421.8	35008.1	37219.9	38435.7	40975.3	40921.7	37275.3	40303	37725.6	42813.7	36721.2	35189.3	44115.6	29774.1	33536.3	48156.6	40077.8	36584.5	49626.3	37868.1	34650.6	33658.2	33146	36825.4	52836.7	46547.7	47219.7	37829.2	39326.7	44653.4	34724.4	34076.6	32635	46297.4	38497.5	44313.5	41365.6	39989.5	39147.2	30403.8	33513.4	42299.3	44903.5	36987.2	46293.1	34716.6	36163.4	34151.8	33615.8	35889.8	35780.8	31468.3	34626.4	34876.7	41858.7	31636.4	38220.9	37917.6	35160.9	41855.1	40417.5	33217.4	35672.8	38548.5	31963.6	28225.8	46586.1	40359.1	31485.9	42618.8	48435.7	38759.4	39674.7	38804.3	33698.5	29264.9	27866.6	38696.5	44594.6	45799.1	40059	41048.9	46494.4	37202.3	28945.1	33469.2	36104.9	53459	36866.2	45948.8	45167.1	35849.6	39418.5	38010.1	31478.8	38436.4	52320.3	40236.3	36780.7	37222.5	37954	36822.7	40296.7	39666.2	37825.8	43692.9	43750.8	43257.5	34017.2	36089.6	31006.9	37867.5	35748.2	31359.9	44528.1	44907.4	40673.8	35873.6	43097.9	40487.1	38010.4	36294.9	39541.3	44368.6	39559.4	42176.5	44685.6	46887.9	45153.1	36347.2	36147	27114.4	44571.4	57426.2	53327.7	43619.4	46017.4	40118.6	33903.6	26054.3	39184.5	45740.8	43960.4	37916.2	32766.2	34960.8	38450.8	49939.1	49333.9	34851.5	47130.1	40028.2	40335	39191.2	44177.2	39917	49769.3	43373.1	50116.5	36446.2	40728.7	41668.2	39401.2	35905.1	30177	36543.1	40956.8	32279.6	47502.6	46113.9	44685.6	38030.3	38204	37854.8	36219.4	42446.6	43448.7	48003.4	41614.3	43918.5	50658.9	39782.1	32476.3	39898	38815.8	40024.5	48743.6	40187.9	35088.5	32844.4	49212.3	49428.2	43276.6	40738.9	37421.3	31346.7	35754.7	29106.2	56450.8	47819.7	52399.1	36390.8	35799.1	44369.8	29359.9	34049.6	55676	43713.7	0	42251.1	35382	44688.2	44335.9	43197.6	38193.8	37185.8	33371.6	41107.7	40319	38774.6	45350.8	42745.2	38572.6	34861	32528.6	38965.3	47735.1	49354.8	38188.5	47377.1	43674.9	44493.3	34707.9	38513.2	35578.1	53448.4	41198.4	44420.4	34954.1	32794.3	36885.1	32962.3	30778.7	35971.3	37995.7	36281.7	43967.4	30344.3	36257	34128.2	37106.9	40366.4	41264.6	47529.4	37110.7	37618	41061.8	40048.5	45968.5	45482.6	43359.1	49994.1	40819.1	31911.7	45599.9	40101.6	44425.8	45561.2	35686.6	34265.9	34919.6	39405.2	43949.3	42893.5	37270.3	34349.6	37354.3	35267.6	35698.3	35320.9	35556.6	40585.9	47977.2	38770.5	45709.6	29054	38388.6	33187.3	40068.5	28802	51204.2	33727.1	37246.7	38420.2	50854.9	43079.7	49308.4	43807.1	40044.3	35895.7	32218.1	36682.9	36120	45798	45726	48292.7	35387.5	41442.6	43417.6	36493.5	31249.3	31079.5	41097.9	39025.2	39360.9	41855.2
2017	72.0085	8.06115	0.85074	109.986	0	121.91	0	0	0	0	0	0	0	0	0	0	0	0	0	0	0	16341	15072.1	16004.4	26540	19998.3	25691.2	74465.2	71276.9	63159	33194	33255.6	32083.3	21760.2	25037.2	25996	55852.2	55532.1	59147.7	14555.8	17996.8	19406.3	24015.3	19088	29172.4	19432.2	23644.5	23517.6	64578.9	63422.2	62755.1	41013.9	46757.7	38560	30090.2	24315.8	32360.3	18395.1	19878.2	16469.4	24991.8	22466.1	24107.9	54118.4	75472.5	76149.2	19927	23459.1	16147.9	25001.6	22807.5	26215.8	54721.8	57571.9	52964.6	15447.5	19011.2	22330.7	24884	18570.2	29477.3	55855.9	53392	64230.5	25594.7	20309.8	26839.4	14335.6	25647.7	18758.8	46915	46836.7	38735.8	30106.6	26135.2	26901.4	26531.4	22759.6	27595	42036	40984.2	46440.4	31574	23895.8	23422.1	26255.1	21527.1	19473.2	43144.9	41419	34670	26947.5	17252	21453.6	17387.6	23382.4	23598.3	46231.2	47286.7	46655.6	20095.7	23528.1	26973.7	17311.1	23637.2	26427.9	51492.2	48702.9	49754.6	26614.2	22374	27101.8	26719.7	22709.6	28199.1	50967.4	49968.1	43735.6	17339.4	18470.1	16352.5	23725	28558.6	26125.2	4733.03	8338.56	10462.1	7674.15	8755.43	6386.09	27150.2	24984.4	30002.8	13784.5	13001	11187.8	13978.5	13373.5	17612.8	43523.7	42317.8	40979.1	142.898	417.021	0	29292.9	24024.1	24340.2	25842	28185	24092.4	57288.6	57317.1	50093.3	17167.8	20356.8	23327.5	24528.3	30209.8	29608.3	47797	47011.6	53129.1	19434.3	17134.9	22618.4	18548.3	16276.1	24134.3	59060.1	38124.5	53801.2	30146.1	29905.4	28274.3	28208.7	26051.9	23853.5	40053.3	48168.2	46626.1	0	0	121.718	30877.7	26639.3	24853.8	171.521	132.304	0	124.507	2937.44	1085.11	145.623	0	144.885	406.936	2921.14	163.011	27389.2	26209.6	26512.6	19992.5	22675.4	27813.9	55332.4	68461.5	70114.4	17578.7	19914	22456	23701.4	20618.6	29885.3	49800	49232.1	21123.1	17725.9	20460.2	13121.6	20294.5	18102.9	35981.9	38677.7	32103.7	29513.4	26345.8	27282.5	20024	27807	29738.6	42747.4	28088.1	18423.7	22950.6	23293.6	23052.2	20950.6	25599.4	34469.2	47721.6	50827.5	20196	14822.1	14049.1	29796.8	20291.3	24976.3	44570.6	47042.8	37933.4	21176	22952.6	24307.2	26899.5	19586.5	28128.9	39776.1	31930.8	51808.1	13577.6	12058.6	12418.5	20810.8	19086.8	18515.1	12918.5	14654.2	9111.79	7756.64	18343.5	22455.5	29007.8	23725.5	19594.7	16350.7	17572	13438.5	16088.8	26191.9	21065	21517.3	24326.6	21364.2	19665.8	20836.4	21917.2	23713.2	21470.2	30748.5	52383.6	58718.1	54672.1	20333.5	26989.9	19494.2	30069.2	26519	30321.2	55683	59371.2	47092.2	29184.7	21841.7	20266.7	32153.3	29252	28184	67509.4	46314.9	52376.9	21853.2	32471.1	23724.7	26923.3	33545	25977.4	30320.8	21757	22425.3	26440.1	29728.6	30191.7	5192.1	7460.85	8288.71	16429.1	10912.2	15633.6	46840.1	47558.6	53911.3	44633.8	45561.3	53871.1	48898.4	40555.1	42143.4	22617.1	23286.6	36288.7	22407.6	16821.7	18503.6	42951	40081.2	53146	9060.45	0	17126	22246	13921.2	24198.4	37115.6	41127.8	53206.2	19797.8	17013.8	23933.5	24727.8	22488.6	38998.8	41351.5	58272	19259.4	28577.2	26870	38350.7	41458.9	48098.7	40276.7	42897.8	34871.7	8952.87	7195.15	5872.77	47325.3	51915.7	49550.8	40650.3	48238.8	41642.4	29615.8	28590.3	26481	44250.4	39942	44848	40422.7
2018	72.0085	8.2167	0.850114	0	0	0	0	0	0	0	0	0	0	0	0	0	0	0	0	0	0	34389.8	34939.8	36402.7	26641.9	31430.5	41064.7	96767	86141.3	80094.2	38663.2	37445.2	30897.7	29251.9	39537.7	39950.3	74077.4	70220	68904.4	25396.3	31900.4	30265.5	34488.4	34682.8	45873.4	35873.8	34673.2	37997	93196.6	73029.8	67673.7	48796.5	62630.8	52547.8	37010.9	41978	37512.8	28684	24789.3	28318.5	29833	30494.9	41196.3	72346	79731.4	76096.7	36311.2	25031.9	28524.8	30461.3	33531.7	37109.7	67132	66383.1	61765.4	24167.4	24824.8	27528	37121.3	30547	33564.2	74494.2	68343.1	72406.7	28690.9	25215.6	35867.9	23924.1	31277.3	38411.9	67877.8	61601.8	44580.5	31918.8	29247.3	30574.4	31679.5	39349.5	27202.6	57495.6	47867.5	41711.2	38617	32639.2	26266.6	35212	30751.8	22786.8	54884.1	55125.6	52412.1	23213.7	19274.4	20974.9	26807.2	27206.9	21647.3	52378.8	54534.3	49526.8	20347.6	29782.7	27469.6	27131.7	25604.6	31557.8	59727.3	52526.4	47012.1	29089.9	28428.2	23119.8	30252.1	31599.6	39370.1	59239.6	55317.4	56624	329.788	1003.75	0	0	0	0	0	0	684.41	0	151.688	498.91	165.556	174.727	212.529	0	0	718.389	0	181.569	0	171.011	0	0	619.254	386.441	439.849	27314.5	25988.4	23870.8	34943.1	27262.4	33715.8	63151.6	57803.1	58767.8	31997.2	23641.2	24867.3	30952.4	28775.4	29170.1	57027.5	55649.9	53646.4	23370.2	23794.3	27949	26820.6	27396.2	30144.5	69424.7	55871.7	60334.3	15197.2	21199.8	19611	12731.1	23394.6	17929.9	6985.88	9771.24	11013.3	187.272	160.53	143.876	0	396.696	1403.81	112.869	142.105	143.978	133.325	388.128	414.993	0	286.937	383.617	372.524	362.255	128.194	27303.6	33948.9	29223	29236.2	28208.3	33864	62873.7	77153.9	69641.2	29729.1	30681.2	33181.1	33575.3	22007.7	30334.1	52252.6	59121.8	34061.3	29470.5	29695	19406.9	29044.8	24384.4	46793.9	50627.6	42613.1	36324.3	33335.9	28926.6	28307.3	34250.4	34285.2	48683.1	40377.3	24804.6	35163	26476.7	29190.6	24150	26959.3	49581.5	51531	55738.1	25712.5	24236.7	20546.2	31997.3	27955	28708.8	55691	45494.9	52354.7	24943.8	22077.9	27427.5	29173.3	33303.3	32413.2	51101.5	43327.4	61484.7	17722.9	16843.4	19844.4	30224.5	21540	20502.8	25421.1	23749.2	12918.8	12255.1	17947.1	27639.4	27744.7	27283.8	20950.3	27413.2	21218.8	17368	14827.1	35453.7	25674.3	22689	20567.9	21537.3	19114.3	22815.9	23457.7	30631.7	26221.1	28408.7	54677	51828.6	49685	26707.3	23470.5	27130.7	26055.2	23182.1	37101.3	47660.8	52824.6	45302.6	31821.6	32888.1	24568.1	23235.4	27408.6	29436.8	65979	54680	49310.1	1336.53	1625.86	421.515	12437.2	18219.5	17585.3	2478.72	1822.14	1808.71	2093.65	3604.14	3647.27	8390.95	7138.94	12071	12492.2	17262.3	15758.1	1707.67	0	1994.42	15509.1	15697.2	32087.5	0	1855.05	4279.79	29780.4	33174.6	37612.6	28925.1	27389.9	29579	52104.7	50912.1	58334.1	18616.5	24216.5	21665.5	24027.2	18557.5	19438.8	58089.1	44060.4	69388.1	35284.2	41912.1	23487.7	32760.5	30433.3	53316.2	45596.5	66634.9	29589.4	32470.8	38011.5	45267.8	52669.7	57648.1	47084.6	51382.5	45567.1	12364.2	12170.1	11255.9	44837.4	55580.1	63864.8	49262.4	50771.2	49389.4	34502.1	32853.7	35798.3	51151.1	53656.2	46474.9	49424
2019	336.785	6.89274	0.849858	0	0	0	0	0	465.067	461.39	253.413	0	0	0	0	0	0	338.922	322.795	0	0	64989.3	43989.5	49204.9	23443.7	28773	27030.4	65695.8	44750.6	47457.8	42979.9	49330.5	41673.1	33854.1	64215.3	32276.8	44815.1	49802.2	65758.5	32334.2	36678.6	39303.5	29666.8	25540.7	47966.8	51447.5	41545.1	46790	32890.1	73162.1	49737.4	46520.7	53896	43046.8	48857.4	35137.3	44854.2	34981.7	34347.3	27859.1	23796.1	27045.4	27868.7	46929.8	56427.6	52736.6	35367.7	38824.1	35823.9	31085.5	22099.1	34124.9	35870.7	48508.6	32515.4	36514	29877.2	34039.7	27306.1	22804.4	29061.1	50784.8	37276.1	48812	32924.1	28277.7	32117.7	29366.6	36697.9	37307	52470.2	42204.1	39219.3	41504.8	33730.6	33646.9	32049.9	42203.6	30972.4	48321.4	49793.7	40759.1	47381.6	33368.8	37887.3	45193.1	47421.2	33728	49992.2	50364.3	41936.3	40306.8	33133.3	29937.5	35349.8	28456.2	36800.1	42377.3	35923	42254.1	35134.9	44853.5	43681.8	32304.3	22291.9	29371.7	37538.9	41954.2	45845.2	43650.5	46801.8	44221.5	24525.4	23782.2	32926.2	47990.4	41394.2	30817.2	30930.7	36041	38072.4	30785	31837.3	49731.2	30727.5	37547.1	39359.5	40526.3	33205.4	43083.2	46334.5	41975.4	37679.7	48790.9	32327.9	26780.1	54256	37424.1	33145	36178.9	41928.9	28154.7	37817.8	44576.6	45922.8	46251.1	38665.3	28216.3	35886.4	26522	39677.4	40574.2	39466.5	47296.2	38807.2	38440.9	31419.3	32107.4	33445.7	41043.8	49586.8	40875.5	33073.8	40212.7	30995.4	28700.8	41026.7	33835	36251.4	56168.2	29789.1	48327.1	45334.5	36129.6	31140.2	35994.3	46637.6	30819.4	43693.6	37751	47175.4	36835.2	46940.7	37957.9	42197.4	32397.8	37089.2	48308.4	43747.2	44593.1	48155.6	46431.8	48360.2	40853	43681.8	55260.3	50321.4	56301.9	56326.3	35027.8	50492.7	43210.1	24442.1	23857.8	37737	45794.3	65785.7	64108	44093	33872.3	39561.8	34806.1	24661.7	37578.5	51361.3	47104.5	30190.4	33310.7	32488	25085.8	45995.1	45967.5	43031.1	58371.7	48990.2	32676.5	42700.4	40188.6	29636.4	35406.1	38923.2	52840.8	36437.3	40982.7	39029.5	42814.2	25268.3	27779.4	23961.9	33138.6	35180.3	35026.3	45621.5	46729.2	37689.8	45496.3	26201.7	36855.5	36187.8	38970.1	51406.2	38589.8	46210.7	45832.1	25448.7	32336.6	38474.7	37403.2	32338.6	50522.7	29887	45790.2	50715.1	44798.4	39222.9	38453.6	37022.8	54862.5	23203.3	30042.5	26930.1	57557.4	47665.1	38143.8	58076.9	44786.1	48001	32905.4	31464.2	46089	43970.1	52679.6	62275.9	41366.2	41875.8	30500.9	45659.8	34066.3	35594.1	41697.8	41355.5	43168.9	40782.4	40554.2	39134.5	28744.9	33376.7	33910	32727.9	42334.3	32793.1	35179.6	52055.6	43057	44696.1	32599.4	35015.5	28576.4	59284.5	42947.3	47126.4	35238.9	33899.3	36854.7	29212.8	27310.5	28166	37543.2	35799.9	28114.3	31661	25609.7	30128.3	27034.2	54023.2	30042.6	44570.2	33570.9	27552.7	43605.1	43370.2	52683.4	38782.7	37682.7	56300.6	48706.4	32376.5	33648.8	40497.3	40441.6	46507.4	29793.9	36076.4	35636.8	41833.5	42074.2	44662.7	26237.3	38467.4	35455.4	36845.6	32138.5	29853.9	37484.2	37031.3	47208	45254.2	35585.7	29993.4	30198.3	34726	35029.3	42909.6	51911.4	36680.7	34534.4	38120.4	40126	34519.4	41369.2	50548.6	45000.7	43949.9	31114.1	33930.4	31998.7	38396.1	49214	35095.6	43618.1	36960.1	43009.4	28184.9	40276.1	25588.8	32031.6	46505.8	43417.8	52849.4
2020	171.83	0.889656	0.826085	5398.91	6297.62	5260.24	4916.14	5208.73	3662.7	3873.63	4310.62	5762.66	5324.81	2163.26	1960.5	2124.29	5108.18	4385.15	4617.47	6631.87	6012.41	5316.57	6516.56	5432.84	9287.63	7235.86	9388.74	13442.9	10597	7984.82	13477.6	10877.9	10467.8	9908.73	11230.3	10434.1	14594	10137.8	9639.99	5904.86	5753.56	5505.36	8526.13	8534.93	9512.61	10388.3	10476.8	9522.89	9824	9794.58	9191.65	11620.7	8563.15	8940.72	8817.94	9803.51	8536.77	4736.4	6972.43	4783.6	7547.81	8746.27	9820.8	9465.63	11599	9828.73	6579.29	6388.08	6939.12	7086.73	6108.85	7926.9	10158.2	9919.9	9883.42	5291.77	5025.51	4311.35	7336.55	7690.62	8440.43	10284.7	10877.4	9451.66	7437.46	8674.14	8377.67	7488.71	7861.13	10030.4	12934.8	9659.52	9237.49	11491.4	7326.11	6504.04	8703.78	8824.42	9995.51	11495.7	11219.7	8864.09	9864.28	8871.16	9542.66	8940.73	9461.98	9400.52	9202.84	10192.4	10850.9	5747.52	4970.02	5387.51	10103.4	8376.03	8650.83	10353.5	9220.25	8606.85	6693.24	6140.94	6158.83	8313.23	8852.78	8127.61	10912.2	9569.6	7602	3639.18	4821.85	6044.63	9013.45	9294.49	9116.5	8244.92	8350.91	9313.89	10231.4	9479.22	8258.15	8601.64	8761.09	8949.7	9863.33	8360.32	9706.11	7853.79	9272.02	9314.39	8602.18	8802.75	9054.15	9169.68	7926.03	8967.51	9245.85	8961.2	9216.47	9267.44	7257.89	8667.23	10557.5	10617.4	9373.73	6161.31	6179.38	5562.87	8424.75	7051	9343.68	9828.84	8044.38	9994.25	6688.46	4719.85	5295.53	7070.15	9429.6	9689.77	7392.87	8752.68	8795.36	5484.88	5135.88	5542.24	9529.26	6888.69	9346.31	10282.7	7122	9375.07	10764.9	9132.49	10752.8	7774.34	7755.14	8822.62	10340.8	8966.72	8152.91	9857.82	10171.8	8589.81	11378.9	6760.8	7879.75	9962.92	10285.8	10191	9835.73	11778.6	8690.46	9975	9212.97	9236.63	10416.6	7400.43	9320.87	6695.91	6535	4898.54	7685.73	8771.56	9073.49	11165.8	13151.5	16032.3	5156.66	5405.83	7482.4	11288.5	7459.31	10119.3	9722.2	10592	9400.18	8249.95	8835.93	10366.3	11576.3	10490.5	6294.01	6405.88	7250.98	9477.34	7397.36	8441.4	12279.6	12312.2	10773	8298.67	8591.71	4701.84	5643.99	5658.39	9255.17	7377.12	10456.6	9141.31	8235.09	9418.31	5730.67	6002.15	6311.99	8885.65	9914.05	9627.25	9292.91	9902.3	9209.48	5320.23	5330.28	5120.02	9514.99	9846.17	8679.38	9890.54	5747.4	9898.46	9309.33	9178.76	9330.55	8915.07	9065.69	7638.8	8507.83	10125.1	9112.9	7891.03	9233.05	9127.32	8532.74	9029.99	7720.16	8967.94	7732.82	8492.8	9245.91	13360	8526.91	8192	7871.62	9268.77	5800.14	6332	4321.87	9006.51	10043.5	10715.9	8998.93	8362.77	8342.31	3778.5	4902.75	6606.71	10082.6	10273.3	12015.7	9379.83	9313.26	9014.95	7131.29	6791.16	4942.02	8240.08	9612.56	9547.74	8283.75	9518.19	8538.14	9011.01	7295.78	8913.61	6996.79	7408.49	9004.74	7683.46	8179.78	6921.43	9368.81	6307.3	7421.39	4030.29	5102.5	5518.66	11514.7	9409.79	8500.89	8305.45	10087.2	10786.4	11685.3	8213.16	10043.8	11510.4	10220.1	8712	4876.23	6303.35	3578.92	9067.24	8485.6	8977.52	8755.66	7320.44	8117.06	88211.2	11354	6272.33	9796.02	9467.97	9469.57	8834.35	7619.73	9888.89	8929.6	2714.35	10351.5	9719.07	9936.41	8851.53	8180.05	8005.16	8935.4	9742.67	9046.41	8079.41	7368.39	9463.62	7082.23	7189.77	6974.62	6300.23	7728.96	9225.55	7332.96	13353	12480.7	8510.36	10062.8	7332.35	8830.45	8489.66	7242.49	8499.45	9055.55	7546.58	10260
2021	432.86	6.51617	0.765025	0	0	0	0	0	0	0	0	0	1413.16	24642.1	0	0	0	0	0	0	0	129326	122941	127828	74720.8	64710.2	75564.6	63048.5	61885.3	60738.8	88914.6	83561.5	79055.4	68502.8	73073.6	72990.5	59863.8	58385.7	65729.5	115428	120523	128322	73184.9	69155.1	75486.8	71721.5	69141.5	80971	51032.1	60957.3	58261	54385.8	61198.1	56227.7	82971.5	78346	76647.1	121602	107054	93888.5	67917.5	70556.7	66505.6	63099.6	63567.9	57760	114083	102915	108267	67257.8	60525.2	66387.2	53545.9	60337.4	57196.2	97102.4	97251.2	93352.3	63891	64729.5	70834.6	54897.4	56040.6	53938.3	71497.8	74619	69974.9	57724.1	71992.9	73028	57699.7	52747.8	55120.1	77922.2	71456.8	71566.4	70141.1	67975.5	58039	55578.7	48898.6	47777.8	88322.2	71593.5	67067.9	74228.7	65675.3	59263.5	55915.5	58965.4	56437.8	120215	87945.6	113478	62177.7	78285.9	69717.7	51200	57067.4	57491.1	101307	102920	113226	75148.2	71783.1	66908	60041.5	56777.3	62477.1	134991	103574	124942	61623.1	64942.1	75138	51088	54210.8	53966.1	74367.3	75262.3	78729.8	71301.5	73749	71707.8	75315	70602.3	80022.9	72192.3	65973.7	63035.5	67476.8	64028.2	66681.4	60628.3	61286.5	67127.6	56967.9	57597.4	61553.2	51929.5	58961	54623.8	62263.5	60227.2	52229.9	105834	109475	113110	72794.6	59693.2	69247	53938.6	63343.7	55480.2	109182	109149	99990.6	66183.6	68375.2	78073.6	55087.8	53295.4	56700.4	113880	94250.2	112288	59390.2	62215.9	75096.1	57654.7	54111.9	54892.2	73201.6	77814.7	77858.5	63814.2	61989.1	64856.3	55262.6	51852.3	56513.6	86371.6	72105.6	87313.9	66928.4	69989.8	56248.6	58794.9	57330.3	54882.4	82117	84534.9	88139	81707.2	69410.9	74674.8	57294	57254.5	53305.4	112445	114516	118102	65972.5	67126.1	67336.6	52935.2	59699.9	61891.1	114930	112983	108495	70650.2	60858.6	68630.1	56490.4	57630.1	71650.2	67515	78763	79698.5	85449.9	87729.4	53369.7	65020.6	57076.2	82192.9	77262.2	92711.4	73680.2	79289.3	90174.2	61526.1	62694.1	102622	117148	122928	76326.1	65045.4	75284.6	56217.5	54304.4	59887.3	125495	118328	109848	75928.8	74827.4	70802.7	54961.8	54963.9	54748.7	102353	114230	120205	74793.2	69222.6	73654.4	53983.6	47662.1	58786	81917.1	82496.2	87113.4	55109.1	53746.5	54824.9	54664	50389	68842.3	72780	69597.2	65877.7	55916	56330.9	53211.4	65297.7	53806	69940.6	66062.3	57763.3	51629.4	57215.9	56597.4	57661.5	114254	117872	120730	79226.1	73286.7	79672.4	54327.8	59598	56201.6	117809	103926	116365	67011	72412.7	76455.1	57547.2	59461.9	55176.6	131698	108464	105368	69946.3	64445.1	75890.9	58026.1	55405.6	53373.4	76102.8	74868.2	83489.5	69236.2	69310.2	83609.1	82697.7	84983.7	78687.7	63249.8	60216.9	55746.5	82486.4	79619.9	71754.3	78215.7	76873.9	68348.6	58328.8	57084.1	59859.6	57541.4	59119.6	58893.9	56752.4	54841.4	53268.6	114495	109829	117039	73968.7	78147.7	78311.7	51393.1	52814.7	50349.8	119433	120650	133451	67669.5	66558.6	80481.3	49710.3	44546.3	53027.3	145995	141392	79739.1	76154.1	72459.7	55051.6	52781.1	56072.9	73220.8	71004.8	78077.5	56984.7	49952.2	57304.5	57158.8	52347.7	54796.2	71754.9	65556.5	70962.4	55618.2	50585.3	56041.6	46724.4	50713.4	51282.6	74206.6	70522.2	66527.9	50780.8	49843.2	51238.5	50409.1
2022	287.109	5.96787	0.825184	0	0	0	0	0	0	0	0	0	0	0	0	0	0	0	0	0	0	113315	110814	131306	74384.2	68680.4	71934	83399.9	76862.5	57903.2	86874.2	72975.1	77025.9	57575.6	70850.5	73056.9	73585.6	73873.6	68383.1	98062.1	100470	102290	73145.7	65735.9	77887.2	70151.6	73218.4	60170.6	75017.2	71969	61099.6	59296.2	57385.1	55199.3	72972.5	69782.8	61840.1	97116.2	87812.2	80945.6	70246.6	72234.4	69522.5	72606.6	69081.6	57712.7	96171	91176.1	97219.5	58292.6	61429.2	60174.1	58951.3	61693.4	55678.1	91222.2	95754.4	91592.2	58768.3	61205.5	62843.4	58498.2	63337.1	52605.2	55596.6	70356.7	68577.4	57909.3	65889.5	67391.6	69037.6	57993.1	52855.1	70453	62476.7	71345.2	58259.8	73263.2	64603.8	56617	58407.9	60795.1	79638.2	69079.6	55630.6	60165.1	64941.7	60263.9	48700.6	63508.7	58486.9	97659.6	91420.2	91698.7	68464.9	61156.6	69719	63245	71427	56749.7	81064.5	103194	83818.6	66523.8	52037.4	61928.3	63422.3	52066.9	64142.8	90732	103135	106841	60780.2	71527.5	66955.2	55906.2	51143.3	56453.2	74016.3	60438.5	56993.9	65252	66069.1	60972.8	58450.7	66719.8	66122.3	55436.1	50258.3	56498.5	59920.3	51154.8	67349	57973.9	52283.8	63568.4	59372	50883.8	55225.1	55149	57383.9	48548.4	58260.5	54652	54619.2	97755.9	88279.9	87641.8	59826.7	50051.3	69727.3	63146.2	62154.9	57288.7	90414.5	95462.3	90376.6	51453.8	60065	67936.7	61393.3	49017.7	56724.9	95554.7	86582.9	102321	63088.6	57709.6	75259.4	54812.5	46565.2	59914.3	70507.8	75585.7	74641.6	65729.6	61426.1	59991.1	58804.4	59924.2	51914.4	69092.5	59609	62382.2	59327	55201.2	49258.4	61560.1	64268.6	53957	66075	75882	70980.6	70621.1	63473.1	66268.2	49299.1	58880.3	61612.1	92362.1	103369	102054	60743.7	62325.1	50990.1	64616.7	70409.6	78570.6	87125.7	103078	93386.6	66425.9	50518.8	69863.6	62710.6	65865.1	66862.3	64802.6	62158	61783.6	68821.4	72435.2	47864.8	65988	57195	72319.7	65776.3	77575.4	65622.9	78972.9	77023.5	54536.4	62583	113596	95823.9	105262	64797.3	60336.5	70774.8	58404	50672.9	55573	93510.2	101547	86414.1	69169.7	58852.3	67611.2	54186.1	56256.3	57875.1	87788.8	92203.8	108123	64331.1	64352.7	72871.7	57340.8	50755.8	68778.3	74083.4	65113.2	68325.4	64185.4	58887.6	55674.4	62142.8	59521.2	47678.9	66435.7	61528.6	72776	59087.3	63526.2	60597	58989.2	53990	55637	62273	72854.2	53075.3	54821.4	56528.8	57039.2	79357.4	89043.8	77503.9	72240.8	73329.8	67434.4	64055.5	54339.6	63024.5	109754	94318.9	106840	66641.3	62206.7	73458.2	67462	59381	53641.6	98497.4	86095.9	92320.4	65153	62344.7	72577.8	71241.8	61111	57735.5	66144.7	60889.1	68627.7	67795.2	63870.8	68885.5	57894.4	63073.6	70047.1	52576.2	53374.8	44491.8	67157.9	59823.5	55924.2	70235.9	64624	56693.5	63904.9	53934.3	66174.1	56889.5	59193.1	57096.2	56792.6	49411.8	58475.1	98749.3	98744.5	96107.8	66093.2	61709.4	64169.5	51492.2	53268.5	66162.7	107034	93833.4	111497	59813.8	59994.5	70815.8	56701.6	57304.3	66442.5	107527	124211	65352.6	68574.9	72782.1	62242.9	48591.5	67463.7	64904.3	62683.7	64736.1	62646.1	66098	61374.1	58388.9	53301	52085.8	58929.7	58330.2	64311.5	57602.1	54492.2	68936.1	45075.7	57804.9	50517.4	69196.1	56219.6	60397.8	65877.4	50338.2	49659.4	57385.9
2023	160.914	6.88037	0.785884	2082.18	2398.04	2041.73	1437.54	1800.2	6575.78	5488.15	3462.05	3331.78	3188.73	4032.36	5232.29	6623.34	3487.52	9901.86	6545.54	1874.47	1485.75	97209.1	89521.8	94838.4	61704.9	57333.3	62564.5	59753.5	66561.4	53463.5	73829.9	71461.1	78456.2	48057.6	60316.7	57199.6	64609.4	52642.3	74933.2	85888.9	85346.6	89455.3	60929.2	59596	77875.2	64314	55275.7	53988.5	60172.2	69948.7	57512.9	58316.5	63470.9	57850.3	61571.3	66889.1	65243.1	86091.6	86180.8	76784.9	65140.7	58240.1	63793.3	62788.6	64369.3	60012.5	78926.3	86997.4	82732.2	53862.2	46333.7	56708.6	62581.4	48891.8	52182.5	85858.1	83569.9	80867.5	51578.1	50912.8	60006.1	60238.6	60616	52269.2	59797.3	59993.8	62578	51666.7	59776.9	60447.9	60189.9	66391.4	55457.1	67488.4	57160.2	72490.4	66019.9	59566.8	50593.5	62316.5	62373.9	53405.4	70340.3	79219.7	61800.3	55957.9	58816.3	57408.4	68785.5	60726	57257.6	85818.9	28277	83508	47934.3	62763.8	59399.4	57966.1	58507	54405	83418.1	89676.4	86106.5	51900.8	53345.8	54903.1	51043.1	55381.6	57794.4	91221.1	86123.6	91480.6	45893.5	47305.9	68676.8	59737	61686.2	61670.3	66887.8	64655.2	73388.2	58445.5	66967.1	63502	60861.5	64573.5	62938.1	52109.3	55431.8	54953	55377	54236.8	38152.7	44250.9	62212.2	54466.3	66096	70045.5	67300.2	73447.5	66375.8	55587.2	62599.4	54698.4	57660.9	82972.4	88222.2	84044.5	33500.8	55626	59400.8	70001.7	57543.2	55215.8	85626.4	91677.3	80444.4	59735.4	58712.1	68394.7	56189.3	54172.7	61157.5	87920.1	90584.7	88389.5	60716.9	56851.7	66880.3	85215.9	69026.2	50102.8	70347.3	71312.6	70974.8	55134.1	64363.6	45937.9	68930.8	59001.6	56487.6	66053.9	74852.2	64038	57586.1	49639.5	50767.8	73669.4	68828.6	56360.1	61183.5	67187.4	68186.9	53902.3	53665.6	60484	58432.3	72967.4	67676.5	83069	39350.9	91161.1	55670.2	52710.7	51702	66810.5	76414.7	77277.8	92175.4	31400.7	83331.2	61829.8	41499.7	59935.7	60229.5	64007.4	64318.3	57332.2	66191.3	57345	56797.8	60706.9	64808.3	64433.6	63816.4	77233.4	83136.2	74810.3	57453	61610.5	55723.3	69571.7	58337.4	99232	89664.3	92049.6	61100.4	56330.9	64983.2	63842.1	56278.2	60708.5	98523.1	94135.2	94365.2	65176.4	62041.7	68740.1	74445.7	52329.2	54734.8	89298.6	81539.6	92992.2	65578.2	57413	64950.1	59033.1	63852.5	67886.4	62128.6	75240.5	70847	55998.4	51000.4	56717.3	62602.4	67256.4	57549	63928.7	64258.2	54861.3	48608.2	49509	62671.6	68995.7	80620	63594.4	62064.1	54687.1	51861.7	75577.1	66011.5	76724.6	98701.7	84970.9	91205.7	54315.7	68638.7	66494.8	61215.3	58950.1	54622.2	93941.2	82230.9	84907.6	62640	48411.3	61670.3	61066	60313.8	54220.4	94270.1	83513.2	88730.9	58353	58563.4	53061.3	63122.2	58380.1	60244.2	62115.2	64692.7	59398.1	59391.1	58882.2	60568	67335.1	58673.8	63425.5	51504.3	44595.6	48422.5	91977.1	70852.7	61898.1	67638.1	54915.1	51849.5	57741.3	53881.9	66948.1	67772.3	73077.3	74518.2	68577.1	60188.5	63871.5	76032	83017.2	94279.1	62425.7	61490.1	64860.3	59303.2	58929.6	58540.6	69536.9	72782.8	81064.8	65103	54529	72468.9	50531.8	49801.6	65995.8	81558.6	83169.4	73463.5	73614.6	74034.9	69596.5	54394.9	66236.4	56920.6	54640.4	52398.1	50753.2	53036.6	61562.4	54031.4	66730.1	60901.6	66883.7	52993.3	53047.2	55955.3	68030.3	64852.6	62664.3	65770.1	67593.6	62834.2	59440.9	50654.4	55423.4	70112.4	59293.3	57176
2024	160.914	6.63172	0.683664	1030.97	339.859	301.548	550.877	296.17	1246.43	442.571	1113.29	1449.96	8192.82	23066.1	668.142	518.16	718.797	2105.64	2703.54	316.919	355.983	83620.6	77763.9	81141.6	37445.4	37064.2	38110.4	21860.9	23059.1	20511.7	31732.9	33036.2	30767.6	33058.7	32799.8	33071.9	23755	24553.8	22686.3	76294.5	84446.6	85988.9	36086.9	35559.8	35942.4	33826.5	35306.2	33047	23906.8	22420	23918.9	26412.2	17497.3	24139.8	33136.6	33606.2	31839.2	89460.6	78852.9	81657.9	38510.4	36629.2	39919.9	21470.5	22171.8	24747.7	78386.3	77302.8	69011.5	33040.4	32041.3	27796.1	21941.9	23309.4	24459.3	87570.9	82968.9	88675.8	33393.4	32532	30972.8	26455.7	23241.9	24156.7	36158.4	36783.8	34561.2	31960.9	32825.6	35136.8	20965.1	26328.1	22395.8	32277.4	38824.8	34706.3	37802	34336.3	32237.1	21345.5	21330.7	23742.2	32330.1	31813.8	33689.4	33684.8	26183.6	30335	20329	24240.5	23599.3	87870.4	75980.8	83912.5	31464.8	31534	33809.9	23036.2	23903.8	24202	87841.7	78154.3	72945.1	30063.2	32541	32885.6	24231.8	23793.1	22504	71125.6	86295.9	78769.9	36497	34373.7	30320.7	24329.1	22812.9	21143.8	36190.3	36779.4	35306.6	33609.3	35263.9	32804.3	34875.9	37612.5	36766.3	36402.9	34447.4	26073.6	33979.5	30809.4	32350.4	33530.8	28368.5	34629.1	24101.1	20959	21598.8	24865.5	23950.8	24412.5	20250.9	28514.2	28041.1	78585.9	72381.5	82051.4	35263.9	34785.2	34349.4	22218.2	26404.2	21650.5	79199.1	84034.8	89567	30590.3	31315	27322.3	25460.6	22369.2	22847.4	89750.9	90087.8	86169.5	33417.6	32822.8	36709	24151.5	23885.1	23235.2	29871.3	31979.5	38314.8	31127.5	37837.9	30105	21431.1	24842.7	18326.2	37117.2	38875.9	39077.6	33708.3	30959.4	33609.6	21249.6	24206.8	21395.5	37203.4	37112.2	39348.7	31277.4	33212	28357.6	22452.7	25336	22219.7	80625	89816.6	79760.6	36268.7	34139.1	36411.3	22861.3	21288	21362.1	80789.7	79047.5	75727.3	27312.3	35641.4	31500.5	24981.7	21211.8	38460	39325.5	34790.4	36287.4	37026.9	35932.4	22928.1	24377.1	22381.5	30798.3	36997.7	35827.4	38872.9	41678.1	37134.1	20820.9	25186.6	87468.2	76223.5	76571.2	30070.5	34887.6	34892.4	17554.7	23091.1	22686.2	86192.7	88291.1	76964.8	37924.2	38206.3	28448.7	23862.4	20625	24079.2	79156.2	87634.4	71015.5	32928.9	33861.8	35695.6	23790.9	26422.9	23138.2	35991.5	34991.1	29100.9	25411	21554	21581.4	24239.5	23679.9	36848.7	33925.4	36377.5	20676.6	23249.5	23091.8	22137.4	23700.2	23360.1	33908.7	31689.4	20817.1	24189.9	21359.8	25906.2	21814.2	80474	79503.3	76943.3	31519.7	34281.7	31462.9	22266.4	25534.1	23042	77210.6	93165.5	81561	35090.4	32650.7	36302.8	23749	24835.3	26096.1	77531.6	82652.5	80039.1	33042.9	35399.3	36160.1	24796.9	21615	26693.4	36285.3	31318.7	33043.6	31598.6	35917.2	34964.9	30577.6	34458.4	33509.7	34355.4	33852.8	30176.8	42223.5	35758.4	42020.7	27444.9	37922.2	38543.2	24763.9	23360.5	22850.3	22615.3	26837.1	26610.1	17692	20180.4	19017.6	82136	82366.9	84949.9	34706.5	34404.1	33354.4	22283.1	22281	22563.5	78909.6	73100.6	73902.8	38970.4	28285.1	29062.6	22388.3	22795.6	25701.9	82493.8	81555.6	27988.1	31479.7	36255.8	21729.3	24564.8	23604.2	33658.6	38185.7	35187	20816.4	23719.7	21830.8	23942.2	21036.8	20658.8	31763.1	39038.1	37980.4	24261.5	23436.8	22711.6	21240.4	21738.4	22503.3	36490.3	35171.4	32664.8	23476.6	19578.4	25397.2	20964.3
2025	182.834	13.7834	0.808046	28043	32541.2	27843.8	29381.2	29944.5	15790.4	12964.6	9953.05	9909.74	22651.9	31254.1	23732	32944.1	10670.2	11311.4	9677.89	12457.8	12606.7	141938	130710	127874	31680.2	32663.1	33401.4	11099.7	10365.4	9819.94	28645	32139	24453.6	26015.7	25437.3	30136.8	9489.47	10573.4	11294.9	130004	110116	128789	28947.3	31820.8	32260.3	25515.3	28992.8	26967.6	10252.9	10762.5	10798.8	12491.7	9068.78	8637.83	28093.6	28979.8	26746.2	119868	108616	107990	31468.7	37776.7	27873.2	9740.7	9891.29	9348.71	125965	104756	92866.2	29782.3	27982	29889.2	10997	9200.35	10453.8	110344	106803	115551	30385.9	31918.8	28162.2	10681.5	7688.15	9637.59	31663.2	27872.1	26781	27057.9	26430.8	23555.2	9290.14	9622	12957.3	29840.3	26123.8	27357.4	26719	27531.5	24190.9	10164.2	8467.93	9015.8	30957.5	30797.4	30854	28775.1	24830.2	26577	9626.12	9726.31	11323.2	110883	118491	125027	30732.7	29937.9	29824.7	10809.3	10370	8867.13	122276	127364	124874	26173.4	28855.6	28845.7	11729.6	9047.81	9484.4	119951	119277	118469	27751.8	29616.9	31027	10445.1	10203.6	11018.1	28568	31839.8	30799.5	26673	27867.4	26698.2	27768.5	33859.5	30032.1	25012.9	26433.5	26822.3	26665.9	26232.1	26352.3	23372.3	24502.2	24687	9458.33	10378.4	9444.86	9708.97	9784.5	9761.12	9861.14	10783.9	10630	118894	109824	107373	29202.9	31172.5	31633.5	8631.06	12616.3	8041.87	112448	125858	119091	33396.2	29601	33424.9	9928.5	9569.57	9727.84	128844	119012	119193	32419.3	30005.2	26153.6	10531	11061.9	9259.44	33267.1	28972.8	28885	27308.7	27177.8	27877.8	9115.62	10429	9685.77	30998.1	29567.6	26216.6	29156.2	27467.6	24116.6	11159	10740.2	8856.66	30671.6	29072.6	29704.1	23556.9	28750.6	24235.4	9966.21	9621.33	8991.48	116979	107121	111744	28040.1	25487.6	32569.2	9237.09	9499.73	10486	112663	104962	128570	25251.8	28598.6	26934.4	10585.6	10167.6	29540.3	27705.5	26567.1	27035.3	24194.3	31611.5	10808.4	10451.4	11180.9	29282.6	31689.2	25719.5	25511.1	29510.1	14735.9	7402.06	8371.21	66794.3	95426.6	106581	29727.2	27349.6	25497.6	9658.06	10727.5	11130.7	116537	114172	95418.7	29317.5	30200.2	29095.5	9228.21	8336.64	9900.06	131152	129934	111115	29497.7	29764	24844.1	9919.02	10471.3	9583.48	32488.4	25014.6	28699.7	8968.68	9976.89	11554.8	9727.03	9285.26	28274.7	28163.8	29809.7	10247.7	11110.7	9675.24	10232	10366.8	11248	28063.8	29562.2	11195	11504.7	8848.3	9083.05	8760.33	110097	115672	113283	29703	27737.8	30332	9498.64	8521.42	10266.4	123391	111983	120907	30589	28798.8	28829.2	9137.47	10237	10110.1	116108	97236.9	119036	27799	26044.3	26190	10109.2	10763.4	9174.17	30636	29340.5	30033.7	30598.3	31033.8	30534	28714.3	32562.2	30738.9	23027.1	24406	27400	34319.2	33391.3	29279.2	31396.2	26268.1	29005.9	10346.9	8955.49	9633.43	10217.9	11069.6	8839.21	9959.35	10053.6	9143.47	112527	113827	112574	27284.2	27792.1	25837.8	9673.71	9668.57	9900.23	113032	110739	131944	29554.4	32700.3	26686.9	11349.1	8981.64	10051	111837	126078	30078.8	31872.6	31366.7	9291.95	8897.81	11117.5	26735.4	29394.7	26994.9	11020.9	10182.7	10640.3	8461.22	9412.61	8916.03	26694.2	25627.3	31983.1	9672.93	10211.8	10422.5	8497.73	8645.35	8705.22	28822.1	23688	27671.7	10049.8	8608.25	8913.6	8251.51
2026	179.055	7.98347	0.845769	315.717	155.848	146.698	156.994	0	0	0	258.058	170.764	0	0	0	0	142.016	158.823	310.247	0	147.048	50273.6	47702.8	41179.2	39425.1	38308.1	36044.9	94965.8	100260	85831	41873.2	43822.8	35659.7	41499.3	54712.8	48054.9	70420.9	65284.1	76405.8	39694.1	41944.9	41523	41412.6	34170.1	42737.3	55518.3	49262.4	53170.5	97518.8	93058	82481.8	61427.4	60922.8	58664.1	42715.6	43095.4	40661.4	36919.9	40203.8	37737.5	36932.4	34977.7	42055.7	90298.6	92717.8	92270.3	43693.2	42571.3	34788.5	37770.1	31844.9	38708.5	82581.6	79656.9	76296	39518.5	31426.9	41668.8	35486.2	34188.2	38837.9	82349.2	82029.8	81177	36165.5	33504.9	40115.8	39682.6	50944	45640.8	65312.2	57801.9	55892.7	43750.1	35893.1	37310.4	49412.3	52703.2	42844.9	66277.2	58078.8	57053.9	41866.6	37621.8	36763.7	50612.2	42241.7	44262.1	58146.1	60388.9	62327.1	41491.1	37542	33795.5	37113.6	40481.9	41904.5	78057.9	71768.2	74705.1	32458	36695.4	39589.4	28088.8	32456	37561.7	64425.1	57893.4	59587.3	40464.8	40136.1	35060.1	37573.5	36980.3	47586.5	69148.2	69700.5	65771.5	39248.8	38320.6	41348.4	1901.03	4353.56	3475.14	32132.9	35340.8	38820.8	45523.4	42102.6	46661.5	2654.66	501.967	3073.8	54370.8	44333.7	48530.4	56556.6	58964.4	54693.5	4403.14	2657.26	1939.59	406.982	506.811	187.197	34609.5	32083.4	30228.9	34681.7	38685.5	38733.7	77282.1	67178.6	70383.3	35846.3	33123.9	34429	35441.1	34699.7	38744.1	73914.1	68372.2	68154.8	34466.6	33242.1	32505.1	36241.4	30321	40710.8	78898.9	62992.4	69789.4	18690.6	16773.6	13810.1	22419.1	21527.6	19577.8	22511.9	20423.8	24655.4	941.097	1021.85	2943.67	11714.7	8077.81	10350.8	667.535	1549.09	444.393	1165.21	3420.88	834.56	619.154	698.308	1101.96	883.801	667.469	283.195	36755.2	40323.4	43566.8	33330.5	39099.6	37350.2	71865.9	91110.5	79353.5	35431.8	40497	40456.4	39119	33477.1	39582.2	66860.8	76356.5	36806.6	35124	41697.1	49648.8	61443.1	67499	60350.1	65300.4	57979	38357.5	43229	40605.1	61235.6	69288	76828.4	61202.7	56023.3	33127.7	35495.7	39713.6	36247.5	33056.8	36459.4	57998.4	58438.4	59582.7	36977.9	32779.1	31650.3	38708.2	31874.5	31784.5	59060.3	60992.9	60196.1	33080.9	30005.9	37855.4	35369.4	35668.3	38984.3	54688.8	56093.3	71455.3	8561.39	8917.79	6192.18	43036.4	51535.3	44928	2291.94	1563.56	6105.27	2209.99	23472.9	50936.8	59288.5	61387.6	11592.1	12124	8468	23383.8	16950.5	44614.4	57532.3	30789.1	30475.1	30412.5	38167.5	28627.3	37845.8	37623.9	38949.3	39248.7	71872.9	70347.6	67938.7	31065.6	37875	31858	34950.9	37244	41186.7	72826.9	71585.1	69621.6	40330.1	39207.4	37308	38007.7	37708	42235.1	83304.8	71436.3	69279	36286.8	35402.9	38605.5	38998.9	32973.7	36605.4	35674.3	34810.8	37152.8	47170.4	43663.2	40050.1	20039.8	24803	31857.1	50098.3	46611.7	54676.6	60985.1	51393.5	55671	55120.6	56569.2	52566.4	54652.6	48761.8	55955.6	29238.1	32794.1	26046.8	33435.1	34032.3	33041.2	54181	51134	56262.9	37859.4	38795.8	41447.3	33090.9	30483.7	30477.4	56363.4	49190.8	66306	42206.2	51293.6	32487.7	35984.7	29389.5	50975.2	51363.6	66070.4	278.307	223.39	367.712	11089.9	19094.2	7707.11	1338.33	2618.99	1223.17	3399.57	3394.87	1075.88	14924.9	20823.9	11627.4	688.353	375.862	974.382	237.171	223.048	171.668	60006.9	9513.94	8749.03	7664.77
2027	166.023	4.61453	0.827377	11751	11789.1	11873.8	11606.8	10467.2	10721.7	10584.7	9700.76	13497.4	548.794	0	7330.46	10194.6	12074.7	10993.2	10443.8	10233	10666.6	89056.1	111648	87202.9	74850.9	72581.1	87831.8	54473.8	52925.5	49520.8	93096.6	84951.3	83368.4	60870.8	66468.1	69943.6	48918.2	33628.1	45512.6	112216	105565	107924	78525.1	88464.2	79142.4	64774.7	51413.1	74741.4	51576.8	44947.1	48189.1	36892.8	32949.2	29918.5	92393.1	76425.9	67780.1	109162	110071	96562.5	78887	74140.3	72069.2	38632	49646.7	45945.7	108284	123709	107316	67994.8	68263.5	74020.9	44051.8	46778.3	44116.1	104551	100378	96785.1	77969.3	73369.6	71653.2	38942.7	32785	39018.3	86669.8	76947	82017.5	57139.3	60111.9	54893.5	35149.7	44536.5	31541.2	75028.7	68684.3	72119.6	43443.6	63031.8	55684.1	37564.5	30599.6	19275.1	76648.4	86043.9	79765.6	57007.4	50957.3	50543.4	37418.4	25770.1	21350	118450	90292.1	102478	74667.2	62410.6	85078.2	33078.8	46360.3	38034.5	90334.4	97173.8	100486	72993.5	64662	72678.8	52823.7	52595.6	37210.3	92932.5	110090	98871.8	88476.6	74789.8	84283.1	39920.2	40806.6	39142.1	84605	76341	74812.2	73534	70542.4	83576.1	80774.2	79673	72979.3	45581.4	45413.4	52112.5	47681.6	37734.4	55170.8	45054.4	47965.6	56286.1	26642.8	22934.4	22244.3	10807.6	46406.2	21810.4	25163.3	34284.8	42256.7	103640	116282	91355.7	74589.2	56174.4	65436.4	38721.1	38352.7	31372	99296.2	92114.8	97397.2	74005	76688.9	76563.8	38937.2	37142.3	14423.4	103352	98414.8	97423.1	71702.1	71029.3	89903.6	46394.3	40633.2	40067.8	68626.1	71554.1	68782.6	52311.7	58233.2	55646.6	32675.8	29932.5	34200.3	76312.4	61421.7	68618.8	57937.2	48201.2	38545.1	32475.8	26491.9	11577.3	77285.7	79780.6	72932.3	47981.2	51780.6	46035.5	46811.1	34393.3	30894.1	98057.3	84700.6	99932.6	72264.3	74008.8	80244.5	45694	54923	47661.1	87452.1	91218.9	91144.3	74626.7	60124.9	78964.9	34996.6	33236.5	77448.4	69996.3	67603.1	39918.3	47466.1	48932.9	50293.8	27245.1	32493.2	80457.2	86862	86388.4	51028.5	51151.5	62063.4	14894.7	12731	101432	92284.3	102179	76774.5	62091.6	77066.3	42862.2	34114.9	33145.1	109522	94899.2	107329	78379.7	76503.3	71113.7	36477.4	33809	42658.9	83930.8	93665.8	97768.4	78402.2	64026.1	76048.5	32418	21385.1	38584.2	76618.3	72104.8	76353.6	42516.7	36537.2	33873.3	0	18806.6	81171.2	73050.6	69680.2	52677	49079.8	36433.5	11771.9	21591.1	14177.5	62852.5	60189.2	46472.9	38644.8	41653.7	13717.6	11556	108305	98828.9	98793.9	86758.3	76825.5	89404.4	28399.4	30078.8	39213.7	110461	99056.6	98613.9	82999	79836.2	86526.5	33563.2	49715.7	44683.8	99628.2	108282	124874	71451.8	74260.2	91208.3	40830.5	31484.1	36579.2	77381.9	80740.6	86471.9	64957.9	79172	84906.5	88483.9	83190.8	85201.8	42628.6	46483.6	48280.2	53954.9	62794.7	60866.5	68855.2	60737.4	51946.6	38871.3	33324.8	37124.5	28820.3	26140.5	31862.6	38564.6	32249.6	34297	100378	92220.1	100826	65699.6	74596.3	85473.4	29885.3	12930.8	34316.4	82917.1	54698	73679.5	79430.9	84050.6	75083.1	31755.4	30769.6	39037.1	88692.1	89002.2	86029.8	73422.6	84592.9	44545	30206.3	38348.4	85034.8	78193.2	57737.5	41981.6	43545.3	45630.1	12029.7	23656.2	21799.1	56154.8	71476	67059.9	33452.9	41271.1	48884.3	0	26683.5	21223.8	78250.7	72060.8	72182.3	34584.5	11546.6	11592.4	26135.2
2028	166.023	4.72507	0.819211	8873.57	0	7841.47	0	9404.53	0	9946.48	10120.6	9062.4	0	0	6929.67	8313.96	8667.82	7621.13	9132.19	8561.52	9348.47	22243.4	20570.8	0	28294.7	25211.4	31461.6	56593.9	61651.3	66094.7	41886.8	35486.6	31781.8	37446.3	38939.3	39843.7	55949	54415	54586	18655.5	17318.6	19485.4	25935.2	33697.9	31480.6	43466.2	35529.7	44697.3	52504.8	56856.5	66818.1	46211.3	57151.2	41531.8	28934.2	30699.9	30332.4	18120.9	20202.9	19777.7	26143.2	29265.7	31169.6	46495	60320.9	56457	19311.8	18363.3	14850	20576.1	27800.9	29571.7	51561.1	53579.3	53526.6	18107.9	20586.4	18145.4	28171.3	30362	31834.2	47011.4	46169.7	52788.2	26396	25224.6	35558.9	36570.6	41094.4	36374.7	50660	0	52024	26561.8	25222.6	25031	36877.2	36900.6	0	46856.8	50219.1	44051.8	32136.1	30883.4	27578.8	0	32104.1	30194.4	50412.8	37369	48861.6	18411	19747.6	15954.7	27416.5	30833.3	28045.5	45770.3	46364.3	50275.7	18947.5	18466.6	21204.1	26506.7	23333.4	25802.7	48453.5	0	48463.6	18450.1	20199.5	18210.9	25344.3	28032.3	34046.6	56263.4	47207.7	50160.1	31573.6	28471	28193.4	30019.7	25293.6	33867.6	22507.2	22580.1	23541.1	33077.4	41150.3	31559.2	30564.3	36622.8	36452.2	35511.5	38218.6	40117.8	49515.5	44527.8	46243.7	49006.3	0	49085.9	56322.9	50680	0	20455.8	23114.6	18541.5	25672.6	23282	30483.7	62986.8	53411.1	44311.8	21571.6	15842.7	20708.8	30231.3	22072.1	26833.9	46383	53565	46783.2	19902.3	21316.3	18456.6	30579.4	32427.3	28496.1	56456.1	47394.3	45477.5	0	30435.6	27445.2	35250.2	26607.7	39335.6	48241.8	47916.4	48023.6	22991.2	21635.1	26876	36935.2	35871.7	30979.8	48442.3	42875.6	42310.5	23406.6	27459.2	30640.5	32413.5	0	0	21528.9	39818.1	42560.1	22682	22052.4	22112.7	28462.3	29663.8	25549.2	44220.6	49935.8	49829	16302.8	0	21334.5	32195.9	26289.1	30350.8	46677.5	37519.9	25089	22132.2	28173.6	0	34164.3	0	0	47657	51017.3	30288.9	29466.4	27414.1	31711.1	36422.1	40708.3	56224.1	41862.7	20801.8	20716.1	19551	26720.5	26748.1	31567.3	50543.2	56070.3	50137.4	19321.1	20171.2	0	28666.3	30860.7	25486.1	45343.9	32564.5	49475.8	18639.9	16975.6	17975.7	28832.7	32495.3	28136.6	44160.4	49735.7	55199.9	33768.3	30595.2	31804.6	31073.6	38254.1	41611.5	48098.2	44834.1	27972.7	29712.2	24467	41091	42691.2	42290.7	63183.2	48320.2	45474.8	28570.4	29996.9	38382.2	32031.1	0	47700.1	42748	21864.7	19582.8	20942.4	26184.8	28245.2	31086.7	48752.1	57182.6	49307.6	13911.1	19492.8	17246.5	27940.2	26650.3	28030.4	42226.9	51819.4	0	20350.1	20152.6	20378.2	29687.8	0	37558.4	58735.7	46904.6	48071.1	28417.1	30695.6	31791.7	30542.8	29153.3	25940.1	30390.9	34056.8	29869.3	36446	31601.4	0	39417.1	32088	30712.2	40337.2	31738	0	58523	50178.2	53154	48362.4	50839	52302.1	52035	55774.4	47348.8	18803	17365.8	19339.8	29364.1	26455.2	29933.8	49360.7	55822.8	58049.8	20501.7	11674.9	12120.7	31556.4	28083.6	32282.2	51193.1	39545.1	57478.3	18661.7	24078.5	30192.9	28071.6	33691.8	48558.2	44896.8	51164.9	28413.7	23763.4	29068.2	40245.2	40440.4	49176.8	45476.6	46847.2	47422.3	31129.5	24978.8	28377	42877.5	51164.8	46219.2	43396.8	42668.1	45565.1	30044	29621.2	26545.5	41219.6	40651.9	49511.6	47918.2
2029	247.037	8.61217	0.851673	134.103	157.79	160.905	0	0	0	0	0	0	0	0	0	0	0	0	158.556	0	133.149	88987	81614.6	80911	37543.4	38622.9	45967.9	22743.3	20239.4	20927.6	38665.7	29757.2	33787.5	26684.4	30886.4	29095.8	15728.4	14356.1	15354.1	81808.1	83634.6	88451.3	41992.4	37290.7	39145.3	29439	30181.7	30581.4	18507	18668.5	16675.7	14081.3	14874.9	11723.4	39895.5	35352.1	35411.9	65842.4	60442.2	59301.3	30345.8	32604.3	31792.3	13624.8	11484.3	12748.3	65768.4	72448.6	50861.3	27507.3	24916	27052.2	12810.9	12029.8	13164.9	65849.1	55157.1	61216.6	28214.1	25383.5	26355	8224.17	10342.3	10287.2	22907	22811.9	25322	20168.8	21535.1	21447	11420.5	12426.7	10207.5	30583.1	25907.5	22431.8	24317	22592.2	22762.8	11563.1	10669	10608.3	24468.2	28208.3	27192.2	20670.5	19518.2	18002.6	9652.72	7816.29	7084.93	84302.8	77678.1	90645	31518.3	32788.9	37285.8	18064.6	19329.5	17943.8	82720.5	87463.6	83283.4	32998.6	36918.5	38207.3	17019.2	14450.4	12621	79637.8	80287.6	82746.7	31859.1	32552	38901.3	12485.1	12800.9	16522.7	34329.3	33495.2	33036.2	29212.5	37428.3	35507.5	28995.1	29181.3	32055	25953.4	22199.7	22576.9	30407.9	25584	30477.4	24872.4	22906.9	25539.1	15444.1	14309.8	15783.3	15999	14391.3	12210.4	11451.3	13212	11999.4	75895.8	89637.6	73808.4	39531.7	33274.7	33272.6	17238.6	16233.5	15389.7	76401.3	85893.4	80764.1	33239.5	33747.9	37639.6	12749.6	13305.7	18015.3	80961.8	84580.9	79961.3	33927.5	32900.6	40123.8	14182.6	15825.3	15948.2	33254.3	29650.7	33725.5	28276.5	28592.5	29443.4	13914.2	14517.1	13866.3	29800	30917	33044.8	23993.9	25632.5	27043.9	15569.8	14434.9	13823	29962.4	32610	29517.5	21924.4	24333.8	26602.8	13475.3	12932.8	12290.6	83974.6	74625.4	88232.4	32647.8	32672.8	32822.6	16642.6	15805.2	16665.4	76053	77562.3	80405.9	28586	29071.5	28846	15409.1	15624.3	5413.5	6457.37	8256.27	6351.47	6056.98	8051.83	7049.38	8811.97	5576.75	23756.8	17630.3	15696.8	13594.4	16275.4	14203.1	6317.49	7240.38	78781.5	87231.7	77416.6	35115.6	34811.2	31003	17193.9	14871	14899.7	84360.4	73590.4	69733	34959.9	29658.6	30770.6	15143	15827.7	14377.6	80462.1	81522.6	72459.6	33651.2	32740.8	41653.3	8620.26	13345.1	14551.6	26741	28793.5	39002	13988.9	11544.9	9048.91	10866.5	9710.94	26129.8	24803.7	28192.3	11941.5	12246	15194.8	13599.2	13775.5	12306.1	29996.2	25868.9	12221	13677.7	13954.9	11551.8	14339.2	81726.7	73496.1	80622.8	34905.1	36493.7	36941.1	14875.8	12855.1	12004.1	81270.8	77441.7	74387	32407	31033.2	36938.3	10567.9	17192.7	15546.4	81154.1	73133.5	79264.6	36512.5	29114	26225.1	18240.7	17249	14184.4	3033.38	3918.93	5604.19	10423.8	11798.3	12405.6	6492.1	2871.79	6993.84	7162.52	6085.1	5323.67	14538.7	14439.3	14852.4	10371.9	11968.1	12577	8162.8	7779.68	7562.52	6497.54	8717.7	8555.6	7941.3	7219.49	7524.42	86113.9	87450	85535.5	36936.6	34670.2	37681.7	14166.5	15099.9	18074.7	24779.4	57036.2	72978.9	33456.8	34010.8	36881.5	16371.1	14456.5	14763.8	37378.8	46137.9	38149	35642.7	33873	16418.1	14080.4	15584.3	24869.2	22918.3	25292.5	9831.58	14792.3	14572.8	10776.9	12295.8	7977.23	26056.2	29009.4	25681.4	13862.7	15065.3	16143	15615.9	12719.8	14374.6	29905.9	30628	31016.5	8624.44	16307.4	14138.4	13204.2
2030	408.235	8.82259	0.851813	0	143.212	0	0	0	0	0	0	0	0	0	0	0	147.006	0	0	0	0	9460.41	10650	8832.88	13314.1	13884.4	11561.7	40447.6	42737.2	21389.7	29736.8	25297.3	23033.8	5485.18	8550.53	6559.98	35489.5	30709.1	37961.4	7590.29	8212.05	8007.03	19786.7	12719.3	31098.1	9676.02	10803.4	10830.5	61904.6	64802.8	38219.3	22616.3	32898.4	24338.3	64878.9	51468	45773.4	6913.48	7992.98	7565.77	13686.4	14117.6	30629.9	31752.3	44647.3	50205.7	7750.04	7965.31	8027.94	13163.7	14916.2	26158.2	20971.3	24709.4	22095.9	9694.29	7598.57	7867.2	17811.7	13618.7	30443	18994.8	22742	41572.5	31930.4	28111.4	43176	5307.3	9439.75	9241.49	32357.4	32357.2	16036.7	68741.6	27838.1	38626.2	9962.9	14180.1	7001.16	28502	28064.9	17556.7	47557.5	42294.4	27587.9	10841.8	9299.87	7518.36	31021.3	30598	18150.5	12545.4	8817.38	8016.24	24212.3	25319.2	47222.9	29514.2	24922.8	20590.6	9176.87	11779.5	7189.75	23373.6	29984.1	37261.1	23749.6	11986.4	35313.6	11689.4	10609.5	9905.63	23465.1	24778.1	45326.8	22842.6	12830.1	31192.3	26237.5	21923.3	33386.4	19675.3	23347.9	23179.4	14837.2	18550.4	29224.3	11998.3	8891.25	11304	7808.06	6860.32	10860.3	9855.96	8262.95	10054.7	23388.5	26591.7	27511.9	22467.6	26989.6	8670.74	12616.7	21441.3	12196.3	9254.48	9119.4	10001.7	26093	24428.8	38610.1	28462.9	18880.5	21899.6	9623.03	11001.1	9632.18	20029.8	37104	47363.3	23546.5	15198.4	24363.3	9726.35	9095.75	9230.76	32979	23397.2	54150.4	45472.8	12427.3	27440.9	38040.3	30336.3	35864.9	9428.75	12862	10148.4	21462.1	28862.3	23447.7	30790.5	32785.8	36634.8	9477.92	9146.82	8950.6	29565.5	34199.4	17125.4	28069.4	34997	30844.5	11520.4	8577.45	13204.9	18115.8	22608	15356.9	9240.15	11069	11271.6	16370.2	16424.3	32067.8	35308.2	62807.3	58171.5	10222.2	10173.6	8001.63	22507.2	11621	24711.3	26346.6	36887.2	17031.3	10911.7	24399.6	6317.35	6069.76	5973.43	20918.5	26919.2	19518.1	40079.1	31963.2	23623.5	7163.29	7165.65	6427.09	27455	19023.9	10479.9	8338.79	11630.9	40247	17618.4	33088.3	24482.8	21159.9	40037.3	11779.4	9812.61	10053.6	39901.8	20981.8	32888.7	21483.9	21254.7	42158	10011.4	9285.53	12633.6	33075.3	24189.7	46534.2	18117.5	7388.67	51394.2	23571.3	47825.1	51575.1	12192.8	24734.8	11093.6	35378.7	34718.2	19549.7	35898.8	26707	25112.3	24700.8	15187.1	32405.1	35517.3	25861	31680.5	32317.5	17422.1	8652.56	15837.9	19256.3	24638.1	11697.9	9884.49	10918.2	28061.4	27454.2	46841.3	26562.2	17325.2	20415.7	12195.3	11306.9	9695.74	27713.8	31798.5	44713	27573.7	29405	21632.4	12442.7	9645.08	9318.19	27417.1	25018.9	40668.7	48382.6	24439.8	31682.9	17294	19147	27469.4	19935.8	26742.9	23062.8	31163.8	23106.3	31372.8	8479.24	7271.19	6350.72	4761.58	5081.77	5824.41	5891.95	4720.47	5212.93	30215.7	26815.6	23709.9	37709.9	37327.7	33717.2	55439.8	36386.4	47315.5	10597.8	8389.01	8884.77	32974.8	30626.3	31664.2	19672.4	15642.1	34870.9	3916.84	5464.11	5879.24	28749.3	24944.9	32209.8	23121.9	15552	53155.6	4149.74	4703.12	44118.7	34825.1	29377.8	24832.5	15192.1	62717.3	11076.9	14801.2	15500.7	13301.1	21719.9	31571	20229.9	25885.6	12380.6	32159.3	25873.4	25590.5	12645.7	14858	8137.18	21775.6	30720.4	26401.9	14357.1	15125.5	11764.5	13177.2	18931.8	15742	19998.9
2031	126.904	6.61755	0.786736	0	0	0	0	0	0	0	0	0	0	0	0	0	0	0	0	0	0	35168.1	0	0	0	0	0	0	0	0	0	0	0	0	0	0	18333.6	0	0	0	0	0	0	0	0	23321.8	18299.8	0	0	0	0	0	0	0	0	0	0	0	0	0	0	0	0	0	0	0	0	0	0	0	0	0	0	0	0	0	0	0	0	0	0	0	0	0	0	0	0	0	0	0	0	0	0	0	0	0	0	0	0	0	0	0	0	0	0	19232	0	0	0	20396.3	0	0	0	0	0	0	0	0	0	0	0	0	0	0	0	0	0	0	0	0	0	0	0	0	28993.2	0	0	0	0	0	0	0	0	0	0	0	0	0	0	0	0	0	0	0	0	0	0	0	0	0	0	0	0	0	49800.8	0	0	0	0	0	0	0	0	0	0	0	0	0	0	0	0	0	0	0	0	0	0	0	31601.3	0	0	0	0	0	0	0	0	0	0	0	0	0	0	0	0	0	0	0	0	0	0	0	0	0	0	0	0	0	0	0	0	0	0	0	0	0	0	0	0	0	0	0	0	0	0	0	0	0	0	0	0	0	0	0	0	26772.7	0	0	0	0	0	0	0	0	0	0	0	0	0	45368.1	0	0	0	0	0	0	0	0	0	0	0	0	0	0	0	0	0	0	0	0	0	53249.7	0	0	0	0	0	0	0	0	0	48752.5	0	0	0	0	0	0	0	0	0	0	22386.3	0	0	0	0	0	0	0	0	25871.6	0	0	0	0	0	0	0	0	0	0	0	0	0	0	0	0	0	0	0	0	0	0	0	0	0	0	0	0	0	0	0	0	0	0	0	0	0	0	0	0	0	0	0	0	0	0	0	0	0	0	0	44999.6	0	0	0	0	0	0	0	0	0	0	0	0	0	0	0	0	0	0	0	0	0	0	0	0	0	0	0	0	37464.8	0	0	0	0	0	0	0	0	0	0	0	0	0	0	0	7634.91
2032	388.708	6.90758	0.850449	0	0	0	0	0	0	0	0	0	0	0	403.607	0	0	518.194	0	0	0	53708.6	54021.9	52083	28833.5	27086.5	25664	58874.3	76357.6	42770.2	34558.5	41576.8	43467.9	33829.3	49054.1	34025.1	71155.1	65113.7	64203.5	37752.2	31871.4	39741.2	23222.8	25401.8	48039.5	49407	36990	42790.1	68583.9	67556.3	50216.2	40503.9	54666.4	49208.2	38904.4	37307.1	34804.9	29277.6	36553.1	36335.9	21979.4	26521.3	33115.3	56435.4	68938.2	62452.9	33648.5	35708.5	39584.4	21998.5	24559.7	30556.2	44468	41917.9	46755	26267	23468.1	33413.2	34630.5	26282.8	42695.7	42563.4	55621.5	44031.7	38770	25616.5	21737.4	20479.5	36077.5	31397.2	60935.6	34459.4	40576.9	45057.3	33917.5	32651.3	35190.7	35730.9	29415	54667.8	43969.5	39047.6	50123.3	33473.7	23942.4	35602	40098.6	28382.5	59691.7	53614.4	45410.9	36320.2	33044.1	27773.5	29157.4	23776.6	27522.6	44878	49688.5	41578.5	33753.8	43113.6	30546.3	27581.2	16343.8	36143	45647.7	39809.5	42463.1	49735.4	36907.1	36476.7	30967.3	37347.5	40007.3	37460.7	37053.8	55875.8	29555.8	31964.8	27750.3	26844.4	36934.6	37648.1	28181.7	39843.5	30582.8	31564.1	30518	28574.9	27028.2	28854.1	27886.8	22788.7	29690.3	28464	57077.6	46199	40733.4	44940.8	43359.2	37842	51059	39730.3	42893.4	34764.1	37661.4	30943.9	28833.1	26894.3	28832	53188.4	40617.8	46524.6	39172.8	43474.2	29017.6	26950.9	27636.6	36934.6	54787.6	43259.9	35002.6	38877.3	38261.1	32878.2	33983.4	27538.7	33703.9	61833.9	38621.5	44047.4	36586.1	27686.8	25892	31047.8	38086	26505.6	54377.9	56043.8	39107.8	36226.4	42669	41963.5	30495	33722.9	20191.4	60754.8	64891.3	45911.1	38075.3	37991.4	40586.6	38773.4	36735.6	42844.5	46072	54659.8	39461.9	37660.2	43499.4	40068.3	20212.3	20652.8	27304.7	49441.1	85211.1	84149.2	35098.7	45351.8	42727.7	34254.7	25467.8	32092.1	53368.7	50860.6	38459	32001.3	29346.2	33058.4	38293.3	41688.2	49990.4	72909.4	39775	37195.1	19032.7	31295.5	39272.7	44380.8	51772.1	53178.6	56211.8	42210.1	41880.7	46224.6	29630.5	18408.1	31519.7	40409.6	60150.9	49761.1	45201.5	39256.4	38903.9	37373.9	22362.4	30973.5	37284.5	48646.9	61850.2	40856	30963.4	54877	31216.5	31035.2	28013.6	32474.2	42261.7	73375.6	30124.4	40924.2	48253.4	58173	39062.1	34715.5	55530.3	52104	22999	35675.9	27516	59172.2	41494.5	40100.9	41843.1	63553.6	67195	29388.1	24319.5	48305.6	32540.5	51404.4	43740.1	38853.4	40793.1	33908.9	41205.6	27262.1	34216.7	40772.1	47540.3	52607.9	35840.4	49293	43254.8	35773	26060.5	27780.2	37458	38601.3	51545.9	51002.6	58240.6	45550.9	49800.7	26320.7	27430.9	19074.5	63649.7	53561.4	40748.9	28524.1	31935.5	36034	24537.6	22369.1	17578.5	34482.5	22755.4	29325.2	30266.7	28896.2	27861.7	40056.7	41863.8	29563.5	40422.3	28844.2	29973	48097.2	39773.1	58161.6	52918	37032.3	54072.1	53859.6	32236.8	55185.2	29294.6	36489	31257.1	33230.8	33588.1	34181.3	40873.4	35332.6	40568.1	35849.6	38076.7	38956.5	35732.5	29545.7	27203.3	42627.3	36521.1	71113.8	38985.6	40713.1	32740.9	28324.1	34934.8	42114.3	32754.5	57272.4	26436	36229.8	28359.8	26805.7	35131.2	51126.1	52985.6	54940.6	53657.4	24040.1	27707.1	21910.2	39576.1	43501.9	46895.4	37867.9	60891.9	41810.3	30086.4	30612.7	26952.9	34299.9	47958.9	41597.1	60465
2033	197.055	3.21274	0.842295	0	199.318	0	0	0	0	0	0	0	0	0	0	0	122.451	0	0	0	0	29452.4	26800.6	27969.5	107886	112845	109169	148927	116096	125775	121722	129717	122610	25599.4	30311.3	27038.6	116745	123194	123833	23694.5	24260	24491.8	107083	93228.9	124678	28586.1	27668.1	28398.3	140272	133322	120526	107044	117442	106708	130364	108320	114228	27595.7	24686.3	27067.2	77024.2	78136.4	71709.2	119288	134618	117970	23589.9	21905.4	20791	67865.8	76154.5	73246.1	116150	124296	111986	25482.5	25889.3	24064.3	94759.8	89741.1	110330	113154	115783	122976	74835.7	71874.7	72245.6	22678.9	25092.3	24302.9	113481	102657	95685.9	90720.6	72353.8	73165.6	24907.5	22384.3	21654.5	114236	99783.9	101406	121735	110473	110814	26513.5	22399.9	24683	113526	112999	104180	27035.9	21443.7	24762.8	105492	105097	115170	107034	109758	113044	20399.9	23646.6	26350.2	109025	104494	108550	110877	110478	114087	28014.4	25786.1	23938.7	103358	102964	123423	114575	115559	106400	110250	114623	117908	104417	118406	113180	99261.8	96201.3	111322	26054.6	26005.3	24036.7	22926.7	24245.4	26202.8	26294.8	22921.6	25953.5	106843	107899	104767	108939	97637.1	102708	102862	102101	102522	23419.2	24252.2	23958.5	105331	98014	106791	121739	105222	122100	25753.1	25519.2	22397.5	94348.8	99216.9	111017	111550	107861	106152	22374.7	23385.6	26171.5	102968	96973.4	128417	121732	105125	121709	114768	118015	113110	27393	22674.8	26069.1	116705	112976	96962.2	101974	105344	108341	27252.9	26641.2	21600.1	104044	104522	94235.5	99205.3	106379	114157	23929.8	22649.4	26977.2	105148	100231	110373	28289.6	27886.2	26769.7	104325	97445.4	109923	126230	141258	136681	24980.2	25825.3	23348.6	100805	80407.1	111232	118186	106920	105175	103750	121294	25192.1	31354.3	29789.8	115200	111020	105701	115687	124666	124239	24645.2	35408.2	30208.7	114343	100180	24012.7	24598.8	26056.9	112121	101955	115081	106470	105700	106521	24141.7	25418.7	22046.9	116742	100856	121209	113842	109999	124252	24528.3	24287.7	26435.1	122171	108156	120598	103380	85365.9	118506	103017	126128	128916	31040.3	33269.7	25775.2	108950	110489	99692.4	115746	104350	34627.4	31250.1	35399.6	106294	107688	100710	102184	116329	32803.9	30200.6	112110	109919	111545	24856.8	23119.9	24162.1	101789	103144	111788	108951	113680	112963	23605.5	22559.5	23772.6	102382	104506	112360	116058	125203	116189	26540.4	24420	24835.4	108392	105106	125576	135253	103415	97100.8	108916	112022	107942	103825	105285	101017	101938	101078	110275	23794.3	21366.7	20746.6	25352	24151.4	20922.4	28040.4	26025.4	22508.8	111851	102525	112226	115723	109949	105572	103981	97918.5	102617	26033.1	22641.7	23335.9	108970	105726	123433	101304	103545	114776	23034.2	23943.4	24805	95290.5	110033	108069	108583	89579.8	104788	25113.2	23637.7	106506	128046	105776	106701	91392.7	123862	105300	99869.6	108940	32414	31443	32432.6	106240	108295	104171	104239	96391.8	103076	28350.3	29243.1	34927.1	92766.1	113192	100580	117725	116608	103677	25462.4	104480	98877	98169.6
2034	445.64	4.66242	0.805966	23285	22991.4	22989.4	20635.9	22668.9	9627.15	9168.03	6391.5	4968.28	1860.9	6955.62	5697.48	9259.2	6769.85	6918.53	6969.87	1178.66	2414.07	140388	70822.5	58821.9	86233.6	88050.6	96769.2	59100.8	54526.3	66649.8	95901	87616.1	88247.3	82938.5	80800.7	66375.3	69695.2	61056.8	67398.3	39329.6	35941.6	34559.8	90976.6	88703.9	100406	85932.5	81002.5	63641	60245.3	62779.6	66919.9	86924.8	75991.1	60812.1	105264	94088.6	86405.6	43751.5	46572.1	35504	86613.5	98214.8	96918.6	70759.2	68597.9	68211.9	38581.7	34747.6	33736.1	76438.3	89287.9	69354.7	61203.2	57378.4	69235.7	39258.6	39644.8	38320.2	72714.6	78147.3	83029.8	61312.9	60737.7	67649.6	90499.9	91241.6	96972.2	75554.2	76530.5	71820.7	81143.6	64728.8	60431.4	84859.6	93151.4	89449.2	70068.2	76718	64200.7	67535.6	82738.8	63802.3	87646.8	81604.8	92503.3	86895.4	76507.2	74300.7	80263.9	63712.2	69639.1	48916.3	39641.8	56794.3	84242.3	72713.5	88787.9	68252	61734.6	69995.1	57135.7	33001.8	44172.5	91229.3	67450.8	87451.4	62205.7	62690.5	52653	48547.6	44924.2	39198.9	86681.2	98555	97007.7	59983.7	73899	74344	103663	98756.1	102349	96589.8	94450.9	95986	103896	105894	87662.8	81538.2	90147.2	77921.9	64922.8	70273.1	87971.7	74066.1	68584	74714.3	83729.9	73725.5	80441.4	71670.3	63443.5	75025.7	86001	80445	88268.2	42643.9	39443.8	46345.3	73902.7	86816.9	74619.5	61542	72630.9	66109.6	38310.7	36077.1	52536.1	95981.6	89535.7	74116.4	57451.6	68015.7	65819	42026.6	34180.9	36290.5	99724.1	86509.9	91054.9	73635.9	75885	53187.1	92423.6	109846	101868	85023.6	81400.2	81922.8	76157.9	79188.1	79080.9	93123.5	96807.6	89717.1	78861.9	78786.8	71576.8	69266.7	81217.3	80525.5	94557.6	87388.2	89558.4	61673.1	68205.9	67229.9	70367	61821.9	68220.2	42459.6	50905	43170.5	95444.2	100612	78198.9	74958.4	62333.7	64192.5	41348.7	41507.6	40788.7	89653.4	89754.1	91036.4	69988.2	74043.6	96351.1	97261.4	109075	58344.6	69897.3	67757.6	81219	63783.5	84171.7	92952.2	107794	105238	60666.7	63246	51976.8	68921.9	80380	43764	52233	42497.7	82161.3	81385.9	97503.8	68404.4	67000.4	63321.9	37558.6	40687.8	38663.2	104391	95090.7	95582.8	63821.9	51059.9	68458.8	43935	44102.7	26255.1	91431	99398.9	94940.7	78251.5	64779.7	73239.7	99059.9	102582	91959.3	72147.5	55491.8	62768.1	81607.4	64611.1	106412	76794.4	86995.5	68994	57419.9	61561.8	79898.2	67852.3	83816.7	76168.4	92325.6	68462.8	58806.8	69166.5	73534.2	72952.7	43151.6	36991.5	40359.5	101559	97707.8	101111	80005.9	68118.7	75625.9	48509.4	38215.4	40180.8	112160	114484	91605.5	70740.8	68322.1	71026.2	38296.3	33234.2	38901.1	84652.2	98549.8	102702	75057.2	70111.7	74585.5	100282	112117	91345.8	97275.4	101347	107632	104737	94876	99760.4	66398.8	78380.2	77058.9	90206	77538.5	78890.4	67817	58989.4	74108	72767.4	63874	80290.2	81201.8	74630.7	86906.7	76019.5	66586.4	69322	41196.1	43308.4	44944.1	92471.5	88176.5	107613	71303.9	91875.4	81369.3	5926.3	0	0	100365	108201	117946	79793.8	86667.3	66231.7	1837.23	26485.2	109519	120851	99834.5	66540.5	71106.7	68930.7	133835	138380	128752	94533.2	89357	104417	116074	115813	108945	81992.3	86668.3	78517	77072.6	91811.6	85141.2	114544	100522	105596	114878	99260.6	113641	61218.5	105958	95349.3	108758
2035	195.787	7.52714	0.731658	3186.58	5105.92	5112.58	1899.59	2808.67	4133.81	3691.29	4979.47	4484.05	12107.9	11261.1	5077.53	4595.82	3293.58	4102.34	6707.37	3304.26	3322.1	6073.73	5261.44	7646.19	2925.9	4563.15	5782.19	3995.98	3439.28	6606	5250.16	3363.5	3646.06	2548.74	3498.08	3527.7	4430.83	4318.03	3817.91	6297.8	9281.86	5251.54	4444.85	3048.58	5513.82	14563.8	3891.28	2580.54	3657.23	3595.61	4854.84	5980.27	3178.64	4350.66	3662.17	4674.88	9846.93	7346.48	5273.02	7736.72	5464.26	6739.51	0	3045.47	4194.89	3479.64	6803.4	5355.45	5046.33	4912.96	5249.98	3846.53	5419.87	3280.09	5478.35	5651.01	6579.32	7851.29	3363.6	4125.01	8221.02	5103.02	3333.82	5635.69	4631.05	3739.37	7788.94	3233.3	4653.41	7429.41	4442.7	0	5641.12	3284.84	5954.13	5114.91	5861.66	4005.79	6559.87	4117.08	7085.43	5232.15	3657.84	5266.91	5956.42	4394.53	4592.38	5558.5	4327.61	2938.3	4441.85	5142.86	15205.2	6107.06	3038.24	4155.77	5194.74	3841.85	3123.53	3231.91	5926.86	3775.02	7019.58	5937.5	4700.27	4714.97	5334.59	4394.35	3867.37	4533.69	5681	5822.76	4808.75	5417.22	3111.26	6192.99	5435.74	3165.86	4888.38	4285.32	7679.03	7234.28	5776.24	3723.82	8938.17	7011.07	9230.07	4056.72	5049.74	4128.54	3558.35	5410.73	3414.43	3315.92	4262.03	7220.76	4935.72	2597.76	4422.48	4872.14	1776.89	4551	2180.4	3967.01	3133.46	5020.24	5828.93	5699.38	2996.5	2934.83	3637.38	2341.56	5650.93	2685.44	3810.55	5679.44	6034.05	6750.13	4712.88	8628.98	4707.78	4171.62	2696.21	5592.62	4276.06	6583.12	5372.89	4008.8	6350.62	3832.72	4674.47	3717.99	4568.89	6029.19	3557.13	5380.78	3253.19	4110.71	4376.55	4498.12	4635.91	3925.44	4068.72	7227.77	4965.51	4211.4	6297.76	2945.35	6706.88	1518.62	4106.45	5775.03	3677.58	3618.75	6272.13	3200.61	5274.31	4862.78	3681.78	6291.88	3639.64	4373.08	4690.96	6209.14	4417.47	3643.24	2209.25	2007.8	7949.49	5311.83	8362.63	4427.47	0	5988.01	2513.22	3663.23	4118.85	7111.29	5690.75	3751.02	2415.87	4681.4	3824.67	5300.69	4551.44	6068.93	7769.31	4955.54	4105.45	3601.7	5495.03	4950.43	3792.71	5387.26	6040.73	5673.26	3997.07	3724.36	4171.09	4252.64	4112.81	3464.59	7394.94	3501.87	14697.9	5525.63	5433.62	5565.12	3616.35	5216.91	3079.63	5003.31	5296.36	5906.52	5137.9	3527.96	3372.77	5630.96	5208.29	4845.88	5374.22	3491.57	7419.81	7068.82	7497.46	2234.56	5660.41	2905.32	5767.67	4887.13	4824.68	3313.95	4416.27	2643.18	2463.06	2275.07	4882.61	8140.67	4817.21	3473.53	2757.29	2558.52	4301.06	3699.47	5510.01	4370.13	3733.67	5078.74	4604.87	5642.19	7592.5	4822.67	2487.4	10671.6	4787.04	11183.1	7030.9	4559.27	4257.24	6518.17	3266.72	6882.48	6271.57	6484	6177.17	3587.85	6426.32	4811.6	5610.08	2622.22	721.63	7421.71	9015.98	6703.19	4715.68	6772.3	4730.55	4364.97	3792.14	0	5278.84	4314.73	4056.79	4080.24	5243.33	3878.93	7631.27	12738.4	3847.22	4180.93	21866.6	2973.7	4213.76	3051.47	3711.29	4507.19	4478.93	5124.21	6699.62	6887.24	5767.19	3667.12	4408.91	6421.2	5679.4	7860.19	5856.22	2058.11	3247.72	5411.48	6068.82	4590.11	5989.71	2594.51	5172.03	5740.31	7004.19	6106.21	4985.58	6711.74	5726.86	3659.28	4294	7313.2	4883.87	5570.91	2756.38	3521.25	4403.92	4025.11	5374.23	3287.89	2387.09	6680.06	4965.16	3516.18	4764.6	2845.45	1122.67	5262.44	2986.3	2429.94	3596.78	6958.45	13104.4	4556.63	2286.25	3567.4	2333.25
2036	400.14	5.75895	0.850894	0	0	0	0	0	0	0	0	0	0	0	0	0	0	0	0	0	0	119962	129060	138564	72472.8	73840.6	68592.3	90540.5	78424.7	63903.9	73304.2	67984	70356.5	59991	71633.6	68433.3	64257.2	53840.4	62166	91697.7	113160	82898.9	60246.3	60321.2	67114.7	62535.9	49470.2	58919.3	73462.7	76611.8	69087.1	35788.2	42648	39437.9	38373.3	48258.2	39573.1	80815.1	75614.4	79421	45164.3	46187.4	58148.5	45271.1	48814.7	42427.4	93623.4	82189.9	80743.5	46830.7	45204.4	48799.4	46969.5	53402.6	46973.1	76279.9	68991.8	78466.6	42777.6	43071.2	43204.7	41857	42950.5	39121.1	31222.5	27164.8	26175.3	33733	40083.1	38259.2	29548.4	21375.1	25271.7	32202.7	29724	28004.2	41130	45486.6	41398.3	33742.8	28229.3	25885	33185.6	36378.2	30978.8	40564.4	42170.3	39245.3	30842.2	24591.5	24710.7	110206	91813	100803	63043.7	62823.2	64332.1	72291.9	62337.8	62384.6	91215.5	100807	107490	57933.7	67581.1	65036.4	64325.8	55043.8	59696.7	113499	96927.6	94986.3	53936	74350.7	68628	54431.6	67823.2	54084.9	43752.7	44535.9	38418.9	39016.6	46766.7	47976.5	40436.5	34259.6	41513.6	46313.7	47197	55708.6	52129.9	49036.5	56925.4	53826.9	48212.5	53549.8	38833.6	36178.2	41653.4	39569.7	34797.3	34877.9	39074.3	36985.5	31404.1	105937	88636.2	94882	55987.4	62255.9	69477.1	68625.7	58405.2	56429.5	103168	101044	90266.2	58068.6	63812.3	75390	53116.5	53868	64081.1	110428	94400.2	107993	61406.2	63736.9	74066	68855	58697.9	73710.9	36719.3	44083.9	45146	64208.2	56802.2	57189.4	46119.2	41662.8	39126.7	47698.9	47125.9	45044.1	53571.9	59413.3	48611.1	47254.8	39671.8	39179	42178.9	39632.4	41308.7	58978.1	50073.2	56323.2	49527.3	35249.5	40262.1	106782	106657	107513	67541.9	59143.8	57663.8	65421.1	56227.8	60418.1	94825.3	94696.3	93439	63501.3	50624.9	61198.6	55620.9	50323.5	35062.4	37410.8	39657.8	54106.3	55798.4	62038.5	40711.9	39964	42148.2	35912	36205.9	44562.9	59147.5	63258.4	64006.7	30938.9	32933.1	92430.8	104168	106125	58126.1	57132.3	61073.5	51307.2	61163.6	52737.1	94474.8	94856.2	102936	68141.5	56809.9	63353.8	55089.1	56816.4	54962.7	96039.7	80907.5	88161.1	60060.2	69198.4	71610.8	47408	41934.7	65129.8	40598.8	46775.8	44229.2	33996.7	38811.2	35341.7	42272.5	37913.9	35130.4	43343.9	38787.7	46582.1	47670.7	43295.5	36908.4	40750.8	39034.5	35789	40714.3	53112.2	43942.1	37109.3	40642.3	43647.6	108337	104954	98365.6	65761.5	60836.4	70444.8	64800.9	60803.5	54157	102232	103306	83107.2	60356	72304.8	63596.6	51968.1	57608	55491.7	121227	106835	94207.5	57759.9	49188.6	70437.8	66555.3	58958.1	37785.1	37288.8	37155.7	35306.2	40990.2	39255.6	37478.3	32886.4	31806.9	37902.9	48551.4	47751.8	45167.2	47764	48101.9	46129.9	54274.2	51318.5	38263.8	42964	42268.6	42715.7	42226.7	40428.7	40894.2	40663.4	43730.3	38064.6	83645.9	100782	99086.2	66141.6	61605.9	58798.9	52338.2	51425.2	49856.1	90366.7	64969.8	97368.3	58022.4	65256.5	67715.2	42377.8	53803	60053.9	48577.9	50003.8	57246.9	68848.7	68328.1	54325.2	50559.2	56839.5	38060.7	37350.6	47049.2	38893	33571.2	39134.7	35715.6	34919.1	36861.7	41289.6	38557.2	42637.7	34711	35117.7	38075.2	22978.9	32267.2	21800	40423.4	38786.4	36889.3	14990.9	35805.3	31780	41651.9
2037	202.803	6.9993	0.752459	45106.8	46982.3	46833	30429.9	31983.8	29867.4	40243	47141.8	44458.7	16481.9	43792.2	33008.9	36572.6	40098.6	34187.5	38594.6	38157.9	32442.2	78538	88489.9	83592.9	101859	81627.7	104804	101191	95518.5	104320	106027	92847.7	102083	105149	97647.7	90818.9	109061	114846	100640	90778.7	91700.4	91912.8	86802.6	79330.7	88998.1	108558	94448.5	103684	84783.6	80695.9	97629.2	103661	108581	101198	97014.4	93629.7	96910.4	86230.2	86352.5	77647.9	93995.4	86962.6	86900.5	103483	98998.2	96011.5	81042.9	85566.9	88359.9	84139.5	77398.7	70796.3	100601	98403.9	88817.7	84233	86131.2	84485.4	73683.8	85402.6	85494.1	98747.9	93827.2	102939	97912	94977.5	114432	106891	93586.7	100684	118884	115820	98292.4	107389	97990.9	98221.6	103482	85118.7	114966	107645	96312.2	112205	89287.3	89024.6	93290.4	103522	96692	94517.3	98568.9	120375	98105.8	75146.8	97836.9	80542.1	84412.6	85282.5	85664.8	114884	112091	125122	78484.7	76147.9	85286.2	91720.3	90661.4	73791.1	110611	116225	128462	88487.8	81768.6	75912	80755.3	90618.5	107112	105199	113136	102258	114358	98391	101897	107801	106892	98095.1	101431	108518	91614.8	90503.3	107165	98207.2	78899.7	96648.7	112530	103434	94175.6	108070	96194.9	102430	109088	103304	98544.6	88515.3	118123	99589.7	87665.3	83198.3	84315.3	79385.3	83192.2	71116.3	82349.3	105527	87751.7	104777	86632.8	92223.8	88084.2	79435.6	84782.4	79601.8	102570	107295	94922.9	82853.6	73830.6	92663	83049.7	85310	95960.6	105871	114916	103955	90937.4	110271	93695.2	99328.4	104432	89789.3	100241	106562	92564.6	102822	116553	109925	94645.6	95113.9	82197.7	97288.4	102069	107710	100581	111258	101470	89845.2	97404.3	97014.6	95724.3	97028.7	109919	79882.9	78294	88531.8	112696	86904.2	91508.4	96509	101934	100710	77680.6	85266.2	76601.6	93847.2	93272.2	86905.9	108979	107088	111083	102992	106706	96954.4	96359.5	113811	102687	106188	93946.7	113829	113555	106507	113153	101899	102952	102254	106343	82922.8	78328.7	77352.6	90514	97855.7	102287	93539.8	99884.7	113771	90716.6	83131.6	77882.5	102276	91718.1	103375	111853	95184.9	95944.9	79670.5	78462.7	65290	91607.1	98729	100544	114828	110333	104649	115576	111744	111436	112726	101920	105340	98748	99698	111672	103963	97053.8	101381	94642.6	109727	92125.7	109385	107526	111396	102874	103513	104555	94187.8	106327	106978	76722.4	79066.7	76353.9	94558.5	95838.1	105683	101353	102563	108082	77452.9	78352.5	83513.9	103077	96410.7	106134	110713	110120	98770.1	69508.1	75700.5	91235.5	97013.1	80536.4	95280.6	114306	105940	102666	102232	110330	94781.3	98537.1	103084	115753	112461	106409	105995	89612.2	91971.9	90264.4	93881	114738	113476	109025	122434	106420	108169	106930	111482	103830	91713	101633	98902.5	107140	109211	85270.5	78591.2	82548.5	101146	96682.7	116500	102679	109193	123128	18954.8	24948.1	42365	104149	97899.8	109342	109343	102184	95630.6	58120.8	59769.1	104175	109847	95309.5	98192.6	116281	106571	110747	104570	116082	115488	123733	117761	108943	105994	99968.6	92227.4	104901	94201.2	114106	114583	120528	91885.1	97427	100768	117744	98120.9	93160.9	126063	104682	115481	100672
2038	353.168	7.06925	0.851072	0	0	0	0	0	0	0	0	0	0	0	0	0	0	0	0	0	0	125313	118945	98730.3	94408	103163	99194.2	103984	107641	99941.8	93705.6	117651	95856.2	62387.2	73743	76040.5	96229.9	91499.1	104140	93279.5	99687.7	104880	87748.4	82836.5	103003	66929.8	76073.4	72836.7	125882	97486.6	98425.1	77877.9	84525.6	59788.9	86067.3	85713.5	74874.2	63040.2	67440.6	70320	88408.7	71189.3	84155.8	83766.7	73162.2	77461.1	84380.7	78915.4	61113.8	65667.1	76193	83104.7	76412.2	75914.2	67323	86381.2	71086.5	64361.2	71970.7	82371.8	86920.1	78315.6	62566.5	69888.7	56039.9	62013.4	47701.3	58637.9	57493	57415.9	56591.4	52136.3	56036.8	74743.4	49650.9	67122.2	67030.2	63262.5	62404.7	66278.3	65439.6	49063.4	66104	60947.3	51135.1	49128.7	54658.1	56097.9	69379.6	46751.6	47426.8	103456	78981.3	89770.9	93487.1	67386.5	108302	89055.3	100431	83582.6	87321.6	95431.9	113071	71320.2	83002.5	83068.1	82129.8	68954.9	71459.8	76809.5	95972.1	87137.3	81415.8	82067.7	98602	82916	80925.7	68284.1	66607.1	82065.8	66519	70315.5	74111.1	56346.7	73220.5	68763.4	70696.2	61662.2	47034.3	56492.5	63893.2	66108.7	55989.6	59096.5	62188.5	67434.8	82094.4	71771.8	71301.7	67903.6	78215.5	65782.1	59712	72914.2	56968.8	84230.1	94207.7	84065.8	70652.8	73829	91720.2	83209.5	77418.8	84579.3	111577	85665.4	89814.5	87080.9	80260.2	97940.9	88680.6	86041	89024.5	88024.2	97846.5	89210.6	95043.4	75440.5	86246.3	94074.4	81537.5	80945.3	83073.6	73038.5	62729.4	70567.6	71019.3	63977.1	71825.2	65884.3	67637.3	52904	55687.1	52565.3	57397.2	52854.5	51452.5	60777.2	55479.3	59236.6	57587.7	71559.1	67920.8	53903.3	50106	51214.4	69672.4	62769.3	60863.6	90999.3	93150.5	90865.6	67120.9	76761.5	76581.2	74545.3	114745	104949	92080.5	109140	102067	83563.5	84047.1	100364	88507.1	72596.1	70824	69174.9	72772.6	60543.9	69887.5	77363.5	76440.2	76927.2	65356.3	82819	86392.6	69765	55162.2	71940.4	64353	74914.7	84455.2	93739.2	92528.1	94827.5	85973.6	87326.6	78299.2	91455.8	87638.9	93490.4	105314	92862.7	113104	97182.1	73969.8	90359.2	94558.5	83892	85375.8	81501.1	88655.9	85684.3	95671.3	73128	84028.1	86993.9	74832.8	82917.4	63850.2	73696.3	76441.8	60216	67189.4	64208.9	69215.4	66972.7	57435.9	70681	75728.2	61030	58431.7	70579.7	78577.5	58978.7	66334.2	68984.5	64692.9	74636.9	57531.5	60932.7	70594.5	74743.4	90857.9	77759.9	84396.9	73433.3	93118	91587.4	77789	80383.5	79243.4	94049.8	77663.3	81346	89631.1	86640.8	101767	87611.7	96682.7	83625.1	98934.4	95253	83804	89168.9	87209	96403.7	97904.7	89485.5	87398.1	62511.7	61051	65114.4	65687.1	57957.8	73865.6	64565.2	53433.4	55811.7	50181.2	50483	47529.8	70181	64020.9	72217.5	61565.7	59338.3	52530.9	61383.6	58127.7	63427.3	60752.1	67330.5	64956.2	66011.6	48383	52774.8	81641.6	116374	84251.4	93297.1	81780.2	87350.5	91401.8	68897.4	92199.3	71767	76847.5	71440.3	86720.3	82284.7	101631	84450.1	71197.7	93466.7	65477	60599.3	95902	97916.5	95452.3	84296.1	84680.2	100800	58953	64737	57188.8	59162.5	49714.2	56088.9	61248.6	62130.1	56676.7	70665.7	47850.8	64338.5	65312.7	65718.2	66802	50120.5	67963.8	48743	63111.4	50693.2	60269.4	31434.1	58797.8	55818.1	52730.8
2039	319.171	8.12713	0.852372	0	0	0	0	0	0	0	0	0	0	0	0	0	0	136.889	0	0	0	69839.2	61988.3	60729.6	65068.8	68223.2	56807.3	106310	97047.2	84698.4	80969.3	80556	66723.2	65356.7	80138.1	73576	91146.1	85518.5	97712.4	50108.9	49994.6	54038.3	55436.7	59985.2	72990.9	73708.5	65778.5	64708.2	86235.9	106161	89262.2	61374.3	74917.9	71233.4	71201.8	66734.9	62427.1	46959.9	48760.6	42140.8	53799.2	52885.8	59620.8	77712.4	89295	69966.9	52776.6	42540.4	42601.8	56365.3	53620.1	55616.6	80778.6	79185.7	76263.6	50418.4	47522.6	41019.8	59800.9	49301.6	56894.6	71079.8	68704	72815.7	53790.1	51853.8	52472.6	49702	58512.7	57819.8	73508	69799.8	66447.6	60892	49283.9	58389.6	58713	62667.8	60136.1	71667.8	66114.9	59915.8	63502.5	54993.5	53490.1	61386.8	57110.7	50203.2	62731.1	66228.9	64942.3	53981	41699.4	44076.1	58500.3	62077.7	62052	81830.5	83139.1	65806.5	44094.1	55601.1	57551.4	59819.8	51057.4	66416.3	82641.6	77272.9	81306.5	56397.1	54002.9	50366.3	58083.7	63966.4	65609.1	81168.3	73739.2	84451.3	59603.5	62142.2	61263.4	58390.8	66376.4	64151.5	56562.1	56897	64536.4	65827.6	54351.8	59362.9	54893.3	57152.6	62811	58209	55899.6	60688.6	75360.5	66766.7	70105	73257.8	67043.2	64181.1	64977.2	70228.5	61736.8	50332.3	55212.8	47173.1	52633.2	56148.4	65260	86688.8	80407	75758.9	47559.2	56629.6	47793.5	58952.1	58907.4	69527.7	81783.5	74575.9	71732.7	51172.3	45429.6	46891.6	63432.1	50850.7	69440.5	85355.9	76783.3	77388.2	64248.8	58486.1	58508.1	59936.8	61347.6	59132.9	66961.9	66919.4	62682	60045.7	62630.4	61834.7	64468.8	58760.1	56836.9	74067.8	71921.1	67720.6	60788.4	57622.5	58924	64312.8	60633.1	64871.2	70017.2	71635	66559.3	49593	47324.1	55156.3	57245.8	54414.8	58884.4	81607.6	102730	102105	48986.9	49620.8	51472.2	61632.8	50387.3	56959.6	74429.2	77516.2	56559.1	57604.7	59071.9	55784.3	60585.6	57080.8	72645.3	83906.8	71204.2	61360.1	66187.2	72054	51726	66912.6	71114.5	73163.1	67025.4	52316.8	59201.9	50474.9	67759.6	50936.4	55689.7	70187.7	73074.3	76207.9	52922.2	48519.3	53711.8	68458.1	60162.7	66627	82667.1	69941.3	80621.1	48841.4	50150.8	48805.9	62025.6	55795.9	64844.6	77621.5	66684.9	88910.9	65951.3	65298.8	73579.9	61640.4	67970.2	65998.8	68543.9	73310.2	54908.5	64685.1	58405.9	72929.2	70159.8	72082.6	80449.5	73196.1	65185.9	53577.7	61010.5	71032	62127	69370.9	73581.2	69096.2	46965	51324.3	53261.2	70395.3	64712	67330.4	76935.4	78720.3	73530	46049	50340.6	52725.7	66293.8	57930.9	67395.9	79180	81495.9	73378.9	53622.8	50599.4	46116.2	66860.2	64609.2	62624.5	96437.3	79640.4	74770.4	54845	53034.1	54141	65600.5	54013.8	53309.2	62840	49917.7	56023	51706.6	50098.9	47417.7	45441.1	45045	47676.8	59875.1	48793.2	56397.8	65389.9	69462.3	63438.6	76280.2	63928.7	67532.7	62998.5	62506.4	62211	51291.9	51887	51841.3	60953.3	63418	66389.7	67844.5	66163.3	74860.7	43049.3	39280.3	44836.9	59225.6	61831	62621.9	75387.6	71131.9	87853.4	41426.6	52472	62490.9	58469.3	70626.4	75940.9	66836.1	89310.3	52179.5	54383.4	59882.3	54456.6	64831.6	77160.2	55224	62112.5	65061.8	50681.9	52057.5	57714	59787.1	68040.7	61002.4	55181	66844.5	63484.4	54019.2	57620.7	52292.3	53139.4	61324.7	67011.4	61841.1
2040	250.094	7.98653	0.852735	0	0	0	0	0	0	0	0	0	0	0	0	0	0	0	0	0	0	66128.3	58192.9	60463.5	60290.6	65010.6	56624.9	98608.3	92102.5	88389.2	97862.8	83161.6	79654.2	56970.2	72138.4	65758.2	86345.8	74256.2	93204.8	44502.5	45733.7	47305.3	64583.7	58005.8	82105.2	65280.8	55740.8	63206.3	94426.1	97075.9	65776.9	66445.4	71223.5	64563.5	83971.2	73659.1	71938	38429.1	33229.4	31942.3	58121	52837.7	63965.4	74408.2	85239.7	85683.2	45999.9	38034.5	37991.3	50859.1	45742.7	55881.4	76897.8	68047.2	66584.4	41564.8	36843.7	34818.1	53582.3	51869.4	63458.1	73132.7	72636.9	75893.8	62461.4	56031	60291.2	46088.4	63910.1	54531.2	74310.3	68808.8	65500.1	68841.4	55542.6	58621.2	53706.5	58036.5	44949.6	72943.5	66302.5	62067.3	76837.5	73296.9	59693.9	52005.6	51447.8	42360.9	75718.2	68192.8	64163.2	37793.4	33165.4	32942.7	58106.5	56274.4	61209.4	66653.2	69543.1	58059.6	33019.5	37748.7	39596.7	56135	56458.7	59990.6	59103.4	58015.4	58931	41749.3	35971.8	36364.9	50867	52026.9	70306	67970	61589.3	66455.4	61021.6	59954.8	60000	54763.2	66655.5	60435.2	44974.3	54850.5	52356.6	42945.7	39722.3	41944.8	39300	38198.7	48430.3	41530.2	34141.9	41736.7	58683.8	58408.9	53077.8	55182.6	53497.2	52849.7	57883.2	52854.8	46980.1	40176.4	36662.9	37985	50848.1	47658.2	55496.9	67815.1	58576.4	60207	35925.4	37625.5	31014.7	54661.4	50645.1	60877.9	69492.1	56990.3	67379.4	39969.4	32931.2	35302.7	66180.3	50422.8	65199	82964.6	59497.4	63857.1	57476.3	63356.4	65141.2	47491.7	46796.2	40005.2	58556.2	59530.7	59706.5	58542.2	61059.1	59558.1	42747.4	45334	36163.9	62665.2	55322.7	51966.1	61264.9	60362	62441.4	44030	43712.3	41134.1	53131.3	51985.8	54583	36929.5	35687.7	41199.5	63552	58080.1	62974.2	75753	106420	85454.9	38565.6	37189.2	38404.2	60380.4	49693.8	64936.3	78650.8	72898.4	65671.2	60335.7	68356.9	43831.6	55174.8	52416.3	65185.4	68318.5	68208.5	72459.2	82766	77986.8	47372.4	48327.6	46782	57907.2	60104.8	38235.9	39292.5	37306.7	69469.6	53232.3	70471	72569.9	58936.6	73336	40363	38895.7	34975	71800.9	56071	68785.4	67803.1	70009.6	67589	38197.7	39192.1	39834.9	63378.1	65542.4	69508.2	70436	53404.1	78178.9	73133	78442.2	84929.7	47150.2	45814	47373.4	65259.3	59131.6	52159.4	74995.2	53467.7	56480.8	51102.2	46055.2	65202.2	65835.7	69815.6	56523.6	53739.7	47123.8	44177.9	49702	54487.6	50241.8	40564.7	38058.1	39099	64427.2	62130.3	68429.3	78355.7	60639.2	58518.5	41964.6	35527.1	43342.2	69985.6	66310.4	77529.9	83601.5	71355.8	71658.4	47757.2	41670.5	34206.6	62982.5	61817.9	63536	81684.1	58613.2	68715.7	60591.6	60549	57826.6	55690.9	58066.1	62433.4	63078.2	62554.8	62322.1	37387.2	38985.3	35439.5	46179.5	34565.1	42440.9	51632.6	40306.6	42236.8	64804.2	58667.5	61644.8	66458.7	60372.2	64718.3	64291.7	55849.8	65033.6	35512.6	41945.5	38459.6	71846.1	71524.9	72847.6	56015.5	63515.3	72983.8	26172.2	34098.8	35126.1	68540.5	66631.6	73753.2	64660.5	65396.9	78999.3	29733.3	29964.5	79074.5	75306.7	69667.3	65196.4	63055	83328.2	75124	77164.1	79974.7	55752	46981.6	56990.4	60882.2	64575.9	65390.8	56428.5	55201.5	62335.4	46039	47359.5	55139.8	59391.7	67976.7	62177.4	75891.4	79300.6	79295.8	39898.1	57790.5	58445.4	67873.1
2041	229.088	5.67223	0.851945	0	0	0	0	0	0	0	0	0	0	0	0	0	0	0	0	0	0	63074.3	91635.9	50644.1	50696.2	68528.6	64299.9	99766.6	80986.8	89277.6	85486.2	62468	69874.1	39866.9	60825.9	51001.6	102991	101073	71695.2	58753.9	50122.3	62686.3	55948.8	59449.7	71725.1	65866.3	58383.3	57835.6	87943.2	92834	63529.3	72679.4	71941.2	61269.2	71950.5	46777.6	59856.5	69764.4	49681.4	62934.9	56993.6	62308.3	65292	93843.7	75724.3	85578.6	68222.8	58557.4	62740.8	46740.4	54567.1	45750.1	101591	102201	86505.5	45821.3	54863.9	56752.3	68798.1	51339.4	53381.5	80686.4	70355.1	84456.3	69725.4	56873.3	70143.8	52703.8	58594.7	70086.2	86450.2	87188.4	56610.7	82033.2	45481.7	62255.9	65398	63294.2	34099.9	72604.6	52749.5	70814.1	72767.6	69254.6	70272.3	42776.1	61866.1	44890.7	54574.8	83731.1	77131	59421	70461.3	62773.1	59758.2	61863.5	60839.4	81719.4	45035.7	89742.7	58854.5	59647.7	49167.6	52613.9	68898.5	54577.6	62136.5	77617.7	94868.8	56692.1	60735.7	46263.9	44992.7	42563.3	77888.7	73060	61828.3	82643.6	50944.7	56285.6	43550.3	61827.4	62558.5	51518.1	38030.7	60717.2	56741.1	46238.4	50521.8	54205.6	32095.5	46439.4	54617.1	42629.8	48822.5	47379.6	53406.2	66699.4	66913.9	67489.2	75181.2	60950.6	54610.2	58301	40274.8	40897.2	67162.4	49628.2	38000.5	44265.3	76729.4	53116.9	56671.3	82876.2	63144.4	58083.7	62000.3	50195.6	63183	75369.9	69016.2	47428.1	68253.9	61024.6	63805.6	50170.1	57179.1	57841.6	69557.6	85432.6	52745.7	62849.6	62538	80591.7	77045.1	44878.5	45555.2	45220.9	66066	61901.9	66300.9	54689.3	48355.6	45849.5	51355.3	44700.9	38451.8	62881.3	33729.5	56239.4	59657.6	64613	50408.6	49595.5	48952.2	49598.7	55133	65242.8	62151.4	54181.6	72746.5	62215.6	44839.5	54799.7	48769	77718.7	108810	101401	74975.6	61202.9	58442.5	60125.9	48748.5	69820.7	78025.6	61857.2	59878.4	56506.6	64268.8	62276.1	49643.4	51584.9	66369.6	67627.4	75371.1	54320.3	72817.3	74682.2	47463	48522.8	64620.1	72542.7	69847.5	68991.6	61230.3	61624.6	61635.3	41919.2	56353.6	60360.2	68115.2	70104.9	75693.7	58792.6	50713.6	74872.8	62872.5	64262.8	76632.6	79429.1	54575.8	51291.9	51948	62655.1	59349.9	64957.1	59732.4	77795.1	60339.2	89816.2	46065.5	48160.7	66953.4	70076.6	46388.9	52309.6	73038.6	71909.9	46357.1	61224.1	49128.1	63788.6	61779.7	68633.4	40469.8	80621.1	49292.8	58736.4	44492.4	49338.8	66073.8	68831.5	75735.9	63994.3	71758.5	49668.9	55707.3	52348.5	74118.4	57887.8	86637.3	72058.7	65509.3	52118.2	60670.2	38731.9	60347.3	72414.4	49599.3	69883.4	77303.1	53790.6	77619.2	53267.3	57477.9	61158.6	71388.6	68633.2	62315.7	75033.5	79565.8	62812.7	44809.4	51609.5	45001.1	57425.5	41002.5	63357	41941	56925.7	41575.7	35823.5	42001.1	42480.8	58315.2	47302.5	65239.8	50174	50857.2	57555.7	56891.2	64953.2	72437.9	68085.1	54489.6	76785.6	67886.5	73405.6	55621.2	52045	63335.6	64037.9	61576.8	60801.1	77450.3	54955.3	79772.1	61703.6	66173.2	56346.8	51874.9	57450.5	68176.2	56910.9	75355.7	70417	68168.2	75782.5	45147.3	64797.9	62806.8	91991.9	65426.4	88052.1	42258.3	65500.6	54702.1	82558.8	77269.4	66844.5	76893.5	81147.5	75946	37316.3	66035.7	56992.9	67847.9	57627.3	72793	55618.5	72036.6	44349.8	70078.2	53559.2	51452.9	62072.8	82591.4	56125.6	70486.3
2042	319.225	0.563556	0.850853	0	0	0	0	0	0	0	0	0	0	0	0	0	0	0	0	0	0	0	0	0	0	0	0	355.528	0	0	0	0	0	0	0	0	0	0	0	0	707.861	989.609	600.558	427.947	994.725	2249.93	1224.75	1653.27	2803.84	4356.63	3789.67	28863.1	32524.3	27757.9	13323	11242.5	10159.2	819.721	1084.92	383.056	0	215.124	558.307	1714.92	2759.51	2595.72	213.54	371.719	481.807	601.002	469.864	607.946	2080.84	3373.76	3618.99	529.735	263.702	249.599	727.712	664.727	705.971	1874.45	1261.16	1875.17	8994.14	8703.41	11310.1	978.231	1189.71	854.471	20459.5	31061.5	22563.5	14217.4	10336.2	9845.4	0	1550.17	769.162	20653.9	22018.8	36405.7	6349.15	7938.73	9218.48	1279.05	1648.12	1328.26	18784.8	18310.8	5471.66	512.048	337.786	977.155	460.128	159.343	606.248	1607.62	2807.47	1805.33	330.938	478.841	890.486	411.882	676.583	714.226	2368.49	1967.68	1645.56	252.799	308.037	320.816	425.972	652.595	558.027	2482.56	1894.17	2534.9	7032.9	9225.65	8483	6464.97	6606.44	6169.1	4303.99	6174.24	6523.48	962.987	1811.13	0	469.623	2989.44	1853.83	710.595	943.56	1709.38	23987.3	26873	25678	14855.6	16410.7	13955.3	19263.4	22300.4	20810.5	338.372	311.16	0	276.126	584.302	890.777	1762.06	3223.96	1368.43	288.836	317.283	0	820.317	336.192	648.564	1288.37	1802.85	765.097	653.474	395.407	898.165	327.262	515.173	1342.18	3249.98	2922.58	1049.89	11284	10235.6	10803.1	1394.41	1222.3	1108.99	21732.9	29506.2	22744.2	9793.29	8718.97	9844.24	1626.28	1079.4	810.267	18013.3	17334.9	23934.6	6210.2	8939.93	10624.6	439.503	1358.4	0	15623.1	17670.8	23095	717.109	0	430.712	291.407	223.942	0	1324.08	680.613	1110.95	455.589	734.361	503.12	0	0	453.593	1174.94	1708	3092.95	2639.66	3370.69	1533.71	1484.03	1753.02	4804.77	7146.83	6182.12	5915.09	4423.93	3340.25	735.109	694.259	683.697	9715.32	8207.04	437.055	668.703	211.028	903.78	0	384.641	1754.58	1728.64	1760.66	453.418	205.467	252.234	1174.82	0	872.391	2402.96	3264.45	2367.21	379.737	950.179	1162.68	954.075	219.493	1198.66	1241.93	1458.14	2870.67	10469.1	11669.4	26774.5	881.555	18647.9	18280.7	22396.6	18897	19580.3	14188.6	47306	18880.9	27927.2	24133.4	35934	43818.9	51619.6	46073.3	26200.9	768.821	23502.2	68030.8	80507	85987.6	753.806	665.669	381.62	0	343.836	1483.64	832.289	1740.82	2889.85	556.231	829.124	500.291	0	771.828	1240.92	972.618	3232.61	2561.75	1194.48	1444.73	1230.14	592.782	349.888	346.192	1660.35	2062.36	1842.34	8557.01	8244.26	8553.69	8790.53	10571.7	10404.4	13846.9	12531.6	12077.3	731.153	2074.95	1759.09	2093.39	2164.66	2512	4180.06	4061.32	3601.96	19306.3	21904.5	29232.8	23841.1	44292.2	23828.5	29800.2	29455.6	31620.2	665.669	596.751	383.612	348.378	630.009	450.358	2522.99	1719.05	2478.75	572.443	578.598	766.704	329.119	504.832	350.351	4545.22	2537.45	2797.05	1030.89	1431.98	794.309	0	903.532	1908.6	2275.48	1425.8	9917.87	11082.6	8358.41	7993.65	4755.35	4891.07	35905.5	28600.8	22814.8	25538.9	29371.2	21495.4	3335.93	3969.6	3542.73	64715.6	24342.5	28370.5	10247.3	7205.58	7923.85	1632.25	21834	22724.8	20135.7
2043	184.83	13.7836	0.816255	28679	28545	27554.6	30794.2	28216.2	10353	13087	9766.77	8103.99	18144.5	28271.6	23081.5	32357.2	9996.51	10807.7	9671.76	11510.6	11476.4	137858	121664	124520	31372.6	31884	30912.2	10196.3	10288.3	9313.07	29337.8	29054.6	22141.4	24801.5	29172.2	27223.6	8842	11195.8	9693.58	130777	108424	119797	29682.5	31678.4	33151.8	26524	27273	24471.4	10495.7	9595.32	9386.23	9752.36	9021.16	7791.34	25436.8	28485.3	29084.2	112829	107672	105670	32167.7	29519.9	27792.8	9520.08	10472.3	9583.87	124721	101104	88540.7	28395.3	28512.1	25481.5	10206.8	11238.3	10253.6	109264	109179	106699	27535.5	31545.8	28381.8	9691.9	7771.35	9214.3	28712.7	26410.6	25573	24591.9	25523.5	23741.6	8526.46	8838.92	8838.18	26481.9	24130.4	25037.7	23609.7	25200.1	26796.1	10764.5	8581.12	10127.4	29116.8	26493.4	27775	27324.5	26777.8	24342.6	10160.2	10316.4	9295.33	111717	110377	112699	26857.7	28000.6	30394.7	9302.52	9392.08	8755.73	113471	124898	115002	27903.7	29840.2	26024.3	8144.92	9631.82	9379.57	112581	116215	113654	22645.4	26805.3	29205.3	8601.68	8656.98	10543.6	30310.8	27033.5	30087.5	28146.1	24838	27726.3	27909.2	28867.3	27266	23533.6	23717.2	26472.9	24765.6	23507.5	24517.7	25648	23060.3	26380.7	8377.94	8458.63	9189.77	10132.6	9908.43	8656.92	10065.9	11080.6	9098.61	112199	102590	110317	29949	23026.9	25939	9375.88	9530.15	10834.8	118030	118520	120555	30083.8	26722	28787	10170	7364.14	8681.21	119840	117752	108363	31636.1	29549.2	29258.8	8985.94	9626.17	10079	27482.8	30387.2	27308.5	25467	26256.3	25773.8	8623.48	8146.68	7769.99	30398.5	26959.6	28809.3	24344.3	23629	22352.1	9360.58	8715.74	7441.38	29595.8	28485.1	27958.2	24196.3	24861.1	26450.3	9954.36	7523.21	8733.35	106986	98502.1	107726	27223.8	26998.3	27181.2	8747.4	10831.8	8782	105736	97410.2	117568	26742.8	26209.1	28927.9	8795.89	9063.06	28443.7	24011.2	28805.8	25537	28004.1	28137.3	8839.81	10794.4	11276.3	25962.4	30581.3	28781.5	23920.8	27790.8	14983	8835.39	8199.65	61894.6	90790	105109	27800.4	28478.1	25505	9880.64	10378.7	10747.1	107958	109593	90380.2	24327.6	28454.7	24049.8	9912.65	8922.72	10256.2	116999	120015	105171	26033.4	29369.8	26885.2	9887.29	9377.79	9319.34	31110.3	25770.4	27664.3	9163.64	9986.48	11340.5	9347.13	9461.16	26341.4	30622.9	25262.7	12107.2	10625.9	9057.56	7434.83	8768.29	7628.63	29536.3	29194.3	7822.46	9121.55	9422.18	9368.32	7956.5	115452	102175	109683	27236	32782.4	28980.9	9546.08	8945.97	11683.8	117290	109762	109600	32110.9	28373.5	27721.6	9181.96	8491.92	10115	112661	94755.2	114840	29089.4	29614.5	24592.9	9204.53	8631.63	8258.79	30100.6	27590.2	29245.6	28764.3	26541.7	29882	29418.8	27773.9	29386	22323.3	20604.9	26785.1	33568.7	28299	27587.6	31732.2	25095.8	30168.1	11001.3	10056.2	10142.1	9068.57	9630.19	10113	8324.13	9607.66	10475.1	100725	104371	102193	25818.2	23964.7	27423.4	9122.61	9396.99	7454.83	105187	109351	120461	27646.7	30439.2	26916.1	9724.18	9322.62	8630.29	104153	115885	32599	29565.6	28192.8	9003.6	8357.88	8939.74	22137.7	27395.5	23292.3	11062.3	9407.57	9891.06	8405.31	7403.09	8908.95	28198.5	22128.9	32406	12444	9398.5	11592.3	8557.96	7378.99	9684.5	26301.1	24715	23896.6	10088.5	7425.24	9490.95	7829.31
2044	301.126	5.4545	0.851773	0	0	0	0	167.615	421.152	207.008	0	0	0	0	0	0	0	0	0	0	0	44370.5	69784.3	70338.1	41881.4	63280.3	63750.9	79805.6	117214	119563	57960.7	77413.7	77043.9	67496.8	86217.1	94537.4	79673.8	123038	98957.8	54316	46851.8	55974.1	58338.8	60766.3	81835.7	87684	89171.3	74461.7	123430	126805	124526	86460.6	99133.8	92983.3	96299.3	81851.1	82219.6	31332.8	52499.7	58860.6	52441.4	64217.1	79691.8	95845.9	115337	119985	59651	57516.6	47927.1	67103.1	57918.6	63234.9	121422	119572	110710	60910.6	49390.5	52190.3	74485.9	73873.3	75022.8	109938	113705	112435	82236.7	69977.4	77140.3	83722.1	81587.3	78682	97762.7	98188.4	77967.4	89772.5	84126.9	72500.4	84653.2	81589.9	84915.1	99789.8	88625.2	81000.7	92101.8	87431.5	82955.1	85979.3	84844.8	69143.5	99453	96741.8	95391.7	32820.3	43230.4	45250.1	51516.2	76609.9	80912.2	76063.9	110846	103132	59592.1	46410.5	62334	68137.5	80149.8	61643.1	102453	100657	110619	52803.1	48816	39397	74608.2	67933.2	73249	86148.5	101427	105086	78966.2	72211.7	66963.7	64008.6	65033.1	69564.7	60479.4	62382.1	67968.3	67671.3	62764.3	61190.8	55865.9	52279.9	62037.6	59065.7	52887.4	38598.4	77513.4	81316.6	71509.4	75205.7	75667.3	71698	61263.2	49206.5	55419.1	47624.9	49551.8	52784.9	64250.5	64320	73452.5	116318	103518	111114	57620.7	44242.4	60026.5	71711.1	67626.7	78859.1	96586.2	109358	92271.4	55210.6	50992.8	41531.2	64021.2	62016.3	77959.9	106018	104887	89576.7	41654.3	74056.3	65107.8	49728.9	63219.4	74843.2	59599.5	77991.8	75607.2	56104.9	58523.5	54879.2	56021.6	60087.4	59317.2	79606.3	66889.9	53422.8	60910.4	58986.1	62027.6	43823.8	50679.1	52821.8	70675.4	66424.6	57316.5	35758.4	54173.6	54817.2	49593.3	57282.6	60628.7	59358	110452	118534	58281.8	52452.8	41047.7	69933.1	66800.2	68771.8	102458	97741.7	61798.3	63569.1	69664.6	55853.4	89114.2	89706.2	89600	99555.4	99873	76338.2	87396	78998.1	85132.4	75719	95316.4	100464	104875	60531.3	60359.7	61488.8	74314.3	67784.1	74142.7	100507	104781	102085	61807.9	55014.5	54677	72817.2	69977.3	76258.4	108770	91965.2	104695	54959.7	41659.2	56022.2	78509.4	62510.8	74611	105372	86437.2	111371	45577.7	77138.5	75813.6	75942.4	88838.3	69400.7	68042.9	94033.9	65565.5	63986.2	68779.1	94872.7	85463	80047.6	95030.5	96058.7	97452.4	63195.6	60866	68833.7	79057.6	80825.2	72364.1	89912.7	61482.6	48462.2	61791.5	82936.1	77679.4	69323.4	102580	102959	97187.8	56398.1	43614.8	45269	77709.1	70375.8	71996.4	106671	115211	98756.5	67937.4	53849.7	48932.4	77258.9	75119.2	69391.4	123290	93047.1	114446	47346.6	67868	66051.8	68583.6	63781.6	72637	66483.6	74320.5	80317	42955.1	51665.2	51550.1	58374.1	72993.6	60975	83221.7	81684.9	76043.2	62080.3	80506.4	89540.1	91962.2	86471.7	90749.7	96584.1	75033	87469.6	61167.9	48851.1	59306.7	77463.9	77639.4	73191.6	94386.7	99911.2	99138.8	24068.1	31764	44213.3	68179.3	68852.9	60053	96585	106999	108501	46327.7	46720.7	83250.3	87194.5	68669.1	91578.5	93109.7	114341	45686.4	74635.2	70590.7	55062.7	81690.7	100314	63168.7	85186.3	90336.8	60755.2	55740.8	60593	84039.8	76801.6	89900.4	76838.4	87142	97777.5	73239.9	78384.6	70697	76898.9	94575.8	96290.7	92837.1
2045	195.834	7.00272	0.780013	13860.1	15034.3	13072.4	8794.82	9070.98	10479.4	8776.16	11660.4	10433.1	15607.2	16426.1	8647.63	10505.4	12789.7	9609.85	13052.6	8171.2	10883.1	25977.9	27336.7	27799.3	24612.4	28277.8	27394.5	27240.7	28290.6	24228.1	33357.7	30670.1	25752.1	28494.3	30983.4	30293.7	31727.6	32344.8	28206.2	26225.8	33528.9	21646.5	29925.1	24033.1	21534.5	29464.8	31717	26413.9	27831.5	25926.5	31333	28345.4	34020.6	35480.4	31372.3	26085.8	28769	26965.7	25920.8	25115	24258.7	33955.2	22187.3	25085.7	28512.3	29924.7	22231.6	20882.6	26126.7	21206	25966.7	18496.2	31016.1	23462.1	27177.1	81100.4	17880.5	21589	19614.6	24386.9	29312.1	28025.2	28594.3	26468.1	29441.9	29386.9	26497.4	29116.3	34722.4	32858.8	28755.8	26597.6	32922	27310.9	29615.3	25603.5	29570.4	24303	33859.2	29515.1	29361.3	29981.4	29116.1	26936.8	25491	36433.5	27887	32378.6	30801.9	31348.2	34646.5	22294.2	28546	28394.7	28425	19528	28203.6	31780.7	29000.6	30911.8	24223.9	23704.7	36288.9	27094.8	20977.1	35297.7	41509.6	28677.3	29908.8	25642	23747.2	22836.5	24943.3	30286.9	25636.4	28792.5	35689.4	30587.7	33744.2	34963.6	28105.3	35919.7	30837.1	35246.2	33045.3	31552.3	35460.1	26817.4	29471.8	32131.7	28154.7	28864	26095.9	33334	30340.5	19688.6	32268	30691.6	33307.8	25886	30916.6	27621.5	27617.3	35920.6	26273.6	18989.5	22139.4	21737.6	21826.7	22968.8	26693.1	28568.7	26580.2	30094.1	28994	22317.7	22767.2	22257.3	26639.2	21586.2	32498.2	28851.3	30668.1	24156.5	22179.3	26860.2	25735.1	25295.1	28156.5	34368.3	28347.4	27271.1	27126.4	40614.5	29852.9	31639	25734.5	22936.1	29775	29537.4	36629.1	29823.6	30701.6	33032	30699.8	43578.9	24719.7	32696.6	29443.1	29351.3	29838.7	31359.5	32042.1	23277.1	23725.3	28140.7	28889.1	62611.1	35081.8	20488.2	25136.9	23393.2	26411.9	24037.9	28864.4	28269.6	31741.6	27658	26182.6	23668.4	26601.5	29133.8	36228.2	24530.5	30007.5	27592.1	30676.9	30401.3	25052.3	30642.8	29807.7	25914.2	38882.2	35320	29014.5	23470.4	32122.8	54656.5	28648.3	30748.8	19779.5	28534.7	32856.1	24562.8	25515.5	25321.1	26372.1	27778.9	29283.9	29647.1	26586.1	48246.7	21971.5	20197.7	24073.5	32468.4	27989.6	30609.4	28825	32885.7	31505.7	19461.5	53810	17632	31579.7	29028.5	32088.1	29673.9	27541.7	22472.9	27315.6	30059.7	27558.2	29340.3	33675.9	20884.3	33347.8	31451.2	28431.7	27956	30612.5	32757.9	28143.6	30413.8	25827.8	33140.8	24046.2	25195.4	29763	30306.3	26288.7	23500.7	29075.6	30437.5	21539.6	24831.3	20966	30851.5	31735.9	28974.5	26592.8	27461.5	32533.8	23177.3	21691.4	24020.2	27623.5	28546.4	29755.2	27004.9	29308.3	35342.2	22248.3	24739.6	27866.5	29177	28717	31371.8	32887	24329.4	29714.5	33126.6	32103.8	36933.8	26754.7	29981.7	33074.6	36182.8	32478.5	35158.5	24513.2	27388.8	25363	23235.5	33097.6	28255.1	29537.4	37936.7	27879.5	31897.4	24815.8	32763	25903.8	28756.3	28486.9	27869.4	33352.1	29388.7	25197.2	55947.1	23653.8	31343.7	41611.3	27876.5	31027.5	24354.5	25199.6	5014.28	5524.07	12845.5	36486.6	25369.3	26279.9	41764.6	28277.6	19516.2	16716	22044.5	33985.1	32305.7	27140.3	48934.2	31445.8	20649	31732	24903.2	26530.1	32932.6	33614.2	39064.7	25030.3	28572.4	24838.2	34892.2	28983	32028.4	30803	29005.7	34466.5	31550.7	33327.7	26060.3	28146.3	20680.7	32725.9	33080.3	28021.3	31914.5	23068.8
2046	195.834	7.50016	0.84117	8018.41	9798.03	6907.41	7223.43	7621.79	6590.52	6940.51	9393.77	7782.13	25875.7	0	9484.31	8323.99	5683.92	7705.9	8897.58	8119.51	7858.31	14295.4	0	12440.1	0	10224.6	11384.4	4720.8	5422.42	8006.07	0	7133.96	8885.62	7852.62	8809.24	8146.81	5966.84	7290.72	6635.26	12883.8	12110.3	13800.3	7463.98	9422.09	0	17644.8	0	8792.06	0	5696.6	0	7986.52	0	6271.95	10255.2	8870.83	9657.59	11143.9	11603.7	15054.6	7250.02	10830.1	0	7130.08	7091.58	0	11833.8	12616.1	12440.5	9726.75	10899.4	9059.8	8028.24	6770.32	7416.63	0	10371.3	10957.4	7352.09	8098.03	8576.07	7431.47	8001.56	6041.1	11353.4	0	10339	8075.39	8371.83	8138.22	6292.23	8067.03	7873.85	11110.7	10502.5	10024.1	0	8442.33	0	4696.14	6213.53	6163.53	10405.8	9919.27	10408.4	9404.67	8731.36	8558.22	0	7164.45	6100.09	10966	22626	11990.5	8587.42	8936.82	0	6762.26	7356.63	8448.45	11817.5	11024.3	11154.9	10125	0	9318.6	8948.39	0	0	9376.47	0	12893.2	8674.25	8187.17	9350.01	9144.75	8102.14	6480.75	10186.7	9624.53	10669.2	11615.4	10831.3	11426.6	12525.7	10379.8	10601.5	8005.13	8259.72	8480.05	9317.56	0	9487.16	0	9521.04	9830.52	7356.69	6682.44	7168.34	8206.41	0	8250.56	4500.59	7882	7459.46	13722.4	11597.1	14028.4	8107.54	8277.08	8567.8	0	8390.33	8073.66	12950.9	0	9233.79	7885.75	8923.54	0	8053.51	6027.85	8065.63	11171.7	11403.7	12345.2	9800.27	9477.65	9094.02	5032.63	6612.42	6871.39	8433.65	7615.75	0	8497.6	9319.82	7175.54	7398.29	8188.08	6565.46	8291.31	8125.7	10362.4	8199.15	9390.96	9219.03	7581.89	7275.14	6886.09	7208.86	10757.1	10260.4	8871.48	7278.85	0	5265.48	8062.23	0	11633	9040.19	10350.9	11705.2	10928.4	8487.6	0	6516.56	0	11498.9	9433.8	12406.9	7568.23	10623.3	9797.32	7031.07	6742.95	0	9054.91	8563.8	9363.94	8000.19	8014.23	6018.07	6838.48	6651.1	8667.1	14252.9	9088.41	9375.37	9683.26	11089.2	5881.09	7843.08	13534	10960.5	9548.39	8730.96	0	9006.53	6431.3	7964.63	7122.28	14276.3	11500.9	27114.5	10347.5	10701.9	0	0	5859.74	7391.68	10853	0	0	0	9174.86	8257.78	7138.86	8720	6939.39	0	10117.4	12947.8	5986.81	7754.03	7794.26	6726.98	6935.63	7416.31	0	0	7910.31	6652.62	5955.58	6364.1	4986.01	6291.56	0	9939.03	7036.14	0	7833.73	7943.99	6968.69	12566.4	10221	11087.4	0	9908.39	10173.3	7895.98	5929.47	8020.15	10855.5	11584.1	9699.71	0	8808.65	7989.79	8036.85	6655.17	6607.42	10717.6	0	10246.1	10371.5	8348.59	8795.06	7232.7	7539.45	7230.59	11592	9209.47	0	10035.1	11422.2	10042.8	10251.5	11175.7	10626.1	0	8022.32	7773.9	0	7737.71	9468.45	9921.42	0	9597.84	8839.64	23821.1	4756.2	4592.22	6696.77	6339.79	0	7025.9	8029.66	11905.7	9798.67	13153	9512.75	12300	12061	8072.23	6445.34	5902.48	3973.1	8488.9	11090.3	0	12423.2	10116	8317.4	6269.96	6973.48	8219.98	7839.42	10696.2	10218.5	11758.9	5617.93	5362.63	4637.46	9377.01	9168.76	9016.16	6437.4	7240.21	7927.01	8151.81	0	4181.49	13354.1	10395.8	10284.1	7263.04	7225.03	6908.15	7695	4958.46	6199.35	7929.1	9751.64	0	8495.44	4952.99	5844.56	0
2047	244.08	3.70915	0.850504	0	0	0	0	0	0	0	0	0	0	0	0	0	0	0	0	0	0	65087.5	53019.4	58403.4	52122.4	42850.5	49601.2	81246.5	72353.5	67355.4	58886.6	53095.5	53762.4	56451.9	51311.8	61264.1	65839.1	62709.8	76717.9	46581.7	50280.2	48616.2	49381.7	46945.4	49262.2	62450	59580.7	59405.5	67661.1	71793.3	61583	60219.3	57788.2	53612.4	59303.9	47355	53557.1	46593.9	44130.4	42098.6	50887.4	52421.7	55849.8	60001.4	75494.7	66032.3	50901.4	47683.1	44028	44138.8	49872	46917.2	53056	65023.8	65054.7	48544.3	45625.3	39750.6	50179.6	47119.2	55887.4	59919.1	62923.9	65993.3	43571.2	45257.8	45586.1	51852.8	48160.5	57377.3	59328.4	56908.8	62784	56755.2	43325.1	46938.8	52093.2	59369.1	47558.2	61432.7	48479.7	55372.3	48122.2	51595.1	48251.9	56324.5	53592.1	56541.6	67099.9	65089.2	56658.1	49408.5	42930	48648.3	45613.5	51651.9	49859.1	66118.8	64327.6	63251.1	43381.1	47031.5	48211.6	48491.6	42577.1	47387.7	55188.6	51491.5	62105.6	51604	46795.7	53049.9	43021.9	41393.5	54018.9	55796.2	60090	69510.2	48900.8	49366.6	50718.4	46846.6	48791.1	53708.1	44266.1	49227.6	44516.1	52297.2	48084.4	52664.1	49056	50190.6	44303.4	46336.2	48072.5	49503.9	58799.5	59840	64799.8	53390.6	57952.3	55713.5	57185.2	59021.6	53368.8	46101.2	49093.8	42026.7	48066.7	38924.9	49523.1	61348.6	64016.9	56608.8	48586.1	45083.4	44243.1	47131.8	50358.1	43246.4	63905	63123.4	55702.1	43735.9	48167.1	45118.3	52443	45023.4	50854.3	71128.8	64403.2	70121.4	46651.2	45442.1	50738	58834	58910.2	50484	66254.4	58194.1	60544	51299.1	51557.9	49374.7	56056.8	54263.9	46225.1	62149.7	64708.7	62939.9	46708.1	48722.7	57960.4	53299.3	52889.4	54928.3	69522.8	62791.5	50708.7	47517.2	46065.2	53097.4	42294	32660.6	43376.5	67318.9	86029.7	66266.9	51225.6	46725.3	44600.3	50562.2	41384.6	47946.9	60548.7	59187.8	49450.3	43365.7	53438.9	47092	64214.6	66281.7	57748.4	67933.2	62266.3	49050.9	54386	47238.8	51414.8	60658.5	60378.2	59135.7	59459.5	51857.2	37233.7	49478.1	47561.9	41874.3	53541.4	54088.3	56160.6	64803.2	53088.8	46194.3	41222.2	49194.5	43463.5	50557.8	59829.2	52654.9	62909.6	48423.9	51307.9	46942.2	46720.9	44797.8	60423.7	63464.2	52443.2	71849	47670.8	53218.9	53833.7	65875.6	67446.5	64797.6	59840.1	67134.9	42419.2	48213.5	49745.4	71128.1	68790.7	68891.5	55256.9	72904.9	64691.1	46087.9	47629.2	68543.6	60921.4	44788	64161.1	64354.9	55578.1	47431.9	49641.5	48629.4	49841.8	50960.4	57663.6	61244.5	61031.8	50547.3	47876.6	43283.4	45644	41274.4	51194.7	63140.4	56072	52460.7	52352.7	55870.9	54918	45947.1	47389.6	58081.7	68256.8	55969.8	58052.5	45862.2	44279.7	52949.1	47321.5	43396.3	49165.7	47500.2	50285.1	51933.7	41286.1	44223.9	48381.4	56052.2	57402	48854.1	63995.8	55196.8	54579.6	60910.7	64108.9	62520.2	54182.9	58769.5	60276.1	69687.2	54631.2	62095	45746.8	50015.5	53568.7	42855.7	43173.2	47742.4	58605.2	58875.5	65121.7	44294.4	36884.7	42451.4	47373.3	43698.8	53061.4	60190.2	50981	64219.6	47338.4	49459.2	50259.2	41054	48476.4	57110.1	55824.3	62265.3	46149.9	45085.7	50324.2	61967.7	67894.5	70850.5	58591.5	59818.2	58365.4	47349.2	37135.7	48371.8	65530.3	72058.9	72721	56110.7	59973.1	50363.4	46239.1	51082.4	41904.5	66618.6	49866.5	58486	65177.9
2048	318.781	1.35927	0.70928	34935.4	35252.6	36290	29821.3	30169.1	26536.8	26562.8	27154.7	24377.3	266.097	0	32820.4	32833	21857	25657.6	26275.2	20851.5	26717.7	55128.1	48597.7	47790.7	98564.4	84164.8	101737	82178.7	85943.5	84155.4	111442	92570.1	96198.2	100282	104400	100557	91945.8	97233.4	103560	46813.1	40786	41282.4	94177.6	80108.3	93181.6	105500	101691	105820	88886.4	87368.3	79863.2	88726.9	86108.4	81017	93262.6	102901	88189.8	43804.4	38717.8	44300.1	92150.2	96656.9	96437.3	79077	85063.1	90015.4	40606.8	39371.9	35752.9	76006.6	73620.8	81108.3	89096.2	82418.6	83703.3	41435.6	42001.1	41241.9	75495.3	68095	88165.7	85920.7	94794.2	82016.7	83870.2	88981.5	96830.5	104927	93605	102093	85191.7	86429	88911.8	95266.4	98911.4	95757.1	95218.5	100784	98271.1	82763.9	85840.6	84320.9	98913.3	98360.6	89940.2	103184	100196	99500.9	88059.7	79450.8	74599.7	42306.2	41700.3	36003.2	83554.5	85717.1	90335.3	83173.2	86389	86890	45247.3	36281.7	42351.1	84763.6	79643.7	83020.8	87671.7	76676	84264	38629.3	39577.2	35780.8	80530.3	93125.1	90804.8	83804.2	86072.8	84676.8	89369.4	97236	94508.3	96471.6	101005	97436.8	99957.2	94098.9	103786	101274	94263.4	100176	105136	100524	96645	92760.4	92472.7	97665.6	93843	88560	86134.5	83155.2	88875.6	95432.6	82701.6	90036.4	83397.6	35618.6	38926.5	40744.7	74703.2	75338.6	79615.2	87483.3	83026.9	88614.1	40906.6	35244.4	45355.4	78654.2	88249	79506.8	87820.4	83854.7	86119.6	39728.6	39061.1	40451.2	92272.3	87740.2	91690.4	85128.1	89232.2	84059.1	99864.3	96867.8	97851.4	100655	98466.2	93658.7	93337.9	80389.9	87074.6	93319.6	101208	96290.7	106820	99106.5	93778.3	86633.2	83922.6	88826.2	90238.7	94636.7	96739.8	99130.2	95308.1	92564.7	90786.8	83891.4	90646.8	42343.1	44934.2	43077.3	94264.3	93377.4	98331.6	89114.1	98765.5	87949	42476.6	40676	45144.6	83828.2	87929.5	93776.3	81598.2	89811.3	96969.4	90128.1	90852.5	82288.3	81350.8	88158.5	78752	80753.8	77185.2	95208.7	100526	92274.9	83678.8	89771.2	80680.1	85515.7	80460.6	45419.4	48739.4	46172.7	89371.2	85254.3	98364.2	88998.1	87226.3	82669.8	43255.1	46610.7	40623.6	89527.3	94737.3	91211.4	77682.8	79741.8	86779.2	45044.1	44570.8	37295.4	98890.4	94460.6	91521.7	82319.9	85550.9	90181.2	105758	109531	104478	73457.7	77245.4	69853.2	87037.7	86943.4	92219.9	97826.1	90140.5	82764.8	72431.5	79182.1	92602	92327	92081.4	97373.1	98201.8	78552.8	71534.8	81158.5	76981.6	81306.6	43313.5	38702.9	37032.3	93543.6	87327.8	95521.2	85771.4	80131.1	85533.7	39157.2	38679.2	42032.7	93172.9	96082.2	95289.6	86622.8	86504.4	89388.3	40035.1	38205.1	42573.9	90726.5	83666.4	88574.4	84462.5	85737.4	93739.6	104818	86418.8	94473.3	95814.4	92462.9	100636	91324.7	94063.8	99987.6	95978.6	93986.8	87154.4	122660	114529	101018	103259	95675.8	88703.1	86351.1	93764.5	85832.3	88300.7	82818.5	84679.6	88308.2	88764.2	78652.3	45599.9	41214.6	43936.6	92177.2	93442.2	111930	86475.3	79202.2	88609.4	12108.2	6070.14	10193.6	105559	104277	106765	81701.7	89286	81574.4	18941.1	21608.3	103344	107535	105823	84557.2	85121	88729.9	108702	86721.1	97245.6	80300.3	80309.9	85222.1	74183.8	95247.3	90351.5	95733.2	93150.3	92639.5	86698.7	85731.2	84198.9	79882.8	86595.2	88157.5	94255.2	94555.1	99342.2	87995.6	82854.5	85279.4	81719.1
2049	318.781	1.69511	0.64744	38709.3	34139.5	38522.3	33085.4	35728.3	30458.5	31389.7	30262	31527.7	0	0	41823.7	34871.4	31396.9	30203	27614.5	23239.5	29276.9	46443.3	43027.6	25874.7	82567.4	88241.6	87393.6	83786.4	81589.9	83915.3	94055.1	87729.8	89754.3	97333.6	94414.9	112538	91565.6	93255.4	93229.7	19980.9	35150.1	28751.8	77628	78611.6	84493.1	101070	89509	99545.6	81964.6	85044	0	90348.5	85630.1	89576.4	87715.4	51872.3	49470.4	14566.8	14270.6	15872.6	77952.8	75175.7	80736.8	85295.3	85944.6	84933.3	15903.3	16787.7	15414.6	73143.6	71099	63751	83677.7	85116.7	83642.5	0	13259.4	0	37282.3	37511.7	39114.5	80454.5	82486.3	73927.4	85531.3	91085.4	93921.4	38105.5	44834.3	43831	88916.4	86543.2	92187	86768.4	93197.9	86992.9	94938.6	89762.8	90677.2	94031.6	84911.3	77789.7	44533.2	45763	45701.4	41786.8	35292.8	41125.3	82591.9	83591.1	84566.6	17430	37025.4	30088	75639.1	77079.6	75036.6	86105.6	79157.3	76951.5	23215.1	31608.9	32506.7	72512.1	78236.9	78926.3	82210	86055	84403.9	32799.9	0	15197	70433	84344.8	80688.9	79705.8	83350.5	81665.8	84794.2	90888.7	87841.1	85588.9	49510.9	89973.8	79672	90672.6	92143.1	92384.5	92982.7	94278.6	91953	88034.1	90128	91969.3	89057.3	92402.8	81507.8	79053.7	83160.6	82248	85407.9	82394.6	74949.1	76822.2	77731.8	17770.8	34369.9	16130.2	78585.9	73385.2	71549.9	78321.4	80801.3	86337.9	33956.3	16758.9	29884.3	70250.9	75700.9	79186.7	83021.6	83195.6	77169.9	28769	22837.2	16045.4	74286.9	76196.2	88519.8	83235.4	82444.8	88891.4	94416.4	83820.5	92285.8	94897.7	98307.2	93719	91504.5	83246.9	76314	92385.1	89911.6	88209.4	0	93315	94110	81107.5	81693	82323.6	87841	88787.1	84145.1	84215.9	86592.3	86423.2	84239.1	83762.3	86626.6	18691.8	18218.3	18121.6	82678.6	84949.9	91637.4	86166.5	90321.1	91366.6	16404.7	19034.5	16584	85693.5	73207.7	81682.2	88881.4	79756.3	86965.1	86345.9	89264.8	80637.1	88326.6	85451.5	73606.4	78673.1	88100.3	95789.2	96374.4	95728.7	50141.5	74971.4	83942.4	78782.3	81428.8	23851.6	22809.5	22833.7	75511	83671.4	89136	77507.4	81767.9	88054	16926.2	16873.2	16844.4	89128.9	74574.1	88697.6	84195	88624.1	88668.6	20041.4	18999.4	16495.2	89106.7	84321.5	87969.7	84836.4	84527.5	91757.2	87201	102915	99988.7	74798.8	67793	75412.2	85997.6	82936.7	87271.7	84581.3	88057.4	78827.9	73916	76542.2	88212.6	84857.1	90509.4	0	90588	69413.4	73213.4	82255.3	88791.8	84033.5	24614.6	16210.8	33203	85472.7	82595.6	86709.4	84274.8	84721.1	91223.3	0	24949.4	17726.3	95273.8	84821.2	92705.5	89115.8	87241.9	85962.6	18848.9	16639.4	31071.2	87378.2	90476.2	87499.6	75624.5	83330.5	78660.5	96212.9	87987.3	83933.8	92194.7	91839.8	86394.6	81205.9	93810.6	88849.8	79541.2	86662.7	82327.1	103700	102632	103912	93730.2	88361.7	87818.9	84227.5	85415.8	84674	79473.1	78592.9	72129.7	81603.6	77170.7	91656.5	32454.1	41700.8	31366.9	92986.7	94810.4	90582.3	83991.9	77939.3	83589.6	5302.87	5360.44	8212.34	96089.2	88044.1	98198.1	80502.8	82726	87084.6	15416	16303.9	97669.3	98736.5	87702	87305.6	82636	88139.8	88067.1	47076.8	91000.9	85985.9	87745.4	88986.8	80259.3	84593.8	83665.5	86434.4	89014.8	82482.8	82573.8	78168.8	88562.6	84463.8	84787.5	82680.6	82745.5	90616.9	89204.1	79165.5	85267.1	80988.3	87146.7
2050	318.781	0.683805	0.751633	47219.9	50457.9	42375.4	42124.6	40395.8	46207.9	40421.9	34585.7	33812.7	0	4521.73	27063.4	30692.7	29911.1	38144.3	31569.3	25453.7	25635.8	62403	53004	48735.6	80379.5	70353.1	59570.4	78487.9	69854.7	75973.4	87698	69153.6	66894.7	58734.2	63184.1	57565.3	83566.4	79777.7	88624.3	58918.1	45680.9	29567.4	92341.5	88055.5	84100.9	73440.4	98162.2	65712.1	77231.8	67068.9	77700.3	82412.8	64802	97505.8	101789	68090.4	61969.9	50285.7	33020.5	28739.3	95694.6	79085.7	63532.4	62885	87405.9	66911	41521.4	22768	32070	62462.9	72602.2	83778.6	69492.2	86581.7	73538.5	49019.9	35875.2	34847.8	67279.3	73627.4	85689.7	66191.8	85761.8	72234.8	66996.2	63811.3	97890.2	55034.2	67260.2	90382.6	74246.9	71014.8	89585.4	73972.7	63209.1	97770.3	77601.7	64750.2	78354.1	71357.2	78676.1	67660.8	89571.2	88942.1	84904.4	75569.1	55212	96325.8	67623.4	80694	56717.9	39501.4	42063.7	31218.4	74932.4	84235	87579.9	73389.8	69781.1	76788.1	40392.9	33938.8	24181.4	87977.5	53906.3	86212.7	70054.4	68729.9	79612.6	32692.6	24116.9	36716.2	78885.4	94004.3	64504.1	84081.6	67047.9	70148.5	82718.9	87103	66481.6	109942	95744	110348	92780.9	66710.4	105795	93767	83656.7	89678.9	91230.8	95328	73851.2	81974.4	97765.1	100416	80983.9	80954	81391.1	80933.5	80214.6	64274.9	80972.9	98809.8	96326.5	39065.6	28801.4	24837.8	82727.3	83857.1	86228.8	65560.2	85797.4	87598.4	30744	38308.9	33158.1	72091.5	77139.6	85532.5	89241.8	77617	65036.1	25535.8	34497	34223.1	72069.4	89296.4	69832.9	74353.1	70441.1	74143.4	95060.4	76263	79637.8	97959.9	65896.6	97038	76041.4	74492.8	80850.8	103940	102993	84578.8	60830.3	93001.5	69301.5	82054.1	61436.1	73495.6	108650	85124.3	95942.7	63530.5	55028.1	63318.2	73733.5	97773.1	98993.1	47848.4	44182.6	45802.3	90235.2	86053.3	59551	68089.2	82679.3	102630	28484	34227.9	42885.2	93967.1	91002	60065.8	70920.2	85506.5	104147	101344	70556.3	64272.4	81245	76256.7	89298.6	90789.6	81329.3	80599.8	81459.7	89180.6	84838.8	80243.3	77766.5	64062.7	87216.6	36055.6	33210.4	49340.2	91794.5	92205.9	96724.7	91920.4	67891.1	80090.4	26657.2	42855.3	31045.3	100709	93242.5	96236.1	75816.8	80974.3	78252.5	30218.3	40775.5	35151.3	98240.4	94112.8	88999.2	75570.3	71326.1	87843.9	71183	72801.7	95613.5	65271.1	60868.8	67405.6	83861.6	80103.2	62639.6	98835.8	64646.9	53524.5	55806.1	59502.2	71902.9	85050	73551.3	105454	61887.9	60282.8	56233.4	83897.5	77546.6	77650.1	38936.6	31515.3	20168.6	87664.4	64241.5	77152	85376.9	72693.2	79631.9	25976.9	31011.9	31787	98834.4	107491	107204	63980.6	62286.8	75141.9	30525.5	34998.1	28998.6	71171.5	89973.6	89564.7	83093.5	78243	94806.1	70916.1	93961.6	102060	91366	98406.9	109403	84986.1	69085	101268	82413.2	91836.9	84233.2	74768.8	62094.5	54257.7	97050.5	71923.3	65984.5	74435.1	83023.8	75298	81968.8	76898.7	71879.9	73196.3	76037.4	94080.1	25199.5	26496.4	37211.9	94767.5	109275	68354.6	75351.1	85108.5	72295.5	11344.2	3819.24	11181.2	97619.1	102167	69190.6	75561.9	70189.4	86671	19736.3	24617.8	99001	102722	86125.4	93396.3	72552.1	80804.8	62426.2	61887.2	99716.5	72600.2	67170	92211.9	86210.1	79687.5	88264.1	61446.1	60704.3	61606.2	66680.4	65537.3	81474	82540.7	87032.7	78183.1	82169.7	76440.5	97995.1	71374.5	79254.2	72751.8	72539.9
2051	318.781	0.959577	0.775593	36838.5	38706.3	32060.4	34831.8	32664	29556.2	36150.1	31969.1	29925.6	476.001	3390.19	34727	40143.4	32528.7	31941.4	29148.4	29430.2	32960.9	51188.8	49650.7	53890.3	92409.7	92784.9	90758.8	88922.8	80362.8	89441.8	117544	101732	107600	90375	93832.5	88565.9	88388.4	91129.5	103070	50076.6	50308.2	45952.7	98078	82009.9	97511.8	84802.7	84627.4	92841.7	80010.6	78425.4	67062.7	78072.6	78652.2	76697.3	99298.4	97119	100650	41228.3	41277	39684	93363.5	84402.6	98835.1	79480.6	81245.1	85234.3	38714.2	50356.2	44566.2	89216.1	85310.2	87542.6	74710.2	82929.9	70492.9	47467.9	49662.3	34695.4	76609.7	77457.7	88361.1	72689.7	73198	76009.8	95093.8	104990	92590.1	88115.8	75212.1	89481.5	92609.8	73153.3	87702.2	110395	95341	106656	77918.9	96438.4	84919.2	81805	85527.6	88714.1	102064	107053	99239.4	82845.2	81712.8	77231.6	81182.5	82219.6	78209.1	50128	43133.4	47105.9	90234.9	84460.5	86958.8	75877.8	79474.9	73562.1	44677.6	50895.6	44612.8	91483.9	85526.4	88324.7	73423.4	78015.8	74730.4	42452.8	46271.3	46145.1	71658.5	98408.8	93002.9	59303.6	74757.4	64173.5	94048.4	99774.6	96934.1	93921.5	109011	107310	93110.1	103830	106545	73104.2	76998.2	72689.9	89727.6	77945.1	87303.3	87031.1	75405.2	85652	87618.4	79334.1	76844.6	78171.5	90120.3	83652.1	87271.8	87769.9	85303	51764.8	45036.4	51425.3	90777.7	80264.5	89116.1	64282.3	58711	67251.8	50407.1	50139.6	54827.7	86189.1	81521.9	96342.5	85500.1	70570	72137.5	51392.3	37742.7	45667.8	98389.3	91207.4	104148	101010	68504.1	73820.1	102455	102192	104327	87263.5	78135	67561.7	84681.6	85516.9	73597.7	100614	101142	97832.8	71942.1	84397	70774.5	92585.5	70861.1	71191	102034	105250	97014.6	86084.4	86825	82630.5	85612.6	83328.1	72836.4	47899.4	57833.2	53846.8	99367.9	90889.5	100317	101468	106171	93741.1	42303.4	51256.6	55732.9	93530.3	75411.9	96641.6	72791.7	88194.4	79843.6	91467.7	92309	68503.2	75865.6	80279.9	78194.5	82825.1	74334.2	100933	110839	116761	64291.8	70445.3	82485.6	75605.6	75553.8	41151.7	48485.4	39734.3	99897.1	94774.5	82755.2	74648.3	68460.9	78039	51545.4	46296.1	59299.2	95008.1	95985.7	105634	84233.8	71575	78214.5	47319.6	50647	46717	103443	90183.4	101483	87190.1	69014.3	89273.6	102112	113008	100870	73304.9	75408.7	65744.3	66258.7	82803.6	96581.2	100868	105322	65080.7	72304.3	68269.6	87476.3	86574.3	80329.9	103439	97411.9	75065.4	60207.4	87434.7	85633.3	85956.2	50115.5	43287.4	46339.8	105739	88722.6	102098	84029.3	80351	80857.6	51771.1	52535.3	50124.7	108005	96797.6	98856.7	80658.6	83409.4	77636.6	45485.4	45358.7	47029.6	90071.9	102604	98126	88620.7	83001.5	88207.1	96940.1	104529	102796	89067	101277	102246	97712.8	101531	95842.6	74701.9	79837.6	67321.2	99168.8	108178	88977.6	65845.2	77441.4	75855.1	84215.5	82850.6	79298.9	93515	86996.5	82165.2	82200.1	79997.2	93274	56867.6	44861.9	56932	91834.5	105400	89389.8	80338.5	76429.6	85389	12108.2	8816.59	18559	99973.5	91577	113772	73642.8	72990.3	96658.2	27735	29678.4	117267	118212	111483	80582.6	62004.3	97218.1	94911.4	92858	97500.6	78145.3	86708.9	72266.8	70741.7	65404.4	69126.2	97163.4	106908	92872.4	78760.2	75889.8	95286.6	80551.7	86807.8	64312.5	97056.8	105973	98340.4	77282.9	79013.4	67442.4	68817.2
2052	318.781	0.416171	0.614335	0	30532.8	30020.6	26296.3	25154.8	15660.4	0	0	0	0	0	35080.8	27888.9	0	0	0	13728.5	0	35997	35169.9	0	24940.5	26210.8	0	12480.4	13181.5	0	27940.6	26564.4	0	21820.9	0	19602.4	0	15451.1	13961.6	34763.3	40355.9	38419.3	67507.2	51714.2	52571.5	78321.3	69098.9	70351.7	33903	34086.1	34111.7	20150.2	22839.8	25028.5	75384.2	71346.4	66142	36329.2	39221.7	36527.6	64749.9	64343.8	68293.9	16248.2	15015	27827.7	0	32883.1	27689.3	54579.2	42616.3	66763.9	18144.3	18732	23666.4	34432.9	36235.4	31908.1	50861.4	55179.3	64188.6	16136.5	15042.5	30505.9	66689.2	72537	78868.7	36402.6	69614.3	65509.4	18442.1	35968.4	15759	76739.4	54046.8	79476.3	63579.8	68589.5	38765.9	20207.7	36675.6	19006.7	72704.5	66205.9	74516.7	72035.1	63905.8	57697.8	18161.8	28978.2	18805.4	31493.2	35829.4	32432.7	62723.7	52971.1	66984.5	15135.8	0	17310.7	36163.1	33296.5	35709.8	66245.8	68865.6	66560.9	15685	0	22365.5	29532.2	27916	40502.6	56349.4	63034.1	76596.2	17495.6	16404.3	28567.5	59682.9	61780.5	64543.1	43750.3	0	49150.1	63639	53692.2	71127.5	59077.7	60112.5	64317.8	56388.8	53055.8	50653.1	64759.4	67449.5	63014.1	16200.6	24945.1	16045.3	0	20164.1	0	17753.5	33924.5	15516.9	30742.6	33828.5	0	59982.8	56965.3	61121.7	18991	14969	22645.9	27939.4	29536.6	0	59358.9	53603.3	66113.2	17225.4	0	20421.9	32302.2	37962	25414.6	62315.4	59339.8	77093.4	19333.9	0	23070.8	63762	60885.7	72810.9	64496	73143.6	51121.6	17785.5	25063.2	18681.7	63846.6	58179.9	68674.8	68951.6	63787.8	62184.4	20343.2	31984.1	21291.3	60825.1	76298.5	75203.6	66919.2	67154.7	61301.4	20292.5	33021.4	19977.2	37034.5	33533.9	35832.3	50832.9	69181.7	66761	25892.6	28373.3	34248.3	33498.9	58875.6	34410.4	61482	60204.1	70746.1	26327	32889.3	66189.7	63110.2	74131.4	0	46433.7	50932.9	19996.2	24375.2	24822.6	66802.6	66062.9	71608.7	29271.3	60115.2	53335.3	23779.4	20478.4	28158.5	36601.7	0	64075.3	56360.5	73372.5	22041.2	18364.5	32126.6	0	34696.9	0	62851.8	65594.7	70532.3	20649.3	21746.6	29488.4	35458.6	42764.5	37558.3	57342.1	56035.8	64733.6	13088.9	0	32911	0	32461.7	32073.6	14643.7	0	15310.6	13813.3	14634.2	29027	30176.8	29998.6	18271.5	0	14232.5	0	14776	14922	29556.6	0	14241	14148.9	13089.4	13346.7	14190.5	35980	32449.7	39273.9	59065.4	70386.5	75931.3	16868.2	16896.5	21285.4	32255.9	32918.1	32791	54296.6	66970.8	69721.7	17693.2	0	26096.2	35681.1	34504.9	46427.5	54423.2	70684.2	67560	18278.6	16442.2	23790.7	56239.1	68245	69513.4	52559.9	68824.5	65364.5	55351.2	74358	67530.7	46005.2	57163.8	51130.1	61845.9	58555.1	52491.2	57441.9	57332.2	46595.8	25759.3	30432.5	14739.5	16373.2	29263.7	16764.4	16950.8	30580.4	0	37282.5	35187.5	31835.2	58984.9	71683.9	75249.9	20214.5	18023.4	36725.6	10212.5	6416.17	17495.3	77684.2	72407	80075.8	19008.6	19563	39590.2	21842	19631	81183.3	75713.9	68265.4	17720	20488.8	37764.5	27148.2	0	0	25547	33441.4	34393.2	14214	15421.9	0	26658.5	0	27992.6	0	45355.7	36126.1	0	13802.7	14038	0	31440.3	0	26005.1	22334.3	16196.6	13918.6
2053	228.107	2.78752	0.803137	0	0	0	0	0	0	0	0	0	0	0	0	0	0	0	135.264	0	0	95339.3	90664.2	93808.6	84900.6	84561.9	89497.2	115116	112022	107604	92198.3	97930.7	95368.4	95530.4	99840	103155	109740	103181	103378	76769.6	81468.7	88628.8	84543.7	82504.1	93898.4	100002	97433.4	93423.6	115886	121090	103975	88722.2	97431.4	91738.9	104381	95150.1	97236	89350	84072.3	73920.3	86379.2	84685.8	99155	101240	117353	108534	87785.8	91117.2	78865.4	75553.6	76947.1	78269.7	95922.8	103337	101936	84655.8	79546.9	75239.1	79172.9	75806.2	90146.2	104653	99796.3	104373	88533.3	86946	95626.6	85559.3	98259.6	92618.7	98955	94468.9	87487.9	99833.2	82548.5	90113.3	93282.7	99467.2	86547.6	96875.1	92637.4	89712.8	97613.7	94120.8	82679.7	91636	88568.7	85202	91903.1	96328.6	94505.8	82777.1	64323.7	75744.2	81514.4	82240.5	97375.8	95659.9	99226.9	93835.5	78185.4	89265.6	80910.9	81621.8	83771.7	87545.4	95148.4	88640	89299.4	84328.9	80098.2	78013.4	85107.5	84613.3	94755.2	97322.1	90508.5	94704.2	88387.2	90711.8	97541.3	79272.1	90157.9	84973.6	83038.6	86701.4	86886.5	76570.9	82947.8	81658.1	87171	82452.5	90396.8	80499.4	80116.7	89922.9	94151.9	90040.3	95226.1	83378.9	89264.1	82377.4	80456.9	89438.3	82125.4	75471.7	80120.9	79588.1	77767.4	82134.2	75231	98555.8	93256	95513.9	76062	79309.7	77820.8	82752.8	83011.9	87390.9	101008	94050.4	101531	75773.5	77117.8	77130.3	88067.3	81948.4	95244	105855	88317.3	99662.5	84184.9	88060.6	87980.9	93869	86520.9	87790.5	89455.6	86469.2	89155.5	88556.6	85736.4	78816.2	88614.6	84366.8	81395.9	88466.6	91010.5	78164.5	82412.2	89801.1	80995.4	86443.6	75180.4	86377.9	83725	88029	89901.1	88071.4	84020.5	94353.4	80338.5	83256.2	91436.7	98065.8	125535	112995	81864.1	84235.2	80504.5	89635.6	69538.4	90844.2	89389.8	104283	86272.3	83813.4	91893.6	89566.1	94078.6	100812	87031.2	101869	102324	98925.7	99903.4	99894	94423	98582	96414.3	95365.2	86927.5	86947.2	89411.1	85426.6	91796.4	84586.8	94542.2	94807.3	92613.7	99746.4	88955.6	82430.1	88807.1	95568.5	89857.4	95084.1	92273.6	91487.1	102259	83298.9	82839.4	84353.1	91533.3	84722.1	97831.2	88069.1	80248.5	104439	90595.9	99407.6	102519	94807.4	93414.4	100795	90157.7	94124.4	82795.1	89664.8	88080.8	101516	99797.2	93753.5	93097.5	98241.1	91910.8	84061.4	83780	105465	84633.6	87796.7	85537.4	89536.8	86228.2	85943.4	83976.3	90466.9	97858.6	100226	103171	100352	94402.7	82524.2	83620.4	86812.3	92525.6	90518.7	95576.5	88889.1	97702	93210	89055.2	90001.9	76026.1	89878.1	88811.4	98069.1	109490	96438.4	94435.1	84928.8	87859.5	84864.8	86742.7	82383.3	94881.4	90790.5	90919.2	91602.1	79236.4	79767.8	70189.6	76526.6	75553.5	75817.4	89141.2	85173.6	86249.9	95436.4	90495.1	91784.6	93477.1	96245.1	86316.2	99599.3	84993.1	97363.6	85830.4	82118.7	84265.3	92684.6	95412.3	98219.1	91199.2	94308.7	94487.7	64650.2	70189.1	69086.6	93894.7	84873.5	99776.3	90750.3	86183.1	103243	72698.9	72567.9	89688.5	100192	94914.9	87587.4	87743.6	102075	85557.7	87468.1	89274	97923.6	90490.6	96541.2	92574.9	80846.6	90538	83673	84835.7	91723.8	92261.8	100593	97328.7	78800.1	92913.4	88838.7	89110.6	84659.2	85110.5	84051.1	81031.1	87610.7	91025
2054	228.107	3.23759	0.81941	0	0	0	0	0	0	0	0	0	0	0	0	0	0	0	0	0	0	49242.6	46662.1	49672.9	49840.6	51963.4	46755.4	68685.3	69517.3	61068	55879.1	60243	55413.8	52022.5	57272.3	49032.9	67007.1	66016.8	61203.5	43789.1	44884.1	44202.7	50912.7	40956.8	55504.2	54087.7	52902.6	54862	66753.1	65673.5	62163.3	55875.7	58128	43534.8	65540.6	54786.8	54132.7	40866.4	37354.4	42576.9	45966.8	42885.4	50659.1	60161	63661.9	63290.1	44461.5	35149.2	38662.9	43322.6	47599.4	53388.5	64114.7	60954.1	54541.4	39556.3	38425.3	37059.5	48044.1	48607.1	48454.8	58509.8	60588.9	61947	46108.3	50771.8	54097.1	42982.9	48229.6	43227.7	56482.2	48454.8	50721.7	61866.4	43096.9	52341.8	49073	45382.2	46353.3	56750.1	59999.1	49918	55824.4	49372.9	49448.1	49088.8	47476.2	48083.1	56035.7	61536.1	52172.2	42941.2	34205.6	35653.5	50053.2	52894.4	54406.2	60249.3	56257.5	56401.5	29801.6	40736.9	39829.1	47732.4	51200.1	47086.1	57199.8	49825.3	60770.6	42987.5	39863.1	39295.9	49914.9	49765.8	52609.2	57493.8	52620.2	48389.3	51406.3	53099.4	49556.3	55076.4	53050.7	51098.4	43698.2	46956.7	48210.2	50094.8	39454.8	39141.1	39909.2	39175.1	43849.5	44083.3	42576	42665.7	50885.8	53328	59244.1	53793.2	50589.3	50341.5	52173.6	50096.5	50751.8	39420.9	38707.8	38944.3	46123.2	47411.5	54795.1	55638.6	54235.3	62690.9	38159.7	40314.3	38691.6	46574.5	46984.4	46879.8	59352.8	57645.4	55455.7	39360.6	38339.8	37092.1	51443.3	39722.7	57818.7	62769.8	51043.6	59053.8	52544.6	55098	54777.2	49074.1	40204.7	43585.1	58784.9	58122.5	57878.1	52094.1	49512.9	45731.8	49348.8	43854.1	40614.2	51423.6	49498.2	53420.5	48483.7	47751.3	50588.7	49286.3	40997.6	47387.9	50670.7	51878.1	49396.4	45424.5	43023.1	41965.3	47210.4	47838.6	51981.2	62926.5	74503.5	64126.1	33522.4	39927.7	41417.9	52668.6	45333.8	51167.6	61176.8	61056.2	42552.1	44680.7	53651.4	49605.4	61034.8	53189	57440.2	59378	56926.7	56934.4	54657.1	47413.5	45272.8	58238.8	54671.1	60406	51117.3	36139.2	41134.6	39847.1	52240.2	50635.4	48558.8	59003.3	51835.8	59007.5	37499.3	38786.1	40842.9	55835.3	45370	50025.4	51546.9	54765	59637.4	36822.1	37024.3	38359.6	52228.5	49996.8	52165.8	54142.7	49817.6	59883.8	54616.5	53905.1	58688.5	62368.8	61203.2	54405.3	59116.5	59567	44861.3	50189.6	45064.4	69671.6	59827.4	66378.3	53255.2	61670.5	52921.6	46419.7	51274.1	62328.6	55691	52956.3	51076.9	54049.6	40438.3	37726.4	39302	50191.6	53248.2	56526.4	59764.3	57316	54779.4	40277.5	42366.6	37987.7	48465.7	47064.3	55122.7	60980.1	62537.9	54988.7	39407.5	36924	38070.3	48829.7	49082.7	55841	65516.1	54019.1	57057.2	48330.1	49671.8	51152.7	50422.9	47422.7	47560.1	46856	46504.9	46225.5	40655	41812.7	39583.2	38821	44655.2	40352.9	50547.6	50437.4	44696.6	56922.3	54076.2	56303.1	55885.4	52525.2	55324.7	58821.4	48547.2	57122.3	38995.1	38427.6	37532	50967.9	52113.9	51464.9	54238.7	54709.4	58271.6	45245.7	46141.7	46919.7	46589.8	49606.2	50619.1	50098.4	50747.7	63891	47619.2	47610.4	52092.6	52263.1	45625.2	60137.6	50314.9	61701.3	50253.3	49002.3	50917.5	59705.7	49164.8	67298.8	58723.1	53549.2	55252	50188.4	46963.8	46736.1	58900.4	59543.9	60416.8	50928	54293.4	50085.5	51418.2	50210.2	44370.7	57919.1	57353.8	50528.8	51097.6
2055	92.9193	4.23677	0.769282	0	1029.28	832.101	292.089	1203.1	1012.35	1117.63	0	1677.83	781.096	0	0	587.88	1017.25	972.703	866.006	43745.6	7680.52	603.824	268.99	479.853	960.166	925.891	1270.11	1003.65	1003.82	0	518.283	1079.58	405.092	0	414	632.477	992.317	0	1302.47	582.04	428.544	572.368	966.207	0	996.918	430.953	616.69	609.916	0	1039.8	1317.94	1121.88	1014.8	795.614	940.738	729.958	558.945	414.822	469.087	149.101	1302.33	0	567.433	877.712	955.775	1027.8	332.207	419.306	347.844	0	0	749.523	1308.9	1091.38	1237.91	238.865	468.949	761.212	0	892.772	664.49	0	607.127	1169.87	574.67	0	0	684.396	748.56	496.702	563.668	993.249	0	521.623	787.616	834.382	275.396	0	792.249	1220.78	436.437	816.754	636.399	583.103	0	0	288.329	710.504	907.19	850.364	1277.52	537.583	0	194.894	616.774	716.394	0	0	916.104	1285.27	1051.96	220.153	302.692	743.889	1241.01	837.802	875.436	980.845	1866.47	420.74	499.337	243.488	930.08	1203.53	1209.39	1240.65	1429.12	1053.54	620.737	844.122	935.765	1244.01	743.977	318.487	0	0	659.579	792.132	289.028	449.679	725.112	497.475	0	0	467.909	639.314	0	810.297	719.709	1179.66	521.018	826.821	519.054	365.852	1136.23	288.202	313.862	245.252	875.747	0	342.482	907.408	0	1109.19	0	0	0	841.23	1024.49	844.069	1166.55	0	0	435.785	388.671	433.786	0	591.749	1042.81	1715.28	811	1153.7	1606.44	0	322.469	315.416	565.156	845.102	0	744.864	322.595	359.257	0	758.52	297.505	594.576	523.176	1203.19	563.027	600.704	0	985.805	908.388	0	520.738	490.742	446.876	377.97	1080	0	319.997	482.29	0	461.809	1076.26	808.922	0	546.406	421.946	244.452	395.416	0	440.011	925.476	778.291	900.824	603.743	484.829	740.22	1628.54	1546.19	1527.34	664.24	570.92	763.926	499.474	316.079	776.996	974.852	2557.77	1399.12	635.271	932.486	395.834	0	393.709	694.301	1018.57	1252.8	1059.34	706.675	0	312.17	776.419	0	1049.72	1038.94	1034.57	1125.9	394.635	0	0	380.705	0	0	289.574	0	345.312	734.562	829.436	887.046	540.859	517.098	1075.05	935.665	0	365.621	0	558.513	624.258	998.765	1354.93	0	1133.7	562.911	367.573	801.703	0	338.052	1573.55	1519.06	746.947	698.392	973.62	240.618	508.79	0	964.825	1337.3	595.759	992.696	515.284	1032.18	288.656	0	333.993	1051.76	858.745	684.377	833.834	599.62	1026.98	308.698	453.179	287.907	1022.68	560.925	491.083	821.643	1190.32	1209.57	0	664.174	488.222	1562.71	496.056	679.072	1144.12	948.409	762.156	357.211	754.555	410.87	906.239	1035.55	970.47	1117.7	1352.2	0	770.007	0	718.386	940.471	755.25	924.261	659.25	662.705	1050.27	243.177	533.146	279.252	860.967	1008.78	687.494	521.452	1215.62	0	14056.7	128714	46316.9	593.164	457.977	879.59	433.287	1026.71	1100.82	10293.4	1426.02	0	1470.96	563.231	1086.45	0	0	896.154	350.726	0	2641.99	2070.66	1169.64	813.228	1191.23	935.531	741.537	0	695.684	0	0	1804.78	714.707	816.754	619.172	745.58	772.696	502.354	939.078	0	498.928	811.297
2056	92.9191	4.9244	0.805823	2754.77	1811.5	2749.22	1580.93	2175.79	1425.53	1844.35	1997.61	3892.04	6076.56	1946.03	490.665	997.586	2605.96	2630.01	2621.93	59232.5	14537.4	445.937	362.786	298.119	871.713	0	0	1557.51	0	806.645	714.173	1339.05	1157.09	583.522	352.983	363.166	431.46	0	1572.68	489.778	341.055	414.301	471.381	2273.65	0	573.016	673.96	462.008	1032.44	486.979	0	795.449	0	1362.95	0	443.3	989.353	318.34	309.25	608.79	494.392	2039.66	1745.18	899.92	1096.55	772.708	396.542	220.218	978.36	1911.5	1144.1	1132.67	1263.22	438.189	0	458.613	0	268.934	836.592	850.453	515.738	378.642	399.414	837.185	425.915	1672.29	891.055	574.041	945.113	459.553	465.274	261.568	1314.68	472.003	786.564	1120.55	866.821	848.585	1036.85	1311.24	0	1007.45	1146.35	949.399	449.122	1121.01	471.177	637.447	1157.42	1088.32	897.849	915.728	552.857	523.379	514.007	698.881	407.408	484.715	1098.79	461.261	401.659	275.541	317.167	934.268	772.314	805.582	449.524	1061.4	0	259.677	376.544	488.758	469.388	491.91	416.477	821.013	468.553	1159.12	481.68	1072.98	858.484	823.816	1536.72	1577.1	1541.35	0	912.879	689.3	802.271	446.869	330.744	760.421	359.227	737.652	527.389	985.968	970.309	1510.13	1637.05	1136.49	497.648	1090.23	959.413	454.081	531.434	352.671	448.705	596.19	700.952	1516.52	1515.48	0	379.139	523.905	0	313.127	418.03	496.793	1744.17	374.772	411.362	472.29	1704.15	815.046	309.952	330.238	408.264	1898.35	346.568	0	2143.29	789.622	0	434.533	1937.31	339.271	319.075	869.617	1269.06	1001.79	716.553	749.081	1761.6	610.268	565.811	484.335	653.964	398.744	406.401	736.851	1107.42	508.726	822.115	676.324	866.241	994.257	1605.87	347.84	0	788.305	454.308	740.339	479.793	1624.01	0	0	1015.13	445.018	1011	454.112	388.347	577.483	902.092	725.528	1568.35	741.609	1113.39	1010.95	1216.52	1399.81	951.213	637.253	414.328	1136.68	0	666.576	428.544	485.249	2062.73	1217.04	505.001	341.43	0	404.472	500.776	457.364	436.572	606.902	0	509.882	1399.96	476.079	310.865	705.573	422.856	1365.4	1756.92	1376.24	1615.59	487.045	1044.83	385.967	376.24	472.134	0	449.661	0	505.215	1458.98	636.495	1587.48	502.04	1090.25	692.281	1144.37	1425.27	475.589	520.231	1070.94	347.825	808.85	1104.51	1254.89	0	494.298	1427.71	435.142	795.041	1958.45	0	756.93	366.477	0	0	850.93	359.533	417.64	490.4	1345.14	364.921	387.614	1861.18	1020.29	356.602	396.915	497.971	755.418	1247.55	373.881	853.625	0	1960.5	360.982	762.054	372.325	1777.4	1627.34	447.534	816.875	854.472	1071.03	915.5	1162.43	980.283	1755.31	468.353	885.564	0	1528.03	1133.98	661.255	1057.35	1194.63	383.891	672.082	459.613	1038.35	952.043	290.87	451.316	0	0	464.349	1717.82	1812.75	0	978.266	993.721	323.393	413.528	364.463	656.712	787.145	475.075	1153.64	485.987	1814.6	13910.4	126875	44725.9	1285.05	1054.76	672.991	1291.27	1116.37	958.829	11327.4	1860.95	1302.03	1520.96	1207.65	1163.32	1385.56	1203.69	412.07	0	310.462	1487.62	453.923	0	861.817	553.067	494.543	1174.53	1780.77	468.487	700.299	478.883	496.06	384.973	0	0	880.807	380.396	957.608	2076.59	723.403	327.13	0
2057	92.9198	4.0468	0.763328	313.341	0	630.335	551.78	905.61	532.447	734.39	1301.61	1999.42	0	0	0	948.109	383.843	1255.91	1319.48	0	6294.51	536.767	0	0	1135.15	0	0	0	0	0	0	0	0	0	517.737	0	940.517	0	326.223	0	319.275	563.193	0	0	800.873	747.647	427.137	300.964	898.335	1157.56	0	0	853.816	0	545.063	0	0	365.446	281.425	381.066	661.775	0	0	0	0	0	465.674	0	0	958.715	675.132	0	0	878.5	0	0	255.362	0	507.192	297.7	664.49	1005.03	725.394	1226.09	0	611.43	569.663	0	0	459.244	0	1125.87	0	659.263	467.04	460.273	0	0	0	623.854	0	0	0	783.248	0	456.844	724.958	0	0	402.805	563.408	308.222	0	623.66	473.224	0	270.817	1787.67	1326.62	0	0	462.285	290.683	644.477	693.583	0	669.75	1357.38	857.993	340.47	494.73	0	309.806	0	680.614	1228.88	304.64	1319.83	297.442	304.805	794.602	0	815.69	772.368	479.778	880.051	481.379	273.947	0	0	0	594.875	483.12	566	0	0	365.423	1151.08	536.933	0	693.188	787.408	1811.95	0	703.655	294.113	0	539.024	974.685	662.441	274.336	0	1448.22	322.906	243.593	190.109	297.429	0	935.041	0	0	0	0	207.112	278.54	0	0	0	351.795	0	1218.98	358.192	537.664	554.118	0	412.439	760.756	499.403	1217.55	660.364	1052.21	0	0	712.093	0	0	0	921.758	0	606.016	0	510.003	0	713.587	0	675.192	0	0	0	364.179	0	279.623	437.421	0	0	930.616	521.439	0	558.796	490.402	0	672.7	1054.92	0	1193.08	526.812	546.026	572.981	0	0	0	1115.48	907.636	0	0	533.273	822.446	0	2023.13	1752.01	0	174.748	0	0	249.834	0	869.727	346.353	855.918	274.975	475.749	313.548	0	510.123	400.429	0	0	301.891	1185.15	402.386	519.166	234.202	293.105	291.406	494.678	0	477.424	483.088	311.525	276.05	273.637	0	979.681	0	0	1499.51	458.49	277.093	0	0	642.378	1331.37	0	1438.22	271.448	697.814	534.224	0	0	0	1849.75	0	700.953	295.06	0	525.911	0	574.563	512.927	0	529.691	1463.68	604.405	467.104	0	545.294	1268.7	276.088	0	821.115	913.109	0	0	0	299.072	250.712	0	649.462	1221.07	0	0	0	0	312.579	508.098	265.838	717.322	298.424	0	0	0	0	762.34	394.128	1300.85	1650.58	1969.97	1571.06	854.791	0	0	0	538.469	0	273.219	1089.57	0	0	0	253.225	433.998	0	0	0	244.238	492.095	0	0	0	45344.1	0	756.019	614.661	617.864	0	858.762	0	0	317.306	494.603	525.616	0	479.644	1035.2	0	0	0	1906.32	1331.18	0	480.63	0	616.572	866.296	0	307.847	0	2023.53	0	338.098	688.149	0	590.134	0	350.662	1416.22	0	0	402.419
2058	92.9193	4.50058	0.698752	1784.95	903.647	923.074	1532.41	1571.92	0	1019.7	1772.06	1510.29	2705.99	0	368.865	529.832	607.854	1736.18	2122.73	0	8965.62	363.693	397.985	0	287.913	752.077	771.542	1287.29	473.016	607.302	357.781	352.785	0	236.962	0	0	1203.55	1139.49	716.245	274.719	251.189	0	622.543	328.511	562.662	0	854.012	0	1661.62	706.933	1364.25	0	0	0	474.777	847.487	289.184	0	584.128	253.939	447.579	305.584	757.544	743.191	837.354	863.549	276.742	256.095	0	1085.9	0	242.339	778.813	1237.39	709.964	0	527.361	253.45	894.426	744.594	0	1628.99	1553.44	1075.67	697.53	864.611	445.749	190.644	0	0	517.728	0	640.158	572.09	657.571	305.722	508.028	636.604	637.543	683.483	889.706	865.724	295.265	699.841	793.199	400.534	0	0	693.863	522.35	783.977	0	0	0	771.978	252.065	0	1421.38	818.193	1108.63	330.607	419.485	209.764	402.765	722.882	480.164	1131.41	690.6	1228.22	0	0	788.122	464.441	749.865	703.59	0	1271.33	1118.95	0	958.998	603.627	459.809	810.134	0	390.155	419.216	584.382	268.41	260.09	297.157	346.187	619.79	615.287	0	697.161	658.338	921.113	476.2	0	1475.17	719.455	0	781.647	1161.51	966.994	0	188.93	222.141	1184.09	532.254	971.22	1337.59	0	702.023	227.107	354.466	0	324.265	302.336	986.852	1191.43	1469.05	723.274	356.038	0	541.866	1016.94	592.713	0	0	313.06	1482.8	0	376.751	809.736	633.079	193.173	374.377	1202.8	342.47	739.223	255.121	905.958	0	0	361.679	458.517	992.423	1176.2	433.144	431.349	418.759	724.815	0	300.534	0	0	832.452	628.924	0	0	0	765.582	0	717.257	1155.31	1216.24	0	434.671	799.916	694.21	890.521	1337.96	389.243	326.3	823.982	388.022	890.55	440.936	1162.62	1048.92	792.428	0	860.409	0	711.503	440.875	839.115	0	843.655	1300.17	758.127	263.165	648.075	0	0	691.895	0	0	644.263	1131.17	960.901	374.76	0	0	756.672	0	0	1542.41	440.397	461.358	258.277	262.49	0	466.329	309.059	0	0	734.102	677.089	0	672.244	1028.09	1183.26	567.154	762.409	355.058	1091.25	988.676	407.796	591.128	1259.83	0	0	776.35	1059.34	0	864.293	239.682	1674.9	360.76	997.091	394.412	936.895	349.532	247.858	599.817	431.959	1351.16	651.075	367.584	1352.01	0	355.689	220.983	253.704	333.614	1320.8	0	0	1011.95	863.163	0	0	0	567.833	331.64	343.814	0	687.416	778.261	913.293	1355.32	1402.08	1161.02	1461.4	468.419	411.724	545.576	1048.75	498.311	0	0	1075.56	0	0	0	881.993	543.75	944.997	487.813	425.266	1069.24	730.523	991.4	641.141	965.093	0	0	0	0	318.495	515.009	573.963	1309.6	480.516	581.336	12127.9	140453	45481.3	334.38	351.395	410.135	0	846.756	631.676	11345	3082.73	768.916	656.718	712.803	378.349	623.136	644.07	569.871	923.383	252.969	2203.42	1309.61	807.63	427.767	0	878.919	411.259	0	655.107	1557.83	1678.1	1087.73	0	374.624	0	634.062	326.547	597.613	1091.05	534.467	719.901	437.713
2059	92.9287	7.04997	0.524575	0	0	0	0	0	0	0	0	0	46574.1	31493.6	0	0	0	0	0	0	0	0	0	0	0	0	0	0	0	0	0	0	0	0	0	0	0	0	0	0	0	0	0	0	0	0	0	0	0	0	0	0	0	0	0	0	0	0	0	0	0	0	0	0	0	0	0	0	0	0	0	0	0	0	0	318662	0	0	0	0	0	0	0	0	0	0	0	0	0	0	0	0	0	0	0	0	0	0	0	0	0	0	0	0	0	0	0	0	0	0	0	0	0	0	0	0	0	0	0	0	0	0	0	0	0	0	0	0	0	0	0	0	0	0	0	0	0	0	11511.2	0	0	0	0	0	0	0	0	0	0	0	0	0	0	0	0	0	0	0	0	0	0	0	0	0	0	0	0	0	0	0	0	0	0	0	0	0	0	0	0	0	0	0	0	0	0	0	0	0	0	0	0	0	0	105005	0	0	0	0	0	0	0	0	0	0	0	65200.1	0	0	0	0	0	0	0	0	0	0	0	184362	0	0	0	0	0	0	0	0	0	0	0	0	0	0	35339.9	0	0	0	0	0	0	0	0	0	0	0	0	0	0	81817.8	0	0	0	0	0	0	0	0	0	0	0	0	0	96549.3	0	0	0	0	0	0	0	0	0	0	0	0	0	0	0	0	0	0	0	0	0	0	0	0	0	0	0	0	0	0	0	0	0	0	0	0	0	0	0	0	0	0	0	0	0	0	0	0	0	0	0	0	0	0	0	0	0	0	0	0	0	0	0	0	0	0	0	0	0	0	0	0	0	0	0	0	0	0	0	0	0	0	0	0	0	0	0	0	0	0	0	0	0	0	0	0	0	220202	0	0	0	0	0	0	0	0	0	0	0	0	0	0	0	0	0	0	0	0	0	0	0	0	0	0	0	0	0	0	0	0	0	0	0	0	0	0	0	0	0	0	0	0	0	0	0	0	0
2060	236.814	0.52736	0.656385	62107.3	55823.6	54602.7	50398	56639.5	70234.9	72508.5	85403.9	82861.2	0	0	42476.6	19639.1	101090	83634.7	99332.1	60531.7	78073.9	21108.6	16056.3	16346.6	62869.3	62989.1	67701.8	100196	93133.2	101996	61309.5	49542.7	61661.2	69451.1	72687.1	68659.8	101981	101708	105358	19527.2	16689	15645.5	70777.5	53879.2	69934.4	100835	118106	104952	147921	144567	144847	143746	148285	146517	80445.8	68757.8	64772.5	16968	17018.1	16479.5	59392.1	59160.5	59856.3	124252	140047	138668	14300.4	13762.3	12628.6	52929.6	59390	53269.3	124730	131721	126231	12595.4	13519.7	18824.8	54005	52046.8	51544.8	141014	141653	122566	67532.3	66834.1	69391.3	107517	126658	116066	131825	136945	130432	67448.4	60892.2	68073.6	98052.5	104649	105015	123914	140197	138341	70999.9	65960.8	59517.6	116695	98538.4	117399	145102	141572	126485	14671.9	18924.9	11874.4	56953.8	54556.8	52025.5	138742	140996	141383	13503.8	13179.5	15400.4	52924.6	50865.4	64131.2	132477	131840	140872	14319.9	14759.4	12739.7	57916.9	52817.8	63313.5	133561	136271	127402	53816.2	65561.5	64255.8	66657	57335.9	73308.5	66987.8	69939.1	70593.2	108778	109121	122391	97423.3	106699	99711.9	111808	105279	110335	126490	145840	144992	110555	115675	119398	136954	135629	147861	11637	12236.2	11832.2	55632	60054.7	65139.2	128960	124987	120242	15458	13486.5	14344.7	58813.3	53535.5	53218.4	138062	142818	128323	13046.1	15259.1	10609.7	53198.8	60581.7	68984	125629	139602	137222	73666.7	74893.3	65912.4	112756	96486.5	116564	125631	139895	134254	64477.4	68420.7	65183.7	102507	107020	109549	143453	136889	130060	75699.5	69416.2	72403.3	105655	114617	112594	135968	145421	131523	18393.7	18666.8	11526	64219.1	66415.3	67248	137145	144287	155654	15017.3	20446.4	14974.1	64190.3	60107.7	73349.6	139579	136722	80029.8	74228.1	77356.1	79686	90058.1	94642.8	144277	150707	133952	74627.2	69008.6	61671	73858.8	80459.7	80597.2	119461	122652	18437.4	16250	16382.8	61600.7	60144.7	64316.4	139987	130925	131919	14118.9	13765.7	14143	68634.5	59795.7	58168	131780	132870	142046	14998.5	17295.4	13324	66355.6	59288.6	59367.2	135812	136675	151046	75205.1	74551.7	115812	114781	182389	171650	109951	106621	94382.8	82759.9	85360.4	171738	186244	175017	206206	199598	193775	84186.3	87138.7	112542	173710	199199	214985	212491	12366.1	13133	15694.5	65513.5	53080.5	71418.1	130600	130689	143163	13755.5	16445.6	14305.7	64962.7	67803.6	68085.9	142079	148187	143669	15291.2	15392.6	19490.9	56743.4	67272	63110.6	140518	142322	136954	76802.9	66048.1	68086.7	69945	64606.5	70140.5	77711	59698.6	69596.6	111301	101761	99166.7	62512.2	80773.6	77626.2	77498.9	76190.6	65766.6	136235	136018	151658	159508	134846	127635	127866	114945	123124	15272	14184	12309	66452.6	66908.6	75200.5	135576	135848	148598	3194.49	1298.48	5999.1	68269.1	73195.1	71048.2	137390	142059	136748	6746.38	7877.96	72118.9	75246.7	74031.6	142498	132606	147749	66198.6	56668.9	73736.8	145504	152865	151765	113545	112022	119009	110262	113446	97722.4	144502	149187	140240	128248	121617	121183	57841.5	58824.4	59728.2	135271	140330	122167	121821
2061	331.125	6.17068	0.852024	172.717	0	0	0	0	0	0	0	0	0	0	0	0	0	0	0	0	0	102148	103618	106321	60250.4	48569.7	57850.1	123880	118092	89537.2	73152.7	69478	67562.8	58942.5	67833.7	64127.1	99557.1	113786	120080	75334	78284.1	70487.9	50649.7	44258.5	56265.4	64977.2	59640.1	71392.1	111982	128266	99561.3	75858	91102.2	88371.8	70631.8	56666.2	55977.7	80485	66981.6	72403.8	55006.3	40999.2	57248	101990	127619	109809	88739.4	85725.4	87389	47138.6	51749.3	53710.1	105355	96715.8	102469	78116.4	82086.2	65997.7	53077.9	43533.2	59259.4	97465.9	109559	110114	53958	58448	49561.4	43614.2	56039.1	56058.7	97717.8	89244.5	74127.9	69888.4	57504.9	63073.3	58309.5	63097.4	58324.3	91358.9	92203.6	77341.2	73288.8	52838.6	56612	53867.6	60549.9	50498.9	84355.1	73746.1	99494.5	90665.9	66813.6	92442.8	52317.7	48463.8	54973.9	87145.9	85811.6	93719.1	70295.4	83257.2	69550.4	40983.9	48013.9	46714.6	80443.4	92391.9	99450.8	85598.9	68828.3	93157.1	43248.5	53496.3	51006.9	98448.3	81332.3	88215.3	48540.1	44108.3	47249.4	38152.9	42215.3	41256.5	37248.8	39729.8	47284.3	42684.4	37050.7	40095.6	41041.8	31316.4	41657.5	44123.8	39455.1	39506.9	61706.8	69038.1	72975.5	63793.6	56805.1	53441.9	55445.5	47682.7	38686.8	89715.8	73814.1	71413.9	47875.8	46739.9	46309.2	108366	93389.2	83402.8	71159.6	81645	72671.1	52335	50539	52347.5	102166	81614.4	98434.4	78233.8	76150.3	84151.9	47257.5	45895.1	55873.2	114700	77197.4	99201.9	61918.1	58136	64313.4	51316.3	51862.4	56644.9	78299	67340.9	60800.5	39072.7	42450.5	39713.1	40186.8	45891.9	42497	66563.3	56565.7	55491.8	40061.3	48935	45932.9	39730.9	32259.6	34896.2	55812.3	50650	54972.7	75883.1	70947.1	67292.7	35054.6	45006	52631.6	96697.9	136206	131369	66530.9	76674.4	84988.3	53111.6	36872.7	57136.7	90365.8	103391	51442.7	52062.5	61933.7	39790.6	62069.9	60858.7	94153.6	94431.3	90797.8	69048	61521.2	65335	57341	60147.7	72141.9	99065.5	90644.2	71709.9	83859.9	83245.7	50526.1	42133.3	49377.7	87221.9	70100.1	96064.2	80552.1	69516.3	71750.8	51794.6	43638.2	42093	92794.1	86936.9	85694.4	62852	69386.1	76580.2	49479.9	47984.4	52901.8	93972.2	73296.5	101594	55374.1	61458	44317.3	64293.1	55157.3	53575.9	70519.8	64142.3	38865.4	49071.3	48294.3	69679.2	66098	64180.4	66539.9	75712.9	74948.4	43426.5	43275.2	62867.1	53693.3	71941.3	74176.2	72738.7	74231.1	77408	62533.3	52634.4	47771.1	57226.2	87156	88743.6	96220.1	91314.5	65943.7	80008.5	55357.3	49308.8	60981.2	102104	104179	89265.1	81193.2	76500	58423.2	52162.6	46383.4	54078	111261	93952.7	94878.2	49158.7	46518.8	44237.1	46070.5	44358.1	48452.6	42412.6	47904.8	47484.9	39845	44023.9	35297.1	46837.4	43692	37859.5	41682	46279.4	49250.8	68742.6	57050.1	76065.1	68952.1	68293	72102.2	73377.3	59916.9	65962.6	70356.5	71169.7	86261.5	55597.4	54279.6	52598.5	89365.2	76232	92347.6	61807.4	57700.4	90553.9	45365.5	50373.1	53190	86328.9	74857.4	98625.9	95976	100807	56583.4	61921.5	47741.1	94989.2	85003.6	104703	41210.7	47913.1	52700.1	58850.6	69328.8	88945	79036.4	76137.5	81157.6	40132.4	39499.2	34821.1	57930.7	66645.2	65782.5	76724.7	82006.6	75136.8	46143.6	51675.1	51263.4	56049.3	74597	74065.6	82389.5
2062	588.406	8.53803	0.851671	0	0	0	0	0	0	0	0	0	0	0	0	0	0	0	0	0	0	4652.08	3615.82	4108.78	8108.74	6148.28	5272.77	66962.9	72268.6	48536.3	15754.7	14269.1	11246.1	11266.7	19333	15813.4	47546.3	42493.3	49057.8	2792.29	3431.98	2674.79	8370.21	8180.53	9112.39	14952.7	12115.3	12703.7	49421.6	61678.7	40634.6	22534.4	32538.3	22162.2	11526.4	10015.6	10284.6	2664.18	1716.92	853.571	5926.06	5908.86	8169.24	29705.7	45876.9	46885.2	3487.7	3490.51	1277.12	5241.65	5591.73	5142.2	27086.5	38680.4	26578.6	2343.15	2184.57	1251.95	5870.94	4474.14	6411.12	23691.2	29817.2	29202.3	7675.77	5608.46	4168.28	4070.63	8574.26	7565.69	23671.2	19598	16017	8178.58	6737.34	5403.51	6517.45	8945.36	6911.44	23549.7	21489.5	17564.2	12875.6	6824.96	6066.32	8526.55	6878.67	7506	26411.9	24046	15546	2597.14	2114.16	2483.49	6430.79	7566.25	6694.01	41446.3	32982.9	30762.4	2700.28	2416.25	3516.51	5181.19	6344.35	7963.97	27309.3	27966.1	28256.9	3902.8	3124.34	2361.72	7245.54	8037.43	9308.67	29397.2	18829.8	28360.1	7046.09	6815.9	4904.45	4164.05	6720.93	6177.48	4487.32	3582.57	3777.22	6051.9	4523.89	4658.15	5467.71	4252.22	7157.4	3676.09	2973.33	3355.81	19914.8	18143.9	19725.2	15888.8	17035.5	7922.21	3840.2	5917.45	5543.85	2184.51	2378.56	1221.38	6282.54	6920.22	5862.79	34786.7	17320.8	26647.6	2422.29	2467.32	2247.49	7379.26	8268.88	7751.11	28940	22883.4	26684.7	2273.99	3277.28	1941.96	8326.42	6148.63	9379.97	49088.4	22957.3	25408.2	8025.22	6212.62	7123.83	7088.78	10349.5	6715.94	16918.9	11749.8	18248.6	3114.19	3430.15	3370.71	6833.26	4880	3762.65	4443.71	4779.81	5356.85	3365.92	3448.32	4397.85	2827.03	3388.3	3527.91	3686.64	5285.27	5608.56	1860.7	2517.26	3652.45	5746.67	6828.36	7407.61	27558	87362.6	65364.1	2869.51	2357.88	2753.41	8090	3889.07	7971.14	32891.2	40736.7	5071.77	4584.75	8040.55	3870.61	6857.01	7095.26	17314.2	19745.4	15866.6	7205.1	8789.22	8594.63	5157.7	7318.92	6159	18945.6	17733.4	3126.59	2463.77	4010.82	8443.51	6569.05	7843.24	26373.5	24735.5	37200.6	3595.82	2889.23	3017.85	7495.32	5886.16	8125.43	28869.1	25983.3	36714	2400.68	3161.57	2489.67	8813.96	7588.41	11566	30690.4	16628.7	58111.3	4690.31	10984	10994	15919.2	11981.1	13069	19855.4	18241.3	3200.79	5656.8	5790.13	20073.5	16421.3	15795	27715.9	28007.6	25981	6172.26	6951.47	18299.9	11275.6	13678	21740.1	21626.6	2532.02	2103.53	3334.67	7873.86	6360.59	7418.03	35628.1	24122.8	24538.7	2880.38	2812.94	3216.15	10427.9	8064.62	11620.9	43244	28189.7	27824.7	3961.18	3492.42	1797.36	7438.01	7420.21	11966.5	51112.6	36986.1	30626.5	5295.88	3846.84	6521.99	4928.86	5479.81	5574.93	4328.72	6171.11	6309.72	5409.16	7088.9	4074.52	3795.3	4187.23	3963.22	6474.19	4416.17	3368.07	23732.6	15357.9	23438	26695	15053.6	23431	18404.7	10416.5	19089.4	4153.03	2891.61	4994.03	9548.18	8009.47	8322.95	27453.3	17996.9	31075.3	570.479	1188.44	1690.49	8235.78	8734.1	9968.82	25610	17996.7	42991.8	935.725	2041.42	8910.59	8932.69	8097.01	27507.1	18747	50141.8	4447.99	6281.13	7437.06	9391.46	10594.8	17254.5	19089.7	19317.5	15677.4	4880.06	5348.43	4446.62	9472.18	17100	13101.5	12115.6	25325.3	19670.6	5828.24	7332.61	5181.46	6418.97	20054.5	15996.3	27640.9
2063	163.008	4.01793	0.812415	21296.9	21697.6	23116.1	21109.8	19241.5	22928.2	25532	26429.9	27129.2	9279.25	7151.15	13083.3	15704.7	26153.4	25224.8	24723.8	23755.9	28399.4	64047.8	69705.5	64460.7	20591.1	23409.7	18936.5	29961.5	29172.6	25141.7	23358.2	22780.8	20329.6	19752.3	21021.4	16805.9	26932	29206.2	25509.1	118153	133084	136755	25415.8	24168.3	20848.4	18935.4	20331.1	19176.5	30010.3	29719.5	30918.9	24214.7	25333	27340.4	22592.3	22576.9	21506.5	117710	122890	118508	22551.2	22016.6	24254.3	28427.7	28110	30235.8	125940	131436	126239	19693.2	20957.4	24356.8	26988.4	27253.4	28053.3	116706	123253	127207	23847.9	25161	23734.2	26782.1	25385.8	32892.4	26178.5	25021.9	23370.7	19047.7	16438.9	19799.5	27412.8	22723.2	26306.3	24817.6	22859.9	21272.5	18491.2	19402.8	20335.3	25130.8	30655.9	28045.8	24727	23526.7	23023.9	22656.6	19821.5	19024.5	24657.8	24282.8	25595.4	122739	127798	118720	19500.5	22129	22462.2	29324.3	28002	27290.4	102914	126252	120607	22508.5	22974.1	21079.2	25755	30341.6	30376.6	121701	124935	133186	23048.4	22341.2	24904.1	23575.5	26059.4	28541.5	21676.3	22741.8	22537	24023.2	22214.3	22608.7	23301.5	23435.8	22434.8	21800.5	19567	16954.4	17886.9	19484	19724.9	18792.8	19523.3	21464.1	26241.3	26257.5	26428.8	24726.5	23359.7	25437.7	26918.6	25681.8	26456.5	124531	124267	122049	24149.9	23440.5	24668	31962.5	28644.1	28783.2	125890	125918	122934	21241.6	23343.2	20894.6	26356.4	25877.6	28809.1	115832	126977	121788	19228.3	23849.5	23275	30148.3	27614.4	30926.2	23953.5	24596.6	23333.2	16898.5	17408.4	18328.3	27724.1	29181.8	27208.2	22960.2	21549.6	25197.9	18549.2	18469	19123.1	24632	26322.6	26160.1	22303	23556.3	22406	19634.9	18526.9	18303.6	24806	27704.5	28313.2	122535	126346	123338	21893.6	22908.6	25173.6	23523.5	23686.5	30480	122052	115136	115620	23350.3	22483.1	23900.6	28449.9	30907.7	21952.7	24763.9	22022.5	18383.2	16231.5	22296.9	25477.8	28748.7	25750.9	27324	24181	20734	20142.7	22674.3	18825.7	27384.7	27723.5	117254	111346	119443	21605.6	20466.6	22602	26861.1	28274.4	25814.3	112300	125478	123444	23384.1	23308.8	25112.5	24499.1	28977	24818	124834	113704	122299	22478.6	22319.7	22985.5	28931	25671.3	27242.8	22163.6	24339.7	23350.9	24407.8	26970.5	31100.4	28026.8	25722.3	18648.9	21324	19461.4	28199.7	27768.1	29432.5	28003.8	27893.4	27826.6	23582.9	22983.2	26927.5	27579.7	24897.5	23016.8	26372.6	117330	126659	125822	24929.4	24440.6	24773.3	22875.4	27633.2	25642.9	122032	121784	133120	26734.5	24587.1	22763.3	25884.6	26510	27717.5	120570	122371	121594	23115.1	24207.4	23219.2	29369.9	24356.3	25479	20215	24166.1	22635.7	22540.1	23125.3	23712.6	22544.7	23983.6	24920.3	19961.7	18227.3	17326.4	15553.3	16991.8	18780.4	16372.8	19911.8	20948.1	26410.9	27075.6	31222.1	28290.3	27301.7	26343.3	26100.9	26550.2	28241.4	124088	118089	126449	22357.1	23547.1	24609.2	23462.5	28698.5	24954	105685	107893	115794	23824	23169.2	24220.6	28530.9	28667.3	24883.4	114086	123161	25601.3	21246.1	26243.6	29182.9	25925.3	27526.1	20785.6	24123.1	25283	31967.7	30183	27576.4	28548	26130.7	29922.8	23431.8	26351.2	23162.1	33712.1	27970.8	29089.6	26385.7	30477.2	26233.1	21494.8	23385.4	23179.5	29877.7	27503.4	24387.3	32038.1
2064	217.139	8.6836	0.851085	0	150.828	0	0	0	0	0	0	0	0	0	0	0	0	0	0	0	0	46548.4	37913.8	36475.9	35069.5	37098.8	38558.6	87876.9	68019.3	53930.4	52270	52766.1	51521.7	43662.5	60093.6	52830	74825.5	65418.6	72685.4	38004.9	36676.5	44979.4	38708.7	39380.7	53020.2	50251.2	41771.4	54226.4	71631.4	87035.6	62313.1	44132.9	70178.1	44444.1	64151.4	48816.6	47927.3	32524.4	32230.8	32821.8	39432.2	37526.6	50076.8	56131.9	75850.6	73234.7	34620.7	31015.6	32812.6	37693.6	32185.3	43264.1	56151.4	65088.6	51445.4	34185.4	29461.7	32487.9	42586.8	37233.2	46234.3	60941.2	70006.1	65914.6	40923.4	32707.6	44238.1	35440.2	43243.8	52652.2	56753.3	65506.9	58406.6	50501.5	41150.9	43229.6	43010.7	49999.1	37407.8	50053.5	57854.8	38425	52701.2	47299.2	39888.6	40264.5	38222.3	41563.5	61140.2	55880.5	54711	35834.4	23515.2	24634.1	37370.4	40482.7	34947.9	55482.2	63158.9	57804.8	29149.4	31425.7	30413.3	37468.9	36125.2	37829	55820.2	49163.4	50603.9	40087.4	34199	37477.4	33258.9	37248.2	44951.3	56502.7	46574	53424.5	33249.2	34546.2	33895.8	34410.4	42122.8	40058.4	26751	33746.2	27028.1	26329	25630.3	23264.8	35006.4	31297.3	35119.3	26036.2	23429.8	22308.4	36886.2	29598.6	36399.3	45871.1	53926.5	37335.4	40053.5	44397.3	42343.2	32017.9	34964.3	28072.2	35247.6	48468.5	41306.2	55040.8	50306.6	63493.3	32773.4	37589	34877.2	41207.1	43802	47526.2	54856.2	51169.3	44306.4	26351.1	32660.6	32158.6	43907.5	37822.9	40983.4	63149.4	52579.7	53880.2	40568.5	42352.4	49062.8	39552.9	44692.6	47547.5	53283.7	58021.7	56939.5	31965.2	31316.4	39486.8	44740.1	41886.7	30607.7	41986.9	42878.8	39843.8	38930.3	39446.6	44980.6	39992.5	31527.2	37774.4	43099.7	51577.3	39771.8	37788.5	38008.8	36845	32560.1	37443.7	34486.1	54681.2	75752.3	66709.7	29747.7	31123.6	35079.6	43676.9	27541.5	36458.6	54252.8	60787.1	48543.2	42981.7	54917.1	33756.7	43817.8	39771.2	51540.4	59314	61046.4	50414.6	58224.3	58887.3	37781.8	45601.2	46948.9	62207.6	46234.9	33614.3	33618.4	40126.6	42576.6	34287.8	41449.5	56438.4	49455.1	61251.9	38272.5	32590.4	38663.3	44152.3	35535.6	45528.8	64199.8	60070.8	68008.5	35499.9	33919.9	32990.5	42854.8	41402.5	46928.9	49050.5	52644.3	70229.3	56792.3	55713	57818.2	40896.6	38718.8	46535.7	47164.4	49734.2	34302	52961.8	42744.2	49956.4	46418.2	53795.7	57914.1	54732	59203.6	47265.2	44829.2	48042.8	43185.6	46275.6	63162.9	56428.6	27703.5	36545.3	33033.8	48127.8	40610.6	44522.2	58749.9	49609.9	50127	32816.3	38453	31420	46557.7	44501.7	45784.5	60812.4	55447.7	59206.9	49744.2	37961.1	33189.7	36026.1	39172.7	47158.4	72394.9	50045.4	62955.2	40864.3	41667.6	47910.6	37261.7	45541.4	43052.2	44528.1	41383.8	42923.8	38328.6	42432.3	34896.5	20548.2	20248.2	24456.9	32631.3	28815.5	36463.6	49857.9	52430.1	61134.3	62489.7	48878.6	57489.8	59654.2	48626.5	60682.6	32493.3	34290.4	39201.3	43888.8	52580.7	44492.9	56073.6	44296.2	56292.7	9337.6	13303.3	13553.2	45840.5	42238.6	46249.2	47808	48382.6	69457	13774.9	16847.6	42459.7	47296	46104.5	64138.5	43720.4	72727	44573.6	50949.8	42294.1	39330.7	48022.9	47838.3	39126.8	47126.9	52023.8	36349.8	40151.7	41152.6	46365.4	49181.2	51390.2	45670.9	55484.1	50659.3	44511.7	51478	39740	42167.6	40022.8	43188.3	50217.1
2065	232.824	0.997537	0.842858	30864.8	27102.1	28618.6	40572.2	25640.7	31510	35425.7	46137.8	49140.9	5594.71	4175.34	45639	21125.8	45133.2	42170.1	45461.2	0	33655.5	8323.1	7042.11	6658.54	39834.4	38817	43305.3	85875.4	90839.5	82483.4	46564.2	40838	41242.7	61394.8	60980.1	62785.7	82348	83327.2	84129	10575.1	6851.22	7672.96	44237.7	37811.7	37214.6	61200.4	58736.6	60361.8	79731.6	85791.4	89487.6	77527.6	83087.3	77268.7	49281.6	44051.3	42212.3	6113.06	9001.08	7178.75	39167.2	41686.3	43378.3	83549.1	94356.7	97605.6	7792.56	7930.94	7136.73	27820.5	31723.7	32290.6	82082	81107.4	80774.2	7916.62	8431.06	8217.01	29686.1	30730.6	30236.9	92057.3	93515.4	95101.8	38673.2	40015	38450.2	59155.6	57379.5	55555	88834.6	75681.7	72733	36509	40083.5	41313.4	59635	63379.6	54815.8	77445.3	72495.9	80715.1	36272.2	38668.2	38316.1	54938.6	54664.8	65291	81766	85055.3	76988.8	8973.45	8551.87	6658.5	33223.4	33813.7	35386.1	95120.8	86863.1	83072.1	8229.09	7004.35	8331.93	34691.8	34025.7	35724.2	89796.8	81301.8	90000.7	8259.78	8227.92	7504.77	39189.6	42845.4	39779.7	78846.5	79063	86917.6	40417.1	39116.7	43507.3	42864.1	44753.1	42620.8	47891.5	48715.9	45446.6	52754	55717.6	57966.8	53727.4	59183.4	52423.9	42438.4	48440.9	61692.4	79383.3	68422.6	81860.6	76586.4	72201.5	76964.5	68069.1	78177.5	71386.6	6966.59	7325.42	6591.7	33196.8	37601.1	33361.2	83077.4	87155.6	90334.9	9137.19	8055.39	7494.25	30390.1	37720.4	31088.8	83667.5	93516.7	82712.9	7844.12	8305.92	7174.9	32665.3	35152.1	46721.1	82611.4	83679.9	86316.3	41986.4	39629.5	41622.1	54724	49689.8	49704.8	75856.9	68999.5	85706.1	40276.7	41995.6	46900	42907.6	51358.6	54245.4	73251.4	77776.8	68157.2	38872.9	39377.1	35696	53245.7	56775.9	53327.8	74572.6	81545.1	84620.8	7963.26	8455.26	8411.28	41697.6	45378.8	43488.7	85525.3	85417.9	92331.3	9117.89	9469.25	8288.95	34520.4	36837.2	41324.4	87310.2	91173.1	42046.2	46728.7	44940.1	40909.2	49624.3	47742.2	74322.9	79547.9	78459	43343.8	47887.2	38288.2	48683.4	48762.2	56082.3	80138.1	76554.9	8648.62	8870.38	9860.25	41212.4	38637.6	44523.9	86482.8	83489.7	80449.9	6650.02	7879.35	8603.25	39878.9	38057.1	39618.7	88395.2	84274.3	89286.5	9327.58	7664.62	8195.61	40562.1	41918.7	43686.8	75905.8	81234.5	86088.8	54733.1	48879.5	47286	79095.3	70896.9	72997.2	84526.9	76263.5	42838.2	38078.2	50227.8	82684.2	69921.3	71797.4	81824.5	86260.7	60193.5	42987.9	46568.2	77980.8	77234.4	69956.8	75575.3	82273.4	8789.66	8240.56	8429.45	39478.4	42610.2	43493.1	82517.7	87961.4	79712.4	7373.6	8828.81	8355.18	41731.1	44866.6	40742.2	76098.3	94239.2	89252.4	10753.6	9081.19	7182.28	42369.8	41475.3	39291.9	84811.6	85081.5	86051.7	51362.3	43877.2	36971.4	42140.3	41493.5	42968.4	43014.2	43095.8	44002.6	56286.3	54132.1	45049.3	46881.8	46934.8	40157	44213.2	40539.1	39922.4	78656.4	62768.2	77692.1	81178.8	74397.6	77976.9	76670	73851.7	82724.6	7941.42	9498.24	8053.56	43085.9	45200.7	44525.9	86850	83709.4	90669.1	788.511	217.31	1289.03	45288.7	44752.2	45717.5	79747.3	71196.2	78441.9	2465.39	3690.54	41510.1	45836.6	41706.5	85899.2	83887.6	84596	46679.8	48914.8	42590.8	77696.3	84024.3	80629.1	79165.4	81170	68683.2	44140.4	43470.1	43181.9	74999.8	78495.6	77572.7	70908	79890.4	80963.9	38441	38877.7	37793.3	79042.9	74606.5	82283.6	73612.4
2066	232.824	0.89304	0.795002	0	0	26796.3	20315.7	22750.8	21251.5	0	31337.9	0	0	7634.23	0	0	27910	28690.8	0	23221.4	27951.6	0	0	0	38001.9	35032.1	40313.2	61262.3	56615.8	59168.7	0	0	0	47254	0	0	69116.5	0	54001.6	0	0	0	39774.1	31908.7	0	48622.7	54442.1	53026.2	61688.6	62897.2	56424	67348.9	63838.5	56718.3	0	0	0	31310	32501.3	32066.4	39673.2	0	38463.2	67215.2	65449.6	65795	0	32917.8	29893.2	34981.3	31184.1	30646.3	62292.3	52069.8	57897.8	32713.1	30836.8	0	29567.5	30365.8	33543.4	62214.1	61101.7	69309.5	0	0	36617.7	48390.3	54878	49629.6	57090.2	57809.1	53205.5	0	0	0	53060.3	45607.1	56339.9	0	51117.3	60109.5	0	0	39638.3	50958.6	50716.8	56132.2	0	44899.7	54609.4	37792.2	0	33762.3	39197.5	33100	35411.8	54354.3	57552.8	63607.5	35978.4	33035.1	0	36945.8	33802.5	35573.2	59814.8	55642.3	65799.7	34717.5	0	35375.2	0	0	0	54332.9	58836.1	56781.4	0	41683.2	0	0	45722.2	0	0	0	0	45086	55104.2	54177.4	51797.7	55724.6	49785.2	54689.3	42581.9	55552.1	60708.1	0	56950.5	64166	64513.6	59387.5	0	58453.5	53957.3	28919.2	0	30237.4	33929.9	36833.5	29748	60514.8	59721.3	62869.1	0	32951.9	0	34536.5	31421.8	35486.1	53977.9	57573.2	63275.1	32989.9	0	0	39335	38414.2	0	61112.5	52766.4	62127.7	0	0	0	49048.8	0	0	55745.4	54669.5	58221	0	0	0	42942	49277.9	51548.4	55658.3	56300.1	57697.7	38292.1	0	48013.8	48628.9	0	42773.1	59986.8	56692.9	59112.7	0	0	38385.1	0	0	38048.3	59510.4	48278.1	0	32377.7	38341.6	0	0	34385.6	0	55705.7	66062.1	41790.8	0	0	0	0	37702.5	50900.3	49642.4	46549.3	0	0	0	0	36150.3	0	53363	53021.4	0	0	39635.4	0	39907.3	0	57032.9	58064.8	63667.9	0	35191.9	0	38613.7	41103.7	34606.4	60164.5	53285.3	52449.5	0	0	0	42046.5	0	0	66085.5	60599.1	65250.7	0	0	0	51307.8	53073.4	49044.6	49316.4	54885.6	0	37967.3	0	0	0	0	45261.7	55912.8	53558.5	39959.9	40580.5	0	0	56055.3	0	56107.1	0	35031	33694.7	32619.8	0	0	55381.7	60365.1	57811.1	32890.6	0	0	0	0	44631.2	59013.7	60729.9	50983.4	0	0	33913.8	37341.7	0	37999.9	56561.9	51517.8	61317.8	0	0	0	0	0	0	0	0	0	59734.3	51679.7	43445.6	0	44022.4	0	38098.8	0	35048	56339.3	59873.8	0	57520.5	60860.5	58047.4	58252.4	51658.7	52661.5	0	36525.6	34563.7	0	0	0	62608.1	65645.9	50443.1	0	4252.31	0	0	53093.9	0	64742.2	58623	63889.2	0	0	51815.6	49065.9	0	50236.1	51813.3	47786.8	0	0	0	55017.4	57795.6	0	56726.3	61007.4	56984.3	0	0	0	51618.5	0	54984.2	60089.6	61822.4	58135.3	0	37482.3	0	0	49649.8	53622.9	54203.2
2067	453.923	6.48644	0.815993	0	0	0	0	0	0	0	0	0	780.079	10645.8	0	0	0	0	0	0	0	26800.3	18459	24322	25744.3	20685.2	29647.6	79760.8	68687	52563.1	37626	39167.3	34652.3	24579.1	36717.2	34582.9	66354.4	67275.2	63090.4	19692.1	17610	17961.4	27717.6	27863.3	36589.9	32640.5	33670.3	34786.1	69129.1	73592.7	56757.8	41668.1	52265.2	53849.5	43956.9	34714.5	40818.6	17879.9	15440.2	13529.8	26481.7	26239.8	33013.3	59627.1	74737.4	65611.8	20354.4	15599.9	14563.3	25441.2	23052.6	28248	51795.1	53719.2	52921.5	16282	14912.5	12377.8	30677.2	22806.1	34831.1	45281.4	50619.3	49166.8	26750.3	26592.6	31750.2	17552.9	29220.2	26319.5	54838.1	50922.4	45160.2	41937.7	27317.5	34000.3	28905.6	28040.8	25625.9	50927.9	47458.3	40283.9	42428.1	35971.1	28526.9	27177.5	28773.5	23410.4	45911.8	55406.9	58136.8	18878.9	11542.9	16502.7	26154.9	29808	34678.6	52353.4	50126.1	45465.1	12499.5	20512.4	19454.6	30014.3	31468.1	31289.7	53205.5	47778.2	43177.9	23313.9	20112.3	18238.4	28420.3	27546.8	33315.8	45266.1	44041.4	48156.5	32783.8	30756.4	33645.9	27664.5	36804.8	32189.2	30201.2	28336.3	33712.1	27497.7	23621.8	24086.2	27718	22538	26206.3	25734.5	22646.7	26564.1	43933.5	51997.9	46735.1	51658	43252.8	40250.1	52610.6	49509.1	40549.6	15597	17609.8	14821.8	28050.9	24374.5	33102.3	48717.6	51191.4	52940.2	15337.4	16665.5	15997.6	27704.5	32349.7	28881.4	50159.7	47262.4	52446.5	16822.2	15573.7	14907.7	29005.7	21887.3	36920.4	59810.7	47502.9	50708.6	35136.8	33769.5	33361.9	30359	26649.7	24891.8	58798.9	46670.8	52450.4	37793.3	38385.3	36747.8	38956.9	26794.7	23632.7	61398	48799.2	56874.5	40646.2	36497.8	36911.2	37585.5	30071	34749.4	56010.4	55011.3	55779.2	16825.5	18343.5	17552.5	26143.8	24603.7	28868.2	59610.5	87767.1	84472	16282.1	17208.7	15260.5	28536.3	19627.5	32476	47520.7	56868.8	28276.6	30323.9	33691.8	26306.8	38257.8	41082.1	57326.5	72457.5	57160.2	36107.5	37134.1	35792.8	25335.3	37513.2	34287	57462.7	58495.3	15401.6	15539.5	15747.6	36955	25190.6	30474.6	49488.7	44692.1	50953.3	17796.5	13356.4	17148.5	31746.5	26698.1	32509.3	45429.6	49670.2	58413.3	14571.5	17418.4	17084	33646.8	30954.4	34068.1	53435.2	36111.9	62182.6	32352.1	31623.5	45230.5	45893.8	42910.1	43346.1	53165.3	51423.2	31956.2	29952.3	29894.7	60708.9	47714.4	47164.3	61559.6	65023	60392.4	28843.9	29681.5	54966.3	38811.2	44810.1	46950.5	54664.3	20221	15912.7	18547.1	34497.7	28332.4	36216.2	51075.8	48393.7	45695.8	20805.5	15766	18645.3	27622.5	28958.9	35306.6	51797.4	52236.2	49927.4	18836.8	16533	19034.8	24434.9	24785.4	37112.1	73306.1	50173.8	44521.7	33977.9	35259.5	31730.8	27610.3	32788.1	28562	30309.7	26286	33336	22574.2	21250	19072.8	30172	28600.7	21622.7	34136.6	25999.3	27221.8	59708.8	50929.6	54313.4	55171.6	49104.7	50627.6	55974.5	44939.6	54673.2	14757.3	16614.4	22689.7	25543	31442.4	29886.4	41442.1	37251.6	53019.6	17805.2	23298	27187.4	31509.4	24602.2	37831.2	44287.6	39214.3	64655.3	24749.7	30126	34821.3	33573	35155.1	36431	40035	68308	30241.2	31869.9	31892	37269	39190.5	59880.1	47185	50071	46921.3	29990.4	26718.8	27241.8	47951.2	50968.1	49007	39718.5	55471.2	44037.2	31203.7	29118	29109.8	44281.7	43812.7	41258.4	52987.6
2068	330.125	8.23406	0.852938	0	0	0	0	0	0	0	0	0	0	0	0	0	782.976	0	0	0	0	13506.8	11200.8	15083.6	17842.9	14506.2	16259.2	45579.1	44462.6	38464	21695.4	21529.8	17094	23641.4	24786.1	22826	35718	36457.5	30910.9	9431.7	7170.51	6945.42	18154.3	14364.5	21046.2	19636.7	18079.4	19156.6	45070.8	45468.6	33411.3	29777	32288.6	28681.9	19726	21456.1	19525.9	7536.22	5603.44	6902.31	14882.9	14731.1	15415	33002.4	45372.2	42266.3	7100.31	6833.98	5247.68	13713.7	16727.8	16634.6	37005.1	37141.9	31170.1	5709.59	5338.33	5788.34	17705.4	14777	16845	32417.4	35216.6	35189.4	16786.1	15197	16739.8	15831.5	16964	14986.2	28687.6	33026.1	27439.9	20371.5	15891.2	15376.2	20422.4	15617.3	18012	25194.3	30482.9	31089.7	20692.6	17317.6	16391.7	18091.5	16999.8	12097.6	32505.3	25211.4	33708.3	4526.52	3631.76	3630.73	13123.9	12960.1	14411.6	25824.3	26648.9	27614	2942.93	6297.05	4529.34	13913.9	13206.3	14608.6	28486.5	26013.8	28004.6	5719.4	5085.9	4233.35	14003.5	14662.5	13985.4	26343.1	26032.6	29358.7	0	0	0	0	0	0	0	0	0	0	0	0	0	0	0	0	0	0	0	0	0	0	0	0	0	0	0	4867.71	4435.18	2815.91	13154.5	14155	15459.5	30443.3	25314.1	26375.9	4191.11	3837.57	3993.1	15481.1	15141.5	15281.9	30819.3	24583.8	26692.7	5089.59	3416.79	3830.06	13695.6	15166.3	15348.5	32569.2	28284.7	28991.8	7465.61	7761.45	9525.7	6171.49	12525.8	8491.98	1940.29	4087.25	5018.52	0	0	0	0	0	0	0	0	0	0	0	0	0	0	0	0	0	0	4598.26	7076.12	5655.92	11843.6	14703.4	16401	32576.2	51153.5	41117.4	5475.94	5163.36	5495.6	15449.4	14798.5	19002.2	31411	31799.7	16457.5	14408.6	17279.8	20157.7	20392	23857.2	29074.4	30561.1	27168.2	17826.9	18832	18452.4	23454	23256	21353.3	28862	23751.8	3551.8	5704.64	5847.82	15929.2	14174.9	15367.5	25377.9	26711.7	34902.7	5359.26	5624.85	5274.06	18261.7	13875.8	19286	28875.4	21558.6	32066.2	3817.88	5330.61	3804.29	16552.1	17325.3	19642.6	29877.7	25199.4	33540.6	13209.4	10849.3	14097.9	23297.8	20080	17595.3	18379.2	18312.4	11619.2	11826.7	15011.6	20427.6	23205.7	20215	17501.1	18030.5	13771.9	10481.1	13727.6	20429.8	17232.5	13415.2	15756.6	19944.3	6142.49	4551.4	5171.5	16085.9	15070.6	16363.2	32620.1	31784.5	22885.2	4873.97	5241.26	5919.66	14946	14548.8	21006.7	33114.8	26566.1	30635.3	6754.9	4051.64	5718.12	16386.4	15700.1	17744.7	36538.9	31661.2	26632.2	0	1124.62	1551.08	10109.6	9937.22	10638.2	2607.54	1073.47	1611.28	955.052	2438.89	2134.14	17549.9	14247.8	13980.6	16945.9	17780.1	14775.2	1349.43	725.938	1753.39	14955.7	16535.4	18210.7	1445.58	1848.15	2665.59	4252.19	4502.56	5567.74	17110.2	14817	15523.8	25289.6	29370.4	30700.6	8071.52	8642.06	8075.98	14600.3	15925	14665.2	26121.4	30469	28446.1	8680.84	9186.08	19339.2	18381.6	16756.1	25667.5	27962	34199.1	16356.3	18121.8	17754.4	30363.1	29347.6	28341.6	22740.4	26395	22786.5	11080.9	10154.1	10013.8	26319.8	28923.5	28998.4	18810.7	27320	22767.4	19262.2	16707.5	15028.2	22484.9	25727.6	23288.9	31505.9
2069	297.104	5.71157	0.851836	0	0	0	0	0	0	0	0	0	0	0	0	0	0	0	0	0	0	95146.7	101723	102172	82498.1	69958.1	78711.7	71447.6	60046.2	46537	115668	105861	102701	54034.1	59275.9	56593.8	65335.8	67167.8	64202.2	68275.7	63272.3	55366.2	81402.5	68725.8	77386.9	44889.3	47320	58789.9	49701.2	59507.8	54418.7	51751.6	53537.6	52889.4	109717	100760	86374.6	78196.1	63735.2	70996.2	69208.4	75696.3	90393.2	61628.4	66842.7	70251.1	85467.1	83279.2	84099.7	69893.1	65156.9	86700.5	60081.2	61962.8	52121.4	75475.6	80198.1	63595.4	82884.3	73246.2	90994.1	45667.7	59862.4	62575.6	90381.7	80098.6	88540.5	48342.3	54757.1	60252	73701.4	67078	55697.6	122838	84824.5	90776.2	45213.3	57569.7	48293.8	76561.8	54020.4	47481	123124	105537	98124.9	60166.8	48667	39968.8	66116.8	62851.6	67569	74171.1	62865.6	66483.5	71352.6	69958.9	79643.6	40826.3	45769.9	46873.5	72143.6	73291.6	59596.5	65558.7	63973.2	62405.3	49250.4	39592.1	42267.9	76422.2	62835	65715.8	53842	65087.2	79205.4	41825.7	37083.9	34096.5	84786.4	74747.9	70098.9	63815.3	69765.6	77505.8	57922.1	56439.4	61048.2	38603.2	35252.7	33735.3	30960.9	27065.2	30854.6	30821.5	29656.2	31350	41350.3	36561.8	39324	34459.6	40946	34241.3	27886.3	31952.2	26398.2	53744.1	65292.7	57103.3	62367.8	58703.9	62190.9	45872.3	46054.3	39530.4	57577.5	61943	66082.6	64233.8	74770	77252.4	40776.4	37233.4	40099.4	71707	60423.7	61179.4	69948.7	60421.1	82400.5	51974.2	32842	43446.9	100051	92832.4	96947.5	37727.8	42887.2	41938.9	44683.7	39935.1	47623.6	65869	61782.1	57642.4	39107.8	28723.6	33789.8	29150.3	33633.9	25876.1	58619.5	63945.9	68589	23583.8	18451.8	23808.7	30539.6	31396.8	29412.8	71349.2	58298.8	58609.8	67850.9	65073.2	67398.6	53834.9	68265.9	64132.5	71051.6	66786.1	66651.3	65188.6	61573.3	69693.3	48371.9	56106.6	93609.2	79592.1	82444.7	37741.2	45592.3	43897.8	58951.9	54121.8	59338.2	93453.6	110928	113893	38161.2	53090.1	53929.6	49496.4	45786.6	69309.5	65848.7	68938.1	66322.8	62977.6	79042.2	38392.8	43339.7	47789	66791.9	58069.2	68056.1	77310.1	71185.8	79559.8	54915.7	48707.1	50647.9	57438.6	58731.3	61906.1	71240.9	74410.6	82897.7	49661.3	39693.1	40913.8	83494.2	94124.4	93754.5	29968.4	27754.3	25464.4	40250.1	40510.7	67120.9	72035.3	62071.7	28368.1	31302.3	33985.1	45743.4	36277.4	42059.1	68045.5	62780.7	36168.3	25954.9	40773.6	40353.4	39964.8	73121.5	70747.2	65798.2	75325.4	77504.6	75054.9	50296.1	44001.9	45135.3	65767.1	59550.3	60026.8	66114.6	76948.4	77848.6	44194.7	44237.9	44655.6	73342.3	55457.3	56112	69174.3	58022.6	84507.6	57672.7	41986.3	39474	60068.2	69670.6	71701.2	83767.9	68681.2	80503.2	73098.6	64763.5	62157.9	29475.1	26179.1	30148.4	59415.3	50710.9	41121.6	43068.8	36746	32673.8	38378.9	39686.6	40240.9	41629.1	44936.9	42057.1	44625.2	32610.4	37896.4	60980.6	55299.4	63536.1	64661.1	73005	75766.1	41172	41902.1	43969.4	57517.3	49305.4	60069.8	73610.2	74590.8	71008.5	54749.1	52293.5	61172	67810.3	74959.4	69721.8	88075.8	85777.7	38616.7	41066	50950	72966.1	81815.7	81551.4	41151.6	39693.4	45984.6	41696.3	39147.2	50443.8	70554.9	56398.5	61082.2	31169.4	34653.9	41072.1	41246	54887.7	50565.7	86013.1	83631.4	79239.7	28805	38119.4	50158.8	54262.2
2070	313.043	4.44589	0.842046	0	0	0	0	0	0	0	0	0	0	0	0	0	152.57	0	161.35	0	0	91750.6	104823	87735.2	81146.6	73176.5	79082.1	103618	103177	92379	94419.7	91055.9	91764.4	80241.4	81139.6	88716.7	86509.2	87859.6	87015.7	69722.5	79049.5	78874.7	78466.9	68279.6	80138.8	83076.3	73954.3	85915.4	101044	95764.8	83122.8	75593.4	88420.9	74464	102869	96043.6	88970.2	72268.1	64163.5	76816.2	81225	87421.7	94992.6	89809.3	95075.8	99191.2	85876.2	77741.6	74614.8	71333.2	59800.9	82334.7	83322	87469.9	90134.6	74735.8	69139.1	65762.6	77122.5	75850.9	76326	81223.4	73085.7	79236.7	76442.5	85724.3	85415	76814.8	72462.1	75119.4	94779.7	87621.2	79838.9	80087.9	75153.5	78850.5	76718.3	81448.2	77955.1	94238.9	83409.2	85608.4	89917.8	82206.2	86776.9	74040.6	77180.6	71955.5	84629.1	86348.5	76635.5	80261	62737.8	74128.6	84142.3	78412.2	78812.1	88184	75091.6	86884.6	89778.2	75519	74989.3	84472.1	74861.7	78880.4	92765.9	74710.1	89857.5	83885.6	76017	64046	76292.9	72956.2	87875.8	82732.6	68043.1	83156.3	75481.8	91768.8	88931.1	71813	97070.1	85558.4	73118.7	87854.8	74801.4	66391.9	63963	67807.5	68987	69429.5	72828.1	65952.2	73751.6	63990	80117.5	71947.1	66347.7	79056.8	72366	76085.8	74056.9	77390.5	56185.4	67986.9	73566	68866.3	73691.2	68487.6	79772.5	93671.1	89843.8	84669.2	77353	70738.9	72177.7	72847.7	76344.8	86799.3	87149.7	80207.2	80982.3	72574.4	73582.3	60164.6	78096	69035	81714	96838.5	88257.1	86367.6	80308.1	85758.7	84059.7	63729.6	79991.6	67307.2	77818.2	63201.9	63318.8	87932.4	83646	90331.9	67905.1	79474.6	68421.6	79789.9	82399.9	76335.6	84333.9	74999.2	68240.3	68535.1	66143.3	62509.1	70063.1	62966.2	66685.9	78032.3	83029.3	87354.3	81765	71635.4	74450.7	88837.5	90843.2	102908	81870.6	79575.6	85060.1	82390.7	64840.2	79874.9	76622.9	89039.4	83150	72663.5	92958.8	77079.2	88004.4	94421.4	78327.9	96392.3	77658.7	95002.6	90445	82612.6	76722.3	94663.4	100087	75221.2	71068.7	71487.8	81855	84822.8	80844.2	77492.4	74092.7	80390.2	85233.4	73962.6	84753.9	71256.7	72313.2	83365.3	76490.4	87686.7	78887.9	78020.3	90156.6	78064.4	79936.8	84909.4	90486.4	82305.1	92131	69437.6	81277.4	101190	84380.5	87914.2	95096.9	78480	87673.9	88205.5	78513.4	75051.6	62331.4	75784.1	77934.7	89594.2	101001	91169.3	83580.3	77218.1	97877	76033.3	81814.6	95449.1	71968.9	70210.1	81645.3	76255.9	79176	71367.1	73700.7	88037.3	83374.1	92638.6	78001	75483.3	78238.3	69243.6	63025	72332.5	82842.3	80946.3	85765.2	78833.9	90206.7	84909.5	76620.1	72802.3	68367.4	83645.7	84791.5	92627.5	85152.9	83540.3	84768.2	97932.6	95250.8	97089.8	97579.2	102918	98370.1	97837.8	97411.3	91565	65274.9	71023.7	65502.2	77028.7	85399.9	80741.4	92613.9	83375.8	79715	89817.6	87022.5	95410.1	85834.2	79501.4	94182.6	91385.2	74228.5	90169.5	78674.9	85953.7	75156.9	73578.6	76033.5	85359.9	84577.2	74632.1	87526.8	63434.5	52599.6	74385.8	80890.6	79465	90876.6	70471.3	62888.3	87170.6	70057.4	73801.5	79430.4	84828.4	78470.4	82595	61146.3	92713.8	83299.1	82614.9	74442.9	85055.7	78759.6	83452.9	66323.5	64204.8	64127.2	81646.2	75467.1	83854	73149.7	99190.5	85416.5	59743.5	74030	58592.2	92834.7	85235.7	88591.5	88161.9	70553.9	67239.7	69054.8
2071	117.026	2.18853	0.850766	0	144.698	0	0	0	0	0	0	0	0	0	0	0	0	0	0	0	0	607.567	678.28	647.479	328.423	228.078	197.589	2048.6	202.337	199.707	1359.81	187.596	144.326	283.723	609.989	642.387	205.85	250.342	0	425.405	867.98	401.475	214.917	181.177	235.424	692.399	1007.12	695.659	414.697	219.95	190.139	218.478	414.776	222.613	442.409	259.128	193.717	606.324	576.315	594.579	228.988	359.218	487.69	196.743	198.49	414.745	423.51	1155.81	533.567	398.822	231.237	0	383.166	415.017	243.547	328.092	299.193	480.535	0	130.075	164.518	438.75	295.416	273.585	241.461	600.85	193.79	501.097	497.103	664.074	196.018	218.24	492.118	300.566	213.879	260.127	539.567	694.595	454.581	263.895	260.01	184.086	174.745	234.42	0	745.462	304.84	199.619	238.591	0	0	1409.09	1415.9	1349.78	1744.32	1838.08	1991.53	3360.9	2213.89	2047.92	3235.6	2838.32	2568.86	3128.66	2971.66	2990.11	5080.54	4835.85	3244.19	10377.9	3119.59	8153.13	9820.63	7839.56	5547.67	6972.23	5291.67	7601.89	3702.92	6984.68	3971.57	10434.5	11237.8	9990.04	41694.2	29558.2	12664.8	7976.99	5319.94	8114.03	9807.69	9044.41	7739.54	22504.1	11813.6	12447.2	7169.99	6770.17	10334.4	11514.5	10828.2	13077.3	42533.5	34915	31025.5	6398.67	37423.5	10124.9	8663.36	7887.09	5908.12	10370.5	7266.37	6725.93	8540.36	8183.82	6781.11	6661.39	10690.5	44915.6	9216.67	6115.15	8057.43	7410.04	8551.05	3931.85	5910.92	7140.64	6517.07	9031.84	4300.95	9236.58	6650.67	6159.72	7504.53	7631.32	6930.68	5442.48	10466.5	7749.56	7339.46	50998.4	55209.4	45346	16446.5	26619.1	24833.2	39179.8	50285.1	51173.2	40433.7	21045.3	36337.1	24292	14367.6	29550	41164.5	37079.2	33919	597.846	233.95	725.658	155.532	172.399	197.955	211.055	464.79	195.912	961.272	271.314	742.46	195.726	0	371.374	461.236	369.611	0	0	0	0	0	0	0	0	0	0	0	0	0	0	0	0	0	527.785	412.759	537.718	442.811	241.752	164.996	412.93	271.575	202.561	556.836	800.859	551.956	277.137	162.745	390.137	237.569	262.496	512.838	690.862	448.611	1328.72	233.963	195.377	246.455	221.41	202.346	839.865	1351.07	918.474	1778.75	1496.57	966.131	753.905	1045.69	878.973	1405.03	11812	1375.53	1757.77	1561.4	1617.3	969.637	1549.27	1853.91	2210.7	1267.17	1585.01	1423.88	1150.51	992.736	1244.79	677.7	428.29	843.151	259.317	212.617	1541.8	1158.1	228.572	135.9	593.269	199.957	456.79	219.968	197.894	439.566	1093.09	537.082	208.076	259.215	248.808	509.438	179.758	141.183	370.816	481.193	518.535	184.838	1175.07	1569.74	1749.52	419.557	745.788	285.229	743.03	899.718	546.051	1527.63	1333.99	886.846	1253.89	1853.65	1573.39	1059.15	1214.42	640.596	1613.37	911.103	1978.99	1079.85	731.67	1043.02	571.89	500.888	1000.74	261.787	636.855	573.304	168.006	600.5	215.657	159.37	927.433	473.879	229.309	552.962	526.976	418.116	824.884	241.944	167.12	186.615	294.365	229.545	263.228	190.147	417.921	389.495	166.38	0	237.473	425.298	524.883	488.624	804.776	1082.54	1319.09	749.698	391.895	496.929	1180.25	999.78	1170.58	879.007	1046.92	1006.11	771.415	671.379	252.067	467.675	662.711	259.42	660.192	325.575	243.659	210.158
2072	181.901	8.63596	0.850985	3072.85	3309.26	3077.87	4949.4	3834.34	17977.5	12404.3	11098.8	10211.6	25381.9	47042.9	13627.4	25161.6	10893.1	12107.7	12835.9	10003.7	10246.8	983.885	1190.38	1871.75	197.792	0	286.347	3191.54	3070.92	3362.55	547.149	424.117	459.662	1121.5	396.244	1238.49	6110.02	6718.6	5226.92	156.982	192.774	0	155.537	137.646	0	2294.23	2166.3	3144.54	6687.72	3817.01	7622.81	9750.39	9271.94	8112.49	475.601	265.531	389.982	0	146.685	225.695	157.757	271.387	198.595	5966.7	8261.58	7429.6	162.881	0	359.174	0	126.384	0	5558.59	8397.22	7471.93	168.158	216.935	157.128	295.421	202.601	183.567	6987.99	7284.33	7252.82	463.811	376.986	277.274	3530.87	3702.84	4191.79	7318.38	8596.06	12317.7	325.089	683.469	276.138	4312.6	4270.59	4294.04	7460.08	6781.22	12382.3	200.068	498.625	1063.86	3991.93	3402.6	5310.48	8929.58	7120.04	10583.7	202.203	142.221	0	161.565	635.034	0	8890.15	10957.9	9759.55	160.321	188.17	0	142.703	172.985	174.315	7626.89	8659.78	9360.22	359.663	130.713	0	411.702	176.426	0	7492.35	8143.98	11360.4	1004.14	446.238	1256.94	493.973	378.584	487.155	730.121	657.962	862.302	8591.35	6324.59	9071.32	3718.57	5502.66	3259.3	7369.4	9277.66	8441.56	16096.1	16285.4	19695.3	8677.24	9531.24	8420.19	12449	13455.4	15788.5	196.352	0	0	400.644	147.52	220.083	5447.14	9736.57	9339.33	231.46	229.585	205.516	138.1	205.856	0	5510.5	7136.93	8572.19	0	0	138.642	336.908	278.917	397.343	6495.65	7781.5	9629.51	450.371	441.675	321.868	3914.99	4227.03	3351.08	7018.56	12305.6	13449	457.739	333.661	814.962	5114.99	5257.44	4706.52	17600.3	16080.1	15576.9	535.76	161.25	369.487	5853.22	6737.46	7473.26	14590.9	11427.8	13790.7	0	0	0	324.017	223.593	171.06	7061.93	6827.94	4044.3	0	205.403	0	0	567.479	387.909	7575.48	6204.1	488.692	581.533	490.249	6568.85	4243.85	4122	10262.5	5838.89	10669	652.029	495.486	968.465	3434.51	4853.28	4867.19	11688.9	11563.4	154.884	0	0	190.901	243.266	0	9721.88	10204.1	8055.46	0	135.107	0	479.995	148.039	205.996	11357.3	10756.8	6829.92	0	0	181.378	0	693.453	421.124	9456.5	9513.66	6665.83	859.973	496.512	813.281	5302.63	5827.56	3981.69	10796.8	7999.02	749.74	359.497	825.946	3965.01	6198.41	6955.42	10609.9	6524	9793.43	285.024	782.467	3303.62	8449.7	8208.37	11198.8	11940.6	187.185	151.104	0	0	268.624	609.405	7621.22	7154.07	5396.96	0	0	0	177.879	310.522	0	7917.53	7100.57	8997.85	0	370.856	184	364.447	0	273.254	7482.46	5560.27	9924.23	213.2	801.545	512.228	839.105	884.478	328.747	1532.62	517.58	219.104	3490.32	6222.15	4888.89	4109.06	4872.05	5218.21	4320.64	4966.21	5482.59	8609.48	6249.85	12063.3	10078.8	8204.22	11001.1	10059.2	9169.58	9439.4	0	205.996	0	499.739	172.559	200.824	10788	11892.8	6901.08	129662	67401.9	46127.5	259.627	1233.33	358.149	6888.46	9884.65	8216.55	28978.8	14699.3	868.827	217.108	1270.8	9995.11	12114	8200.31	243.647	164.908	556.912	7278.98	9538.07	6968.63	9216.86	9097.35	8843.77	756.293	876.646	973.858	9443.65	7177.56	7866.03	7065.56	7418.44	11163.1	489.219	424.022	541.176	9767.79	10873.7	10314.7	8592.52
2073	185.896	0.872347	0.847646	2235.42	2263.11	1218.1	2593.64	2043.71	184.828	0	369.254	225.358	5283.74	1861.34	0	401.615	0	0	0	158.05	181.422	3987.82	4643.37	3652.91	3674.51	2717.49	5235.76	1286.45	983.87	1284.6	8234.65	7327.81	7019.84	2499.23	2774.58	1910.14	474.871	806.745	1106.89	4007.19	4220.3	2812.98	3919.81	2877.68	4421.9	1964.75	797.012	1827.53	589.933	1004.57	407.062	504.596	1640.63	450.148	5172.56	5631.03	5671.96	2910.16	3571.19	3394.71	3732.96	4059.15	3422.24	704.937	730.81	781.077	4746.8	3880.67	3633.95	4038.42	2842.59	3428.54	442.702	317.032	947.308	3912.34	2688.24	3676.91	3916.97	4287.82	3955.67	668.232	473.011	298.061	5354.99	4325.7	5629.11	1841.58	1703.48	1744.83	629.312	445.852	708.207	6579.71	4735.14	5522.35	2008.33	2118.19	1227.09	765.413	624.021	645.005	4926.95	4701.4	6632.52	1852.62	2258.24	709.126	581.173	687.912	512.168	3525.8	3139.87	3657.79	2457.11	3342.99	4551.61	931.764	815.662	1019.59	3649.68	3799.08	3935.11	3748.48	3955.79	3543.95	543.733	396.598	495.083	3253.75	3338.38	2834.96	4050.52	4109.08	3560.48	374.73	658.933	497.233	6357.46	5661.6	6289.7	5642.47	5544.34	5411.6	5415.94	5683.07	5765.1	1370.05	1138.17	1699.2	1231.99	1872.05	1874.54	1580.71	1179.64	1413.49	1103.83	608.459	559.405	456.777	584.77	551.99	1116.96	423.227	635.813	3690.03	3974.96	3157.25	4047.92	2970.88	3449.86	528.389	457.898	221.702	3740.27	3520.89	3626.75	3223.07	3730.45	3532.41	280.08	994.129	182.674	3251.35	3315.43	3351.9	3252.58	4127.52	4974.57	614.064	230.73	533.325	7242.55	5557.16	6372.04	2053.71	1230.75	1247.1	1023.14	771.127	436.164	6455.57	7772.55	6426.14	1831.19	1670.14	2173.55	653.232	527.849	747.476	5703.98	6486.61	6422.81	1782.81	1668.17	2056.32	915.045	852.768	510.743	3678.47	3791.27	3503.84	4872.07	3684.17	4426.91	448.218	1521.49	1179.13	2701.71	4046.91	2994.36	3718.83	4567.14	4263.78	480.207	692.139	4436.3	4774.06	5467.61	1532.1	1524.09	1136.04	696.975	860.345	787.154	7392.31	6238.42	7727.41	1598.98	2243.14	1552.34	412.792	389.576	2628.33	2895.62	3054.29	3069.05	3652.8	4001.69	1062.73	687.122	869.99	4595.66	3225.07	3278.81	4460.7	4565.75	5944.83	820.335	593.787	778.647	2450.45	3714.4	3900.99	5140.22	4759.97	4819.06	432.225	164.167	476.962	6252.73	6081.45	7779.18	551.66	508.405	531.405	452.492	204.179	6053.12	5588.29	4635.68	1050.76	278.021	410.528	712.361	504.419	1160.9	5418.22	5896.9	1259.74	240.812	284.33	582.785	462.455	2970.56	3437.25	3741.28	4687.02	3729.54	4024.53	868.107	529.049	506.116	2653.42	3512.89	3478.8	4119.42	2982.05	3895.51	1805.64	793.303	972.487	3362.13	3759.89	2711.73	3868.2	4712.7	5350.42	1192.01	916.18	748.85	4411.86	5458.56	5026.88	6346.43	4713	3375.78	5566.74	5455.9	6993.54	953.877	834.753	1140.85	1343.96	1504.65	1461.11	1922.11	1618.38	1634.53	524.35	534.912	450.815	863.425	1349.74	145.351	975.807	565.663	764.214	3632.19	4161.9	2824.95	5351.94	5568.37	3803.61	987.494	417.612	943.836	93995.7	16005.8	16772.1	5426.53	5561.81	6065.8	697.919	744.788	1607.18	11633.8	7857.74	3856.78	4772.2	4734.56	447.023	637.29	1056.04	5024.4	4932.67	5333.13	328.879	645.657	658.689	206.336	359.859	205.109	4928.95	6012.81	6300.92	786.061	952.149	532.309	457.154	256.767	509.665	7126.48	5449.56	3745.46	510.317	528.443	365.636	275.983
