## Extended Data File 3 for "Metabolic Preference Assay for Rapid Diagnosis of Bloodstream Infections": Data S3. Parant ions of significant biomarkers (104 peaks).xlsx (part 7 of 13)

### Sheet: T4-6 0h and 4h (continued)
Metabolic Preference Assay for Rapid Diagnosis of Bloodstream Infections
2074	444.89	6.49184	0.77449	0	0	0	0	0	0	0	0	0	577.989	16502.8	0	0	0	0	0	0	0	83699.9	80715.5	84683.9	58021.7	59583.2	66793.3	100088	99543.8	86250.8	88006.1	83871.9	74896.2	56150.2	75752.1	78402.2	101171	89761.7	94684.6	73222.4	73690.9	74228	77877.4	57050.6	86818.8	72933	74121.3	77995.8	94177	96433.5	79282.5	74067.1	91042.6	78419	93787	78855.2	88103.3	64186.2	64260.7	48424.2	70112.6	65750.7	78035.7	93538.2	101846	91358.5	70216.3	64986.7	60148.8	58752.1	57537.9	67185	78490	85115.3	77311.4	60465.2	52681.1	48268.6	64561.7	57898.1	73374.9	84413.3	82384	68402.9	67823.4	66541.4	78277.2	47238.4	66234.7	70909.2	87216.5	73888.8	80962	85513.6	72523.2	72619.2	75426.9	73369.9	57881.5	80142.4	75254.1	64210.6	95707.4	71588.5	72897.5	65449.5	69669.7	55306.6	70988.1	94747.2	89184.6	70759.4	53899.9	63792.1	56535	76898.9	84942.6	77581	84721.7	85461.1	55964.3	63060.3	68932.4	69265.4	68797	70219.2	74957.6	72450	86983.8	79799.5	64635.6	76459.3	70888	65601.3	84539.4	71439.6	74127	75743.2	68418.2	71326.4	70874.7	66474.9	80930	81625.6	70912.5	70198.5	73426	68784.1	60099.9	63436.6	63050.3	51216.3	62088.6	62480.1	62395	63503.1	71993.9	88010.2	86826.7	78659.9	81859.4	66741.8	80094.8	90502.7	64706.9	63420.7	65369.3	59278.6	62702.4	57845.9	77072.5	83479.8	74166.7	87444.7	57575.1	72333.2	56148.4	62342.7	72887.6	68655.9	82699.7	82993.1	79074	68310.4	50598.8	64500.5	76340.5	66847.7	84882.8	92563	84750.4	79573.9	72901.1	71179.5	73847.9	61699.8	62576.2	61774.3	86091.7	69446.1	65582.4	90452	81374.6	84792	73786.4	52388.3	52539.7	97265.8	80012.9	82685.5	84452.1	85440.9	91069.9	76881.4	65605.5	76764.9	84168	87108.7	86657.1	60887.8	65339.6	70991.3	65547.9	55078.9	69006.7	85230.5	114092	114812	69607.3	64020.1	60769	69892.7	47667.9	74008	84621.2	76894.2	67764.6	62192.6	82537	67037.7	76575.6	86728.1	83995.4	92582.7	84504.1	93604.2	86768	85529.8	70805	81531.7	77252.2	86576.6	80303	59601.3	66625.2	67158	76368.3	60983.1	72892.1	82134.5	69006.1	85976.2	61363.6	60621.7	66322.5	80650.8	65076.6	70447.9	86664.1	73959.3	85486.9	51489.5	64695.9	74796.5	75165.3	65536.6	76178.4	72855.4	68875.5	88996.9	75848.7	84275.8	89283.9	84330.9	65033.4	75636.7	83245	82654.4	71302.5	69720.1	79087.7	80678.6	81827.4	82528.4	86574.2	94913	87517.6	75951.5	68821.4	82871	69655.8	75888.4	81630	84854.1	61177	62493.9	65645.6	56970.9	63580.1	78910.1	82381.7	80286.5	73604.6	75660.9	62633.3	67660.3	61668.2	64351.8	72109.4	87132.5	83756.6	67325.6	80127.4	68063.4	62443.6	59351.9	61843	71736.1	98168	80453.6	78946.2	67041.9	75651.7	77997.1	68950.9	76005.3	64218.2	72855.6	70995.9	78367.8	56714.9	47728.5	48881.7	81289.9	71129.8	67030.3	83215.6	70998.7	63966.1	87459.5	84621	87771.2	75725.4	78043.8	84828.7	78201.2	70233.4	91358.9	62324.1	66217.4	75472.1	68093.8	70046.7	71913.1	76074.7	73590.8	79842.7	70515.9	83353.3	88948.4	64057.2	64333.5	70188	80468.8	69393.9	94027.7	93929.5	108875	77582.2	69568.5	78272.5	81048.9	65501.5	90753.5	67068.1	64397.1	76743.8	60870.6	72558	81996.5	71533.2	76063.7	81840.9	68688.4	67919.4	69284.8	80152.6	83318.2	81841	64846.8	83873.3	75400.9	76952.7	69721.1	66401.2	73068.9	65082.9	62593.2	82480.3
2075	248.115	6.06161	0.851343	0	0	0	0	0	0	0	0	0	0	0	0	0	0	0	0	0	0	76035.6	77328.8	62313.5	73671.3	54824	64490.1	122222	124870	106031	82963.8	85412.8	78086.9	67022.9	75357.9	68429.7	103632	97248.5	107236	60712.1	52727.6	57543.4	76651.2	57334.8	78881.6	65745.8	70296.4	63346.2	123343	119357	89629.1	87393.1	79133	86295.8	89554.7	82723.8	68149.1	51874.6	51257.9	49232.1	60385.7	66383	69889.4	106949	116208	103879	55787	43688.1	46763.9	49511.2	51835.6	66747.4	95108.1	107265	90996.4	46226.3	45521.8	45510.8	64349.6	61255.8	71733.2	81967.8	88750	92432.7	61099.8	57526.2	53043.3	52427	64905.8	53514.5	74909.5	72827	74159.8	76865.2	61983.1	58013.7	59724.5	61199.5	44397.3	76745.9	77477.3	74435.6	72834.6	82172.2	66336.7	66582.3	59972	48438.6	85045.4	75090.9	75647.5	52477.3	49280.5	43466	57141.6	74576.9	72484.9	91346.9	95915.3	91486.8	51650.5	53883.4	55786.7	68847.9	67855.3	66367.7	105201	78712.9	91511.6	48300.1	49944.6	48921.4	71458	58483.3	70119.7	88574.7	71545.9	81023.8	67951.2	63650.6	56320.3	57218.6	55369.4	50868.1	38396.2	47531.4	43085.9	49267.7	44190.2	43919.6	49124.8	37132.6	48914.1	30436.2	32804.2	32768.3	68748.5	62350.6	66217.2	56093.9	60951.3	56595.3	41158.7	38984.7	38836.7	54105.2	48855.3	47334	63508.9	66735.1	66222.6	84438.4	85615.4	82480.5	51948.7	52826.4	49439.9	68147.5	75253.4	77090.7	88635.9	80335.2	70429.2	55540	50940.4	46358.5	71485.8	60495.2	71208.9	106626	84724.1	90592	76685.5	71970.9	64247.5	56858.3	57691.9	61545.3	65939.6	64144.4	68079.3	35519.7	30778.1	35705	46772.5	42036.2	37242.2	33367.6	39714.2	27566.6	44266.8	47683.6	47836.8	28629.5	26176.3	35524.6	42344.1	43585.5	39349.1	57159.7	59080.4	52773.7	68130.9	64297	73981	92516.8	120637	94728.2	51253.3	55117	50376.7	74907.6	60125.7	75466.6	84433	87312.9	65908.8	64173.8	72710.9	44520.8	63081.9	60891.1	81823.2	84347.5	76391.8	77981.2	80495.1	75707.4	61800.3	74770.8	65292.7	87878.5	78259.8	55023.4	53851	53196.6	76324.9	66302.7	68603.8	85672.7	83925.5	89974.1	49407.4	54048.7	44618.3	75496.8	64919	77874.7	86805.2	88172.1	90101.9	46274.1	50175.1	50057	75773.5	62421.7	80639.2	86272.5	74797.3	100155	72806.6	64696.5	66235.8	54707.8	55615	52066.3	63970.6	72218.2	51335.5	55052.3	54492	55476.9	53661.3	54283.9	70705.1	65612.3	67091.3	54455.8	54380.7	68382.1	56985.6	61749.2	72976.4	69331.6	55374.3	54987.1	51548.8	78627.1	64971.2	80980.5	89111.3	89873.8	82054.1	48228.5	51291.7	53351.4	83752.8	66341	77818.9	95977	79937.4	75329.8	59734	50680.4	48409.5	64986.6	62534.6	75051.7	98255.8	93551.2	80980.8	61682.9	65875.4	59799.4	63791.1	65087.6	67944.8	63817.6	67830.5	66767.6	41705.7	43755.9	46812.4	47618.7	45486.5	48607.5	61187.7	52229.4	49568.4	70472.7	70757.3	76991.7	76519.9	72662.4	77373.5	82578.3	65050.1	66684.7	49923.2	48612.5	53924.3	75673.5	63973.2	78884.9	75174.1	83598.5	88953.8	39328.4	41053.7	42003.2	66348.7	70814.3	82614.5	89535.9	76141.3	85680	31206.8	26754.9	72503.1	76674.4	69815.8	82142.8	82537.6	91002.4	69790	68577.6	59153.8	62076.2	65409.8	71965.4	79176.6	78643.4	78651.2	53171.8	51892.6	49852.8	51658.4	65999	60406.5	70076.8	68798.4	78368.8	60852.7	75116.2	50488.2	30040.6	80587.9	77158.7	84734.1
2076	507.281	6.24667	0.850988	0	0	0	0	0	0	0	0	0	0	0	0	0	0	0	0	0	0	77292.8	83431.6	87535.8	101339	60697.4	80259	350.5	1435.63	823.557	117407	94585	99458.1	408.182	1288.22	523.334	1303.28	0	1430.49	44006.4	54854.5	43075.3	92282.4	65171.8	116973	372.079	1247.71	886.219	611.066	430.389	0	0	388.508	443.824	98835.8	83978.1	89363.8	54287.4	33047.1	33719.5	90075.7	69064.8	103083	1055.85	337.948	984.413	50837.5	62071.5	50063.5	78479	78747.1	97743.9	787.875	684.428	862.003	37356.3	47729.3	27872.5	80628.1	64662.2	98987	718.707	881.011	366.388	62916.5	79497.8	69469.5	1429.29	2480.69	1043.71	564.761	407.419	0	117633	67495.3	79116.2	915.878	1844.4	715.777	0	435.918	0	93014.3	89719.5	69067.4	1480.38	496.826	393.485	306.02	0	513.632	53347.2	28031.3	55534.3	80884.8	95002.8	76512.5	1078.25	470.244	311.551	21396.7	51709.1	41467.1	68916.7	70202.8	64897.8	580.358	417.327	0	56426.8	34671.8	63689.8	66700	78880.4	80720.9	451.009	0	392.508	74527.2	63614.8	62633.1	32273	61684.8	60123.5	52932	49335.5	57110.7	379.102	0	277.841	367.426	1154.42	590.638	676.465	269.877	870.235	322.335	0	677.273	0	661.499	0	524.727	0	0	63049.8	36390.1	46951.4	67628.4	63239.7	65786.8	0	308.592	373.487	33992.7	63992.5	30347.2	80276.2	86126.2	94960.7	0	0	687.445	56999.1	33561.2	51333.9	79521.5	64843.8	93806.8	367.694	0	585.448	77082.2	75902.9	81973.1	999.282	407.731	398.5	0	0	498.448	45907.8	53527.3	44800.5	492.082	853.895	268.858	0	0	0	56734.7	58072.8	58444.1	940.56	372.658	320.865	0	0	373.207	15424.8	25861.6	28249	63624	58727.5	67940.4	402.905	617.248	0	25341.9	18789.7	23661.1	77004.9	51758.6	69375.2	0	355.734	44852.2	53070.9	72946.4	432.755	847.302	325.536	336.512	619.467	360.391	65809.3	65734.7	86689.9	277.718	1272.19	597.58	439.36	0	19212.2	23055.5	20430.5	69471.3	54341.7	67303.7	0	1126.9	0	26248.2	24627.5	21121.6	76288	66019.9	78689.1	737.538	0	707.654	13415.2	19086.2	20004.1	82321.3	64358.1	84324.6	0	0	0	63136.4	59583.1	72161.3	0	617.787	366.276	481.787	797.315	40558.8	50120.2	51388.9	238.281	777.726	347.25	647.723	307.864	376.227	50188.5	46066.1	566.388	0	544.38	0	0	36113.1	55611	33100.8	86616.8	70496.1	95157.4	522.761	0	313.289	54784.4	24726	74641.9	79676.8	75115.5	99356.5	394.479	0	0	34221	25654.2	28172.3	70510.9	76496.1	80154	618.965	455.525	608.644	56589.2	57233.2	56311	52408	43665.9	56030.1	49477.4	49399.2	59407	0	278.686	341.304	0	470.606	0	1230.8	420.762	438.704	562.215	524.537	0	209.99	0	785.034	430.3	0	0	19641.5	18306.5	56271.2	64743.7	71850	66648.1	264.973	339.824	0	37437.1	40044.7	72053.5	67485.1	68617.1	76351.8	1061.06	0	265.581	82667.4	80989	70022	76398.1	70688.3	457.393	373.441	0	52357.3	43807	47038.7	1351.26	208.955	0	0	0	0	37880	38213.3	43104.5	976.169	306.721	745.476	603.788	405.989	0	49430.5	44660.8	44327.8	0	340.702	0	346.051
2077	265.077	4.60288	0.852322	0	0	0	0	0	0	0	0	0	0	0	0	0	0	0	0	0	0	104324	82926.1	106676	86715.6	83069.1	76015.6	71691.9	73282.2	73174	64058.9	71424.7	76583.2	82093	63733.6	74031.9	77725.3	68419.1	61998.6	88977.3	105544	93345.5	67662.5	80770.8	77584.9	92655.7	89674.4	78217.9	72967.5	63192.1	77616.5	77895	82965.4	96466.3	88961.8	74672.2	58375.2	119631	101614	84472.7	83609.8	88048.6	84015.8	77327	76865.9	72341.5	94622.7	121586	107805	71261.4	76075.4	71153.6	66217	73605.5	83436.8	93384.3	121058	98260.9	84449.9	74551.9	77798.6	79096.4	77404.7	76186.6	92057.6	77048.3	74034	65615.1	92498.1	84058.3	101619	79699.3	90704.8	73754.2	99811.7	88789.1	84937.1	86169.2	89485.7	93672.6	91406.3	96973.6	72693	76410.3	77338	81691.9	94882.7	82606.7	93968.1	86553.8	71823	108600	99683.4	103964	77405.4	81438	77274.9	89875.2	74093.9	72908.9	91894.6	79026.3	96106.9	78564.3	72685.9	72685.5	70791.5	71647.6	85190.5	104028	114974	122918	76370.9	83853.4	64757	71762.1	80071.6	77593.8	76480.8	79489.5	82281.4	90122.4	86784.4	77638.5	90506.8	85506.7	87503.9	82209.9	87947.2	82430.2	82558.1	81740.4	76823.4	80147.5	76330	76080.8	96652.1	78955.9	69961.2	101425	88264.5	93093.9	90308	87927.4	94428.3	105559	95731.3	98088.2	72672.6	74121.7	67693	80744.9	78419.7	91470.4	96641.3	94098	78348.9	69986.9	75622	67096.2	72442.7	73793.1	76675	105827	91403.5	105891	68274.1	76689.8	75775.8	66669.4	79752.4	78817.5	86954.9	64917.7	83408.1	68145.6	65119.3	92540.9	89182.4	85976.4	88273.1	70276.9	88080.8	82330.4	80166.8	76247.3	75291.7	82162	89218.6	95844.1	74357.4	79772.1	60798.1	84372.1	80593.8	81935	102692	97301.4	81937.4	96129.8	99484	117335	79368.7	90223.1	83038.8	85902.7	62955.3	83385.5	96207.2	82662.1	97562.3	72257.5	86940.5	76137.6	79482.8	91710.2	94008.6	104996	79312.7	91363	84853.1	90425	83917.3	83859.8	90262.7	75167.1	90450.2	91498	94455	91167.2	86936	91910.1	89718.4	105015	101446	111432	77631.3	73857.1	82451.7	84083.9	76043	76180.2	84519.3	104561	110994	85234.1	80345.2	73255.2	78883.3	87210.3	87922.1	112534	106238	109179	83224.3	80339.9	75648.3	83509.2	90430.5	71496.4	81466.7	87084.7	79474.4	74830.5	76737.5	86519.9	95107.4	96171.9	87281.8	90026.3	75805	82706.9	88345.9	77562.9	88479.3	75977.8	75081.8	65671.9	80077.5	77927.4	94365.5	75945.9	97066.6	92219	69086	91272.5	82793.3	68105.9	70075.6	58477.4	57696.5	59644.8	72831.4	95158.9	99645	98288.3	82639	69806.8	64705.1	68536.2	67096.7	70195.4	101286	94760.7	89465.2	74941	65164.8	74819	69244.2	66846.2	69561.9	7083.81	12111	7631.12	14444.2	8820.18	16178.7	10143.5	8909.16	11288.1	7445.53	13168	7822.06	23731.5	29340.8	22391.8	17234.5	25707	20718.2	3680.61	4544.6	2402.34	8894.8	11147.8	7789.8	4129.5	5586.62	6175.49	101864	95251.4	93761.8	57488.7	87469.1	74396.9	75975.6	81190.2	78802.8	91883.3	76818.6	85459	78057.6	87087.6	97789.1	79107.9	77690.7	73385	92333.5	105294	82841.2	75851.6	84145.1	80474	84781.1	88652.6	42366.2	37224.9	32299.7	59137.1	54952.2	46368.7	39514	44736.7	40527.5	86391.2	78653	84955.1	50861.7	71718.8	53385.4	28424.5	18486.1	35753.9	41429.5	41374.8	34046.1	88259.8	52803.5	57803.5	48986.6
2078	310.861	8.62571	0.852658	108.466	0	0	491.042	158.621	0	1479.94	1534.26	868.31	14591.1	25895.1	500.334	720.273	926.299	1152.42	743.18	3137.75	2430.86	0	0	0	0	0	0	297.449	647.756	357.493	0	0	0	0	202.786	0	336.034	413.106	499.836	0	0	0	0	0	0	0	405.696	0	910.088	508.57	379.198	339.774	606.634	253.573	0	0	0	0	0	0	0	0	0	438.449	591.964	836.443	0	0	0	0	0	0	216.403	1644.4	575.041	0	0	0	0	0	0	1864.87	907.088	719.36	0	0	0	0	221.078	0	1546.32	558.417	1061.16	0	0	0	518.926	0	177.408	186.038	1397.97	679.465	0	0	0	699.076	0	835.131	590.326	642.913	1572.51	0	0	0	0	0	0	0	621.441	759.829	0	0	0	0	140.284	0	768.494	279.507	1082.64	0	0	0	0	0	0	1081.71	1241.06	574.257	0	0	0	0	0	0	0	0	0	0	150.353	0	233.521	464.468	497.647	565.439	584.109	176.493	1419.4	351.451	497.448	1659.03	721.382	241.132	1269.94	343.67	703.795	0	0	0	0	0	0	332.475	536.597	863.016	0	0	0	0	0	0	410.858	997.335	1375.65	0	0	136.163	0	0	0	323.337	724.796	0	0	0	0	209.767	0	139.887	0	712.646	827.8	0	0	0	584.275	534.523	0	748.139	430.118	1089.68	0	0	0	156.671	169.4	481.92	519.659	538.219	258.373	0	0	0	0	0	0	1014.06	290.003	546.706	0	0	0	0	0	0	1212.38	890.436	0	0	199.799	696.58	566.736	250.051	180.879	365.775	0	0	0	0	1000.61	1947.16	0	1054.05	1463.17	0	0	0	0	0	0	433.117	1215.55	0	0	0	0	0	0	0	300.63	507.732	603.318	0	0	0	0	0	0	0	1031.88	616.945	0	0	0	1365.04	672.103	407.989	596.644	559.103	0	0	0	536.747	1008.59	277.738	0	329.673	934.252	0	0	661.838	1622.71	336.822	1548.76	899.697	0	0	0	0	0	140.131	1011.02	746.655	379.175	0	0	0	0	281.575	0	774.282	458.505	614.201	0	0	0	0	0	0	682.669	950.278	468.371	200.874	0	0	0	0	0	0	207.872	0	197.931	189.478	0	226.882	253.979	736.149	396.068	523.779	395.491	418.044	802.054	770.314	643.954	1479.13	287.676	975.107	977.463	560.132	0	0	0	0	0	0	0	1088.13	1307.1	114215	11204.8	6505.69	0	0	0	540.045	1177.37	400.373	5152.19	1471.48	0	0	0	725.612	794.273	1331.94	0	0	0	764.275	815.119	1191.66	213.896	507.056	1240.18	0	0	0	247.799	469.656	1401.2	569.112	531.041	1601.16	0	0	0	1493.07	815.005	841.896	1683.46
2079	360.848	8.60825	0.847186	10702.5	11454.2	9577.43	9465.83	11001.6	9436.12	9072.32	8877.17	7587.21	55784	4892.15	10137	10660.4	8460.21	8460.65	9552.21	8455.15	8804.53	18349.2	16851.3	16584	1798.15	1478.46	1486.48	3842.11	3220.41	2065.47	4859.25	3709.34	3260.06	5013.83	6050.71	6374.01	4657.93	3567.06	3285.27	17951.7	17424.5	17981.8	1516.94	1532.69	1441.37	7749.79	6332.29	7417.74	2535.47	1977.81	3119.54	3593.39	2549.65	3568.89	2917.85	2991.91	4259.89	19544.1	15275.4	16281.3	2006.56	1691.54	1881.4	3094.86	3040.53	2513.72	12389.9	13407.6	14343.3	1161.17	2336.22	2093.82	4280.91	4429.05	3379.22	15418.4	15792.9	16102.5	1038.47	3000.19	1719.68	3379.98	4365.11	1742.42	3280.61	4484.03	4198.47	7964.98	7804.1	7594.51	3432.97	2922.26	3715.09	3698.81	4347.77	4640.18	8766.07	6624.45	6955.79	3929.92	3634.37	3367.57	5261.19	5007.67	4561.11	6407.84	7753.81	8657.89	3754.28	4005.39	3507.22	14526	11735.2	15238	2099.99	1849.63	2406.07	3036.32	3883.06	2926.82	13841	12832.9	9922.87	2983.02	2414.72	2765.78	3607.57	3226.18	3573.56	13868.9	14261.4	14706.1	2857.83	2666.23	2889.27	2957.04	2922.2	4714.09	5310.81	5076.46	6066.75	6199.87	3788.5	5290.32	5558.04	4698.98	5318.5	6845.61	6949.52	4436.36	6511.72	8185.17	7364.01	7670.54	7841.93	9193.31	3815.34	3329.62	3719	4404.18	3195.24	2990.11	3923.76	3644.49	4693.97	14734.6	13957.9	14523.8	1396.66	2256.67	1403.2	4180.15	2999.18	4204.56	13951.5	16234	13946.4	2156.94	2543.27	1122.44	2347.02	3266.57	3663.64	17567.1	15671.8	14238	1498.12	3188.2	3244.54	3479.88	3336.57	3701.51	5532.33	5924.94	4244.5	5520.58	7513.95	7756.99	3340.93	4551.31	4646.86	3362.2	4126.98	5784.61	4899.29	7127.54	6610.68	2496.59	3615.67	4687.06	5181.44	4262.67	5113.22	7190.28	9098.25	6971.41	5063.68	4191.36	4422.48	12743.5	12312.1	14884.1	3272.44	3500.66	3034.58	4489.05	2301.98	2585.18	14820	12491.6	13253.3	4741.94	3576.82	2419.73	2886.45	3394.27	6897.22	5643.48	5346.19	8521.09	9555.98	8821.06	4021.21	3530.11	3720.37	5125.13	5050.02	5435.19	8087.5	7053.04	8264.43	4165.2	3775.06	12346.2	12282.4	13700	4041.4	4023.23	3825.38	3670.77	3786.93	3686.04	12258.8	14364	10300.6	3597.08	3577.61	2499.62	3596.61	3638.88	2580.64	14049.2	12037.5	13109	3624.71	3461.38	4457.31	2586.12	3481.91	4079.48	6475.2	6911.74	5402.64	3636.21	3295.99	4133.68	2600.45	2822.25	6086.67	4475.54	6130.06	3406.09	3785.94	3952.88	3682.08	4383.44	3613.58	5145.61	5680.08	4540.08	3867.98	2527.3	2386.02	2771.46	13655.8	14357.4	13723.9	4347.5	3337.43	3249.64	3279.3	3202.99	3991.4	12326.7	12560.1	11313	3083.27	2425.35	2756.92	2927.55	3993.64	4081.42	9310.96	14636.3	14285.6	4244.99	3058.94	1776.95	5567.64	2812.55	2332.05	3720.13	5406.06	5727.18	3779.2	5956.88	6157.8	4047.36	5511.26	4656.1	7290.09	9028.46	6478.16	8757.22	7548.63	9063.69	8380.36	9020.35	7256.86	4294.16	3755.87	4294.78	3350.66	3304.89	4098.41	3895.04	4634.62	4331.69	15225.3	15743.6	13683.2	5535.91	4889.98	5381.59	3126.41	3777.16	2952.84	111219	41540.9	33827	4131.92	4250.85	5496.53	3206.01	3199.5	2824.63	26188.5	20477.1	4675.31	4402.66	5972.91	4656.32	4071.87	3179.64	4712.25	4774.12	4560.62	3684.49	5444.21	4840.19	3592.04	3745.54	2999.65	4871.73	4108.91	4148.84	4967.45	2147.96	3056.05	2903.61	3916.84	3631.4	4955.9	4726.4	5300	3980.51	3855.84	2484.57	2392.52
2080	92.9232	6.96235	0.841739	0	322.932	0	0	349.999	0	1044.34	0	0	0	0	593.88	0	325.141	0	0	0	0	5417.99	5129.8	4831.76	3860.31	5553.85	4306.06	9267.66	2705.09	5154.87	8741.85	2512.71	5260.37	2072.93	4060.02	5286.97	6462.08	13470.1	1863	6934.4	16168.1	8581.05	6751.27	2868.94	9249.31	7631.92	1202.84	2616.49	5814.87	5417.87	8159.42	4924.19	4286.45	4290.25	3404.41	8143.27	4634.9	2184.96	5103.72	5318.39	1598.13	2733.43	5015.8	4058.49	5335.86	11439.6	8020.88	5189.01	10501.6	4872.02	4107.11	4347.74	7960.73	6321.24	2714.63	102072	6598.98	4359.27	4310.75	4147.34	4425.81	8034.21	4203.87	5974.05	5012.48	5527.67	6819.15	2844.66	6099.01	7601.17	8906.07	5070.63	22813.9	5887.95	4849.37	5361.47	4543.83	5511.09	2154.4	3045.7	2831.61	2397.32	5394.41	5543.32	4504.06	3670.09	5081.71	1807.2	4038.41	5691.11	5475.38	7197.31	7684.26	12174.5	2063.92	5112.7	4176.04	6512.63	3887.61	2838.91	7321.2	6512.14	25612.1	2603.58	1668.32	8240.43	36816.4	8694.64	4798.28	10968.6	5065.3	8987.28	4643.3	4514.86	4860.74	6261.74	5220.5	4088.81	11051.6	6241.16	2463.45	2296.58	5517.8	1644.34	5587.43	2306.86	5815.61	5342.97	5473.54	3619.21	2956.33	2225.51	4390.28	3251.46	1549.76	5096.77	499.004	4060.82	8493.57	2905.32	6551.56	6330.91	4503.16	4871.88	7589.09	9626.88	7988.38	4658.38	4923.42	3439.04	6203.02	3526.09	2911.93	2109.91	9657.97	6034.52	7160.06	6792.79	3127.26	4891.06	9804.73	8458.59	1391.11	3573.01	10493.2	2437.33	4426.37	2264.07	4985.46	10363.4	10339.8	5345.98	2817.39	30163.1	9698.75	1132.75	3130.44	2754.67	4398.54	6015.86	5540.68	4294.28	4549.06	2567.22	2449.42	24610	2038.22	5183.21	7463.6	4084.68	2501.98	2308.14	5378.2	4858.31	1915.59	3835.65	5761.5	48381.4	5460.35	4905.51	12578.5	5865.82	399.476	3402.67	7378.21	2833.76	6649.16	5346.07	2739.96	4701.05	3331.38	5006.44	18945	6140.9	2060.74	7239.87	5453.09	2387.23	2318.59	5727.57	7639.86	3307	6376.87	1167.06	4546.01	5012.52	6172.94	40899.5	4495.15	6690.98	5714.69	2837.68	7906.99	8600.28	6265.97	3540	3236.93	1975.08	2638.6	5074.81	4711.84	39143.8	8591.25	3542	6739.5	7508.79	1736.95	3975.24	3619.51	7317.24	5262.82	4508.46	36849.9	14369.9	13298.2	5019.27	5550.23	1892.53	5320.27	6141.12	2536.56	1547.63	6853.33	2126.42	1011.68	1542.65	3925.97	3275.92	3789.33	4891.37	1410.84	2289.41	2054.02	2140.62	4794.26	2401.73	4856.32	2724.87	2762.88	5115.09	2976.87	4444.54	5445.29	6686.99	7837.09	9907.59	76824.9	4734.14	8351.31	4535.88	6108.67	4974.67	6139.86	7584.85	6231.86	5754.96	4027.88	1991.81	4456.16	1648.21	2622.74	3787.59	4786.97	3705.38	13704.9	4005.17	772.54	2787.33	11110.6	15811.9	967.549	2909.25	4939	5669.11	1775.8	6710.48	1448.43	5129.67	5540.74	4741.92	2583.14	4495.2	6397.34	6249.05	2905.89	6310.44	7694.91	3856.98	2293.33	4294.74	9574.18	5778.25	7273.13	4210.38	7038.53	5974.03	6697.69	11891.9	11117.1	55595.2	5211.03	2519.07	25437.6	7005.22	6579.77	7287.15	1830.92	7735.97	31815.2	9396.32	2416	4252.96	3863.16	55428.4	2456.84	10299.4	4704.72	5772.89	4556.88	2522.93	6066.84	29478	4249.3	2414.77	2117.13	4317.62	6293.22	4726.34	2278.7	14272.3	3397.51	3733.42	5112.15	3372.22	3331.67	1932.49	2214.87	5205	5081.94	1513.09	5545.31	5872.54	5124.11	9822.38	5000.11	5658.81	4234.74	5555	8104.61
2081	130.878	8.63387	0.843839	1032.89	1021.45	949.624	452.153	1346.81	388.273	1099.8	1440.95	1198.5	18184	44439.2	1042.26	1066.4	1171.09	1030.06	910.643	1492.57	1481.96	2164.7	3000.1	1491.34	0	0	231.069	232.812	216.286	182.153	784.967	189.26	0	220.995	0	191.581	183.105	0	162.991	2398.28	1762.51	3365.42	147.481	0	0	705.091	238.364	252.779	0	302.279	275.701	0	0	674.205	0	181.497	228.131	1570.74	2903.64	2575.44	188.913	140.573	0	0	0	200.021	2827.42	1535.22	2151.16	0	0	0	0	0	429.899	1363.67	2246.78	2020.4	352.881	0	0	219.175	477.518	517.565	297.734	0	243.161	1178.8	316.587	244.151	0	127.922	0	157.206	0	202.855	937.158	356.751	492.318	0	147.611	251.503	562.805	157.032	284.714	499.247	428.772	1100.44	230.908	0	896.85	1584.18	1985.29	1565.06	178.473	0	205.539	0	0	152.976	1364.47	967.612	2252.62	0	0	219.838	0	1998.77	141.078	2351.92	1463.72	1302.41	171.195	212.101	303.347	431.89	0	0	242.148	273.853	0	0	0	220.582	149.7	162.595	273.942	1048.19	558.991	550.304	523.09	186.391	134.757	408.163	723.728	782.183	153.918	216.46	138.164	290.587	0	160.71	0	231.142	186.162	2069.97	1174.39	2905.5	204.65	0	0	344.583	187.744	712.567	2441.78	2107.09	1571.85	380.359	165.207	215.499	365.389	401.017	134.339	1936.39	1869.13	1933.04	220.47	0	512.184	260.721	148.561	282.347	180.812	0	0	480.04	206.287	379.68	0	210.821	0	0	195.661	298.389	442.977	547.993	823.863	0	218.102	207.771	279.315	0	156.809	772.827	819.253	914.573	0	153.682	0	1250.47	2093.73	2280.89	0	145.717	238.316	208.607	0	0	1068.77	1568.97	1543.38	241.313	192.35	0	212.568	0	254.456	314.58	221.423	766.525	1264.75	1151.22	759.215	192.912	400.817	148.55	247.857	243.906	1636.36	714.541	485.716	258.192	414.421	1415.38	529.288	1583.23	164.647	393.068	0	174.618	399.602	171.906	1629.01	1342.7	1892.86	296.789	186.974	260.034	0	197.263	0	1268.88	1327.66	2572.65	351.532	0	301.285	175.068	197.558	180.098	0	241.239	178.779	0	179.977	0	398.479	224.44	152.211	152.383	400.371	239.599	0	0	0	0	0	0	222.11	235.141	165.314	190.799	216.423	196.35	1324.71	2133.79	2319.47	146.907	285.636	264.024	0	0	206.632	2381.03	1970.71	996.712	280.039	227.169	0	307.663	0	234.56	1392.3	1440.93	1926.52	193.183	239.222	255.535	108.034	0	176.161	622.192	678.752	1092.31	233.546	254.652	256.721	341.777	184.249	226.279	734.157	879.623	175.953	229.673	258.76	1482.82	748.492	938.919	507.379	487.658	221.668	475.94	0	233.853	274.182	0	217.469	302.77	2102.78	1842.24	1269.36	209.933	214.34	0	0	184.753	0	72958.8	5689.12	5610.97	183.773	290.146	170.359	0	163.787	0	4449.51	2941.28	0	510.648	255.689	0	253.186	0	234.214	360.482	0	143.851	0	0	224.929	0	197.388	512.149	142.907	0	279.308	0	300.516	421.968	0	512.626	243.918	469.601	0	544.3	0	0	0
2082	182.834	5.563	0.742167	29710.9	25717	25512.3	33048.5	39675.7	12543.6	12411.2	9379.29	8250.76	0	0	19070.5	34363.6	8610.04	0	7673.41	5892.42	8835.46	121867	116548	110947	24673.8	20987.1	21609.3	6736.3	5463.17	5046.19	19240.3	21067.4	21041.2	19188.1	17350.6	15871.6	5684.86	5238.62	5591.45	115216	119036	126316	21854.1	21578.4	20963	13639.3	19147.8	15674.6	5024.55	5243.83	5805.16	6654.6	5718.91	5380.74	20616.4	20812.5	20304.1	130080	123276	137384	21580.8	21454.9	23016.2	7068.25	6031.8	5522.02	127678	126934	129901	20994.4	22611	20765.7	5530.1	5832.57	6082.15	120814	124378	120945	19687	19096.3	20692.1	5641.44	7276.15	6501.53	18650.5	20522.2	17166.4	17795.5	18172.1	17734.5	5344.73	5019.94	5601.1	16888.4	19229.6	18076.3	15107.5	16630.9	20098.8	5673.41	5945.41	5704.06	21415.2	19728.5	22121.7	18266.7	19218.6	17527.6	5093.09	6533.53	6179.37	133173	122499	130914	19845.6	23109.7	18862.9	5706.39	5852.57	5887.16	136826	122429	130089	20312.9	19651.8	18086.8	5203.62	4918.09	5541.89	122826	130783	117997	21786.6	24529	20849.8	6231.96	5390.3	6479.6	20912.2	19336.9	18967.8	20222.1	20118.5	19270.1	21864.5	22409.2	20911.5	16854.7	16083.8	17553.4	13541.3	17567.3	16086.9	16140.1	15889	16354.7	5368.01	5207.15	6036.03	7193.99	5907.45	6217.71	6432	4578.89	6486.71	129461	129831	129017	19510.2	16909.8	20776.3	6374.19	7179.36	7114.13	127896	130790	138360	20418.5	21810	17549.1	5774.98	5201.02	6662.05	124107	133885	127073	20083.2	20331.4	21123.3	6020.21	5023.81	6519.51	26857.5	25339.2	24791.4	24947	24139.9	22850	8147.7	7241.28	5421.8	21702.4	19463	20457.2	16761.5	16353.1	15789.9	4750.23	5122.52	4492.16	19453.2	19992	19659	16638.3	17095.5	16205	5113.02	5158.66	5995.32	142193	133458	130081	24021.8	21384.1	19354.6	5035.3	4208.45	6897.02	131413	125341	130798	20403.8	20425.4	19333.9	5701.42	5694.77	22723.2	22070.9	21370.3	20462.2	17397.6	18556.3	5758.32	6043.66	6629.31	24818.8	22244.8	19508.2	21605.3	18041.8	23055.2	5737.79	5377.84	126809	138947	132846	18175.5	20313.6	20094.3	6461.44	6359.05	6383.46	130386	120685	126695	20925.8	23774.8	22077.7	6076.81	5112.16	5223.44	130685	128900	125030	22715.2	20944.4	19912.9	5952.99	5371.69	5837.33	22600	20343.4	21030.4	7109.39	6364.01	6902.18	4931.53	6101.65	19749.7	19206.4	19843.6	5497.67	4393.51	6515.17	6436.74	6253.24	5098.33	19878.7	20392.5	7466.4	6081.23	5674.15	5694.71	5216.69	121218	116315	125520	21418.5	19870.9	19065	6272.8	5309.1	5627.93	112464	131528	120122	23595.7	21144.5	20424.4	5705.03	6389.39	6968.72	121163	131113	119424	20454.4	22515.5	19493.4	5719.63	5969.58	5736.98	21608.5	21361.3	21074.1	19107.5	19602.1	22897.3	19013.4	21238	20850.7	17011.5	18751.7	16018.7	22512.8	20818	20551.4	18763.7	18228.6	18210.2	5550.22	5293.4	5888.2	4986.59	5240.68	6265.83	5567.57	5308.56	5763.1	126862	128722	118583	20467.3	20627.1	19281.2	5659	6050.76	4586.16	119748	71989.1	105328	20462.9	19642.5	20650.4	6611.26	6352.4	7043.1	126179	125559	20832	21861.3	21583	5136.33	5939.52	5000.09	20843	20620.9	22265.1	7497.56	7699.65	6033.21	6684.34	6127.34	5307.16	20428.3	21272.5	22168.9	6798.68	7476.2	5821.45	4509.79	6455.81	5401.49	20639	17989.6	22218	6667.33	6242.99	5340.5	5206.46
2083	182.834	5.31994	0.756549	25713.6	24282.1	23540.8	28068.6	20096.3	11451.2	11652.2	6931.86	6628.61	0	0	16377.3	23474.3	6258.29	6167.52	5581.15	3805.23	0	115719	111701	100973	21182	18289.9	19961.2	7500.52	5859.71	5988.78	19358.7	15020.5	17720.4	16657.6	16342.3	15222	7204.44	5332.38	6041.8	104008	114394	105762	20133.3	18865.3	19509.3	17000.2	16284.2	15989.2	5723.01	7548.22	5653.64	5590.43	6052.13	5432.73	19548.8	16781.2	16950.7	103727	111963	110103	18553.5	19826.7	20442.1	4599.46	5224.58	4852.29	107038	103674	99268	18352.6	20360.3	20190.1	4567.11	5117.61	5099.23	101438	93413.5	106440	18545.6	21171.4	15868.1	4441.94	5396.4	5421.36	17118.8	19270.4	19373.5	13874.4	16614.7	16081.2	5025.94	6054.57	4204.85	18732	14663.1	16016.6	14387.1	16988.7	15129.3	5070.06	4813.41	5191.68	18724.5	17828.3	17393	18657.4	15111.2	15775.1	4454.57	5383.56	5127.92	102210	105720	115469	20872.5	18979.6	18495.6	7507.32	5885.6	5321.36	113846	102858	103874	20170.3	17540.3	18884.9	5897.6	5194.1	4418.27	114562	105419	114987	19355.6	19992.1	18746.5	6088.21	5634.68	5763.17	16010.7	17153.5	13094.2	18576.6	18067	18749	19349.7	18773.8	19875.7	14340.5	13681.9	12505.1	17037	15007.3	14684.9	16353.1	15312.8	15227.7	6142.75	4689.44	5549.85	5660.27	4185.56	4122.86	5535.76	4691.33	5222.32	107362	107672	109861	16956.1	18618.6	15848.7	4847.23	5833.4	7801.79	103910	104912	106777	19135.8	18809.1	18466.1	6086.01	5812.71	6400.12	104006	102827	99356.4	20720.3	19219.4	18409	6003.67	5853.84	5852.85	18886	19089.2	20489.8	18947.5	19156.7	18029.1	5280.37	5633.88	4800.97	17756.8	18785.7	18202.5	13619.4	15613.4	12835.5	5291.02	5433.26	4322.49	16792.8	18361.9	16819.6	13646.1	15248.7	15528.5	5172.57	5171	4354.9	123700	120700	119023	19924.8	19885.9	18772.3	6563.06	5439.52	5687.38	108383	109008	109490	15144	19355.7	19105	5609.45	5840.5	20980.9	17352.6	20141.4	19369.2	17819.8	16774.2	5600.8	4886.89	5170.1	20377.8	19010	22189.3	20310.5	20800.7	18610.9	5770.18	6046.82	112075	102068	113718	19292.9	17617.9	20454.3	4980.62	5142.66	6794.46	104039	114400	106032	18057.6	18494.4	19783.4	5206.62	6596.54	3424.53	109923	109841	103702	21414.2	20565.4	17943.5	4994.33	5117.77	6930.78	17574.2	19015.2	19361.9	4975.6	5370.43	5056.56	5363.68	5690.76	21632.7	19675.7	17637.1	5705.24	4446.23	5120.43	5705.92	5091.56	4305.11	18978.5	15970.1	5478.36	5451.77	4200.86	5055.39	5968.21	100644	96970.2	106954	18300.2	17830.9	17331.1	5030.47	6504.49	7117.47	103132	103967	97764.7	20561.8	17461.2	19265.2	7900.39	6084.11	6131.88	110535	104717	108633	18678.8	19651	20194.2	5382.16	6056	5839.76	21371.3	19165.6	19358.1	18200.6	18371.1	19094.2	17690.9	21073.1	16809.8	16364.8	14496.2	13818.1	16301.8	15843.4	17769.7	16881.6	19496.8	16357.4	7081.94	6296.08	5140.52	3788.83	4734.57	5904.65	4981.99	5556.14	5490.19	114667	113533	105568	20040.3	17341.2	19269.6	6705.53	7193.76	5105.13	103134	51372.1	78149.9	18531	17859.8	21003.8	5235.84	6283.28	5083.05	98532.9	104673	17060.7	21517.2	20489.5	5893.85	6367.02	5084.07	19575.5	18235.2	17837.2	5351.08	4510.5	5263.82	5912.05	4495.71	5429.02	17476.5	15614.3	17528.3	5051.98	4959.76	5756.87	4617.58	4217.15	4822.52	14625.2	16695	16864	7112.34	4797.64	5160.23	4349.74
2084	182.834	5.88054	0.751104	31647.1	32682.2	32674.4	41836.7	0	18533.7	0	0	11620.4	0	0	18310.1	35406.5	0	0	10375.6	0	11972	100867	88867.2	82965.3	20102	21107.4	18689.6	6151.72	6388.88	6345.2	19325.5	15546.2	17858.2	16618.4	15841.8	13698	8368.82	5877.27	5247.16	99799.4	99526.1	89019.6	20157.5	20522.8	18249.7	15195.8	18598.3	15848.6	5715.52	4832.59	4905.29	5030.69	5230.86	5669.26	17596.7	16754	17511	100318	92105.1	93263.2	23750.5	19443.8	21072.6	6518.22	5560.49	4939.1	104332	97084	86345.7	18954.2	20931.3	18170.4	5652.29	5632.31	6181.28	92181.5	95042.7	93883.6	17429.3	19754	14917.9	5344.62	5532.22	6719.82	18414	18412.3	16551.9	16654.4	17102	16986.6	5159.81	6014.21	6545.14	15099.8	17892.4	17727.3	18582.8	16556.3	16722.8	6600.31	5402.56	4853.94	16307.3	15056.4	17520.5	17532.8	15634	18494.5	6078.99	5731.8	4024.37	100950	96491.2	90755.2	19656	16174.4	18178.1	6279.73	5316.5	5604.3	99857.5	90483.2	87179.3	17374.8	15242.5	14959.6	5683.83	6444.37	5538.55	81674.2	92037	91521.6	20248.4	18637.4	15338.8	6367.79	6355.11	3821.56	19199.6	18737.9	19764.8	22408.2	15894.1	16989.9	18703.7	19281.7	17558.3	15533	15601	17587.2	13580.1	16877.9	17402.4	16976.1	16501.4	14175	5650.42	5179.74	7098.97	5784.46	6868.1	6700.41	7474.5	5864.01	5924.91	92976.8	95904.6	92769.8	17391.6	18264.6	17311.9	5487.19	5442.98	6630.49	98877.1	96839.3	112435	16643.9	19084.2	16194.7	5611.21	6984.4	6240.77	87853.9	102573	92722.9	14875.1	18653.9	18180.8	5582.72	5984.99	6277.24	19143.6	15516.7	19978.8	16712.2	18269.4	18698.9	6357.04	6084.34	5184.03	17624.5	18662	17021.3	16415.9	15903.5	13150.7	5171.32	5490.95	5235.59	14736.7	18498.4	17708.7	14764.7	16292.2	15686.1	6222.56	6680.77	6526.31	108432	103236	93127.7	19354.7	19305.5	20628.9	6962.97	5507.63	7670.58	90908	87304.6	104323	17908.5	17830.8	19150.3	5385.99	5551.44	18278.9	19442.2	19387.1	16911.5	17957.6	20409.5	5517.23	4250.53	5467.41	19678.6	16589.5	18253.4	18965	21342.2	22451.8	5667.4	5511.88	100968	97427	103076	16772	17125.9	18255.4	5644.4	5453.7	5378.9	93131.7	95710.3	99930.6	18001.1	15131.1	19045.4	7286.51	5230.94	4904.72	93794.3	101572	106805	18397.2	22314.9	14948.7	5952.91	5277.4	5058.14	20384.9	15800	16684.2	6353.6	5575.57	5919.6	5928.51	5432.11	19171.8	17006.9	16486	6906.21	6501.9	6273.7	5873.46	5361.16	0	18722.2	17617.1	8069.59	7101.99	5332.87	4439.99	5833.37	100635	95991.3	111310	18553.1	21552.7	19702.6	5885.95	5545.67	5728.88	82139.4	103316	79176.6	21203.7	19228.5	17293.6	6293.83	6017.35	5966.55	98939.3	92443.1	99061.6	19090.2	20434.1	18889.2	5001.3	4962.85	5438.34	21968.4	20138.3	19722.3	19050.5	21918.9	19272.9	19045.1	22341.7	19589.5	18671.3	13994.3	16976.5	23115.7	20613.9	17854.5	18427.8	18243.5	18672.9	7264.04	6863.93	5310.49	5693.69	7214.44	6655.88	6606.06	5757.61	5290.02	109343	101487	88415.9	19060	18620.1	18598.5	6144.81	5009.14	5965.83	78636.8	52930.1	77796.3	15398.4	17425.1	18430.7	5309.35	5709.08	4890.66	72779.3	81784.2	17597.9	20052	18328	5666.51	5198.29	5743.99	21917	16198.7	19061.7	7420.72	7171.74	6432.72	5027.66	4587.54	5791.71	19328.8	18776.5	15394.6	7098.52	5319.14	5007.71	3811.16	6456.36	5632.72	15582.6	17112.7	18092.2	7053.74	5216.03	5640.05	5848.68
2085	182.834	5.74895	0.723508	0	30408.5	0	39579.4	40456.2	15532.2	14262.9	10352.9	0	0	0	21834.3	0	10175.1	10777.3	9103.67	8823.92	10320.5	61553.7	62586.8	58750.6	13018.7	11340	0	5065.63	3488.03	3499.01	13085.3	11023.5	11937.5	10469.3	11574.9	11180.4	5338.63	5641.9	2924.42	72222.6	77868.5	77120.5	12638.2	12863.1	13371.8	11336.3	10391.4	12706.3	4415.23	3279.41	3881.34	5834.79	4144.97	3139.49	8430.8	10411.7	8806.91	77225.1	74762.4	75501	14469.8	14460.3	12855.5	3510.07	3605.34	3389.92	73503.4	71670.9	65282.3	11658.6	11924.9	11775.1	3026.61	3555.54	4279.5	76710.6	81630	80907.7	10174.5	10978	12479.3	4342.67	4017.54	5303.92	12262.4	12174.4	11608.5	13200.8	12469.3	10465.8	4430.34	3780.44	5644.49	12277.7	12802.2	11443.6	12987.8	11440.9	0	4627.05	5686.58	5418.05	9794.61	10162	11803.7	12801.6	12807	15032.2	5592.58	4611.05	4356.91	71946.2	89100.5	71809.1	13244	14170	11685.3	3725.91	5084.69	2409.61	85030.6	74365.5	72804.2	11734.4	12200.6	10417.2	3464.64	3946.94	4038.4	66104.3	84326	84609.6	12100	13796.8	10681	3952.81	5822.94	5460.7	14598.1	13087	10978.3	13501	13053.3	11574	14936.4	14408.5	13307.7	0	12353.1	12224	10754	15635.5	13679.9	11450.7	14015.1	0	4660.6	3212.77	3742.2	5654.73	5729.66	4533.88	5917.64	4270.95	5320.18	74391.6	81072.7	80468.6	13344.1	11517	9992.2	4544.19	4959.44	4948.94	68369.2	74156.4	83816.6	11985.6	11739.6	11913.3	3532	4035.24	5342.65	77068.8	80961.6	75623.5	11422	12529.5	13218.7	5413.38	6054.63	4802.03	10998.4	11657.2	13485	11310.1	14145.5	9646.43	4723.95	5076.81	4580.8	11151.7	12198.6	13309	14419	11339.7	11197.4	5865.7	4151.44	4257.63	12784.3	12548.9	14212.3	10955.6	11420.2	11648.3	6144.31	5548.18	5860.45	95974.1	70418.5	75828.7	12517.9	11137.8	10666.2	4652.68	2843.26	3780.73	80881.2	82092.3	80770.2	9338.84	12021.4	10633	3606.2	5295.18	12165.5	11880.1	12834.8	14257.6	12239.9	13218.9	5161.44	0	4414.97	12030.4	11929	13636.1	14318.5	16155.8	15845.4	5161.27	0	82955	71664.2	83469	10683.4	13624.1	11479.1	5338.57	4799.48	4258.53	76123	67944.8	73158.8	12475.7	10496.7	12991.5	4863.53	4558.54	4175.61	80114.6	78330.9	72621.7	11722.3	11579.1	10368.8	2911.19	3056.27	3612.84	11011.1	12054.8	14623.6	4706.98	4815.04	4138.48	6722.96	4185.81	12664	10340.9	13183.8	4493.39	4750.87	5200.05	4513.73	5769.11	4613.55	11799.2	12617.2	6024.04	4305.85	4593.54	0	0	76995.8	72447.9	75827.4	13431.5	11071.5	10203.4	3930.28	4536.43	5861.86	64077	76584	70018.4	12062.8	12335.2	10053.4	4618.75	4342.4	5818.38	77229.8	71561	71342.5	12270.1	10925.9	12024	4139.98	5132.32	4598.58	14261.3	13856.1	13998.5	13574.4	12466	12661.5	13360.1	13186	12407.8	11369.1	11588.4	13175.2	21030.8	18589.2	17358.1	14159.1	17632.7	15268.5	6252.4	5056.64	4444.19	4566.95	4641.33	3579.44	5328.6	0	2830.95	75503.1	78770.1	65162.4	11390.3	13305	12633.8	4516.7	4918.07	2670.16	58432.2	41732.6	52991.4	13453.1	15584.5	12549.9	4107.1	6076.24	4558.47	62724.3	56518.3	12375	15057.1	15343.5	5283.01	5034.83	4424.37	10890.7	12405.6	11736.1	4661.96	6628.54	4244.86	6723.04	6079.83	0	11633.8	13335.9	13637.5	3728.09	3133.67	4601.86	0	4410.27	0	10580.6	9570.54	10422.9	4315.78	3725.59	4879.41	3541.81
2086	182.834	4.94958	0.651173	20085.4	18709.6	17230.2	20863.8	21853.4	6047.73	5692.66	0	4022.51	0	0	8806	15592.9	4572.31	3899.3	4474.42	3175.7	4159.49	81671.8	86666.4	80147.6	14514.1	12866.8	13305.6	3636.39	3134.18	0	14557.3	13766.7	0	0	11631.6	10990.4	0	2348.88	4573.4	74899.9	84697.7	77657.8	12935.9	12119.3	0	0	0	0	0	4777.5	0	0	3790.8	2370.14	13469.7	11639.4	14193.8	71525.6	68431.4	77226.8	10295.1	13656.6	14968.6	0	1084	0	63255.1	70501.2	75303.5	12927.1	12449	11385.2	0	2572.59	2179.26	76875.7	75438.1	69835.8	11397.5	11743.9	12018.6	1394.83	0	2433.98	10917.7	10966.9	11707.1	0	8635.14	0	1976.06	1095.06	0	10567.6	12465.1	10457.5	0	8723.37	0	1106.16	2637.6	825.349	0	0	12547.8	8379.32	0	0	2468.43	1727.05	1896.7	70500.2	70615.4	72962.5	13932	11503.3	11343	2910.94	0	944.778	71415.8	72571.7	78572.4	11551	11205.7	11101.5	0	3467.72	0	76102.2	78542.1	70437	10939.5	11057.3	0	4585.4	3217.78	3184.58	10970.3	0	0	0	10683.7	11321.8	11605.7	11931.5	12221.6	8430.8	5380.18	7689.87	7504.91	6356.87	7962.08	7256.75	6058.46	6624.7	1255.37	1764.32	1971.46	0	686.463	0	1535.51	937.703	1910.76	83365.1	72322.3	77674.2	12605	0	12417.3	0	2626.43	3876.37	66430.5	71643.1	74766.7	11834.8	12731.1	0	0	4260.25	3326.08	79632	80733.8	83036.1	13322.7	13381.8	13464.4	0	4531.78	786.646	0	15972	9713.41	0	0	0	0	2795.25	0	9601.53	9781.86	10329.8	7482.94	8198	8277.22	532.562	779.644	1861.61	9385.39	11088.2	0	0	6419.95	0	962.315	0	1205.11	75702.8	75703.3	83259.5	13235	0	13177.5	3406.05	0	0	76930	85983.5	79405.9	0	0	0	2530.29	2557.82	12440.2	0	0	0	10406.4	0	0	2898.05	3437.17	12204.2	0	14536.4	13032.3	0	11467	0	0	72561.2	80629.1	81735.3	0	13838	12449.2	0	2679.02	3165.26	69525.1	77629.4	68433.6	0	12337.7	12630.4	0	0	0	69479.4	83524.9	78557.3	12791.8	15399.4	11887.9	1877.16	0	3204.86	11190.1	11013.7	12600	1839.8	2331.47	448.233	570.49	955.079	11684.1	9345.78	11823.1	1805.56	1481.19	2066.84	1693.36	1744.59	583.817	11164.6	10622.2	478.629	1843.01	1436.68	1502.73	0	80428.4	74530.9	77042.1	0	0	0	2847.76	2372.92	3632.34	78057.8	73460	74453.5	12698.8	11970	12005.6	0	0	4730.41	69096.8	72236.2	73813.2	13858.1	0	13943.2	2835.96	3872.09	2769.4	12371.8	9421.44	10005.2	13266.3	10554.9	10827.3	13129	11250.8	10603.3	0	6302.95	0	8596.29	0	0	6683.02	0	7845.51	0	915.675	0	2421.59	819.104	1266.53	494.699	1787.14	1657.49	75956.3	69060	70802.6	11234.2	14285.4	0	3103.98	2408.55	4358.03	0	0	49433.3	12590.4	0	0	0	2998.54	3504.17	66284	72417.3	11929.2	0	0	465.859	3040.09	3097.97	13004.6	10462.4	12413.6	1941.02	0	0	1441.19	1838.23	1820.19	10350.2	12027.6	0	2297.22	2079.57	1850.6	998.052	2084.25	1749.13	11810.9	10870.7	10046.9	0	0	1832.08	489
2087	358.848	8.64029	0.849396	17753.5	18535.3	14123.9	20609.8	21158.1	20920	21793.8	18277.8	17320.8	22486.6	58610.1	26077.8	57085.3	18418.9	20518.5	17484.9	19108	20767.8	18231.2	15116.8	16175.2	6266.26	6116.91	5671.43	7383.31	8415.27	7439.46	8633.51	5912.1	5610.05	8698.82	9822.62	9233.98	8659.38	9365	7121.98	4512.8	3489.51	3680.12	4128.05	2529.41	1419.66	15805.6	14341.6	15511.3	7513.27	10786.1	11164.8	13640.9	10084.6	11825.6	8011.46	6513.69	8282.61	3910.62	3535.37	4385.48	2753.74	2785.52	3589.77	9164.21	9052.77	8734.74	3505.14	3177.62	2872.39	4220.17	5907.78	3710.82	12280.5	10935.3	9569.66	3025.84	3454.1	4086.75	5406.31	4608.58	4695.83	11209.8	8217.15	8989.86	6253.59	7591.69	8080.83	16204.7	14504.6	20527.7	13053	10566.4	11146.1	8511.7	6760.57	6216.33	18746.6	19410.9	19074.3	11740.2	11174.3	13854.9	6811.77	6988.99	5927.89	17687.5	17806	18464.6	12338.6	11524	12615.3	3503.05	3498.91	4036.88	5856.84	6430.6	4398.81	9209.05	10609.7	9079.22	3338.14	3688.67	3442.27	4683.76	4896.52	5082.99	12016.1	10248.7	12003.4	3449.11	3549.49	4258.06	6829.5	6811.95	4457.48	11595.9	12038.1	8830.26	8445.78	7968.04	7824.12	7231.01	5967.26	6852.75	9578.25	8824.65	8258.07	18360.2	22609.5	17849.4	19339.6	20055.8	18813.8	21859.5	22426.7	19389.8	14944.1	14057.3	12346.9	9898.33	11395.3	9063.17	14614.6	13226.1	14499	4195.05	3029.59	3513.15	4385	5190.93	4863.45	13302.8	12702.5	9625.79	3859.95	4160.97	2831.24	4973.83	6659.87	4967.62	9316.98	12245.7	7764.76	3647.8	3921.16	3751.94	5645.85	6291.68	4639.85	11328.6	10302.3	12627.6	6927.53	8961.97	7871.17	17476.7	17221.2	14635.1	12896	12939.5	14433	6706.65	6638.47	8349.58	14497	18413.9	17535.4	13990.2	14064.5	14042.1	8180.24	6021.64	8664.88	18304.9	20866.3	21301.1	12166	12558.2	12230.8	3704.27	2907.63	3583.74	6732	7538.19	7003.06	8908.79	9959.85	10152.6	2790.29	2457.53	3718.83	6503.78	7213.3	5982.4	11114.2	11718.5	9312.52	10030.7	10463.8	19542.7	15618.9	17948.6	12929.5	12963.3	9625.89	9481.37	11157	11246.2	16700.7	18073.5	18189.5	9886.49	11022.7	3322.31	2930.23	3488.83	5212.94	6960	6774.73	11515	13328	11443.6	3441.35	2843.87	3502.9	5866.29	5635.02	5212.59	10088.9	10627.4	11231.6	3698.77	3850.93	2703.85	5222.43	7116.98	7315.59	11024.1	11107.2	10499.9	13163.1	9565.49	9969.7	9187.23	10037.8	7368.95	12569.1	12844.6	7262.98	10789	7690.66	9110.98	10329.7	7041.64	12278.6	9809.22	10972.1	8308.5	8804.31	10672.5	10353	11430	13357.4	10046.4	2438.32	3417.58	3070.88	6830.72	6836.32	4636.01	10495.4	9322.67	11614.1	3012.91	2759.22	3240.76	6354.04	6756.15	4744.34	11959.3	12971.6	9966.76	3296.28	3596.57	2838.68	5460.05	6956.82	4977.66	10645.1	10697.8	8552.87	8026.34	7587.69	9343.94	8061.45	7474.18	7619.79	7228.76	8091.92	8609.93	15901.9	15416.3	16718.8	23724.3	18882	20033.3	18879.8	14961.6	16984.1	13186.7	10660.9	12446.4	10033.8	12704.5	12205	11029.3	13764.8	12514.1	3317.14	4057.9	2479.57	7069.64	5246.63	8234.95	13070.8	12767.1	9047.73	138984	126575	120710	8344.64	9583.88	7980.66	12291	10676.8	7608.72	98386.8	59838.3	9438.94	7813.58	10311.6	10907.6	13665.1	11721.5	10198	9448.63	6546.97	10962.3	10767.7	9285.23	10582	12500.6	9903.83	8893.29	8525.87	7491.71	10599.1	11064.8	9967.89	13444	10294.8	12085.3	7059.12	7330.61	7306.66	11922.6	12805.9	11945.3	9725.55
2088	394.89	6.65699	0.849939	446.077	0	0	0	0	0	0	0	0	11007	54255	0	0	0	0	0	0	0	41663.1	38065.4	38036.4	100919	85686.6	93824.4	110798	112424	100312	79089.1	73067.2	65500.6	25893.7	34132.8	40623.4	76272.7	71743.6	76420.3	40294.4	36849.5	36365	107164	99533.8	125248	46424.6	49727.2	43264.4	93669.6	97849.1	69478.2	70958.2	73945.9	66566.3	87571.1	73866.8	68741.1	31409.9	31957.8	28908.9	91361.7	90266.8	105776	74813.9	88894.5	91348.4	31988.1	33308.4	28223	81101.4	70536.7	92698.3	69603.4	59463	58795.8	25644.5	31277.3	29045.4	89649.9	71797.5	81809.8	72648	69764	80845.2	63174.8	61651.3	61733.5	35203.9	38578.9	44861.4	78543.6	67869.2	58534	78502.8	63730.9	63247.5	46072.5	45044.3	36959.8	65071.7	54032.4	62523.2	71030.2	64313.7	58531.5	38369.1	39235.8	36109	66728.7	73879.5	62645.8	34819.7	26526.1	27850.2	81147.8	67644	83884.6	71118.2	77621.5	70164.3	28269.2	31499.5	30364.4	68860.3	74141.6	74562.7	69170.2	62677.9	59222.2	37151.3	37030.8	31798	66273.8	69107.9	83906.9	73288.1	63257.6	72705.2	59015.6	62013.2	57939.6	66679.4	65689.4	70132.2	56887.2	69658.6	64458.9	38703.6	35654.5	38257.2	46726.5	44218.3	47492.8	37944.9	39002.9	38476.2	69842	61420.4	64758.6	60896.2	60641.5	56917.3	64949.9	71156.1	71281.3	31776.3	33318.6	27159.2	83553.9	82462.2	81917.1	69446.8	61154.5	68460	33638.8	32913.9	31131.2	77433.8	79208.4	83887.6	67230.5	72801.9	74752.1	28686	27897.9	25781.6	79448.9	69519.7	80551.3	70739.4	62685.8	65147.1	66739.8	69437.7	68558.8	49384.7	41695.4	41281.1	57280	52864.6	63563.1	67004.8	67339.8	74009.8	40643.1	37172.9	40333.8	69882.1	75221.7	60271.8	67893.8	72490.7	71430.3	51194.9	44197.1	42906.6	68339.9	61392.5	64021.6	32625	37810.1	34476.1	57099.7	77856.9	74332.9	68483.5	66106.3	85909.7	30563.5	29030.4	37320.3	65527.1	54630.6	66742.2	61384.7	60294.3	77119.1	58774.1	66189.8	20547.6	35829.1	37777.1	76766.4	62316.7	65693.6	76784.6	61527	68824.4	42019.1	47827.7	49328.8	63509.3	61289.8	34930.1	34790.1	33451.8	77795.3	69024.1	75661.5	59542.1	63623	60155.7	39966.6	35793.2	30980	75911.8	59101.1	61619.3	65302.1	69761.2	60600.8	34495.7	37217.5	39486.8	72179.5	68133.6	71798.9	62338.6	62350.7	69432	59271.8	71338.9	81141.6	64489.6	66122.5	70905.9	66997.4	66016.9	60323.7	57775.3	61283	76860.6	71874.2	70447	62242.6	71863.5	62401.4	49126.1	65203.2	71122.2	66671.3	62234.7	64245	71896.6	31202.9	31869	35463.1	72431.6	66596.3	78240	70354.7	68227.9	61503.9	37375.7	27383.9	30317.1	70443.8	77205	74071.2	65227.9	65689	66298.7	33809.3	31502.2	32492.1	75652.8	58456.1	72339.3	80459.8	71691.5	63667.7	56669.6	55647.8	64953.5	60693.5	58632.2	62303.1	65646.3	56102.1	60353.1	41731.9	45039.4	38612.9	3352.77	5568.13	11718.2	18892.3	19191.9	20684.2	59915.3	52574.4	65650.5	63345.7	64641.7	63117.7	57167.3	57520.7	59651.3	34797.6	36781.9	38822.3	65147.2	67576.8	68080.9	61568.2	63402.6	69964.3	104459	93652.4	48340.8	70878.6	65329	75129.5	65697.7	51734.1	61274.3	40851.9	44004	66976.2	73410.7	69224.1	57630	58717.5	66129.1	59385.9	60577.7	55884.8	70884	83510.8	77743.9	62745.6	68854.1	61277.6	63441.3	62898.4	62121.9	78312.9	81890	84534.1	67102.6	60542.8	69240.4	57339.6	57134.6	66929.4	75648.5	67222.9	62035.8	70511.2
2089	394.89	6.84987	0.801269	348.773	0	0	0	0	589.963	485.278	977.118	1554.44	1732.02	5934.05	0	0	543.217	2629.28	3574.78	495.601	525.948	19841.2	18629.8	17991.5	49858.9	49387	52871.7	45724.3	79175	41638.4	44766.2	49507.5	47571.9	23478.8	26978.8	21404.2	55027.9	39371.4	53032.3	20050.9	21287.2	18537	48590.8	55320.6	59078.2	28966.9	38252.7	29245.8	58986.6	49303	50977	34825	52702.7	41143.1	55755.3	49687.4	56652.4	16600.3	15778.5	14634.8	49233.8	44400.2	34702.6	49851.7	45542.6	47288.5	19267.5	20599.2	16434.7	47557.1	39892.6	43620.6	53838.1	39989.5	49688.9	19526.2	16534.7	16011.4	40373.7	44102.9	47708.9	29624.3	53076.1	50881.4	41508.8	38885.9	45254.6	25186.9	31098	30622.4	52842.8	49617	36615.5	49556.1	41260.6	45325.9	26263.5	32862.5	28392	49515.3	51347.1	54180.6	47946.1	44560	41893.6	31188.3	32318	30196	35455	50451.7	48824.8	19508.3	18878.3	19005.9	41219.4	40176	50607.1	48768.9	58381.4	47203.5	17547	22396.6	17704.5	42437.1	43427.3	40185.9	36494	46118.9	46313.4	21005.7	19029.3	17250.8	42358.9	46848.7	46524.9	33954.8	37343.4	53403.8	46657.4	31472.1	43034.9	45683.6	42058	38766.1	39286.5	38090.4	44027.6	35372.1	20960.6	30661.7	30855.7	33214.2	27405.7	27463.7	34006.8	31159.2	54911.7	43519.6	50977.1	37746.2	49407.3	48412.8	47183.4	45527.6	45670.6	19118.9	19760.7	16439	40865.4	42037.7	44834.8	42125.6	43393.2	51307.1	17222.2	18512.3	19687.2	46234	40591.5	49537.6	44144.6	36978.6	49992.3	17065.2	15616.1	18598.5	47296.1	46032.5	49772.5	41955.3	42634.2	53026	40621	39632.9	44665.7	33013.3	33431.2	30143.9	46925.7	37963	47584.5	31280	43257	42511.5	38823.9	29591.7	29606.7	45661.5	44079.3	48556.1	44226.9	46041.7	41043.8	28571.2	31388.1	35787	55111.4	43756.2	43923.2	23812.2	18948.9	21478.1	40811.6	33651.2	41525.5	54585.1	49858.8	44853.7	18331.3	19263.7	20637.5	42866.8	35501	37177.8	54734.5	43825.9	40270.1	41223.4	46501.1	20198.2	32240.2	25034.6	36055.5	34941.1	34623.4	51049.5	45944.6	41797.4	32071.7	36305.3	40894.8	42247.8	46817.4	17866.4	17992.7	22457.7	42830.2	39213.5	48043.9	49846.8	31672.3	56030	19265.2	19019.8	20270.9	45056.4	43409.5	46013.3	44231.5	47641	53675.2	17656.7	19197.2	19233.6	42008.5	40805.1	40670.8	39677.6	37748.8	45131.2	45711.2	47857.8	43037.1	51045	49742.8	55237.4	45817	44265	35900.2	42255.4	37224.2	55538.2	50513.8	53746.6	37139.3	43345.6	47503.5	39627.6	37228.6	42675.9	61456.5	55404.4	58251.2	48769.4	20570.5	17019	18468.6	46230.4	43923.4	45554.8	45827.9	52101.2	55982.7	21969.7	21412.1	18869.2	34904.8	46975.2	50143.6	42010	43524.6	48537.5	22283	21623.6	20654.2	35573.2	39527.5	37596.2	48263.6	50532.9	44024.6	37777.8	39033	37517.3	37539.5	43057.1	41712.6	41175.6	36573.1	41624.4	30093.5	28073.7	27969.9	3145.99	7747.53	12104.7	22974.8	15082.2	22283.4	39256.3	32866.7	46646.1	49365.1	37488.1	47157	50464.5	39948.2	50196.1	18943	19791.5	23832.4	39536	42665.5	45198	54281.9	33364	49841.3	0	18979.7	19784.8	45084.1	41887.8	44327.5	38108.8	49080.1	38668.1	17101.7	19604.6	41058.7	44239.1	42032.3	36666.5	52071.1	41412.3	40938.3	37036.9	48115.1	58130.9	51152.9	68126.3	57772.8	47423.6	45170.4	41091.8	41391.7	39956.9	45256.4	64012.2	52240.8	38894	45872.8	53310.9	38684.1	37187.5	35116.5	46393.8	50456.6	37699.1	34267.9
2090	245.006	0.960206	0.85206	0	0	0	0	0	215.341	0	0	0	0	0	0	0	0	0	0	0	0	1900.84	1685.88	550.383	5241.05	5505.11	5459.82	6538.94	5833.9	6709.1	18763.8	14914.1	16720.2	5193.88	4918.31	4905.27	17632.2	18318.1	16661.6	1049.49	1282.41	1234.39	6368.24	4812.16	5440.59	6094.42	4624.31	5359.16	7774.98	6785.07	3575.65	14929	13554	14598.9	15079.9	13702	15741.1	8419.28	7602.11	9572.47	7645.87	6236.37	7746.51	30095	36238.5	30174.2	7023.04	7538.47	6544.84	7435.88	7901.93	8392.76	21667.7	24983.5	21501.7	6591.41	5963.9	5949.67	12820.7	11226.3	13282.5	32156.8	29358.1	31338.1	12266.2	14184.7	10810.7	8748.72	9105.69	9695.35	31282	29172.2	26890.4	12457.6	11705	14469.5	7727.93	9266.92	7603.18	26619	24873.7	24423	21253.3	20294.2	19860.8	8135.66	7534.34	7632.19	31564.4	36864.5	31420.4	5397.81	6925.24	6610.47	10658	9719.23	11555.2	11786.1	12319.6	9626.74	5802.56	3305.49	8040.19	13229.3	14937.1	12965.9	11322.2	9596.55	11548.2	2565.95	2684.81	2386.38	6859.03	6986.81	6662.26	8268.48	12203.2	9859.92	20595	24238.9	21217.3	86083.2	90220.1	89138.2	17160.9	19549.4	16833.7	11216.8	10774.8	13834	46728.3	51662.6	43488.1	8188.98	7652.48	9696.67	22158.4	22950.5	22276.8	79071.6	78633.3	76564.7	82797.2	80477.7	81573.9	4743.78	5804.62	5596.37	10322.9	9824.05	9183.21	9714.47	11552.3	8961.09	9942.72	8323.72	8868.57	11786.6	13996.4	13441.7	12855	9279.95	14683	5690.18	7567.8	5708.3	12961	11521.3	15611.1	15818.8	11759	11600.1	106315	92267.3	104937	66295.1	53455.2	49104.9	94060.6	83898.6	92187.1	98687.6	97709	91234.4	49554.6	55302.2	53457.8	92052	72652.8	86278.7	89094.2	81446.5	79475.1	47301.7	49649.2	45542.9	79309.7	79865.5	74086.1	2678.16	1547.83	1440.85	5370.66	6218.31	7792.03	7724.8	8468.33	7832.8	3086.8	1855.95	2431.43	6229.04	5720.09	5845	6232.82	6999.42	9071.35	12567.4	11339.6	3976.7	4871.05	4901.68	10576.9	9622.37	9816.58	15333.5	15080.4	15754.1	3799.04	4909.44	4020.84	12785.5	12315.2	5976.05	6538.5	5203.43	10160	11083.7	9020.19	10160.3	8693.99	11699.3	6162.08	6564.73	6197.58	11731.2	9435.54	10914.6	9335.8	10146.8	12147.1	3694.96	5023.34	4686.77	7678.48	7639	9791.59	9160.18	7579.42	10242.9	25181.8	30949.7	22763.3	7547.01	5909.96	6533.8	33764.5	35490.9	18542.6	24602.1	16423.4	6960.71	6239.43	5520.62	21203.2	21667.5	22460.3	14716	16449.5	7580.19	5335.34	14806.2	14522.9	13791.1	3110.96	3082.39	3373.11	7072.43	9167.94	9461.03	10346	9660.65	8266.18	2430.6	2630.51	1518.04	7995.43	7089.71	8487.73	6947.1	9251.61	8383	3098.45	2393.04	3035.6	6666.81	6675.58	6033.12	6899.73	9902.82	9081.56	14932	17630.1	17048.3	13628	15813.8	16558.4	17375.8	15778	17139	7238.48	6851.5	5663.45	5161.18	4539.58	5971.18	5601.92	5034.08	5918.19	19272.3	15627.8	16942.1	19555.5	16959.8	16160.9	22216.6	18515.6	19127.3	6764.94	6603.68	7683.89	8871.93	10083.1	9115.62	10428.3	8889.36	10462.4	4999.5	5164.94	4921.24	10540.8	9016.35	10107.7	8142.8	10274.6	9855.81	11318.3	13775.2	9315.96	8440.03	9985.63	8343.24	7731.3	11564	45238.6	47106.7	54103.2	9036.58	7491.35	11999.3	45109.4	40295.6	38887.8	21258.5	23642.5	21563	10242.4	8263.31	11933.7	33862.7	47655.4	40124.9	55816.8	57800.1	58859.3	9098.92	22850.7	28947.4	27826.3
2091	229.146	5.81987	0.830736	0	0	0	0	0	0	247.464	0	0	0	0	0	0	0	0	217.209	0	0	78115.2	74826.3	96605.7	79703.5	68365.9	76040.6	84094.9	81415.6	64173.6	95755	83155.8	90726.8	47177.3	55449.3	57371.3	71349.4	72986.5	68383.8	46824.8	60515.2	59574.1	73807.6	68203.1	77799.3	55709.5	48760.5	46144.1	74682.5	80141.3	68351.5	63813.9	60688.4	59836.5	78930.3	79485.8	59129	61472.1	46259.2	49726.9	81020.5	74940.2	70954	71610.8	77332.4	81731.2	51432.1	62836.9	75261.9	62198.8	59284.2	62959.1	71172.2	74869.4	66692.2	55175.3	68765.3	53117.1	65998	66007	69170.9	74326.5	71047.3	72671.3	70700.1	69919.1	70337.6	48323.1	52266.8	52228.9	68214.7	61860.2	59833.1	90735.8	70477.9	63424.1	52767.6	51368.5	45478.3	61518.8	67743.2	61871.4	83928.1	72777.3	71971.3	52134.8	53147.7	48539.4	61158.6	57342.7	58171.3	70654.8	53966.8	68591.9	73895.5	75721.6	80303.5	75007.7	65755.1	71623.2	52554.7	76947.3	52011	71518.3	71385.3	73323.6	75428.1	72028.6	56481	80594.3	61707.6	75672	68045.4	65374.7	75783.4	68849.9	64590.2	67890.9	82005.8	77393.3	64500.5	62471.3	78033	79997.8	71879.4	72836.2	70352	47591.4	42598.6	44734.5	53842.5	50418.3	51471.9	46924.7	49673.9	41054.4	64936.1	59020.3	55659.9	66511.2	63750.7	64072.9	69941.7	64327.4	61744.2	69395.3	56611	60455.9	54811.7	58788	62665.6	72192	62149.9	72137.8	60775.5	73505.5	53077.3	67372.3	76749.9	76283	68000.6	69619	63984.9	74929.1	53843.7	72362.4	76104	64263.2	80449.3	70794.6	68035.5	67418.9	83348.9	72535.9	76528.5	49700.5	49515.7	46552.3	62036	58962.3	63221.3	72021.2	74670.6	74486.7	49301.3	43847.6	47777.8	65762.1	71200.8	59616.2	75376.1	77580.2	71247.1	44871.1	43532.7	53704.8	64622.2	66488.4	69502.5	50203.1	53581	57189	70032.2	68874.7	72540.9	74584.5	78499.8	78700.8	37506.4	45029	47391.2	66404.1	58644.2	57216.2	64942.6	67062.5	67059.4	62391.1	81807.5	49339.4	57912.1	53977.7	65286.9	62221.8	52645.6	84454	81769.4	84061.1	50413.7	58584.1	61188.2	65359.9	54028.8	51075.9	64168.1	56156.2	81634.1	69955.1	76167.3	67287.2	60843.3	61805.1	60083.8	59181.8	54662.6	79208.3	68736.5	75984.8	69399.7	67075.1	60793.6	48749.9	50609.2	57022.5	67949.4	67452.4	78278.3	56062.3	61725.4	78064	72218.8	69943.4	87686	64580.5	59803.2	59897	66343	61741.6	63745.4	76255.5	72252.3	68338.7	73061.9	67877.2	33812.9	60819.1	62077.2	73139.6	68370.5	68216.3	59674.5	58356.3	62084.9	66856.7	52619	66312.9	52258.9	73156.8	71151.8	81810.4	68249	61983.2	58477.6	72524.8	54416.8	67441.7	76888.6	68433.6	76490.1	63878	69706.6	63584.7	54969.1	56170.5	50813.8	73336.3	70093.7	84915.5	69073.1	67379	61976.7	68528.8	68350.2	77223	68491.1	70160.6	72081.4	70219.7	73768.3	71083.4	46739.8	44977.4	41308.2	44133.3	45733.2	46264.2	56505.7	50170.3	51083.9	64806.5	66602.9	62557.9	66623.7	55042.5	58198.7	62439.2	62118.3	65357.2	50887.5	50986.4	75710.5	69758.8	76114.3	69137	66388.6	64077.2	64031.2	70910.6	70901.2	87441.6	77575.5	35011	71841.4	62266.4	57375.3	71863.2	77075.6	88617	77831.2	69975.3	73041.4	57583.8	50119.7	71873.9	73149.4	76164.8	77057.9	64954.8	64553.9	68016.7	64223.7	66556.3	62401.2	68452	67233.6	69548.4	60516.3	76531.6	63426.8	54556.3	58951.2	63578.9	72362.3	74708.7	70546.9	68672.9	60266.6	55139.5	59341.5
2092	229.146	5.97152	0.833152	0	0	0	0	0	0	0	185.878	0	0	0	0	0	0	0	0	0	183.423	81564.2	74889.6	0	0	561.05	61071.5	114767	107781	85282.8	1060.57	73482.5	69041.4	64094.2	72645.9	63805.6	83111.2	84984.5	94880.8	63944.7	67009.7	70292.3	54215.2	0	0	67747.6	68884.6	61499.4	96083.8	93644.7	86694.7	75275.4	68673.9	79291.6	354.494	0	712.736	62157.2	68367.5	55814.1	0	908.837	304.262	87604.4	96680.4	79717.6	72009.9	66643.8	59560.7	614.191	49360.9	618.381	95332.4	86873.6	84549.7	60227.5	54751	57317.1	442.265	0	467.575	79237.3	85500.5	86803.6	57735.2	52017.2	809.967	61078.5	74675.4	61759.7	82146.7	74083.8	68263.6	0	57021.1	57828.6	60475.4	58231.8	57570.7	71873.1	83679.2	72028.7	0	59214.8	58137.6	62803.4	63071.8	57800.4	71698.4	74437.5	69388.7	63688.4	57610	52239.4	753.271	53966.1	805.717	82353	88174.4	76507.4	55985.3	67385.9	68541.8	0	909.981	54586	86885.3	62739.9	75909.8	66158.9	59425.4	0	492.588	55206.7	0	83501.1	77456.5	80465.6	61325.4	0	64225.7	57839.6	355.801	677.319	58907	0	55111.7	66312.4	57984.8	64692.9	54601.9	55876.4	67143.4	60775.4	59558.6	62848.9	76238.3	69189.9	74469.3	65701.5	68682	68619.1	66586.7	72458.1	71389.3	63843.2	57473	50864.9	52173.3	0	378.401	89620.1	74624.1	80604.1	57386.9	56938.1	64929.3	226.137	424.982	525.328	94933.1	70799.1	89574.9	61726.2	65806.1	66267	56205.7	240.309	65674	86990.4	75960.8	80025	67422	0	64273.5	57288.7	62419.1	57855.1	79340.8	73991.5	74646.4	0	0	55507.5	67283.4	60444.3	52818.2	90215	88089.6	72617.3	69299.1	536.248	63870.9	63104.9	64442	63977.9	73371.5	77987.4	73517.8	65167.5	67173.5	70118.3	428.2	316.264	60487.4	82174.1	89042.4	98208.5	59144.2	61450.5	67309.6	0	48312.9	0	86052.7	84392.9	55321.6	54507.3	235.435	54041.2	70790.2	72044.9	55762.1	78791.2	72523.7	63471.7	56947.7	461.885	70667.5	75625.9	71452.4	67138.6	69054.1	59018.2	62297.3	70645.9	1169.32	53936.9	50632	72035.2	64111.6	75977.3	62638.6	64949	70051.6	66672.6	396.259	0	70423.4	76495.5	83676.6	62333	61272	66292.4	62418.7	271.364	0	74375.9	58768.2	90182.2	246.057	691.67	70631.7	82302.2	77808.8	71760.4	80478.9	75536.9	54790.9	67354.2	0	80245.6	77535.2	82650.9	77328.2	77621	68770.4	60434.5	57929.3	83723	74861.1	63149.4	80890.2	80484	68965.9	59237.8	60048.6	258.54	0	61034.4	78660.7	85118.5	75579.1	297.738	64408.4	1501.84	366.596	54990.6	254.107	80819.1	80673.2	72536.7	72480.1	64949.6	65276.3	513.923	54110	964.585	94631.8	78740.4	74708.2	0	0	310.199	56855.5	65277.3	54370.6	53826.4	56710.4	0	54382.8	52458.2	50471	59159.4	60562.1	59410.4	71461.1	64591.1	51479.6	76185.5	72346.2	83379.5	75007.2	75115.4	72507.3	82349.5	78262.2	69730.5	66615.2	64286.9	63325.5	0	354.336	0	70761.1	75162.6	83471.3	0	0	953.854	575.583	446.702	61073.6	77227.7	71638.4	82603.4	0	424.886	61652.4	67999.7	60211.9	79027	70562.2	80453.2	543.701	61306.7	64500.4	80661.9	75839.9	82667	81361.7	75804	80453.2	62531.8	51529.8	55732.7	81592.6	79785.7	87774.5	68508	70743.3	62936.7	48607	57159.3	398.128	72490.3	72364.4	64878.8	72491.1
2093	458.864	6.54643	0.774605	0	0	0	0	0	0	0	205.986	0	1977.75	14245.1	0	0	0	0	0	0	0	116540	111371	104909	63037	56794.2	67784.9	51484.3	47451.6	49903.2	75367.3	60681.8	59705.5	51016	54523	59703.6	47514.5	50207.6	50868.2	103860	118094	113413	68940.6	56433.1	67813.5	62013.8	61464.4	65740.3	56540.1	62760	57940	50302.7	54442.9	51641.7	75358.2	67434.9	67008.4	105849	114655	98168.8	63438.5	58682.4	73750.6	53528	58545.5	57182.1	108133	107433	96618	57437.9	61078.6	62711.9	53056.6	56257.8	50198.9	100433	83570.9	85162.5	60134.8	59743.5	64308.9	53931.4	51070.9	53617.5	70147.2	66107.4	74036.9	55335.7	72110.1	57953.3	52402.4	46516.5	48034.3	71598.6	65733.4	62175.6	64972.6	66154.9	59610	56900.6	44766.8	45083.8	72491.4	64197.6	65818.4	59948.9	55289.8	58998.1	49175.7	52612.2	51759.1	105033	91295.6	102056	60816.1	68672.4	76424.4	48837.2	53923.9	50018.6	100113	101956	101836	64827.3	62769.5	59884.3	53822.6	49843.6	49671.9	114316	111174	113320	59853.6	60639.3	70543	50796.9	48386.6	47291.1	67320.6	62983.2	73967.9	66787.1	71425.7	67716.2	62820.3	70524.1	71484.8	63134.1	58111.5	62196	60135.4	57374	57132.5	55373.9	60023.1	59649.3	49853.3	49067.7	59985.5	51769.4	57674	49062.4	55820.8	59962.3	49997	100350	106970	91980.7	57814.7	63363.1	62243.7	56394	48339.7	48243.2	102734	119807	94873.8	65496.2	63285.2	70799.5	53819.2	52306.8	51503.8	105086	97651.7	97901.1	60967.5	60817.7	77995.2	48856.7	53425	54221.6	66492.8	62340.6	79957.4	62051.3	52850.4	56627.9	54051.2	50981	52247.9	74184.1	75605	78237.7	73190.2	61254.1	61065.8	57428	60895.9	49309.1	65941.3	68447.9	81593.6	63649.5	60012	69991.7	51084.7	54842.5	53592.9	105341	101370	108613	60270.1	64134.4	67373.1	51831	63316.8	57107.2	107223	97557.2	99517.7	65278.4	53374.1	77212.9	50701.6	52328.4	68343.2	63874.1	73424.1	73745.1	71277.7	77899.2	48994.4	58935.6	56583.2	82449.6	69953.5	74376.1	61672.2	72554.9	69715.1	49337.4	58122.1	107639	106568	114035	66118.6	63179.7	70851.5	50951.4	47300.7	51562.6	106118	103734	111608	64358.1	60285.3	66554.2	53810.2	49194.9	57397.2	99350.5	113240	117591	63546.2	65366.7	66491	49142.8	45751.6	53200.7	84203.7	79276.5	79713.1	56601	51520.6	49168.8	55394	59800.8	61740.8	70091.6	67707.8	55136.2	43760.9	56487.2	57384.5	56526	50249.7	67279.2	68031.9	56832.9	52912.4	55509.6	43284.1	56130.4	105122	108729	107323	56487.2	61220.9	67950.6	50942.6	56041.6	55020.5	114241	90500	101351	56369.2	59958.6	72414.9	49882.4	56026.9	51392.2	122856	101133	101632	66965.1	64777.8	70482.2	58026.4	60945.3	50847.6	67839.5	70583.8	73453.2	64101.1	62723.7	69670.1	69205.9	74844.3	77073.1	56871.7	56583.1	50220.8	71566.1	71520.9	65511.8	76786.7	67292	66975.7	51011.9	51601.6	54942.2	55716.9	47108.4	52427.4	59296.2	54851	54243.8	107236	114452	100167	69940.2	65185.7	68055.1	47348.1	52306.7	50095.1	107523	117665	109272	70504.1	61981.2	69216.1	51418.9	44696.8	56935.3	118202	130533	77056.3	69068.9	69380	51794.7	52101	50918.6	64660.6	62435.5	70238.3	48446.5	47565.8	50898.2	58144	54738.8	45691.3	65707	68398.3	69566.9	55552.7	47722.8	53536.4	50818.3	49449.6	56823.1	62149.8	65843.1	68025	50410.6	44075.7	47358.7	52220.2
2094	439.293	5.35679	0.851757	0	0	0	0	0	0	0	0	0	0	0	0	0	0	0	0	0	0	56893.8	54694.8	54365.2	50016.5	55083.3	55932.8	117637	118344	94635.4	59605.3	61482.8	73945.6	70050.2	62693.5	70368.9	94001.9	80002.9	94021.9	49705.2	48960.3	45139.3	53082.8	51467.1	67377.6	65758.3	69254.9	64663.6	108591	118387	79634	80950.2	88203.8	76735.8	70078.2	53244.4	54216.1	43158.2	45032.4	34156.1	53122.5	48817.4	61131.8	97167.1	101178	96037	42490.1	42589.2	39094.9	46341.8	41688.4	51295.3	92034.7	87925.5	83600.5	41712.4	38846.3	36704.3	47348.6	46502.5	54582	85635.1	81075.5	82231.9	52143.6	53745	59502.4	51297.1	61286.1	61173	86022.9	79154.1	70480.1	68357.3	51233.5	47054.5	55132.3	66254.6	55308.5	77151.2	72873.2	67444.6	60746.8	61589.9	55627.6	60777.8	45523.7	43918.4	78581.5	79434.8	75204.9	44422.6	32991.9	39323.9	48308.6	57336.8	66069.7	86038.3	94226.7	78748.8	38463.3	43458.4	38025.3	52620	55670.1	61639.4	81996.1	81867.1	81332.7	34953.4	41838.9	37415.9	51896.9	64181.4	59537.3	84334.4	69935.9	83443.5	47842.4	62038.8	54012.9	43414.7	56918.2	61631.3	50413.3	51491.8	59253.2	59905.4	52811.6	57460	61810.7	49101.5	62565.3	62818.4	53730.9	56623.5	83277.8	78569	77409.3	77956.5	76343.8	68691.5	82163.8	83073	65065.5	38864.9	45360.4	42780.2	54313.6	54342.5	54887.3	91804.6	80062	85059.9	44815.7	46718.3	40204.7	53441.8	52167.3	58150.1	96136.1	80962.7	86215.7	42857.1	37426.7	39512.5	54588.5	55406.2	66451.4	87865.5	78590.1	84860.1	46792.4	59038.6	64504.3	61349.2	51756.7	54891.2	91022.4	74448.4	72024.6	60690.7	61830.1	63369.8	55187.3	54667.2	50521.4	80905.1	81705.8	75119.9	57604.2	64321.9	58553.9	62156.6	53369.7	64425.3	79464.4	62557.2	66090	37342	43723.4	45905.6	54608.4	55458.1	55523.2	87830.7	111746	97844.6	42279.1	32951.8	50955.1	54703.8	49762.2	53709.8	81833.1	88979.8	59802.2	54639.3	62678	58198.8	73772.3	50449	79766.4	78697.7	68135.7	65376.2	60744.8	62821.3	62720.7	58263.8	71891.9	79476.8	66183.6	46578.1	46501.8	51630.2	61093.1	50710.6	54221.1	86723.7	73204.1	82239.9	61923.9	43002.6	44601.4	63547.8	52102.8	63590.7	63716.9	60734.1	87480.4	43976.8	44658.9	49289.9	50618.7	50434.6	59559.4	68248.8	72151.9	98151.6	62731.4	73868.7	68785.2	85277.5	74188.8	73218.1	80378.6	85191.1	50546.5	56175.3	51530.3	80519.3	80406.3	75643.7	76013.1	78603.5	67750.5	60667.7	54379.5	71877.7	63969.2	77546.8	63622.3	76913	53120	44010.6	53058	53578.3	56409.8	65753.5	92357.9	84190.7	93638.4	45937.6	51507.7	38902.1	62503.9	61833.3	68402.3	88622.4	90587.9	85645	49623	44057.8	49301.7	59394.4	61771.2	66017.8	102076	85296.9	75268.4	64190.8	61412.1	66784.3	52574.2	57607	58476	54757.3	45740	50871	56517.2	54626.1	45183.4	49525.3	51003.2	47878	51931.1	52680.4	47473.2	106965	93372.5	86410.3	81576.9	77917.8	77019.1	88651.5	65980.3	74815	42536.3	41833.3	37188	58840.6	66713.5	56792.7	79816.6	65993.1	88300.8	31402.8	32098.2	35716.5	56550	53402.6	60293.3	76452.2	56836.4	69184.8	31544.5	31523.2	62838.4	68378.2	60468.8	73343.5	62192.3	84696.9	51983.4	50919.8	63346.2	75102	72690.1	74727.7	75921.3	64340.8	71002.7	52017.5	58350.3	53729	57568	74179.2	77820.6	64658.9	81066.9	56733	46670	49113.2	50263.8	52413.6	73348.7	66872.3	71204.8
2095	184.133	0.643087	0.85031	0	0	0	0	0	0	0	0	0	0	0	0	0	0	0	0	0	0	46704.2	39639.9	47826.2	14916.6	9963.7	10119.1	31038.6	19228	17361.1	17628.3	16493.6	12306.3	10785	22928.4	21895.5	16571.1	24302.2	16007.9	36241.8	38209.4	42822.6	11648.1	12273.7	8890.81	7813.7	9364.61	14733.8	16126.4	17147.9	24837.5	9258.98	10776.9	16719.6	10666.9	8871.82	8995.69	34681.4	36033.9	32518.9	8399.13	8487.75	8131.94	15500.8	16010.9	15664.7	34363.9	39512.2	33194.7	7424.73	10118.4	12989.1	13578.2	13571.5	12466.7	34008.2	36364.8	32786.4	7801.49	7137.89	11312.7	14620.9	14939.9	14101.5	9532.6	7740.95	7426.99	6679.35	8424.01	14334.7	11062.7	21782.4	10205.8	13482.2	7801.52	12163.2	12182.1	8549.58	6424.35	20542.2	10280.9	9320.83	11038.3	10170.5	9748.51	13215.8	8635.5	7164.97	10863.4	13148.8	11388.3	36671.5	32834.3	30603.9	6992.54	12543.2	16256.3	14370.3	30241.8	25167	31317.8	34706.1	39916.3	14233.8	8066.4	12201	24842.9	22702.8	13159.8	40645.3	32386.7	32379	14026.4	14304.7	17550.5	13763.2	20501.2	25838	7885.1	7078.74	8469.91	6698.9	8088.95	7729.01	7709.98	6732.36	9144.66	13805	14698.8	7833.06	12574	5673.8	14012.3	12695.3	10256.9	7112.26	17013.6	9958.39	10555	16782.3	19564.1	8560.58	8520.05	7742.58	12953.5	32928.2	41332.1	37359.6	8584.22	6281.02	9381.34	15720.4	13169.1	19731.5	37277.9	38989.5	28873.8	8038.81	8888.27	15745.1	22198	25326.3	15664	28239	27754.3	41918.9	11462.2	8269.24	18569.8	14589.2	12254.2	26460.3	12419.4	7424.48	8313.12	9553.21	8536.68	12982.2	16715.4	17207	7878.49	12578.7	8273.31	8094.81	13877.9	11520.8	9325.5	9169.99	8998.83	15538.7	12924.5	13616.6	6704.4	6893.77	10225.1	6167.28	11980.8	13146.9	7839.75	44746.6	37998	37264.3	16296.7	14462.4	13652	21148.2	28235.8	15462.4	37095	42147.6	39900.2	11900.9	12817.7	15935.2	14506.5	13828.6	9048.35	8498.79	8996.58	7910.05	15310.6	15103.6	9196.2	13626.2	11274.7	12470	9287.54	9273.36	8613.31	11812.3	9521.05	12750.9	10899.5	37155.3	41100.7	37536.7	14670.4	13353	9833.69	12744.3	14328.7	13935.2	41943.5	33515.6	45062.6	16791.7	8372.14	9851.54	13123.9	10586	15083	36321.8	30569.2	36993.8	15741	9249.63	10866.9	12832.8	10760.3	12316.4	9630.99	9019.84	9317.45	15238	8806.6	7597.29	11602	8864.69	7898.76	7633.52	12893.4	16554.6	7734.24	14460.3	10055.3	10578.1	18469.8	13648.9	7987.51	11886.1	6908.89	10508	9904.45	10433.9	37956.7	32972.9	36959.8	14710.8	7437.39	16375	24484.2	20904.7	12223.6	42153.6	34326.4	37252.2	14992.1	14693.2	9803.69	14001.1	14072.4	12886	50143.8	39391.8	33625.9	7409.59	8027.71	15907	15681.3	13351.8	13737.9	6778.37	7932.69	8141.28	8568.5	9022.52	8322.02	9028.47	8639.65	7607.45	7602.79	7075.43	13199.6	7273.04	7889.89	6844.89	5952.21	5710.32	7970.1	9511.75	12239.2	11143	21886.1	9927.3	15240.5	20370.2	8830.61	11311.1	36320.4	33283.9	40543	14194.9	11424	13834.3	12564.9	12023.1	12445.6	41008.4	56188.7	59635.8	9199.54	9831.93	8719.66	11272.8	18322.4	13116.6	56463.9	65327.8	8280.3	10702.7	10862.3	13011.2	10848	20714.6	15378	14374.9	13611.4	7733.69	7518.56	9902.82	11543.5	11395	18510.1	6313.27	7619.11	8164.51	16565.5	17987.4	9103.47	20547.4	20965.1	10215.5	13711.3	11986.5	11444.9	16602.9	10909	19401.2	11606
2096	169.992	1.73247	0.850554	0	0	0	0	0	0	136.836	0	0	0	0	143.024	0	0	0	0	0	0	70311.2	64876.1	65753.4	53574	55726.8	50015.2	69833.2	61250.7	63092.3	73219.6	65533.9	60839	63594.9	74982	67844	66602.2	68465.1	74411.1	52082.8	54649.8	53672.8	50377.7	43494.5	52710.3	27235.4	26642.9	26367.5	57538.5	65249.3	55349	36291.1	43402.8	35014.5	41699.2	42778.1	33937.2	143014	111901	117379	59328.1	52431.5	58460	56599.7	54535.4	66769.4	61812.9	62419.3	65815	50729.2	50185.7	48559.1	58316.9	53216.1	53608.4	117864	137377	100962	61948.5	58543	69626.9	59332.5	62337	63332.9	39955.3	41211.1	46119.9	65027.4	78171.6	80449.3	52694.2	56408.4	49902.5	50403.9	43639.7	42083.8	30230.5	32994.8	28125.9	55439.7	46218.9	47960.4	61318.5	54268.3	48146.9	97083.5	80959.9	69964	62031.7	59464.1	61322	56172.1	42149.5	53691.7	49111	55154.7	56862.4	53294.3	53944.1	48736.5	54291.3	56308.3	56147.4	50221.4	50552.7	57521.6	54313.1	46185.7	48062.4	60290.8	54082	59413.2	51604.4	55668.1	55466.8	54740.2	43889.3	56124.8	45210.1	46085.1	38636.1	38227.3	40588	39069	42956.3	39747.3	41296.2	30321.4	30250.8	31506	22517	20870.9	28156.7	30561.3	25561.8	26139.5	50030.8	48392.5	50314.1	42199.3	44986.1	41195	47987.1	41720.1	42938.4	55770	51078.1	49411.4	46810.9	44067.2	51908.7	52243.1	55700.2	50988.3	57929.2	54404.3	57321	41940.1	53414.1	54462.7	52848.4	51064.2	47531.9	54910.7	45721.5	53091.9	50282.7	50535.4	61645.1	63699.9	50410.2	52684	33353.7	36087.5	35085.8	27075.7	21896.7	22427	46571.1	42042.1	43469.3	37333.1	36353.6	37319.5	24620.4	23770.6	24991.6	52696.7	49585.8	49483.6	42440.7	44612.3	45056.8	27935.3	21668.3	24692	39483.1	47798.3	45891.1	55605.4	53732.9	60758.4	50645	49171.9	49875.4	61884.7	68986	72639.8	67815.1	64733.4	68431.1	52798	45368.8	57655.2	56904.1	52551	35381.3	32545.8	35489	21451.8	30123.2	26210.7	48926.8	54700.8	51198	45619.2	45092.4	43472.5	28703.1	33712.1	32121.3	54482.9	51981.3	58498.5	56165.3	55114.4	60901.1	49021.8	55595.6	52427.7	50710.1	54528.2	69623.5	62926.8	66014.6	56592.8	53453	54817.6	56577.6	57378.4	62654.5	53277.8	55884.4	67922.4	57341.8	57296.3	56994.2	53210.1	49517.8	63828.2	32149.7	39599	32038.2	26700.3	23752.7	23945.5	44116	46248.4	26672	29802.6	31542.8	32992.3	23910.5	23291.4	42288.2	37625.4	43103.3	30928.7	33663.5	28471.8	21495.7	40019.1	43358.6	43496.3	59211.6	58070.5	53202.2	56442.8	56530.6	51769.2	56044.9	46149.3	52606.2	61667.6	54039.9	58377.5	59832.9	58025.8	56614.7	56833.1	55784.5	50841.7	55327.3	59642.6	59190.4	52394.9	57920.1	52397.9	53431.5	52311.7	54693	42915.6	43533.7	45999	45845	37796.2	47702.9	46542.4	47069.6	46770.2	31412.7	30267	26756.3	41131.8	38306.4	35670.3	31445.9	33407.3	28228.7	47930.5	51996.9	53538.1	50640.2	45797.1	55478.2	54558.2	48362	47007.5	51692.8	57540.1	61356.5	58547.2	58847.8	54702.9	56736.4	51283.9	58651.3	44688.4	43194.7	50658.7	54827.8	55016.5	57860.6	55546.9	52594.3	61897.1	55556.6	52695.2	58827.5	56196.3	57293.8	55302.8	48072.1	62741	45405.7	45478.9	48074	31178.9	26935.4	30237.9	49366	52397.3	43594.8	29979.4	29982	28849.6	32051	33084.2	28587.2	46233.1	54777.2	47678.1	46767.3	50081	48297.2	21296.5	48064.1	49059.4	52345.2
2097	259.079	4.62697	0.850782	0	0	0	0	0	0	0	0	147.33	505.756	0	0	0	192.369	0	0	0	0	93615.8	82996.1	80759	73448.7	72820.1	76390.6	83928	68169.2	73929.7	92445.8	82075.4	69442	63209.6	49282.2	59898.8	84576.1	81749.4	85962.6	51030.8	57464.1	79702.5	81999	67535.4	74283.6	62552.3	58487.4	56910.1	83679.9	71975.6	56702.4	63095.4	62077.4	57213.8	95690.1	85650.2	77534.4	66916.5	60958.6	61441.4	71706.5	78985.4	80780.5	75625.8	69333.2	63360.6	66047.5	77411.1	67158.5	65231.8	59923.1	61112.9	66975.3	62619.6	70696.2	70938.6	63371.7	63586.4	70424.9	68454.4	62024.5	65958.9	61982.6	52487.3	78349	75511.5	80229.7	50276.3	64414	57861.5	62994.6	71539.9	65151.3	79308.2	73671.2	83222.5	49976.7	61049.7	42616.4	64940.5	80197.9	54852.4	73141.6	74637.3	65097.9	57811.8	51532.9	43263.1	71038.5	76885.3	75233.5	73629.6	67181.6	52184.9	61318.3	78694.7	66974.7	54864.9	61926.6	62280.1	56774.7	68558.7	69387	64818.9	63261.2	63726.8	63533.2	66343.3	61891.2	80023.4	75240.1	66562.5	68699.9	51683.3	82036	63093.4	58490.8	72898.6	78026.6	77650.6	75457.4	58236.2	76872.8	77033.2	59996.5	66189.7	74167.2	47985.2	45180.8	48359.3	54708.9	45038.6	43718.3	46522.8	39344.6	53714	73020.6	70002.1	75899.4	74281.6	66003.8	64745.8	85716.3	79700.1	63403.4	64824.8	67109.4	50515.9	72835.1	63585.6	59072.7	55943	60330.2	64642.9	70285.8	70021.9	58727	63109.8	65624.1	81266.9	83745.3	65190.2	71796.8	56385.8	58838.2	64023.4	73319.3	60525.4	77271.5	80403.2	56283.4	61127.3	68121.9	68396.9	65323.3	44467.3	47383.8	60029	69306.7	71822.4	68987.5	80368.7	84094.2	66642	48587.9	48158.3	37820.3	71053.5	71175.4	67493.9	76442.6	91568.9	74245.8	50510.2	45527.3	53767.6	79304.1	76580.8	63872.2	83946.8	56571.1	81827.3	53683.7	74069.9	67624.9	67712	75523.9	90830.8	43429.1	55276.8	62173.9	66248.9	61569.5	72195.4	77004.8	54931.1	58704.7	56901.2	75800.8	42533.8	52464.1	49297.3	77203.4	73207.9	78587.7	65216.3	86705.6	81454.1	43619.7	49356.4	55625.4	58628.4	78205.3	75922.8	69611.9	74359.2	66697	68139.9	73627.4	62519.9	71508.4	65375.8	76887.8	71501.1	86743.1	73773.4	53013.1	68702.8	75095.8	70089.9	64420.4	76173.6	74917.8	74329.4	67641.1	74677.4	81628	61397.2	54084.7	72768.4	79388.3	76017.6	75317.4	49422.9	54020.6	53141.6	72572.7	78599.3	69481.3	77228	62867.5	65235.8	52825.9	59731.2	73760.3	66644.3	66175.4	60117.5	54653	59173.4	46500.9	55109.5	74548	83678.9	90182.2	59035.8	58817.3	75134.2	78940.4	86462.9	65672.8	54740.9	62924.2	80468.1	80530.7	70592.1	69275.2	64762.6	81485.4	79425.4	68282	68974.6	77257.2	61874.8	66510.9	60547.1	74402.2	78567.9	86174.9	72512.1	71105.3	81622.7	79483.3	85962.4	78051.5	91691.2	88158.3	87770.2	76777.2	81229.6	50184.5	43609.6	41670.4	136405	104560	71113.8	81710.9	68536	51217.9	86924.2	88872.4	80581	87727.2	102120	88206.2	75967.4	67357	80939.2	67304.5	74414.6	81360.9	63699.1	72594.8	84706	67351.1	64723.5	67738.4	69721.8	57244.9	55860.5	72892.8	79927.1	75644.2	72305.7	69287.6	92968.6	66401.6	60498.8	73796.6	77830.4	76650	69134.2	65232.3	79618.9	66181.9	61980.1	69793.6	58524.9	67947.1	61025.7	70280.7	64816.6	68433.6	58667	63936.1	63528.1	60290.4	67120.2	62732.8	64826.4	84718.2	84125.3	74472.5	74535.6	88408.6	49039	61707	62853.9	80588.9
2098	158.938	6.4284	0.834493	3726.29	2784.16	3037.26	687.372	364.672	522.325	811.535	1033.83	1832.23	3065.27	1927.35	7752.49	2336.85	1010.11	1957.1	1678.15	216.537	181.208	22980.5	22275.2	27219	6911.1	9495.45	7053.42	16157	14864.3	13698.1	32397.2	39137.8	43509.2	90201.9	105937	82378.9	64302.1	71272	72914.6	18192.4	18999.2	24953.3	3703.94	4748.86	2416.92	61427.9	57697.8	81353.7	19736.4	28049.7	40194.6	50384.8	72786.4	52097.1	36022.7	26980.1	27601.7	27649.3	23764.2	19915.2	5367.96	8201	7733.13	46774.1	46121.2	39717.3	19101.2	19589.5	28749.8	6665.94	3976.36	5720.74	42604.8	52075	67342	31444.2	25629.3	20768.8	8281.4	7056.45	10906.7	67849.9	57604.8	48452.3	17987.1	30282.9	37112.8	58744.2	86687.6	73039.5	58200.2	52403.2	53517.1	55092.7	31688.5	32578.7	66356	53517	57929.5	61698.9	65694.5	68407.3	35560.8	36036.3	45695.9	71128.8	70495.6	68713.1	61158.9	63157.6	52329.7	22151.8	15181.3	23740.7	11308.9	9491.61	11932.5	54765.8	51689.1	46757.3	20634.9	25807.8	23827.4	12187.8	16903.5	16130.6	63382.8	60433.7	80240.6	25762.9	19411	21527.2	12225.8	12598.3	13504.2	71701.6	54635.1	56646.8	35148.2	40098.4	46304.5	33341.5	33481.3	43704.9	49198.4	53845.6	44200.3	61475.9	63260	65863.4	57500.2	50592.9	57538.1	60557.4	61897.8	72437.6	57611.6	60991.5	50028.2	51672.1	59696.8	47602.7	59068.2	74393.8	59268.1	21562.6	22137.3	26572.2	11222.1	10454.9	8139.36	54293.4	58006.9	58147.3	29081.8	23151.9	20355.5	8743.75	9345.41	9386.17	64037.1	49959.8	53447.6	22985.8	22248.6	33400.5	15286.9	12332.5	12850.2	71302	57819.8	74315	29737.3	27379.2	42992.6	63003.3	53167.1	57568.7	65315.9	74107.3	69218.7	44471.9	53157	39673.9	64927.8	69372.7	56949	70909.4	55817.9	63235.1	41510.2	36544.9	33232.3	65238.2	53828	68539.6	68283.1	66888.2	70529.5	22432.4	22923.5	18350.3	24458.6	17891.9	17727.6	73167.3	97089.5	92319.7	31200.7	24851.2	24101.7	17838.5	17695.9	28937.9	76537.2	81459.2	46471.3	45959.9	38601.4	90103	106951	105768	68534.3	72418.2	73918.6	69480.8	56591.2	56328.8	94352.9	78158.3	71610.1	73028.6	76349.1	19491.2	18250.7	14495.3	22635	21959.4	18202.5	65049.2	53632.3	55594	23920.9	21656.5	30120.9	19558	18102.4	29793.3	66264.6	74797.8	80566.2	20677.8	19173.2	13634.9	35454.8	38495.7	25108.7	62464.8	47637.8	64991	69983.4	59645.4	57915	60785.5	57167.3	45537	75569.2	68731.4	36151.1	43995.1	52443.3	62608.9	60867.2	66823.6	61339.6	76888.8	69282.9	64062.2	49292	72761.2	53753.6	67181.9	59752.4	58141.5	25888.3	29480.2	24781.1	12286.5	19400.7	20091.3	49714	50935.6	60627	40119.5	24084.9	26361.1	20420.8	20807	16634.4	73160.3	69337.3	59730.4	16821.7	22015.8	27635.3	15939.2	14053.1	16249.7	78700.9	54878.3	62654	23861.2	37849.2	42824.6	41317.8	32621	33285.7	35380.3	46435.4	54802.1	37774.4	36259.6	31611.9	100542	98978.2	107398	120933	87120.5	94340.5	51643.6	57673.2	71890.3	60451.9	54880.4	53546.2	66219.5	60378.1	56845.1	25466.2	24954.5	26436.1	45689.8	34265.4	28547.5	73207.4	47741.5	59907.3	0	0	0	25568.3	31443	38415.6	50964.5	49519.1	78268.6	4444.15	9569.06	52452	41515	30667.1	64005.2	70244.7	83464.3	39860.5	47253.5	39158.8	36678.9	44185.5	41288.8	48907.3	41937.3	49658.8	39611.1	31043.2	41697.6	38624.2	35287.5	40119.1	48741.3	61673.5	51627.8	43814.4	48745.6	35375.3	44052.8	42939.9	37002.8	54308.5
2099	194.945	8.83724	0.850705	0	0	0	0	0	0	0	0	0	0	0	0	0	0	0	0	0	0	11851.8	11402.7	12944.4	32643.9	32707.2	35639.4	23548	28626.5	24432.6	42276	44082	37977.8	12528.2	25905.3	22342.8	31204.8	31774.4	34492.2	13026.2	11916.7	11872.5	45591.9	33670.9	59743	30379.6	31893.3	27602.9	36867.4	44651.2	27718.6	33819.3	44036.4	36264.3	60900.9	50851	49390.5	12159	10082	11966.4	40635.2	30444.3	49104.3	26742.1	34197.1	28731.8	11776	12434.6	11204.2	32175.5	34268.7	31743.9	25400.7	27915.5	23227.6	13581.2	11480.1	12260.1	35779	29034.7	38836.3	24863.8	22540.6	30769.6	42238.3	32975.4	39185.3	16043.9	26551.2	22561.8	32609	36416.9	30405	60294.1	38176.2	46052.4	24147.7	26600.4	23124.5	31849.4	30702.1	22893	48372.1	48179.5	36222.9	26547.4	22971.5	18748.9	38207.7	35204.4	27157.8	15811.8	14151.9	14541.3	32736.2	33494.6	41071.8	27522.8	27494.6	26025.5	13713.5	17930.9	17773.7	31601.4	37736.2	39672.4	26690.9	20238.4	25556.6	18876	15446	15486.3	36395.6	37738.5	43440.1	23394.7	23050.1	24465.1	39090.1	34899.2	38906.7	33418.4	41052.5	35315.2	29968.3	31394.2	36315.6	21885.7	19315.9	21141.8	19467.2	16316	22885.9	18997	17616.9	19740.8	37788.2	33687.8	34163.1	30511.6	30665.3	22945.9	23897	25504.7	22243.2	13594.2	15852.2	11816.2	37366.7	33508.6	44327.5	30031.1	25520.2	21532.5	16070.2	16204.1	16061.1	35319.8	36306.8	43627	25353.7	22791.2	25469.3	14395.5	13596.7	15148	43266.3	32871.1	47910.5	33872.8	19952.6	25653	42676.4	42873.5	41001.9	22383.7	25725	18721.7	29881	30960	30279.9	39169.8	38527.5	42702.2	24265.7	20032.1	17789.1	34146.6	32456.5	27602.3	42605.8	40287	42079	22898.2	18743.8	22247.1	29328.8	30537	31449.5	14728	17241.7	16581.8	26188.3	24981.5	35950.6	27344.1	49921	42066.5	14657.5	19002.3	17192	31500.5	19524.3	33042.2	26335.5	30455.2	25381.3	26366	31225.7	10361	13210.2	14349.9	21351.1	27611.6	26821.1	39204.3	35620.6	33159.7	14296.6	17096.7	19644.7	33193.2	26823.9	20177.2	19992	17947.4	39628	28204.5	38032	26853.8	24289.8	31080.2	19005.1	18317.8	17961.7	39174.9	28676	37676.8	23491.9	23771	34681.8	16126.1	19915.2	21652.9	41267.3	31825.5	38882.6	25470.8	19322.9	36893	34165.8	40180.2	45188.5	19724.1	21899.8	16039.4	36658.2	30249.5	20655	28333.5	29116.5	27568.5	21330.3	24305.9	32144.5	33199.1	29297.8	30641	31746.4	25413.1	17805.1	27569.9	29312.9	26366.6	17179.1	16755	19301.3	33980.4	32910.5	43029.4	27311.1	26220.6	22983.1	15530.2	17507.4	19826.4	35238.4	36257.1	47791.8	25470.2	23912.8	24935.4	22005.7	16535.7	18821.1	36138.3	32157.9	41008.2	30783.2	30262	23967.2	35939.9	31972.4	39697.8	30801	34786.7	36634.6	37290.8	31569.5	35933.5	19134.2	18928.2	15536.8	20273.1	19760.5	16336.5	24579.7	15522	15737.9	32577	32863.2	35522	38780.9	33579.1	33509	38671.7	24973.3	35953.8	21566.9	18680.7	20438.4	35724.2	35381.4	36742.9	23754.5	21316.8	31547.6	3223.91	19523.6	27553.2	31500.4	33328.4	37246.4	24518.3	23015.7	36625.3	31754.7	33375	39355.4	32856.6	36242.5	22171.4	19129	41318.8	28741.5	26543.8	28532.2	18999.5	22222.8	27555.8	25807.7	25711.4	22967.3	28629.7	26828	30438.5	22400.3	25686.6	25444.1	23975.7	31225.7	28653.3	27007.8	30386.2	29641.2	23122.1	28576.3	22517.1	28751.4
2100	455.059	6.38523	0.851744	0	0	0	0	0	0	0	0	0	0	0	0	0	0	0	0	0	0	92437.7	94271.6	90527.8	63702.5	79420.4	71814.9	109155	110872	97587.3	99420.8	108005	81226.1	93230.8	94637.4	95257	92249.6	109364	103176	78316.4	83836.1	90199	71082.8	67103.7	83726.9	81318.2	93910.4	89910.6	102972	105528	97706.4	84995.4	93382.1	81836.1	86731.3	81681.8	98530	70645.8	81698.8	69936.6	71077.8	71768.8	70095.1	94999.1	110509	104723	85513.2	83808.6	64516.8	60921.4	70659.1	72355.2	104746	87316.7	97845.9	82471.2	63656.9	64640.3	71163.6	68984.2	72689.6	87641.3	83603.2	105477	69884.3	73847.1	77896.9	75935.3	91162.9	91813.2	103210	81393.1	80718.9	91121.4	76710.5	81498.6	82310.5	81894.5	57675.3	89898.6	86747.4	87060.6	89925.9	80773.3	78014.3	75027.4	88084.2	79429.3	89030.3	93678.8	80530.9	81742	65804.7	72426.4	70507.7	69337	82123.1	101597	83696	90509	75262.8	81371	83705.4	68631.6	82106.2	76433.5	81135.5	91440.4	88791.5	74172.1	79164.4	76828.5	74367.6	71521.7	82246.9	90228.2	70098.9	92974.8	79928.5	73629.5	81037.6	76758.5	88658.8	95593	72836.7	71710.2	63560.4	78870.1	75108	83708.4	64706.4	59014.1	77762.1	71022.4	71622	76528.9	74743.9	85482	81251.1	87528.2	80762.4	80823.2	84659	91327.7	78010.4	69443.8	79394.1	75965.6	67625.1	61377.1	61797.3	90295.8	101123	84745.9	75217.2	77129.4	74284.8	63616.3	61808.8	76166.5	94977.9	90192.5	93712.3	68968.2	75123.1	70090.3	73979.4	70245.5	67848.8	101910	85609.8	81462.5	84945.8	90262.5	73034.7	85962.6	77660.3	74850.9	88158.6	79857.2	78243.6	81449.4	81569.9	83440.2	79429.6	77801.2	71425.7	87665.9	79578.9	83103.7	87336.1	87952.7	75684	80886.5	65589.5	87664.4	86804.8	69744.4	83177.1	74897	82200.3	72485.3	65783.4	69875.7	77674.8	86665.3	118936	106882	76648.8	75964.3	85229.4	77162.7	50251.2	70391.8	83203.9	87247.6	73401.4	62941.2	84193.8	81510.9	98605.3	110158	82090.4	84888	95403.4	104850	87806.4	71866.3	87258.6	99890	95152.3	93510.4	83932.2	79629.1	83249.4	83709.3	71477.8	62370.2	78182.4	91943	83537.2	99866.2	80042.9	70566.3	80017.8	70206.4	68489	84035.2	91851.1	77085.3	94063.8	72977.3	78917.6	77509.6	76294.2	70752.9	72570.5	82138.9	64069	95868.8	89716	88614.1	98428.2	80042.5	81670.1	77865.4	72899.8	89441.6	78183.8	77937.2	75216	93685.2	86949.4	84649	90039.7	78432	84067.8	60512.6	75260.5	97137.5	79187.9	75906.3	83245.6	74093.4	84162.7	74941.2	77868.9	71227.9	67973.6	91838.2	89520.8	89242.7	84249.7	80409.9	79825	71772.7	78316.6	72176.1	85109.5	103793	95953.3	98712.3	96710	82985.1	96327.7	76680.2	65692.1	87427.2	95315.4	96097.4	97609	76095.9	73870.8	83486.4	74908.2	66037.2	85529.6	82116.7	75904.3	75592.1	69637.9	59210.8	61277.8	79814.3	76367.3	79321.6	102971	84372.9	57834.9	86932.2	76816.7	97171.2	87259.6	79864.1	75646.1	79005.6	76374.7	76999.4	81485.4	71871.2	80145.9	81824.5	78123.8	82632.6	90157	93925.5	82929.1	69706.2	68283.9	70421.9	73668.8	73095.7	60785.9	76687.3	82480.5	98043.3	62656.4	84281.8	90654.5	83929.4	79398	78162.9	78865.1	104960	58950.1	65412.3	78846.1	67891.6	70567.7	75850.2	78020.6	83710.3	68432.3	73559.4	77292.6	83426.2	79182.3	86631.3	87196.9	77217.5	84553.7	74523.2	71533.2	70204.1	77623.8	72968.7	73223.5	74942.4	74974.8
2101	504.626	6.90458	0.8504	0	0	0	0	0	0	0	0	0	0	0	0	0	0	0	0	0	0	38664.6	34091.1	26765.4	8040.7	15892	18552.3	70321.4	60639	52641.3	35285	28074.3	22852.4	23064.8	32361.4	27739.7	54858.8	64355.2	52501.6	22142.6	22821.9	23250	21632.5	12010	22727.2	34652.6	25644.5	27847.3	56690.4	54406.4	41736.2	31799.3	38820.9	41935.7	29359.7	26555.5	23667.3	26030.7	18906.1	17170.8	21406.5	12472.9	12547.3	45988.5	62220.2	41726.8	31096.9	27825.7	16883.8	13381.1	15098.8	25905.9	42204.9	40758	43604.8	18092.3	15248.3	16869.5	14120.9	17903.2	21481.7	38054.4	38610.5	29465.6	15187.9	20395	24504.7	18521.7	29411.6	22668.2	40924.5	37120.5	38595.2	28237.4	10202.6	24725.4	19620.6	27386.9	13737	42626	41243.1	30471.9	25014.3	23781.8	12686	27075.9	18672.5	16777.5	34562.2	45100.8	35679.6	19268.5	18534.8	13408.8	11194.1	16847.8	25946	50866.6	39466.7	36909.5	16281.3	25592.4	26124	9107.83	11791	16132.8	32934.9	39593.3	39461.7	18648.3	27520	18256.9	18796.4	15273.8	15886.1	37607.9	34814.3	37958.5	20123.3	22597.7	20566.9	7872.86	26463.2	14444.1	23929	14351.9	14767	26395.6	16388	20807.5	19363.5	19643.5	29508.4	14173.4	24585.4	25694.1	38384.1	37783.3	31183.1	36970.6	35017.3	26287.1	35191.1	30103.1	32324.4	15461.5	22428	16939.8	15193.1	19253.2	24026.4	29826	29726	36916.3	26792.6	33233.1	19188.5	21693.1	16819.2	24672.5	34149.3	32719.4	30282.5	21111.2	19089.6	23593.9	23949.8	23362.7	22094.7	43835.9	29785.1	27642.2	30077.3	16726.8	28890.7	20839	23953.3	22131.3	36313.9	40330.8	40600	30228.6	29190.2	23891.3	22892.3	15675	18696.2	35744.8	39828.4	37405.9	23375.2	23825.6	29633.2	33013.8	27116.2	25412.5	41436.6	31175.3	32990.8	25053.6	31652	30346	17888.5	10802.2	16714.1	43732.3	65325	68144.1	23415.2	31320.4	37050.6	14628.2	13070.2	17977.4	43865.2	34688.8	19217.8	18033.9	21494.2	19474.7	27912.1	28289.2	40944.4	50245.6	38511.3	19926.6	25884.4	24843.8	20026.9	32820.9	34788.3	46221.6	36802.5	30106.3	34865.4	32536.4	20844.4	14903.8	15023.9	36029.8	26361.3	31069.5	29876.2	27294.9	24025.5	22799.8	9231.35	18219.1	36285.8	29636.8	49862.3	28610.6	22817.4	29050.4	13122	20740.2	25442.1	28131.2	27081.5	48283.8	23844.8	32679.4	30878.5	37969.7	35754.1	25125	52665.7	34307.5	9572.88	17583	12472.8	42168.6	45697.6	38397	55532.6	49449.1	43993	18365.7	20229.6	42586.5	20905.8	47605.2	34215.5	46160.5	27448.3	18783.6	31979.7	16614.1	16829.8	25240.7	34467	43862.6	29929.8	14506.4	23232	25053.9	22591.4	10424.1	21441.2	30354.6	29868.7	37205.8	37061.6	21974.4	31158.4	14694	17414.2	19331.2	51128.2	40321.2	31220.4	19864	20336.3	16641.6	21988.8	22529.1	14440	18765.5	17270.2	16283.9	29500.5	18942.9	17833.5	20447.5	16578.7	19912.7	27887.1	14330.5	18295	39552.4	37024.9	30896.3	41555.5	30820.5	39535.9	39845.2	23664.7	43991	29129.6	18076.4	20243.7	21960.9	13045.9	18578.6	29031.7	25206.1	49908.8	21673.6	30167.3	29658.5	9315.05	21704.4	25388.7	37244.5	30481.1	47292.4	34159	27164.5	12230.4	14662.7	24551.3	38092.9	30142.6	47447	11933.7	28537.2	23955.4	26061.3	27278.8	34635	32740.3	37600.2	32107.2	19396.4	14825.3	18125	37295	31350	49080.1	27174.2	56015	38832.1	21792.6	20159.3	20672.6	32776.6	42826.8	25017.3	47674.2
2102	183.112	4.61709	0.850536	0	0	0	0	0	0	0	0	0	0	0	0	0	0	0	0	0	0	68390.3	63197.7	57358	46818.1	42260.3	50771.3	97007	95457.2	79285.9	76109.6	59582.7	53183.5	46660.9	61703.1	49266.4	74949.1	68502	76748.2	57765.5	60671.1	52547.8	37646.1	37110.6	47524.8	50822.4	46895.6	47504.7	81163.2	80891.6	64500.1	56449.1	51862.5	52057.8	58073.6	43524	42349.6	53723.1	48381.7	47613.2	42761.3	44750.8	37642.6	63811.9	77109.8	71459.4	52760.1	69520.3	54579.2	36678.4	38567.9	47044	62134.9	62736.2	72167.3	59682.4	54090.7	44517.3	42610.5	45111.2	46758.5	75617.4	57276.9	59841.3	46731.8	34383.3	49110	37066.2	45874	43407.2	59253.5	49718.5	49426.9	59669.4	48355	35783.2	47954	47935	49248.9	54256.6	50053.9	53356.7	57743.9	52679.8	50579.4	50532.1	50220.8	36783.6	59830.6	56976	50636.2	55769.8	48452.9	50150	62484	46425.8	43500.8	68514.1	57885.8	48600.9	39604.5	52545.6	50843.6	35653.8	45544.9	45296.7	39420.9	51721.7	67553.3	51813	62652.1	59500.4	39815.6	47708.5	43753	42525.9	46867.7	47020.1	45886.4	46419.6	46803.7	47058.8	53481.4	59005	39453.6	43909.6	40140.4	42232.5	37078.1	43458.7	44512.1	42073.7	47555.9	40609.2	45812.5	48357.2	50431.7	51356.6	51537.4	41475.1	52533	44077.3	52696.6	48106.2	48109.6	41111.1	66209.7	50686.5	42396.3	32303.2	42146.2	61036.6	58712.7	58260.6	59693.8	55578.2	36997.4	35868	42608	48359.7	63969.2	55406.7	35204.2	52162.5	43735.9	51824.5	44941.3	39606.4	62690.6	80016	57196.4	61073.3	52942.5	55249.6	38872.4	56421.9	52253.1	36789.8	54029.8	44296.7	46846	55320.1	49313.9	49967.7	51393.3	41419.8	41370.6	48048.6	57741.5	50870	46920.9	51784.6	43000.2	54780.8	43793.3	50916.2	47346.3	59912.1	47913	50684.1	47739	50767.8	32818.9	42760.3	35775.4	76737.5	66517.2	84137.5	45865	49776.4	43063.5	47245.8	33917.2	40558.6	55470.6	58657.9	48500.3	38741.9	46325.1	40142.4	49710.2	51308	52699.5	54868.1	48516.6	49763.5	42927.7	49992.8	40525.4	54111.8	57655.8	50925.2	44125.1	48022.4	50500.1	47074.1	53726.2	42846.6	54688.6	49422.2	43295.8	61061.9	46028.8	59005.7	51151.6	44983.8	39737.4	45598.3	52138.1	68049.3	54241.9	47437.6	37370.1	51520.4	36447.6	28354.6	52458	51017	39937.2	73055.3	44513.9	65282.7	63927.6	48075.9	52621.1	42873.3	54548.2	39184.2	47112.1	42628.3	52220.6	61761.9	53663.7	50204.3	58956	51540.2	49259.7	37578.2	39708.9	61496.8	53341.4	46368.9	52864.7	34657.8	46103.9	49963.9	41191.7	55615.7	39565.9	42378.1	43685.8	50251	59100.6	55960.8	38924.2	51061.6	46295.3	41157.2	48450.9	55260.5	51332.8	50982.7	60926	44014.8	55519	35308.6	39280.9	46208.9	56950	62932	52053.5	3550.35	4751.47	4763.6	6858.27	5987.61	8849.75	3901.57	1943.91	1726.77	3604.07	5034	3399.45	2438.87	4578.04	5963.87	9394.08	14376.2	15841.6	4968.48	1612.53	2317.61	2217.62	5851.04	9572.67	480.77	1446.57	9010.39	48387.4	50710.2	59917	42294	46143.6	50601.8	51929.6	43787.9	58449.9	42796.8	26286.7	40164.6	42508.2	40336.7	47319.6	41953.7	43803.8	52397.5	48287	52511.1	52612	49284.9	56404.7	49864.1	41412.6	68765.8	22630.1	17258	19839	32633	39742.2	33733.2	22272.5	28961.2	24145.8	38127.3	36277.5	51082.9	34220.3	40631.2	33812	21451.8	16830.8	21002.6	15584.9	22618.5	17834.6	43821.3	25574.1	39498.8	28826.5
2103	245.075	8.20771	0.851622	0	142.887	0	0	0	0	0	0	0	0	0	0	0	0	0	0	0	0	19535.2	29645.6	21154.2	28885.9	24836	26725.3	55881.9	64818.2	45600.1	27355.9	28822.5	34325.4	39775.7	48900.3	40556.2	56841.7	54481.2	42893.1	19072.4	16758.5	18638.6	27937.2	25890.4	25974.5	44215.5	48199.4	49357	70385.8	49234.9	59596.2	39760	53099.5	51341.8	28249.4	24823.5	28902.2	11523	15888.9	14355.2	28043.5	27849.8	29781.3	66846.7	59367.1	64750.4	15114.7	16510.3	15365.4	26896.4	28786	24305.8	72981.4	59544.6	64497	16223.5	13333.1	14630	31076	27584.1	26704.8	54526.5	59401.8	62204.3	32525.3	30469.2	28513.5	35276.6	44939.6	39043.2	54532.1	49767.9	44746.1	31430.5	30096.8	30071	34763.3	32889.6	33327.4	61121.2	57939.1	47098.4	25522.7	33891.9	31263.9	43772.1	28681.4	30767.4	54704.8	51168.4	47277.3	11820.2	10516.9	11823.5	23907.5	27335.9	29127.4	46879.7	58799.7	46961.8	11467.2	13795.4	14812.4	22970	26073.1	26865.6	73179.1	61801.9	56048.9	12655.9	11154.2	11179	30455.1	28853.7	29099.9	53902.3	58760.3	54606.9	0	597.643	0	157.59	0	0	0	0	0	0	0	0	0	0	125.59	641.364	0	0	0	0	273.115	353.489	150.521	347.146	599.817	568.969	269.955	13805.7	14840.2	13094.5	26052.8	27031	30926.5	46661.5	63388.3	58466.8	12587.2	14354.6	10041.9	30060.4	28848.4	23371.8	64500.1	62812.5	53932.4	12663.7	12580.1	10975.1	28061.8	27185.8	26303.1	63898.8	68811.1	58643.6	31033.6	32052	33808	25843.3	34686.7	30459.7	24911.5	45709.8	40549.1	0	127.636	0	0	152.209	150.186	168.737	124.506	395.514	137.88	239.792	142.355	586.954	0	0	158.059	429.974	849.276	13201.6	15230.7	14883.9	27396.5	26849.2	30995.8	61831.9	49061.8	47528.6	11835.4	12946.7	11694.5	29977.5	30774.1	29328.1	51817.4	47898.9	32159.2	27486	39160.5	48125.7	51628.8	51728.8	44949.2	54606.4	43577.9	32865.5	29410.8	30529.3	51499.8	43287.3	48456.6	51485.8	58181.4	10735.5	10763.1	11627.3	27137.2	27907.7	27513.3	45766.8	49084.7	50927.1	12150.6	11306.6	13834.3	29515.1	25886.9	20192.5	54467.4	44855.4	56471.8	9123.22	11279.9	7992.76	19641.9	27797.7	28702.2	54843.4	59267.4	55544.7	19520.2	17505.6	13527.7	41740.6	43756.1	37690.9	22328.5	24082.4	11573.5	10568	16782.9	33380.5	52421.5	50370.7	28291.7	35534.9	29936.7	22137	17964.6	40302.3	49406.7	42530.9	42427.7	45743.5	15298.9	12469.8	13667	28369	30931.4	34588.6	52956.4	67933.3	66698.4	16133.1	14224.2	12001.4	25619.6	25354.8	35061.5	51172.2	63911.7	57409.6	14476	11422.3	13927.3	30300.6	26964.8	32292.8	68311.1	58772	51662.1	3383.28	3202.29	4224.1	25722.6	20174.9	27565.4	10910.4	4089.49	9039.01	6713.08	10676.3	10204.4	43639.1	44201.4	43198.4	39095.2	46787.7	28749.4	4504.18	4931.73	6284.71	52527	64734.3	51292.8	6690.76	6568.47	12846.5	13073	12679.1	15203.9	33263.5	28390.5	27191	46129.5	53876.2	51616.6	19527.2	19605.4	20295.3	26793.9	30122.5	27938.1	58700.1	62327	54311.7	26515.3	22206.6	33394.2	26193	28499.4	59050.1	49720.3	54817	20161.2	26323.9	33261.8	67272.4	72007.3	57895.4	50412.5	57794.5	59457.3	11402.9	14395.9	10941.5	77212.1	51247.4	59818.2	60873.8	53358.9	52438.2	35083.8	32015.8	29655.8	47604.7	51409.6	48724.5	50167.2
2104	587.346	8.45212	0.851356	0	0	0	0	0	0	0	0	0	0	0	0	0	122.014	133.964	0	0	0	45897	53985.9	48658.1	56414.4	47782.7	47883.4	84806.7	80931.8	67856.6	63256.6	56653	48884.3	51065.8	56349.2	56254.7	66076.1	70402.9	57099.8	40072.8	38782	40948.5	51013.9	42303.3	56043.2	50340.7	58638.7	47730.9	76735.8	76698.6	63308	58770	52261.3	58660.1	59110.9	56408.9	40153.5	29875.2	34414.2	30979.1	40787.1	42879.8	48755	53334.7	54473.4	54272	36061.4	32224	25279.1	40804.5	43384.3	41033.1	59959.8	50989.2	55764.8	32749.7	29708	33070.9	44066.2	36581.4	44305.3	51981.7	52404.5	48210.1	42504.6	37505.7	33948.6	29327.2	43360.4	38261.5	45282.2	43753.9	40250.8	47683.6	44906.5	38330.7	42620.1	44278.2	38255.1	47654.9	48683.9	43397.5	44149.6	45761.2	39031.4	38987.8	38548.7	37011	36681	43366.1	40755.6	40689.2	35518.4	41346.3	54346.3	48854.9	57004.9	69737.2	62321.1	69948.5	39516.3	43807.5	42864.6	53743.9	55654.5	49872.2	64262.6	62548.4	62994	43052.6	42994.4	41169.5	53540.1	54069.6	54078.4	67264.2	66477.1	69120	46917	51329.7	49529.7	54732.4	57433.3	49456.2	45264.8	53398.3	47632.4	46016.1	36892.1	43734.3	42269.2	44634.7	50654.5	47267.5	40467.6	50905.2	51837.8	53882.5	48792.9	58168.6	56668.6	46209.1	52199.6	57618.3	53634.5	42401.6	37842.6	40308.2	52110.4	49048.1	51522	72689.3	60047.7	64980.7	38334.2	43239.6	31528.3	52554.4	51488.8	54168.5	65653.1	66380.8	62806.7	44730.7	36705.6	37330.6	54824.1	51332.6	53922.8	73967.7	62807	68365.6	48215.8	52307.8	43526.8	47595.1	48481.9	43286.6	58293.8	50538.8	51419.7	59218.8	51960.6	57488.4	47361.7	42667.9	44273.1	56345.7	53702.8	55296.4	53977.2	57872.1	55608.7	50060.3	46070	55808.2	55337.6	59014.9	56085.4	40184.3	42492	47484.8	43447.2	49702.8	53066.2	62248.8	74634.9	77310.9	36519.1	41626.9	38395.8	51858.3	45513.4	55011.3	54356.8	61828.6	50283.6	51727.2	54827.2	43712.1	51495.5	49921.7	56147.7	53909	52815.7	45237.8	54868.1	52445	41478.6	48309.1	47071	52886.7	51555	42372.1	41108.9	39834.1	53913.9	53060.4	57906.4	63793.2	60301.1	66718.2	46200	41074.4	40362.2	57432.1	51384.1	60932.8	64478.4	56736.9	67233.6	38405.6	39749	41467.2	61681.6	55457	60766.8	66490.5	54004.4	63149.4	50065.9	57438.2	57856	52222.9	49775.4	51570.6	54313.1	55920.4	41328.4	52629.1	45080.4	56864.2	53208.1	54299.4	57457.5	63969.3	58085.1	48792.3	48935.9	46883.9	48339.8	47460	53011.7	55034.5	39002.1	37819.9	45375.2	49139.9	51380.4	51624.9	64679.7	58892.9	59063.1	38141	33536.7	37456.6	52661.9	49938	56522.2	62093.7	68686.8	60438.2	45126.5	45662.4	41727.4	44681.6	52127	61632.8	64887.6	60795.3	63091.7	38562.5	38466.4	38177.7	41300.7	40925.4	47240.8	33791.5	30126.4	35450	36112	38797.3	33176.5	34559.8	36066	36414.6	36415.9	39814.5	38848.8	45139.5	43177.5	48386.6	47707.8	42652.9	51378.3	39524.4	33209.6	38113.2	42403.1	41694.8	45394.1	57292.4	48983	54589.2	57785.6	55726.8	62332.1	31312	26833.2	38100.9	57150.5	57079.9	57948.1	55740.4	47430	58571.5	19734.4	23147.8	51053.3	55505.4	49116.6	59615.2	60562.2	65317.3	27474.2	25595.5	29574.5	34379.8	34851	34465.7	26622.7	30858.1	28829.5	50093.9	46320.5	54821.6	40428.4	34226.6	37751.8	24413.1	23901.3	29100.6	31504.9	30226.6	30998.3	23994.6	37340.2	33817.9	34926.4
2105	587.346	8.34595	0.847897	166.499	0	0	0	0	0	0	123.344	0	0	0	0	0	0	0	0	0	0	24369.4	21752.7	21940.7	24352.9	20355.2	20712.9	36919.6	39810.1	35014.9	31312.5	24255.3	24101.5	20138.7	26688.6	25137.8	29658.3	36147.5	38741.6	20827.7	18145.6	18303.7	19369.3	19338.2	27016	23187.7	29435.4	24116.9	39742.8	38552.6	33642.1	28870.7	29193.8	29872.7	25410.5	24858.5	23849.6	18922.4	16366	19657.6	25312.6	20447.5	19983.9	32118.3	37471.6	37595.5	22666	17922.4	18365.3	20870	16817.8	20927.6	33306.6	33790.1	26302	19653.5	18409.2	17040.9	19764.1	19886.1	24540.7	31661.8	35769.7	28015.7	19978.1	21819.1	21071.8	21040	24286.5	23091.2	30418.4	29367.5	25525.7	26296.5	21415.9	22057.2	23940.3	30465.1	26396	32417	28235.3	28585.8	26575.4	24367.9	26480.6	24761.5	21215.8	20541.1	30632.9	28892	23390.6	22168.9	21803.7	17203.5	24423.4	22278.2	20135	28982.9	33273.7	29463.6	17383.3	17688.2	17686.2	22458.9	23161	22924.1	30462.7	27332	24615.8	26094.1	21397	19279.2	22247.2	23738.4	25106.9	28965.3	29797.7	34865.7	24505.1	25684.5	23051.9	21406.6	25463.8	25322.8	20509.2	22784.7	20952.5	26815.3	26022.8	21867.8	22780.3	20204.2	23788.8	22777.8	23427.5	18698.5	25474.8	31363.5	25795.6	26336	29089.5	25645.1	28521	30341.6	23661.4	19120.6	20750.9	16264.2	21206.8	19276.6	23543.7	28900.9	34313.8	26865.6	18925.2	19473.7	20403	23730.3	22439	22728.3	27290.1	27452.7	29641.1	15893.3	14929.3	19844.2	19119.5	19665.4	24290.3	32653.7	27342.6	30169.9	22650.4	22531	23239	25980.7	19611.9	21536.5	25848	26149	25873.2	24009.9	23685.7	27505.4	24760.6	21463	21720.5	31192	30310.6	30739.6	25705.6	27218.1	27851.1	28776.9	25387.2	25010.6	31380.2	31192.5	31077.8	20490.2	20477	21796.6	19670.5	17756.9	27561.5	31187	43509.2	36089.6	18879.6	20308.8	17516	20689.9	22238.1	23562.6	24406.3	30651	23466.1	20383.5	22137.3	23376.8	27573.3	25626.2	29605	36877.9	28104	26136.9	30832.3	26372.8	17145.6	25757.8	26701.4	29513.1	31295.2	15314.2	22814.5	19346.1	21800.8	23047	28315	28357.1	27467	32714.2	22944.6	17978	19727.1	23049.5	20943.7	22811.5	29943.4	28907	28316.8	20374.9	17476.5	16264.6	21675.7	21296.9	29412.2	27278.8	22661.3	31742.4	28545.9	31329.7	26682.7	24833.3	30192.9	25780	28624.2	32574.7	22728	25321	23378.3	27341.7	24787.5	26198	27713.8	30619	28917.8	22572.3	24357.7	29509.6	21915.2	26729.9	23692.9	27464.8	25280.2	18156.1	17193.7	28556.2	21779.1	21689.1	26799.3	28696.4	29013.9	21831.9	20700.4	20640.6	25238.5	21652.4	24708.1	27251.5	32328.2	31695.6	22876.9	18352.9	17252	19992.1	22411.1	22799.2	30830.2	29868	25643.5	27299.5	24048.7	25881.7	24910.5	25403.5	24297.8	29962.5	22983.8	20697.7	16844.5	16668.5	20449	19312.8	21558.7	17533.2	21578.9	19528.1	22257.9	34076.4	28982.4	29151.4	29398.9	33372.9	27658	28034.4	28392.1	31000.4	20207.1	21846.4	19861.5	26097.7	27045.2	21571.9	25874.8	26054.8	25634.3	15167.3	16897.9	17915.4	24948.4	22768.7	20205.5	28145.7	26573.4	32172	20136.1	21190.8	24864	25066.8	25023.1	26825.3	26408.8	27337	21416.7	23070.5	26634.9	28095.9	26165.2	29282.8	28560.7	29417.7	23935.9	21383.4	22572	22825.9	27429.8	20162.7	26161.2	29447.6	30068.5	22735.5	20088.2	25190.4	20740.7	26438.1	25155.2	28630.1	27417.9
2106	355.199	8.2034	0.851676	0	0	0	0	0	0	0	131.028	0	0	0	0	0	0	0	0	0	0	39864.1	34260.7	36314.7	35918.1	30812.3	33228.7	67410.9	64858.2	47363.4	40861.2	44628.3	39616.6	38232.5	43814.8	48000.7	59710.9	49080.7	53308.3	32832.2	31854.2	34999.2	29919.6	30468.7	39525.9	40134.2	45598.1	43838.4	62584.6	56010.1	43759.5	44282.8	43204.1	38382.8	36407.4	38845.8	38749.3	28990.6	28724.4	28974.2	34487.5	33174.7	38550.5	51648.3	57577.9	56424.4	32712.6	30096	30316	26848	27730.3	32319.2	56722.6	46546	47021.6	35169.9	30051.6	26570.2	30706	28818	36293.9	50522	44168.6	50350.4	34825.3	34937.3	36453.8	31881	42525	40411.2	52136.1	43444.1	39194.3	45867.3	36638.8	35535.3	40790.9	41533.2	37850.1	51515.7	49757.8	36299.1	40168.2	36746.7	39455.4	41183.9	38134.5	36753.1	46611.9	43062.7	48569.9	33615.3	30391.6	24161.6	30135.8	34343.8	33120.1	38048.5	45601.6	40377.7	31761.3	32205	31267.7	33350.7	31605.4	34211.7	45578.9	34823.1	39255.4	30455.5	34779.1	32476.2	36029.6	33555.1	35930.3	38620.2	40419.5	42885.3	39704.1	41202.3	34606.3	34745.7	38348.5	37187.6	35984.3	33705.7	38121.8	43688.3	38044.4	37857.2	42517.8	37245.7	39981.8	40315.2	35656.5	37205	44371.9	44406.2	41958.2	42120.8	44818.7	37852.1	40301.2	43729.7	42305.6	27601.2	31983.6	27366.8	33337.5	28003.5	31198.3	42755.2	43702.6	46121.9	34123.3	31666.3	25777.2	33903.6	36718.7	35896.7	44590	41905.5	44596.9	32793.5	27732.8	35393.2	34287.8	32758.7	36183.1	47040.4	40927.6	43994.1	36549.4	36722.7	38840.8	35181.2	41881.2	35841.4	38248.2	38064.1	43513.4	39683.8	38919.4	44905.2	42013.4	39945.3	38369.8	52879.7	41385	45663.5	39307.2	38495.6	39098.7	39134.3	41694.7	42779.1	48841.5	47156.4	44475.3	31511	31353.6	37866.3	31129.2	30727.6	33902.1	57680.4	75419.1	62434.8	30015.5	33756.8	35003.9	32261.5	33287.9	32747.5	44864.8	50082.9	40736.6	37340.7	43242	38607	47299.4	43310.6	48879.2	51640.1	47805.3	46768.9	41869.6	45188.6	37970.3	43949.6	48265.7	51408.9	41320.3	29084.2	33342.2	33248.4	38729.2	29136	39053.3	43417.4	37533.4	42684.1	35848.4	28356.5	33004.7	38062.7	30166.6	34726.9	41153.2	34300.2	45947.8	30200.6	34309.1	31033.5	34172.6	35891.3	38715	39607.3	35789.5	51242.1	36203.8	36258.6	41237.4	41452.1	41505.1	35562.8	41611.3	38677	30111.4	37912.1	29368.8	46936.5	42687.7	43301.5	37727.8	44542.3	36952.6	34571.4	31868	50217.3	39442.3	32285.4	40233.6	36634.9	34757	30925.5	30680.9	36906.3	31725.3	36142.2	49287.2	47023.3	43335.5	30307	29726.9	32381.9	34939.3	31610.8	41055.8	49922.3	41547.1	43317.7	35489.1	34632.2	29942.5	28894.4	28146.7	34518.9	49716.5	43578	42325.1	35651.1	37253.7	33883.8	35955.6	35372.2	36159.3	37925.3	36068.8	38318.4	36492.6	32237.4	29702.8	29671.5	31342.1	28482.5	33667.4	30180.6	29972	44888.9	41539.7	39702.1	43647.6	38772.8	41157.8	46417.8	38517.4	42889.6	27919	33296.9	36560.5	37845.7	35449.9	31209.4	39250	38483.8	46284.9	26998.2	27660	32291.8	31489.5	33486.2	33030.6	40850.7	36880.4	50449.3	30985.5	34550.4	34179.3	38920	36136.3	43301	36413.4	50429.6	31743	34437.6	29454.7	43714.6	44241.1	46588.9	41804.5	37931.9	35736.8	32557.5	33371	34533.3	46139.4	44842.3	46391.4	39582.9	45226.2	40794.9	30120.9	37761.4	34323	42579.1	36651.4	29127.8	41462
2107	229.156	9.1557	0.814401	4915.61	5255.52	4735.39	221.329	220.209	400.096	1010.07	2924.64	3227.12	1137.89	381.559	429.568	874.415	9607.55	4958.05	5050.7	4767	4382.04	6788.79	8902.13	12416.1	8260.08	10877.1	12488.6	7546.05	9920.38	9666.4	15158.5	16857.8	18506.6	18334.9	14717.5	18567.6	9714.44	10747	10280.3	13421.5	13201.8	13095.4	12676	13280.7	15743	18566.4	20012.1	23092.8	11846.9	12510.8	13756.8	10272.8	10302.9	10337.9	22051.5	19582.1	20083.9	12388.2	13646.5	13935.1	11056.1	12915.2	16673.9	14318.4	12973	13810.6	14542.8	14729.8	13883.7	13344.9	13888.2	15663.2	12214.1	13107	12080.5	15944	14767.4	16565.9	14728.1	13525.3	15948.9	13488.2	12968	13808.6	19052.8	17720.2	17847.2	17967.3	19090	18796.2	18309	11618.5	11299.4	20853.4	18287.1	18738.8	18007.1	17933.3	18760	10117.4	20869	11164.6	20946.6	21341	19427.6	17782.6	16600	17057.4	13209.2	32289.7	18174.5	13857.7	14581.8	13118.2	12786.7	14213.3	15945.3	11175.2	11206.3	12243	13889.7	15817.8	15348.4	16006.6	15556.7	18109.3	10089.1	11338.5	11351.2	16505.8	16190.7	17100.7	15926.6	17314.9	18496.7	10511.1	12403.7	12460.9	17102.3	17485.5	15834.4	16483.6	18219	14280.9	12045.1	14004.6	15448.2	15208.2	19974.3	15810.1	15676.9	15593.6	14271	27102.7	14172.1	15720	12502.9	9237.61	12208	11077.7	14565.7	6546.54	7748.93	9711.65	8172.66	13764.5	14723.6	13609.2	13542.2	15394.6	15952.2	13047.6	11748.8	10831.7	14249.9	15803.8	15475.1	16167.2	14909.4	15355.4	12088.5	15771.5	9473.22	18383.3	16672.8	15365.8	16065.4	16116.3	18285.2	11589.7	12665.9	11746	16510.7	15445.2	17405	15911.1	16656.8	0	9247.09	9202.22	13356	16203.3	12683.8	15561.5	15174.2	17155	16691.5	9550.72	9119.58	8889.16	15097.6	15201.3	16213.2	15501.3	13781.5	14956.2	8939.51	9014.41	7871.69	14402.8	16183.1	15092.9	13024.8	12297	16848.6	12591.2	12541.5	13904	16062.1	16664.8	0	15460.7	14125.7	17607.3	9460.94	12234.6	16530.8	16897	16914.9	6394.49	7199.89	7714.85	7765.5	9110.1	16577.2	19936.8	19992.2	19763.8	5706.09	8057.56	9625.97	9720.2	15813.1	16525.1	16902.6	15981.2	17751.5	16102.2	20539.4	10763.3	9916.52	11115.9	16093	17072.7	15987.8	16244.4	16724.6	17980.8	11961	12123.8	11362.4	15266.3	14846.9	17974.7	16714	16794.2	20203.6	10024.3	10156.8	11069.5	14812.3	17993.5	18029.7	7430.1	8606.95	8685.11	10158.8	10415.3	15274.1	25391.1	16920	9156.25	8255.01	7262.58	7608.56	9495.38	11660	15206.9	16185.7	6670.44	7956.11	9583.88	11773.6	9213.86	15692	14805.2	16987.4	16750.9	15383.8	18294.8	12103.8	13322.1	10529.7	16655.2	15815.5	15189.7	16499	15966.6	19032.2	11456.9	11346.6	11922.7	16495.6	15376.3	15023.5	17881	15930.3	16973	14433.6	12234.1	12962.6	11893.5	13803	15775.1	18041.1	16870	14868.3	20738.3	15809.7	17675.9	12853.5	13972.9	38435.9	2590.99	3989.39	4880.14	4650.24	4949.02	5392.37	10121.1	7703.74	9983.25	9038.55	13314	8601.02	8597.97	69674.5	8963.03	19572.1	16658.4	18015.4	18922.3	19080.8	18416.7	13830.4	17903	9982.62	4419.98	7315.47	13239.4	18163.8	19467.3	17629.8	10018.7	11248.8	55900.9	11957	16975.3	21772.3	18669.7	20163.5	10111.7	33414.1	11218.5	14185.4	16390.9	18292.8	6615.03	6823.01	7594.43	9490.8	8921.16	16939.2	14247.6	14305.1	14288.7	8093.19	7324.4	9161.53	10924.8	9975.84	14519.1	15023.4	16307.3	15834.2	8247.15	13684.3	9124.86	15429.6
2108	229.156	8.8942	0.790788	5068.4	5233.08	3983.62	250.198	298.917	773.981	1512.29	2959.96	2668.84	547.006	624.253	648.788	1343.64	4924.57	5545.6	5209.16	4177.17	5113.72	7682.38	9372.81	14794.5	10580.5	12272.4	16482.3	7278.49	9468.05	14889.4	15408.1	18565.1	18061.1	18047.4	18527.1	17704.8	0	18841.1	13666.4	22424.2	20249.6	17445.9	15098.2	12806.1	17923.9	21880.7	15759.4	18036.5	12459.9	12573.8	11457.6	13122.3	9984.44	9710.03	19865	21162.7	18370.4	17015.5	19433	18613.5	12751.2	14806.3	18935.1	14638.2	12004.7	15967.6	20288.9	22143.5	20793.1	15272.1	13991.9	15721.7	11179.2	11404.9	10927.6	21285.6	19637.5	21695.7	15245	13944.9	16713.7	11939.3	10152.3	13304.6	19882.9	16653	18364.7	16506.1	18993.2	19085.1	10799.5	11732.9	7729.98	20853.7	20724	21292.8	17465.5	16514.1	16304.9	10161.7	11715.2	8080.44	21591.8	21195.9	17630.8	14942.7	20496.6	16709.1	15003.1	20622.1	30476.4	20843.3	17573.7	19739.9	12653.6	12667.6	16594.2	8639.65	9174.69	10308	18865	20836.2	22591.4	14684.8	14490.9	18864.2	9445.69	9312.37	11573.6	21467.9	19053.7	19402.4	14263.7	17777.8	18042.7	10193.4	10127.5	9931.37	13952	13710.6	13318.9	13976.2	18019.9	15258.6	16882.3	10861.5	12777.1	13865.3	13064.6	14220.2	16314.1	14330.1	14008.8	13231.2	12638.3	13654.6	7327.67	8360.17	7997.92	15394.2	10293.3	8494.67	7260.02	10232.1	7705.78	23042.5	20150.3	19369.7	14461.7	15193.4	16711.6	12177.1	9275.18	9883.34	20682.5	20448.7	21779.3	15779.8	17890.5	16838.1	11645.5	10825.2	10070.2	17013.4	18459.7	20745.5	18054.8	14440.3	19720.3	10705	9624.26	10071.9	14643.6	14928.9	15972.8	13155.8	14427.3	42854	8512.06	8985.56	9891.04	13869.8	12720.3	14335	15642.5	14581.8	15861	8854.68	9143.35	7876.94	13431.5	14084.4	17070	13481.8	14244.5	12252	7985.28	7477.08	9419.14	21619.1	22318.8	20808.4	11455	14577.4	16583.3	20657.7	11572.9	11843.3	20653.3	22071.2	22598.1	15609.1	11982.9	16448.2	9400.94	9794.41	15629.5	15931.4	16527.8	5063.54	5190.22	5841.19	6919.16	8570.21	8672.38	18904	17961.5	15597.6	6611.35	8048.3	8474.65	10368.7	12692.8	22285	22823.1	21139.2	15695.1	14875.2	15378.5	10265.6	8776.03	8793.63	23956.4	22469.6	21848.4	17122.6	14433.9	16195.8	9476.65	9028.72	10613.9	21982.8	22641.2	23044.9	16352.1	15055.9	18180.3	9251.93	9416.05	9721.14	15050.9	18128	20901.7	9064.23	17007.7	6209.05	10417.6	8680.94	14939.7	16485.8	15109.5	7183.42	8794.61	7613	10911.6	9516.66	13763.7	14390.6	15286.4	5901.66	6477.77	8649.03	8688.93	6967.92	20706	19068.2	23485	17152.3	15685.9	17783.8	10336.6	9253.99	9935.44	21012.7	19847.7	21907.8	15205.7	18574.2	18271.5	10440.4	8875.86	9451.31	21406.9	21773	21449.4	19904	16236.5	16126.4	11756.4	12384.7	10553.9	11600.9	13725.9	14491.1	15167.2	14437.8	15656.5	16065.9	16192.7	15929.5	12241	11751.8	11197.8	2574.35	3572.44	4211.15	4678.89	4117.55	4197.98	42076.3	7205.44	13051.7	7936.43	17732.7	9059.32	10098.1	11562.2	9512.98	23103.2	23555.8	22763.1	19238.7	17265.8	16702.8	12080.6	8684.78	10029	4953.18	12008.3	13511.5	17751	16020	15869.3	10118.4	8602.43	11987	13541.8	24445.3	19271.8	17989.2	17356.3	8188.04	9328.73	10773.9	14253.8	14615.3	15169.2	7268.83	8682.66	9790.93	7896.85	20409.1	10861.6	13844.3	16750.1	15318.2	10011.8	7344.92	6016.81	11584.3	12137.4	31493.7	14782	16452.3	15931.9	10068.2	51028.9	13468.6	19965.9
2109	229.156	8.68329	0.738252	4654.64	4761.81	4461.34	0	264.586	0	665.757	3431.91	2748.37	0	0	0	0	5075.18	8457	5772.5	6260.99	0	8118.76	10508.5	13832.8	11523	18146.4	17904.7	9988.07	9645.72	17228.8	16936.3	20406.2	21693.8	22782.6	19507.7	21671.3	15154.8	13023.8	82993.7	13002.1	13408.7	12864	21006.1	18957	21377.1	0	17969.2	21551.1	12108.7	11632.2	12666.5	13992.3	12179	9178.14	22523	21964.5	0	12805.5	13691.1	12961.7	16797.9	17373.8	19873.4	9116.48	11989.4	14052.3	14952.9	14232.1	13783.3	16355.7	17580.3	19462.2	11002.3	10248.2	11638.5	13868.4	15719.3	15668.5	18678.6	16661	20359.5	14591.7	14488.5	12114.4	20747.2	15573.8	17978.1	16752.1	18071.4	18165	11631	11763.3	10038.8	21755.1	17454.5	19737.7	20067.7	18242.2	20110.4	0	12649.7	9144.9	20558.3	20646.1	19694.9	17366.1	0	15913.5	14868.6	16521.7	0	15537.5	13908.7	15750.8	15113.2	18540.9	20389.7	8472.16	11417.1	10340.2	16921.2	16298	15251	17639.9	17552.6	19010.2	10359.4	9650.24	10487	18686.4	0	14833.1	18924.4	17479.4	20391.6	11104.9	8230.34	0	13317.2	14764.1	15042.4	17356.2	15127.6	16001.2	11585.1	10240.9	13869	15479.9	16072.4	14027.1	19185.5	15987.6	14139	13376.2	11794.3	15652.9	0	0	7438.09	12261.5	18512.3	13840.2	10075.6	12017.3	7283.48	13710.2	14509.1	14044.6	19278.2	20283	20816.2	12968.3	12187.7	10397.3	15201.9	16659.4	14192.4	17114	18954	20273.9	10691.1	10564	11479.4	13892.2	14673.3	14867.2	18906.6	18649	0	10702.8	10412	10996	17613.1	16074.2	16337.6	17430.5	24751.7	45060.6	10772.4	8739.99	23930.6	13517.3	12910.8	0	16158.3	17485	15803.4	8682.26	8360.5	8209.1	12625.1	14303.6	17528.8	14018.5	14928	12541.6	10217.2	8968.04	8994.64	12618.8	16267.7	18296.6	13632.2	15952.5	18564.4	9167.2	0	12010.8	15760.8	17212.8	18391.4	17506.6	14802.2	18241.5	0	10833.6	16937.1	16024.5	18844.8	5200.32	6024.16	8145.46	8213.7	9866.11	16362.9	18619.1	18692.7	19736	6709.02	8538.98	9336	7240.43	13555	0	18446	16860.2	19491	17875.5	19186	10643.8	10348.3	0	15598.5	17100.6	0	19208.7	17899.4	16195.8	9727.42	10565.5	10390.9	19470.1	18545	17570.8	17266.3	17666.7	19575.1	8936.31	9988.19	10036.5	16273.5	17672.4	19396.8	12244.7	7125.84	7525.67	0	10500.8	14310.4	15551	15047.9	18380.4	7750.22	8069.74	0	12047.9	0	14674.5	14899.3	6353.82	0	9954.01	8557.53	11592.4	15049.2	16685	18205	17503.6	18964.2	19528.9	10631.3	9108.42	11065.2	16169.9	0	17971.2	18102	18205.7	24244.6	11954.1	14357.1	9005.73	17378.2	17025	15245	17907.4	16309.3	18260.7	11213.8	0	0	13755.4	15059.3	16119.8	14541.6	16418.2	16348.7	14246.9	14157.2	16288	14286.6	13114.9	13164.5	3406.93	3056.58	4103.46	5595.96	4572.41	4926.44	14692.6	8846.84	10231.1	7754.72	10404.4	0	9223.66	8506.37	27209.2	17384.3	18481.1	16322.4	17965.4	18011.1	16677.1	11762.6	8865.5	0	0	6077.66	0	17571.3	17903.6	19657.6	24694.9	12615.1	15593	7494.24	11813	17209.3	15898	17590.3	9396.93	9766.85	10842	15456.2	16256.8	16611.6	5746.74	6215.99	8412.68	28715.2	15938.9	17710	17314.4	15335.6	0	7279.91	7217.27	7855.96	16940.4	35385.8	7039.54	17460.1	17127.7	16395.9	8010.06	22079.3	10016.8	7718.71
2110	363.188	5.76155	0.851734	0	0	0	0	0	0	0	0	0	0	0	0	0	180.478	0	0	0	0	122691	132242	127496	84477.2	89358.4	76980.6	106048	100363	93999.3	88143.2	88922.1	81867.4	55631.7	69285.5	72310.3	71241.7	63322.9	80067.2	92704.1	106815	93228	82129.2	67742.3	87259.3	64270.7	54286.2	65085	84843.7	93293	78195.2	47240.7	53539.7	46768.1	62130.6	50699.6	49308.5	75243.1	76409	72680.7	58704.1	55972.3	70744.8	56298	61553.5	49478.1	93907.9	73673.7	76469.9	51292.2	52480.3	55513.1	58739.2	61522.4	55106.5	73256.2	62956.4	71038.2	55397.3	53249.2	49126.7	50908.5	39986.6	44361.4	30209.2	35316	31050.2	36453.5	41323.7	34585.5	33237.2	30553.1	24967.6	47243.5	33950.4	35836.4	36918.2	41941.3	40079.5	40908.9	32332	34839.2	41691	41888.4	35522.8	45455.2	39094.7	40475.8	34311.2	32826.4	35192.1	116400	79665.7	96083.4	72236.7	72495.4	82688.3	78708.7	82397.9	79319.8	94004	117046	107087	63254.8	72269.8	71714.8	72170.6	66337.3	66832.8	116391	95323.6	95171.7	67134.3	78845.3	82236.5	69719.6	65251.7	68898	53334	47206.1	39908.1	40322.5	45874.1	53012.5	42503.1	44079.5	40936.6	48361	43717.3	52877	33580.8	44317.1	49671.7	46739.9	43187.3	48262	48159.9	43253.2	47881.2	50946.2	42116	35081.5	52223.9	40746.4	36887.2	110221	92359	98672.9	60904.8	63531.5	76362	74860.4	74894.4	64787.4	95234	105106	76887	69025.4	75551.8	90482.6	65372.3	71737.6	73958.4	115597	85889.1	110737	79859.4	67216.4	89811.1	86937.2	68938.6	78910.9	47143.1	48009.9	45305.4	53959	41432	51381.9	56375.5	46172.3	50055.4	50875.5	46375.1	42496.6	54522.2	49628.2	47278.6	54163.2	50706.1	46715.1	51441.7	49510.2	49187.9	51406.9	46167.2	52745.7	48996.8	41917.1	44098.8	103472	102598	98690.2	71417.2	70611.6	70791.6	84865.6	82563.6	78508.6	92336.7	87333.4	74112.9	74911.1	63125.1	68138.8	72782.3	61081.4	31719	38848	51237.1	43399.3	49650.1	53127.1	47802.9	50775.7	49916.4	42846.3	45306.4	44462.7	48547.1	50531.6	53467.6	44633.2	40264.7	84541.2	91189.6	98946.8	71599.6	67333.7	78571.9	61229.8	69191.8	79284.1	95943.5	85909.8	92943.2	80709.5	70645.1	77858.5	66759.5	65843	68857.4	82584.9	80087	92030	70040.5	79031	83081.4	63311.8	53091.5	77565.9	46650	51538.4	56584.5	42156.7	43534.8	37297.3	45796.1	42410.4	36816.4	44841.2	38856.5	44501.3	49799.6	39438.8	51369.3	55438.8	41152.2	46580.6	43858.3	55213.8	40827.3	43227.8	37067.8	49438.5	107375	99171.3	95496.1	75451.6	85750	81382.5	75550	69432.2	68354.6	98849.1	95505	99025.8	64529.1	77886.3	76179.3	69123.1	67158.2	70093.6	97531.3	93868.5	91418.7	68563.2	68978.3	85117.4	78621.3	76340.9	45725.5	45353.1	50460.6	47128	48230.1	44175.7	45842.7	43074.9	43981.7	44752.1	43904.4	43320.8	39664.9	48724.4	47152.8	39748.8	46042.1	52289.3	37436.2	45434	50865.6	47590.8	51113.6	43174.4	44933.3	48978.6	44206.3	37614.9	81311.9	85906.1	99692.9	74357.9	69209.7	66296.4	61140.8	62766.3	60539	87681.2	66576.6	94526.4	70420.9	79471.1	79697.2	61651.7	63131.3	69382.3	49192.2	51250.5	70382.7	81368.3	80400.5	69504.4	54182.1	75948.2	39560.6	40546	44768.7	43895.4	36498.9	42866.5	44349.9	43643.1	46341.2	44029.9	38530.2	42367.2	41158.9	42235.8	52880.6	30893.7	32334.9	28514.5	37909.2	48985.5	42842.1	18491.8	40877.8	41707.6	35036.3
2111	514.261	5.6716	0.851779	0	0	0	0	0	0	0	0	0	0	0	0	0	0	0	0	0	0	29989.3	32459.8	26991	55507.2	45948.3	45673.2	102906	102050	87882.3	56561.5	46050.2	59089.3	41040.9	39627.3	49517	94043.8	72520.5	87382.5	24811.7	25717.2	22741	42912.1	41497	54264.6	47641.8	42538.7	40752.5	88474.2	77145.3	77077.2	65073.2	70058	57581.4	51409.3	43181.2	45054.2	23090.8	22998.1	24685.2	47678	42829.5	43696.2	87434.2	82685.9	87447.8	32277	31432.3	24194	39048	34652.4	40679.9	93121.7	87606.4	83352.3	27504	28290.5	25147.8	44873	45593.3	47955.1	80099.4	77050.4	92095.7	52359.3	47015.2	50820.1	39121.3	49131.2	40573.4	77862.4	65883.9	64317.4	55878.6	43531.3	50726.7	48103.8	49539.5	40874	77787.7	67692.9	68833.4	44190.3	48491.2	50269.5	48152.8	43101.6	38147.3	78561.8	77717.9	78191	29075.3	24854.6	22199.4	54755.9	49393.7	51264.9	77667.9	72285.2	79711.6	24078.4	25488.4	23857.1	41348.5	38393.9	48649.6	76763.7	69477.6	79440.3	25650.3	25530.8	26830.4	44268.3	40610.9	42510.2	77913.9	60549.3	73409.7	38762.6	48585.5	47706.3	41661.6	54070.3	49358.2	36308.9	46327.8	44628.7	41807.1	38782.2	38574.6	33742.2	32352.4	38642.6	38011.9	38548.4	37027.2	69536.2	60153.3	60575.4	57825.4	61788.4	49131.6	48394.2	53981.6	58690.6	24522.2	26686.9	25604.4	35124.3	42524.7	42263.6	72734.2	76535.4	69987.8	27535.7	20476.9	23871.5	37717	48953.2	49686.4	71908.9	74716.9	47754.6	25046	25417	29163	48214.3	41615.5	55442.2	72440.7	57766.6	76691.4	48052.8	49820.4	47015.2	42757.8	42680	42176.6	72176.7	71447.8	62881.6	39291.4	42146.1	36806.8	36778.8	35618.7	38159.2	62791.9	45409	55187.1	41015.8	50331.3	37077.8	30156.9	31989.4	37443.2	54950.6	55297.1	60952.8	30077.1	27419.7	28486.4	51243.5	42581.3	49947.5	81260.1	73916.2	78804.7	26694.6	23299	22738	47960.6	45209.1	47461.5	75287.6	77316.2	46410.5	38482.5	52341.3	42915.1	43631.4	42953	65602.7	64546.8	86415.8	51097.8	48519.4	57592.3	38335.6	49267.7	46266.4	68496.2	66142.9	27631.5	25199.9	28117.3	54680.4	38305.9	41267.9	69662.6	78913.1	74689.9	29066.1	25976.5	26680.1	56756.9	48284.4	46117.7	77448.9	70643.5	72955.1	25887.5	21657.7	22368.2	48489.3	48297.4	52029.5	70196.7	70545.4	92931.9	49509.6	51033.5	53384.9	67800.5	62076.2	65941.3	67502.5	62811.3	43760.1	29528.8	44681.1	72428.8	65788.4	57732.4	66571.1	71917.2	55567.1	39230	38793.1	70717.7	61292.2	55563.5	71879	62231.6	26103.9	26557.6	28532.3	49784.5	52862	51379.4	62390.8	75936.6	76838.5	28430.3	28024.2	19230	43825.4	51554.2	48944.6	64776.8	73535.4	68923.1	32563.2	27422.9	30801.8	48484.7	52868.7	46853.2	85619.9	60560.1	74268	43700.4	41015.5	37262.3	37997	46990.6	48289.9	44203.8	44943.2	52934.5	40993.4	31826.1	28231.2	40043.5	38597.8	39141.7	42426.3	40281	41903.3	62850.5	62873.9	61665.4	66483.9	71239.4	55673.9	76328.6	56858.8	72070.1	29993.6	23212.9	27319.9	44763.4	44970.4	50980.4	71491.8	63814.7	79818.8	19453.4	19709.1	20223.3	41587.6	41478.6	43402.9	64893.2	66718.1	68206.4	26183.3	27727.3	41863.7	47928.7	38913.5	55663.9	69428.1	85228.3	44666.5	41837.9	52179.6	71498	53988.2	66173.3	59129.4	59962.2	65202.1	41694.8	45956.1	43318.8	67423.1	73111.2	82823.2	60916.8	59604.4	61418.9	49246.7	41168	43020	58692.4	64038.9	56508.2	59975.6
2112	189.032	3.56888	0.841872	0	0	0	0	0	0	0	0	0	0	0	0	0	0	0	0	0	0	0	0	0	255.012	0	216.844	472.497	813.326	363.406	574.275	335.42	210.985	0	0	0	606.854	243.04	236.081	40731.9	75503.7	68716.6	243.845	228.166	395.786	499.619	296.476	282.899	381.666	657.257	663.213	248.683	873.123	296.902	313.881	893.429	225.401	14557.4	30670	34076.9	208.717	260.509	0	241.465	324.208	335.203	20995.3	29650.4	29296.2	0	172.135	209.48	350.529	638.297	649.419	13661.4	31890.8	26024.7	183.971	188.781	0	683.413	308.145	424.127	260.891	240.078	515.41	308.657	655.496	726.98	384.938	312.794	354.087	220.487	247.987	428.759	245.433	252.019	479.101	337.111	185.475	328.666	278.285	588.523	187.419	406.805	223.788	241.558	406.096	627.818	264.502	23676.8	38891.9	26923.5	210.368	0	235.521	263.775	383.911	276.993	15170.2	47001.3	27957	202.742	315.291	316.259	481.2	273.355	1405.17	22691.3	44606.4	54461.8	491.586	291.365	481.207	634.039	275.525	268.466	318.893	275.053	344.994	1462.04	638.851	956.272	657.398	984.506	870.717	600.569	253.87	556.991	1319.57	964.182	1988.8	1101.13	951.114	1107.42	319.13	744.496	1019.34	2790	2411.01	2301.32	2230.77	1661.89	1045.66	21169.5	35849.8	18637.5	312.036	160.911	185.251	399.694	0	299.962	20393.8	37451.5	18812.4	172.431	171.222	298.118	315.002	338.957	375.62	20890.6	35454.5	26618.1	438.755	220.026	518.889	302.336	509.678	187.963	569.876	459.095	471.24	1659.9	1012.17	1004.55	1393.09	1623.65	919.363	1370.98	515.319	669.02	3333.84	1851.66	1720.51	1971.55	873.112	989.385	919.964	650.035	1132.93	1918.64	1903.47	1772.86	1180.45	2733.74	2725.72	41921.9	25549.1	38245.6	202.644	285.609	162.094	276.079	524.622	794.479	35229.6	82920.7	41306.8	296.312	174.232	433.177	509.793	447.666	328.267	271.822	160.984	223.378	0	0	530.646	184.456	290.894	525.588	298.132	257.317	200.813	0	496.583	499.613	315.954	33490.9	47656.3	34509.9	231.948	194.915	450.846	727.642	705.463	217.089	32403.8	47804	59817.3	0	311.248	472.304	254.525	0	579.452	32739.1	80385.8	75386	217.228	480.612	308.136	424.815	633.612	879.34	1340.63	967.62	1133.12	2378.17	3070.34	2436.94	11614.3	10234.4	1673.22	2841.47	575.513	3181.45	2664.54	3286.21	1889.87	2903.06	2984.44	1422.66	2550.15	1896.15	1747.22	2999.85	3090.52	2384.46	16657.1	37634.8	45122.4	506.572	281.38	366.643	737.275	254.316	268.044	23759.3	36630.9	46058.4	434.062	459.489	486.387	543.468	540.349	542.067	41035.7	42567.2	98366.6	310.344	400.346	0	662.506	657.514	652.299	590.78	857.998	1408.85	949.838	1276.14	2083.95	1102.65	414.06	1509.4	4993.15	5933.75	4975.2	5565.66	5968.16	6685.92	6351.2	5603.89	4902.72	1925.87	1703.35	1667.98	2094.59	1881.65	1189.97	2660.73	3038.67	3153.72	49669.7	79883	82890.6	0	258.771	0	272.558	299.528	568.307	36059.2	77783.5	85879.7	236.3	276.279	404.523	231.675	267.369	781.956	39843.6	92824.5	501.261	251.949	253.711	242.337	575.189	698.508	1235.15	382.988	1326.57	12392.5	15766.6	12622.1	986.136	1326.18	872.725	3994.77	3014.28	2945.63	17104.3	6201.45	8222.22	2799.34	1253.54	3722.96	1757.52	389.562	1086.6	4794.97	795.449	1439.48	1181.04
2113	223.085	7.06111	0.851271	0	0	0	0	0	0	0	0	0	2973.19	833.672	0	0	0	0	0	0	0	0	0	114563	65347.3	71798.7	73069.3	0	0	0	95833.7	80437.1	83751.5	0	0	0	0	0	0	0	75161.1	0	69749	55848.3	71721.7	0	0	0	0	0	0	0	0	0	73122.3	58491.5	60539.8	0	0	0	50334.8	60452	56734.6	0	13935.3	11181.6	0	0	81741.4	51849.4	55381.7	61755.7	0	0	0	0	67550.8	0	54012.5	43742.6	56363.2	0	10854.6	0	56007.2	68829.1	52311.9	0	0	0	11150.1	0	9919.72	73443.3	60067.5	54460.5	0	0	0	0	0	11259.4	55435.6	54957.8	61127.7	0	0	0	0	0	0	87656.6	0	87811.6	65104.3	57723.3	67519.8	0	0	8380.86	0	104093	0	47032.2	54498	56155.9	11233.8	11127.1	0	87400.1	0	92082	50506.2	41680.9	62817.6	0	0	0	61470.4	65079.7	55501	49848.1	49669.9	46690.9	35856.3	34845.2	40470.6	0	0	0	0	9809.96	0	0	7966.78	0	0	10658.8	0	0	6329.6	0	0	0	0	83728	0	82393.8	60467.8	55668.2	58826.2	6691.14	0	0	0	89844.2	0	54325.7	59987.9	59857.2	0	0	0	89569.2	0	85029.3	59938.7	58303.1	61973.6	0	7588.38	0	78847	61933.6	64370.8	0	0	0	0	0	0	30855.2	30087.8	28299	10532.2	11028.1	0	0	0	0	37493.1	49443.6	35810.8	0	0	9921.22	0	0	0	0	0	0	57450.9	51554.3	53922	0	0	0	0	0	0	45569.7	46520.5	48052.6	10482.6	0	53807.8	49196.1	52869.3	0	0	0	10726.4	0	0	63443.5	60427.8	64908.7	0	0	0	6228.82	0	0	1317.42	0	61661.6	47283.9	53244.5	0	0	0	0	0	0	57951	56815.8	51653	0	0	0	0	0	0	61177.3	55121.5	61958.1	11082.7	0	0	60017.9	70827.7	62273.9	0	0	0	0	0	49129.1	54188	58897.4	0	0	0	0	13429.3	0	46405.6	37978.5	0	0	0	0	0	0	94038.7	0	55590	60502.6	73033.4	0	0	0	104696	0	76321.6	46952.6	59268.2	69087.7	0	0	0	0	0	0	57910.2	50449.1	71883.9	0	0	0	50830.9	48783.3	47778.7	60129.5	53791.6	61652	46455.2	58261	51891	0	0	13045.6	0	0	0	0	0	0	0	0	0	12789.3	0	0	0	0	0	0	0	88748.8	54496.2	63407.9	66237.5	0	11421.4	0	54132.9	82273.9	89530.2	53496.1	57391.9	65571	0	0	0	68416.2	83736.2	71696.9	71283.5	67642.3	0	0	0	51461.4	53361.3	59877.5	0	0	0	0	0	0	46530.4	47974.4	60670.3	0	0	0	0	13543.7	0	60131.1	55302.6	49814.5	0	0	7843.33	9223.12
2114	223.085	7.14639	0.850504	0	0	0	0	0	0	0	0	0	508.184	0	0	608.41	0	0	0	0	0	101967	94158.8	0	0	0	0	16288.8	18742.6	13718.6	0	0	0	26949.1	34214.3	23940	21382.6	24414.8	28487.9	79059.1	0	82573.2	0	0	0	28917.5	28919.3	25476.3	17568.9	12994.9	6069.02	11941.7	18824.6	14727.3	0	0	0	62568.8	51299.3	52055.2	0	748.811	0	8321.52	0	0	69983	56743	0	0	0	0	8524.44	13445.5	9038.67	62061.2	0	61386.1	0	0	0	4922.11	0	8336.96	0	0	0	18630.4	16892.2	18496.9	0	9523.09	0	0	0	0	22425.7	22602	20927.7	15921.5	10154.6	0	0	0	0	19354.2	17814	15639.8	12912.1	18910.6	14090.4	0	62914.1	0	0	0	0	12166.8	12507.6	0	71072.4	0	85694.6	0	0	0	0	0	12101.4	0	59804.8	0	0	0	0	10298.5	9478.93	6100.83	0	0	0	0	0	0	0	0	0	16259.2	14452.3	17349.7	9034.36	0	14982.8	10766.2	0	11517	13176	0	14392.5	3593.48	0	6459.15	2001.97	3083.67	2404.31	0	61457.8	0	0	912.305	0	0	11082.2	8537.68	61885.2	1840.04	60411.7	0	0	0	12654.4	4841.1	8115.49	0	52415.1	0	0	0	0	17377.1	0	10118.2	0	0	0	24671.9	18912.7	20709.6	10288.1	14171.1	9630.83	0	0	0	0	0	8097.77	2116.98	2756.02	1661.6	0	0	0	8391.05	5959.83	0	1682.02	6341.38	3558.11	62811.7	60772.6	72982.1	0	0	0	15666.4	26241.4	11282.3	63475.8	67386.7	68165	913.56	0	0	0	16157.8	0	0	0	16577	20274.2	17711.7	0	11418.3	10970	0	1054.94	0	12110.2	21900.5	20608	0	6888.38	62802.4	75789.3	77109.4	0	723.649	0	13359.3	7550.55	15560.8	78510.9	64872.2	58730.7	0	0	0	14766.4	5566.56	15622.8	57762.8	76537.6	72428	0	0	0	0	11696.1	15140	0	0	0	4779.52	11530.2	5801.71	7602.83	5731.55	0	0	0	7522.84	10174.3	13392.1	14103.8	0	8843.61	0	1390.07	17434.5	4857.55	2995.46	8758.43	7998.1	73643.5	0	73413	0	0	0	13475.5	12916.6	12810.2	0	71966.7	0	0	0	0	14063.9	11691.6	8889.07	74079.1	66815.8	76539.7	0	0	0	18367.7	6146.12	10163.8	1070.74	0	0	0	0	0	0	0	0	17688.1	17906.2	0	36121.4	34304.9	27864.7	27117.1	23066.2	18418.6	15953.8	9104.01	10739.1	0	7198.78	9442.34	12806.7	12037.4	8864.12	73328.9	89652.5	0	0	0	0	11466.1	0	18700	2288.34	835.6	2430.34	0	0	0	9754.1	18607.4	21263.3	2618.57	4492.17	0	0	0	14075	7753.58	21920.4	0	0	0	10043	14216	9475.04	7640.73	12910.1	11510.3	0	0	0	12943.4	16316.6	14701.1	7206.57	0	11925.9	0	0	0	10913.1	9544.58	0	0
2115	288.766	6.93526	0.847456	1133.43	516.953	704.602	442.631	514.635	1719.07	548.489	1146.28	725.357	0	0	1044.61	566.494	687.845	1938.63	3287.14	676.105	2174.31	90969.6	102904	85045.4	53380.2	33311.6	55413.2	36744.2	37504.3	38454.3	45578.1	41383.6	63427.1	42669.7	50029.1	31696.2	39355.1	40248.8	32326.7	98327.1	111974	99853.2	51057.9	60161.9	61269.5	54300.9	41948.3	54161.1	58963.4	58035.6	57029	38109.6	45897.8	43497.9	58890.5	54135.4	54935.2	104672	86808.4	79146.6	46237.3	45499.8	44892.4	45383.8	51294.9	62026.1	103870	102338	72329	45142.3	43176.8	43774.3	45853.2	53584.1	51430.4	90014.3	101880	86650.1	40066.8	46716.7	40603.9	48570	46887.4	52083.5	48495.7	46828.3	44415.5	43859.1	59652.5	52179.9	49463.4	45823.5	44047.9	59390.6	45960.4	52578.4	49744.6	50482.5	54491.2	58373.6	49567.8	40534.9	55124	61615.2	46367.8	46421.1	41482.7	46882.5	51295.8	53103.7	53110.1	91896.8	86667.5	80342.1	56268.6	51737.5	51499.4	47762.1	44950.3	51445.6	92463	96007.1	103314	43645.7	46123.1	38700.5	51084.3	49830.7	48984.9	96026.3	108007	103412	53161.1	43750.5	55116.9	46630.8	48886	50451.7	51527.5	54176.6	49848.7	47430.9	42228.7	54042.2	53693.1	50179.2	57052.9	49854.8	46546.9	48996	40269.9	49679.6	53617.8	42452.9	51562.6	45223.1	46494.6	40337.5	35245	48560	50292.9	36746.8	41540.8	51330.9	43304.5	96053.5	105467	73271.3	50000.3	45082	49652	53284.4	47591.5	49264.2	97665.2	83221.6	97294.3	45077.9	48705.7	45421.2	43043.1	41566.8	50773.6	83595.7	101314	88672.3	35791.4	49138.9	50047.3	45050.9	48157.6	46768.2	35258.7	50261	47223	53703.8	46516.6	38339.7	47957.2	47831.8	45769.7	55128.3	61135.5	52039.3	56774.5	43075.8	40318.2	55424.2	54285.8	51404.5	53459.9	61876.3	58570.6	48588.3	48026.7	44332.5	44056.2	48103.4	44587.5	90510.4	99140.8	94359.9	40647.9	41161.8	47517.2	49607	61380.2	56085.6	103545	87187.9	100745	48165.9	40105.4	52267.4	47491.5	57709.2	36658.5	50005.2	47309.5	42949.1	51862.7	58093.5	49528.1	40634.6	44877.1	50220.1	54117.9	51325.9	53446.3	54063.3	70149.5	54583.9	45136.7	99732.2	83180.7	104976	49235.8	47708.5	51942.9	44829.2	44444.2	49970.4	101511	75611.6	99476.5	39711.6	41828.3	49983.5	41436.8	52435.3	48839.2	93349.8	92449.7	97355.2	51148.1	45339.3	44975.4	43786.8	41608.6	49260.1	46995.3	58158.3	57321.9	47401.1	35704.8	34888.6	58851.3	52128.6	53836.1	44973.9	54023.7	42336.5	44438.4	43290.9	53416.4	52066.7	46578.1	39131.9	45604.7	50314.9	32561.7	52079	54880.2	48319.9	94527.8	88516.1	101072	46393.4	48183.8	52510.2	48106.1	44725.9	42674.3	95205.4	108678	87860.3	48515	40525.7	49228.3	44182.1	53433.7	45606	125924	98384.6	89961.5	53267.6	44336.9	36800	62629.5	48305	58921.7	41988.2	46834	30840.9	44453.3	48732.1	52061.6	47545.3	52479.4	36800.7	37806.1	43721.4	49610.3	59370.6	57781.5	53512.8	55950.9	49005.5	42459.8	39343.9	50465.7	39915.4	57410.1	50319.9	46697.6	50065.9	55301.4	50994.2	95282.6	113832	102120	50648.4	38937.6	58864.4	52403.9	49476	45481.4	93632	114246	94913.9	54627.9	45317	50490.2	50506	49704.3	52700.5	97499.2	104054	46784.9	42569.9	57728.8	48761.1	45432.5	53831.8	52060.9	44914.2	46179.6	41198.7	55696.6	59936	41505.1	51389.2	44198.8	45909.6	36220.8	52833.2	56560.3	50775	48239.6	51222.8	55967.1	48301.7	54723	45931.4	48734.8	45014.9	50573.8	40803.3	46650.3
2116	243.158	0.643512	0.85022	3835.14	3805.13	2891.83	2396.84	3275.94	4404.81	4015.25	3490.47	4686.27	0	782.75	2957.3	3301.63	3640.62	3005.44	4354.54	3082.61	4120.04	1390.04	334.402	222.101	0	235.729	348.946	297.094	218.751	238.268	262.532	195.605	0	320.654	380.869	267.505	376.01	459.192	354.438	440.821	0	437.603	199.88	205.987	0	511.676	286.335	485.511	286.618	0	460.494	427.074	259.211	447.579	228.583	239.824	0	639.457	0	587.6	161.009	353.187	0	203.275	358.688	192.783	336.284	448.268	198.39	394.255	183.672	162.735	723.556	389.32	252.176	0	239.571	606.968	320.197	243.23	296.007	956.816	319.458	2200.03	0	320.931	503.847	556.675	334.012	643.942	404.26	203.467	211.957	218.583	390.485	173.623	226.482	190.584	359.446	521.337	253.977	501.947	0	0	304.028	271.208	336.745	466.466	260.444	647.61	23940.2	827.327	217.529	140.14	0	183.932	180.137	556.707	217.141	299.91	433.496	244.085	481.903	308.78	136.244	194.287	657.06	169.814	369.97	368.172	340.056	0	179.095	0	0	258.948	356.382	324.985	231.503	224.91	178.082	0	238.949	395.831	0	504.792	296.811	294.217	248.332	290.152	258.705	188.301	269.659	175.456	338.49	818.597	578.418	280.979	487.482	708.36	474.692	180.536	369.245	385.498	250.684	0	339.85	765.832	0	234.398	0	285.363	224.22	336.82	0	524.858	401.775	170.486	222.678	233.746	617.527	382.113	294.085	358.09	1321.78	246.403	232.918	234.376	0	469.231	555.866	851.966	0	415.732	0	252.96	0	138.651	388.305	274.057	285.764	156.261	1188.42	711.905	303.726	397.783	177.133	266.903	589.632	646.729	337.749	276.161	202.962	225.349	286.914	268.842	167.022	326.175	328.219	4576.39	6066.65	5154.39	4136.01	3140.66	3234.82	5194.13	7524.74	9023.21	4327.3	5487.65	4666.96	3008.98	3318.59	3307.96	965.553	2080.05	59857.3	46746.4	56398	50170.4	51352.7	58093.8	100737	92289.3	81456.7	16998.9	15581.6	20511.6	15094.8	18538.7	18178.6	27736.5	33164.3	0	192.251	0	159.547	169.328	0	227.24	0	319.005	250.505	0	534.77	293.258	0	222.711	621.188	549.922	221.319	222.07	533.474	381.411	0	296.874	0	258.708	531.984	447.596	402.022	450.64	268.336	183.888	441.386	944.157	586.311	802.728	176.704	185.749	198.076	304.455	452.439	427.695	176.668	534.074	175.033	167.77	298.956	627.678	381.878	266.09	218.597	287.712	1096.69	434.418	226.529	162.125	313.407	168.915	278.324	215.758	263.451	815.625	0	185.032	161.819	211.318	209.662	342.003	277.76	224.884	527.765	420.199	1454.08	250.598	634.789	271.528	458.043	245.324	221.041	211.192	0	227.837	496.826	200.458	0	212.444	187.878	0	217.124	213.495	390.253	345.353	208.569	173.846	283.969	302.332	0	269.432	608.398	427.728	335.285	239.685	274.083	539.613	516.591	234.458	210.516	431.912	240.021	469.892	409.11	336.011	466.38	315.278	248.822	850.134	513.088	429.379	204.774	452.75	211.062	496.408	504.708	340.216	520.269	1177.05	0	386.439	0	322.487	546.248	230.717	166.346	541.514	0	783.663	539.86	419.133	300.159	297.741	339.101	227.152	246.994	563.358	330.771	374.88	1039.58	360.749	307.795	238.905	376.863	0	186.982	729.707	525.663	246.276	521.028
2117	137.024	3.48344	0.744108	1343.54	1270.75	1362.26	1392.45	1433.24	3439.4	3216.78	3639.7	3957.44	9963.72	9119.91	2711.18	1879.89	2134.1	3694.84	2703.15	3054.45	3475.65	2154.57	1193.78	1227.39	1960.01	1096.77	1148.87	3161.7	3465.15	3801.4	1698.04	985.062	1428.57	2248.91	1705.17	2426.27	3700.37	3631.36	4372.92	1190.38	1757.75	1578.11	1177.33	1383.35	1606.54	1890.94	2024.6	2486.56	3190.83	2891.13	3529.43	1552.9	3368.08	3101.36	1648.31	1184.02	1397.92	1095.43	2029.24	2654.42	1930.54	1203.12	2476.14	3845.53	5006.72	3867.19	1747.33	1698.39	1570.26	1539.71	1989.58	1280.85	3527.58	2993.77	4129	2875.39	2062.72	2846.72	1554.5	1655.32	1370	3536.44	3503.49	4200.59	1610.48	1198.77	1544.56	2532.61	2403.96	2475.07	4082.16	3395.7	3310.91	1558.35	1485.03	1404.28	3564.48	3685.71	2555.11	4089.02	4821.89	3357.31	1399.08	1306.65	1577.82	3042.6	3078.76	3305.93	3139.42	3436.05	4772.6	2086.97	2900.08	2014.72	1826.47	1188.86	815.397	3226.27	2803.45	3703.65	2048.19	3650.95	2294.95	2201.32	1441.71	1100.49	2300.59	3981.76	2759.87	2466.5	2180.93	2374.43	1137.39	989.949	1894.44	4368.36	3726.51	3277.31	1729.46	974.483	2492.68	1080.65	1723.44	1370.91	1409.49	1799.08	1652.18	3692.43	4123.65	3356.89	3243.42	2858.64	3493.96	3206.61	3592.37	3739.94	4351.44	4253.25	3105.45	3103.74	3860.76	2864.25	3936.8	2869.84	3137.82	2919.12	1607.08	2277.22	1715.66	1227.96	1675.17	4494.38	3381.44	3669.12	1950.6	3278.97	3047.99	1390.08	1733.61	1941.93	2748.1	3829.9	2920.84	2848.19	2786.58	3128.27	1614.94	1322.55	1229.44	3644.54	3024.02	3304.05	794.204	786.9	890.172	3526.98	3931.11	3308.15	3867.76	2850.82	4265.98	2596.11	1648.11	1531.39	2735.65	4273.96	3874.71	3685.83	4089.32	5003.21	1353.49	1755.24	1618.6	4380.74	3689.65	3628.43	3592.93	4064.3	3373.24	2870.88	2293.97	2364.02	3109.17	2934.55	2873.48	8796.85	8971.98	9284.6	3957.21	1882.62	3534.86	1434.02	946.528	2152.43	3770.52	3659.78	85987.4	88226.4	91730.8	3720.16	4383.05	4932.11	138233	145439	131969	3292.28	4452.71	5253.99	4038.16	4981.96	4788.9	5832.82	4618.16	1882.93	1841.17	2318.28	1172.52	1115.24	1906.95	2836.47	3547.32	3775.1	3258.4	2951.23	2404.77	1395.53	1008.83	1657.25	3027.58	3658.57	2777.74	3627.33	3226.72	2194.34	1374.55	1918.58	1097.48	2923.6	4153.2	3712.84	1704.07	2434.35	1615.91	3307.63	3423.36	2766.66	4681.33	4030.18	936.73	1452.6	1028.92	3858.63	3987.71	3252.07	3917.82	3538.87	2635.33	1620.22	1214.67	3907.96	4275.51	4113.05	4457.19	3778.31	2172.63	3203.99	2140.81	1468.41	1469.64	1506.18	3080.34	3128.15	2533.4	3667.18	2354.7	3584.34	1346.25	1634.93	2197.56	3337.7	3586.2	3551.99	2756.99	2224.45	2822.58	1972.54	1278.89	853.663	4079.79	2873.76	4583.5	1665.19	1681.98	1687.23	2171.57	1337.64	1253.33	1560.45	1245.39	1654.92	3273.62	3542.28	2766.89	2227.76	2984.59	2947.1	3993.5	2241.88	2754.93	3621.7	3229	2805.91	3728.19	2778.59	3877.37	3696.36	4361.62	3613.62	2454.11	1551.57	2911.74	1895.14	1579.4	1722.37	3206.54	3932.59	3097.65	1378.86	1242	1806.22	1331.96	1079.54	1266.29	4110.31	2367.84	3401.54	1105.85	1302.84	1247.61	1287.16	1290.11	3770.16	2949.28	3269.64	1383.96	1794.19	1698.41	3831.02	5869.41	4975.66	4804.1	5196.87	4479.39	1740	2139.78	1015.06	5613.49	4402.98	4606.65	3780.82	3376.1	3155.38	1080.93	1588.87	882.261	5350.24	4169.68	4353.13	3322.8
2118	382.719	6.9062	0.850366	0	0	0	0	0	0	490.4	0	0	591.981	0	0	0	0	0	0	0	0	52346.3	49684.8	46546.5	28510.5	23008.9	23772.3	72856.9	54233.9	56474.3	30023.6	27510.2	30566.4	30925.5	44946	30173	63814.7	53841.5	63867.2	36834.6	40048.5	37492.5	28384.7	21109.6	35689.3	40329.2	38765.3	29140.7	66613.9	68439.9	38612.8	28913.4	53868.8	38090.7	47182.4	37073.4	27166.8	30698.6	29597.7	28765.5	26636.6	22551.8	25191.2	48704.4	42390.2	53636.3	27466.8	39508.7	23719.5	18531.4	22448.8	29184.7	50737.1	39188.2	33255.7	29556.5	30020	25551.7	28933.3	21569.2	26544.8	42863.7	55555.8	47324.1	24580.4	22194.5	28124.1	24231.3	36876.1	27509.1	51808.1	43826.4	38507.7	27268.5	20324.3	26560.5	32400.2	38899.3	28211.2	51887.8	37449	28512.5	35081.9	19879.4	26292.9	38920.8	35075.9	24184.6	56062.3	49247.2	47615	29471	32144	24952.8	31712.6	25614.9	39286.7	45193.3	35398	45927.8	30520.1	29213.7	33023.5	22047.7	25878.9	26656.9	48344.3	30234.8	44339.7	36289.2	41041.5	31482.9	20976.9	24731	27279.9	33353.1	45585.4	36299.4	30894.5	21659.9	35366.5	17308.2	27116.5	37580.3	31441.6	28053.1	33683.7	28708.8	21232.6	28316.1	21448.8	29158.4	33187.3	39066.6	26290.4	29523.2	47721.8	42951.7	41258.6	39504.9	34420.8	38196.4	46066.7	44268.2	44954.1	26526.5	33058.7	19778	30123.2	17325.7	23549.5	37880.4	37984.8	49352	34620.9	35171.2	35538.9	23045.4	31067.2	28446.6	41380.3	25534.7	37799.5	26082.4	23784.3	29524.6	27341	25485.9	33350.9	63713.8	41466.8	43205.6	33572.8	36249.5	21690.3	27649.5	33704.7	29492	46465.2	43373.5	43715.9	39070.4	29023.4	32191.7	34633.1	28213.8	21178.5	57644.7	44049.4	49771.1	31641.7	35978.7	37837.9	39470.9	32664.2	36642	48056.7	50218.2	41993.1	41173.2	43328.1	41358.7	27755.6	18288.9	26928	43895.2	54717.8	49603.9	36633.1	37285.1	31418.7	23228	14331.7	27081.8	48563.7	51158.7	22041	14995.6	26378.3	30975	32521.6	50433.1	43872.3	54207.2	50827.5	34106.3	40248.6	19529.2	30138	34147.6	32500.5	47193.2	63552.7	32572.2	35129.3	37645.4	28005	21247.4	25572.3	43091.5	36022.1	33998.4	34467.6	35732.8	33104.6	37523.6	18305.5	27153.6	41281.9	44459	33593.4	39879.5	29710.7	42603.1	20363.8	24731.2	37047.1	33960.6	35561.6	65681.5	30805.3	36446.2	34341.7	42666.2	42161.4	30275.8	52550.4	49383.8	24895.1	28731.8	22602.3	54734.6	39686.3	41147.8	49221.8	55458.9	61215.3	20909.4	23007.4	51564.8	36948.3	49249.3	52943.7	52530.5	32701.5	36644.7	40420.8	24006.4	29713.1	32518.9	40674.7	47105.9	41389	36787.8	33781.2	34821.8	24126.4	25733	32790	55701.7	53136.3	28324.3	50283.9	33211.6	39655.1	18688.3	21623.9	30965.5	52690	47425.9	56296.2	25397.4	20472.3	32375.2	22039.6	24047	22367.1	30491.1	27564	17401.2	26207.2	24510	26505.5	30962.9	31954.3	40434.2	39901.6	25329.3	25222.9	43415.1	39711.8	51510.8	45178.4	44070	52029.6	42366.6	29397.6	46349	36972	31486	38909.9	27659	20927	22021.4	29331.3	34870.8	37282	28535.7	31784.5	43112.8	26440.2	13647	29982.3	45470.5	28644.1	45618.1	40203.5	30044.6	22253.8	31680.6	25208.5	57689.2	26574.8	56648.7	29711.5	29832.4	30057.2	30468.4	31236.5	42556.1	46871.5	41663.9	43688	19668.3	30273.5	21477.2	36072.7	55027.1	46401.9	28554.7	47667.8	44592	30380.2	30661.3	27372	32171.2	38220.1	52437.8	39114.4
2119	200.076	3.73989	0.840778	0	0	0	0	0	0	0	0	0	0	596.742	0	0	0	0	220.555	0	0	76367.7	62447.5	72841	59446.5	61120.6	60940.6	98592.1	96212.7	77336.7	74124.3	70783.7	68875.4	62802.4	62312.2	59988.5	89103.5	89219.7	86339.6	60691.4	61782.2	58884.2	62861.6	56512.3	70604.9	64578.3	59877.2	63347.9	97522.6	91880	76063.2	79128.2	77403.6	66810.3	68482.6	68870.6	58050.1	55960.3	57417.6	52814.4	61553.6	57416.1	66587.4	85691.4	84909.7	81419.9	61492.9	58104	54412.3	52904.2	55593.8	57177.4	82191.2	73152	77115.3	56773.2	52509.7	48462.4	55011.3	55911.2	61262.7	69885	75678.6	78594.2	55106	57921.5	52307.8	52361.4	64292.4	60787.4	80660.9	76530.2	67526.4	73147.4	54828.4	58482.1	50283	63914.6	56747.6	77482	67078.6	63467.2	63199.8	67686	58842.8	54195.4	56653.4	51463.5	70629.4	66288.5	74115.4	64432.6	51251.2	53707	54752.8	53559.6	58853.3	81756.6	76090.9	76793.8	54878	68037	59393.3	49613.4	55444.3	55570.8	72813.9	70926.7	70287.1	63716.9	62051.4	64131.9	51583.2	56530.8	61298.4	69739.3	67352.5	73502.4	57173.9	62691.4	52476	53142.6	62603.9	61691.6	53927	63284.9	56190.7	55759.9	55283.6	56244.6	53681	53747.6	56789.4	51983.9	45609.5	50478.2	67189.8	73468.3	72472.9	75592.9	72418.8	62425.6	81688	72285.1	69542.4	59990.8	50926.2	49944.7	50902.8	50540.2	61307.7	72803.9	75111.2	72219.2	56292.7	55558.8	55606.8	52361.3	58389.9	58984.9	80996.9	72630.1	76400.9	55291.1	54561.1	55304.9	57620.6	45380.8	68592.8	83915.1	65639.3	79674.4	59206.2	61039.4	62755.7	60001.3	59764.1	52833.5	80026.3	71863.8	71675.6	57582.7	58539.3	64416	54592.3	58013.2	49270.7	72881.7	75710.2	69689.8	63436.5	62630.3	59184.9	63861.2	46151.2	57112.1	72781.7	72176.5	73285	58442.9	59742.3	61761.1	56099.4	49667.8	49023.4	84262.2	90927.6	94394	58071.5	55652.9	60284	53261.6	46710.4	59246.4	70633.1	82133.8	60828.3	58170.5	63969.8	60151.2	68302.1	70785.8	72091.9	72317.7	76505.1	63272.8	67310.5	59200.4	58953.4	75197.1	78805.8	72947.1	70778.5	61623.5	61667.6	55538.2	58526.8	54551.9	55238.1	73131.6	72530.7	75642.4	60155.2	60344.1	51414.1	62339.7	51844.1	61679.3	74998.6	71233.9	72221.6	54772.9	53866.5	61025.5	64416.7	55095	67137.1	65973.2	62040.6	82908.6	59639.8	62313	63094.7	77324.2	78457.8	74971.8	74025.7	73063.9	53066.6	60957.1	52554.9	91723.3	73310.4	85838.3	69366.9	75226.1	76259.4	49647.8	53555.2	73998	74665.9	66510.3	69027.7	75255	59860.3	58944.7	59624.2	59171.7	65285.4	58699	66478.9	74607.6	78960	56727.4	53136.2	57064.2	53336	59350.1	62495.5	76935.5	78346	76406.1	59793.6	62341.7	53196.5	52447.8	55440.4	64258.2	84483.2	74687.2	75453.6	54738.2	59602.1	59738.4	50226.6	56618	55207	58076.2	54112.4	57240	47864.6	51973.9	45405.4	59898.2	57027.3	52945.4	69089.6	62635.4	60966	74386.2	69557.3	74791.1	71869.7	71046	63923.9	74398	62724.3	72315.5	54678.9	58733.9	54701.9	51454.8	61141.1	54928.6	68989.7	66084.7	77591.4	60925.8	46953.1	51007	54007.1	57715	56295.1	74591.1	70176.3	83695.4	58106.7	67082	61460.6	53193.4	54702.8	76103.4	63923.6	83544	55939.6	52469.6	54188	73841.1	81197.8	82839.4	66304.1	72983.6	69359.7	51955.6	53747.8	54795.4	68660.9	89433.9	89906.9	66287.8	71720.9	63711.1	62217.3	55052.3	56889.4	74041.2	72252.4	64281.5	74399.9
2120	228.812	6.95138	0.84696	3499.94	4174.77	3588.01	4345.92	2556.08	8226.77	6837.35	3868.6	4089.09	2203.53	1495.57	4387.18	10103.2	4126.46	6332.22	4574.15	3214.18	2594.94	100470	95336	89587.9	48506.6	56541.4	53056.7	30466.6	36398	34111	48187.5	61461.8	46957.4	45237.8	38497.7	40597.4	39562.1	37572.2	31614.7	104292	110664	107416	58623.6	55688.4	71179	50320.1	47701.1	52334	48941.9	40241.2	44155.3	52293.9	53383.8	49827.4	61022.1	70895.2	46413.1	105684	94298.4	115792	60816.9	56132.3	71167.6	40302.1	49244.1	45207.5	118111	109746	111075	56054.6	51771.6	49457.2	37866.6	50987.9	44897.9	99425	104676	96781.6	51812.3	49192.3	59893.6	39293.3	37563.3	42574.8	54153.1	62475.3	65389.9	42566.3	59231.2	51503.2	49919.9	47369	49417.7	67918.2	64793.4	52554.5	50093.7	50264.5	53498.8	47277.7	41556.1	44151.2	61518.4	67362.5	73283	48073.9	51131.8	47393.4	39699.1	55451.6	47372.9	105297	101813	114227	60296.8	55982.6	60034.8	46461	44766.3	39866.6	90966.3	112370	110181	63003.9	63098.2	58765.9	51191.4	32442.5	43260.3	116422	109345	109936	50673.4	56382.7	59472.1	41594.8	36509.3	40512.3	57147.1	60650.4	66451	60522.4	57356.3	74586.6	59431.2	54205.4	68123.8	44837.3	44009.3	48705.8	54279.6	41730.8	41303.9	48396.6	42988.8	45885.7	41102.8	51964.3	54685	49019.9	51425.3	44977.9	51894.3	50461.6	45263.6	115006	112171	99838.5	58744.4	52514.9	61139.8	45690.1	35398.9	47791.7	112955	118202	112951	49923.2	63023.2	56189.2	48252.3	35560	41474.2	106055	106733	107481	60797.5	51103.8	56799.8	46657.4	41160.8	40145.8	63365.6	64302.6	62227.8	44551.6	54049.2	50199.7	52874.7	46548.2	46700.5	62908.1	69102.5	57029.3	63200.6	50947.7	49475.2	59131.9	53737.1	48665.3	61812.4	66907.9	55627	47072.2	49338.6	44987.6	45437.9	55706.7	51950.7	107758	98774.9	117560	48543.7	51680.6	57389.7	46267.6	50976.4	53795.9	106686	105004	93712.4	64819.2	49075.4	50586.1	40939.4	39776.8	54030.4	63068.7	63572.6	54385.5	48303	55211.6	48594.8	48717.2	43080.8	72985	61710.8	61677.9	62097.4	53733.6	51978.2	54831.1	45536.9	105264	108400	106657	56153.8	61451.3	67473.4	44700.2	45206.4	47704.6	113410	116889	99891.5	58056.2	49899	60182.5	45784.8	40235.4	47812	93508.1	104520	128120	53222.4	48776.3	62185.3	46886.7	53995.5	48389.3	61115.1	68053.1	63995.2	37616.1	42424.3	43091.6	47170.6	57357.6	42726.9	60738	64075.5	34974.9	47711.3	41862.3	54649.5	51929	49405.7	62735.2	65809.4	43220.9	32919.1	51097.6	49005.2	56709.8	96456.2	110605	109412	58105.1	54952.2	51755.5	39423.2	38296	48604.4	104779	99595.3	119488	62377.2	60630.5	68908	42714.7	49635.9	54722.6	115156	110877	117128	61816.2	56851.4	62797.8	45894.1	46724.2	32958.3	61291.9	66530.3	55364.2	54280.2	57906.7	63506.4	59852.6	63280.3	59405.1	42107.3	42388.7	35023.2	79773.8	77103.5	62520.8	54127.2	51358.4	50859.6	51656	53714.4	52213.9	52190.2	57449.6	44218.9	50338.2	54147.4	56451.1	132652	115302	120495	71419.7	60118.7	59362.3	49905.7	39039.9	42108.2	88719.1	101479	104987	59069.2	58530.4	56120	48955.1	51007.1	48831.8	94268.5	104039	62818.6	68055.5	52860.4	49160	49161.9	45819.1	65503.8	56486.1	61908.7	36695.3	47712.3	48053.4	54975.3	44503	40849.5	60830.4	64057.4	63162.4	42785.5	42175.2	45873	50238.2	50168.1	59004.3	61999.8	54804.8	51917.1	47240.9	44584.8	48002.1	45325.6
2121	98.0237	3.2133	0.819639	828.292	1024.68	938.289	1860.74	1034.47	4987.17	2597.5	1916.9	301.539	32313.5	22422.7	11032.4	5055.06	2565.01	2160.8	3435.84	1405.44	800.275	93453.7	92382.1	75464.8	2772.11	2245.59	2140.21	20450.3	22868.5	20905.3	3823.17	3478.66	3056.55	8377.74	9243.81	9908.89	21996.6	25227.9	24015.9	76739.3	74097.7	77450.7	938.142	951.029	799.518	15890.2	16880	15471.5	26937	25683.8	24611	33036.3	35752.9	35048.5	4734.59	4025.14	3950.91	69776.6	69515.1	68082.7	341.062	790.849	1477.31	28733.2	29720.6	32709.2	76920.6	62980.7	68978.8	1227.31	897.37	1122.54	29601.6	33060.2	31879.9	63259.1	65958.9	61255.2	1327.08	1813.99	1164.65	33292.2	32137.1	28693.6	5048.77	4519.95	5492.07	17152.1	17578.4	18517.5	33476.8	31388.8	34882.9	6262.5	4521.59	3937.85	17732.2	17830.2	20609	36585.9	31626.1	36283.4	6299.85	5231.59	5794.78	16539.3	17998.7	17908.1	35407.2	34706.2	32618.5	76316.8	54071.6	66736.4	2313.56	1180.05	2112.34	27415.4	27712.1	27853.6	90341	60675.9	59760.6	1611.45	2331.25	2071.83	29793.3	27440	35646.4	63266.8	57743.1	60230.1	2039.67	1504.08	3873.73	29809.2	32250.6	25764.5	4689.46	5293.45	5522.34	5716.2	5601.4	5525.71	5149.72	5116.19	5540.16	16896.2	16728.1	14360.3	17150.1	16282.7	16363.8	17086	16284.8	15648.6	32029.4	30743.4	30435.1	32478.9	30712.7	27125.8	32294.5	28108.9	30523.1	68158.3	63643.6	69696.3	1411.54	1767.01	1903.87	30695.8	28258.6	31431.1	61337.8	64308.3	61865.7	2168.91	1342.01	1959.67	30141.8	26779.5	27371.9	61853.1	58857	66145.1	1487.46	1409.62	1970.84	26431	27782	28371	5644.23	5150.46	5133.61	18996.6	15899.4	16042.7	33637.9	46522.6	33086.5	4798.03	5860.29	5623.85	17790.8	14410.2	16646	34440.2	32431.7	32017.9	6817.78	6471.51	5130.84	15057.7	17322.3	17306.7	32755	32001.2	31438.6	62830.6	65011.1	53415.5	2484.4	2837.22	2682.89	33151.2	32308.5	32393.3	50243.9	64589.5	56214.4	2378.29	4272.1	3209.04	32261.4	28775.2	6745.3	6917.52	5854.99	16736.1	20437.9	18008.5	31517	29974.5	31919.9	8811.58	6981.59	6498.53	24010.9	25234.1	21677.5	36616.5	29033.7	60158.1	61114.6	66578.3	3270.92	2361.86	3592.23	31093.2	28413.9	29269.8	53902.3	60138	57530.9	3085.84	3728.98	3662.89	35485.6	30662.1	30402.6	61159.4	51474.8	61565.7	2917	3462.99	4210.73	31238.5	33075.9	29145.6	7042.18	6786.53	6225.73	24311.1	24680.4	22524.2	39156.3	39504.2	6691.89	7257.4	7199.82	26964	25577.8	26903.6	30727.8	31219.5	28021.6	5798.2	6768.58	24553.1	26159.1	33084.8	35753	32565.4	58327.8	60671.4	55390.5	2086.47	2234.78	2474.28	31080	30397.8	28808	59200.3	55576.2	56567.3	3156.98	2894.93	2474.78	30895.8	33332.2	31097.9	57804.5	59731.8	52769.2	2819.78	2946.41	2510.92	34218.7	32504.8	31973.4	5331.39	5294.12	5874.94	5821.89	5899.3	6445.66	6129.14	6970.68	6446.9	14384.1	16443.5	15977.1	13640.8	19956.9	19276.6	18470.1	22977.7	22265.6	35270.7	30851.8	32998.9	32401	31766	33592.4	30021.1	34654.1	33869.2	47638.8	57260.9	59842.6	5296.54	4898.12	3868.7	31157.5	39334.3	31392.9	3015.83	3661.86	5816.95	5728.12	4300.33	4946.22	32757.2	29932.5	30018.4	4925.67	4274.59	5447.71	5600.65	3807.32	32650.6	33448.2	34097.8	6226.99	6070.08	6219.2	31993	30263.4	32764.7	32085.6	32740.2	28728.2	7659.87	8058.61	9187.72	36627.7	30741.9	29268.8	28910.7	33906.9	34264.3	6975.07	6305.5	6981.89	38577.4	25960	24660.8	29100
2122	301.033	4.58943	0.852258	0	0	0	0	0	0	0	0	0	0	0	0	0	0	146.462	0	0	164.565	54566.7	63101.1	59949.4	59141.3	65922.1	59564.3	50889.1	59771.6	74520.9	45425.5	46188.2	52415.4	79977.9	53834.9	80534.4	59411.5	58113.5	55291.5	66465.8	77317.3	58310.9	47103.9	73277.5	42989.4	93100.3	95746.5	86978.3	59475.6	62168.4	54315.2	61098.9	71680.5	73134.9	49025.9	47197.9	56741.6	64916.8	78223	74960.2	61045	65904.7	56965.4	69171.3	63070.2	48359.9	75393.1	57376.2	59814.6	63160.2	65770.7	49702.1	76242.4	64834.8	73624.3	55987.3	66183.7	76677.4	51638.6	48886	46506.7	67073	67633.6	63405.2	74401	62973.1	69418.9	96001.7	103210	91038.7	66578.2	61312.3	72839.3	44666.5	55027.8	64770.3	91190.6	101876	99222.5	69978.8	73530.7	76594.4	44154.8	56777.2	53141.1	101854	107364	104173	66277.7	69585.3	67684.6	60179.8	74387.4	58099.6	52048.4	65073.8	49551.2	68387	69716.4	68158.5	106279	53260.8	60177.3	64388.3	54153.9	51352.6	63800.3	66087.9	66949.6	46240.4	63633.4	60046.9	56593.9	72903.4	49208.4	73700	79123.3	60446.1	69374.8	51961.2	51244.1	74325.3	78948.9	60840	58404.4	58302	69814.4	85813.1	97760.6	97559	98575.7	98708	104026	100282	101127	90577.5	61873.2	66344.7	62612	80393.4	69218.8	79338.9	76423	68907.1	65801.1	61256.8	65140.3	65392.9	39443.5	54641.4	49480.3	74492.3	77353.6	74080.7	69195.7	58077.2	72412.8	55515.3	53391	41248.3	64349.2	72224.8	72708	58867.8	59825.5	67605.2	44533.5	64762.6	55495.9	57937.8	67696.6	72542.1	55311.1	60689.3	54360	94713.3	89432.1	112673	71532.2	54993.8	63753.1	52813.3	57360.8	59527.5	101634	92113.8	96768	64157.4	68097.5	68807.1	58880.5	56477.1	61249.2	92023.4	111053	103955	71717.5	71338.2	71710.1	68127.9	64302.4	59256.3	71860.8	72228.3	57716.5	61664.7	44525.3	53738.5	66927.5	56158.3	70419.3	62224.5	86104.3	54541.7	68532.3	67108.5	71126	92699.7	60696.6	110319	105818	101112	78783.4	73249.7	58771.2	59201.9	62562.4	62800.2	123000	118650	108317	69684.8	73301.8	77382.3	56912.5	55441	47167.8	64242.8	62105.4	63716.4	73213.7	67290.5	54847.4	59856.6	66046.9	62088.6	61057.8	53239	63766.4	63881.9	57104.6	62490.8	68156.2	61397.7	52397.9	65884.3	36555.6	71773	77206.2	51100.2	73238.9	62794.9	65889.6	84678.1	85031.1	85397.9	65379.4	66392.6	78921.4	59290.9	68253.9	65688.8	82309.3	80016.7	71622.7	65758.4	73709.1	69921.5	66595.4	79934	93823.6	82646.9	74384.8	67681	58041.5	54848.3	44907.3	45900.3	49288.6	42369.1	61680.7	61309.4	54850.9	56217.7	54582	64221.8	57528.6	49831.2	50754.9	55596.8	58333.8	55123.1	47780.1	54254.6	48152.1	62647.6	46564.6	53760.7	52085.1	57380.1	57415.8	3692.75	4171.35	2307.17	4639.31	8352.61	9172.34	6136.99	4909.16	5327.9	10409.1	13668.6	17559.1	11499.4	22891.5	22738.9	11870.1	30919.7	21211.2	3399.59	4717.79	1303.41	6700	6794.31	4131.09	2736.65	5740.28	3799.48	60499	52144.4	57787.1	55125.6	58197.1	56113.1	64601.2	68048.6	57807.5	57082.9	34633.1	42269.8	58645.8	69041.4	67726.1	60183.9	64416.7	42860.5	54105.2	54145.9	53406.5	53584.4	62497.6	73750.3	63549.3	58114.4	28585.3	24211.7	27614	50414.1	50813	41194.5	29493	33455.8	29175	66468.2	73865.2	59502.2	39567.9	55427.9	42123.2	23860.7	11730.7	23164.2	25612.9	26053.7	22958.1	83094.6	40740.4	41758	38611.3
2123	343.171	8.08018	0.852203	0	0	0	0	0	0	0	0	0	0	0	0	0	0	0	0	0	0	63356.6	66794	72289	68710.8	53864	60641.1	84872.2	92916.4	86868.9	75598	69500.3	67765.3	50669	78125.3	71068.1	85687.2	77445.9	80135.1	57970.8	61774.2	56334.5	72483.1	59377.7	78041	67701.1	64212.6	61265.9	83938.2	88974.2	78062.5	54711.2	61818.9	56583.3	75809.7	61141.2	69427.8	54811.3	50495.5	51865.8	60760.4	53427.5	61468.3	63145.5	88293.1	76869.4	57922.5	51173.8	46903.5	43045.9	52924.5	57146.6	67324.2	69149.8	64729.3	53622.8	45977.2	39506.5	51903.4	43241.8	58126.1	76873.3	72827.2	78096.9	52545.4	58456.7	57092.8	60884.7	62337	60264.6	59760.7	65763.7	58048.1	60067	51884.9	46199.7	63055.6	68266.1	57080.1	72499.9	57780.5	59653.3	64909.6	55217.1	53178.5	63823.1	53129	44659.8	63693.9	56352	70784.7	58499.4	57312.5	50630.5	58952.6	62861.2	54294.5	83138.4	78965.5	73942.9	45977.6	59250.8	45358.1	60845	59353.9	58636.7	60396.8	69697.5	64253.2	51174.8	58122.1	54713.2	65241.1	66771.8	71289.4	59018.7	67287.1	70788.6	59736.4	61972.8	62206.2	57098.4	66552.9	64568.8	51577.9	50105.8	61304.4	57306.5	49100.7	60748.6	61074.3	59989.9	64513.6	60179.3	57450.3	60710.3	63945.3	63630.1	64068.2	62531.5	73481.3	59097.8	72744.7	71412.5	61069.4	56993	56446.3	48384.4	54967.3	52805.8	63877.5	78046.7	64608.5	71893.9	57067	55370.3	54745.6	59658	59761.1	67173	79363.7	69257.6	76595.1	50874.5	48429.3	56655.6	50112.6	49234.8	68459.5	82093.8	62341.6	76379.7	68819	65374.5	64448.4	59706.7	60890.6	63061.8	69701.6	63482.8	68299	69814.8	67808.8	64180.7	58099.9	58341.6	52216	67459.4	71078.1	67306.4	63181.1	65071	61194.8	57000.5	62237.1	71429.5	66179	68813.9	63321.2	54544.2	49803.5	58187.9	57938.1	49618	68248.2	67607.6	88332.3	89411.9	52873.1	47916.8	56415.2	56880	49754.6	50551.1	70844.4	83543.2	53605.3	61315.4	64193.7	49313	65462.5	60468.1	70401.6	72735.8	66072.4	60851.9	62607.1	68450.8	62385.8	61684.7	66430.9	74453.5	59489.3	55243.1	57615.6	55326.1	61524.9	51196.6	64335.8	70618.7	58527.6	65657.9	63486	52482.2	55799.7	57426.6	61175.7	63622.1	76075.5	65223.3	67789.3	55456.8	53635.1	54256.5	63385.7	59068.7	71290.1	58778.8	56652.6	71665.8	62990.5	69170.8	72891.8	61449	69378.9	63241.4	64300.1	59014.7	50541.8	59497.5	56246.9	72709	66416.5	67302.1	71092.3	71061.7	57399.9	53219	54619.8	59238.7	52837.3	62072.8	56119.8	62672.6	57159.2	56022.4	57278.1	70408.6	64646.9	72558.9	75506.6	67458.6	74979.5	47920.4	56824.9	61094.2	49787.9	59358.9	76535.5	82307.1	71123.8	69156.4	52462.6	57177.4	58366.7	63092.6	54477.5	55708.2	82537.1	69112.4	78712.3	57544	56545.2	64272.2	58070.3	51592.4	60580.1	57518.9	62489.5	57042.6	47638.2	53187.8	54599.6	48888.4	51126.1	50852.4	56200.4	51242.9	55177.4	65857.3	70732.6	66057.9	56731.8	61916.4	63119.1	72751.6	64055.2	61596.1	52889.9	54931.9	57413.5	67912	67294.2	68859.6	74530.1	70017.5	63536.4	46601.6	49795.5	55654.8	68113.6	67557.9	65464.7	69659.9	62957.4	78146.5	48241.9	56450.1	65614.1	66738	67798.8	68785.9	62161.6	70737.4	54665.4	47720.2	60985.2	55777.3	63160	65239.2	62332.2	58573.6	59685.8	54635	55604.1	58118.1	57667.2	68189.4	74305.7	43419.3	66757.6	55829.6	47687.1	61126.5	57817.2	49423.6	55094.8	60100.6	64125.2
2124	275.844	4.38735	0.85106	0	0	0	0	0	0	0	0	0	0	716.206	0	0	0	0	0	172.806	0	0	0	0	0	0	0	0	0	0	0	0	0	0	0	0	0	0	0	470.401	0	0	0	0	248.336	0	193.207	0	0	0	0	0	0	0	0	0	0	0	0	0	0	0	0	0	0	180.051	0	0	0	0	0	0	0	0	0	0	0	0	0	0	200.713	0	0	0	0	0	0	0	0	0	0	0	0	0	0	0	0	0	0	0	229.949	0	0	0	0	0	0	0	0	0	0	1360.84	1005.95	560.771	2421.83	1993.35	1993.82	1048.95	790.167	1138.73	251.139	0	334.128	0	693.915	228.14	0	263.936	0	392.834	1140.51	261.657	244.156	267.93	224.582	783.186	1125.45	1224.8	5476.6	4496.78	4195	4652.36	5412.12	5836.44	6356	7103.05	7521.79	4822.02	4153.57	3548.54	2957.1	1965.15	2883.55	2617.66	2395.37	2796.11	5536.92	5219.21	5301.42	5912.68	4715.59	5333.71	59562	80354.4	91908.7	401.228	395.061	288.079	646.89	332.04	1281.88	337.669	741.422	618.012	384.452	0	790.003	1127.33	1291.47	643.518	363.078	565.154	321.268	970.302	551.688	0	845.582	1904.84	2447.38	991.426	812.506	1258.61	17924.4	18010.3	20215.1	15067	11923.3	10772.2	32405.5	27371	28548.9	8479.3	8439.42	5923.01	5796.91	5632.18	3751.74	4361.23	4897.08	8477.21	34921	50985.2	68256.2	32279.8	50496	56574.5	70801.5	95741.8	119893	0	337.519	0	0	0	0	0	0	0	0	0	0	0	0	177.086	0	0	0	0	215.289	0	0	0	0	0	0	0	0	0	0	0	0	0	154.344	0	0	265.195	0	0	0	0	0	0	0	0	0	0	0	0	0	0	0	281.583	0	0	0	0	0	0	0	0	0	0	265.232	0	0	0	166.299	0	0	0	0	0	0	0	0	0	0	0	0	0	0	0	0	0	0	0	226.714	219.298	407.173	0	0	0	0	0	0	0	0	0	0	0	0	0	306.137	0	0	0	0	0	253.494	0	0	0	184.237	0	0	0	0	0	0	0	0	0	0	0	0	0	0	0	0	0	0	0	0	0	0	0	0	0	0	0	0	0	0	0	0	0	0	669.31	692.409	1080.88	260.379	0	0	220.564	0	234.954	1290.2	0	0	0	0	0	0	0	211.821	0	0	271.337	194.126	0	220.272	0	0	0	0	0	577.091	241.914	0	219.025	211.744	586.739	541.045	176.428	202.788	0	0	292.874	248.871
2125	110.898	0.716462	0.832132	29485.3	31947.1	31007.7	24148.5	23294.4	9559.14	9534.57	15240.8	13635.2	0	0	13822.1	16445.9	14923.7	11399.8	11952.9	12415.2	12792.3	83433.2	73940.4	82608.2	34180	31171.6	29086.7	15356.8	13947.2	14990.2	41068.8	32987	33001	27272.2	26205.3	26317.4	15330	15659.8	16071.1	75273.1	78872.4	80022.9	25153.5	27721.2	36124.4	24256.3	20756.3	21732	13293.9	11682.8	11371.1	13226.7	12847.8	12315	35171.6	26196.2	33695.4	78058.5	75817.1	72605.7	29432.1	33203.2	32087.2	14882.1	10991.5	11459.6	88700.6	81029.4	81223.1	24470.8	26293.2	27120.6	14044	12020.1	13505.8	77602.5	77749.7	67410.9	25726.7	26449.4	30113.7	13274.2	10064.1	12136.8	35532.5	37436.8	35058.2	20472.6	26435.8	23010.8	15341	15982.6	13405.9	43054.5	35614.2	38283.4	22071.9	26223	24704.4	14487	14028	15901.2	39600.3	41717.5	31802.1	26090.1	23801.9	16301.6	14363.6	13603.5	15883.4	74272.5	57916.1	65290.5	26498.9	27028	28218.9	14017.5	14823.9	12072.7	76784.4	82710.2	81315.2	29236.3	31016.6	26912.9	12716.4	13317.2	10423.5	80052	89364.6	75258.8	32248.2	32943.3	32955.5	15220.2	11582.7	11766.3	31460.8	38933.7	30397.4	34653.2	30043.6	33894.8	29463.2	34140.9	31382.4	21647.3	21862.9	20706.4	22117.4	22550.2	21404.8	21890	21498.1	18883.4	13587.6	14332.3	14165.4	13216.1	13477.1	10110	12056.7	13228.5	15941.5	68986.3	71057.8	67904.4	26818.7	25937.1	33411	13184.9	14776.7	12089.8	77947.8	71394.4	73663.8	32946.7	28707.3	33649.6	9148.88	7711.85	14356.4	67172.1	54707	65297.8	27830	30081.9	33253.8	13522.9	9116.93	13521.8	33528.4	29976	32401.6	24618.5	26170.9	22457.9	15413.6	16247.6	15234.3	38977.4	35001.1	35555.2	19997.3	22147.8	20653	14417.4	15606.4	13212.6	45313.6	37038.9	30943.2	20535.6	19520.3	23657.6	14327.1	9315.27	12450.3	82975.1	70296.1	86441.9	27700.2	26647.4	29804.6	14866.1	16504	17349.6	70180.6	69324.1	67260.6	27392.1	30426.5	28351.7	11143.4	13023.8	35188.9	28148.8	40388.6	18950.1	19000	18879.1	12789.5	17650.2	10636.6	41593.2	36959.6	37050.1	27128.1	21521	21339.9	10568.4	11191.7	78152.8	73002.4	80237.2	28009.4	29414	26211.2	15871.7	14562.9	16281.1	81012.5	87747.9	76998.1	30089.1	27523.8	29675.5	13397.2	12524.8	12981.7	73871.1	69083.9	78973.9	30350.8	32727.5	32638	13653	14227.8	15837.3	35213.8	41578.6	42429.6	14804.9	14112.2	13198.5	13454.2	12200.7	27212.3	34735.9	29799.3	12836	11831.1	12559.2	15272.8	15190.9	9756.98	32033.4	38156.9	20017.5	14815	13967.7	13448.2	12782.4	75681.8	72656.6	79311.9	37720.2	29990.6	34813.7	12686.5	10185.6	12536.4	80873	77989.7	63713.5	29877.5	32999.4	32151.9	17516.7	8138.2	11983.4	90783.5	78460.3	70939.6	34179.4	31536.8	29180.6	15807.2	15363	13313.9	36756.5	30288.5	32784.8	36553.3	31108.6	31752	36843.8	38819.4	36278.1	17031	18500.1	16825.1	18256.9	23350.9	21334.1	27131	26035.5	19948.6	15503.8	12252	14275.7	12971.7	14257.9	12880.2	15546.7	13929	14389.7	75024.4	79520.8	83871.2	30281.6	29585	31148.1	9179.34	13630.9	12347.3	66760	56721.3	91656.1	35303.5	26744.2	31416.5	14617.7	13417.8	16332.3	100426	99169.1	35195.7	33662.1	34371.8	12894.4	12855.5	15380.4	34555.8	33199	36097.8	13899.7	14980	12018.9	13112.3	11979.3	10053.9	25893.2	32329	36416.9	14085.8	17979.1	17573.8	11357.8	14127	10797.7	33918.5	35228.5	33516.1	12912.3	12335.3	10618.9	9733.62
2126	263.14	7.03042	0.852103	0	0	0	0	0	0	0	0	0	0	0	0	0	0	0	0	0	0	81715.8	62895.5	80629.8	51067.8	59263.4	69938.4	81485.1	98001.4	95950.9	70608.1	55928.3	73324.1	76068.6	64461.1	58440.3	87055.8	86571	87443.9	65801.4	75052.5	58361.6	54283.7	48801.7	70450.9	79390.2	72013.4	72979.1	114058	92511.3	90830.1	58709.2	75962.8	73412.4	69813.5	75315.4	53274.6	63690.1	55136.5	66912.9	62729.5	57716	71720.4	104317	83379.5	85285.8	74639.8	67485.5	64379	53637.5	56586.4	61361.9	70171.5	93827.9	75887	71149.5	70616	64921.4	61669.7	61143.1	56078.4	76225.9	86232.7	77950.1	61186.7	65463.4	62262.3	64194.1	69852.9	64340.2	83709.9	83990.8	63665	69316.3	60625	62206	74351.3	65093.9	62246.6	82499.5	63228.6	68817.1	74894.3	54398.7	59576.6	58666.6	60510.9	48088.2	66586	67975.2	70395.6	68476.7	71335.4	60983.1	57160.8	62390.8	67983.6	82211.5	81631.9	73853.4	54579.3	71381.2	68876.7	53807.9	58533.8	58517.6	75564.2	76992.1	91399.2	61040.3	52039.3	56710.1	58788.5	61822.2	52630.4	71043.2	81617.8	82453.1	63971	69465.4	70104	63940.3	65979.6	61417	63159.7	60288.1	61997.9	66806.9	63099.8	63942.8	70809.7	63128.9	59490.2	56820	67921.4	52673.6	79982.9	82511.5	76922.4	60230.7	64543	59416.2	74315.8	67138.5	70279.8	71487.2	68305.5	55177.5	62705.6	54150.4	64615.1	85651.9	72197.9	79274.7	57521.3	57834.5	70975.8	53563.2	53578.2	54248.6	73136.2	83333.3	82119.9	51741.4	63426.3	65691.6	56168.7	56358.4	71528.5	88553.5	83037.1	78283.6	65701.7	68085.6	62590	65886.1	55695.3	60459.4	87222.5	68106.1	66192.6	60018.4	60328.1	68862.1	67021.6	55154.1	68474.4	79031.2	84093.4	71159.1	64994	56983.8	72144.8	58445.4	63965.5	76034.4	73831.4	64446.7	79073.8	61191.1	70032.6	63409.7	53370.2	51367.1	55109.6	109381	91655	85541.3	54748	74113.5	73323.5	64087.1	66947	67697.3	75072	91447.3	58944.4	60723.6	69868.9	73292.6	83708.6	77087.2	76529.6	87434.7	76664	66797.4	61646.3	59931.7	72825.1	71745.9	78920.1	74689.8	75209.7	53201.3	61937.5	55950.4	60287	61488.7	72113.2	79541.3	69855.9	74052.1	74468	73801.9	64169.3	75558.6	67992.3	69716.1	66527.5	76704.7	67448.4	68342.6	65490.4	67970.3	70131.4	52245.6	75082.5	78337.3	75150.6	88974.7	58396.4	66606	75626.7	78362.1	73425.3	68838.8	68390.9	71998.6	65502.8	67217.9	62191.2	89322.3	72578.5	68949.1	70510.4	82737.7	69292.2	63524	54442	68713.6	66054.4	65068.4	81158	66766.5	62857.1	68544.9	59095.2	63930.5	63247.1	72198.2	84185.4	77572.5	71828.6	53934.7	61721	52274.8	55990.1	68060	56195.9	71027.9	83943.3	81315.7	62758.3	59757.4	65890.3	67132.9	62055.8	70136.6	99880.3	60579.8	83312.3	65446.2	60234.5	52497	73348.7	59935.4	52644.5	71326.5	59123	63107.1	66798.1	61731	54260.1	67012.1	59348.8	68563.8	67613.3	65287.9	75413.6	80997	81160.8	75491.4	78206.7	72788.9	89235	91443	74808.8	72407.7	67742.5	70339.3	56274.7	50819.5	52050.5	57321	67915.7	84538.9	70401	55507.4	54157.2	67473.2	46097.3	58779.7	62337.8	90802.2	74884.5	80636.4	59657.7	57651.3	67202.1	69864.2	63193.7	81730	69295.9	85325.2	63254.6	57463	63024.8	61401.6	77364.1	83538.3	66029.4	72121	53327.8	53755.3	64432.7	59877	74473.1	84492.7	83332.6	67365.9	76906.3	66924.8	68441.2	65003.2	57069.7	78497.3	65852.7	74377.1	81680.8
2127	230.063	8.06468	0.850701	456.686	658.195	124.813	143.372	215.333	296.041	149.212	437.699	783.776	0	0	273.311	273.617	127.669	0	0	133.609	138.099	168.946	0	219.844	491.072	228.144	545.926	1394.72	912.725	1651.81	239.205	283.05	225.927	168.574	289.506	739.321	1665.61	682.893	891.528	17617.1	20337.1	14585.8	11941.1	13383.9	15758.5	34437.3	34760.2	34014.8	42874.2	39801.9	42121	32481.6	37053	33360.3	20125.5	16258.8	21232.4	12781.3	10470.4	9681.48	12712.3	13173.7	15519	26571	36739.3	40671.8	8127.4	6557.47	6142.81	10649.8	10927	12146.1	29955.5	28949.7	33417.3	4871.98	4342.56	4782.58	10606.2	12219.8	9439.94	32092.4	26406.2	27641.6	13840.5	14699.4	17876.3	26438	26159	29206.4	24604.7	35382.7	32584.4	16540.5	18508.5	16092.3	27012.5	25066.9	27353.6	33316.1	33105	30830.6	18959.8	16138.5	14378.2	18959	20711.4	22614.5	31951.3	29439.1	13411.1	4038.7	4415.24	4266.81	16092.5	12037.3	18388.2	31050.6	29098.4	32383.5	3382.38	4609.83	5061.56	14991.8	14610.2	16774.5	31583.4	32578.9	30652.1	3163.13	5356.29	4618.58	15658.2	13362.8	14101.4	26870.8	23487.4	28220.2	33929.4	29427	30747.2	22211.5	22631.4	21206.3	9894.21	10015.1	17841.4	15763.1	17466.6	13539.2	16356	16258.2	14290.3	7473.76	10138.6	10717.1	41328.4	40992.7	39120.6	42113.9	39586.2	28101	1290.51	1444.42	173.113	2939.78	3690.53	4944.8	11912.2	13829.1	13577.4	29774.9	28418.7	28950.2	4352.16	5129.24	5663.74	11328.9	14882.9	13653.9	29299.3	29619.6	35015.6	3952.34	4386.66	5224.39	11660.4	11941.5	15836	28202.3	24518.5	27861.3	20819.2	18235.4	19732	24214.3	19805.3	22867.9	36583.8	38064.2	40650.8	315.601	221.236	770.002	19270.7	14882.6	16999.2	478.861	1346.86	497.87	951.155	9916.61	4091.48	195.132	235.057	1583.6	1723.84	7619.99	1018	4494.38	3965.49	5014.1	14837.4	17171.2	18372.1	30083.3	34640.8	26253.4	3631.49	3987.34	4715.76	15784	11991.3	16472.5	27260.7	30033.2	4594.75	4754.52	3724.73	3645.57	2827.61	2777.58	10442.8	7220.51	9686.28	8711.08	11828.3	9795.48	20481.9	24066.5	21053.6	19412.5	16069	3831.55	4400.52	5922.15	16080.6	16469.7	18703.9	37624.4	30478.6	29988.5	5814.28	4548	4797.1	14455	18047.5	19945.8	26916.8	25100.5	33619.7	4476.56	6106.06	4303.75	13762.2	15629.7	20260.1	27814.9	28806.5	39649.9	25554.6	30651.8	15626.3	36298.8	32424.3	30099.2	41306.8	34633	14630.3	18257.1	9068.39	30977.3	19969.9	20898.6	40625.1	34491.8	38568.1	12319	16125.4	37513.2	21337	34153.7	32171.6	32491.5	3965.53	5620.94	5561.32	14997.1	17287.2	18144.9	30484	35013.8	35650.4	3312.35	5358.67	5065.83	15108.9	14586.7	19134.5	30391.5	30481.3	26338.9	4328.74	4219.8	5009.05	16037.6	15716.8	16904.5	35917.8	36014.4	33796.3	25972.8	29245.7	24543.1	23150.9	23462.5	24780.8	26928.8	22015.8	24662.8	16971.1	20180	15521.1	34234.6	37518.9	36013.9	42037.9	39937.7	39937.3	50167.1	56874.2	43034.9	47428.1	42167.1	46250.5	48031.9	41038	47156.2	6230.08	7467.21	5732.69	18272	17386.5	20730.9	34955	34891.3	39801	10954.5	12196.3	14860.6	16224.4	15295.5	17997.4	41706.6	42750.6	43863.1	12301	19675.2	21272.5	15748.1	16528	27390.7	34057.6	40477.8	44834.2	43135.3	47875.9	104853	110992	126726	87210.2	84606.2	82687.2	20523.2	16925.8	20547.3	100021	104359	121381	87404.7	78219.2	84492.4	41584.2	41179.3	40777	56716.6	64953.2	62559	69819.1
2128	326.172	4.40854	0.850764	0	0	0	0	0	0	0	0	0	0	0	0	0	0	0	0	0	0	54310.4	61525.3	58374.9	62999.4	43031.1	56093	99245	95444.1	88460.8	63698.9	65740.1	68120.1	63633.9	73079.9	68251.4	85356.8	79723.1	91202.1	50303.6	57260.4	55071	56317.9	51780.8	60404.7	64746.1	65657.3	64789.3	98904.5	96048.5	85005.1	68276.8	76689	80393.9	68532.9	56957.3	59651.1	49479.5	47182.1	45963.2	55955.6	50167.5	58056.1	80434.3	83704.2	96863.5	48829.1	54253.2	47275.2	53330.8	45754.5	53541.8	83731.6	87105.5	81621	42300.8	42023.6	44352.2	54070.7	48428.4	61419.6	83376.4	90397	76132	57819.1	53468.7	59481	54394.6	64830	64799.3	81111.8	68186.1	69815.9	59192.3	53859.4	50989.5	66291.9	63478.8	53750.1	83922.3	78606.7	67580.7	63200.2	59494	57516.9	64137.9	56090.6	57403.1	66292.3	72709.1	73684.8	53715.2	46053.1	50052	56520.4	52517.8	58651.7	77693.8	81275.4	71977.9	47485.8	52965.1	53574.5	46642.9	53306.6	53297	88020.1	73589.4	82569.3	48642.3	46249.6	52509.9	44152.2	58021	67970.2	76521.6	70208.2	83877.6	60803.6	58179.1	61836.5	49121.5	54806.3	57238.7	51772.6	52096.2	56682.4	63811.9	47703.2	56724.7	56388.6	57885.3	61947.6	57462.1	57255.6	59558.2	72338.3	63434.3	66666.4	72465.6	74906.1	56627	70534.2	66609.2	61478.3	51066.2	45588.4	44956.4	51839.2	42598.2	58216.4	84566.1	81991.8	85211.4	52148.7	46836.9	46013.9	55205.6	52003.2	50746.5	69155.2	78208.6	80682.1	44298.7	50870.9	44252	50512.9	46442.6	52028.9	82027.2	74219	79954.8	56831.4	56882.9	61271.6	64747	53911.4	47636.7	73865.7	60004	72193.6	61726.6	62099.8	64682.9	57108.2	49369.9	51014.4	76803.8	74156.1	61185.8	54694.2	64751.7	56678.4	59748.3	54550.7	54982.5	65890.3	66000.3	71341.3	47978.7	49324.9	50732.5	51201.3	49209.6	58297.8	81382.5	105357	93772.4	51233.8	47551.7	45028.8	58106.9	50183.1	54758.2	72932.6	84485.8	50588.7	46643.6	59485.9	54762.8	72633.2	77443.4	72431.9	87863.5	69693.8	62733.4	52074.3	56103.1	63866.5	66731.1	70615.5	79200	72864.7	45944.9	50558.6	53312.9	58717	48716.4	56340.2	66695.9	82221.8	76681.3	52168.9	52895.2	49911.1	56676.8	51307	49107.8	78745.8	72906.6	74192.5	46985.2	43426.3	53656.3	60651	59166.9	59137.8	75367.3	59574.8	77240.2	54082.5	62539.6	59142.8	83081.8	68112.7	77744.5	71392.6	75139	45463.3	46919.7	61423.9	92070.6	80900.5	86349	80755	78995.2	73003.8	56238.6	56090.3	73574.4	75077	73377.3	72769.1	68280.4	45531.4	47989.4	45027.9	51372.5	47552.6	46413.6	66692.2	61370	65153.5	48178.3	46360.9	43115.7	43117.8	52653.2	52231	64812.7	77886.4	71047.2	47527.5	49075.7	50598	51174.6	45922.6	49041.7	76242.1	71267.3	67942.9	12280.7	11240.6	14547	16817.2	15546.3	17382.6	15613.8	13658.5	16531.2	15592.4	16209.5	17479.4	22313.2	24414.4	24781.8	25603.2	20012.4	20493.3	12543.7	13647.2	13580.2	20169.5	20212.1	20124.9	12443.1	13113.2	15460.2	45494.1	40545.3	47973.2	51961.8	54274.8	51637.9	68555.4	63258.7	62681.8	46551.7	46452	54746.4	52095.2	54964.7	51141.1	64267.7	63493.2	75532.4	52901.9	50603.6	60245.4	63717.9	56839.4	70421.8	60043.6	75244.7	33303.8	27343.8	29713.8	54400	60257	42992.7	41456	45400.3	37020.8	56229.8	55199.4	53777.2	59096	66172.2	67724.2	37299.7	30731.8	33258.3	34057.7	29189.4	31818.8	78978	54459.6	46324.4	49143.5
2129	215.992	8.52476	0.845781	3962.19	4729.1	4337.57	138.861	0	1533.06	178.236	2329.81	551.79	17715	5308.85	1086.62	322.378	564.577	2412.48	2911.84	0	0	59711.6	67154.4	73867.6	75627.3	70358.7	73248.1	47515.3	40291.6	34137.7	98952.9	95124.4	85930.7	52754.6	58662.2	65172.2	57338.9	49603.9	58884.2	72871.2	66405.1	66863.4	79076.9	70970.9	89106.5	53159.2	63511.2	61230.9	41044.3	45105	38312.3	48897.4	46531.4	45436.7	88193.6	83110	81104.8	73666.1	72195.5	80903.2	74171.2	65577.4	81552.9	42966.1	42423.5	41746.9	90810.9	89416.9	85023.7	63727.3	56102.1	68135	30654.2	37716.3	37028	84232.2	66234.1	86572.9	60351.2	55647.4	69256.2	30827	39491.5	39364.3	77333.9	62092.2	76373.7	50203.9	58431.1	59212.4	52179.8	48715.4	40015.3	81847.4	78749.1	74205.9	64828.1	66340.8	63671.6	49000.8	39646.9	49515.6	90699.7	85318.7	62980.1	65257.8	57586.8	65539.9	49211.5	49848.4	38825.1	108748	99112.8	97818.1	66167.7	64644.7	65467.9	36863.5	37453.8	36728.3	94549.4	112447	86090.6	61097.8	60193.4	74225.2	39578.3	32671.2	45642.4	107605	84998.7	88922.9	69660.2	59277.8	75516.3	40625.4	33644.8	42645.8	60781.4	59769.7	55850.3	58453.3	71520.1	58582.1	33099.5	41475.9	48000.4	45135.2	41733.8	48050.7	49263.2	45112	51121.5	30407.3	29224.3	31166	38474.1	38343.8	44561.1	40701.6	38148.1	32664.5	4654.82	4507.2	4543.37	82265.4	116028	89122.5	65218.8	62844.3	55989	41474.8	39196.8	33202.5	102697	96293.3	86871.9	64473.6	45224.9	70985.5	37844.9	38109	34517	99129.5	101613	90521.8	61614	55626.2	66929.1	44776.3	32791.7	35695.8	61553.5	70163.5	67925	45981.3	54702.1	49151.4	38021.6	34963.5	41681.1	6431.78	4833.29	6394.66	24189.4	24901.1	24621.9	4078.76	3264.92	2386.76	4912.91	13577.6	10447.6	4569.97	6076.47	8548.23	4882.16	6198.46	7526.53	101867	96782	111907	55783.8	63649.7	73537.3	38124.8	57128.3	59412.1	106102	109526	113406	64382.2	60818.1	70563.6	42999	48296.2	51852.9	47791.5	56183.2	23389.7	27817.9	29221.2	28962	31407.9	38314.6	70794.7	59941.3	55646.2	36247.4	32302.5	39570	35945.6	39151.1	120594	102517	118359	74116.9	64507.8	81528.8	44115.5	43880.2	47297.4	111034	92880.3	104922	80176.4	71746.4	75971.2	44848	44705.9	52986.1	101182	111921	98229.4	76632.8	64885.8	79807.2	48255.1	35596.7	56552.7	78437.7	99295.1	93635.6	36437.1	37220.3	34067.1	47098.5	49274.9	59912	81179.1	71955.2	37526.8	34904.6	34398.3	48610.5	43197.6	46423.3	71393.5	69501.8	37054.7	28581.4	47302.8	52610.9	53945.7	110978	107847	106018	62656.5	64033.9	75154.7	37385.6	45344	38273.7	120988	110109	107431	65269.8	75516.8	78838.1	38439.1	44110	40014	118211	91342.5	98807	81108	67726.6	73577.8	52656.3	45185.9	44460.2	62779.1	73967.1	68665.5	84072.5	66535.3	74291.2	61606.3	66282.2	70000.7	50495.1	50289.5	50361	56543.7	40299	46912.2	41861.2	36773.7	41246.8	46359.8	48338.8	50862.8	60658	46110.6	43927.8	49841.8	44268.1	45126.3	110007	107617	122379	83029.1	95157.4	71964	45665.1	43815.8	45287.7	17579.1	23176.9	40354.7	73770.3	83813.1	88425.8	48145.2	41403.4	56685	42824.5	60916.3	85537.2	97453.3	70223.6	47208.6	44638.2	60728.4	71154.5	74963.4	71525.2	32122.8	27998.5	39355.2	41516.9	44081.6	44309.3	67390.3	67513.8	68692.7	27845.6	31180.3	41592.6	42705.9	50610.8	45966	66694.4	75251.6	75995	27712.1	41311.4	41370.7	45308.4
2130	318.002	0.578512	0.849789	0	0	0	0	0	0	0	127.861	0	0	0	0	0	0	0	0	0	0	2822.42	7330.37	10401.3	0	0	0	0	325.468	8446.79	0	310.933	2785.47	4250.32	2122.95	274.622	13913	13541.7	8768.32	763.746	5218.18	898.42	0	0	0	1068.54	0	0	0	0	0	1963.52	2398.34	3585.81	0	0	0	3543.94	2228.23	3611.46	2972.69	0	1925.1	0	0	0	1615.99	2301.85	3092.59	1291.22	256.867	0	0	345.197	287.414	2647.47	3213.69	2210.78	650.059	0	0	1291.43	494.918	379.214	0	0	0	3059.55	0	0	4163.23	7781.02	4512.01	173.559	0	0	307.588	0	2214.97	9181.11	4199.95	6605.91	0	142.244	0	749.188	0	0	7957.83	9157.36	5816.09	4777.83	1899.79	603.349	0	0	0	2274.82	0	2431.22	9397.45	5533.73	1925.09	0	0	0	1087.41	0	0	7910.23	8091.63	7820.47	0	0	0	3094.94	187.13	2729.94	948.807	266.827	0	353.279	1291.75	171.988	1645.47	1080.41	0	0	434.456	172.973	269.808	326.333	556.53	529.422	0	429.663	9082.77	11755.7	7728.93	8402.06	9810.94	5715.94	9896.42	13914.4	4520.52	331.685	1352.13	1374.2	0	0	0	445.009	460.77	0	1162.75	597.514	665.899	0	0	0	2496.41	0	3212.55	1889.66	0	253.396	0	0	0	0	2556.41	0	0	0	0	0	0	0	9397.85	7853.48	7018.55	0	0	0	0	326.311	0	7345.65	6615.52	5145.8	0	0	0	0	335.387	0	7903.65	13333.9	7496.94	2285.52	3508.24	1324.1	0	0	0	0	0	181.761	1908.54	4258.45	2443.14	167.961	0	0	0	0	0	0	199.341	3009.14	0	2475.13	3060.22	2014.06	1316.18	207.372	0	0	0	0	0	8050.44	4832.68	1902.81	1011.55	1310.88	308.66	0	0	242.735	0	0	0	806.902	1538.19	0	760.634	0	137.433	0	0	803.86	1488.12	2062.62	0	150.101	0	0	0	0	0	0	0	0	0	0	7102.92	2768.85	0	0	0	0	0	0	3805.83	4694.69	3551.61	0	0	0	0	4935.24	5089.62	4320.29	14336.4	11962	11506	0	0	386.523	4263.39	1917.45	2474.18	7164.72	9699.29	16098.6	0	0	139.586	521.873	152.894	4020.54	11408.3	14880.2	10908	1844.44	0	0	741.657	480.763	3375.8	2968.48	843.976	843.241	2543.53	1648.02	0	2604.79	1498.25	1294.99	220.45	891.224	645.952	0	2384.99	1199.26	872.854	635.392	3071.8	9415.88	12041.4	6158.48	4264.6	10825.1	6127.32	9817.19	16289.2	6139.14	15001.1	17434.9	16740.4	0	0	0	0	0	0	64820.2	120709	43146.6	0	445.154	0	314.003	873.364	0	20040.8	14754	0	807.972	0	462.561	273.428	0	0	0	0	1012.73	0	4257.27	11206.3	8460.97	5627.49	0	164.216	0	2238.62	1178.43	4632.29	7816.5	7953.71	5916.11	824.459	0	0	2802.91	7663.18	5005.89	5335.38
2131	302.098	4.64661	0.85158	0	0	0	0	0	0	0	0	0	0	0	0	0	0	0	0	0	0	62884.8	81864	92738.8	68944	67805.8	69131.3	93557.9	81700.3	77524.4	84379.6	82684.8	71395.3	56957.8	77338.2	81006.7	114194	89447.4	99189.4	76456.5	61586.4	66096.3	69775.8	57630.9	80168.6	64560.1	64847.9	59017.1	90785.3	94447.1	66795.5	70717.2	87470.5	75482.6	85565.7	77164.6	73428.6	63362.9	70504.9	60338.6	75450.6	65943.1	86716.7	71424.2	74750.6	75784.4	64161.5	71355.9	61875.7	68722.1	56700.8	71298.5	80992.8	74908.3	73487.8	70611.9	55266.6	55626.5	55217.6	66511.4	70490.1	76227.2	71615.1	70050.3	72679.5	77513.9	84179.4	58989.6	71336.1	44747.9	74708.9	85875	67994.1	77661.3	66112.5	65245.3	60136.5	65774.5	51679	82267.6	85316.7	67714.7	73655.3	71524	73162	63564.5	58069.1	47746	78016.3	85285	75701	71926.7	59964.7	66797.5	66849.7	70609.8	66958.3	68792	75440.4	55107.2	53694.8	69555.6	73485.7	68736.4	57065.8	61453.2	74763.4	62437.2	78058.6	59988.7	61332	65493.3	74360.8	66338.6	77803.8	78795.7	71260.6	73407.7	72879.3	57019.2	79977.9	87058.4	76094.5	80722.1	68676.9	63391.3	78533.8	55198.1	53739.7	48669.5	47296.3	45837.1	63340.3	52781.5	56515.6	61298.9	70239.1	79939.7	87932.6	61970.8	75380.3	72333.1	99997.5	79043.6	67807.9	67189.3	77425.8	53948.1	68832.6	57250.5	58470.7	63931.8	65321.6	61818.1	61811.3	68762.4	60274.9	70508.1	60923.9	77739.2	74050.4	66165.7	68283.9	72053.5	50683.3	64320.3	67324.5	65532.2	67070.7	83573.4	70018.4	67826.6	73958.8	65462.4	71529.6	51561.8	63961.3	48054.7	85075.4	69294.4	68908.8	77206.7	69989.7	72559.6	57568.5	50921.7	55058	82692.6	83225	86186.8	75425.9	73965	83531.4	51303.8	58021.5	52162.9	87034.9	89168.2	73881.8	56845	75425.9	81268.8	64465.3	65508.2	62587.7	95325.7	109361	93904	70472	73196	72254.9	64025	58078.3	58628.3	74610.2	78592.3	75692.7	56770.5	70857.3	72478.9	69100.4	73622.4	79177.4	100406	84689	84441.2	80415.1	75487.5	65196.3	66613.1	64513.4	63759.9	70028.1	68153.1	67388.7	73115.3	67124.4	58180.6	73970.6	60177.1	75903.5	73987.2	81633.1	63516.4	59572.6	63361.5	67926.5	73640.6	95836.3	81978.3	77443.5	65128.2	69318.6	68969.1	67073.7	53574.1	82414.1	75904.4	57619.8	96170.4	70250.5	71899	76416.6	70745.2	63135	63141.7	72378.7	85179.6	70360.1	69472.5	66359.4	75906.4	73636	76968.3	81396.6	82523.2	84062.4	70637.8	61724.3	72074.4	57012.7	72108.5	62354.5	69281.8	84628.1	70823.8	65046.7	66145.5	67735.1	78710.7	79594.1	82021.2	76833.8	67659.8	71492.2	82069.9	63270.1	59763	69648.1	85946.9	71727.6	49896.3	84493.6	62094	77214	76161.1	75660.1	72981.2	90436.8	70404.5	75393.1	74707.6	73083.2	72972.4	73006.6	82393.6	79990.3	84188.1	64254.5	79677	56876.3	51401.2	55069.9	143286	91899.7	78978.6	84428.1	64257.6	67575.2	103844	96793.5	91625.9	88662	90516.8	93764.6	96528.1	85434.4	97298.2	64019.7	71111	87995.9	62881.4	67005.1	82475.7	81601.9	73281.1	72749.6	61990.9	50445.1	63090.2	67850	52782.8	67429.6	74658.4	63731.3	111566	56053.8	70595.7	82057.7	78276.9	65730.4	71242.5	58714.8	86217.3	63958.4	72947.4	68897.6	86165.7	70814.9	94836.4	70542.2	78249.6	81068.7	69676.5	74707.8	65613.4	85261.7	89881.7	88003.8	68547.6	85699.7	91844.9	60979.2	71897.2	65610.5	65560.9	70582	72377.6	67523.6
2132	199.79	7.04903	0.831824	5592.9	2128.72	1997.5	1045.36	1778.99	2420.47	2095.32	1589.96	2106.12	0	1467.2	990.753	1184.37	3522.6	1546.83	2513.46	1650.8	2008.37	4447.93	4179.83	5415.19	2471.16	6346.21	5702.25	3489.06	5167.18	4784.38	9048.94	7143.9	6939.23	6101.36	4612.6	4922.45	0	7674.5	2500.28	4603.74	21487.5	7506.26	4299.98	5512.59	4983.73	4209.41	2431.46	5226.18	8466.3	2424.29	4852.36	3639.88	4358.16	4777.31	6540.06	4858.29	3684.23	2204.82	4231.82	5766.12	4298.46	3599.25	6974.56	6237.36	4802.41	1011.51	4275.02	4141.85	4831.73	2531.4	2633.15	6184.2	5005.19	4903.73	2293.99	71800.1	2648.57	5210.84	3508.4	4553.91	4003.48	6681.81	8179.6	4105.78	15517.2	6609.34	4179.79	5114.8	4251.03	5729.33	5981.72	5181.73	16944.4	7368.71	6950.99	3967.86	4608.74	4833	4442.27	2746.9	5177.88	3638.41	5302.61	5711.85	3430.13	5527.11	4817.24	2455.88	8806.08	4148.23	3994.88	3599.59	4791.25	3515.16	4060.19	4550.02	3475.32	4330.72	4790.63	5287.29	6118.23	4025.62	18695.4	2709.81	4953.84	5210.28	33276.3	5610.67	2769.97	2887.24	2144.08	4060.2	7813.2	5689.11	6608.47	14377.3	15929.8	2050.17	13602.3	7152.76	5256.32	3803.99	7923.25	2727.5	5821.23	6868.33	14265.1	3636.76	5355.57	6615.84	6697.7	4540.31	4996.82	5187.19	1859.43	5435.99	4525.01	2983.12	4364.3	5468.56	6249.09	5389.72	4507.91	5961.59	6779.87	3811.97	3300.87	7474.47	4792.53	10164.2	5823.31	4664.7	5933.7	4889.35	4171.66	2667.2	7187.48	4463.55	3215.58	5625.4	14734.6	2203.13	4250.35	4322.16	4223.63	2286.38	4527.78	3936.56	3988.45	4383.28	11116.2	3593.59	5940.6	26548.5	7233.2	4569.84	6840.52	7155.49	7292.22	4784.6	8534.21	4500.8	4642.99	4701.3	3754.98	36576.7	5337.46	3771.9	5595.37	3758.09	3277.41	3981.45	5464.26	5087.24	5680.94	4390.27	4462.69	53912.6	3353.02	3142.75	3337.75	8107.17	2802.21	4434.3	6189.54	4871.12	6207.6	5947.26	4260.61	4224.71	3713.77	1975.23	21352.3	4775.74	3812.08	6669.7	8466	5960.4	5089.15	10541.4	5854.82	5857.71	7298.48	2729.47	5771.57	3509.6	4711.35	52407.3	8425.21	3618.95	6176.26	3772.08	5102.6	3864.07	6408.97	4848.98	4487.89	5220.99	4652.95	5038.82	6927.86	41542.3	3457.48	3651.18	3904.65	6351.08	5395.02	6452.36	2332.24	0	6665.03	4280.64	49201.3	3561.92	29533.2	3939.89	7381.44	6191.25	5288.78	3588.36	4577.73	3988.07	9441.5	5706.09	4347.77	4090.51	3776.65	4104.42	3770.38	7001.25	9668.96	3875.74	6037.06	4050.88	4695.29	2152.43	4058.03	4521.81	5481.08	6722.06	4632.07	4049.4	4323.63	3933.91	7066.94	5412.83	19067.8	4631.83	10244.2	9904.13	5287.34	3096.62	4363.78	4413.68	5215.52	4081.77	4928.69	8827.13	3768.59	4217.3	5029.73	3105.62	4215.88	4750.57	6475.59	6175.3	5000.77	2567.4	5087.56	14332.5	4578.79	2827.53	6345.15	5284.1	2882.11	8947.27	3418.53	4432.85	5483.93	7393.65	3453.92	3767.96	4659.87	5085.9	6577.14	4049.6	4419.33	9057.94	6017.34	8565.83	6481.3	4818.39	4282.28	2381.65	6362.27	3814.12	2569.55	10752.7	5972.04	53568.5	3862.61	5652.61	26594.4	7068.24	3874.06	3394.62	5442.73	624.18	5107.22	2455.86	6423.98	8119.54	5491.69	31588.4	6259.51	19317.9	3036.97	3458.3	7324.22	4837.95	8675.52	30414.6	9439.98	5093	3736.91	9532.77	4587.17	6707.82	1911.8	8076.65	2584.52	4864.49	2912.51	4276.09	7227.56	5291.88	6824.6	3275.84	3842.88	2626.6	5438.08	4536.48	3823.24	6480.92	5677.45	5216.96	2968.12	3726.47	5302.9
2133	266.154	0.709028	0.852161	0	0	0	0	0	0	0	0	0	0	0	0	0	0	0	0	0	0	0	0	0	0	0	0	0	0	0	0	0	0	0	0	0	0	0	0	0	0	0	0	0	217.277	0	0	0	0	0	0	0	0	0	0	0	0	0	0	0	0	0	0	0	0	0	0	0	0	0	0	0	0	0	0	0	0	0	0	0	0	0	0	0	0	0	236.47	0	0	0	0	0	0	0	0	0	0	0	0	0	0	0	0	0	0	0	0	0	0	0	27989.7	0	0	0	0	0	0	0	0	0	0	0	0	0	0	0	0	0	0	0	0	0	0	0	0	0	0	0	0	0	0	0	0	0	0	0	0	0	0	0	0	0	0	0	0	0	0	0	0	0	0	0	0	0	0	0	0	0	0	0	0	195.976	0	0	0	0	0	0	0	0	0	0	0	0	0	0	0	0	0	0	0	0	0	0	0	0	0	0	0	0	0	0	0	0	0	0	0	0	0	0	0	0	0	0	0	0	0	0	0	0	0	0	0	0	273.718	0	0	781.95	0	0	0	0	0	302.806	0	0	29312.6	27614.5	21123.7	32022.3	38315.4	42476.4	87308.8	86956.3	75156.9	16167.7	13939.7	18837.4	14887.9	17736.4	21043.5	36302.2	32608.1	0	239.288	0	0	0	0	0	0	0	0	0	0	0	0	0	0	0	0	0	0	0	0	0	0	0	0	0	0	0	0	0	0	0	0	0	0	0	0	0	0	0	0	0	0	0	0	0	0	0	0	0	0	0	0	0	0	0	0	0	0	0	0	0	0	0	0	0	0	0	0	0	0	0	0	0	0	0	0	0	0	0	0	0	0	0	0	0	0	0	0	0	0	0	0	0	0	0	0	0	0	0	0	0	0	0	0	0	0	0	0	0	0	0	0	0	0	0	0	0	0	0	0	0	0	0	0	0	0	0	0	0	0	0	0	0	0	0	0	0	0	0	0	0	0	0	0	0	0	0	0	0	0	0	0	0	0
2134	442.16	5.4011	0.850729	0	0	0	0	0	0	0	0	0	0	0	0	0	0	0	0	0	0	55571.3	45518.9	47064	16515.5	16511.5	19268.5	107328	104954	90274	31781.2	35054.8	33068.8	64129.4	79951.9	78123.6	109557	82356.8	93471.3	38626	38583.3	39662.6	17435.5	10307.8	17953.2	52625.4	43308.7	50691.6	100366	114749	90261.8	48378.8	67474.6	64314	27001.1	21321.4	24191	34478.1	29486.1	27680.8	13098.7	13878.2	17100.5	31819.5	33520.7	31336.8	34483.9	30522.6	24522.9	8844.23	11035.5	12291.9	40104.9	39356.1	40243.1	22653.3	25442.8	19347.2	12023.4	12142.4	17179	27890.5	26423.7	29011.9	11367.4	9862	10568.8	15971.8	18639.2	17204.4	18539.8	17165	13349.5	11570.9	12219.7	11700.3	17027.5	18764.9	15158.6	19105.1	17618.1	17140	11871.9	12435.4	11688.8	17084.6	15958.3	11547	19411.1	15433.7	18930.7	34657.7	26516.3	36079.5	17222	17348.5	22112.3	76555.4	77136.6	54001.9	35859.6	40973	37244.3	15610.1	17394.6	16892.7	77299.1	75767.1	68692.8	36144.4	30450.2	27198.3	18103.5	16219.5	22420.1	69550.5	63879.9	76141.1	10230.5	11791.4	10438.9	10466.1	10045.7	9456.31	9514.44	10462.1	9572.83	10154.3	8789.87	11841.5	11364.1	8789.23	13029.9	10535.7	11630.2	7642.74	18536.7	15892.8	20061.3	14980.7	16225.2	14489.7	13075.9	15451.9	12844.6	33997.8	37068.3	33095.8	17047	15971.7	17408	69099.2	67152.1	75002.9	31798.9	35072.6	32720.5	14428.3	15712.3	16545.1	79495.2	64385.2	76859.4	32303	31668.3	30357.3	20108.1	17449	22897.3	92655	54190.5	87545.5	24526.1	28211	29610.1	32638	45241.4	45833.6	26239.7	28785.1	25081.6	11459.2	10427.4	12944.1	15881.4	15949.8	13002.6	23450.8	17474.9	14169.5	12256.3	12551.3	10125.8	12689.9	7944.42	9944.12	15825.9	12948.4	16078.7	35464.4	34131.5	37619.3	16699.5	17730.5	17694.1	85324.4	138128	110648	31926.8	33561.2	27690.7	20595.1	14228.5	25048.2	79227.1	66978.9	15599.8	13360.1	16478.4	32243.6	48194.4	41241.5	47352.2	51764.4	47470.9	24610.4	22782.7	23111.8	41664.5	41822.2	44846.2	67693.6	47256.6	23796.9	32473.9	27389.1	22566.2	15107.6	17672.9	61700.8	45484.5	74537.3	30808.2	25943.9	23172.9	21283.5	16802.5	22906.7	57832.8	64377.9	72083.2	24572.6	21822.5	22960.5	25260.6	20231.7	25974.9	69295.1	47114.6	82124.9	12124.6	12045.1	14619.7	18103.5	19021.8	18286.8	18921	19305.5	7125.43	12483.8	8714.26	19149.9	20954.2	16596.1	22028.8	22206.4	23266.7	9772.42	11554.8	20533.3	16567.3	16272.1	16692.4	20488.2	33978.6	33063.6	33768.4	21547.7	16699.5	24068.7	71594.9	65956.6	68387.9	42254.2	30839.9	33010.2	16424.4	21736.5	26478.6	80967.6	80837.6	69779.6	28481.9	30180.6	32482.5	16095.5	19621	24777	93244.5	73367.6	67172.4	17497.1	17852.3	18743.3	10317.9	10332.3	10505	11892.2	11196.8	10552.9	10453.7	9339.33	7588.91	16384.2	11407.9	12244.1	13832.5	11816.6	11572.9	25314.4	24745.9	32139	16313.7	14891.1	16783.4	21786.9	15040.7	15819.4	21455.6	19758.1	29264	24271.5	21127.8	22885	63657.5	48594.5	67828.1	346.682	1967.37	1941.38	17906.5	18199.5	19938.9	48796.1	40335.2	68969.4	485.397	5335.86	24830.2	20604.1	18855.9	66321.9	59340.3	80356.2	8358.76	9857.8	12100.4	14187.2	12229	16144.1	15302.7	14782	15642.4	9958.74	10313.4	8665.05	9293.63	12699.4	12376.4	9886.87	14570.5	11153.5	6138.82	8515.88	9236.96	30721.1	15409	12390.2	15715
2135	194.102	3.63768	0.813134	0	0	0	0	0	0	0	0	0	143.119	0	0	0	0	0	0	0	0	109318	93776.1	18863.6	17133.2	16249.8	18646.4	18786	19453.5	18368	23498.8	22496	21988.8	12390.8	12387.6	14304.4	20109.2	21170.8	22192.7	18456.9	20647.2	38911.3	20362.9	18378.6	21999.7	14648.8	12973.5	15402.6	21587.4	20199.3	15303.7	20781.1	20976.1	19591.7	26679.2	25551	21411.3	18371.1	29055.3	17347.7	19678.7	20194	22956.6	17676.2	16625.8	18568.7	31389.7	23310.9	38535.1	16634.7	15979.9	19626.3	13108.5	16883.4	16296.7	24996.3	41436.9	22717.7	17946.8	18129.3	17158.1	16247.7	16367.5	15062.6	13978	14118.3	15810.1	10032.4	11259.1	9862.68	14032.5	13672.2	12142	18228.1	16889.7	14622.7	10996	8925.03	9070.29	14712.3	13451.8	12935.5	20158.3	15868.4	19712.9	9547.56	9025.63	8745.68	16025.8	15138.8	9000.63	51250.1	29362.5	49855.5	27136.6	29925	31744.9	24770.8	22822.4	23472.7	111985	40870.4	22969.2	22911.3	22029.2	21066.3	19759.7	18008.9	21268.3	54487.3	24089.6	57719.4	23451.5	23887.9	28891	20144.9	20449.6	23770.8	50896.9	54221.4	56718	43022.6	46588.9	52870.9	50662.6	53603.9	57071.6	33505.8	28078.2	29379.4	29041.2	26517.7	27266.3	31786	27901.5	30831.4	53206.8	58577.3	54637.5	45156	48076.3	43061.3	55356	49767.7	47522.7	70178.8	32699.1	73854	34224.4	33509.6	35723.6	27367.8	26024.7	26066.4	37111.5	48538.5	23328.9	24595.9	26671	29451.5	20209.7	19381	20448	51308	35144.1	53770.9	26409	26564.2	33063.2	24960.8	20889.2	26654.7	62554.8	58982	60180.7	35623.2	32328	32645.9	58419.5	50797.7	54256.9	58321.3	54358.1	60279.7	39401.9	35083	30959.2	55259	58046.5	53244.1	52670.8	59236.3	53315.2	32931.7	29013.7	31876	47121.8	49991.7	51175	21136.3	20181.5	19884.3	19857.6	17570.4	20881.3	20308	25225.5	23004.1	20169.9	26107.6	18962.8	19055.5	16909.1	18044.4	16618.9	19161.8	7203.52	4915.4	6647.21	416.979	3125.79	1479.6	6346	7268.23	6249.16	13636.5	12578.7	8539.25	6177.28	8150.46	6459.19	13274.8	10610.4	24560	23842.5	25470.4	23208.1	21121.4	21843.6	18572.5	19992.5	21622	24025.7	21687.3	25419.1	24024	17594.6	25280.7	22487.2	18620.2	20573.7	21898.6	26020	25369.5	21923.6	19083.7	23389.1	20616.3	20192.1	20222.6	28168.5	28766.2	31774.3	33427.1	29627.6	28164	33140.8	30420.1	24706.3	23971.7	24606.2	34795.1	34515.2	32275.7	31078.8	35189.4	33459.2	25129.6	25409.1	35933.4	27604.5	29204.4	35504.2	38272.6	22835.2	39671.6	21696.3	21380.1	20802.3	20961.7	16686.9	18977.2	20162.7	43571.1	19032.8	42151	19956.5	18730.1	24276.9	18959.8	16651.6	20195.7	23468.2	26603	22292.5	17856.8	19474.6	18848.6	21235.5	18760.3	17493.8	22772	21663.9	23952.5	19878.4	21971.1	22388.7	20332.5	19639.1	21510.5	10617.4	10868.9	10486.8	22298.6	20106.6	15893.7	16995.6	11929.5	13235.7	19622.6	22021.9	22460.6	23025	22207.8	24288.5	22359	19186.1	22472.9	19590.1	15669.3	37215	19526.2	19264.9	21119.1	16557.8	19418.5	17917.2	10568.4	12121.6	13373.1	20888.1	21286.7	21163	15367.4	14692.5	17600.8	17697.5	20634.4	19999.3	20396.2	17694.4	15691.5	16162.5	18211	0	0	0	0	0	0	201.953	205.189	0	20432.9	20207.4	22779.8	266.886	0	263.843	0	0	0	0	0	0	17071.6	0	0	0
2136	294.154	6.76488	0.85152	0	0	0	0	0	0	275.6	0	0	0	0	0	0	0	292.457	0	0	0	81212	74290.1	65115.1	85533.9	91505.1	90919.7	116348	129518	119077	101286	89524.9	87510.6	91006.2	98091.3	108586	106537	112478	107840	70962.9	56083.4	64857.9	96041	83843.9	93317	108122	101863	93558.9	127435	123897	123773	97359.1	97749.4	101164	105954	100370	97025.3	57069.9	64013.8	60390.7	82235.1	95709.1	93569.3	113116	107870	106685	65016.8	69580.1	49400.4	67657.4	73096.9	76119.7	107888	113978	106820	63598.9	53238.1	61132	73796.7	82882.2	86104.1	114389	119970	96965.6	82190.8	73589.6	85170.2	89778.5	95827.8	84758	97812.8	95581.5	101105	77179.1	91205.1	76449.4	88460.2	95783.9	86898.9	107814	101444	100628	78083.7	87477.9	91492.4	80937.6	89072	88907.7	98981.1	96901.4	102685	56685.4	61922	49027.2	98144	80913.7	89860.6	117775	109432	98189	68818.5	49010.5	60235.1	85454.2	91884.1	78050.5	111523	92357.7	99396.1	54134.6	68352.2	47987.1	93306.4	85314.4	96840.9	104644	103124	105344	79567.7	77506.9	75709	70402.8	90408.5	72366	68930.3	80007	72978.8	66264.5	68978.1	73781.9	76583.3	65563	76410.1	72802.3	69962.8	70531.3	86789.1	89600.5	85041.2	90641.1	78343.3	79930.1	67582.9	76523.4	66039.2	48161.1	61944.5	52209	77712.1	77290.7	80180.7	109884	109419	102519	66969.4	48892.5	67624.3	80344.8	71827.1	88764	101892	105940	106193	54372.7	61469.7	44919.2	80772.3	82936.5	65367.1	100087	108282	105347	79622.2	87849	87954.2	83430.6	71917.3	82929.7	87937.8	83791.9	96700.8	66192.5	63731.5	69072.5	67558.3	65853.5	69256.6	65648.7	65409.5	67286.9	72752.1	65821.4	70837.4	51254.5	61299.5	57521.7	65085.6	73827.4	70627.4	57684.3	76690.3	69185.9	92993.4	82882.8	91377.7	111477	104289	123822	62280.1	64905.9	60920.4	93164.6	88096.5	84841.8	104833	110180	97876.7	92510.3	90314.2	87078	86023.6	81233	105778	120455	110802	100672	97216.5	90944	88845.4	88667.9	91343.2	103407	105595	73384	59815.5	63506.9	91448.9	85546.6	88837.2	102688	106403	100331	69023.9	62265.7	66751	82388.2	90331.1	91488	106475	103128	101012	73451.2	66093.2	63744.2	91665.6	86289.8	88719.2	99172.1	105608	115144	86653.1	102349	90126.1	94581.7	86790.7	106639	86590.2	99287.1	86095.9	79414.2	73831.5	88241.3	87191.7	94542.7	87210.9	100463	104163	79070.7	84746	103281	79596.2	93435.4	85816.8	87357.6	64246.6	49015.7	59034.7	91558.3	93580.7	95383.2	116059	105666	109953	52009.9	69035.3	51850.2	81466.9	94578.9	85604.3	111360	112483	110957	60579.9	66372.7	64983.6	86640.9	90490.5	91245.5	108314	103570	100032	83033.5	86024.5	79745.1	81334.7	90644.9	86652.4	89582.8	68870.7	88587.2	70263.5	76828.1	76919.8	71945.9	70041.8	82059.3	79620.8	80003.8	75818.1	98080.9	93517.7	97543.9	106908	105381	94610.5	82213.6	87366.6	94707.2	65516.1	67184.3	41088.5	81110.6	85632.4	90590.7	95695.7	107858	100262	63233.7	49264.2	47231	86643.1	92012.9	95220	99913.3	99111.3	114056	33018.9	31340.6	97494.5	90895.3	97351.6	104696	89354.9	99725.6	85282.8	90630.7	89926	85072	89673.3	86569.1	90776.6	90258.1	89839.4	81492.9	76394.8	78479.7	73819	65583.6	77692.7	84817.5	108364	80328.5	82933.6	91954.1	80292.9	45586	94849.9	86533.3	102534
2137	184.83	5.56907	0.773233	29138.9	30981.4	27318.4	31879.7	28942.9	12996.9	11998.7	9175.56	8201.7	0	0	16429.9	33262	7651.28	6731.39	7534.27	6824.46	9518.84	104222	108952	107108	22991.4	21513.9	21190.6	5851.02	5687.6	5437.32	22506.7	21784.1	20533.8	18381.5	16303.8	16121.5	7019.56	5677.74	5739.35	104560	114286	125044	22530.2	20774.7	17312.8	16876.9	14018.4	15885.2	4720.24	5416.02	5397.43	8407.94	5777.92	4668.23	18791.3	19620.8	19264.8	119989	116079	122061	21070.4	18327.6	23097.4	7575.92	5144.61	5422.25	122309	114046	111826	18057.7	20760.7	16929.6	6370.06	6562.43	4882.45	115935	113789	125252	18135.6	17923.8	18593.7	5960.89	5884.36	7034.01	20918.6	17096.1	18711.3	17102.6	16016	14312.4	5295.14	6385.41	4918.62	17257.2	20155.6	18340.4	16123	14453.3	16523.5	7206.59	5222.99	5432.94	18486.1	19194.7	22813.1	16831.9	14501.5	17297.3	4174.03	5513.13	6441.81	128904	122980	120429	18723.2	19088.2	19074.5	6832.38	5118.58	5405.88	125283	123687	118702	18939.4	20086.9	19539.7	6028.99	5798.61	6291.31	115245	116701	116349	19091.4	20992.2	20337.8	4872.69	7498	6083.33	19786.7	18787	16646.2	19021.5	18401.1	20654.8	20379.7	20601	19860	15624	15013	16639.1	15096.2	15009.6	16758.4	16317	15463.2	18076.2	5361.1	4789.04	4880.96	5218.78	5080.42	5548.43	5643.14	5604.59	5122.64	126332	120797	124026	21208.2	19193.6	18963.2	5939.1	6316.21	7082.33	111979	119746	130833	19807.4	19421.6	18743.6	3959.8	6853.53	5526.37	114672	121088	115371	20003	20762.8	19401.8	4806.52	5607.28	4743.08	24152.9	21273.7	22533.5	23636.4	22045.7	22315.1	7448.3	5008.38	7050.02	21272.7	20707.2	19124.5	16664	15043.5	15814.9	5847.25	4495.3	5781.39	18798.7	21068.8	21263.3	14265	17302.6	15570.9	5548.93	5064.41	4460.2	132188	126786	128583	22124.3	19889.2	20515.4	5490.23	6216.71	3866.17	120780	117691	112252	20518.8	19677.5	19901.9	4896.79	5531.25	21351.5	23545.5	23178.3	20637.8	19634.1	18571.8	4642.62	7075.69	5275.87	22004.6	23882.9	21622.8	19259	20298.2	20336.1	6484.11	5801.83	119038	128373	125166	20401.6	19220.3	15894	5942.62	6103.92	5206.16	119123	123018	114374	19837.6	21574.1	18808.4	4377.01	6950.21	4865.45	122158	125118	121186	20694	19342.9	21146.1	5866.17	6407.1	4613.81	22775.6	20414.1	19449.3	5861.29	6734.64	6685.36	5415.96	4920.92	18886.5	17950.9	21796.9	5658.83	6255.78	5740.85	5873.7	4724.42	5421.79	19652.5	18619	5930.87	7243.29	4872.22	5146.36	5157.64	126688	106260	113662	22032.1	20617.2	16575.1	5069.39	5009.63	6226.41	108171	119615	118809	21057.8	19878.7	19948.2	6474.39	5665.57	5345.05	116849	121930	116646	21467.1	19112.2	19603.4	4690.52	4618.96	6298.91	21025.7	21515.6	18169.7	20563.2	22108.4	20908.8	17482.8	21904.1	19978.5	16875.7	17567.3	16636	23729.5	18650.9	18110.9	17704.1	19499.1	18056.8	6001.49	6955.82	5227.78	5551.96	4619.73	5637.9	5610.12	6701.66	4896.58	127603	128048	109776	20874.8	20944.7	20320	4655.82	6500.5	5276.31	112107	64934.8	95703.2	20429.9	19061.2	20122.4	5652.15	6832.14	4752.89	125902	116158	19448.3	22537.3	22575.6	5490.57	5848.84	4857.24	24324.4	19239.2	21210.1	7101.67	5360.09	5669.05	7630.39	4775.18	6861.09	20780.7	19921.5	22782.7	5887.13	6028.61	7164.64	7395.46	6504.86	6791.75	17926.2	17082	17725.5	7265.49	5497.92	5309.6	5314.32
2138	184.83	5.31898	0.739964	21409.1	22757.8	22739	27173	23150.4	8950.27	10129.4	6770.03	8194.6	0	0	13523.2	24195.4	6794.26	6731.39	6093.78	5075.5	6593.77	100971	100900	106943	18922.8	18451	18679.9	6602.82	6200.41	6559.85	20229.8	20782.4	19671.3	17732.4	14875.7	15770.6	4744.9	6040.56	3698.1	96978.8	100213	105388	19589	20803	18283.5	17294	17614.2	15315.6	6219.78	5807.92	5106.45	6967.26	5543.64	5886.37	17543.8	16800.7	20271.4	105776	104143	103691	17064.2	19027.7	21164.1	5523.58	4803.41	4903.43	91179	95335.2	87329.5	18397.8	14412.9	16846	5100.74	3771.03	5300.63	98983.8	95706.3	101142	16930.5	16239.7	18028.7	4795.77	5639.05	4933.1	15892	16222.8	15488.5	14153.2	14386.2	15692.4	3329.04	4533.24	5415.64	17838	16862.3	17739	15577.7	15361.3	15535.5	4785.14	5132.8	4250.09	17402.2	19047.8	15597	16587.5	16380.9	16233.7	4097.78	4196.69	4548.45	107531	92932.7	105382	17977	18467.6	17953.9	5675.98	5812.72	5394.6	114640	105900	97430.8	15467.7	17535	16066	5567.1	5500.57	6304.18	93354	101441	99125.5	17231.8	14829.3	18970.9	4896.06	5776.47	5157.88	15246.6	16844.6	17384.2	16016.6	18480	18300.5	15581	18226.8	15934.4	13550.1	15804.1	10421	13253.5	13298.6	14626.3	14669.5	11609.7	12769.2	4787.06	4466.48	4975.73	3666.46	5389.25	5104.64	5104.55	5710.51	5360.21	91672.5	101859	97327.7	17664.3	18532.1	16950.4	6169.9	5740.75	5697.46	105276	99096.9	106916	16995.6	16039.6	17146.4	5979.52	5867.86	6155.28	98456.8	103022	93274.6	20188.7	17142.6	18364.1	5372.84	4685.97	5254.38	18240.3	20191.1	21061.5	17192	17700.1	18738.2	5116.33	5108.06	4327.37	18259.6	16377.7	17229.7	16319.2	13106.8	14897.3	3973.89	4295.6	5238.44	17145.1	17189.7	17717.2	14565.8	15910.8	15343.4	5107.09	5588.44	5835.07	107820	103688	110222	17305	18677.8	18382.1	5333.66	5908.36	4627.63	105883	103254	106366	18437.2	15131.2	17764.6	5134.98	5386.58	19157.5	18755.2	18926.3	18237.4	16908.9	19620.7	5265.65	5139.92	5814.92	17181.6	19520.6	19020.1	19234.9	17000	19805.9	5435.85	5056.87	104353	102776	100993	14052.1	16880.2	17732.5	5165.85	5963.81	5970.53	101702	98518.9	101967	18990.3	19357.7	19010.8	4781.94	5086.16	6060.34	101706	103057	108293	16631.2	18146	17143.1	4523.74	5435.29	4645.74	20644.7	22039.1	17212.3	5789.48	5333.64	4897.86	5021.38	4398.42	16748.3	16529.7	19593.9	4657.72	5844.59	4771.53	4319.05	4401.24	4137.22	18458.5	19264.2	4514.88	4110.42	4608.1	2706.18	4460.89	109321	94733.8	98209.6	17804.8	16358.2	18428.9	6715.42	7352.27	4500.27	88692.6	97696.1	89097.2	15335.7	18886.8	18274.1	4573.88	6643.76	6127.97	96227.2	100246	100514	18962.5	18624.2	18253.1	6463.77	5931.06	6079.32	21137.7	16528.8	18856.4	20127.2	18195	20052.3	20404.5	19656.6	16977.8	13766.5	13491.4	17133.5	17440.9	16879.7	21214.2	14763.9	17644.2	14580.4	5616.97	5432.92	5390.88	4842.1	4808.38	4646.25	6303.62	4168.35	4854.22	99526.9	111163	94037.5	19989.7	18168.4	18414.2	5310.25	5272.15	5646.53	93846.6	49197.5	78668.6	18889.2	16657.3	18535.9	6861.84	4284.43	5133.03	103030	93769.8	15678.5	17418.7	19041.2	6239.65	5665.41	6101.28	15318.8	16197.4	18335.4	5544.4	4539.18	4887.5	4881.11	4689.08	3765.3	18908.5	18192.3	18016.2	5087.19	5153.99	5366.77	5069.02	4923.09	5234.8	17116	15139	17769.6	6380.55	4285.89	6049.31	4503.1
2139	184.83	6.0119	0.758665	29166.1	24687.8	23928.7	35133	36228.5	16084.2	17343.8	9360.67	14023	0	0	16197.7	31861.9	11783.7	10884.3	10746.5	9157.11	0	68133.6	68303.8	69050.5	26309.2	19023.5	22377.3	5756.91	4780.13	5959.3	19959.9	17774.1	19408.7	14966.5	13526	14606.2	5733.95	4639.1	4761.34	67763.9	72188.6	71742.9	19668.9	21873.4	18977.3	13080.7	13570.3	14733.1	5170.9	5678.75	4902.41	5708.9	5973.31	6216.38	17359.7	17815.5	17241.1	73110.8	71175.5	81787.4	18619.4	22979.8	18566.6	5964.45	5415.26	6129.07	71054.9	73386.2	73256.4	18743.1	18620.9	16667.5	4560.26	5437.82	7263.12	60147.4	75932.2	66056.1	18269.8	19393.7	18232.3	4377.52	6811.2	6300.89	18985.4	20771.7	16451.1	15141.5	16807.4	14541.2	4759.32	5829.96	7088.36	15879.6	19303.7	18937.4	14739.7	14712.3	15109.9	6186.58	5776.58	6303.05	18126.8	15578.5	17832.4	13354.5	14179	14372.8	4360.1	5375.37	5112.2	79895	67940.8	65921.6	20828	17890.5	15694.9	5543.11	4466.49	2759.8	76494.5	71472.6	71417.4	18066.1	17362	18772.1	5868.3	5141.58	4693.68	65540.3	67677.4	71206.6	18105.4	20284	22092.2	5107.52	6085.81	5700.22	17071.1	19505.8	18015.8	20462.9	19527.5	18072.2	17705.2	22518.2	18542	12468.9	11136.1	14173.7	13784.8	14505.3	12633.5	14813.7	14173.5	13163.4	5084.49	5094.28	5708.67	6677.03	5927.13	5193.69	5655.18	6369.49	6438.55	76598.6	64656.8	70591.9	18719.4	18784.2	20071	6437.31	7002.73	6414.62	65920.1	65404.1	69935.6	17019.1	16853.4	17980.4	5706.69	6185.45	5348.89	70847.8	72137.4	69437.6	15980.9	17243	18684.1	5929.46	6081.86	5567.08	20228.4	17774	19467.7	15767.8	18284.1	14076.5	6321.71	6400.61	6387.59	17440.7	19228.8	18162	14061.5	13970.4	12583.7	6849.82	6492.75	6015.79	16887.3	18483.5	21846.7	14355.9	15304.3	13590.9	6848.75	5803.25	4163.01	76766.6	65345.9	73945.4	23582	20179	17315.6	6765.81	4679.36	4946.37	71963.5	66617.2	67008.9	21105.9	19061.8	19648.8	6473.29	4296.74	19878	19331.2	19638.1	16427	15575.9	14930.1	5365.84	4757.75	5575.73	20533.9	19528.2	16856	15668.6	17313.5	17673.2	6174.76	6917.05	71821.6	71262.8	65044.2	16369.4	18147	19301.3	5909.61	5171.43	5105.68	64170	68994.2	67416.4	17715.2	18812.5	16915.1	5098.58	5587.53	5036.23	68954.3	67566.5	71136.3	17879.6	16174	17807.3	5230.2	5462.41	3700.18	21677.1	18359.2	15699.9	5652.67	5998.72	6510.53	6577.28	5209.28	17717.2	16645	17053.2	6579.47	5634.86	5407.05	5415.09	6054.68	6382.88	17702	18875.2	8221.99	6099.6	5547.36	5473.42	4820.46	78434.6	69746.5	75297.1	17161.5	19910.7	18531.2	6889.54	5399.92	5417.54	76079	69977.1	75941.9	17571.8	18605.2	17467.1	5558.86	4462.43	6208.21	67990.9	70104.4	70744.4	18057.9	20482.7	16592	5944.98	5154.1	6296.82	20023.8	20799.8	19796.4	20281.9	18556.9	19332	19663	20713.2	17822.7	14217.2	13406.5	13779.3	20907.9	17095.6	17003.6	17352.7	14028.3	18077.7	6151.52	5189.14	4338.73	5167.35	6051.07	4829.71	4189.27	5855.28	4809.55	60721.1	65644.1	74583.1	19344.2	17994.4	19615.5	4825.19	5416.95	5409.09	77279.5	58012.8	71757	18361.8	16969.3	17297.9	3672.96	5291.94	4753.08	73729.4	73271.3	19746.3	17545.2	20656.8	6542.82	5114.71	4622.07	21280.5	14696.3	18952	7604.59	6070.28	6075.53	7165.92	5362.95	5017.6	18700.2	18761.1	16017.7	6852.62	5961.28	6321.05	4423.3	5003.56	5044.81	18861.8	15844.5	17965.8	7508.37	4766.42	5347.91	5574.35
2140	184.83	4.95357	0.678324	17842.8	18929.5	18844.8	21325.2	21983.2	6164.45	5623.73	3663.31	4897.76	0	0	10376.3	15270.7	4351.18	3549.18	4077.67	2267.4	3910.28	82666.5	74140.8	73564.3	14035.1	12841.2	11915.8	0	0	3012.16	11730	11775.1	8963.35	0	0	11530	4729.85	0	4134.34	73223.1	72579.2	73175.1	0	0	13971.9	9936.4	10608.3	10420.7	0	3715.53	3158.72	0	0	0	0	12103.8	13540.9	68734.4	58222.4	65339.7	0	9509.05	11545.1	0	2607.23	1419.69	67543.9	70305.9	72772.2	12188.3	12767.1	11954.1	2005.73	2652.93	0	66486.5	63970.5	68671.1	0	10790.4	10772.3	1668.28	1867.94	0	11190.4	11365.9	10179.1	6974.57	0	7226.92	504.73	393.363	1208.35	10491.6	9522.85	10445.7	7524.79	7301.13	8215.54	2359.46	1855.14	1973.36	10483.4	10972.3	11110.9	6715.92	7455.45	8672.58	1141.19	0	3716.28	77019.8	64742.7	69778.5	13481.9	11845.1	0	2859.44	2157.58	2238.59	69258.9	74673.4	72582.6	11540.9	0	11909.6	4485.54	3183.7	2592.37	75753.2	67743.8	69280.4	10957.4	0	11725.2	3749.24	0	0	11009	10452.7	10113.4	11324.3	11730.6	11117	12018.1	11103.6	10675.1	6370.65	6010.02	7425.39	7755.45	7245.85	0	0	7154.39	6481.81	733.475	1144.82	1101.87	3425.16	2094.3	0	1786.02	406.118	0	77432.3	67674.2	64001.3	11437.6	10910	0	503.338	399.711	3501.74	69526.8	67028.8	70933.4	8515.92	0	13839.9	2498.73	3063.04	0	70362.4	70251.4	73177.8	10368.1	12690.8	11559.1	4138.61	2714.88	3299.61	12933.5	12469	12293	0	12987.8	12790.8	0	3235.79	408.539	11376.2	9987.7	10104.3	6522.69	7342.52	6621.03	1712.23	0	1121.87	9793.22	11484.6	10379.6	7195.43	7030.28	6701.46	511.956	0	1263.75	76039.6	75805	70838.2	12480.6	12735.2	0	3360.2	2687.26	3737.97	76558.3	66600	73400.5	12370.1	14678.2	12437.1	1840.42	3136.73	14440.1	12501.6	10369.6	10485.4	0	9804.76	0	2958.75	2361.88	13070.2	14029.4	17766.5	10895.2	11331.9	10808.8	0	4268.01	72575.6	69153.4	71304.3	14009.4	12332.2	11578.3	3006.59	2539.2	3001.34	74594.6	70166.6	57965.7	10379.2	0	11586.1	4957.03	3125.14	0	73284.6	75226.7	73340.4	12600.9	13891	11939.3	0	2391.72	3849.55	10880.6	9118.91	9093.49	2742.07	0	2233.15	1010.5	1346.77	11367.2	11888.6	11467.9	1319.32	3039.28	1955.93	2081.31	2027.58	544.959	11565.9	10094.1	0	1322.9	0	1930.09	0	67455.6	70353.1	67277.7	14532.5	12656.4	0	3092.81	2682.38	0	65491.4	66084.7	72745.6	12262.2	12251.4	11423.2	3131.01	0	0	70415	69546.4	75686.7	13244.3	0	12153.2	0	2686.32	3678.24	11793.8	9707.24	11235.5	11880.2	9698.74	8729.57	10279.5	10851.2	9920.43	0	0	7447.59	0	9484.6	8591.63	10102.2	0	7426.09	1060.93	823.558	0	541.208	907.051	1671.69	1616.95	819.164	1377.4	67593.9	58509.6	67716.2	12797.5	11221.5	12084.9	0	0	1878.01	0	27521.7	48309.1	0	12405.4	14324.5	3716.26	3711.19	2920.41	58264.9	0	13604.6	0	12821.4	1868.36	2883.44	1985.45	11856.4	8436.12	10853.7	0	0	646.351	0	1664.67	558.138	9076.51	11901.7	10936.4	2106.84	2076.61	0	450.156	0	1538.18	9669.21	9327.51	9758.82	5450.7	1486.48	403.066	1160.66
2141	378.125	4.61629	0.85129	0	0	0	0	0	0	0	0	0	0	0	0	0	0	0	0	0	0	36385.7	58914.1	55517.9	49271.7	63941.2	73190.1	82842.5	85929.7	126939	57729.4	77223.1	77106.4	64126.3	84933.7	90264.5	88005.2	97744.8	119764	49953.8	48500.2	43328.3	63735	58100.4	70352.1	84061.7	66628.4	85088.1	119425	132464	113901	92384.8	88719.5	86662.9	102349	87118.9	68852.6	36295.3	46389	54515.6	56105	67078.5	65822.4	77938.4	120319	92331.1	47054.7	50194	46032	65050.7	73454.9	71197.1	97338.4	95405.5	94509.8	48869.9	48391.9	38175.8	58399	60251.4	71927.9	117728	94512.7	96253.2	71290.6	79892.4	77689.4	66854.3	94599.3	83661.3	86623	81562.6	80202.9	88142.6	81706.6	69595.8	78791.3	79568.2	77402.4	104083	96673.8	88187.8	73186.6	72869.8	67961.2	82172.3	86141	75894.3	89630.7	90844.2	76015.8	36910.2	35001	49656	49652.7	71693.3	70084.7	86848.6	81755.3	103787	57199	48022.7	39586	64424.9	50627.3	70230.6	97874	95703.7	112030	49672	49682.7	51689.7	72486.6	67777.9	79732.5	95476	81347.9	87268.6	69643.2	64755.2	83124.7	74966	70551	82659.7	58804.1	55684.8	61830.7	82252.6	59828	73161.1	71941.3	59356.4	64282.1	65134.5	67767.7	71833.9	80946.7	81966	79610.7	94048	99943	67934	94466.5	88638.1	86805.4	41980.4	36042.9	44804.3	69458.3	72110.7	64979.9	106019	97790.8	103900	51941.6	36655.2	45300.1	67320.6	61516.7	79441.9	111195	91697.9	96720.3	55568	46950.3	50591.9	76846.1	56216.9	80247.3	115564	84814.5	105784	65662.7	79079.6	77389.2	53765.6	69220.4	76344.4	76452.1	76485.6	89465.4	69787.4	86561.9	67390.9	81673.4	66730.2	53502.9	91958	93212.9	96432.9	62577.1	75972.4	66000.5	72001.6	71367.4	78636.5	84349.4	115352	80820.9	32105.1	43102.6	48765.9	49330.4	66967.5	62243	71215.9	104704	126626	48599	50845.9	48679.2	61863.3	63668.6	64832.2	98755.8	113186	75748.9	66621	85234.3	57917.4	82736.8	79544	82762.8	92731.7	95266	74715.8	72244.1	87171.6	73325	76515.3	87442.1	87602.4	89055.9	44843.4	52844.7	64248.4	70607.8	59783.9	75897.9	91650.8	85765.8	108734	53604.6	43111.6	49890.1	79246.1	59875.8	57549.7	84336.6	104957	99865.6	47949.8	41324.9	45486.1	83131.7	60190.8	74395.5	81706.3	72621.5	89458.3	46741.6	84340.1	81997.5	83130.9	80081.7	99628.4	80269.9	86830.9	72838	59085	81596	109654	100533	93734.6	78806.8	103217	102017	72172.4	68794.9	78538.9	98063.1	86107.9	86002.5	75330.5	43518.4	40681.2	40380.2	78481.9	69171.5	61466.1	75184.7	87058.7	88388.2	44424.2	46641	45061.1	70963.6	70603.1	70594.9	113414	96297.8	96235.6	47078.1	49928.1	44070.6	56199.5	56225	63603.1	111682	99869.7	98153.9	6648.6	4853.72	4952.77	13435.5	14675.1	10756.6	10252.9	11945.3	13014.2	11164.3	12340.6	10753.2	28732.2	24526.7	17863.7	23987.1	26385.3	30390.5	7261.35	17311.1	13796.6	15952.1	19023.9	9518.85	5584.2	11425.5	5438.08	47625.6	42050.5	41661.9	62991.4	74758.8	72320	83364.3	72895	94977	28608.6	24685.3	33712.8	72071.2	73761.2	73733.2	67996.3	73279.5	108222	44781.4	47575.7	62652.3	60379.4	67063.8	95301.7	77060.6	102778	29940.5	39593.6	43573.6	51854.2	58248.4	51325.6	44867.8	59487.9	47801.3	67963.3	65157.4	61057.3	58450	75456.2	67317	32938.7	31727.9	42351.7	52343.7	44693.9	39060.4	65555.9	53946.4	71547.2	57973.2
2142	241.038	0.567785	0.851046	14217.5	15124.3	14284.4	12538.2	10261.6	10850.4	11970.7	21554.8	13754.9	1496.13	2644.86	10951.4	11230.1	21478.8	20400.4	22529.6	20675.8	23786.5	55219.6	71665.9	76319.6	1541.91	3577.84	2266.34	19860.6	17977.5	24947.2	18517.2	20561.3	17498.9	11192.2	17479.1	11338	27628.5	25057	26842.9	67828.9	58370	80420.1	927.014	2256.44	458.011	8942.81	8966.27	11633.4	14339.3	16137.7	14178.9	19710.6	20201.1	16940.1	12392.6	12900.7	13070.3	73772.4	56094	63763	1487.67	2405.26	1996.24	17411.7	19089.8	16397.5	73436.2	67799.7	78053.8	2186.31	2559.55	1863.59	20232.6	17010.4	19856.5	80328.1	66461.6	70436.9	1264.59	3682.2	1118.7	18958.7	16533.5	20481.5	11213.1	14230.3	16377.7	11650	12920.5	12802.4	20576.5	21001.5	20717.3	13447.2	18653.1	18183.6	14181.6	15542.7	14543.2	23439.2	23553.1	25969.5	14316.6	16196.3	14654	14335.2	14071.7	12517.7	22616.6	25661.2	25687.8	82960.1	59135.3	68502.2	5097.24	2930.61	4478.15	15410.3	17015	17827.8	74739.6	68176.2	74884	4228.39	4262.56	4364.17	11741.3	16258.4	12902.6	79069.8	63452.7	56141.5	5330.94	1882.75	6733.74	14014.2	14247.9	12580.7	15497.8	14265.5	13386.2	12075.9	11785.5	9207.18	10807.6	15184	12228.4	14621.7	11229.8	11123.1	12503.1	12655.6	10659.1	13979.7	14019.6	11139.7	19390.8	16255.6	21360.4	18120.3	16971	22880.7	22837.2	27000.8	21553.5	76110.6	82883	68517.7	1776.01	3828.31	1171.72	16390.2	19651.4	13839.3	79765.1	81337.1	80390.3	3585.75	4560.82	1143.29	17804.4	16818.5	18058.7	72451.1	53824.7	72900.9	4595.31	4525.27	5423.23	16564.9	18484.2	18685.3	13021.5	19249	19584.7	16918.7	14463.5	11240.4	27639.7	28967.4	20858.1	14138.3	18697	18979.3	15828.9	10764.4	12130.2	26589.9	27081.2	26970.9	18408.8	19330	16969.2	12591.2	13566.8	13818	24668	18962	20851.2	75827.2	93806.7	80426.7	3929.07	6958.81	4149.49	23466.3	25482.8	25625.7	93408.1	102652	95946.5	2424.82	6233.65	1474.18	24523.9	16056.6	17441	13717.7	18463.1	20747.7	21451.8	21220.3	23808	20857.5	21771.3	29427.1	33656.2	30422.1	24543.6	33967.4	22990.4	22006.6	22310.6	95046.8	95332.2	99146.7	4918.96	7120.56	4499.18	20217.5	20507	24323.3	99218.6	93420.6	80828.9	7174.61	7715.25	6686.09	20639.6	19436.9	19060.6	83702.1	90304.9	92113.6	7821.83	7826.54	7097.47	15378.6	21151.1	16981.2	19408	20149.5	29598.2	17607.9	21653.3	18394	33786.5	27263	19958.4	20443.2	15158.8	19198.7	19041.5	23819.1	28720.5	30147	36137.2	18460.8	20376.8	26737.9	21815.4	28736.2	25221.7	28854.8	73442.8	65988.2	71809.2	2414.75	1784.45	6255.61	11871.8	14405.3	12734.8	84135.7	70179.3	68891.9	6978.82	2268.53	4596.42	12397.2	16041.9	12246.5	74532.9	65025.4	65042.3	5189.21	1509.79	4013.68	11523.6	10218.6	13943.5	12061.5	12303.2	13350.7	11036.5	12932.7	14480.4	15492.6	10817.5	10929.1	11032.8	11539	11552.7	14799.2	15475.5	16431.6	18554.8	20471.3	15049.7	23063.7	25919	28040.7	46227.3	24665.7	26570.6	23404.7	21206.5	18509	80709.9	67331.2	89921.2	9967.42	5559.78	9409.12	19013.4	16113.5	17904.4	77132	92946.9	92269.8	7898.67	9528.5	9323.3	14620	17440.8	15241.9	69000.8	80441.7	8055.46	9086.28	6750.21	11060.3	11974.5	19795.2	16669.8	14441.2	14138.2	22648.4	19518.8	21208.8	33361.2	23153.1	26974.1	15381.4	14559.5	18415.5	20828.2	25324	25877.7	31443.9	28965.8	25920.9	8549.05	13754.6	13240.1	22141.8	25196	14020.2	21004.3
2143	229.125	0.640492	0.850359	0	0	0	0	0	0	0	0	0	0	0	0	0	0	0	215.754	0	0	53100	44731	50024.1	11732	18091.6	11525.6	16593	18042.7	24980.1	15473	14766.3	15610.8	18808.2	20558.3	17906.1	13077.6	15796.6	15705	37173.1	44221.2	46208.9	13402.3	16484.7	17128.8	8686.13	11121	7876.33	15035	17175.4	19173.5	10027.7	11873.2	11348.7	11273.8	9124.9	8998.17	36012.3	36946	36231.2	10847	18550.8	11639.2	14664.8	14059.7	13547.6	37934.4	41056.8	35591.6	10030.1	12806.4	14958.9	13182.9	11194.5	11943.1	36003.4	41548.8	36850.6	13870.3	13386.6	19521.8	13114.3	19980.9	21947.6	10140.6	10227.7	9043.38	12474	6859.63	15299.3	22079.1	16188.3	10025.9	20583.5	11427.6	13861.1	15484.8	9899.28	7918.43	13074	10376.9	11192.7	12784.8	12098.6	12085.2	12669.1	13677.6	8268.87	11519.7	11277.4	23908.8	42512.8	37187.8	34542	10584.1	16427.5	19968.8	14246.6	25132	12834.2	37387.8	39179.4	37058.2	10003.8	10347.8	17898.7	23889.7	20328.8	11741.6	45950.4	36492.7	40524.4	15960.6	18830.2	11757.2	14136.4	20392.7	20519.3	10099.4	9308.78	11745.5	6901.82	10407.7	10660	9886.34	9340.7	10070.7	8687.82	6524.19	14317	13889.6	6563.92	9594.06	14012.7	12840.8	5912.61	9270.37	19028.1	11427.6	16505	9055.65	8435.68	17170.3	16280.8	15771.9	36286.8	45520.2	43600	14822	10696.9	9188.59	13515.1	11694.8	23181	38882.1	43653.3	33470.8	9001.3	9665.09	18157.5	20000.5	20890.7	10471.4	31619.8	34292.4	44784.5	11194.5	8616.51	17209.2	24637.9	21872.9	24629.9	13995.7	15047.2	10048	9429.65	7774.25	7840.36	9814.35	18154.2	18401.7	11907.6	7972.86	10793.9	12063.7	14183.1	9860.1	18711.2	15318.3	15002.6	10241.9	9887.96	10350.9	12294.4	10301.5	7292.99	13712.2	18748.1	8578.6	47714.9	39710.3	38845.3	13027.8	14430	10442.6	22243.4	27883.5	14821.8	36831.3	42916.8	45828.6	16334.8	16553.4	17713.6	12471	13054.6	9769.42	7983.42	10540.9	9451.97	12523.9	9335.5	19549.8	12866.7	11844.4	13966.4	11409	13216.7	8700.32	8151.01	13329.5	17571.7	10695.5	35136.1	46229.5	39844.1	20603.6	12740.9	10176	12670.8	11101.6	12871.4	42722.2	40691.4	47128.1	21178.2	17514.8	18537.2	13741.1	11210.5	12843.5	41075.5	33102.2	44798.6	19906.6	10913.5	21588.7	11169.5	10702.1	12784.4	8743.62	10918.6	13078.7	12474.1	13676.1	8396.32	10718.9	9925.61	9297.6	11715.3	8937.57	17634.4	7298.88	12092.3	11940.1	11504.1	11394.4	9451.46	9436.74	10285.8	12844.1	16014	10129	10570.7	40915.2	36834.1	40535.4	17943.2	11649.9	11540.9	20483.6	13236.9	22605.4	45222.6	35891.5	41689.5	19676.8	17685	12699.3	14019.3	11754.2	14573.3	45931.1	41559.5	38577.6	17269.8	11162.4	15983.2	13441.2	11320.6	11549	8341.87	9216.12	17500	9556.46	11863.2	8786.76	10977.7	10555.7	11060.1	8321.9	7754.09	15958.4	15967.1	14043.3	12655.4	8381.49	6396.03	12837.2	10075.8	10173.5	19939.6	12084.8	18297.2	19158.2	20958.7	9315.66	11776.7	39602.5	39123.6	42942.3	19051.6	17342.9	15087.2	11762.8	10985.8	12171.4	46967.3	59493.9	60930.8	10333.1	13708.3	17134.5	11259.6	23588.3	12765.7	55041.4	65438.3	13098.2	9010.83	12026.1	10976.3	10391.6	20640.4	8980.67	17965.1	10792.7	8510.85	7352.44	9040.83	12483.4	11228.7	18075.6	8661.5	10840	9197.3	14209.3	14751.5	8091.81	10053.8	12266.2	10013.2	14630.5	10393.5	13903.8	11441.8	11065.5	20625.3	12471.1
2144	249.056	7.45419	0.851232	0	0	0	0	0	0	0	0	0	0	0	0	0	0	0	0	0	0	22529.5	18700.8	19571.9	25826.3	29908.9	29696.9	75664.6	69017.2	62736.4	41830.1	36156.4	34384.4	32086.8	36936.4	39175.7	62563.3	58549.4	72072	16661.4	20417.2	19293.5	33363.7	27728.1	47289.2	31461.4	35567.9	36775.1	69527.6	64969.7	53338.5	52324.9	52920.2	54079.5	42318.1	41707.4	38271.3	18311.2	23507	20209.9	34624	31359.4	33173.2	65293.1	72891.9	71209.9	21413.5	23378.3	21092.1	29671	25311.8	34163.8	64922.8	63888.7	55733.4	23045.9	18693.7	17987.5	25178.4	29627	29933.4	61173.9	56022.5	67242.8	28318.3	29446.2	35274.8	22266.7	31652.7	29887.5	64138.6	55085.7	52558.9	37854.5	32851.1	30064.5	31333.8	26616.4	33308.4	54504.5	57326.9	41948	33230.8	38233.1	29532.8	26455.5	28041.6	24620.1	61011.4	61485.7	48973.6	23992	23907.7	18919.9	28479.5	28550.4	34941.2	59484.6	59671	60067.4	20784.6	25375.3	24676.3	26378.3	32287.5	29780.2	62300.6	49137.5	59205	24548	28038.2	22148.7	27718.3	26843.6	33730.7	59135.8	57555.4	50406.2	34981.8	30328.3	34160	32140	33992.4	31125.1	26874.8	27114.6	29051	26984.7	27034.2	27917.1	27878.7	26304.3	33179.4	37694.6	26907.4	35020	57705.2	57593.2	48927.1	56403.8	59028.4	51310	63586	64867.8	53171.8	26951.8	27280.7	17659.3	28562.5	29857.8	32518.3	64815.1	54489.2	51878.1	20079.2	24710.7	19944.7	33787.4	30497.7	34373.2	63472.6	60491.2	58869.2	22749.3	28264	21112.5	34231.6	23718.3	33402.4	65974.7	56547.7	57100.7	33926.5	33403	33549.8	27756.1	26489.6	29689.2	54441.7	57003.9	54171.8	41226.2	35278.2	35629.6	36484.4	28291.2	30985.6	70271.2	57620.9	53597.7	35597.8	42868.2	29478.3	33660.1	35060.9	37689.4	64943.6	59221.8	57055.8	24800.8	27261.5	27101.6	22823.5	25070.3	34355.8	69144.4	86076.5	80619.7	25614.5	28037.5	25333.8	24706	26924.5	30194.2	65184.7	63256.1	33289.5	28256	34675.2	30306.6	39260.2	28941.5	59591.8	55875.4	48961.8	36574.2	35375.4	36648.5	32701.9	42262.6	44112.2	69021.1	56193.8	26247.1	23240.1	31385.8	36208.8	26367.5	39343.5	58469.2	54614.3	60126.9	30432.5	20386.1	24280.2	31841.5	27579.7	32307.8	49269.2	60020.5	57196.3	20774.3	23777.8	30576	37173.9	25859.5	33496.2	56256.3	37790.4	65350.2	33561.2	30417	36556.6	46057.2	51257.1	53301	59724	62566.4	30566.4	32004.8	31895.3	60719.1	49802.1	58557.5	58087.6	61243.1	66931.8	28805.1	28517.7	57762.7	46957.5	58970.4	53049.2	57374.2	18755	20706.7	23053.9	32561.4	25568.4	31051.5	43903.1	54584.2	51558.5	20312.6	22645.6	25242.3	30215.7	30841.2	29019.2	61216.6	51674	46602.4	23993.4	19939.8	22076.8	26976.1	27789.3	34193.3	61721.9	56559.2	53808.9	12481.7	13864.6	16624.5	33313.5	28782.7	26412.1	26714.5	24373.3	24534.6	19717.1	18573	22969.7	28346.4	25491	19791.5	27383	30426.3	28064.3	26157.7	19974	31201.3	53405.6	41333	50506.8	43784.2	33906.5	43550.1	27346.9	26191.8	25980.6	35260.3	30060.8	30064.2	53015.4	52078.3	66944	14694	19129.5	23494.2	31928.7	30294.8	33178.9	50628.2	47659.6	64709.9	23004.5	27534.2	36441	31585.7	33102.2	51899.3	45828.6	65221.9	27777.5	36202.3	33052.2	53103	52206.9	61660.3	67258.3	60934.5	61751.7	29975.5	26853.7	28634.1	53398.9	63551.3	56817.2	53583.3	62976.2	63191	27958	27750.4	33374.6	58761	58321	58507.7	64204.8
2145	218.102	3.5152	0.747139	0	0	0	0	0	0	0	0	0	0	0	0	0	0	0	0	0	0	70009.3	59204.5	65816.6	57885.3	63250.7	61143.5	101908	104355	85247.4	76863.9	77084.7	70374.8	57552.3	63248.5	62021.1	92504.7	76132.6	94512.3	58493.8	65643.2	62533	61244.6	53976.2	70855.2	65488.9	63836.2	58428.6	89538.8	104855	74795.4	79390.1	78454.8	75726.4	64642.1	70569.4	64479.4	63336.2	61707.6	57025.9	64838.2	57361.3	62031.4	89372.5	91845.2	92638.3	66085.4	61005.6	62653.6	54337.1	52233.7	61669.8	92630.9	87747.6	81137.2	64713.6	55492	53987.2	55200.4	60068.3	62866.2	79925.4	85721.1	87232.3	57776.8	61135.7	61775	52612.2	63526.3	58641.2	83403.9	82544.6	74631.1	79194.1	63251.6	64631.1	56160.8	67286.8	57863.8	82291.8	81109.3	72088.2	75256.3	73698.5	59534.1	66006	57499.3	53396.7	79988.2	87755	85402.1	62299.2	53231.2	56831.9	65503.1	65832.7	64689.8	81859.7	80444.2	68245.2	56235.9	69493.9	65566	59196.1	56338.1	63411.8	81013.8	75428.7	80935.1	65949.3	64355.8	59691.8	55511.6	58799.1	66731.9	79116.8	77766.1	81112.9	59097.4	64673.7	64423.5	49639.1	60915	59357.1	65531.7	59318.5	67399.9	54791.4	53959.5	53468.9	59013.1	52165.4	56618.3	57949.1	56701.7	60748	68317	66649.8	73981.7	69390.1	72901.8	63783.7	70373.7	62462.1	66581.4	57121.9	59747.8	56021.5	59385	51732.6	60775.8	86935.4	80382.7	85920.4	55972.7	58226.6	53984.4	56391.5	66432.2	61841.9	84759.5	80986.1	83986.6	64112.8	57755.3	59864.4	60763.9	58264.8	68872.9	98060.8	72635	77363	66147.6	54340.2	60366.2	53282.3	53971.7	45941.9	69006.6	67862.1	71479.3	50108	43142.8	45400	44880.3	46837.6	39306.3	61328.9	59116.7	53546.5	63059.8	61307.1	58008.2	55909.6	48927.7	55418	72209.4	74101.1	71237.5	65011.6	65471	65507.7	62106.9	56609.8	66254.6	89540.6	115009	93300.9	64565.5	61977.7	55369	64229.8	54948.3	60297.4	87030.9	85903	60536.6	55840.6	64379.2	54351.3	62526.5	66238.9	76960	88301	68237.2	76542	72096.4	64108.2	65661.2	76138.2	73397.5	77602.7	74728.2	59725.1	61304.4	60204.6	70148.3	57238	67972.4	70604.3	74196.9	84798.5	67878.4	61982.8	68694	67090.7	57394.4	64193.2	79133.5	80899.4	84217	65682.6	60984.5	74257.6	70827.3	66055.8	73283.5	65257	66387.7	88420.6	60283.7	61305.4	60450.9	74005.7	68181	82200.2	75018.7	71209.3	54298.1	57506.8	57984.3	76731.5	78349.3	72770.5	74470.4	74511.7	75623.6	55640.7	53115.6	78723.4	66647.3	69435.9	66988.5	75815.9	64935.9	60908.7	65746.8	65617.1	61897.1	69927.4	77426	79057.6	74959.6	64171	63430.6	63419.2	58175.4	61685.4	64978.9	90180.4	76473	74884.5	70734.3	61413	63508.3	66278.4	54262.3	68009.3	93795	82702.7	82245.8	52845.2	52987.4	53601.2	50388.1	54907.3	52905.4	57047.5	50921.7	56728.3	43345.3	41058.6	38385.6	40110.8	46822.2	41506.8	51809.8	49341.4	49361.2	66166.9	61195.7	65671.9	61916.9	58887.3	64119.2	74064.1	60222.6	63229.8	63692.2	57771	65296.6	63360.9	57281.8	62772.3	80888.5	72856.3	85296.7	47527.3	38975.8	46601.8	62722	57988.1	53808.2	73458.7	66160.4	84186.5	56626.5	59595.3	63811.6	66381.3	56698.7	79854.8	68027.2	90243.4	51091.7	57807.3	58619.8	56166.9	65661.6	62712	62652.1	61983.2	67508.9	53751.8	51832.4	53686.9	56989.4	67369.4	62082.9	59016.4	75236.5	71302.4	56203.7	53869.8	52771.9	69479.5	68036.9	59842.6	58985.4
2146	275.9	4.85022	0.840525	0	0	0	0	0	0	198.643	0	0	0	0	260.275	0	332.562	0	185.804	0	0	121719	122121	126526	35648.7	38267	41440.7	9675.88	9325.82	8855.49	41540.4	36293.8	33779.8	28038.8	19747.5	27391.8	6856.97	10395.7	11676.5	105639	108847	117470	38214.8	35320.7	31184.1	26849.4	24760	23781.1	10598.5	10940.8	9606.34	9202.83	10143.1	11108.7	33290.2	36140.9	34158.6	112785	111562	114669	41486	41158.2	35312.5	11128.4	9985	10303.6	121455	104520	110205	31703.2	37086.4	29741.6	8097.31	8250.74	10201.6	110522	109406	104820	35658.4	28835.2	31020.7	8676.98	9672.61	8606.5	30225.1	34535.4	35340.2	27719.7	26557.8	23297.7	10811.3	9467.24	12062.2	30227.4	35310	34937.5	28597.7	27457	27596.8	9885.26	11166.2	10116.1	39374.4	30808.9	36948.9	28380.8	25870.1	28782.6	7834.56	8247.1	11043.6	110814	99858.2	99006.9	38552.5	33746.3	32121.8	9651.9	10121.8	10429.3	111158	87048.9	108641	37087.8	36222.7	31029.3	10400.4	11046.3	10290.9	104136	114360	106089	32504.1	34520.8	35190.7	9823.41	10126.6	10600.2	38453.1	35582.2	34155.3	35199.1	37739.1	35090	38378	36804.3	37248.2	21232.4	22942.7	25662.5	23056.5	23223.3	25213.8	23513.8	23394.4	26133.2	9568.99	9210.89	9005.91	10902.8	9750.69	10397.4	9460.26	11472.4	10839.9	106403	102048	104897	32127.8	34314.8	31372.3	9446.65	9251.78	10691.4	116598	94089.9	111592	33023.5	36036.9	37896.9	9791.31	10902.7	10477.5	106111	97031.3	117802	31562.3	39143	33520	9985.03	8371.95	8534.44	37614.7	36185.7	37062.6	27877.4	26894.3	26255	9931.98	8833.65	10633	34050.8	33191	34749.3	25423	23018.5	28069.9	7963.59	9555.61	10581.2	35880.3	31571.7	38469.5	26721	25240.7	27667.3	10889.4	9202.29	9793.08	98214.4	105413	109530	41052.2	30689.2	35793.6	11142.7	12035.6	8146.65	100393	107597	92784.1	36941.1	32769.1	38875.4	11523	10347.8	34838.8	38086.8	35540.3	24687.5	27821.6	30266.2	8770.21	7271.66	9785.2	34263.4	35286.3	33111.9	27408	24592	23993	11412.9	10772.6	115896	116940	99972.5	33867.4	33693.3	36268.1	10972.3	11120.6	10938	107966	106645	111618	33221.8	40052.4	31808.6	9950.79	9779.39	8169.16	99387.7	108926	106232	36355	36672	33328.4	9258.98	10234.7	9967.65	38750.1	42189.7	37705.4	10170.7	10161.8	9019.26	9514.96	9198.33	38726.9	34860.3	32998	10121.5	9989.89	8708.2	9860.42	8750.39	10705.9	37040.2	35680.4	12660	9887.32	8966.47	10422.9	10424.6	109744	105198	117684	35351.6	34321.9	38935	10171.8	11529.6	9562.81	90311.1	98841.1	99034	36103.7	35822	31524.5	10546.3	7397.06	9504.9	100266	100872	101988	37360.5	37652.1	35482.5	11064.5	9386.45	10421.9	41065.3	33823.9	37706.3	40704.9	37489.6	37035.7	38993.7	38508.3	34260.9	22990.9	23625.7	19040.8	32512	29981.8	33278.5	32275.2	27057.8	25287.1	10624.8	10068.9	10709.5	10241.6	12021.8	8962.86	10711.5	8835.36	8005.56	103978	108327	102041	37355.4	34317.3	36373.3	7324.98	9492.28	11480.9	96544.1	38629.6	84269.8	38786.9	36340	36611.7	10999.5	10777.6	10125.3	96762	112331	38758.8	40700.1	35494.1	10261.8	10940.1	9611.95	40375.7	31774.5	34530.1	13068.2	12051.5	10445.5	11307.8	8674.46	11215	35530.7	37759	34133.6	10572.9	10242.6	7710.15	10465.4	9135.7	10295.6	31812.7	34775.9	33268.4	10799.5	10115.6	10265.5	10124.9
2147	330.22	8.5423	0.852139	0	0	142.282	0	0	0	0	127.749	133.337	0	0	0	0	0	109.526	0	0	162.543	41601.4	36054.4	42034.4	37203.4	40313.5	40460.3	86701	69304.3	71254.6	48255.7	43325.7	45761.7	40527.6	50461.9	54475.9	58627	45891.5	53417.4	35164.4	32430.6	31901.5	39461	30381.2	35757.4	37808.9	44290.2	42483.7	52521.2	81339.3	59248.3	29572.2	43634.8	37872.4	39863.2	36403.7	33744.2	26194.4	24405.4	21794.6	27274	32016	37304.2	46237.4	49563.3	48984.8	29073.4	25153.2	21881.5	24343.7	23690.5	32774.8	46080.7	50984.5	42589.6	24669	25367.1	21357.2	24279.1	22743.9	28724.8	35253.7	43952.1	41411.4	22447.5	22565.8	22058	28538.3	33172.4	26409.8	36247.4	26275	27176.8	33742.5	26150.9	23474.3	34222.4	37719.4	28569.8	36797.5	35188.4	32380.5	32962.9	26605.3	25500	36992.4	33339.1	24346.5	35088.8	32273.4	28300.2	33564.7	24059.8	29559.2	28980.3	34870.5	42173.2	54374.6	44951.6	54592.8	25096.2	29269.1	34426	33584.9	32509	39360.6	41738.1	51194.9	41201.4	34501.1	27554.9	25336.3	32599.2	40419.4	42801.7	55730.3	48098.2	47743.8	31779.5	33366.3	33102.2	23447.7	27646.9	27505.4	24758.5	29555.3	27668	28118	29177.1	32182.8	35724.2	28717.9	32594.9	35856	29582	32037.5	38616.8	41606.4	35365.5	35746.7	35802	31182.9	34325.6	30975.2	29694.5	28390.7	32486	25335.4	33634.6	33881.6	35045.3	59759.1	42597.4	47193.4	30577.9	37361.8	28977.8	32214.9	35775.3	30450.5	61736	51533.5	46832.2	26984.8	27973.6	28413.5	33140.8	30728.5	40057.6	56882.2	42107.6	49487.6	33371.1	30090.6	27926.2	38638	31071.9	36804.4	36624.4	34791.3	37961.9	30819.5	29846.1	29949.6	31852.6	29537.6	28698.3	31731.7	36089.5	35372.1	28852.9	26503.6	30832.3	34670	30728.4	35153.5	27348.4	29689.9	37023.6	27513.8	27457.9	29878.9	30718.7	32329.8	40649.4	53064	67676.5	71402.3	29459.9	26108.8	33923.2	36654.5	29808.3	39050.9	42412	51488.3	26253	23073.5	34520.6	32713	38324.6	36138.1	42949.8	44542.1	36481	36007.6	33903.9	37471.7	33463.1	30751.7	34655	34827.7	40288.1	26990.8	26462.4	31652.4	39372.7	30232.1	38757.3	42710.8	47211.5	50943.5	27737.2	27730.7	32367.8	33760.3	31340.4	41437.5	47561.9	46357	53159.1	30066.9	29424.8	27880.1	29932.1	36310	35024.4	47097.4	37631.3	58910.7	29185.6	39583.2	43401.3	39310.3	36263.6	38953.2	38592	35397.2	25769.4	27624.9	25506.8	36148.8	34838.3	35675.8	41021.4	38876.2	38570.2	26342	28171.3	41158.7	27672.7	30361.9	37619.6	32436.9	32701.8	28462.5	24403.5	39329.1	36825.2	46259.2	52256.5	47924.9	49153.2	31885.4	31067	28968.9	37391.1	35261.2	43156.8	53576.3	55712.7	50570.8	36691	28678.3	27497.7	39475.5	30968.2	31628.9	57395.4	55486.7	45685.9	23859.3	25229.2	27945.6	26240.9	28511.2	26315	23617.2	25700	25123.5	27282.2	25048	23161.2	25806.6	23406.4	26898.4	31726.7	24421.6	28665.2	36772.9	28850.5	32634.9	35946.2	35676.2	37491.6	28981.7	23781.6	23520.4	34266.5	25122.5	34120.6	33437.1	37750.1	45455.3	40897.6	44053.9	42326.6	19500.7	21295.5	23644.1	40350.8	34596.8	40319.3	43968.3	32758.4	50633.4	14432.9	15581.2	39764.2	35263.7	36882.5	45342.8	41117	55746.6	21738.8	26233.8	31497.9	24922.6	27283.8	37582.7	36462.2	25545.3	26310.8	31383.2	29495.7	28057.9	25203.2	31206.2	24902.5	28127.4	30722	24792.2	29288.9	31976	25375.5	11951.1	33431.1	28174.9	32056.3
2148	306.867	8.62813	0.852514	0	0	0	0	140.439	1734.87	1641.48	1444.75	904.164	1155.18	2744.55	318.332	546.828	1719.9	1689.45	1474.09	1788.47	1406.98	0	0	0	0	0	0	447.219	0	529.068	0	0	0	0	0	0	0	843.695	495.845	0	0	0	0	0	0	0	0	0	1284.93	469.988	416.417	766.241	710.421	1136.5	0	0	0	0	0	0	0	0	0	606.283	555.218	0	0	0	0	0	0	0	0	820.063	394.288	0	0	0	0	175.889	0	321.995	494.681	0	0	0	0	0	0	0	0	194.703	1029.55	0	0	0	0	0	0	511.208	285.264	228.917	0	0	0	0	191.54	199.644	330.668	493.595	905.147	0	0	0	0	0	0	0	513.238	0	0	0	0	0	0	0	307.547	534.284	813.841	0	0	0	0	0	0	250.782	387.321	344.749	0	0	0	0	0	0	0	0	0	0	765.185	311.067	0	416.146	0	0	0	366.007	874.691	245.072	848.632	708.325	445.763	0	1380.83	864.179	901.709	0	0	0	0	0	0	280.872	668.222	294.78	0	0	0	0	0	0	242.04	0	840.559	0	0	142.731	0	0	0	363.217	0	283.729	0	0	0	0	236.952	0	320.104	1092.22	841.93	0	0	0	209.049	0	309.772	644.494	294.859	358.46	0	0	0	0	321.952	0	475.337	436.683	336.931	0	0	0	0	0	0	536.434	539.263	551.045	0	0	0	0	0	0	976.198	0	0	123.324	0	0	0	0	504.013	404.362	1410.45	0	0	0	433.92	471.538	0	1114.34	810.278	0	0	0	0	0	0	588.359	666.122	528.348	0	0	0	0	0	0	564.742	362.446	499.85	0	0	0	0	0	0	915.943	1030.7	259.956	0	0	0	264.868	402.585	130.361	394.441	1192.72	0	0	0	949.226	539.41	369.698	722.696	0	839.824	0	0	0	374.288	205.485	0	447.668	0	0	0	0	0	0	1269.78	1320.81	318.813	0	0	0	0	0	0	1233.26	391.447	950.311	0	0	0	0	0	0	408.312	0	1324.02	0	0	0	0	0	0	0	0	0	631.926	0	222.717	0	0	0	223.716	0	0	316.82	405.292	1021.75	783.807	455.566	805.249	394.263	0	508.583	0	0	0	0	0	0	1320.16	1266.91	745.715	96866.7	12824.2	5512.95	0	0	0	441.848	978.537	0	2112.76	927.436	0	0	0	1228.75	886.021	1252.23	0	0	0	300.586	709.535	419.289	322.513	1089.91	434.233	0	0	0	1175.28	320.462	784.875	546.697	308.774	1214.63	0	0	0	700.705	1466.58	646.173	692.2
2149	455.105	4.49967	0.850588	0	0	189.323	0	0	0	0	0	0	0	0	0	0	0	0	0	0	0	2790.12	890.1	726.652	1266.01	306.025	866.505	0	0	0	938.667	1666.58	834.785	38155.6	7352.46	26668.8	1033.48	2073.8	952.636	7210.82	3735.69	16844.2	579.453	0	347.219	16706.9	4502.45	3072.51	3862.86	0	422.688	766.069	0	1547.81	1486.85	1306.21	235.299	2304.03	1051.22	4492.22	462.101	509.84	398.065	352.906	0	0	6289.25	1665.47	354.947	872.648	214.369	428.834	0	0	0	2438.25	238.208	2269.81	369.99	0	288.737	0	1877.14	0	442.266	1769.42	0	5827.39	5605.12	1368.38	0	0	0	2203.03	296.408	474.495	1793.3	4910.68	1050.6	0	0	0	815.679	327.606	1030.35	5784.91	3848.41	6908.68	0	335.136	0	6443.94	1341.44	2387.31	305.443	534.007	613.51	0	0	432.106	886.276	5304.71	5150.98	362.389	507.66	293.292	0	0	0	4172.13	3826.62	1082.09	350.884	1637.31	485.427	0	6357.39	0	1287.81	1686.94	451.759	909.237	607.167	868.918	876.524	311.012	0	5360.19	1573.21	521.604	6530.18	384.321	2191.7	750.461	762.053	1052.72	315.776	0	9349.35	0	982.079	0	0	3717.99	338.597	2329.62	5316.13	0	0	0	0	0	1973.96	0	2717.06	1350.88	4832.33	301.244	315.936	658.054	0	0	0	1262.11	4842.24	3190.72	266.333	413.084	444.202	0	220.345	1740.12	1001.1	518.257	0	6822.42	1033.13	828.691	0	917.127	0	1885.03	325.801	427.954	7227.65	2667.68	1512.4	487.979	283.525	1307.32	1346.75	975.068	569.534	7366.98	1314.61	1572.44	617.593	391.413	8706.65	7198.09	3000.35	3703.83	0	0	498.397	353.517	419.724	0	1865.43	3434.4	4131.26	0	715.815	0	0	331.335	700.057	1715.98	1692.57	2681.07	4319.92	3335.36	659.139	0	972.072	7559.31	1017.05	558.561	717.865	1434.5	4837.4	258.919	0	2952.98	964.083	5767.46	0	292.204	1349.64	0	0	0	6422.7	7482	4191.68	616.307	0	0	0	254.641	375.053	5171.74	6463.48	12155.4	0	336.851	0	2204.7	245.137	333.646	563.057	641.098	1393.94	2546.98	425.42	3533.47	0	0	349.687	357.425	444.477	523.329	267.446	372.021	0	0	324.279	1085.88	0	354.51	0	0	0	332.378	1774.13	1306.38	4818.37	300.812	0	2769.07	0	758.521	0	1324.26	1441.98	695.037	254.399	0	400.422	0	0	0	6757.4	1948.71	1109.24	485.935	426.762	360.229	0	0	0	0	0	0	0	0	0	179.385	0	0	0	0	0	0	0	0	0	0	0	0	0	0	0	0	0	0	0	0	796.955	6477.48	3283.7	709.834	486.394	1071.57	245.854	0	0	12724.1	18541.2	21775.4	463.161	308.277	365.954	0	0	0	95345	67878.1	0	2131.08	366.864	0	0	0	0	0	0	286.162	0	0	0	300.092	0	0	0	884.091	225.649	0	0	0	0	0	0	316.891	0	1364.59	0	0	605.323
2150	413.25	8.56583	0.853033	0	0	0	0	120.523	0	0	0	0	0	0	0	0	0	0	0	0	0	1587.58	1859.73	1726.33	2826.45	3151.36	3899.78	30022.4	28467.8	18584	6477.31	6666.63	6179.28	3846.84	8220.43	7610.95	26743.8	22085.9	26735	1435.19	2270.76	3123.79	3842.45	3143.22	7088.86	6296.24	5409.47	4430.12	25643.8	28791.8	15620.8	10542.6	15323.7	13706.2	7057.23	6510.19	5581.37	1919.67	1266.64	1352.32	2823.85	3417.84	3890.38	18362.6	24451.5	22076.4	2068.5	1118.61	1657.38	2499.78	2458.41	2773.87	14589.9	18199.5	14331.6	1844.71	913.273	1258.98	2143.06	3280.15	5368.12	15135.6	18262	17686.3	3727.23	4344.2	4685.36	3082.47	4926.48	5209.95	19619.3	10953.8	9293.19	7907.44	3274.08	4367.15	5026.39	7755.06	3414.05	14674.5	12026.5	10183.3	6984.03	4085.83	4838.68	5003.31	4221.39	2803.88	16301	16526.1	10410.2	2353.75	2020.8	993.418	2794.66	4156.07	5498.6	16679.7	18031.8	15315.7	1343.5	2782.24	2398.26	4562.38	3274.44	4709.19	13656.2	10015	14675.7	3843.62	2138.73	1856.89	4300.56	3339.75	5844.65	13422.4	9965.65	10238.2	4517.72	4638.99	4696.27	3729.8	4894.03	4096.35	2425.72	2742.69	4673.15	4432.32	3498.36	4758.67	4853.43	4549.81	4733.89	3242.44	3526.76	3156.93	11585.7	9763.74	10962.5	8863.25	8123.47	7553.33	3034.97	3481.48	3575.12	2041.79	1412.42	2070.53	2694.59	3485.26	3392.29	15629.4	13193	11402.5	1549.13	1796.33	2108.19	4771.02	3711.93	4341.98	16182.6	12432.2	10437.7	2340.95	1535.4	1790.9	3742.07	2648.18	6588.95	21474.5	10944.1	14771.1	4476.08	5630.18	4600.1	5365.13	3500.27	4521.38	10366.9	8289	8276.13	2270.7	2986.1	2428.06	4243.8	2955.77	3277.86	4738.23	3319.32	3336.76	2837.71	3437.85	2782.42	2950.12	2511.56	3419.72	4067.25	3179.31	3622.54	1053.64	2701.13	2170.1	2328.82	3603.29	3927.49	17981.8	44104.6	37666.1	1729.7	2027.13	3032.48	3384.41	1835.86	3608.25	10768.8	15388.3	2984.91	2531.98	3990.28	2606.55	4914.73	4581.27	10786.8	12745.5	8130.79	6276.28	7191.36	5982.25	2932.45	5319.13	4440.81	10889.1	8770.93	1770.01	2402.29	1933.31	4809	3129.67	5474.54	14259.1	13029.9	16808	2070.05	1985.97	1621.71	5706.79	3979.26	4132.6	13318.7	13642.4	15244.4	2254.36	2183.66	2749.01	4340.88	3245.23	5144.97	13983.1	7477.86	23029.5	4715.01	7199.11	8004.23	9587.77	9551.51	10476.2	11815.1	12570.1	2788.82	4361.32	4453	13378.9	8492.38	8459.11	15757.3	17502.8	11566.7	3811.12	4698.78	10271.7	6670.02	10198.4	11723.8	11991.9	2484.1	2240.96	2205.56	4519.33	4650.44	4568.76	18035.1	13797.8	12248.6	3021.92	2202.37	2430.15	4057.01	4575.4	5705.88	16780.9	16890.2	12940.5	2879.61	1951.95	1994.41	4206.49	3632.67	4961.34	28530.6	17387.3	13465.7	3680.11	3792.66	5279.19	3275.5	3853.62	3860.76	4680.86	3456.93	3998.6	5356.77	4838.77	3498.7	635.785	1468.98	1639.65	4909.43	2839.88	3694.12	13768.7	10945.9	12861.3	16451.2	15265.5	14728.4	16014.7	10463	14307.8	1964.83	1934.92	2561.42	4183.38	5389.92	5559.63	13061.8	9581.01	14643.4	821.531	488.796	610.542	5196.55	3918.88	5961.41	10741.6	10761.8	19637.6	901.369	1721.14	5447.7	5868.93	4923.77	12255.7	9320.14	28894.8	3107.29	3415.41	5783.44	4655.13	6952.72	8468.3	10150.8	12137.8	6800.26	4197.88	4929.25	3015.13	7046.73	9692.95	9404.63	6341.87	14385	9854.92	3415.39	5293.6	4909.04	5898.75	10049.3	8852.18	10847.7
2151	88.0397	4.23659	0.83934	395.089	229.784	471.502	301.902	145.04	428.573	0	412.051	271.643	0	0	315.346	0	256.988	513.697	1068.14	261.394	184.324	248.009	226.925	204.543	401.867	198.499	483.199	1368.36	821.805	1093.53	436.804	283.382	394.595	382.447	226.694	591.429	604.655	745.669	589.785	1733.71	3202.64	2522.48	3902.37	4157.73	5053.05	4779.81	6467.52	6565.74	6500.56	5678.51	4009.36	8235.88	8993.16	6886.69	6745.76	4310.33	8209.97	3550.34	1503.05	2336.51	4713.67	3712.24	4808.34	4371.5	5905.14	4777.13	1232.08	3056.53	2094.12	4682.19	3974.5	4840.47	3884.67	4099.97	4297.81	2579.63	3141.55	2569.39	4266.92	4264.21	3295.9	4509.43	4446.82	4829.72	5126.36	4518.3	7045.5	4603.21	4374.22	3555.52	6246.68	5667.49	4914.1	7231.86	5847.38	5875.16	4175.43	4056.96	4149.5	6575.45	6855.19	7539.97	7423.53	7082.76	5813.96	4692.39	4507.22	4434.1	5044.82	7919.15	4837.29	2743.34	3044.95	3249.38	5029.15	4641.99	4721.71	4878.67	3561.84	4548.6	3298.59	1980.23	3499.78	3945.59	3337.6	3688.56	5100.7	4183.36	5186.67	3224.1	3764.86	3675.79	4412.56	4968.1	4700.15	32590.8	33969.6	31420.3	6533.15	6756.89	7464.74	5901.7	6422.23	4671.54	6061.76	5820.54	8404.59	3661.86	4472.99	4229.35	3298.15	6180.59	4103.99	4667.12	4263.77	3780.27	6983.99	7833.64	7529.44	4519.02	6400.17	6698.82	49650.7	44876.5	43789.7	24063.8	25494.6	21314	24122.2	22302.3	29118	44977.5	37085.6	39354.9	36043.5	34837.2	30907.9	50955.6	48720.8	58124.6	64580.8	60532	60587.2	18535.7	17664.7	15502.5	24743.5	26016.4	22806.6	45455.7	30690.2	36592.3	35191	37685.2	36288.6	30307.5	28090.5	28299.6	42303.7	36901.2	44317.4	65757.8	77739.6	76690.6	44879.6	44134	43661.8	124552	130269	128051	32150.9	38512.3	37280.5	28968.8	29187.4	27744.8	51347.8	48225.2	47195.2	2272.84	3244.04	3584.91	6607.36	6743.82	5314.67	6102.25	9118.16	9585.16	3859.16	2479.26	2790.57	4520.65	2950.17	4557.41	4818.02	5838.36	8807.02	7755.4	10164.7	4893.49	5656.54	5015.03	7689.38	11365.5	9782.5	6373.86	4984.65	5391.7	5819.68	6344.26	4770.12	5708.92	629.742	3350.01	2877.31	3100.43	5285.73	3559.52	4690.56	4885.18	4315.54	4623.1	3748.09	1858.07	3278.74	5950.73	4073.46	5687.26	5070.89	4814.27	3917.35	3771.57	3681.88	3917.12	4322.31	3801.54	5172.34	4164.94	5361.26	4388.49	6870.49	8219.67	9127.45	6593.97	6281.81	6171.85	8617.94	6990.6	5738.15	6319.69	6306.51	7517.85	6205.98	7388.6	7223.62	8152.63	6325.83	6911.94	6944.31	8329.61	7837.74	7824.07	8631.29	7645.02	2626.03	2282.9	2601.67	3761.14	3712.11	4935.4	4387.19	4372.67	4062.98	3917.45	2971.2	2211.37	4223.56	4311.8	4688.99	3575.77	3816.8	4203.22	2822.68	3977.83	3078.7	4354.92	2634.99	3088.1	5721.93	4275.76	5162.86	3863.81	4811.44	4333.13	3475.49	5708.68	3954.67	5554.44	4688.33	5632.02	3731.76	3862.06	2545.28	5411.41	4443.05	3890.09	5328.4	3895.33	4237.85	4650.09	5750.19	5773.8	4691.31	5577.25	4380.85	4712.03	5267.12	5553.77	3358.3	3777.07	2300.57	5036.54	4554.07	5607.16	4740.98	4361.24	3870.85	2197.87	1897.75	3105.64	4742.58	4741.93	5708.66	5398.07	5538.28	4236.38	2573.53	2692.86	4525.15	4197.71	3677.61	3829.02	3480.62	5318.81	4776.68	4679.77	3633.81	5256.42	6269.96	0	5137.98	4846.68	5388.33	5001.21	5286.44	4933.97	5612.1	5971.46	5849.1	5451.63	3735.05	4784.4	3537.8	2375.39	3920.24	6532.9	5364.58	4207.22	4110.6
2152	221.975	8.32519	0.852392	518.836	456.409	167.407	122.575	0	0	0	111.472	0	0	0	0	0	124.049	0	0	0	0	100336	94592.3	91993.4	38880.6	42383.4	37368.4	20419	21405.3	14762	38892.1	35285.2	35603.6	24978.9	32335.9	35937.7	20398.8	17942.6	19167.5	91137.1	62790.6	76611.5	30497	35490.3	50374.7	40302.2	35557.1	32739	13273.7	19822.4	17539.6	20114.5	18578.7	18402.8	36225.7	35685.1	38073	94673.8	89409.1	107905	34693	29342.2	38605.6	18992.8	20155	19833.1	94901.8	94662.8	70186.1	29586.5	33776.7	38645.4	19459.8	11953.9	16392	85563.3	102930	89602.3	31601.7	28077.4	30029	19929.6	18028.6	17135.5	29544.1	41350.3	41148	29136.2	37305.6	39244.4	24192.4	18523.7	15112.2	30311.3	34561.5	30925.7	27768.2	31432.7	30921.7	20636.7	19210.6	15070.4	41062.7	34215.8	29673.5	38353.4	33664.7	28030.1	17332.5	19347.7	15135.4	109517	102359	91180.4	31490.8	34626.8	34303.7	19385.1	21357.7	18199.2	75348.2	104897	107160	35086.4	35966.3	28160.2	16078.8	19292.9	14757.6	106647	93262.9	93008.3	31035.3	36824.8	34676.1	17345.9	14359.6	18971.4	36989.3	38099.5	41803.1	35137.6	33591.2	43219.5	33551.7	35377.1	32533	34986.8	33531.8	30048.1	28810	32313.6	30454.9	37925	29463.7	32230.4	21999.7	16763.1	16861.5	20579.4	18359.7	17241.5	21288.6	20072.7	16886	89293.5	65205.5	86718.3	36748.5	33922.7	35681	18028	13555.4	14018	85173	84185.4	100971	40431.7	29019.7	34021.9	17443	11457.1	19478.8	88563.8	78934.2	79931.2	31664.1	32616.5	31702	13895.2	16532.7	8736.95	41799.6	40391.1	26635.8	31314.1	33794.5	29770.4	21080.2	17615.7	17754.6	31064.2	42132.1	40943.9	27934.5	34104.1	30775.3	18853.9	18013.5	19410.8	35146.1	36714.9	41755.8	34403.6	29920.5	35915.7	15729	21584.7	14915.7	118923	98921.2	104794	29874.1	33013.1	36246.3	17282.6	22170	14782.1	101537	92893.2	97107.5	28601.3	30588.2	33426.2	16856.5	12092.1	31889.5	33208.4	32946.2	26164.6	30521	27676.5	15950.1	14697.1	13005.5	35412.4	39932	34683	30033	36391.8	34020.1	11733.5	16576.4	90013	95446.5	110625	28205.3	30598.9	37123.8	14467.6	15601.1	17724.4	82858.2	96950.6	98075	37562.8	38819.3	37598.3	17036.7	13368.8	17243.4	101605	98050.8	90713	32971.5	32868.9	36025.8	19041.7	17340.1	15680.8	41263	48247.1	35480	17365.9	15971.6	18988.3	20213	14025.8	34449.1	39621.9	34911.2	18150.1	18544.1	15186.3	18366.5	17905.5	17433	31910.5	33314.2	17253.8	18464.2	16701.8	17537	16255.4	96570.7	98661.8	110109	36713.1	36201.9	38982.3	16262.2	15465.2	15952.6	76186.8	81389.8	96082.6	33922.2	34484.1	38313.4	15714.1	19570.7	17268.6	102377	101142	106016	45107.1	31058.2	32324.6	19696	16332.9	19052.5	36764.7	36831.8	28173.7	38827.1	38917	33797.8	41484.2	38440.5	38361.7	30677.6	30218.9	25668.5	43416.5	38082.3	33635	36471.1	34741.8	33365.8	18528.2	17257.5	18703.9	16018.7	17916.6	15754.4	20008.2	14330.8	21717	104064	99759.5	97383.4	38294.1	39155.9	36865.9	15147.6	15047.5	17082.8	83353.2	88173.8	82159.6	38342.4	22289.9	41400.8	17956	16527.5	17810.8	100429	90263.5	35745.4	44428	39595.1	15279.2	16444.6	15903.9	30408.8	36566	33284.4	14565.5	15752.7	15218.8	14360.7	16441.6	20286.9	26432.4	40401.3	27750	19963.1	21174.4	17936.2	16492.8	14709.5	14109.1	35372.9	36548.5	35708	16354.7	17873.3	17193	18833.4
2153	444.224	8.57443	0.851789	0	0	0	0	0	0	0	0	0	0	0	0	0	156.686	0	0	0	0	43141.8	35827.8	38325.5	44269.4	38575.8	47612.5	81947.7	87359.4	75022.5	56343.8	55282.9	45411.5	45418	53935.5	48186	73706.3	73019.3	75262.7	34146.8	34719.1	32662.8	50473.6	37036.2	52125.3	48764	49697.9	49490	80253.3	73823.2	70195.6	44545.8	56216.4	52468.2	49632.4	51988.9	51349.4	30331.1	26510.5	28358.9	34138.5	41144.2	44241.1	57084.7	71649.1	78608.6	33430.6	31345.9	28729.2	32510.9	33237.2	40080.1	68456.2	66982.8	54895.7	32884.9	25946	23746.8	33907.5	33809	44332.9	65291.3	61692.7	65888.6	34063.4	35876.5	36709.3	36406.2	38867.2	40038.4	59092.7	55396.2	37110.9	38530	33668.7	37051.7	39452.4	43090.7	31792	49067.5	49638.6	51660.3	44626.3	41819.7	43368.5	40273.2	37311.9	34622.2	55239.6	54709.7	59790	32227.8	25645.7	30942.2	37677.8	43368.9	44875.8	64578.9	72287	60554.3	24129.7	36672.8	36147.1	40909.6	39604.6	33395.6	61951.3	56710.2	59616.2	31209.7	32868.3	29726.6	44678.4	46143.9	44099	60109.8	50547.4	58905.2	45264.3	42412.7	45059.6	42706.7	48804.9	48210.9	39577.7	38202.8	48992.2	41673.2	37969.3	34499.4	42056.6	40946.3	42764.2	40747.5	38647.8	37920.6	54107.4	56336.8	52418.8	48455.3	47685	47653.9	49790.4	43752.6	43186.8	33679.9	29619.9	29493.3	39082.7	38752.6	36510.4	66927.8	59294.9	65468.9	33869.4	34190.5	31158.9	44711	44088	47314	64492.2	58782.4	62069.4	27110.5	25614.3	30728.7	43787.6	42364.2	50444	69991.7	54249.3	65808.8	34500.7	48671.5	41532.7	45944.8	42778.2	38321.1	56277.9	49808.7	52410.4	42666.6	45949.1	47198.8	43984.4	41296.8	36417.3	59353.4	54043.4	50585.8	43242.1	45458.7	43882.5	45157	39638.9	46020.2	45765.1	46488.2	48290	28680.1	36614.3	35778.2	35307.7	43435.5	44208.5	65104.3	82783.5	77910.6	28762.9	31339.7	27358.5	44208.7	36123.3	40456.3	60232.5	52185.9	42882	38692.7	47422.8	35513.5	42166.8	47064.1	58556.2	67064.9	53068.2	49959.8	55395.1	56647.5	38575.3	42547.8	45085.4	48592	53903.7	36336.3	33366.3	33830.6	47110.7	38995.5	45764	57902.5	58186.1	61032.8	32030.9	29273.9	29415.9	46330.3	42317.5	41861.9	60231.8	56939.9	59757.9	30787.1	30288	27079.6	50181.3	41441.8	42393.9	52129.7	44181.4	69246.9	41096.4	51844.3	56896.9	48264.6	46464.1	49264.8	56782.9	50091	42691.9	41598.1	46440	53761.4	41070.2	46180.7	53086.8	57446.1	51214.5	37918.8	43658.3	49056	41488.4	52458	57171.7	55979	33358.8	32326	29150	47560.2	37896.9	49187.3	67329.6	58769	56457.5	32194.1	30342.2	32375.8	39227.3	46313	52730.9	60994.3	64113.3	52643.1	34443.9	28350.8	33569.8	47140.8	39715.8	47120.5	77253.2	72444.9	55291.8	40723.3	43114.1	44786.8	36130.2	40512.4	44236.6	38649.1	40613.1	33799.1	35303.4	33849.6	31618.8	45602	34289	30100.5	35143.3	36354.6	40546.5	50135	37571.1	45252.8	55671.5	52132.8	56942.1	49230.3	44385.1	49053.4	25801.7	29689.2	31226.5	45241.9	46571.2	49648.6	58485.5	49964.1	55817.1	15237	25721.3	27015.3	42734.5	45973.9	49705.3	52987.5	53127.1	61943	16696.5	19760.8	50087.7	47716.3	51207.3	53089.3	51479.4	62783.4	37393.9	41824.7	44298	29793.3	31172	36883.6	38700.1	51525.2	43497.3	43022.4	37962.1	42389.4	29907.9	28966.7	38080.4	28363.6	49040.7	36368	41469.1	44905.3	42565.8	16778.2	39066.6	43903.8	46511.8
2154	197.783	7.0077	0.815916	14057	17938.9	17255.6	10314.2	10877.6	12926.1	11617.9	14251.2	13937.8	24237.8	2257.99	9947.61	12008.8	13272.1	12962.3	13875.8	12989.2	10321.6	27190.3	37650.9	29530.2	30427.1	30673.6	40235.3	31540.3	31028.5	28185.8	31413.1	29855.8	36203.7	33167.9	34179.1	30832.6	33961.9	36979.9	32628.8	23989.5	42095.8	32115.8	32135.6	27159	35004	33988.6	37130.4	40769.3	30496.1	34780.8	35506.4	38538	35246.3	33266.6	36994.3	31081.5	35468.7	30211.2	35257.6	28073.8	32423.4	31025.8	27550.7	30135.8	29807.8	23760.5	37408.4	28126	36262	28851.1	25294.6	27986.5	34527.4	34567.2	32689.2	91166.5	22959.6	29402.3	23685.6	27132.3	22356.9	36878.8	22818.5	31687.2	34869.6	31994.1	37183.9	43821.3	34423.5	34456.4	38259.4	40839.7	27630.4	39453.5	45339.1	32478.2	31900.1	31876.9	32122.3	37023.4	42600.2	39584.4	39518.5	29525.5	31951.6	34394.1	34793.9	31789.9	34549.7	45208.7	37241.8	32417.3	29103.6	28950.9	32082.2	24672.6	30784.7	35841.4	36553	38800.2	32988	23770.9	35221.6	27004	21583.1	30665	55896.7	42256.6	30905	35614.5	28286.9	27991.2	28577.2	35766.4	33234.1	38146.8	42065.7	36431.4	41681.8	34268.9	36417.2	37995.4	32241.7	40655.1	43122.7	28711	40737.8	27943.2	30294.9	26838.6	32895	22596.4	26856	35880.8	42134.1	39731.2	45344.3	30252.9	31079.3	39565.3	33758.8	37200.2	35249.6	35837.3	34922.8	27580.4	26886.2	31570.9	30417.6	29377.9	21698.6	42206.6	35047.6	39541.7	29011.1	19603.8	25709	28309	26187.2	30352.4	29815.8	39613.3	38252.7	24374.5	25511.8	36371.5	31246.8	36649.2	33235.1	36392	30515.1	33366.5	36146.6	48727.8	37676.6	36042.1	40288.4	27869.9	33190.9	36325.7	37160.4	35243.5	36752.4	41067.9	36831.7	58099.8	32715.7	36925.2	38708	35210	35894.3	32464.5	35285.1	32853.7	26201.5	28219	35903.7	86144.9	31160.8	31895	29196.3	29815.4	37892	43318.9	31295.3	33725.2	33748.5	38756	29996.7	23926.2	26350.6	34407.2	52222.4	34794.7	39153.4	37958.4	29013	42801.2	37153	40345.2	37983.7	35738.5	41031.7	38525.6	37446.4	39092.6	42368.3	82725.4	33156.5	34046.4	31943.2	39712.1	37232.5	29734.4	27500.8	28290.2	33386.7	35455.2	42503.7	33897.7	30857.5	57935.8	27714.2	26150.8	35235.4	34785.8	27328.5	41911.4	33775.7	42203	32002	28967.2	62240.8	26996.8	40134.6	37557.5	33544.6	37094.1	34154	32064.3	40818.5	37663.4	40394.4	31235.2	34848.4	33677.8	35736.2	30227.8	36370.4	34967.1	32432.2	43829.6	34416.2	36156.7	35372.4	32723.7	32512.9	29551.5	27305.7	30314.8	35880.4	35195.5	34873	37747.1	34196.2	30185.3	26388.4	34902.9	35094.7	35492.7	38121.1	35192	31210.7	31246.5	28562.3	25457.8	35526.3	30652.4	32998.4	31627.4	35440.2	36471.7	25278.6	33035.8	29995	29486.2	32708.1	29828.3	28583.6	42332.2	33711.4	38607.5	40848.8	31203.1	44545.4	38236.8	37407.8	36682.5	34999.8	34014.9	29022.5	27318.7	37135.8	37027.1	39082.2	36007.8	36516.6	33854.1	35947.2	40259.5	36182.3	35592	43154	36926.8	34644.9	32603.2	35094.9	35807	30027.7	74965.8	33748.2	36302.3	47189.4	32485.7	45884.9	33426.7	40936.4	5155.46	7193.01	18966.1	35940.6	36401.2	33171.4	58942.8	27580.1	28027.7	17159.7	20686	40853.2	39245.8	33938	65116.1	40382.1	27959	33734.8	43052.1	36786.1	42955	42030.9	40834.3	35444.9	42566.5	34895.9	37304.8	37665.8	35308.8	33080.6	28257	44409.7	32262.5	24701.5	39108.9	41146	27838	36170.6	41924	32546.1	34711.8	33224.3
2155	197.784	7.50238	0.666181	10303.7	10053.6	7491.09	7511.26	7988.2	10030.3	7019.48	10130.8	14300.2	28112.8	24423.3	9554.96	8483.9	7549.28	7937.96	8328.27	9570.74	9076.27	0	12046.5	16521.2	11733.5	9872.05	10934.1	7695.6	0	7515.92	11652.3	13324	0	11547.6	0	0	8815.25	8520.92	7842.67	17807.7	14813.3	11692.6	0	10032	10051.8	24809.3	10951.5	0	0	0	8532.53	7972.54	7957.58	7957.22	12125.7	0	11644.9	0	14675.9	14842.7	10370.7	11391.3	0	7650.7	9891.95	8878.13	11583.1	13584.9	15720.7	9350.33	9899.23	9808.56	7213.31	9246.79	7206.01	0	15792	12389.7	11078	12106.6	11436.3	0	8369.33	7860.42	0	8992.18	11347.4	10538.6	10923.6	10773	7672.42	7818.39	0	0	0	0	11665.6	0	0	7710.09	0	9199.76	0	11049.6	9658.09	11084.4	9930.17	0	8902.58	7874.96	0	0	13174.8	16450.6	10008.7	0	0	8667.73	9121.87	10109.9	0	11898.5	18793.4	10040.5	0	8616.77	0	0	9464.15	14576.4	13608.1	12696.8	10921.9	11212.5	10480	0	9641.19	8664.91	12043.8	11165.5	12184.1	10308	12297.1	13248.8	10890	12428.1	10699.1	0	10509.4	11168.8	11431.2	10199	9986.28	0	10907.2	8088.71	0	8307.74	0	0	6941.13	7943.12	9118.33	0	8445.68	0	14049.8	15718.5	11894.5	11438.1	9629.74	9840.95	0	9798.03	14263	15369.2	12561.2	0	8935.86	9955.27	0	7564.3	8336.06	0	11555.9	0	9968.58	11072.2	10187.5	0	8786.9	8250.02	12182.3	10428.3	11207.7	0	10567.1	11483.2	0	9200.49	7630.55	10626.8	0	0	10134.5	0	10784.6	0	8665.45	9845.04	13045.4	13690.1	12081.9	11426.9	8990.56	10211	8295.85	10181.7	9068.25	16275.5	0	13656.2	11605.2	11731.7	11141.5	7826.5	8103.09	6376.77	12647.6	12448.4	0	10429	11932.2	12041.8	7227.39	0	9985.23	12509.3	12780	10472	10567	11239.9	0	0	8565.82	0	11162.1	0	10972.8	10325.3	10867.2	9038.64	0	13733	0	11431.8	9521.61	12509.7	12577.1	0	8110.75	0	13977.6	0	0	0	11035.8	0	0	10195.5	0	0	16316.3	11747.5	12419.8	0	10037.1	8203.35	7668.07	0	0	12393.5	12532	7962.21	8198.14	0	7680.9	8658.82	9396.72	13135.7	12150.1	8097.08	9379.46	10002.7	8672.74	8443.72	6963.25	12367.3	13956.3	7794.98	8822.56	8757.78	0	0	14813.4	10327.6	0	11264.4	13544.7	12489.3	9069.35	8009.91	9426.14	16006.4	11063	15454.3	10884.5	0	0	9206.23	0	0	12071.4	13279.6	0	9752.48	11553.5	11351	8763.8	0	0	11401	0	12315.9	10155.7	10982.9	0	12466.5	10884.9	0	8770.97	12151.4	10251.8	0	12114.5	9644.4	8660.18	19493	9666.83	0	33076.5	8262.21	0	8888.66	9007.98	8716	8464.45	9517.6	0	14590.5	17921.1	10568.1	11764.4	0	9924.96	7110.73	7541.63	5067.25	5037.25	11932.7	14221.8	12359.8	13758.2	6903.39	8052.98	8325.16	8789.61	10748.4	12388.3	10249	13118.2	9201.23	8152.47	9661.09	10353.9	12413	9199.42	7942.3	9362.51	9391.93	8819.85	8403.43	9292.81	8887.68	11647.4	0	7935.79	7818.43	7082.47	7227.74	6685.23	7958.56	13568.1	0	0	11196	8439.91	9844.93	7037.15
2156	426.964	4.49659	0.844977	0	0	0	197.871	166.97	0	0	0	0	0	0	0	0	0	238.878	0	0	0	0	0	0	2714.49	1329.22	2207.31	366.274	329.244	363.809	2033.76	2340.67	808.346	4205.65	0	3534.22	0	349.135	0	0	341.944	789.034	1947.69	1031.39	2670.45	412.576	0	297.628	550.907	865.769	0	0	0	0	2206.01	1282	1468.89	264.683	235.394	0	1209.17	2396.21	1294.06	0	251.69	761.04	272.019	398.714	0	748.328	1251.89	1618.23	486.959	0	740.316	0	589.645	0	1853.76	913.885	959.028	0	494.113	378.656	1981.32	1375.9	3069.11	0	0	295.583	427.411	0	219.365	1054.05	1268.83	638.379	732.483	0	327.054	190.767	314.263	0	975.471	1089.72	1835.25	0	0	0	294.052	303.394	0	310.863	0	0	2062.83	755.37	2604.48	387.613	266.955	846.089	0	0	0	484.557	384.797	1378.6	401.147	0	0	476.435	0	0	1093.77	1266.17	1434.2	335.19	404.74	412.062	803.314	694.948	1118.94	416.018	547.613	1738.73	919.442	347.714	828.495	0	242.826	245.86	0	258.445	209.804	238.939	0	215.448	349.258	0	427.517	0	355.988	0	0	282.796	605.299	0	0	0	1142.15	1512.96	1730.92	675.787	301.627	417.809	0	0	0	1176.98	920.858	1989.16	742.815	371.06	241.702	372.834	0	0	1331.56	373.891	718.832	327.934	0	347.652	938.368	478.017	1366.31	296.165	0	0	0	0	301.224	1083.97	365.918	973.437	0	446.861	262.639	0	364.888	297.685	1481.71	364.2	1277.36	226.918	201.12	285.594	0	0	0	0	0	336.686	1739.23	1005.56	983.475	397.671	857.334	1005.02	438.437	0	239.55	808.57	854.839	1392.57	0	386.946	2127.61	2155.08	1271.89	382.948	0	0	0	662.059	653.109	726.677	376.557	1117.04	290.647	324.555	351.525	343.932	312.294	0	0	0	510.687	245.647	972.828	317.15	0	0	0	0	0	1444.38	1359.78	1019.51	316.459	0	0	0	0	406.877	481.911	1640.1	1459.92	400.633	391.125	0	1080.8	1801.56	1114.77	0	399.345	371.278	0	0	1308.88	2264.87	2361.05	0	290.806	0	0	253.388	0	401.987	526.387	396.335	0	442.338	331.173	365.071	0	0	0	1435.49	1907.08	891.121	0	220.38	1036.38	280.743	0	330.018	778.5	471.062	903.829	0	0	224.499	0	0	263.183	824.55	827.449	940.669	397.733	300.37	0	273.418	0	0	0	0	0	0	0	190.889	0	0	0	258.39	0	0	0	0	200.269	0	207.865	0	0	309.67	0	266.108	0	326.04	0	344.841	0	382.289	399.853	1464.57	357.952	0	0	8696.97	12369.1	13972.9	1373.99	907.437	1050.89	0	240.159	0	8014.16	1578.14	801.197	1065.37	604.086	0	0	0	0	0	276.882	0	0	0	0	0	0	705.075	392.397	1630.71	0	292.029	0	0	0	0	0	0	0	260.384	0	0	213.91
2157	424.235	5.41013	0.850386	0	0	0	0	0	0	0	0	0	0	0	0	0	0	0	0	0	0	14269.9	10895.1	16555	45098.7	32533.7	39307	35044.2	39153	26880.8	64186	60118.9	52035.6	26341.3	38800.8	34509.3	38006.1	41071.8	41253.3	8415.27	9175.29	10687.4	30711.7	34491.1	48038.4	26220.8	22122.3	21621.1	30936.1	27446.7	22244.6	20491.5	31259.4	24595.7	56995.8	44103.7	43889.7	3932.11	3716.41	5650.08	20551.3	20119.9	24556	5771.75	5056.98	5118.6	7766.72	6231.52	6580.24	18015.3	16474.8	21363.4	10961.5	11858.1	10463.9	7209.08	4252.96	7107.9	17920.7	17227.8	19626	2349.5	3046.8	6579.3	4099.64	3237.03	2263.8	5131.54	4518.87	5004.46	2564.67	2436.8	1776.3	10029.5	9344.77	5521.93	3693.03	4322.36	3682.06	3907.93	3626.89	2772.38	10111.8	7324.18	6504.3	3412.57	2790.46	2615.68	4751.69	3251.57	4572.27	8512.98	8639.2	5327.9	34474.2	32850.6	34657.9	20387.1	23355.2	20090.1	7226.92	7285.73	7909.84	33732	35418.9	28701.8	21100.8	20543.7	21520.5	8470.72	7039.56	8125.32	28485.7	27131.1	40374.8	21721.7	20702.7	22422.5	0	0	0	0	0	0	0	0	0	0	0	0	0	0	0	0	0	0	0	0	0	0	0	0	0	0	0	6239.44	9962.12	7670.01	26416.7	24001.9	31515.9	22513.5	21403.1	20534.9	6943.95	6232.85	9801.6	33421.1	33816.3	35270.2	21689.5	23623.8	19477.7	5383.52	7070.64	6294.56	30322.7	30394.4	37371.8	23603.9	19846.5	23814.5	54513.7	58718.5	72539.6	16196.2	26738.5	23234.7	14257.3	25918.8	25880.2	0	0	0	1795.64	2004.14	3346.63	0	0	0	0	0	0	0	0	0	0	0	0	6864.09	9448.23	7512.63	31658.8	31724.9	28417.7	32524	39332.8	31454.4	8566.1	7409.49	10964.1	33385.9	24342.9	36537.4	22493	27659.9	25229.2	25930.4	36491.7	6252.9	15919.1	14013.3	20560.9	21988.7	19589	42529.9	45232.8	41641.6	11470.8	15796.3	20456.8	29231.6	23496.1	7938.29	10155.8	6069.55	40014	32509.4	33128.5	22478.7	20313.7	20474.2	10183.4	5116.03	5650.04	30527.2	31665.4	41363.1	21538.3	18569	24082.5	8223.66	6162.86	4863.99	35844.2	25862.8	39783.5	18802.5	17133.8	26731.1	1260.23	320.953	523.835	498.838	520.943	266.332	2644.66	580.827	396.326	577.52	373.283	1988.46	887.931	509.466	1069.05	3616.86	1702.64	322.778	278.67	993.298	331.109	1471.45	1357.84	969.279	7370.73	7205.64	8151.64	30224.6	31269.2	32428	24936.5	21304.4	20692.1	9609.07	7539.25	8019.95	38200.1	30566.8	33726.7	24551.4	23516.2	17567.5	9776.07	7012.15	7688.18	24890.1	25387.9	35594.1	34283	19077.9	20838.7	0	0	0	0	351.688	0	0	0	0	0	0	0	0	0	0	0	0	609.018	0	0	0	414.869	295.091	0	1357.89	1622.78	1041.55	6558.9	4845.77	10065	38142	40180.8	35344.8	21789.4	19354.3	26653.4	15776.8	15372.4	15633.4	29440.5	30150.2	33600.4	18375.3	17424.4	24525.7	31091.1	35247.1	35428	32538.4	30214.8	23986	15855.9	30684.5	298.012	0	0	1600.39	1245.21	2811.9	1928.4	2781.21	1910.94	0	0	268.137	4954.83	4724.9	4546.51	1960.59	0	427.016	0	0	0	27986.7	5876.53	5308.98	5428.62
2158	293.161	7.79149	0.849967	0	0	0	0	0	0	0	0	0	0	0	0	0	0	0	0	0	0	39924.7	35873.3	37367.9	34829.7	37796	36308.1	58542.9	45646.4	48948.3	48720.9	48354.8	48113.7	30903.2	39831.6	37348	44183.3	43116.8	50878.4	31746.9	33138.7	33038.9	37724.7	28319.2	37183.7	37677.3	38832.2	38499.1	48839.8	46486.6	43952.2	42259.5	42202	38759.9	46406.1	42229.8	44153.8	28321	30194.7	23818.6	33364.1	28161.6	36391.8	43262.1	49929.8	47240.1	28247.6	31347.9	27565.9	29805.7	23282.3	32207.4	46775.9	50299.1	46707.6	25656.7	27367.4	21697.9	28915.3	30876.8	35031.1	43105.4	42088.2	46062.8	32578.4	33687.8	32310.3	25841	35796.3	31979.9	44537.3	44547.3	35162.8	37999.1	31505.9	38179.4	34722.4	37562.2	32350.3	37846.9	40801.5	41999.8	38662.2	36956.4	33275.3	32290.8	32592.8	28273.2	40408.7	43430.2	40756.2	34527.4	26335.8	27702.8	33783.3	33865	39885.2	38019.9	41721.8	41746.2	23760.2	25060.7	33286.6	35981.5	30641.7	36020.5	38149.6	36772.6	44675.6	31255.5	25947.3	30233.7	34448.9	38601.2	39613.8	44602.7	39961.2	41940.3	40279.9	37662.5	37723.8	32866.2	39001.6	33507.2	35929.9	36417.6	39529.6	32187.5	25622.9	30415.8	32119.8	31461	30199.3	25726.6	30894	29972.2	43052.1	39195.6	41784.7	41102.5	41013.5	32960.1	33873.9	38097.5	35384.6	31507.3	29469.2	22888.7	34332.8	31263.3	37637.6	41983.9	34311.9	41205.7	29988.3	28594.2	29587.2	34401.1	36731	37878.8	42749.3	32493.5	38342.1	27015.7	25980.2	25158	36827.9	34922.6	39808.3	48929.5	35519.3	43419.4	37957.2	37399.5	35567.1	36228.4	35028.4	35659.9	41793.9	39078.5	37622.7	38921.1	37900.5	32147.4	35941.8	34032.6	32930.8	40164.9	45708.9	39642.5	34139.4	42380.9	38079.3	34926.7	27159.7	35726.1	37769.1	38270.4	38861.4	30109.7	30330.5	25397.7	31779	30120.5	38736.1	48690.2	56897.4	47319	31297.1	30848.7	32468.4	38170.8	28487.5	32762.1	44096.5	43577.3	38627.9	31086.1	38938.2	27745.8	34897.9	38916.3	40902.7	39446.1	35579.8	40400.4	46284.3	43533.9	29748.8	37312.6	36460.7	39753.1	38735.4	29611.3	31688.2	28580.3	38146.5	33387.2	39385.3	41909.3	39523.7	43459.2	32454.1	31322.9	31103.8	36458.9	31540.6	41068.6	39063.7	37141.8	44599	26356.3	25662.9	29614.8	39631.1	31325.7	39430.4	38764.5	33895.9	49289.8	38994.9	40282.1	42429	36707.6	33000.9	34431.8	41200.8	36341.1	33950.8	40267.9	42042.6	37315.3	40420.4	31537.1	37580.1	41004.3	43430.8	34563.2	34127.9	40247.8	31568.5	41344.2	39286.8	43932.9	26414.9	28763.2	27393.3	42761.6	34949.5	38591.8	43620.5	45787.2	35287.5	26986.1	23906.8	28385.8	35459.3	39034.4	38974.8	42212.4	41789	37946	29921.1	27892.5	28893.4	40145.8	39816.1	37336	53229.5	42801.2	41844.2	39484.3	40245.8	39923.9	39535.6	37895.6	35618.4	38215.5	38714.5	39644.1	27693.7	30087.9	28504	25995.4	25502.7	24816.5	34866.2	25880	29768.4	40138.4	43898.7	43768.1	41065.6	37473.2	33353.4	41734.4	35855.5	36853.9	26782.6	30024.2	32848.2	35310.7	38390.4	33270.7	39460	36072.7	37292.9	24373.7	24165.9	31197.7	38480	33203.8	39942.8	38787.3	37589.3	48856.9	30785.1	31203.7	37292.8	43607	38252.3	42566	35478.7	42400.9	34475	34216.1	37366.8	32929.4	30456.1	33592.3	37433.3	36204.5	43014.9	37938.9	38720	29540.6	34699.4	37165.4	34184.8	32014.8	36226.4	37315.4	32080.3	38335.6	37787.7	29127.7	39925.9	39923.7	41285
2159	293.161	8.05146	0.850613	0	0	0	0	0	0	0	0	0	0	0	241.572	0	0	0	0	0	0	48838.5	44482.6	43958.5	15547.6	14610.2	16819.2	29716.5	23700.2	26594.2	24823.5	23067.5	21534	58387.9	69767.5	64832.4	26391.2	24773.8	25356.6	35852.4	31941.8	38744.7	14422.6	15204	19108.6	64701.1	61046.8	62095.5	25407.3	31023.1	24602.9	20690.6	22165	18129	19876.6	16101.9	23095.8	38019.9	33070.1	31749.6	24886.1	25241.9	31270.5	31735	36557.2	32115.9	35494.1	35886.4	33637.1	20056.2	19169	23502.9	26653.8	29889.5	22611.3	31841.5	33828	28315.4	18855.2	16874.9	19216.2	30321.7	32189.6	29852.2	27013.5	25394.1	26161.5	53846.7	51993.6	59798.8	27487.6	31778.6	26445.9	33512.6	27784.9	26503.3	54536.7	62804.1	50560.4	27820.1	29649.9	21651.9	26039.6	23798.9	22069.9	56892.4	51406.7	49486.9	36913.5	25993.5	28945.6	39874.1	31565.2	33535.2	14653.7	14075.8	18985.7	23317.3	22628.3	21198.6	32216.9	35160.1	32428.8	16390.5	14597.7	14358.5	18474.8	19842.5	19269	40657	36000.6	34720.7	17510.5	15474.2	18337.7	20108.7	17235.8	19584.4	16858.7	19481.5	17699.7	13751.8	18267.3	16182.8	14833.2	17619.6	17450.9	53908.1	47924.1	49097.6	51243.4	50439.6	48645.9	48709	47904.5	51478.3	21213.7	18137	20413.6	21465.8	17286.7	19536.3	23283.2	23193.5	22971.8	34430.1	35143.8	28162.1	16209.5	15946	15718.3	23057.9	20116.5	18421.8	31683.7	37773.6	31225.6	16006.2	17495.7	16974.3	25037.7	21910.6	21116.8	37263.7	30453.3	28776	16459.3	14584.5	15757.6	27221.4	17723.1	22140.8	20099.7	20338.6	18951.2	61886.8	56336.2	54770.8	23232.8	22452.9	21303.3	20685.3	22234.7	22137.3	55000	53135.9	48623.6	24853.5	28988.2	27744.6	20777.9	20613.7	20310.5	61820.6	56195.1	56027.9	26379.2	27954	26173.6	38158.1	34056.9	37876.7	13962.9	17749.9	18728.6	20372.7	26230.3	26968.5	32661.2	28844	31429.6	15842.5	14466.7	17012.2	21241.6	20388.5	15972	13003.2	17178	39986.5	51689.8	48984	18447.7	16650.6	20488.3	19139.5	18368.8	19147.1	48685.4	51051.5	51009.9	21069.5	18289.7	31172.8	32320	35423.4	16304	15364.3	18069.9	21182.8	17581.6	20758.8	36432.2	34806.1	26296.4	18887.5	15257.2	16098.5	19296.5	20461.5	22914.1	32026.1	34275.3	37623.3	16987.3	14457.8	18195.7	21611.6	19359.6	26901.3	21473.8	22783.7	24895.9	58225.4	57645.5	56577	21205.7	20262.6	16578.1	21101.2	17102.2	60765	52874.5	54477.4	23710.8	24099.9	25191.6	17975	19100	63435.8	57498.5	22799.9	20620.8	23001.8	30863.6	37148.6	34053.3	18230.2	19251.1	21504.5	18721.4	20854.3	18139.8	39540.2	34208.7	38159.1	16769.8	14863.1	19942.7	21273.8	20536.5	22209.3	38558.4	37272.6	30223.6	16843.7	19342.8	19212.5	24493.2	21337.4	22802.6	16401.5	18395.9	15692	15859.5	17456.3	17651.8	19890.8	19512.5	19382	40031.1	43901.3	41771.7	51371.8	39866.7	40428.6	52390.5	47148.6	46649.2	21295.8	20243.5	20727.3	21820.5	18408.2	21142.7	23563.2	18060.1	21935.5	33173.8	35711.4	36112.5	18197.3	15590.6	18834	21502.5	18794.1	23959.3	26600.3	30360.5	30582.7	16971.8	16667.5	16631.2	21428.7	22111.5	24383.5	35925.7	35098	19029.6	18881.6	19281	18368.5	17444.6	23623	19194.1	18314.6	20283.4	57763.6	61153.5	64693	23414.1	16485.7	20661.8	19211.1	17227.7	19130	45935.8	64748.7	66164.6	18259.3	20054.1	19536.7	17063.9	16984.8	16373.3	53725.7	22347	18181.6	18280.6
2160	306.011	7.45176	0.851048	0	0	0	0	0	0	0	0	0	0	0	0	0	0	0	0	0	0	26367.7	26917.6	25516.4	30166.4	31774.4	31677	70215.2	71438.4	53896.4	45091.8	39253.8	37823	33467.8	47109.7	40657.4	57754.2	49775.5	58617.1	27521.1	20587.1	28162.3	34991	23971.7	44695.3	31616.8	38567.1	42421.6	68406.6	56962.6	49625.7	41533.8	48054.3	48171.1	41796.1	37491	34336.6	24260.2	24893.2	23393.9	31825.4	32018.9	34252.8	56858	63808.5	64264.2	31421.3	28400.2	22678.8	24577.6	24905.9	33045.5	52514.3	50448.2	48702.5	26901.7	20517.3	22216.1	32679.5	29355.4	39486.4	49757.9	54220.1	53259.4	33684.8	31195	37054.4	28901.6	36979.6	41551.9	50915.5	46943.4	42980.4	42244.5	31095.5	34975.2	31915.6	33912.2	31086.2	51217.7	46888.5	39120.4	39313.3	39991	32404.7	32486.8	36192.6	28294.8	50954.7	45440.7	49968.7	27537.4	22756.7	27324.1	26743.5	26876.1	36997	54502.1	54194.7	48092.1	24878.9	31567.2	33103.1	30819.3	29643.7	27785	51570.8	42972.1	55550.9	31435.9	35481.9	27264.7	35305.4	27882.3	30373.4	58961.8	48471.6	51279.7	36364.3	37644.6	37154.9	29494.5	33241.8	38339.2	24560.5	29551.2	30398.1	39999.3	26913.5	35711	33633.5	36075	34444.3	36732.1	34478.2	29649.1	47919.4	46375.3	51982.4	46728.9	48533.8	36088.8	50739.4	52680.8	47954.2	27211.1	32831.4	25127.9	30340.5	26125.9	32779.2	55542.4	55801.8	44660.2	28096.2	30055.7	23058.6	31535.6	32934.4	35281.1	57249.2	50302.8	53335.2	23703.9	26109	24867.6	32019.7	25062.1	41604	59056.6	41752.7	53879.4	38489.1	33948.1	34683.6	35666.8	32408.4	33933.8	50814.7	52548.9	44985.6	39437.6	37118.7	35781.6	40236.4	33212.9	32762	63215.1	57444	46867.8	39987.1	36054.1	30527.7	44181.9	34943.9	42068.7	46572.7	52755.7	50900.9	34622.4	32927.9	39023.1	28230.7	27084.3	31078.3	54237.1	75620.6	81410.6	29010.5	30784.9	26730.8	26377	23469.8	32431.7	47864.5	52973.9	33126.2	28380.5	37896.6	25034.7	36854.2	29487.8	43629.6	58491.1	49941.7	40720	39277.6	29754.5	31239.1	37954.4	40206.4	72441.9	48656.6	30323.7	29669.7	41178.4	38078.4	27369	32675.5	45007.7	45262.9	57896.7	31343.4	25457	32744.1	40278.3	28676.1	38805.8	50371.1	53598.6	57535.2	31424.5	30640.6	31485.7	31519.2	31484.6	34895.6	44417.4	34924.4	63835.5	34839.5	42722.1	41821.5	46593.5	47077.9	33727	56336.5	60735	27695.2	34517.8	30480.4	49904.3	43820.3	41667.6	55785.7	59418	56815.9	29885.3	30080.2	49779.7	37637.2	57659.7	53168.5	53185.4	29685.1	23106.3	33250.1	33472.4	25591	29782.1	45949.9	41727.1	40488.5	26904.6	28804.4	25563.6	26611	33228.2	32006	56299.7	48165.8	41541.5	34378.1	25957.8	31940.3	28300.6	27868.7	32707.5	57462.7	43996.2	45932.4	21878.4	16392.7	18083.5	24947.5	33929.3	27915.2	30206.3	24243.5	25899.8	23041.5	23332.8	23220.3	29890	24788.3	20076.6	31730.8	27906.1	25272.3	24842.5	19073.2	31210.7	44858	37721.8	47368.2	39932.8	32819.4	44176.7	32089.3	34018.8	30382.9	32185.6	31906.6	31902.8	47981.3	40444.3	53915.5	17341.8	18011.5	22146.5	34347.2	36302.6	33780.5	40772.6	39128.5	56216.4	21790.8	26807.4	35164	32331.1	28916.2	54083	37880.2	56904.7	33320.7	34633.3	29216.8	39097.9	43964.3	50434.2	60346.1	57735.1	63612.3	32621.7	30031.8	28673	42745.3	50204.3	55312.3	44903.5	58741	58840.3	28356.4	28344.9	32816.3	48934.4	59921	45599.2	63492.6
2161	365.031	4.6823	0.85185	0	0	0	0	0	0	0	0	0	0	0	0	0	0	0	0	0	0	104190	130984	119648	42977.3	46389	55918.7	15696.9	13200.2	11728.5	50562.4	51871.6	45268.7	35427.7	39953.5	28206	13193.7	5969.31	14891.8	93256.3	104486	109138	53586.1	43594.9	51587.2	28851.6	35953.3	23886.7	11445.2	10599.7	7840.75	7457.02	12512.8	14869.1	49140.6	43268.7	39855.3	108083	101293	100532	63240	42475.1	57452.7	13103.9	6440.92	15560.5	105277	99910.4	105873	40239.2	38961.5	42360.9	11702.9	6157.19	11607.1	111401	104706	100100	43749.7	42520.2	50328.9	9787.28	6886.31	13714.8	46103.3	38366.3	46186.7	26841.4	37887.7	37330.7	2954.01	12337.8	7544.07	52330.7	36790.4	42752.6	30060.3	37130.6	29866.9	5306.81	7043.62	7185.82	49902.2	42012.2	45828.8	31123.2	37071.1	27255.1	10600.6	7902.21	9076.81	98747.2	101873	99425.3	40589.6	47594.2	45822.6	14069.7	15608.5	9845	127423	117500	94570.9	44173.1	52196.8	44753.8	13474.7	6053.48	13252.4	107019	94706.5	106645	44710.8	46275.1	46624.5	6709.1	16363.2	10424.9	42406.3	43797.3	45789.1	50468.3	48597.8	47710.6	41428.3	43089.1	45666.5	26795.2	28849.4	31013	30740.3	26854.2	32567.2	36503.5	39421.3	36308.2	11924.7	15072.4	11190.4	8158.47	6192.8	8472.15	13427.7	10422.4	13619.7	110822	102110	106041	42733.5	48282.3	35945.6	14586	11101.8	18716	100665	101494	114753	41566.6	41644.2	41394.6	15280.8	5829.06	12055.2	91392.6	90054.9	102481	40664.1	39212.2	47847.8	17293.8	9425.86	14694.8	47160.9	37788.6	47424.9	28565.5	33966.2	29254.8	6513.63	11008.8	10102	41588.6	48600.7	46134	30598	30563.8	36419.9	10434.2	7090.28	13494.4	41743.6	45471	47339.8	29659.6	27710.9	31200.1	6745.47	12895.5	12793.4	122899	108308	113594	40073.3	37180.6	53420.2	8987.08	13625.8	3103.6	102358	115124	105048	50689.6	37194.6	47346.4	18249	14309.5	52542.7	47787.3	51124	35044.9	42697.9	27278.8	10670.4	8069.5	16287.3	39126.4	47416	46000.1	35328.6	44996.5	38424.1	6510.2	6797.96	111323	111085	96629.8	43936.9	46634.9	48841.7	5791.57	6635.05	15770.5	109573	109076	102874	56392.1	46235.4	52076.9	12526.3	11103.9	13513.1	103320	96485.4	96510.6	48362.9	41423.5	47294.7	9602.06	10460.7	11714.1	41831.7	40721.5	47512.7	12298.8	19268.1	17825.8	6127.75	6658.68	43790.9	42019.1	46931.9	14985.3	13923.2	23798.5	9565.63	6886.27	5388.99	45841.3	44904.7	15424.6	14501	9153.68	9254.46	4687.68	101661	93900.3	102877	50734.7	45530.6	40977.4	6792.18	11143.9	5588.84	115458	100761	91995.5	46573.7	46501.8	54272.2	16066.2	5061.3	8720.63	111595	98124.7	100938	36779.7	41950.7	47707	6110.45	10767	9995.07	43185.9	48402.1	48131.4	35223.4	42246.9	37487.7	42287.9	41843.9	39167.5	33382.1	28263.2	26357.5	31682.2	31586.7	36940	39499.7	31905.1	32856.3	11752.9	5936.04	7944.69	8452.18	8936.72	10333	7696.62	8533.09	6173.63	106180	98390	105166	38702.6	51808.6	50475.9	7278.19	13290.1	11331.4	101722	53219.2	73501.7	46377.5	41423.8	42794.2	6486.44	8428.41	8420.97	87869.9	95485.5	49366.6	48149.7	42641.5	8916.2	11333.8	18409.7	40398.2	37256.1	39852	18965.9	11292.6	14894.7	7346.05	5684.81	6009.69	34923.3	48792.7	43204.3	17863.4	20900.9	16422.7	8007.39	3076.76	8320.69	42397.1	41784	42421.2	15543.4	8233.51	10235.9	12476.7
2162	138.906	4.23586	0.80382	0	0	0	1196.02	0	0	1269.61	2364.3	0	2310.45	0	0	375.697	931.894	0	1221.04	0	0	386.574	777.087	0	1648.02	0	915.586	0	1455.09	2207.86	0	0	0	725.447	0	0	1323.43	0	1292.79	619.015	0	0	810.534	0	1234.28	0	0	0	1705.96	2249.5	0	0	0	0	0	0	275.378	1415.14	654.674	1115.8	0	0	1212.87	1985.4	0	1018.28	0	600.623	0	851.871	1380.11	0	0	2255.36	0	1036.99	498.128	0	0	1265.57	1123.48	1953.25	0	0	0	0	1029.66	0	0	320.009	0	1112.37	0	0	0	0	767.725	0	0	0	634.062	985.054	1293.89	0	0	1331.37	0	664.44	0	0	1217.81	206.564	0	306.756	0	0	835.201	602.93	1952.91	0	586.293	0	363.083	0	1265.67	0	0	1237.34	0	212.348	0	382.546	0	1621.3	0	0	1877.78	0	0	0	0	0	629.067	0	940.051	1204.68	0	0	772.681	1046.3	539.456	991.094	574.094	0	0	0	600.784	822.198	0	1845.04	575.73	1265.15	0	741.582	0	531.256	0	496.647	1019.04	1655.89	0	1857.77	1318.94	0	0	0	558.119	0	1210.3	0	1639.68	751.971	1337.23	0	0	357.935	0	0	1172.92	0	408.369	1319.27	1139.04	1082.98	1089.26	0	722.882	0	0	0	0	0	0	0	0	1184.58	661.329	1419.81	0	592.76	0	0	1459.45	0	845.105	460.755	1345.77	907.228	979.794	0	0	553.947	1408.52	0	1256.07	0	0	0	639.508	445.589	322.37	1121.35	0	1080.96	0	0	0	0	0	1701.04	1294.78	2012.02	0	0	0	0	443.547	0	0	0	2071.34	0	697.634	515.794	0	0	0	897.628	0	1034.64	0	1051.28	0	1043.35	0	0	0	999.916	785.131	1704.73	1087.36	0	0	0	0	933.94	0	0	0	0	720.574	1277.04	1071.65	0	0	0	775.48	548.973	0	0	0	0	0	1720.38	1150.2	800.995	0	653.541	0	0	1432.26	1109.85	1408.75	0	0	0	610.753	543.246	916.072	0	0	942.103	1175.4	792.179	0	0	0	815.654	0	1181.69	790.381	0	0	214.784	0	0	0	0	0	1026.83	0	0	1215.02	1182.46	976.939	0	0	0	0	0	0	0	0	0	0	1760.27	0	1888.38	0	0	1708.34	0	1671.88	0	1238.44	551.848	0	422.318	0	0	324.479	0	0	0	0	0	1053.01	14715.1	124392	44770.2	0	0	1055.67	1519.88	0	0	0	1340.47	0	0	956.551	1543.2	720.02	0	0	1497.11	652.443	1624.68	1888.14	0	554.237	1037.1	857.633	0	1718.67	0	0	0	0	0	0	841.38	0	0	670.603	2110.65	727.949	822.077	847.538
2163	138.906	3.97031	0.76989	1081.29	336.162	1132.84	628.059	1479.31	969.95	1416.21	1206.12	1300.31	1268.63	537.4	700.091	383.286	714.707	1225.67	783.322	26822.9	6957.15	822.7	1496.27	844.294	865.853	1144.07	1025.09	1421.8	1149.48	1163.58	570.79	540.697	920.497	526.764	1205.18	905.062	634.073	504.289	570.714	983.418	417.651	1053	608.299	1013.41	1092.77	282.818	1348.33	526.495	2541.88	1262.54	900.217	499.392	900.862	1458.06	873.516	1116.79	505.504	512.639	908.387	756.919	996.135	1156.59	1167.72	1226.82	1201.22	396.113	834.176	840.736	926.072	1160.07	999.406	763.474	1363.08	1484.84	845.648	606.686	605.773	592.577	883.397	1066.91	978.563	1311.27	1252.97	1020.4	595.487	1257.99	264.662	477.347	617.322	981.105	594.133	1010.4	563.159	501.213	702.421	0	639.489	894.176	530.892	381.37	486.834	581.911	886.832	602.045	556.025	1027.08	902.873	511.196	371.328	884.803	1260.12	721.461	310.255	415.47	777.601	446.281	325.49	1809.07	740.661	996.668	492.695	380.213	623.338	817.669	641.15	668.558	802.565	1191.51	376.205	677.119	360.991	1530.86	501.063	605.607	1156.08	1386.91	1130.84	1382.3	627.853	647.703	262.455	767.911	595.864	775.211	704.678	631.946	666.647	525.209	823.091	640.777	461.702	227.568	631.635	674.057	242.412	638.212	972.026	661.052	255.48	550.878	838.661	846.684	682.578	332.483	814.877	656.481	371.908	579.674	714.701	813.63	893.038	971.346	1022.85	1609.55	675.408	995.47	307.056	784.286	1449.32	859.3	1147.39	1410.84	910.761	682.683	655.182	331.44	540.467	784.379	807.708	1004.37	1315.65	1983.29	975.777	1004.03	1031.98	291.511	0	574.013	309.041	329.663	396.489	1137.95	776.699	436.406	755.594	866.745	326.413	771.826	709.795	1034.57	897.958	421.099	575.872	817.989	754.895	636.293	287.242	367.37	690.902	278.734	624.012	287.902	329.916	900.03	826.519	925.294	290.788	426.447	612.141	366.004	879.896	1148.67	535.094	1030.19	911.579	360.23	548.172	516.66	660.519	1286.91	1797.06	2368.72	261.913	490.683	940.712	598.764	1204.16	627.747	900.935	2066.73	1803.77	840.559	1093.15	633.851	394.986	534.743	876.802	801.969	629.652	1165.56	710.429	1116.65	305.175	434.051	316.097	622.39	901.125	1015.67	964.121	568.272	629.993	1028.98	387.381	530.604	738.354	321.986	501.69	641.495	588.831	606.237	614.188	489.537	816.645	2133.42	1485.21	2283.16	722.963	921.946	337.707	547.628	1038.6	1322.02	2905.35	2092.24	776.288	248.028	568.274	985.636	466.115	997.287	1506.28	551.5	654.71	885.93	0	859.903	855.203	1206.25	505.922	0	1075.92	939.909	1158.39	432.827	398.075	403.319	952.539	1151.7	973.803	874.636	852.563	880.346	322.026	580.654	586.073	919.951	847.337	564.155	609.593	581.02	1509.93	419.398	546.499	926.919	724.634	509.898	536.074	1063.35	715.744	544.792	303.63	670.436	309.733	1466.49	980.248	1031.29	1533.07	1571.3	1156.76	280.363	373.237	323.646	274.43	716.954	541.935	382.842	307.739	1194.06	0	574.952	0	1259.08	252.081	542.434	1016.06	205.775	658.209	17461.9	132039	44536.1	400.216	749.533	813.064	775.247	620.679	816.167	9878.4	1930.57	569.832	609.929	498.215	737.481	1265.88	567.765	887.506	488.316	733.365	1491.51	2034.9	1413.56	379.861	320.689	979.986	638.41	1126.39	930.617	1142.78	1072.88	1192.4	751.255	455.108	384.611	217.867	573.369	910.551	1338.19	811.579	972.205	286.07
2164	138.906	4.44063	0.665314	2059.36	1268.54	1295.66	1471.52	1782.41	459.954	1901.88	2130.93	2499.09	682.369	676.607	0	956.662	2029.03	1155.48	1648.38	51570.8	15964.2	567.102	228.055	356.269	1291.26	507.74	841.463	1161.92	1462.05	1917.21	572.885	660.751	983.018	876.9	657.011	623.403	1259.07	472.753	1548.16	484.316	695.072	426.489	1333.53	926.876	676.285	0	767.818	994.349	1274.51	549.726	1329.06	802.087	294.27	1227.96	852.785	551.886	0	0	339.034	0	528.197	1244.77	1037.84	2715.95	1033.19	1091.29	304.881	0	544.287	1165.79	1682.54	694.65	0	1660.17	722.169	251.13	240.248	569.664	1443.34	399.133	1213.9	489.313	1062.8	1441.95	1978.81	1110.42	684.143	801.59	335.18	521.123	634.526	530.248	1077.35	301.997	1256.37	734.789	637.352	485.339	441.931	936.116	737.654	791.462	247.674	733.556	1683.91	894.452	262.961	845.005	1431.79	1207.12	953.33	286.201	429.952	403.132	700.906	1069.1	319.658	589.39	874.33	775.659	0	355.091	0	757.659	735.067	392.175	1156.76	1773.69	798.667	344.815	0	251.48	1191.85	769.9	1340.39	368.055	844.365	1167.17	684.359	1276.49	1314.41	776.402	766.353	632.275	851.63	267.155	871.756	376.21	363.057	326.622	389.642	821.896	388.128	214.889	867.181	286.508	880.592	907.111	501.39	1466.16	1368.77	1403.37	345.65	836.884	722.082	336.525	337.882	460.173	649.707	331.138	1273.57	1418.13	664.006	1654.22	218.288	396.725	0	861.326	1137.35	1123.79	1437.02	729.535	584.868	321.168	435.711	989.091	0	852.723	288.15	851.925	1065.79	1364.02	680.826	292.739	942.813	943.676	0	321.523	1142.43	819.266	735.742	365.246	685.016	661.817	560.002	899.296	623.125	586.481	921.559	1470.43	269.083	739.587	804.26	372.184	510.687	438.677	1168.96	521.508	448.294	348.815	300.364	458.58	963.358	1085	1034.45	1012.75	696.499	425.84	587.666	351.473	0	1372.6	873.182	406.714	1131.18	871.531	713.537	397.889	1102.87	1326.76	1276.3	0	659.775	1468.25	1180.4	1328.28	705.049	421.844	0	1266.1	1207.34	676.369	1469.66	390.666	794.341	798.457	619.058	1047.7	437.989	1052.06	1105.79	1515.44	350.236	360.625	806.664	1006.44	901.591	1095.63	823.909	926.511	1788.63	452.207	345.752	480.214	313.959	1204.8	630.97	1194.28	1074.01	1128.2	816.174	740.396	433.898	2673.18	0	2313.47	621.567	477.531	1081.35	357.694	728.294	1165.52	0	1484.91	483.18	1098.8	1047.5	816.544	678.076	1591.53	1652.2	1360.91	1197.03	963.213	408.649	0	788.281	789.668	1347.76	796.253	1074.36	1742.56	1394.49	281.935	0	478.97	1405.52	376.517	733.347	690.741	813.761	705.934	0	466.521	207.857	587.55	1205.45	446.45	582.325	1008.77	814.394	945.357	979.903	1045	1279.63	1166.21	1743.08	1212.37	1625.3	378.8	710.092	1168.24	1190	1650.93	803.238	1678.96	819.046	938.842	1185.47	1181.9	1197.4	1765.02	1186.46	1525.15	1566.07	886.092	1301.48	1177.89	318.381	332.763	385.522	795.222	780.538	1005.35	813.636	1979.59	1410.7	14739.7	130122	51301	548.105	1139.26	1265.04	1718.11	967.523	610.737	13541.1	1766.95	620.625	885.523	1177.84	1107.36	0	660.289	1283.24	537.189	442.538	2239.66	1637.05	1199.88	1171.17	911.84	636.588	277.715	633.295	1492.32	637.861	1771.27	1167.12	825.337	1152.69	424.472	673.08	1315.93	937.607	2312.24	412.958	1228.88	1530.19
2165	233.953	8.61366	0.849575	503.579	807.992	1267.67	0	0	347.548	184.379	2931.42	0	31735	16253.9	0	0	307.482	2185.25	1424.5	0	116.369	18840.7	15231.2	19692.9	3615.29	1659.23	2677.44	24335.7	25320.7	17710.3	8814.07	8256.15	7363.68	15606.8	15042.7	12815.5	22817.5	21482	19677.1	15609.1	14482.9	12191	2567.68	2009.92	2027.82	16571.3	17351.8	18021	26181.5	21073	21691.7	19720.6	20440.3	20032.3	9518.61	11418.9	10459.9	15425.2	11859.6	11008.3	2160.65	2674.77	3760.46	20338.9	22114.8	23197	11585.5	13194	10355.6	2580.82	3654.96	3509.29	22654.1	21754.4	20213.1	12592	9917.88	10021.2	3955.8	3777.7	3359.51	23986.7	19083	19650.8	10337	10547.4	7883.83	16889.6	18944.1	17984	19956.9	20139.2	19628.2	9211.9	11488.2	10743.4	19464.1	18044.5	15213.5	20661.2	18413.9	17586.9	11819	11201.2	11471.6	19724.4	18940.3	19444.1	18445.7	18694.5	15631.4	11972.4	9668.83	10882.2	4517.7	5641.31	4018.2	18721.1	20229.8	16386.8	10433.7	12156.2	7431.91	5251.21	5477.46	4334.05	15204	21381.6	21002.2	10359.1	9316.06	9898.61	6080.61	5103.55	5859.12	16171.5	19696.7	21662.2	8379.79	7597.15	10474.4	8633.47	8023.14	9074.95	7454.21	5974.03	7846.62	14943.1	17786.4	16975.3	16226.1	16876.3	15564.7	11057.8	9885.16	11321.4	14307.7	17127	15662.7	15471.3	14654.3	12569.9	3562.44	4725.09	2552.33	11813.7	8228.14	10101.4	2657.05	3938.8	3171.8	21036.7	21197.1	20491	11222.6	11233.1	9783.08	3609.55	3292.72	4108.1	18936.1	20111.7	19062.9	13468.6	9081.38	9673.21	3695.56	3181.38	4428.36	17476.8	19577.7	21776.6	7581.16	7856.41	8133.01	15570	10704.2	12483.2	16677.1	17549.8	17396.3	1773.92	1152.81	727.621	9209.29	9694.74	10041	1842.65	948.501	1429.87	1234.78	2549.99	2689.66	1822.69	3127.14	3702.3	3667.83	5411.48	3875.21	11934.6	11339.2	10093.8	6372.8	7673	6113.33	21245.1	21287.3	18417	7449.52	9982.9	10149.8	7264.44	6377.69	6736.21	19884.8	21140.5	10083.8	8721.31	8323.42	19254.4	18656.5	14461.3	15389.7	15047	17445.4	11109.5	11094.9	10055	17399.2	19408.7	19284.9	17270.3	17525.5	8283.67	9546.77	9610.45	7732.04	8173.95	8802.46	22030.5	21588.4	23341.5	8777.07	10886.5	9401.36	7204.1	6024.61	8262.27	18910.5	19473.5	19075.3	10879.1	8052.79	9353.12	7610.57	7814.44	8897.35	14983.9	20848.3	21264.9	10474.9	7574.78	11890	22206.8	20617	19520.7	20308.3	19561.3	8625.32	11041.2	10345.3	23019.6	19951.8	23024	21984.4	17885.7	21203.3	11722.9	11196.1	21362.2	22727	18720.3	17534.9	23467.7	10939.8	10598.7	11336.8	6160.27	5026.1	4633.89	21399	21508.4	18876.3	12034.6	10957.1	11443.6	5633.54	6398.13	7647.76	20773.3	24240.3	20217	9113.74	11950.6	11097	6815.08	6146.6	6060.79	20439.8	23243.4	22515.1	9873.45	8294.09	9061.75	10569.4	10995.2	9103.11	10136	12092.9	12355.4	16195.4	16011.4	14247.7	24662.9	21368.3	21698.1	23349	23074.2	20687.5	19883.5	17096.7	18910.8	20235.7	23004.3	17623.1	22558.3	19520.4	20795.6	11414.2	12576.6	12863.9	9128.77	8138.64	9942.78	21852	19104.5	18582.6	135375	59901.5	41918.8	10280.5	8620.17	11040.4	20646.6	22884.6	22370	31214.2	23034.7	10056.3	11252	9563.15	20812.8	16726.2	23559.7	11332.2	8724.47	10990.4	23335.6	23869	23756.8	19086.8	19442.2	19421.4	12077.6	11459.9	9704.35	23190.5	24035.5	23288.4	20257.3	20582.9	17161.4	11141.4	7877.44	10465.3	25567	20230	15241.8	18206.6
2166	132.867	8.95972	0.784857	0	21493.7	22151.4	0	0	0	0	0	0	0	0	0	0	0	0	0	0	0	36362.5	31512.5	35278.8	24234.2	0	25045.2	0	0	0	24895.6	21131.9	20007.5	0	38300.7	20133	0	0	22202.1	21775.1	20487.6	18717.8	8508.21	8342.43	6334.02	19344	17494	17410.2	42506.2	33589.6	24742.6	12899.9	15108.6	17774.3	9040.51	9109.26	10735.2	18247	15397	17393.6	7378.62	7300.67	18700.5	25892.4	28340	22930.5	16275.1	11501.9	14470.5	7588.24	7035.08	17474.2	20298.6	20338.8	20268.8	15459.1	15142.8	15867.5	5974.39	6921.59	6284.04	21178.8	22543.8	21336.4	8837.78	10316.3	8758.28	19212.8	18446.7	19281.7	13649.2	13109.3	14274.4	9295.61	10652.8	9546.88	19105.5	18225.8	19804.6	12608.1	13895.4	14046	9286.36	23961.9	10583.3	17265.3	16971.2	0	14007.9	14322	13052.1	12477.6	12898.5	13023.4	8980.98	6745.8	7134.01	20647.7	20651.1	17839.2	14077.7	11129.7	11372.3	7759.1	8266.76	0	18118	16645.6	17616.5	10857.4	10618.1	9267.59	9251.4	8601.47	8528.01	17112.7	18087.8	20847.2	22471.6	9383.49	9916.86	21851.1	12219.7	0	12100.9	10418.4	23093.2	16155.2	14591.1	15414.3	17933.8	17646.7	14539.1	15448.3	16090.8	16553	13137.7	14097.6	19054.5	14965.9	0	0	12170.7	15562.8	14936.9	12447.8	10908.2	14205.6	6904.09	9932.64	8243.47	17061.1	18839.9	18474.9	12565.8	11221.8	12397.5	7805.51	0	7852.2	20680.6	21755.4	18823.5	13074.8	10107.1	13101.1	17927.7	8225.94	8754.5	18539.8	16064.9	18825.6	27641.1	24182.5	10617.1	21627.9	17209	46464.9	11846.5	13238.3	0	10792.4	10514.5	11918	18495.4	19716.3	17233.3	19177	16083.3	14062.5	11928.8	11516.9	10258.3	21795.3	19842.4	19143.6	14108.1	15180.1	0	11129.5	12902.5	10388.2	24589	10036.6	0	18281	18447.8	19835.1	9304.84	10154.8	10387.9	8568.49	0	25658.7	15215.6	15711.6	23846.6	11133.4	10700.5	28427.7	26665	25284	13955.2	13743.8	0	9660.18	11952.2	10235.9	22470.2	23044.1	0	0	0	10276.7	9832.66	10223.9	11027.8	9907.88	0	18181.8	16555.3	15085.6	8694.71	8271.09	9395.29	8164.76	23905.8	7969.99	14005.8	14759.3	16311.1	8622.31	9233.43	7333.24	0	0	10331	16253.6	16103.3	16665.1	9428.08	21092	11560.6	0	22103.4	20498.4	21301.2	12244	9126.65	8461.25	7994.15	19169.1	19368.8	19749	0	12453.9	11054.9	10736.3	10195.7	20621	19307.8	0	12480.3	12176.4	10914.5	9714.59	9946.12	0	7919.81	8937.43	0	18075.6	17062.5	11990.1	9443.76	10946.4	24681.5	9108.31	0	0	17858.9	17686.7	9310.96	9716.12	7462.77	8854.68	8980.95	8165.36	0	16575.2	16303	9545.4	9333.56	11018.7	10727.2	26530.6	0	9802.64	10474.9	21012.5	15348.8	17686.3	14024.4	0	32281.6	31306.9	30304.1	26209.1	24045.5	41700.3	0	0	0	13725.4	10486.5	13275.4	14472.5	12847.4	8844.75	8650.71	9038.82	10524	12286	10805.1	0	16662.1	16560.1	1306483	672434	340520	10006.3	10623.8	22618.8	14425.6	14272.9	13257.4	229296	140635	10313.4	12600.9	31698.4	13353.1	13911.4	18447.8	20793.7	0	8434.97	17528.5	20255.3	24866	0	10729.2	10858.9	8774.4	10065.4	8650.82	18870.5	16361	16998.4	10758.2	11863.8	23567.4	8676.73	7915.41	21899.3	20451.7	25716.8	10833.8	13443.7
2167	187.071	4.00478	0.842032	0	0	0	0	0	0	196.073	230.327	182.094	0	0	0	0	156.447	169.636	176.626	0	0	66609.3	59527.1	58008.7	52892.6	55812.1	50077.9	86462.8	81850.3	77656.7	61521.4	60762	58646.4	40320.6	47563.8	39725	80600.3	80447.5	72532.4	53105.6	55646	51286.2	50274	49910.6	54017	39512.5	38914.1	43341	85066.3	77665.6	70395.3	58621.2	63966	55942.8	60357.4	54744	58570.9	47744	44954.2	40011.1	51224.7	50056.2	63195.7	65966	75116.2	78080.7	49362.5	47280.2	43226.8	49617.1	52822.3	59244	69601.9	70444.6	68838.8	48625	46568.7	44790.2	56533.6	55592.7	59921.5	56890.5	62293.7	75490.1	51187.8	54520.2	51728.3	37751.7	40345.1	39564.8	69519.2	65798.8	68914.9	56683.5	53004.6	48829.5	33137.5	40186.4	37210.6	67634.6	65646.8	63532.2	59920.3	57799	55523.3	41773.3	37056	35412.4	64711.5	65184.6	65470.9	51823.2	41450.2	47146.3	51986.8	56084.5	54354.3	68572.8	70185.3	63211.2	47174.8	52904.3	49424.3	53295.3	56707.4	58218.4	68131.5	61759.2	67679.4	52221.1	53530.3	50307.1	47052.2	46558.4	59725.9	61447.7	57172.5	62428.6	55681	49746.5	47722.2	50424.8	50633.1	50855.7	46922	52130.6	52777.1	37334.4	33320.9	35809.2	33749.9	31247	32685.2	34879.7	34914.9	38445.2	72346.9	66635.1	68985.3	59971.5	60854.8	59025.1	64893.8	64588.9	58942.9	51958.8	54520.3	46865.7	53945.9	47034.2	53818.3	69478.2	60370.4	66191.3	50176.4	46795.3	46529.7	52208.4	51973.6	57779.5	68879.3	63056.1	69780	48107.2	40749.6	49018.7	51046.1	47300.6	55183	81944.6	64931.1	71724.9	59233.2	54680.6	53897.7	39909.4	40521.8	33783.7	70486.5	57776.9	62693.6	55167.1	51815.2	58094.9	39928.3	37046.6	34931.4	72365	61525.4	65849.3	48400.2	52556.7	58740.6	40530.1	35291.8	39094.3	61690.4	63472.7	68694.5	51389	50781.4	53124.6	38873	42287.1	50573.4	66902.1	82645.4	82682.1	51066.5	48346.1	45391.7	48449.9	40610.9	50391.1	66915.4	72760.4	49204.4	46433.4	49763.4	47933.2	52407.7	56198.4	63929	70009.5	69780.5	50665	51847.7	55263.5	48171.8	51556.9	50221.1	72767.5	67339.5	48411.7	54654.9	48462.5	56910.9	43759.4	54406	67336.4	58685.7	66405.5	53464	45192.3	54036.5	42717.2	47466.4	59078	64435.5	66834.2	69051.6	50533.6	52800.4	57516.8	60601.1	52458.8	57139	60363.5	54852.3	76236.6	51513.1	51940.2	51660.8	61293.8	58236.6	67521.5	74380	69106.6	47791.7	52757.4	46473.6	77002.6	69525.4	66537.2	68997.1	76173.3	77448	52800	47321.8	73762.3	57009.8	59944.7	66820	68655.8	51733.3	49208	47571.5	46966	49465.8	51993	59817.4	64725.6	64137.4	45338.2	50352.4	46427.8	49864.2	50271.6	54736.5	69503.4	63998.6	59736.3	54679.4	47388.6	52102	48955.1	49541	57663.2	78827.8	65051	61009.1	49379.8	53729.5	47248.5	50286.3	43452.2	45595.5	44562.3	48732.8	44505.7	35717	31807.7	31390.7	70391.9	59414.4	46447.7	53816.1	50182.8	45791.4	66973.5	68069.7	72195.7	65082.9	67215.9	58190.2	72072.2	63229.8	67775	55737.7	47842.8	47077.1	48536.9	53834.4	47525.9	62940	65458.9	69143.2	54223.9	41015.9	52113.9	41375.2	39281.4	47998.7	64954.7	57594.7	71145	57609.9	61313.8	48493.6	49122.9	46699.4	62312.6	54962.1	77010.4	47339.2	50418.4	47596.1	69187.9	72328.6	75954.7	61852.9	61561.5	62463.9	46434.4	48968.4	49127.1	62538.7	62500.1	78688.3	58317	72043.7	65778.8	45723.4	47711.1	50089	58052.1	57747.5	59471.9	63357.5
2168	366.875	6.54246	0.746484	0	0	0	0	0	0	0	0	0	4675	17479.3	0	0	0	0	0	0	0	121140	116196	122635	63916.6	64517.1	64584	51269.2	41537.6	52052.6	75748.2	76191.5	68366.6	59626.2	59988.9	62533.5	48890.1	50713.8	52468.2	110133	129452	125135	67702	58624.8	64205.6	57529.6	59188.4	66133	44940.4	49291.7	50127	48523.3	42304.9	44789.7	69718.5	59612.7	62776.4	100956	102658	89548.7	60358.5	63451.3	66567.9	47909.6	47601.2	42863.9	112246	98344.1	105828	60859.3	59948.4	59316.8	44344.4	46478.9	41842.6	101854	88078.2	87366.7	54211.8	54770.9	59120.2	42331.1	42947.1	48850.7	71305.2	62306.6	63705.1	47705.9	59645.8	52754.6	43583.8	43815.5	42681.8	67512.7	65156.6	67121.3	62251.3	58666.3	51714.8	48094.9	44504.5	43754.4	60498.8	63401.9	57861.6	58525.5	56651.2	51542.7	45879.4	47235.2	45798.7	111152	100552	106122	51797.1	65087.3	67860.4	46638.8	47600.3	46643.5	106539	106378	109563	58437.3	60961.3	60093.2	45552.8	45137	38861.7	114781	122376	118822	57469.9	57475.6	59036.1	43072.2	45107.3	45246.7	62877.7	62427.5	63113.5	54833.7	65982.2	72530.4	58332	61058.3	66083	58842.9	56025.1	56142.3	61494.3	50323.7	57713.7	53413.2	56742.1	54855.1	46755.4	41129.5	49469.2	47008.8	52394.5	39236	51111.7	48928.4	40689.7	96016.5	97810	100695	50064	56978.7	60406.6	44740.5	43089.7	43528.6	101844	107174	99382.4	55993.7	71768.8	57194	44439.3	47638.5	46701.8	99208.8	89619.3	103935	62856.8	60389.3	65251.4	49544	43727.3	46291	58911.2	63064.8	71757.1	57603.1	56037.5	56813.9	44450.9	42140.1	41888.9	72033.6	57493.2	69063.8	57978.4	52340	51579.1	45593.6	49974.7	44139.1	70430.5	65007.3	68584.2	56656.8	55606.7	55859.4	45685.1	51084.1	44182.3	109570	111633	122092	54770.8	61953.1	52773.2	45820.2	51396.4	51787.8	99448.8	112205	110559	63641.5	51899.1	66400.4	43334.2	44257.6	62950.8	63654.6	66727.7	70218.6	69057.2	69917	47826.7	48126.1	44097	72557.9	63406.5	73962.9	66015.3	63641.5	62101.7	44450.3	50934.2	109092	105616	105010	61522	64166.6	57200.4	47598.2	47061.6	48381.6	107608	105327	113350	64099.1	62876.9	61259	46468.5	46824.8	46825.3	96972.2	110710	118285	64366	61515.4	61328.5	43171.4	45537.5	50597.2	58864.6	74254.3	78184.7	47595.4	45085.8	46797.1	45756.1	45873.2	64985.8	66162.2	57278.5	47271.7	42637.7	47551.2	42399.4	46325.4	42225.7	63611.6	63357.4	47570.9	44236.3	46165.5	46450.1	47447.6	97267.2	112888	112819	53034.9	62418.4	71121.9	38806.7	46700.3	43321.2	110312	106322	105913	60146.2	63489.4	59990.1	45257.7	47672	44946.2	108529	108116	105165	59798.2	59612.9	65456.2	47051.2	49474.7	43422.8	71944.9	65459.2	68689.9	61983.8	61960.7	66072.3	66112.9	63697.9	65267.9	50840.4	45072.7	49269.2	75486.4	75390	59291.5	75401.3	66190.5	56145.6	48515.8	48284.9	44272.2	45853.7	42689.2	47436.6	46275.4	44824.9	46998.1	115357	104838	107314	57939.4	59990	64489	39576.1	38464	44029.4	126798	109797	111456	64958.1	65195.3	66948.8	49835.5	36069.6	46058.9	117076	126491	71502.3	70832.6	58782.7	48333.3	43093.9	44526.1	56613.9	55941.4	67641.8	42046.8	42345.6	40170.9	41291.6	41030.3	41341.9	62480.5	58027.6	58121.2	48258.9	45922	41819.6	43827.3	38071.1	29705.8	67599.5	59433.8	58637.6	45949.8	43723.6	45768.1	45807.8
2169	188.11	7.11273	0.850664	0	405.001	0	0	0	0	0	0	350.617	0	0	0	0	0	0	0	0	353.467	100106	97306.2	130483	57514	68018.1	63054.3	33942.8	32317.4	37206.5	78853.7	92603	94731.8	31252.7	41318.8	38815	40578.8	34655.9	35793.3	70903.8	76896.4	88507.8	65171.6	58301.9	73888.3	25718.6	35536	36957.8	22564.9	30247.1	22905.1	18388.6	23299.7	17439.5	80614.3	69629	61320.3	71980.6	66668.2	50533.4	63939.8	51234.2	61685.8	26295.6	23355.2	27846.3	87193.4	76050.1	88148.2	47658.3	43871.9	61433.7	24055.8	26836.9	20094.6	85156.1	82008.1	61489.2	61827	59324.9	59474.9	18717.3	21668.4	27134.8	63273.1	57640.9	67967.3	31431.4	26928	29252.4	23019.7	17202.6	13590.1	79243.2	56080	62005.2	32671.8	35690.1	25091.8	27115.3	18851.4	22507.2	54072.1	56814.9	54348.8	28696.2	28794.6	25453	28027.2	14734.3	22474.5	91063.3	79123.8	82236.6	55689.2	58871.6	66034.6	21729.3	23127.4	26521.2	83108.6	103519	87364.4	60361.1	54589.9	47335.2	21551	21752.5	25182	99923	79786.2	88921	48358.8	53704.3	45148	18053.2	18013.6	19907.4	57320.7	49389.9	51367.9	39855.5	56090	58588.7	34886.7	32247.2	45722.1	19548.8	24037	16223	17769.5	15030.8	26129.6	15905.5	14912.2	16512.5	16500.1	19582.5	16211.4	11410.7	13075.3	11649.4	7672.79	5230.16	8077.35	79016.2	70866	76837.8	53948.2	44627.3	63820.6	23465.7	17484.1	20727	62882.5	89894.2	68137.1	55288.9	60977.8	67300.5	25177.5	20527	18047.5	90098.6	65008.2	74061.7	60712	49284.7	61234.5	21852.2	23076.9	17395.2	64079.9	62923.4	66610.4	28772.3	35285.7	27489.7	18804.4	20528.7	18581.2	29663.3	17324.9	24056.9	17068.4	15964.4	13461	6272.36	6738.1	2633.38	45923	46548.1	44473.5	14113.5	10551.7	16761.3	7342.45	6920.07	6010.95	91587.9	75550.4	85947.1	47340.3	64461.7	48872.9	26304.8	41395.2	35195.8	73901.8	81436.4	69816.5	50668.1	43169.6	52486.6	22262.9	23147.5	53550.4	48949.4	63340.7	19194.2	27069.1	34530.1	14744.2	18769.4	15434.6	63914.8	49352.2	56899.4	30558.5	32270.8	32400.2	10852.6	15824.6	69031.1	101781	85639.8	66268	58472.6	61770.1	19090	18709.5	24923.3	80489.7	60980.5	69737.5	60169.7	62573.7	59428.1	28215.1	18077.1	20108.6	59970.5	73982.1	71080.4	50974.7	58412.7	57931	19557.5	11644.2	30224.4	57550	67040.5	54809.2	18920.1	18795	15571	12953.4	11577.3	45532.6	49893.2	49617.3	20396.4	20869.9	24914.3	15435.5	15794	15415.8	55809.2	53954.2	27976.3	10694.8	7195.4	11445.3	12630.4	90341.7	99181.6	85443.2	67985.4	62579.8	72003	23202.5	23380	27933.9	98339.5	80770	83999.8	64111.2	56654.2	74814	25034.3	19509.3	23034.6	87434.2	73117.7	81619.5	69206.1	60729.1	66728.4	34205.7	22404.6	25073	56355.8	52980.1	52480.7	59214.4	54529.5	62803.3	49490	62599.7	54785.6	21408.7	15803.9	22280	25275	29948.9	29906	36689.2	32950	32282.8	19000.3	20020.1	22689.1	21742.7	19401.6	14444.7	21814.4	20748	21592.7	76945.4	81322.4	95773.8	59373.2	66344.7	61769.3	20348.2	19887.9	23194.3	60940.8	68985.8	95226.5	58821.2	53077.2	61913.3	22953.3	23030.8	29608.8	73081.9	85129.2	72074	66653.6	62629.1	28920.3	20375.6	27267	51271.8	55254.3	62333.9	19963.6	20433.6	29356	12407.7	17821.1	21727.2	49756.5	55724.2	43791.6	25863.3	31049.2	21815	8923.69	17241.8	14898	75911.8	63240.9	70996.8	18945	18293.5	13757.8	16081.1
2170	256.057	5.44057	0.849456	0	0	0	0	0	0	0	0	0	0	0	0	0	0	0	173.739	0	0	102738	103633	98666.9	81586	68893.8	67335.1	89663.4	76317.6	78447.5	92717.5	91038.1	77552	67184.5	72800.7	70496.1	73092.9	70298	69753	89819.4	96416.8	87487.5	60724.3	63221.2	80921	61582.9	64831.4	68843.5	85119.3	79599.4	64860.7	50744.3	60679.4	53686.9	94041.1	82342.7	74512.9	79821.1	59910.2	62606.3	49962	55438.4	59227.6	45669.2	58361.4	49413.8	71708.6	69507.5	62854.2	45663.6	39960.1	50430.9	49274	54179.8	40715.1	63098.3	63599.2	50903	55924.4	47578.9	63735.4	40411.3	45741.1	38765.6	34875	33873.1	31231.6	32682.9	36710.9	35195.4	25837.8	27263.6	23528.9	50283.2	46659.6	34646.3	36962.3	33244.9	35470.7	29634.3	33001.7	29712.1	51328.2	45097.9	43066.8	38271.3	31690.9	29182.6	27015.3	31506.2	27306.6	45568.3	39970.8	41640.1	33942.2	25047.7	27790.4	34659	35822.5	27933	59958.7	76322.5	72915.6	54404.2	51767	56577.5	53225.7	52874.1	53493.3	64226.6	60062	60370.1	37405.3	32538.2	51562.6	45691	47119.2	44122.1	3744.52	3562.72	2698.41	1542.11	1197.69	763.86	1321.81	17892	18172.8	2400.83	1610.01	1715.71	1444.38	1303.38	1208.61	1328.45	985.893	1215.09	2864.76	1711.99	14588	1145.82	505.763	1078.14	0	0	0	67738.1	70380.4	60852.5	51938.8	49332.3	61852.9	56920	53285.9	52629.8	56390.3	63777.4	67903.6	47855.8	45212.5	52035.9	51495.4	42272.3	41515.8	47697.7	57259.4	49004.2	47185.2	46404.1	51271.8	62176.5	46280.8	42041.3	14700.5	17707	20924.3	4278.16	10155.2	8114.37	4677.42	4531	3454.63	816.726	1303.69	384.783	1611.93	1219.95	1814.83	424.16	631.166	265.33	326.567	281.263	266.866	276.67	228.395	0	0	0	253.71	75698.5	75339.7	87116.9	57239.7	51466.3	61271.4	59954.2	76972.4	75061.9	74668.3	84581.8	70689.3	62302.1	50443.4	57741.3	55625.4	57626.6	50284.7	46480.2	60902.6	38947.4	51991.5	42760.4	32704.3	41973.8	35464.5	55408	63098.9	61430	41699.1	54583.2	53133.4	43636.9	40186.1	66357.7	68272.3	66496.8	60337	53929.5	53213.9	53736.1	50434.8	52593.2	76076	64975.9	59387.6	62489.7	53804.2	66821.9	54013.7	44035.8	54364	64144	64553.3	76660.8	69360.4	57605.7	67454.2	52341	38993.3	50541.8	17634.3	14695.4	289.403	9848.11	279.923	337.101	5909.75	5390.82	330.01	276.374	309.468	241.206	269.848	309.95	690.879	416.26	229.678	340.381	0	9920.04	262.012	351.156	215.531	226.448	69583.8	72524.7	68975.9	51885.4	53441.3	54980.8	47282.6	46613.4	41182.4	83300.4	73350.7	68550.9	56779.6	56394.6	61424.4	58621.3	50655.2	48949.8	77472.1	74827	73464.1	52621.2	54577.3	47278.4	58330.4	52668.6	52294.5	2275.24	3096.49	2689.16	829.99	1260.6	2366.57	290.543	0	0	3103	2438.9	2767.97	2321.05	1453.68	2671.15	0	0	0	1934.98	1645.02	3396.11	2084.44	1823.95	2008.52	0	0	0	68861.1	72232.9	68099.6	56852.3	61983.3	65310.9	47010.1	42156.5	52090.7	57305.8	40935.5	53320.1	55239.6	54791.7	64609.1	40236	35290.8	44834.6	89599.9	101710	57987.6	60213.1	51090.4	43878.1	42358.2	55583.2	18289.2	29466.3	40328.8	1159.81	742.988	842.857	11246.9	10479	14747.4	360.716	357.346	370.253	4587.41	3315.54	2127.26	245.629	763.229	239.844	2850.56	4569.67	5065.07	64221.5	1222.89	1892.32	1837.84
2171	467.215	2.39809	0.839899	0	0	0	0	0	157.888	0	0	0	0	0	0	0	0	0	0	0	0	54637.1	52526.2	52628.3	56284.9	47012.2	54779.9	74315.6	80323.9	58890.5	64908.1	61035.8	66153.1	67557.2	75802.9	68695.6	76368.4	74455.2	70137	44319.3	46057.2	42079.8	51949.4	45602.2	74005	67256.1	61633	70029.7	79397.6	90270.1	60432.2	60658.1	67467	62456.3	74302.4	58004.4	57234.3	46465.4	38210.2	38822.4	60363.3	46426.5	61274.8	71427.2	67287.2	67963.9	43994.1	42725.4	33502.6	48232.7	43367.3	52488.2	59640.5	69535.4	64478.6	42793	36714.5	38774.8	50455.6	43770.6	56576.9	64314.4	60491.4	60065.3	49922.6	53924.4	59843.2	52004.5	62382.8	58166.1	67805	62419.1	58977.3	64415.4	45826.6	57062	59435.6	64127	55901.7	72604.4	59728	55350.6	58575.8	56758.4	54998.5	59970.6	61375.5	47043.6	66544.6	58269.1	62597	37254.9	23575.9	29278.2	55395.7	50688.1	59981.2	63593.9	67027.2	59061.3	32614.5	35272.8	31766.4	41122.8	45605.2	51892.8	56333.3	50604.3	58512.9	24674.1	23157.8	19708.6	41683.9	47111.1	56675.8	56699.5	52684.5	56939	53539.6	50714	44285.8	43719.9	40901.1	43595.9	29634.2	34957.3	40926.2	44974.3	44652.3	48264.6	45989.2	42286.5	46023.5	41913.6	33685.4	37233.6	55901	58527	57769.8	56464.3	52974.1	42228.2	40291.8	42280.8	36284.8	18826.8	22937.7	19950.6	41288	36676	45614.9	57411	49246.6	53065.1	20142.7	21981.3	21824.7	40473.6	44567.6	45896.9	56636.5	52454.8	51257	21550.3	20684.2	19922.5	48365.1	39841.4	45525.8	65218.7	51272	55918.7	48502.9	47235.8	51057.1	52959.2	45053.3	49805.1	55177	46190.6	57387.1	25006.6	23185.8	26595.5	36172.9	33282.8	31996.3	37052.9	36342.6	37128.8	27931.4	31140.5	24352.4	31814.2	29546.3	32408.3	36777	40093.6	37410.4	45719.7	46240.3	47867.1	49915.3	42819	53010.8	73816.9	94678.1	86920.6	41676.1	40444.9	43379.2	54352.9	44455.7	57039.9	64410.1	61544.4	53124.5	47354.1	63982.5	46421.6	60242.3	51262.3	60819.8	69190.5	65140.4	65872.6	67917.3	60695	46073.4	57007	53291.7	64429.3	61671.3	45555.8	43385.7	45838.6	58593.6	56910.5	59820.8	58891.6	56059.2	68227.3	45955.4	44576.8	46967.9	54747.8	50415.3	60349.3	61686.6	60923.4	71949.3	39334.1	40354.8	48469.2	55483.6	52125.9	63762.7	57122.9	44527.1	73734.1	53165.8	64027.1	63665.8	62100.6	53020.9	55110.9	67667.9	62939.2	49614	52645.5	54480.7	64432.9	57044.4	53717.3	64308.7	67181.6	64291.4	53386.6	50618.8	67220.1	54538.7	51804.6	60130.5	60021.4	43145.9	41152.3	48539.2	59289.1	56893.3	70883.4	59142.4	57894.2	59176.9	42040.9	45495.9	43135.2	59883.7	58915.2	64533.7	62572.8	61517.1	55871.4	46972.3	45696.2	44085.6	53903.8	55734.4	61705	68520	61621.4	63865.4	56941	51380.4	55260	47337.4	57613.3	54370.3	53168.2	54597.8	59215.2	47595.4	49734.7	41325.1	53633.1	49987.7	43387.9	53239.6	45958.4	43220.3	67778.8	62260.9	61234	62717.1	61084.7	61011.6	63519.9	48069.3	68146.9	42062	42271.9	42937.5	53846.4	57924	63274.1	62388.7	52560.4	65923.3	29824.6	31213.1	34081.2	51377.7	57035.3	60586.1	52433.1	56116.5	72492.7	33190.2	37594.2	62714.4	56129.8	57171	64248.3	50836.7	75255.3	52193.4	45756.7	54042.8	55542.4	56210.8	63434.5	60626.2	53953.9	58489.1	50737.2	51466.2	51402.6	50090.8	52555.7	59988.8	51444.3	59046	52810.8	50512.6	52342.8	49204.1	47422.2	51495.2	51586.1	59552
2172	256.057	5.91852	0.848743	0	0	0	192.262	0	0	0	0	0	0	0	0	0	0	0	0	0	0	72499.3	88737.1	76281.3	30637.1	23211.2	25546.9	72853.2	64100.6	46987.2	33065.4	26751.6	29480.5	42546.4	50422.8	50196.1	42295.4	35476.4	49690.5	60992.6	65156.6	60207.8	28625.2	25325.3	33292.6	53936.9	46857.9	47480.7	67035.4	60936.1	46163.7	32217.5	37786.7	32691.4	28208	30221.1	26195.8	66492.1	47832.5	47105.7	23621.3	22064.3	21301.8	40211.6	45366.1	38815.2	58729.1	51586.8	62172.3	20961	18990	22815.6	37300.8	36750.1	36126.5	41561.6	50846.6	40480.8	23938.7	21226.7	20153.2	32901.8	31559.6	33469.6	13378.4	17046.8	17451	23736.8	34085.7	26879.8	21694.2	20624.9	19069.3	19832.9	14973.6	14561.7	33626.5	34336.8	33747.2	23537.8	19401.6	19401.5	18731.2	19022.2	16147.1	32990.7	25287.8	25030.6	19503.1	22479.4	18757.5	46173.4	28135.9	37458.7	13496	10280.1	13957.6	24188.8	21995.9	18734.2	39473.3	66982.4	41254.5	18167.1	16569.2	18942.7	33361.7	29466.1	34425.4	60888.3	43722.7	62440.1	13107.1	18080.6	20791	28972	28858.5	28574.8	9790.67	7700.94	8608.35	8440.55	10776.5	9430.73	8354.69	7029.48	8099.95	7853.16	6491.87	7176.99	9630.44	7846.23	9303.69	9411.87	8107.13	5836.66	9123.52	9440.73	9556.01	8877.91	7162	7380.16	0	0	0	69163.6	52109.8	50939.8	20126.7	17388.9	24306.2	45446.2	31191.5	32535.9	42039.7	59840.6	38427.4	16219.3	16667.8	24782.2	33749.3	36369.8	30044.6	60023.2	35390.3	59877.7	21824.1	15100.9	15860.4	38060.2	30752	29427.5	10221.5	10320.5	12445.6	8911.14	14466.4	12958.2	10875.5	8626.13	8817.4	411.424	618.731	438.475	6526.41	2243.58	3650.16	420.977	487.048	802.423	351.861	240.243	0	0	0	0	0	0	0	47340.8	44262.6	50878.7	22970	23673.5	18461.1	39969.9	50855.7	53107.7	44744.1	41701.2	42511.7	22728.9	15744.1	27239.1	36988.5	30252	17112.3	19287.7	17623.4	24082.6	31444.3	37354.7	21379.5	19689.2	20111.1	20299.7	19182.5	21943.5	34558	38723.3	31232	23894.2	23182.8	42123.7	45173.2	48342.7	19210	20454.3	20691.1	26221.1	23086	36030.4	43544.1	41413.2	41944.2	25786.2	21452	21812.5	27597.4	28477.5	31055.3	35910.5	38834.6	50207.2	22669.4	19772.4	20068.4	26646	26167	35689.8	9346.2	8303.07	3427.97	10600.7	2705.42	4736.24	6760.22	6068.41	3596.59	4723.68	2521.53	4560.76	5199.44	4284.5	3363.34	4993.09	6106.23	3421.11	4723.12	12069	2856.16	4199.84	4046.11	5375.1	42803.3	63021.6	34883.2	20825.9	18029.6	17800.8	35158.2	30841.4	24091.2	57287.2	39442.2	56806.6	21797.3	20715.7	22219	33012	28891.9	32005.3	50094.6	39819.8	43495.6	20927.7	18035.5	21629.2	38618	31275.5	28766.8	1782.85	1852.15	912.502	1826.84	2689.07	1711.97	824.402	0	603.817	2775.32	555.995	1680.3	654.117	3609.85	2424.86	456.09	1678.92	1643.34	785.966	1831.31	403.635	1668.54	3026.53	1662.61	0	0	0	44047.3	49585.2	54610.3	21628.3	17715.4	21880.2	26285.8	26189.6	31845.9	26570	17648.4	27662	21212.6	19331.4	22557.5	20241.6	19651	27947.4	48245.3	58162	20469.1	18590	21168.4	25963.6	23576.3	38931.9	8800.05	10900.2	15600.5	1652.19	3056.07	902.889	8467.36	8852.2	7372.64	5094.42	2742.4	4911.7	1881.31	320.397	1669.01	0	0	0	612.86	2613.68	1925.36	39744.8	1334.06	1291.41	539.448
2173	201.049	5.53398	0.837409	0	0	0	0	0	0	0	192.873	0	0	0	0	0	0	0	0	0	0	68235.9	55537.2	69846.2	48482	53168.6	49513.8	74364.7	73989	72626.2	49580.1	55791.5	54317.2	49714.2	57720.7	54102.3	67600.5	64342.8	66889.9	56514.4	55017.7	54015.5	55264.9	43025.2	56161.7	51308.3	42272.4	42213.6	70564.1	69076.4	60529.4	58008.9	57318.1	54822.4	60055.7	48221.7	47573.1	57881.9	47465	51297.9	51363.4	44343.4	50660.2	66454.4	68951.5	68896.1	54340	49256.4	47988.2	47816.9	38639.1	48210.8	69463.2	61819.7	60928.5	47901.7	52749.7	46896.6	45013.2	43263.5	56138.1	64502.2	65410.4	65975.6	44928.5	47468.3	41264.8	47146.2	46566.8	49174.1	56967.1	63736.8	55317	64692.8	47132.8	43427.8	41614.9	44789.3	39533.2	62235.3	57752.1	56203.5	54376.6	48199.7	50754.6	44037.2	42868.4	44436.6	57041.1	60510.6	64972.7	60134.2	47027.2	44813.5	43503	47524.3	47282	64918.7	57675.5	56825.7	52065.4	59052.5	49964.7	42367.2	47940.5	45737.5	56592.9	60409.6	55020.3	54254.3	51311.2	53165.2	45842.8	44768.3	45951.6	59882.9	57551.1	57888.9	47963.6	47835.6	48105.4	40899.7	49325.6	47634.9	46911	50282.2	42939.1	52117.7	44303.1	43383.6	44886.4	42838.9	46608.7	44061.1	43179.4	45062.4	55618.7	62121.9	64328.5	62649.1	62320.1	53623.1	56613.3	59518.6	52821.3	48428.2	54517	51383.7	45300.6	42986.6	50151.1	59957.4	49904.6	61554	48782.8	56034.5	53083.5	47437.4	44799.5	48309.1	54507	55596.2	56816.1	47130.2	48096.8	54006.7	52874.5	42472.8	47325.4	68385.4	52944	55996.6	51069	46446.3	47737.2	45944.9	44652.9	45707.3	63381.2	53586.2	55635	49306.5	52834.8	52958.6	48118.4	46786.3	38081.3	69058.5	62479.2	55469.6	46676.9	48866	56372.2	50647.9	42566.3	46118.4	66798.3	58652.2	54865.1	56717.4	51134.1	53025.5	45231.2	36385.5	38906.8	58139.8	79315.1	75647.3	51807.4	51308.5	49950.2	44368	33722.2	52684	60396.8	60504.3	49385.3	40145.9	53952	56995.2	55941.6	60962.8	54747.2	70453.8	66346.8	49940.2	48830.7	50422.4	57413.9	56225.9	61264.1	61063.1	63271.6	57630.4	54996.9	56054.8	47883.8	41545	42150	59879	57581.8	60701	47578	59556.9	60220.5	48630.8	42110.1	46920.1	60186.6	51798.7	54479.9	50787.7	51674.9	54582.9	53418.1	46485.6	52741.2	43996.4	49523.8	63681.7	45098.3	52563.4	52654.1	63575.6	63637	72985.9	62240.1	60834	40196.8	40898.3	45323.8	70246	65912.5	56512.4	60971.2	62915.4	60007.9	45731.6	41623.9	71412.5	53487.6	53425.2	61081.3	60036.4	56871.9	54760.1	53767.9	41113.2	42240.6	45355.4	56470.8	54886.1	58364.1	52444.3	50737.8	52966.3	43245.6	45926.6	47232.3	59631.1	61269.8	58251.4	53526.1	52087.6	55787.3	39619.7	44138.9	43901.5	67285.7	57347.8	51063.8	45602.9	44300.1	48076.2	45289.4	50352	52723	50159.7	44442	47156.5	43360.9	35132.5	32906.6	46722.8	44446.1	51946.9	59850.6	47456.8	50785.5	60672.9	59633.6	58667.7	63138.7	63623.9	60053.6	67494.4	44442.6	59987.3	50110.4	53456.6	55535.7	44713.4	46832.1	46631.5	50519.8	58025.3	55436.4	50900.4	45957.1	61795.5	43010.6	43146.4	44490.8	53595.9	57840.2	57538.6	66045.7	65582.9	47312.6	49898.8	48991.6	53332.3	51639.4	66033.7	47483.9	44501.2	47249.2	60607.7	57049.8	67660.9	57272.1	48451.3	54303	44402.4	41486.1	47432.2	62441.9	69272.1	73388.3	53605.8	53623.1	53590.7	45944.8	48718.3	46155.1	61543.6	56561.9	55203.8	53141.6
2174	521.2	4.50058	0.850459	0	0	0	0	0	0	0	0	0	0	0	0	0	0	0	0	0	0	107488	105857	109504	70721.3	48275.6	70037.8	79742.6	87637	71651	69804.8	71709	67363.8	79045.7	87913.8	88925.6	64634.2	73506.7	64112.9	68199.6	65600.6	66945.1	58015.6	46736.8	79791.2	86357.9	75545.8	77017.3	91626.3	85656.1	79223.1	53811.1	75405	52979.1	87529.1	78798.3	68603.6	67316.8	64205.1	68755.8	66915.9	71426.1	71146.4	75534.6	80142.1	81693.8	73086.5	75042.9	68221.3	59936.1	44497.4	54971.9	57044.5	71280.7	70218.4	65287.4	66465.6	58959	48591.2	56262.8	63582.1	67171.6	72393.1	67539.9	69544.2	65823.3	66905.1	71186.9	75928.1	79789.7	65994.7	48791.1	55280.3	78790.9	70770.3	61957.7	87678.5	79033.7	77746.1	72866.2	49072.3	59877.7	72837.2	67589.6	73732.9	66565.3	83604	67730.1	65514.4	61362.2	61737.2	68144.5	51116.4	70552	53889.5	63796.3	67713.8	70955.2	61536.7	80366.1	75485.3	62611.4	73062.4	64298.5	64490.2	66729.9	67706.6	61105.3	61407.7	72293.8	69026.6	66938.5	56008.6	62049.4	82897	66651.4	65200.9	61665.3	72946.1	66887.4	68347.1	51874.5	69400.1	69287.1	64509.5	60412.1	63651.5	65504.5	67891.5	63495.2	63946.9	72581.2	69105.6	75464.9	65933.7	69406.1	56390.7	54543.5	50450.4	53471.4	56573.7	46367.5	58531.2	53847	56368.4	71659.5	71638.5	69421.4	59416.3	66243.2	66695.2	58817.3	69681.5	63479.1	70815.2	65830	55778.6	54083.5	54100.4	70344.8	65407	62383.7	66490.1	67880.5	71930.3	70823.2	68202.8	53796.5	69094	81001.6	66258.9	64443.5	78520.3	63015.1	70664.4	88555.6	74954.2	72044.9	58537.9	61606.7	62515.7	67462.3	77686.2	80153.2	73564	68868.4	65286.3	64543.7	51057.1	52364	64482.9	70130.2	70095.1	76215.5	73462.9	76553	62322.9	65821.2	66457.9	63442.4	76295.7	81195.3	66975.2	50990.9	58516.8	68076.9	82179.3	86748.7	58203.7	69717.7	75437.5	60059.5	50946.6	74392.2	61210.6	69190.4	78896.6	54856.6	76944.5	71833.5	87881.4	85212.1	54723.4	75169.7	54789	77982.6	71925.1	61785.8	63091.6	80392.6	90318.2	67939.2	52433.8	66422.3	81168.5	64634.9	68341.8	69854.8	59338.1	59430.2	45602.1	49709.5	75840	82693.3	67066.7	68726	63904.3	75779.5	68349.3	61912.2	72110	71463.5	67460.9	66907.4	64861.4	67104.8	75486.9	58646.1	50261	75466.5	64771.8	80931.3	76467.6	64931.7	54332.4	70279.2	62982	61590.1	58913.1	72308.7	69021.2	73142.1	63387.1	66662.7	61128.9	60720.8	62084.5	64289	59626.5	79230.6	59287.3	62040	56516.6	59625.7	63199.7	47928.5	51773.8	53107.7	55726.6	57170.4	47961	62608.4	53017.8	52711.1	59677.3	53392.1	56357.5	57610.8	56177.7	55300.1	54908.9	50274	70215.5	53991.9	56631.6	53487.5	54767.4	51454.5	66690.2	54472.9	46222	266.905	351.387	739.611	2029.01	2111.04	1519.48	1407.17	403.553	1178.75	552.584	1393.32	1032.81	1903.97	3278.29	3969.6	3425.46	6734.14	4052.84	327.589	222.127	0	225.948	392.945	607.494	0	346.94	0	58780.4	49751.8	46826.6	55915.8	53804.1	61822.4	54462.1	55760.1	59634.5	41231.8	23175.4	45588.5	63849.1	62402.5	68454.1	59403.5	41416.2	63003.2	58868.7	52818.8	64852.7	63693.3	62882.6	68496.6	42362.8	62717.4	15229.3	12794.5	13217.6	19392.7	17216.9	17623.3	12848.6	15967.1	13614.3	62046.5	48787.4	59126.2	17223.9	28366	22411.6	9055.71	6874.5	7615.73	17479	15626	12281.2	47072.7	20797.2	25106.9	27696
2175	303.233	0.528055	0.794971	0	0	0	0	0	0	0	0	0	0	0	0	0	0	0	0	0	0	0	0	0	0	0	0	0	0	0	0	0	0	0	0	0	0	0	0	2142.76	1662.52	2054.63	1657.12	919.016	2324.3	969.302	1978.41	1265.82	6555.7	5958.17	5768.32	6760.72	6560.3	6761.76	3052.8	1569.86	1832.95	1568.47	1700.98	1167.87	766.26	882.739	1656.72	3818.72	4105.45	5289.28	2238.95	1373.88	1556.65	2193.98	1883.43	1696.21	4058.93	3689.8	3520.79	2245.02	1593.59	1894.84	1851.42	1431.35	1963.35	4322.25	5592.27	4343.31	1994.42	2117.61	3045.41	896.921	1290.76	1350.05	4058.46	4684.81	4742.22	2208.93	1586.62	2145.76	245.367	740.962	539.862	4857.03	4886.35	4100.7	1877.57	1821.06	1938.68	1502.73	1094.3	965.776	5556.41	5851.96	1574.82	2139.3	2202.36	1432.47	1867.06	1681.39	2209.28	3879.88	4003.89	3781.83	787.444	2368.93	1757.69	1652.46	1377.12	3244.34	3318.71	3632.96	4718.19	1831.57	1783.14	1539.85	1800.28	1905.24	1516.65	4259.65	3926.57	4297.01	1928.21	1749.14	2550.52	1829.15	1553.68	1847.95	1910.99	1711.59	1900.13	1082.79	688.555	1146.35	213.643	1326.8	1154.99	502.032	1615.32	2155.31	3231.61	7101.05	6955.31	3112.78	3108.18	3502.85	4961.57	4871.76	5836.14	1556.73	1945.94	1336.56	2024.6	2140.98	2782.95	3457.19	4204.12	3360.7	1454.82	1471.64	1984.05	1525.6	1657.58	2328.77	4548.16	4835.03	5126.84	2117.07	2372.36	1313.96	1479.83	2134.73	2830.7	5190.16	3183.25	5119.89	2181.67	1347.13	2317.43	1480.12	876.122	601.033	3322.67	4951.8	4549.08	3278.84	1946.96	2531.79	1027.92	974.443	1316.11	7756.45	5229.44	5645	1761.71	3198.5	2326.46	1046.17	1017.05	1878	5455.02	6496.79	5951.39	2080.82	1437.85	2072.66	2169.47	2444.38	2025.6	4414.69	5684.55	5652.95	3172.56	2408.83	1465.29	1536.19	1537.59	2012.75	6146.83	3424.67	1772.69	1291.29	1306.23	1571.21	1720.7	1989.86	4558.03	5819.85	4953.96	896.633	532.611	176.908	640.767	1145.84	1043.08	3650.81	3005.2	1947.36	1513.9	2290.74	2236.55	1795.94	2315.25	5349.02	3881.81	3940.01	2754.64	1620.19	2673.23	1740.99	1462.4	1056.9	4452.43	4255.71	4762.15	2196.3	2302.13	2563.97	1987.39	2585.55	2005.26	4758.37	4728.05	4977.56	1113.19	1080.95	21317.1	1482.07	12772.1	16060.7	3053.03	3080.41	19640	18280.7	48218.8	15033.4	17436.4	11587.9	26624.6	27209.6	27746.7	54153.8	46166.2	1470.34	11646.8	62201.3	63220.4	61496.8	2275.72	1149.65	1631.61	2164.77	1552.47	2202.93	3474.93	4318.56	4885.33	2074.4	1362.96	1944.04	1525.88	1279.19	1690.48	5380.21	4728.3	3984.85	2380.18	1964.81	2140.57	1520.68	2042.33	2463.17	5940.34	5063.13	4445.49	3083.29	2591.69	3271.85	2106.5	2042.34	3086.54	2908.65	2667.49	2905.9	1728.67	2012.96	2408.2	1845.66	2296.67	2562.8	2140.07	1978.9	2289.68	10302.1	8932.68	8600.38	6582.78	7210.45	8259.43	8497.61	6121.4	6138.43	1335.42	1593.5	2179.45	1406.21	1347.7	1527.93	3245.14	3991.57	4335.84	1697.54	2028.09	3336.51	2219.18	949.604	1345.36	4669.85	4553.11	4336.45	2799.31	3483.57	1853.66	526.381	1193.1	3965.85	3463.34	6124.98	596.005	814.784	231.513	1949.19	2562.93	2107.87	3373.65	3320.43	3872.34	32824.6	33638.6	29699.8	2667.71	2430.71	3267.02	4950.31	3873.31	5763.49	1177.21	314.889	586.229	1964.71	7005.61	5441.43	5227.91
2176	146.036	8.33787	0.827397	0	0	0	0	0	0	0	0	0	0	0	0	0	424.111	0	0	0	0	24704.1	871.553	0	4930.06	0	0	10946.8	4064.39	12916.8	1141.73	5973.45	2263.2	9994.02	2833.45	5226.87	13001.6	12250.9	11910.1	2629.22	0	4091.27	7868.17	11605.9	16562.7	13746.6	889.071	6739.8	0	8975.33	0	550.356	12055.2	0	0	1137	8159.47	6359.56	1702.47	3218.67	1249.8	2417.35	641.683	10065.4	22893.7	2651.1	6547.89	0	7411.84	0	10637.9	4484.73	6437.8	6342.34	0	866.205	1210.05	0	4965.21	8567.97	0	5075.11	4307.83	0	0	4470.4	3897.01	1712.38	1666.7	3371.39	22709.4	410.127	13173.3	26059.8	0	0	2434.04	3076.11	0	0	9630.53	0	0	7231.37	684.486	7707.74	6351.55	6092.17	19745	5400.88	0	8210.06	0	2846.47	10601.9	541.293	1907.07	0	0	10604.4	0	7220.36	9734.64	14081.9	4348.46	8752.27	0	7207.27	0	519.953	15245.4	748.646	285.6	1619.09	9146.31	5971.34	0	0	0	13977	972.378	9794.11	6715.94	1737.65	2566.2	10878.5	10939.5	859.865	655.629	6281.05	7457.06	779.473	0	4759.29	4070.2	0	7263.13	18768.8	13328.2	0	0	0	768.76	0	221.906	3176.45	3932.2	5406.59	1994.88	1099.04	8194.42	58634.4	6706.07	847.319	11483.9	11256.7	2298.25	1957.4	0	8197.02	9660.42	0	1645.77	6332.5	3433.98	1356.85	17079	0	2957.71	2311.42	727.913	0	5918.98	16782.5	927.11	17264.2	5206.72	0	0	9760.14	3343.89	9489.82	0	568.763	704.371	5635.67	5531.87	0	252.919	0	0	0	4073.59	5260.52	0	559.506	483.799	8189.95	1693.22	11505.8	0	6573.35	5390.02	3357.02	0	7234.13	9129	10192.6	586.349	348.528	0	30238	0	4916.4	2651.75	7568.13	5920.09	1949.87	0	252.07	5608.81	2858.48	0	266.535	0	15356.8	14160.5	7964.01	1162.06	0	575.51	1975.47	728.872	18937.1	1671.93	0	1219.97	15306.1	554.644	0	2547.36	11272.5	0	781.013	0	8033.18	422.817	0	607.566	814.793	0	6398	20506.7	0	18101.4	11876.3	19537.7	6739.88	1768.42	5161.49	2474.74	5024.4	0	3267.91	4268.22	13001.7	4505.59	1084.31	0	8422.9	0	11960.5	12245.9	9837.7	14307	1239.89	1214.36	8373.56	11990	1788.51	0	5224.2	11763.9	7673.85	7882.38	2025.3	0	1966.97	10832.3	6565.26	21791.3	4201.96	0	7055.68	6381.22	4177.72	196.194	999.273	678.388	1290.64	799.363	0	758.882	13614.1	0	579.275	10881.1	12182.6	11830.9	20120.7	1488.56	10836.3	2835.98	0	176.325	8239.4	0	1861.52	0	7999.64	0	0	613.205	10671.6	2343.34	0	0	5473.07	539.856	0	0	0	0	0	4201.08	0	0	0	0	0	11952.5	2992.98	2038.8	598.164	7369.36	3248.95	9352.53	3985.32	7391.99	5187.03	19060.3	0	9302.35	0	0	5791.66	0	0	0	0	8438.61	0	16131.9	598.172	4429.51	16548.2	5696.21	8762.65	15315.3	0	1455.68	7996.96	9664.4	0	16852.4	1011.81	13973.3	9843.92	2318.95	0	0	0	0	4916.27	8616.99	1096.06	16434.5	475.196	0
2177	370.23	8.53137	0.851801	0	0	0	0	0	0	0	0	0	0	0	0	0	142.309	0	0	0	0	59411.2	50008.3	42817.6	54181.3	45152	52995.3	77786.3	59946.6	66722.4	61316.1	54601.6	50567.1	47715.9	54558.5	59789.7	61629.9	42648.2	62819.6	49344.6	47633.1	43911.6	53113.6	45731.9	46250.6	46386.3	53578.8	44765.2	64727.1	76811.8	55737.9	48983.8	55053.4	43716.7	54368.9	47451.8	37634.3	35578.7	35388.8	34534.9	40330.4	43550.9	49114.3	55110.2	47447.3	58743.9	39688.8	42195.9	31492.8	36197.3	36080.1	39250.3	47921.9	55828.9	53859.6	37338.4	36017.3	38816.4	35781.7	32432.2	35242.6	49737.8	48161.1	52084.9	34128.4	32212.8	34495	40674.7	38074	34825.6	40320.5	37186.1	33668.9	45762.6	39490.5	35711.4	39123.8	45976.1	36484.4	44357.6	45990.8	40979.8	35355.9	36345.2	34120	45720.3	39200.2	38283.6	41564.7	43354.2	41249	50519.6	42241.8	41310.5	47013.7	46169.9	49806.4	57349.1	53975.1	58625.4	38637.7	41514.8	43415.8	48296.6	43009	49760.9	53113.2	52551.4	56602.8	48836.8	44353.5	49986.8	47095.5	51262.7	56798.3	62015	57054.8	49290.3	48111.5	46359.6	49326.9	41672.7	44966.3	46878.3	39963.3	45788.4	42745.8	42269.2	41194.5	36027	43481.1	41083	45108.8	40872.5	36598.7	44741.8	46912.5	45776.9	47268	50701.3	48422.2	44744.7	46724.8	50539.1	50929	43041.8	49999.5	38652	43800.1	44164.8	51445	63723.5	51425	57868.3	43451.9	47679.1	43698.2	45562.1	42985.8	43762.3	58829	57588.7	54495.9	47375.5	41749.1	42806.7	51256.4	45306.3	46913.5	58382.4	53337.6	60708.2	44736.4	48122.4	42543.2	44032.1	47819.7	42530.1	55716	49100.3	51313.8	38661.7	47061.2	44908.1	47914.5	45995.3	39124.4	48648.8	52848.9	51743.8	44533.3	45550.9	46799.4	37761.3	45737	46220.7	44750.5	39882.5	51948.6	46330.7	45872.4	43922.2	48876.6	43458.3	50895.4	47008.5	75669.7	68669.1	44118.7	38459.1	47042.6	48809.1	47037.5	43815.6	53561.8	60308	38242.4	41929.2	45933	41559.2	47356.6	51871.2	47186.6	56599.3	45034.9	47531.7	50346.9	50351.3	39818	42823.3	39810.1	43553	45432.5	47006.2	45296	47745.4	51542.9	37753.2	52935	43331.5	51426.8	57354.2	47423.7	37598.3	46676.1	48000.5	51180.2	53424.7	53270.7	55030.5	55576.6	43531.9	47441.8	43716.4	46459	47777.2	50235	55716.4	45019.9	60089.8	43913.4	56234.8	55612.3	51386.1	45707.6	48401	43189.2	47843.9	35323.1	44279.9	41371	49665.3	45043.7	41142.5	51634.1	50568	51974.5	45977.2	38679.6	49674.6	41329.4	47322.1	53557.1	47094.4	47658.6	44765	42137.9	49752.7	42870.7	48908.9	46744.6	53498.5	54830.5	45009.6	44385.8	45484.4	53097.6	47156.7	47484.8	59031.3	51870.3	47538.4	49314.9	43219.2	45843.1	51397.1	47372.9	50276.5	61773	59970.9	57663.6	39848.4	35976.6	41770	49025.7	37876.4	39520	38585.3	38014.1	39117.2	34173.6	34620.1	36587	33944.4	35078.9	37310.9	41507.9	31053.9	33004.4	42728.6	49284.7	49821.7	51144.4	41279.1	46447.6	38512.1	38831.4	31437.8	43750.9	44158.6	45287.8	46334.6	51736.1	55029.8	47361.8	50953.8	53372.5	34982.3	35393.8	39007.2	52393.1	47662.4	52783.8	56902.6	46070.2	59746.2	30135	28433.1	47711	49495.4	49979.7	54295.2	52907.9	61368.9	40304.7	42601.6	45642.6	37210.9	38442.2	53820.9	42803.2	37906.4	38055	44003.8	40413.4	38297.6	33284	45560.7	41160.6	38483.3	46604.1	35182.4	41692	44640.7	34936	25732	43346.3	39337.6	46417.8
2178	92.9104	6.92723	0.797546	5856.1	4881.9	7023.22	6702.7	6478.76	6619.04	8826.34	7376.01	5072.23	4402.33	1387.94	7151.48	8255.22	9000.88	10864.2	10986.7	5676.41	5567.51	79068.7	93054.4	89477.5	68686.3	61457.7	62486.2	82450.8	73397.8	74948.8	93681.9	81331.9	68949.7	63689.1	65429.6	50533.2	104449	92416.4	96799.2	92757.8	81682.9	81756.6	80486.9	61552.7	96579.6	59690.6	65075.8	57440.9	78304.3	82898	68009.9	88345.6	97192.5	84792.1	73087.4	77258.1	61771.4	64166.3	80791.5	67182.4	69989.1	60592.2	60657.9	86678.4	72393.2	73813	79253.5	83687.4	78771.8	56605.4	58125.5	67481.1	73860.8	88794.1	66911.4	78120.6	62141.9	79869.9	75784.6	60966.9	63823.9	71074.1	65271.1	78042.6	75754	66631.3	68917.1	51969.8	61727.5	62025.9	66537	93814.6	84216.7	65378.5	67170.9	67466.7	60691.5	65539.9	65895	97856.4	75571.2	88704.9	90450.5	73666.1	56963.6	54813.8	63546.9	51240	81957.1	94359.6	106872	89287.9	82428.4	75519.4	65489.1	67238.6	59006.2	77260.2	73627.8	68393.4	84992.7	88808.2	78778	53835.8	59369	64391	60671.9	63247.7	74540.3	93486	79294.3	92759.4	73388.1	59947	82941.5	82226.6	73736.6	66272.8	86200	72590.4	66454.2	73955.5	87484.4	79716.3	64865.6	63615.2	73194.2	56859.4	59223.5	52761.5	54746.5	57292.3	59961.4	63333.6	63192.5	57443.4	77493.2	99444.1	99265.5	101503	89360.5	83449.2	101502	75785.9	81984.7	85691.8	82649	91216.3	66705.6	65553.2	58497.5	81285.2	59339.4	62787.9	89216	79064.9	88382.3	65393.5	58154.6	68142.4	70340.7	65272	66069.2	83307.3	69440.8	72525.1	64331.8	56369.2	73402.3	87720.6	66989.8	73997.8	61380.3	63567	77652.4	58100.5	56813.8	65998.7	80804	96717.2	79967.2	70469.7	64086.1	70343.1	65444.6	56905.7	54346.1	98789.6	89311.4	105614	69173.3	75694.5	81492.9	56370.7	65496.4	57166.2	88832.7	90000.1	95922.8	83075.6	87922.6	81193.2	64033.1	45619.7	55964	85510.4	105423	96515.4	81232.5	72200.2	83279.7	78690.2	51654.2	52984.1	79016	93053.9	59296	70494.5	87560.9	55223.1	63707.3	72307.4	81923	90980.4	88701.7	81740	69072.2	82206.3	58468.2	64556.3	75423.7	109712	100858	75441.4	81932.2	87081.2	64855	69245.3	85598.4	85660.4	85350.4	81996.4	91616.7	71922.6	79446.9	58775.6	61978.4	79888.1	78833.7	72562.8	87269.1	74110.4	77370.6	91094.2	72322.3	72280	86865.9	75166.8	68710.7	94205	58729	86757.4	66597.7	62714.8	63763.4	64706.4	99122.2	79528	63117.3	82207.9	68280.7	74005.3	70747.4	73328.8	73246.3	109324	94730.2	69455.6	60229.9	70163.2	56107.2	71306.3	91755.6	101027	89999.2	85937.2	79979.7	66438.4	69560	59562.3	79039.8	74894.7	84049.7	74985.5	71757.9	93529.6	70645.9	76501.5	71351.3	80485.1	86806.1	79589	102575	87868.3	76360.1	69177.2	82591.6	76459	81190.6	72780.9	90833.9	62148.7	68240.8	71663.5	65928.5	86855.6	61562.8	77545.5	79004	81712.6	51719.8	59249.3	53262.3	84856.5	76525.9	58194.8	68146.3	72432.3	54263.9	107431	76788.2	77181.4	103161	79464	96070.7	93822.5	71862.8	93456.4	80287.4	92237.8	89036.4	63063.8	51053.2	86399.2	92847.2	70807.7	92517.5	72480.2	83504.2	67483.7	89388.2	79146.3	60550.2	59864.8	72316.1	83727.9	71809.4	87531.7	68252.5	58440.3	87672.7	88104.6	69897.9	98630.8	73957.7	63210.3	60695.7	70006.4	80116	65909.8	93147.6	87957.6	81759.6	55858.8	49715.6	67463	73106.9	94866.2	90750.9	89966.5	79732.1	86602	75647.2	70578.9	60644.1	83423.2	96285.6	75575.6	98414.9
2179	387.074	8.65699	0.851584	0	0	0	0	0	0	0	0	0	0	0	0	0	0	0	0	0	0	624.965	0	204.887	891.892	864.548	440.736	1449.06	820.81	591.937	1705.22	947.737	1057.07	420.209	508.882	330.218	2672.38	1792.16	2709.93	0	0	0	726.949	285.866	737.879	799.148	723.347	670.995	2321.41	2662.7	3340	2248.15	4152.88	3255.59	1414.09	917.852	465.788	0	0	0	524.56	281.221	407.054	2323.86	2619.34	1970.06	208.313	0	137.64	387.417	257.716	558.578	2752.09	2994.96	4090.59	0	0	424.001	713.36	783.515	655.454	1229.37	2965.86	1301.66	479.729	457.052	945.24	732.712	1884.13	1447.12	3177.16	3609.72	3414.72	717.89	536.595	178.152	491.46	1182.07	1228.6	3822.38	4099.16	5024.35	595.389	1099.46	808.441	1697.09	1352.88	2196	2956.24	2343.73	4365.73	0	261.957	235.184	382.077	922.549	396.106	3723.1	3681.6	3355.59	370.972	0	0	985.926	471.442	817.378	3093.23	2256.7	2220	182.521	0	0	167.892	437.822	902.021	3897.14	3685.56	2127.89	1905.23	2077.96	1668.43	502.62	927.267	976.637	2453.47	2037.92	1365.32	5271.39	5919.93	4648.02	1285.77	1419.63	1425.32	7815.49	6727.43	6660.3	8394.65	10411.6	7495.44	2718.34	3265.88	4647.41	14477.2	8351.04	10201.9	0	345.393	0	420.344	349.781	504.797	1987.64	3890.79	3790.52	0	0	0	553.092	1032.65	657.768	2805.88	2972.31	4259.27	253.501	201.857	361.082	470.988	767.377	883.845	1079.8	2220.2	3596.47	752.404	907.736	1254.71	734.307	1552.04	1403.84	3551.91	5380.06	2643.61	3682.59	2817.18	2093.64	2101.99	1856.58	2199.74	15095	18875	13178.9	2408.14	1304.34	1914.81	4767.92	5744.06	2921.28	10895.3	8561.36	10879	372.932	0	0	1478.36	811.842	528.465	3289.09	1731.55	2702.58	178.255	0	0	757.272	1096.15	979.883	2062.24	1628.84	864.651	390.003	472.627	1881.94	993.142	1507.66	4000.18	3067.54	2422.64	896.958	920.011	636.681	588.147	1500.46	1019.13	2873.24	1542.61	0	0	177.122	536.961	981.677	485.316	3038.02	2942.14	2524.54	213.323	229.804	0	749.22	751.465	735.664	2991.74	4478.14	2957.45	153.397	157.675	167.344	1313.3	1180.98	468.203	1659.97	3461.48	1487.13	1577.25	1282.58	863.658	2777.93	2450.2	1774.04	3961.07	2962.13	699.909	1339.3	851.966	2433.78	3191.81	2932.81	3494.43	2327.11	3127.03	857.958	902.717	2838.82	3151.48	4469.45	4700.04	4970.36	848.016	242.574	0	1002.93	519.592	990.863	1341.82	3715.18	3311.15	0	207.809	183.44	745.114	637.091	529.491	1548.12	4890.01	2929.18	0	388.513	0	321.012	495.123	735.021	2104.51	2675.52	2898.57	1365.91	946.571	993.295	556.271	188.759	1072.5	827.587	1151.4	1512.14	997.001	1853.42	1342.7	8198.94	6035.61	3999.71	1214.15	1222.1	1770.17	3378.78	2187.51	4707	2938.75	2920	3607.57	3106.91	5633.98	5206.35	249.378	0	0	754.717	726.194	1024.66	3084.73	3157.24	1981.08	0	21719.6	34808.8	911.812	323.109	1086.65	2572.58	2404.65	3600.15	41929.6	17358.6	500.857	824.116	1408.7	4405.28	4034.27	4226.07	1650.47	2059.01	2662.74	2569.11	3946.8	3410.62	4317.82	4623.45	3641.29	783.258	1036.18	1912.25	4746.64	1719.19	2349.08	2382.07	3310.54	2427.94	1901.11	2476.23	2212.89	4458.05	3910.06	3948.71	3530.15
2180	316.151	8.19194	0.823549	173.119	0	0	0	0	0	0	0	0	0	0	0	0	129.055	0	111.722	0	0	51246.4	46919.8	48229.5	51502.8	46602.3	49006.8	82458.1	76189.9	61635.2	55317.7	51236.4	51055.3	48375.1	56869.2	54359.9	64585.1	53677.1	61854.4	43462.9	43123.8	41847.7	43342.4	42040.8	54716.2	45162.3	51913.3	48468.3	72914.4	66592.4	63335.9	50817.3	47319.2	47714.3	46399	40545.3	44185.7	35457.6	38119.5	36117.7	39651.4	38982.8	50116	58742	64284.9	56677.7	44815.4	38527.2	34186	36211.9	32357.1	39333.2	63706.6	52342	51578.4	40052.6	38511.5	36039.9	43623.2	41058.8	40796.8	55900.9	45304.8	49053.4	35954.9	37351	34589.7	36789.3	45843.2	43651.8	49050.6	39434.7	41696.6	46790.3	39708.6	42553.4	43120.4	43565.5	41583.9	51498.5	49586.4	33287.5	42128	40510.8	36241.2	45757.9	44306.7	39745.9	51845.4	49311.6	44136.2	44534.7	38832.2	33767.7	42746.5	47778	50616.9	51724.5	57584.8	49473.5	41498.9	41430.4	41337.4	44988.8	41411.5	49439.6	57067.6	50291.2	53045.9	42624.4	46236.9	42724.2	49685.5	50886.2	54235.4	56266.3	53553.6	59721.6	43684.9	47749.8	42603.3	39954.5	48688.6	45143	42295.8	39981.8	44612.2	43199	45336.7	42843.5	49518.1	44760.8	46784.4	50239.2	46344.7	41685.4	52933.5	55812.5	46522.2	47474.8	51907.6	47986.6	50262.9	49127.1	45998.2	39507.6	43671.2	36258.6	46174.1	42525.2	45582.9	61927	55150.1	56090.3	43262.8	39065.9	39659.7	47282.6	46187	47371.3	57951.5	55888.2	51647.5	43053.9	40338.5	41073.2	49972.4	44941.8	56689.4	56841.8	55850.8	56767.7	42585.2	43866.5	48075	36092.2	49053.4	38152.9	49681.8	43165.1	45979.4	43103	43101.2	51331.9	47252.7	47696.5	46662.8	60376.9	49534.6	49174.7	43625.9	47216.9	45294.9	48186.1	47455.3	46889.6	54019	52774.4	52474.4	43874.8	39778.7	48010.9	43719.3	40461.2	46214.9	61833.6	79994.6	62449.6	40438.3	37621.6	41419.1	47404.2	39006.1	40842.4	59793.3	61535.4	38940.1	40851.4	47554.6	42347.3	50480.5	54886.7	50459	58447	51157.8	47102.2	49790.2	46739	42997.2	50355.1	50779.6	50332.8	49218.3	38391.6	43339.3	43032.4	55927.7	40882.5	49985.7	54399	53477.6	55058.6	43193.8	38637	42931.4	50056.3	42901.4	47423.1	55406.9	47060.4	60783.7	42109.8	40070.9	40961.5	43186.5	49060.5	54468.5	55438.7	44388.2	66506.9	42141.7	42348.6	50220	47570.8	47383.1	45310	49147.1	44409.4	44407.3	45220.4	39647.4	53906.2	50584.2	47460.6	51329.8	55602.9	50161.7	39158.7	41509.3	53616.5	49347.6	43502.3	50751.6	52020.9	44205.2	42274	43007.9	50028.8	43645.3	48789.4	65149.2	59062.4	56102.4	38903.2	42725.6	41183.3	44937.9	44448.9	49058.9	58808.7	57970	52564.4	45682.6	39895.6	41106.5	42866.9	39698.9	46883.9	66283.2	58257.5	54932.9	37393.9	41716.7	41503	38009.4	37424.9	37652.4	43481.7	45206.4	41598.1	40482.7	41492.8	37155.4	32449.9	35882.8	34252.7	37489.9	38968	40054.5	54727.3	49421.9	45548.7	46399.4	40163.2	42234.6	55070.5	48115.8	49441.3	35412.4	38015.8	45163.6	48167.2	47831.5	47745.8	53904.9	45337.8	57658.6	38915.8	39755	42951.6	47451.3	43393.8	42873	52689.3	43170.4	65027.7	31979.7	39910.6	44443.5	50978	50655.6	52160.2	50092.6	61600.4	38342.3	39943	39050.4	43115.6	41685	49763.3	45012.4	46420.4	45991.5	36292.3	43170.4	40026.7	42900.5	47146.8	50420.3	42637.2	48439.9	42518	43869.4	39952.4	41219.3	33381	36287	40390.6	50527.5
2181	316.151	8.10697	0.827027	0	0	0	0	0	0	0	0	0	0	0	0	0	0	159.244	0	0	0	38105.5	35726.2	37057.6	30317.5	35610.7	37266.3	54027.2	48498.6	48107	42390.5	38627.2	34190.4	31416.9	44082.5	41539.5	44957	53054.2	45358	32878.5	27527.7	36413.7	34911.9	37178.2	42676.2	40675.6	32316	40149.3	53196.5	51739.9	50551	39725.3	44725.8	33874.9	34003.1	33105.7	34418.2	30695.8	31774.2	29605.1	31063.3	35428.1	39127	36559.8	49158.9	49648.1	31015.3	30099.1	29424.8	33577.8	26228.6	29711.3	39912.5	46412.7	38451.6	32628.6	27852	28587.1	33495.5	35262.3	36511.6	39840.6	43208.4	45267.2	35176.9	31309.2	33583.5	33716.9	36809.7	39654.2	37108.8	39098.2	35384.2	40124.5	22851.4	36188.9	32023.1	36971.3	27931	36517.4	32247.4	35722.6	35412.9	23137.4	32702.7	37184.4	29782.6	31725.8	44826.5	34057.4	36875.7	30110	26426.7	31691.6	37202.9	31295.2	36897.3	52070.2	49854.2	41013.8	29824.1	40149.1	31888.6	33779	30814	32961.2	40631.5	40363.8	42888.1	32692.7	26150.9	30097.7	33612.4	36424.7	44934.1	46857.4	45464.4	44280.8	32056.6	28459.1	37580.9	34039.1	41831.7	40282.3	35393.9	40664.5	36572.6	37758.1	38400	40791.4	35817.5	39059.5	38493.4	37611.4	38074.8	42511.4	40440.4	40228.1	36429.7	40647.7	43252.8	38431.9	34592	48237.8	40764	36519.9	34377.1	33451.7	37519.8	35680.1	36664.4	46816.8	50112.3	42662.3	35285.9	31852.2	26770.9	38301.9	29688.9	35935.2	40605.3	36125.2	46059	36646.4	30361.6	27059.6	40420	38361	34265.9	52278.3	37846.1	52547.4	35712.7	33075.3	28922.1	38092.6	36064.8	32721.8	37823.3	40903.7	38330.8	37968.3	37328	39961.3	36940.1	34106.9	37151.4	45748.6	44741	44852.2	40727.1	41206.1	41489.3	50331.6	42493.3	40598.9	41112.1	36824.9	43825.4	30081.5	34603.9	36545.2	35284.4	34050.2	39211.8	37860	55147.7	55862.8	29984	32545	29809.8	33024	32950.3	38725	40488.7	39796.5	34333.7	36933.5	34614.9	37736.7	40453.5	37046.1	40576.3	46258	35302.7	41037	35141.7	39540.7	37237.2	32863.1	41050.5	42980.1	39269.9	36524.7	36222.6	36190.5	36198.4	35903.3	35372	36455.8	44207.6	46219.8	33212.8	32833.6	31175.2	41311.8	33146.9	39373.3	45482.5	37891.2	47337.8	30122.4	31815.3	33558.7	30265.3	37062.2	44255.6	41632	35798.6	51704.9	31662.2	40769.6	41365	43704.3	41973.6	40618.2	42701.8	33688.3	29667.3	31538	39132	45783.8	40710.7	39656.1	41881.9	39883.4	41411.3	36501.4	33942.4	42717.3	38967.3	39273	41475.5	40396.8	33003.7	36870.6	35718.5	39319.1	36058.2	42362.1	43633.1	47415.5	47454.1	32474.4	28153.8	39969.6	32628	37284.7	37415.5	44200.6	32980.1	38106.4	37221.6	36617.7	31904	31418.7	36494	45052.1	52432.9	41054.2	44048.9	32254	34955	30983.5	32129.4	31976.2	31094	34068.8	30579	34310.3	32912.4	34975.3	33344.6	34485.6	22328.7	28720.5	39654.9	34946	31401.4	41265.6	36781.2	38737.6	35642.8	36891.4	37114.4	39283.1	37630.4	41522.1	34781	34482.5	32765	32991.8	31645	38738.4	38128.4	39720	41177.4	29328	26556.3	29042.8	39934.1	32822.2	32813.9	38839.5	33188.2	49492.1	30568	30842.6	30556.7	37455.6	32007.8	45365.2	40092.2	42595.7	25764.4	32286.8	35682.9	34493.7	41450	37164.4	37188	35730.5	33261.1	33402	34978.1	35212.3	39434.9	43276.6	42300.3	30246.5	35170.6	33744.1	34503.3	30066.2	26947.6	34444.5	41097	35505	38479.1
2182	316.151	8.32399	0.733096	0	0	0	0	0	0	0	0	0	704.349	0	0	0	0	0	0	0	0	13013.2	9741.83	12400.8	13202.9	12766.7	13519.4	19520	23059.8	20916.1	19255.7	13209.4	21547.4	14654.3	13683.7	17544.3	24194.7	22328.5	26773.5	13381.5	11140.9	8968.79	10305.3	11439.1	17817.5	16570.6	16921.5	15742.4	23524.7	26007.7	20187.7	18914.8	16161.5	19712.3	18264	13110.4	15187.2	7197.24	8520.85	9679.41	11832.8	12871.7	14253.9	21932.8	23518	23846.8	10551.6	10141.1	9975.97	0	11906.9	13316.1	19677.3	16765.3	20331	11631.8	13054.1	8336.87	10930	11485.9	11930.5	22499.3	21433.4	22134.9	14290.9	12698.2	14503.2	11294.1	13374.7	11363.6	24642.1	15352.9	18714.5	10834.3	15003.1	12703.8	12091.1	15532.7	11767.2	19379.6	17080.7	13221.8	15370.7	10948.6	10240.3	15002.7	18100.2	14483.6	17981.5	18927.2	15949	11264.2	9514.2	9010.3	11525	16721.4	13029.1	24343.3	19111.6	17828.4	11607.9	10568.3	13067.1	15236.7	12850	10736.1	18843.3	20755	19224.4	11402.9	11445	14596.9	11627	14559.6	15195.3	18023.1	15797.3	19651.7	13415.8	17801.4	15653.4	12842.4	12794.6	12440.5	9440.52	13025	0	14148.8	15691.6	12426.6	14110.3	13231.2	14337.7	14287	13829.8	14260.1	18512.6	20410.9	14030.8	18283.7	22198.5	16179.6	17221.5	16119.2	16641.1	10599.1	10899.1	11175.9	12259.1	12960.2	11600.4	20880.7	18786.6	17836.5	11073.1	12284.5	11026.3	13921.4	12129.1	13594.7	21288.1	14947.9	19406.5	12380.8	9002.65	4118.08	13351.5	11017.7	16543.2	18388.6	10607.1	17940	15147.8	17411.4	14752.1	16817.5	11699.4	14856.9	19191.9	20615.5	14835.1	12922.5	12918.9	17422.5	14667.5	10510.3	11645.5	20653.4	17497.2	18317	15743.5	15736	12578.7	15107.4	13828	16131.1	17506.7	16220.5	18310.5	13895.7	12639.8	13853.1	11086.9	13112	11881	22508.9	24178.5	28276.9	8016.72	9901.09	7658.78	13457.6	11510.7	14332	15493.7	21158.4	14684.3	12534.2	16187.4	10079.5	13007.9	12760.5	15421.3	18934.9	17714	15335.1	18134	10416	12093.2	18038.4	14750.7	14285.5	17169.8	8370.68	9736.23	10518.5	13105.4	10447.8	13623.6	12941.3	13992.5	19381.4	13156.6	11661.1	10896.2	15333.3	12364.9	11733.3	18811	14448.4	20132.9	12250.2	9192.04	9430.13	14655.1	14271	12496.3	18905.3	13611.2	24516.2	12829.4	19865.2	16937.4	19576.6	15153.8	16181.3	16792	20757.8	14588	13589	13690.7	20320.2	12773.5	17823.9	20105.1	20365.5	17970.9	11130.7	9610.74	19633.4	14434.8	17238.4	18803.5	16968	13623.7	8222.21	10974.1	13812.9	11746.5	13748.7	18016.1	17481.6	18673.5	10042.5	9327.33	10358.7	15183.5	14041.7	13539.4	23159.8	22441.9	18784.9	11966.4	10420	11543.7	14369	12269.7	13819.5	22071.4	17280.9	16282	12253.6	14063.2	12901.8	13393.9	13834.9	11184.1	15452.8	14025.1	15986.1	14318.5	12420.1	12590.9	10232.7	10769.7	9814.72	18997.9	11841.1	9317.59	22037.2	17359	22127.5	15590.1	15589.9	16411.7	13528.6	15287.2	18383.6	8649.33	10642.1	11485.2	11123.8	14331	13079.7	19381.9	18246.9	18776.3	7907.81	10794.2	10551.9	12232.5	9970.33	12331.3	9807.78	19222.2	20719.5	10852.7	12541.7	0	13592	13987.5	21549.4	16338.8	22055.8	11836.1	12047.6	10759.6	16488.4	16304.8	20077	16901.1	12722.5	14391.9	12170	12195.3	12045.5	20054.5	18496.8	19505.9	18609.7	23041	15341.3	10370.1	13587.3	16034.3	14824.1	15164.3	12575.3	18336.2
2183	269.053	8.0701	0.852276	0	0	0	0	0	0	0	0	0	0	0	0	0	0	0	0	0	0	96144.8	90545.8	90800.6	40800.3	44664.3	42892	30111.4	37143.3	36556.6	45279.6	43312.5	43215.1	38798.1	50279.5	41911.1	34753.3	31062.4	36252.7	68349.9	81674.3	72745.4	37793.4	38880.1	49935.4	47299.9	47659.8	43557.1	33488.4	31578.8	30874	27886.2	30424.4	25740.5	54271.6	36756.9	48920.4	73785.8	67954.2	69384.7	45352	39279	45162.7	28917.4	34957.3	29496.2	75331.9	77331.4	61281.7	33787.9	35665.7	39202.9	33715	26350.9	33488.3	65299.1	68588.4	56749.4	36483.8	35887.1	32389	33852	30881.4	33204.8	39072	41732.1	40437.6	43683.6	48105.8	48638.3	29349.4	31795.8	31030.4	40744.7	42776.1	37592.6	42794.6	45378.9	46413.3	34089.9	29743.6	28551	42636.1	39867	43619.8	44429.9	38597	34449.4	29770.3	29065.2	28433.3	67804.3	64492.2	68013.8	35504.1	43677.6	42604.7	34687.1	34762.3	33358.1	65853.9	68429.1	73141.7	40415.1	38748.6	40119.8	31447.6	30126.4	28705.8	72077.7	68497.4	70029.5	44171.2	48608.2	45914.7	31158.2	32380.2	34310.3	55086.3	56979.4	52535.2	48628.7	51060.7	53077.6	55294.6	52721.2	56247	47220.4	44216.1	50597.5	46549.9	45937.7	48545.7	52373.5	51435.9	49761.5	40947	35565.5	41733.3	37070.3	36181.8	32224.9	53361.2	53049.1	50318.7	60724.4	66726.9	65224.7	46885	36553.3	42981.7	29828.5	28088.2	31064.5	73324.4	75210.7	59418.7	42916	41718.3	46944.5	39741.1	34354	33098.8	79747	71140.2	75692.7	36420.3	33777.9	44735.1	32561	31902.4	33670.3	51989.8	49990.8	49079	45414.6	43449.1	42476.3	35118.6	32009.5	35002.5	95360.6	94630.5	88651.3	44984.8	50342.4	42544.4	52357.5	54505.9	49741.8	84427.1	76402.2	78095.1	75918.7	70617.4	65812.8	50388.7	51040	43691.5	70010.2	63780.1	70355.9	44672.4	44033.5	48344.5	34635.9	33692.1	30727.9	66767.6	70027.1	70286.5	39650.4	39611.7	32631.4	34572.5	32854.6	36729.5	40206.2	35691.3	32646.4	36140.8	35907.1	29885	26061.1	28747	35616.6	36276.1	48888.6	39399	38018.9	40099.4	27909.7	30077.2	67377.1	60475	69177.3	48614.8	39968.6	37361.7	30521.5	26217.6	29687	70661.6	64745.8	68328.1	44172.3	42235.6	45636.6	29355.2	28716.5	30511.7	66892.1	53636.8	80916.8	47905.1	43940.1	45904.4	31638	31338.3	35827.4	52439.4	56442.2	55746.8	31378.7	32587.7	35570.3	37046.1	33406.5	53695.9	61018.8	50239.1	35093.1	30423.2	32743.2	36693.4	34151	27570.3	47597.1	55931.5	31666.1	25598.1	31549.4	28200.3	30148.9	74666.9	66182.7	72657.6	44292.8	41610.6	45718.6	28447.1	32946.7	32410.1	48644.8	63075.8	65543.7	44897.1	42861.9	49446.6	31630.7	32304.9	31788.5	70614.4	62059.4	65748.2	43843.8	42116.7	44345.1	34813.8	30966.2	30627.3	39721.8	42679.6	47698.7	43473.5	43404.9	46028.9	48364.2	47261.6	43352.5	31383.9	32767.4	36558.1	44095.9	39979.1	39298	40427.3	35333.8	39989	27633.8	33034.6	31420.4	33584.6	30492.9	26341.8	30640.1	34313.3	23370.1	66686.6	67359.2	68657.9	44253.8	44017.2	52462.3	29091.8	31603.1	29074	67084.2	62606.9	81907.1	51424.1	51654.7	51669.4	31517.1	31696	32291	71686.9	80937.8	46763.6	44488	41543.6	31314.7	24863.2	35141	45664.1	41472.6	47029.9	26348.6	31501.8	34683.4	29336.4	27824	31623.8	54205.2	50774.5	60241.7	27447.2	32231.5	31642.5	25128.6	33504.6	33259.3	40631.5	49653.6	44484.8	27284.8	22943.5	24781.8	31809
2184	270.75	4.65025	0.85049	1738.37	1165.82	1743.18	2606.66	1206.84	635.231	1869.54	1287.3	941.945	2203.4	3791.86	247.397	415.608	765.103	1015.54	1327.83	157.949	0	81116.9	54112.5	47883.3	56336.1	47301.3	53993	46095.9	53552.9	56151.4	54479.7	51256.7	55269.6	53598.4	49370.3	57900.4	50037.6	50571.8	56510.1	41616.9	28812.3	25311.1	48840.4	50684.3	49334.8	64490.4	52239.4	55411.6	50197.6	52764.5	51346.2	47780.2	49139.8	52244.4	58632.5	62164.9	44380.8	34812	32550.1	28936.1	51530.9	54744.7	48886.7	45403.1	48853.4	49555.5	30170.9	32318.7	33793.7	41529.8	31716.5	42138.7	51188	51558.1	49784.8	33543.7	26219.8	29181.3	39165.4	41227.1	46277.5	55392.2	45603.1	57441.2	57225.1	50570.3	49335.4	39863.2	56539.4	63273.4	47788.2	39022.1	39845.6	51880.3	44484.4	45348.8	57610.9	55826.6	43461.7	39572.1	51222.5	48839.8	57400	55587.6	44153.1	55738.8	50038.7	43222.5	46182.6	47968.2	49888.8	36291.2	27970.4	36885.2	46533.6	45762.8	54039.2	45208.3	45814.6	39780.1	30394.5	28932.5	29855	55439.1	45304.4	49847.9	49723.1	57294.5	42127.8	30671.8	36568.8	22114.5	58022.3	49504.4	61030.9	51176.7	45294.7	52691.6	55032.9	65775.2	53800.3	47242.4	52083.6	56026.9	56449	47486.4	52361.3	50591.2	43564.7	64423.7	42254.4	49467.3	50864.9	49961.5	53290.2	50901.2	53348.3	46120.7	43607.9	45541.9	38053.8	45232.5	50428.2	43021.7	36845.2	31148.8	28733.5	35266.9	52782.8	48979.2	39398.8	44439.5	45841.9	47172.2	20038.5	27473.6	30259.5	53678.1	43980.4	49023.4	43959.3	48077.8	52597.9	33534.6	26754.5	32800.5	61454.7	52465.9	63574.6	50283.5	48801.9	49315	62092.8	49324.4	58393.5	47113.5	49573.1	49390.6	53646.5	47039.7	65815.9	62101.9	46168.2	47760.1	54121.5	47536.9	39654.5	39893.8	47301.6	44164.7	50379	59748.5	54145.6	47853	47073.1	46352.5	43298.3	39225.1	38551.4	32753.9	30496.5	24709.7	52085.4	48628.2	50155.3	40918.2	60343.9	40141.2	25747.8	24970.1	31313.3	48971.3	45841.3	44272.9	53910.9	40151.1	55266.5	50633.1	60863.4	39229.7	46267.2	42105	45899.4	45782.4	53816.2	53081.1	60717.1	58637.9	46777.6	40064.8	46083.3	44333.1	47382	33780.1	27890.3	27802.2	51184.6	47528.9	53285.6	47749.8	41256.8	44064.5	30569.6	28341	32044.8	56690.6	43521.8	54349.3	52205	44639.7	43045.8	26614.7	32809.7	26561.2	58625.1	40110.5	57504.4	49971.2	45925.3	56308	56152.9	68475.6	52471.3	47962.1	41056.2	46477.1	45028	56365.3	51049.8	46967.1	54228	47581.3	46745	48240.1	44216.1	47913.9	40434.5	51138.8	54576.7	51550.4	41416.1	44763.4	42700.7	40768.8	39618.9	35823	28019.2	53892.1	50228.5	58542.8	56972.4	55827	48378.2	33952.3	32095.8	32412.5	58378.9	54963.6	56633.7	51617.8	50824.7	44457.2	31376.1	30800.4	27126.8	52395.1	43172.6	58096.6	57236.5	39668.3	40558	53417	62905.2	56971.5	57268.6	59336.8	55165.7	48218.9	62643.5	56914.4	37308.6	55900.9	45755.8	47313.8	33645.6	41998.2	43092.8	52076.8	47273.3	41854.5	54928	51490.4	42769.1	47422.5	44273.6	50900.8	46591.9	40762.6	32728.9	26926.7	32500.5	47125.7	51652.2	56867.4	38773.1	41582	48686.2	115102	71632.3	110174	54910.5	61090.1	64655.4	46624.6	56377.8	52837.5	21976.6	23883.3	54816.1	56079.4	50352.4	53403.2	41754.1	44500.3	57705.6	57247.1	60758.5	54603.3	53184.4	48450.9	60725.6	53131.3	51350.7	45117.2	46520.8	51519.5	47711.5	63173.1	52586	63481.8	48794	53953.6	65873.5	65504.3	56158.1	35732	51325	53126.9	53092.8
2185	269.079	6.69796	0.851672	0	0	0	0	0	0	0	0	0	0	0	0	0	0	0	0	0	0	58269.2	52976.4	53566.9	101551	98450.7	116103	60089.9	59903.6	66244.3	101197	87665.4	109455	95503.6	98763.2	97259.8	58143.9	64609	67048.7	41846.2	40345.1	38761.4	100165	93839.9	91674.8	87877.8	84783.4	91139.2	56506.4	53671.2	58431	51975.4	58553.3	54076.5	88176.4	89474.7	82736.1	35909.7	32834.7	40220.7	91764.5	99287.4	105306	55975.3	51574.4	56807.1	39145.2	35305.3	36636.4	87451.5	97115.9	88472.5	56805.1	56133.2	58700	31770.2	35137.3	30930.2	86089.1	86094.3	74157.9	51341.5	59114.6	65029.6	106776	92653.1	87379.2	94841.1	102101	91577.5	61048.7	52769.2	54701.9	91516.2	89620	88143.1	87677.9	90632.8	78727.9	58032.5	54774.6	50391.8	98095.6	91799	87986.7	88497.4	87910.8	83764.3	53510.8	59100.5	56261.4	39080.5	31476.4	35586.7	97368.2	80219.9	78663.2	58998.6	58640.8	57796.6	38086.8	46967.5	34961.3	78956.1	79994.4	84811.9	58807.3	57899.7	59351.8	41735.2	37990.6	38353.1	84055.7	95015.9	91987.9	63211.6	55117	45327	86035.1	88324.7	88196.2	94499.6	95407.9	93809.5	93342.7	86253	86084.9	94651.4	87148.4	92486.8	85094.4	82658	85571.7	94196.1	74874.5	87741.2	57809.5	53764	55083.4	54976.8	60800.6	60718.8	42274.1	56066.8	53762.9	40400.6	35755.9	37254.8	82064.5	81880.9	83279.3	52930.5	56196.1	53669.7	34837	44051	32955.5	73262.8	84836	74586	61180.2	60041.5	51777.9	42229.4	37156.2	40950.3	79619.7	76285.4	75600.9	53626.5	55661.5	63395.9	94379.7	84666.9	80654.4	87061.3	89764.2	79464.9	44859.2	55868.5	47016.1	86116.8	94495.1	95340.1	77919.4	96423.2	78093	64216	49035.5	54980.1	89020.1	88715.7	95776.4	85258.3	83546.2	73837.3	57099.7	60135.9	57812.3	37647.1	37363.3	38052	86160.7	86535.7	95252.6	54468.5	65730.9	61855.1	35213.9	33000	35403	86917.4	76263.2	84941.2	50057	52929.1	75699.3	82972.3	90628.9	75182.8	85206.6	84602.3	60970.2	57127.8	54559.9	81756.8	99735.8	89750	87170	93650.1	86148	62621.8	59756.9	38310.6	30949.2	39111.4	88627.5	88868.3	93036.9	53833.6	55002.2	57690.5	37607.1	32658.2	31036.3	76373	87627.1	89710.5	56166.4	54838.2	60881.8	33221.2	33591.4	35492.3	77972.1	85767.9	83273.8	60129.5	50239.1	49762	94750.1	101636	81479.9	61412.8	58194.4	57280.8	56851.7	47404.4	86460.2	81357.6	84102.7	57257	64915.5	57487.7	46275.4	58754.6	54660.7	90549.7	85171.8	56405.2	52629.2	44548.8	57676.6	57023.3	39038.5	37113.4	30561.4	90585	85038	102381	49041.4	58078.9	52834.7	41969.4	39289.8	37567.5	101320	95011.4	93199.3	58543.1	59288.2	62629.5	38637	31965	31924	80050	87997.1	88027.7	58953.8	63447.8	52147	82762.9	91509.4	94797.2	89904.6	83637	89318.2	83169.8	92449	76852.1	76713.2	76433.5	72367.2	34075.2	42164.8	57202.4	74140	80063.2	74651.2	55310.8	52406.9	56799.9	59299.2	49884.1	48697.9	46607.6	54201.1	51788.9	39587.2	36894.4	41935.9	88588.2	94612.2	94992.8	57769.2	48467.8	58181.8	31385.3	33636.9	45039.4	92524.7	89689.4	102389	47371.2	55053.7	54522.6	63801.1	108825	91583.2	104056	101650	51733.9	55582.2	60707.9	84479.3	85910.3	81575.6	59419.9	57653.1	55599.8	47800.5	50891.2	44300.7	73056.7	89800.8	87438.9	52650.9	64554.8	66206.6	50790	50392.3	43183.2	77749.8	79531.5	83535.8	51994.1	56687.8	50218	57060.2
2186	252.776	7.55742	0.78443	31738.6	28377.7	26266.3	31107.7	25372.8	11996.5	0	0	16611.7	0	0	1352.15	8657.9	15805.2	15118.7	0	0	35695.4	26810.2	26261.7	30888.9	32683	27933	31466.8	64825.5	57721.1	52436	25986.5	23636.7	25701.8	20584.8	19767.5	22444.6	49796.6	47125.2	47535.2	28140.4	29900.5	28662.6	27309.4	33103.1	31696.1	22468.5	23034.5	21544	62864.7	59239.5	52842.1	41070.1	42801.9	45093.7	0	27639.6	26566.5	28495	30026.2	27536.5	29341.4	30789.3	28352.3	58051.2	54355.6	57342.7	37235.7	27688.9	26225.4	32223	30852.6	29104.4	51728.2	54977.8	39738	23532	35414.5	30206.9	26850.5	25277.7	30017	45205.3	45602.5	51589.3	22136.7	24354.3	23251.2	18005.6	18027	24133.9	51341	43228.9	42045.7	19588.1	19574.5	26946.2	22094.9	22199.9	16185.6	48175.8	43887.3	39762.4	24316.6	23196.9	22029.9	19826.2	21141.7	23250.9	41982.5	49207	45712.3	31817	31001.5	38740.8	31885.4	21492.2	28666.6	49699	47667.8	43441.7	30571.6	24642.5	28183.8	25393	20618.6	26609.9	47722.5	42659.1	40188.3	39988.5	29207.3	35335.5	26243.1	26722.2	30536.3	37264.4	42057.3	44206.1	22609.7	26474.4	21932.2	28979.3	31207.7	29765.3	17160.4	22515.9	24429.8	18591.4	18788.6	21231.3	28213	27915.4	28543.9	18312.4	21169.8	17365.5	50311.5	45514.1	47161.8	47108.2	45615.8	39938.3	46173.9	47629.5	46545.9	36182.5	30987.8	31878.8	28511.3	29732.8	33758.7	52187.3	47291.8	43400.5	25759.5	32223.1	35092.4	30632.2	27799.7	28713.3	40596.6	48463.8	47084.2	27372.8	26267.2	21987.3	27765.8	31625.4	33236.5	49544.8	39452.7	41704.4	27472.8	28943	33709.1	25180	30302.8	28567.7	47536.9	37118.2	41600.2	32222.3	27576.6	36864.1	17918.4	27899.4	25965.1	57047.5	47765	50994.3	29970.5	33940.3	30293.5	20839	29622.4	32958.9	50350.1	47865.9	43600.1	30368.5	30207.9	26734.1	26597.3	25154.2	28987	52959.6	58518.5	53513.2	25186.4	27763.6	29275.3	23161.3	23888.8	20722.2	42657.4	45481	19025.3	15315.5	24844.6	15896.2	23993	25302	49547.5	51422.8	42065.3	25722.8	27017.8	21992.4	17842.3	24650	26302.7	51953.2	50763.7	33829.7	29607.8	19640.9	24614.7	26824.8	30451.3	43974.9	44119.7	44201.7	30109.1	19717.3	23714.8	31330.8	25911	27241	38812.6	39270.1	43339.5	24721.3	23983	25201.4	24940.8	26867.6	28017.8	44752.1	40861	62542.3	24617.9	28916.4	31974.3	40814.4	38543.1	36320.6	59141.9	62467.6	30299.8	32883	24137.3	42262.8	37563.6	33756.1	61616	63498.1	55780.6	19371.8	20463.7	37084.6	35557.8	50897	53089.3	54639.2	31158	22380	25821.4	34459.9	29151.7	31306.5	49432.9	46532.1	41656.6	26560.7	28980.2	29840.5	25008.2	28542.6	32126.2	42471.8	43348.1	44947.5	29908.9	28359.8	27145.3	30493.6	23899.4	28602.6	51125.7	48848.5	46822.3	24687.9	22125.3	18190.6	24021.4	25423.2	21259.1	23136	21716.6	19935.9	16944.2	19145.7	18742.5	11528.3	11870.6	15025.5	19569.3	20745.2	22151.5	42439	40746.1	39450	49566.8	40260.8	47798.9	47115.2	35710.5	45212.6	22255.1	30922.1	26318.1	20135.5	26077.5	29981.5	41004.2	39406.4	50358.2	133834	107902	30886.5	28517.5	23284.5	23922.8	46580.6	40134.2	55191.2	29053.5	31665.1	27202.8	32024.9	25419	41392.3	41980.8	51962.9	25394.8	19128.3	33127.3	33447.1	38072.2	40039.2	54857.4	56320.9	53724.5	28025.9	30289.5	29417.2	40366	41662.5	46601.3	46579.6	56565.2	47132.2	27653.4	34020.8	24632.5	30643.2	52559.4	47875.6	55954.2
2187	319.015	7.6892	0.850591	0	0	0	0	0	0	0	0	0	0	0	565.589	0	0	0	0	0	0	1871	1554.54	1770.25	1895.26	2575.5	2556.32	21110	22962.1	18462.3	3532.18	3288.68	3544.89	5751.31	5754.93	6737.16	19998	17316.5	22436.5	1286.01	1855.22	1908.25	3696.15	1988.4	4484.94	5124.82	4009.81	4468.11	19706.8	23250.6	14423.2	12996.7	16465	16820.3	3060.8	1985.34	2788.48	1265.24	1295.17	323.619	2289.51	2432.99	2567.1	16383.6	22878.5	19329.7	1497.81	1849.51	966.868	2148.7	2776.42	4783.31	13872.5	16944.9	14476.4	1151.72	3678.84	1180.39	3193.08	2210.79	1889.84	18823.7	16805.8	17718.1	1683.12	2823.31	2856.89	4012.65	5015.31	5332.19	21515.7	16173.2	15339.2	3788.82	2018.11	2373.59	4748.29	5254.85	3471.15	18964.8	17026.4	15475.5	4156.52	2903.77	2028.75	4290.96	3976.53	2797.11	16536	19813.2	17351.8	2242.24	2741.61	901.551	4822.87	2953.06	2731.08	13505.7	17356.7	15879.1	2843.2	2265.7	2783.97	2787.55	3413.2	2905.64	13423.1	13433.7	14114.1	1264.13	1699.05	943.935	2018.03	2267.82	3228.05	12856.6	13210.9	18245.8	2494.6	4382.49	1880.99	3175.74	3306.32	2624.4	2138.55	3976.85	3440.28	4485.17	3363.78	3619.41	4045.58	4220.76	4944.19	3983.2	3457.66	3221.54	16550.2	16989.3	18619	17966.1	17512	16837.5	20960.6	21554.8	21016.2	1332.68	1393.42	827.847	3755.36	2731.93	4769.47	17521	13665.7	15018.1	1537.65	1594.16	3182.86	1969.18	2023.83	3236.11	18284.8	13259.9	17317.7	1277.2	1631.97	1176.3	1908.56	3004.84	2330.92	19833.4	12195.1	13472.2	3011.4	3566.22	3703.82	5650.19	4000.42	3791.64	18521.2	13825.6	19129.9	2442.07	3286.28	3022.72	3272.8	5778.86	3323.79	23745.9	26025.1	21144.7	4418.6	4195.38	2739.58	6694.02	5002.06	4618.43	17508.1	19834.9	19505.1	1302.12	817.244	1620.01	2517.38	5000.9	3567.49	18045.7	26517.6	26049.1	3851.7	1291.89	1647.92	1974.27	1860.48	2005.06	15794.9	20092	1444.03	2317.91	3108.97	4763.97	6934.16	5947.9	18656.2	17863.6	15978.4	2537.3	2437.97	3188.33	5793.51	5101.04	5573.25	20810.9	20968.4	1031.56	3329.37	1029.44	3132.87	1980.77	2914.56	15291.8	17985.2	18217.6	619.222	1784.5	1271.09	3403.76	2091.56	3210.39	13829	12952.9	15364.2	849.709	3014.16	823.65	3184.78	1418.96	3766.03	14207.6	12148	20472.4	2229.91	2944.02	5146.1	10668.9	9303.09	8904.65	24855	26742.8	874.724	2496.5	1942.49	12382.2	10420.9	10310.3	22305.1	27284.3	21386.1	2371.88	2984.51	10961.1	8321.84	22763.8	24644.5	26634.8	3744.82	1154.72	1955.35	2733.56	1824.43	1712.2	21315	14852.3	13109.7	1573.93	1600.46	917.521	2451.91	2974.61	2547.11	14162	18944.7	14523	3252	1379.94	1105.15	3102.71	2963.62	4818.41	20077.8	15692.8	14381.1	3162.7	4284.6	2751.16	3285.59	2650.69	1701.73	3486.72	2963.82	2145.37	3855.16	4076.9	3309.6	7014.87	7463.73	4756.67	7738.69	4937.85	4196.88	18388.1	18811.6	18149.8	17613.5	16100.3	18845.6	21046.8	13429	19533.7	2842.3	697.856	1430.23	3097.74	3067.31	3503.82	14484.5	12719.3	19208.2	4200.81	1868.4	5403.53	2656.94	2686.43	3013.53	15867.6	10634	19836.2	4869.55	2197.5	1843.45	1989.62	3088.96	15663.5	13408.3	19852.7	2632.79	2339.55	3786.56	9493.22	11203.4	11601.2	22056.6	22876.1	22438.3	2886.1	3458.15	2764.67	9805.77	12975.1	11218.6	20803.8	22543.7	28238.2	2643.81	2140.49	3728.44	9946.61	22296.2	16998.2	23269.5
2188	377	5.88566	0.847127	0	0	0	0	0	0	0	0	0	0	628.311	0	0	0	0	0	0	0	93391.5	113214	120267	39105.9	37527.9	35751.1	19416.2	17214.1	17118	44155.3	39285.2	38232.5	32594.6	34712.1	30079.2	19277.2	15602.6	17706.1	94875.6	92166.6	93647.4	34896.1	37355.8	35166.7	31809.7	32081.5	29275.7	16265.6	15418.8	19484.8	18943.4	18011.8	18317.6	38622.5	40762.3	34851.5	101487	86559.1	86407.4	44260.5	43506.5	33767	19126.5	18345.1	18431	82707.1	92163.6	112912	29603.4	35736.3	34200.4	19946.6	19656.7	16167.1	100713	103672	91299.8	31234.3	37010.3	35385.2	18136.4	16411.8	15402.6	36073.1	32969.6	35065.2	34193.2	36349.5	31845.9	16434.7	15792.6	14319.9	38807.2	34977.1	29162	33251.1	33043.1	31848.5	14696.1	12413	16583.3	37509.1	35102.5	38468.3	34306.7	32687.1	35702	13274.8	16543.5	14535.9	105149	87902.9	106102	39408.2	40181	38500.4	19126.8	12781	17505	98309	91823.8	87081.7	34355.2	33417.6	31574.7	19620.2	14435.3	15894.4	122326	94999.4	99735.4	36168.6	31707.8	37760.6	15607.2	14972	14874.1	35487.3	42209.5	28522.9	41734.9	38751.4	38391.8	33844.3	32998.8	32958.9	30260.8	32268.6	30216.7	34679.8	26703.4	36039.9	32866.5	29782	33440.3	16280.4	16902.7	12966.8	18536.2	17474.6	15784.7	17893.2	15735	16050.8	105918	94564.2	100576	29645.5	34178.2	30859.8	18585.7	16095.9	17575.2	92947.5	102595	84581.2	32029.7	26717	37853.1	17570.9	18873.2	15292.1	118419	88330.9	125997	34376.5	35905.1	34927.6	16072.2	16794.2	17331.2	40559.7	37167.3	31272.2	35253	32431.7	31010.2	14793	15434.3	16853.1	34997	34523.9	34985.2	35044.4	26239.4	31005.4	17924	16086.3	15888.7	35641.7	38083	35424.6	33804.5	34103.1	32506.9	13324.6	17741.6	16409.8	82498.1	90104.1	87153	27371.1	36229.4	35933.1	19468.3	14028.1	17727.1	92879.3	72828.6	83283.1	34248	39659.1	33987.4	17185.5	15976.5	31637.7	36263.5	42482.7	32631.9	39951.3	37943.6	14895	14476.2	16806.9	38688.8	43365.2	36464.6	38845.8	35829	36963.9	13980.4	15947.1	81883.3	97328.7	90986.4	40603.4	26864.6	37976.3	16394.5	13832	14238.5	88376.9	94641.2	89243.3	35686.6	40848.4	41056.6	16250.5	18471.4	17016.2	80822.8	77266.8	85688	33947.7	33865.4	34066.7	16158.8	17567.9	19670	37977.2	31679.5	36159.9	19102.7	17507.8	14810.1	16692.1	14461.8	37338.3	37722.2	36428.9	15069.7	18073.8	19858.2	14204.5	14398	12942.5	34307.3	34622.8	17142.5	19393.7	15972.5	16991	13734.1	78407.4	97515.4	86135.2	30360.8	33853.7	33236.1	14219.6	15667.5	13546.9	118895	80181.9	105845	38017.3	35245.7	39906.5	16162.8	14004.1	15988.5	87638.6	97777.6	71491.7	43099.9	41432.2	37550.9	17048.7	16816.9	17516.5	41960.2	35707.3	38684.4	33077.6	37691.1	46505.9	38087.6	43744.2	33440.7	31558.5	34373.2	31533.3	34945.6	31315.2	32876.5	37893	35116.6	34409.6	17148	20414.7	18242.2	16678.8	16614.5	15436.1	18720.5	14268.7	14530.7	84223.5	80806.2	99206.6	34877.8	41197.5	34841.1	18335.9	11391.8	15456.5	122288	85483.3	120523	37002.5	37838	32730.8	15877.5	14425.9	13589.9	116604	124466	45125.2	37617.8	34623.1	15954.6	13631.5	11321.5	37959	36291.8	33861.1	17694.6	16968.5	18009.7	16340.2	14392.4	17844.9	36365.7	34482.8	34524.1	15405.7	19191.6	16891.9	11667.2	15160.8	14491.6	42891.7	30404.1	32590.6	15496.7	14321.6	18136.3	13882.2
2189	481.284	8.6794	0.851574	0	0	0	0	0	0	0	0	0	0	0	0	0	0	0	0	0	0	15305	15002.5	12476.5	18183.4	21774.7	22693.5	57127.8	49151.2	39586.7	42072.5	35156.8	39461.9	27037.6	42793.3	39200.4	54088.6	46898.1	43300.5	19300.8	15824.9	20888.1	33755.9	27321	41310.5	32704.7	28960.2	31503.1	46463	60278.8	36412.2	32080.7	43318.4	32271.4	35653.8	33357.9	28394.8	17502.1	16944.8	13358.2	35200.1	25519.9	38564.6	47915.7	49256.4	53641.1	19536.3	17800.4	14791	30007.3	24140.4	31676.7	39947	43989.5	39699.1	14548.1	13581.3	12224.7	31896.9	25949.2	34551.8	41751.3	45209.8	44928	25315.7	28363	32818.4	22407.1	31893.2	30640.2	46567.9	41339.8	37169.3	44207.4	25855.3	27793.7	29096.1	34154.5	23221.4	38621	42218.5	31721	35709.1	35809.1	25601.8	26487.1	24653.5	20675.4	38638.8	37218.9	30381.7	15761.4	10956.9	10686.1	22983.2	24850	21228.9	39699	38926.2	41634.4	14348.7	15866.5	17349.7	20384	24810.4	28558.5	36372.8	36084	37199.9	23088.7	13867.8	17257.1	23528.7	22386.9	30709.6	38002.6	29970.3	39165.4	21014.3	22966.1	21927.4	20624.1	24296.3	28168.3	10848	13638.9	14728.8	13523.4	12443.4	11948.5	19454.9	18251.8	26937.4	13224.7	10633.3	11320.5	26397.3	21731.1	21799.2	32215.9	33021.9	23956.4	21608.2	22942.7	16960.6	14104.2	15749.4	11327.3	26846.7	29252.8	31701.1	38156.2	40075.1	39576.8	15518.1	17274.4	12138.2	24508.5	26437	28506.1	37257.7	34701.4	35438.8	13870	12519.5	14207.6	28476.6	20452.8	34623.3	44356.9	32420	41171.8	28050.9	23081.7	27496.4	23814	25999.7	23157.1	38344.1	29379.4	32251.9	14586.6	12114.6	16346.2	20628	20139.7	14870.8	23370.9	25014	20001.8	17919.3	22261.2	18654.5	19671.6	13243.2	16123	25069.6	23267	15817.1	19157.8	16202.9	19580.3	15878.2	17145	20112.1	45191.3	57278.4	61793.9	15437.7	16451.7	18565	21571.3	13799.8	23296.8	33948.2	43333.4	27347.9	24814.8	33207.9	14488.6	24375.9	28049.3	34083.6	46325.5	37229.5	37846.4	35358.3	38147.1	21406.9	25193	29886.3	41320.6	31703.5	15409.2	16844.1	15196.1	30405	21523.9	30811.2	40374.9	37699.7	36015.1	18083.7	16659.3	15360.3	25683.3	25815.9	31365.2	36838.7	37658.5	43749	15897.9	16250.8	17607.1	28787.5	25461.8	30969.3	29267.9	30911.6	46351.2	30722.3	41037.6	33763.7	30055.7	24440.5	30225.4	38123.4	34811	25508.3	32299.9	29081.7	38718.5	31481.2	32370	37152.2	41519.1	38935.6	28312.3	26040.5	36636.3	25639.7	33682.1	33914	37271.5	16898.3	16827.1	14948.2	29999.2	27282.7	27624.6	40876	39744.8	38218.8	19251.7	18111.3	17182.3	23364.1	25542.5	29661	41375.8	48646.6	38894.5	22737.3	15723.7	15413.9	22886.1	22586.8	30413.8	50756.5	43263.2	35735	28008.3	25702.7	39838.6	21113.4	31426.5	29066.9	34944	28797.2	34602	23538.2	26361.6	21524.3	4771.43	7783.4	6782.72	14678.7	15369.6	14520.3	43031.1	45480.8	45266	45693.1	39263	38109.4	38453.3	38451.9	47212.3	14388.1	14991.7	18451	25956	28847.5	27571.6	37089.9	29420.3	34960.7	312.888	0	0	25257.4	22185.8	26449.6	28510.8	31321.7	40502.8	0	0	28381.9	26614.9	24888.7	40280.9	32979.2	46006.2	28291.9	30471.9	25843.4	24396.5	28432.1	38857.2	33217.7	38509.7	33940.2	22168.6	26928.7	27140.9	25876.1	33273.1	37776.9	27581	35530.2	30958	30212.9	35947.4	27709.8	19777.8	31238.4	30920.3	33136
2190	106.039	8.21435	0.852125	0	0	0	0	0	0	0	0	0	0	0	0	0	128.045	119.273	0	0	0	41318.9	36782.8	45802.5	40446.8	45719	47304.8	55410.1	50576.2	43945.7	45606.7	49393.5	42912.6	30086.9	35328	39986.3	54496.8	54338.6	57581.8	37658.5	35955.7	41036.8	38162.3	36926.4	48163.6	39893.4	37687.1	34132	55018	49920.6	45724.3	42404.3	50870.5	48771.8	48280.2	45905.2	48596.5	32696.9	35989.3	40332.9	36898.1	38824.9	38846.4	49122.8	54969.5	54980.9	37901.1	33801.3	35185.8	37769.2	32622.6	40222.7	48581.9	46677	42025.1	39516.4	33386.2	35251.9	32647.4	37850.7	40499.8	39665.5	44032.4	48603.3	38088.3	37562.6	38343.8	24661.8	29233.2	38311.8	51899	45245.9	40253.4	49430.7	34132.2	45145.4	37051.8	34286.6	30307.4	43586.7	37876.3	36824.3	42014	41872.5	40015.5	34831.5	34698	30366	43464.1	45778.5	42076.2	36907.9	30561.2	29095.3	36339.5	32852	35667.2	34178.6	39704.5	36016.4	32282.4	37292.6	37579.9	32047.8	34397.8	36144.9	44373.6	37163	32459.4	37895.7	29962.8	34015.5	35237.2	32955.6	44138.1	41210.2	40952.9	35768	0	0	0	0	0	0	0	0	0	0	0	0	0	0	0	0	0	0	192.372	257.166	0	0	0	0	880.907	396.385	131.673	35970.7	33767.8	34882.9	35757.6	32329.3	37497.1	36852.5	36292	40948.1	35564	37790	32031.1	33125.8	35140.8	34451.7	42808	37898.1	37035.8	36272.8	36227	33307.7	37787.7	32922.6	43486.4	45999.8	40085.4	42416.1	23839.8	24479.2	28455.5	17412.2	26972.3	19521.2	7369.8	11915.4	11484.6	0	0	0	125.835	0	0	0	0	0	721.818	194.214	430.889	299.939	414.343	0	311.84	399.154	250.343	33184.6	41754.1	40504.4	36925.2	34759.8	42457.5	48564.5	65974.8	56619.9	35932.2	38627.3	38909.5	34302.3	29473.3	35499.9	38836.4	50214.4	36022.5	25686.2	43090.9	26594.8	27986.2	30433.8	37962.7	47318.2	38753.7	47549.2	39439.8	45673.7	29420.1	40729.6	37738.6	44361.1	33617.6	34732.3	39447.1	32997.5	39453.2	31874.5	40811.1	43550.7	40009.9	43368	33380.7	35389.2	33530.6	38294.8	32046	36215.1	40480.2	37928.7	46214.6	31182.6	32920	39058.4	35078.4	35350	34480.1	40074.6	32871.3	49258.9	26939.4	33418.2	29053.8	31680.7	23930.4	19906.1	24609.2	26759.2	17104.2	19860	22437.8	26711.3	24367.1	24438.7	23849.4	21668.8	18869.7	20389.4	21538.6	32296.1	24645.4	23751.4	20614.5	23781.4	38088.4	29830.3	34840.1	38731.3	35709.7	36779.8	41938.3	38798.2	37168.3	32501.5	37319.2	36141.5	37414.9	32178	39100.7	37218.8	43021.4	35385.1	36839	35234.4	30856	32279.7	35302.9	37738.5	46418.6	37184.4	35666.5	1115.58	1213.91	1420.06	19418.9	21094.7	23866	3094.15	1321.02	2831.45	1727.79	4292.75	3857.52	33096.4	26987.9	25827.2	20830.1	25321.3	19937.6	402.242	382.847	1203.36	14885.7	22890.8	28385.8	1037.23	1659.57	2330.82	42876.1	42641.6	41062.3	41752.3	40895.4	43037	44380.4	40343.2	46028.7	27026	29666.3	31605.6	34453.1	32953.1	35757.2	42360	35884.2	50484.4	39589.7	40957.4	42909	44412.8	44212.8	41546.7	40984.4	57576.8	34898.6	40599	41013.2	37620.4	36564.3	50644.9	43061.9	44220.6	35908.3	17667	18171.3	16100.7	40719.6	44983	44808.8	38739.3	44791.6	38847.2	38163.7	41813	39377.6	35586.7	39296.1	39894.4	41368
2191	289.072	6.03156	0.850886	0	0	0	0	0	0	0	0	0	0	0	0	0	0	0	0	0	0	103358	83133.5	107540	57417.3	41960.1	47049	57790.9	54851.4	47068.5	70579.1	54139.6	54326.8	54576.9	60103.7	53681.7	56342.8	49931.6	51763.2	85040.9	81421.1	79186.2	41050.8	44091.5	44449.5	54904.7	61485.4	60046.6	49558.2	49962.7	45246	43590	47325	48490.2	56363.5	51472.5	50962.9	81852.6	87063.7	68389.3	56506.8	51031.5	59013.4	54696.6	57019.8	54839.5	89394.7	90054.4	81019.3	53324.1	46262	53174.7	49967.9	44463.5	47690.7	79261.3	79875.7	75572.4	56027.9	47218.1	51787.1	52369.5	50586.8	49918.6	49797.6	56541.2	64904	50146.4	61725.2	55958.3	47899.8	54295	38599.6	49837.3	63048.9	60623.2	58843.5	61524.9	45592.6	45506.7	50402.1	44402.2	63064.3	58828.1	55124.1	61591.7	59490.8	54645.7	55142	50693.2	52104.2	84737.4	76485	63983.7	55169.5	46951.8	49139.5	42057	47212.1	41397.8	70874.4	85354.7	67517.9	47158.6	43420.2	50950.8	43429.8	38840.1	37535.2	69760	76755.1	77674.1	39098.2	39877.5	48387	37305.9	34012.8	37670.6	50741.6	51654.4	52813.6	40594	45532.1	42441	33057	28489.4	40156.2	43126.5	40607.7	37386	40968.9	33878.4	36004.4	28434.2	26671.2	31158.1	38299.1	37587.7	37326	37989.8	34840.2	29774.1	31306.5	30822.8	31686.5	65923.8	73530.1	66579.1	45816.8	43659.3	44146.4	39360.6	40834	36690.7	75579.3	75157.4	69186.5	45619.5	43591.3	44366.2	44269.8	42361.6	41280.7	76809.5	71904	64550.9	43856.5	37238.7	45232	46312.1	42104.9	38454.9	45437.1	51093.5	41637.6	50537.5	49954.3	43911.1	41242.6	35168.3	41736.1	36236.3	31437.8	31500.8	43863.6	36466.3	36252.3	23787.8	25091.5	20394	44225	44939.2	42400.9	36962.2	37451.6	40596.8	29738.3	26370	28832.7	85205.8	84281.6	84353.9	47071	37950.1	43836.8	52906.7	56631.3	50557.7	79522.5	79273.9	80603	46440.7	40687.9	47142.1	44263.6	40218.1	57995.2	51284.2	58654.7	50373.2	64436.6	58306.8	43553.7	45029	49233.5	61333.6	60525.4	58117.6	56990.2	55104.3	66251.6	44769.9	42145.1	78223.1	74749.5	75869.9	45590.4	48710	51051.7	41466.6	39258.5	44484.2	78448.6	81890.9	71117.9	49594.1	43815.1	48469.7	44857.1	43578.7	40027.1	71944.4	74793.7	87406.7	43340.1	40997.4	51172.6	43229.9	36016	38512.6	56674.7	56465.1	52963.7	38604.2	41286.4	41681.8	43903.5	35932.9	40541.1	51501	44199.1	38304.6	35852.8	40305.1	34873.7	37508.7	38845.2	39602.1	49565.6	46925.7	37536.8	37551.7	36919.7	35120.5	86333.8	83446.4	80273.5	50183.4	47263.2	53889	42413.5	48397	41333	87162.8	77716	70897.3	49941	42940.4	51940.2	45450.5	42421.1	40587	82382.8	82758.6	81738.6	41670.3	47497.2	50745.2	51533.9	43454.5	44184.7	57157.4	53461.5	46539.2	53820.9	45054.3	51221.8	50726.5	54001.5	51588.2	49217.9	43747.5	37117.8	42971.9	46059.2	46340	55129.9	51620.8	53239.1	48013.9	37806	38939.6	35448.2	36389.7	38988.1	48113.1	32464.7	38418.5	82951.8	79517.4	96405	50884.8	46290.5	51847.8	37965	41141.8	44839.1	87182.3	77559.2	101855	43769.7	44431.7	47000.8	39461.5	38857.9	43294	120061	131727	53848.9	50995.2	46595.2	38068.3	35796	42514.9	51169.8	56099.9	54439.7	43410.5	43582.6	48105.3	41133.5	47016.2	43543.3	43625.7	42972.6	46415	39941.7	55274.6	52525.6	42319.5	41238.7	39355.9	55676.9	48252	53648.2	54425.3	35501.4	36872.2	43739.1
2192	132.867	2.07039	0.81046	0	23892.4	0	0	21835.4	11687.6	16406.8	25883.9	26176.2	0	37330.3	0	13643.2	23634.8	24452.4	25621.3	29247.6	37036.6	20992.5	0	19566.4	0	0	0	0	0	33403.8	0	0	0	0	25358.9	0	36060	34008.9	0	20946.5	21394.3	21136.2	0	0	0	25754.9	0	0	0	39028.8	31584.3	29902	0	32060.9	0	0	0	28923.3	25990.5	0	0	0	0	34701.2	35209.2	36326.2	22550.2	23780.3	25759.9	24144.2	0	0	35995.5	0	0	0	0	25253.2	0	0	0	33895.1	33487.8	36826.9	0	0	0	0	0	0	0	0	0	0	0	0	0	0	0	36914.2	30955.8	0	0	0	0	0	0	0	0	31935.2	30055.3	0	0	21759.7	0	0	29980.5	48765.7	45193.2	44079	19777.8	23033.5	20782.3	29110.7	0	0	60242.2	65445.9	63140.1	34936.6	37821.2	37349.1	0	29586.5	0	79305.1	83375.2	89357.3	38559.1	40895.3	34593.6	51657	52420.7	59467.2	75740.3	64914.5	67851.2	56614.8	56301.9	57100.9	58541.9	56815.7	63945.2	71264.9	63235.3	64843.7	82598.1	90949.8	96327	84175.8	87251.2	89803.8	81552.1	87646.6	91417.8	0	37522.3	0	31835.8	0	38514.1	93873.6	88437.5	97839.9	41259.3	32419.9	35239.5	33246.9	29638	0	84546	84182.6	81616.6	0	26543	31203.4	33947	31802.9	0	93844.4	78063.9	82849	50321.5	47515.7	49491.9	59898	64447.4	61144.6	106525	94603.1	81927.8	81972.4	78225.6	73972.8	66197.5	66813.3	66557.9	96344.3	90627.1	98580	73214.4	82932.6	80002.8	67930.8	71292.2	59750.6	88068.7	86805.4	93587.4	22105.9	20358.1	20119.8	0	27408.1	0	0	38223.8	32723.5	22701.3	21558.2	19043.4	0	28239.9	0	32574.5	0	0	0	0	0	0	0	0	0	0	0	0	0	0	0	0	31247.3	0	0	0	19770.8	29850.9	0	0	30892	0	36665.3	20480.4	21927.6	23705.7	0	0	0	0	31972.1	0	19870.2	19257.4	18032.6	0	0	0	27908.7	31324	0	0	0	0	30171.9	33912	30984.4	32404.5	38453.1	24603.9	27447.1	25604	0	30659.4	0	32605.6	40737.9	38229.6	0	0	30871.1	0	0	37130.2	37649.5	22706.7	22091.8	20183.2	0	0	0	32725.1	31246.2	33874.5	21558	19941	0	0	0	0	0	30298.7	0	23423.1	19561.9	22281.4	0	0	0	0	33343.5	34438.1	0	0	0	0	0	0	0	0	0	0	0	0	0	21541.6	0	23768.7	26183.1	25303.2	38079.6	40619	38083.4	0	29935	35088.7	36711.7	33537.8	30619.8	20158.5	0	0	0	0	0	0	0	0	0	0	59496.3	0	0	0	32417.7	0	31920.9	0	0	0	0	0	33441.9	28375.5	0	26972.1	0	27604.4	30703.7	0	35661.5	31590	33598.6	34981.6	0	27909.9	0	30850.4	32673.8	33545.2	29991.5	33129.3	31068.3	0	0	0	0	28380.3	0	0
2193	174.039	4.64241	0.807084	0	0	0	0	0	0	247.962	0	0	511.309	0	252.591	0	0	0	122.148	0	0	44724.7	41441.8	47647.1	57642.1	50285	44598.2	29807	23195.8	19229	61326.9	54854.8	38627.6	26031.1	26676.3	28383.6	25986.6	24589.4	36194.7	44207.2	41587.6	42131.7	48225.2	47167.4	49123.3	31995.3	26454.7	26337.4	35936.3	20905	26252.6	33840.2	26523.2	29804.9	56730.2	47602.7	57074.6	36066.6	32292.9	28365.9	40945.8	46494.6	43306.8	23771	25415.7	16252.6	41954.1	39623.3	33951.8	38685.6	30738.4	37525.3	22698.1	18628	20788.9	30961.8	32833.6	28623.5	39880.1	34350.2	35803.9	10615.3	17075.7	23999.9	48186.9	44622.2	37848.5	24678	31105.8	27134.5	25769.2	22044	18884.5	44198.4	50621.8	47207.8	29414.6	21971.3	27268.5	27502.2	27270.6	21243.4	48271.4	45128.6	41242.6	26972.5	29580.5	24529.2	31763.5	28560.3	29375.2	39568.6	38476.9	40785	39732	44748.5	47547.6	30718.5	22936.8	25834.5	35274.1	40378.5	41800.4	40493.6	38362.5	39196.5	28149.7	22942.7	17852.4	35169.8	42394.6	45308.3	50330	41087.1	41718.2	27088.2	21534	25427.8	51658.2	43645.5	48010.4	38079.1	41039.7	61630.2	47276.1	46205.4	44421.8	26051.6	27617.3	26841.7	26360.1	27625.2	25305.2	23320	32111.7	26957.1	30144.7	32902.4	34564.3	28791	31014	28133.3	39508.5	32644	29201.3	35262.2	41917.8	35852.1	36673.4	33732.4	46193.4	23576.7	26666.4	23814	35407.6	38049.7	40445.4	37124.6	42262.3	35464.9	23803.9	15604.6	24900.2	34687.5	37487.5	42195.9	47056.4	40782.6	51511.4	26703.9	26210.5	17686.8	45013.6	47316.8	40646.3	28724.5	27248.1	24027	29025.8	27382.2	23412.3	53930.4	45431	44753	26854.7	29326	24162.2	27261.2	28848.3	41254.4	51613.6	50505.2	48437.4	26653.6	29486.9	26567.3	30952.4	25087.8	32367.2	46467.9	39341.4	34490.8	39859.2	42435.3	37521.9	28523.3	25905.1	37286.8	41048.8	34466.5	42887.3	42905.5	33046.7	40672.5	33518.3	32495.5	54252.4	46777.7	43239.6	18871.3	21162.7	20074.8	30642.4	35081.5	27063.3	54033.4	47104.7	45786.6	19423.2	23597.1	21102.6	30172.1	29232.6	34410.4	44729	43102.6	35161.4	40980.8	51044.3	20221	25104	29741.3	41916.3	40377.9	42602.4	47799.1	41339.3	42464.9	22142.4	25569.2	33406.2	24095.2	39079.6	43713.2	34413	44662.6	34318.7	29229.7	29787.7	36713.2	49985.6	51757.6	49109.9	19705.3	15113.5	11259.3	29665.8	37351.1	47687	45342.1	43780.4	23687	16664.3	16004.5	36262.2	39469.2	28092.3	39171.3	39940.4	21463.6	12747.1	35122	32379.3	35199.8	40738.9	34300.8	40703.4	40513.8	40128.8	45881.8	21196.1	23305	28828.8	49111.3	43261	40156.3	44637.1	48804.2	50660.1	33475.6	24541	29824.9	49556.9	43156.2	34061.5	40942.9	45703.5	50343.6	24661.6	27080.8	31097.4	39831.2	48933.1	49237.4	42445.4	44544.2	49694.5	44122.9	48548	42402	19283.6	26366.7	23178.3	122539	60100.9	39921.4	31143.8	32103.3	17656.9	28608.8	46570.8	42345.2	37537.8	38380.6	31019.4	37786.5	34739.1	30092.2	42631.4	43588.4	49528.9	44705	49094.4	62244.1	32384.6	35844.2	27027.9	28318.5	27010.7	24159	57584.5	52428.3	55218.2	32383.8	29088	28880.8	27028	26746.4	52842.7	47655.1	52149.7	28150.1	31270.8	36108.4	32898.6	34692.4	35613.5	20691.2	22973	23598.1	26620	24667.3	32485.6	44247.1	35708.1	35417.1	20856.8	24002.7	20811.2	27353.6	30760.7	28871.3	43095.2	39683.8	37857	16850.9	29259.8	25948.2	34251.5
2194	335.047	5.73816	0.851049	0	0	0	0	163.354	546.692	359.505	449.727	269.839	1544.37	0	884.596	0	0	0	459.708	0	263.236	0	0	0	0	375.294	0	3496.93	1150.87	303.61	686.398	792.176	1328.17	313.295	570.856	324.415	5202.15	2783.34	4438.47	8104.48	14411	8809.59	14923.3	11240.5	18636.5	26657.7	23983	33274.9	17737.3	17559	15367.9	31635.3	38130.5	33276.4	41319.1	33157	39053.5	8179.74	12572.5	13826.8	12326.4	9303.26	16664.2	16710.5	28057.3	25743.6	11043.2	11164	14943.3	11488.1	9313.68	12868.6	16054.5	19590.6	16293.2	9771.67	14671.9	11935.3	13402.9	12383.1	18822.9	21298.6	21485.3	22092.6	24275.5	25767.5	30577.8	21763.3	31285.5	29387.9	34689.3	49602.5	35108.4	37440.5	25642.7	29971.9	25759.9	29835.4	23948.7	34035	31873.5	32189.9	37779.9	32711.7	32375.5	28682.8	17188.1	28431.8	37547	37414.3	45449.4	8654.11	8991.36	9133.42	8955.88	10100.1	14928.5	12998.9	8552.12	10373.7	664.017	6787.65	6868.93	11611.2	9666.81	13154.6	10589.1	2274.3	13916.3	9732.44	11207.6	13531.1	7026.47	9702.94	17424.7	10664	9505.95	12662.8	21535	27462.9	28522.5	19537.9	20855.3	25455.7	17608	17420.1	31788.3	17651.6	12846.8	22334	15111.2	15157.8	16686.6	18505.6	16041.8	20517.2	23775.2	25019.7	27860.7	17083.8	25313.9	15199.3	20441.8	24720.7	19275.5	9498.2	13679	9508.63	11062	10598.8	14548.2	12143.6	8478.84	9547.74	6803.83	10420.4	5394.37	9360.06	11469.9	12675.5	10681	7455.72	11072.1	10916.3	13593.3	9029.91	7957.65	12230.9	16174.2	11632.5	7482.89	14424.6	27420.6	27690	35380.2	24410	24016.5	22537	27745.3	21572.8	30993.1	24325.2	26137.5	26878.7	26719	20384	16243.7	20700.1	23826.2	25337.5	23991.7	25796.2	30349.7	21132.1	23509.9	24037.9	22563.8	21173.9	25541	13335.3	6644.24	10657.9	10733.6	11565.2	9918.98	17072.7	21724.1	22205.6	10688.1	14235.2	10751.4	8775.21	9299.59	12345.7	16824.4	13845.9	38983.8	33192.8	46882.9	24152.8	22339.2	40013.7	45451	54330.1	56506	37304.9	28842.6	30734.4	23038.8	31313.6	30035.6	39649.4	34846.2	8751.7	5519.68	6818.12	13033	9299.33	14750.7	12299.9	11365.5	12427.9	8736.65	8732.14	9085.26	14214.4	10457.2	10256.5	12275.3	10215.5	10470.5	9757.16	10354.1	15257.3	11297.1	11493.4	12502.7	10274	9959.69	16037.1	23172.2	26188.2	34323.2	21236.9	24071.8	20183.8	23414.4	25952.3	22842.6	20697.6	25605.4	27109.5	30049.8	30484.3	29705.1	26621.8	17968.2	22417.4	19749.4	28940.8	25406.2	22339.5	22014.4	23602.9	4436.72	8488.19	9642.52	9451.11	11716	14703.3	11324.9	12714.2	9768.06	4716.06	10979	8200.6	10648.4	9099.17	16233.2	11381.5	8960.75	10498.1	8722.03	8322.23	12258.3	8957.64	9734.44	18191	12860.4	13915.8	11940.6	23101.4	23116.5	26418.2	24025.7	20112.2	26846.8	29645.1	14797	29386	14996.5	16670.4	14182.5	20099.2	19760.7	20510.8	23859.8	19122.3	18397	20677.3	21263.5	28860.6	20081.3	26131.4	26369.1	23875.9	17109	24623.2	6745.22	15828.7	18827.2	13931.4	10183.2	12104.8	10450.3	9103.28	14547.3	11553.4	13683.8	18614.2	11045.6	11511.9	12144.1	14572	10676	20923.2	21744	30244.1	13049.7	11994.4	8971.62	11402.7	10128.4	15633.4	21478	14434	19853.1	22168.1	19045.7	17018	17851.6	13201.3	20279.3	17162.5	16204.3	17794.9	22310	35783.2	36586	4913	14951.6	11010.5	19379	19673.7	12867.1	28020	20902.3	22872.6	25394.4
2195	384.168	6.12673	0.852142	0	0	0	0	0	0	0	0	0	0	0	0	0	0	0	0	0	0	123206	121149	126835	58353.4	61782.2	63137.1	73182.6	69499.4	69295.6	63183.1	48715.3	50750.3	43038.6	49781.4	45688.3	46915.1	49608.3	52543.1	108068	100457	109714	60848.6	39199	73065.3	40052.8	38304.2	46059.8	68724.9	78140.6	54252	32225.5	36206.5	31743.4	40029.4	31608.2	32030	63042.2	60135.9	61247.8	35419.3	33266.7	41475	20380.5	25331.7	26390.2	69499.8	76511.2	63476.4	36750.2	38878	38500.3	29634.4	31228.2	28281	70421	59296.5	63626.8	39616.3	37148	37984.3	16786.8	21190.2	19516.2	16391.5	16418.6	17901.1	18275.9	23016.5	19832	11873.5	13855.6	12888.5	24162.7	19052.7	18177.8	22816	27000.1	22772.7	20917.7	15041.6	13312.7	21249.8	18973.4	20824.3	28453.8	25320.2	22714.7	15190.1	13446.6	11771	95990	91984.2	95723.6	52019.9	59482.2	52423	50898.2	45136.9	40777.8	95762.1	107010	106002	40068.4	50096.4	57528.1	43609.6	48641.4	47967.3	85565.6	73947.5	91280.8	45026.4	55479.3	63561.5	47980	44926.2	52250.6	26023.9	31177.8	27747.7	20313	24097.6	25743.8	24875.8	27724.6	25492.1	28247.6	24861.7	27464.9	22029.6	22197.4	23535.2	31520	22861.4	31114.7	27782	23606.1	24213.5	17592.4	24069.6	18734	24609.9	24945.7	19127.5	91497.2	102078	78515.1	58105	49464.1	52346.1	54188.9	45795.4	49958.1	93947.7	93141.7	90186.2	54522.8	45832.8	53046.3	43129.8	43667.8	49055.2	96976.5	86015.2	90914.1	57911.6	50300.8	53100.2	64874.9	45620.5	52007.3	27702.2	30431.4	28908.7	37522.7	32830.2	33676.4	30704.5	23081.3	24253	28458.7	22537.3	24016.3	31506.5	27446.3	21634.4	28526.1	20640.1	25445.7	21394.8	27550.6	26478.8	26168.7	26176.7	28927.1	24517.1	25686	24036.3	104540	101205	86088.2	54265.7	52076.6	54876.2	46581.4	76663	63284.1	85614.9	90294.9	103166	50682.2	41313.1	59717	45316.7	54160.4	27212.7	24204.2	29956.4	31198.2	35068.6	35744.7	24532.8	27998.1	24266.4	27905.4	33213.2	29134	33795.8	31142.6	43751.4	31520.8	27452.1	95158.6	95576.9	108829	58840.3	50389.6	53392.4	36959.4	44420.9	50398	100158	95140.2	70243.5	65544.2	50053	60091.9	52519.3	47077.9	48517.6	96741.4	92703.7	99541.3	61211.4	52327.4	63907.5	39904	43119.6	47942	25512.7	30877.1	32390.2	27631.1	26008	24848.5	25422.9	21838.9	22388.3	26809	25690.4	30398.5	28104.3	21300.3	32843.2	27030.9	24423.8	27034.5	27686.3	33712.8	24063.8	25059.1	24659.9	28112	95653.9	83075.9	89026.1	62158.6	62282.4	59268.6	50916.8	48733.6	51281	97513.8	94779.4	95059.8	58636.7	51298.9	58456.7	49397.4	46980.6	46066.7	101452	107745	103494	54445.2	51627	63908.3	59668.8	48771	44351.3	24145.5	26467.6	21831.1	24220	22400	18453.8	23193.7	25529.3	17984.9	20122.6	21735.5	26000.7	26444	30475.3	25477.5	27581.2	29241.2	30077.3	24320.3	22277.5	17767.6	18045.9	20489	20294.2	22283.7	23259	19813.7	100762	91765.1	110478	53136.4	51122.1	48712.7	50350.2	36119.1	45718.3	63220.3	60870.7	70467.3	48185.2	50983.7	52469.1	43087	38665.4	56324	9397.45	8016.04	61735.9	59669.2	47706.7	42564.9	38527.9	53119.9	15849.1	18433.6	19168.8	17032	11923.4	13708.5	20882.2	19502.8	19507.9	22963	23028.4	25885.9	17519.5	16724.5	16982.1	11022.6	16518.9	11580	18126.1	19409.3	21397	2522.53	16935.4	16485.6	17022.8
2196	260.125	8.29542	0.852295	0	0	0	0	0	0	0	0	0	0	0	0	0	136.913	113.175	120.376	0	0	45918.6	41374.8	47056.3	47921.7	42350.4	51225.2	89206.9	94605.2	73574.4	54309.5	49366.3	52441.8	48872.5	54798.1	48225.1	67364.4	72346.2	66558.5	34887.2	35173.2	31577.2	43937.4	41035.5	54190.1	48606.5	43242.8	49511.2	76913.3	76520	46544.2	40245	54644.7	45364.5	44132.4	44534.2	43281.8	28375.1	26175.5	27550.7	36509.6	32518.4	45536.7	51881.6	64805.4	64265.6	29247.6	28909.3	26104.8	34950.4	33253.4	38754.9	59310.1	58762	49811.4	27474.8	28809	27403	36985.1	36450.7	38906.4	43397.2	54539.4	59153	33769.7	24834.5	29127	29819.8	36559.5	37748.6	41968.8	39247.3	37644.7	41263.2	32862.2	33903.9	36459.6	43372	29673	43602.7	41450.1	36983.6	33295.8	37332.3	28712.3	38885	37338.7	31701.6	41405.7	40353.6	41272.8	34324.8	30991.8	32915.2	45620.6	48543.1	45612.5	71725.3	60167.5	57811.2	27793.4	34446	37651.7	39476.1	41241.7	44121.8	61163.9	55262.4	55994.8	39743	31287	30189.6	37556.6	39150.6	51541.2	57632.2	49439.1	63994	36529.5	32618.1	34584.7	38148	42891.9	36339.7	34644.9	35654.5	38798	37732.6	27535.5	37698.4	41023.5	41343.9	41128.4	44707.9	32554.2	41425	48937.6	50798.4	46854.8	48112.3	51233.2	42188.3	42848.7	39589.4	39616	33822.8	36301.2	26989.7	43578.1	44600.4	45903.4	66167.9	61751.1	61733.9	33550.9	36239.1	31744.2	43915.3	46325	42271.2	61158.3	53033.3	60060.4	30689	29629.6	33007.6	42294.8	42359.3	54584.5	71072.8	52180.7	65005	39190.9	44664.4	41526.6	41913.1	45067.9	37256.4	49047.1	37809.2	46192.1	37821.5	30731.4	39648.4	39454.2	39380.8	34414.8	52428.8	54104.8	43766.1	43008	40248.7	36335.6	41690.6	39067.3	41279.2	50218	46151.9	47128.1	34026.7	34134.5	32790.1	35343.8	39157.5	46711.5	61335.3	74453.4	80627.1	27766	33126.2	32984.7	42781.9	29357.4	46148.6	56031.4	59705.9	35843.3	33366.9	41779.9	35153.3	45218.1	44058.2	50973.6	51498.3	46606.7	43427.2	41700	40205.9	43876	41473.3	44292.2	48520.6	45466.9	33320.3	38223	30375	45897.1	40092.2	47450.9	63574.6	52545.5	65062.5	34794.6	32180.8	27413	49997.5	35872.4	38257.9	64417.7	60989.4	56568.1	29532.8	32965	34973	49033.5	48239.7	53346.2	58177.5	48975.1	74217.2	35918.5	39065.9	51729.6	48073.4	54423.2	54971.4	39117.2	41151.6	32797.9	33290.8	35507.9	55029.4	49745.1	44507.8	53131.9	48246.3	48205.5	29783	38526.1	52231.8	42065.5	36128.3	34785.9	48683.7	34447	28480.9	32456.6	49180.9	46339.1	48519.7	61597.3	62156.2	50770.5	34090.1	29376.4	35448.6	41128.3	50826.6	49509.2	63395.6	61017.5	56277.2	33528.1	28678.2	30856.2	40366.8	40760.4	51154.5	67257.9	52338.1	59855.2	33345.7	36685.5	33440.7	33405.7	37311.3	39788.3	29800.7	32322.1	38308.6	37760.7	34502.2	31835.8	35319.5	30196.3	31879	43552.4	36420	33903.8	44839.9	41572.7	44130.8	48727.4	39000.4	49590.1	39722.2	38114.2	46332.4	31045.5	31828.6	32694.6	45000.3	46562.2	47082.2	53399.8	54359.5	65736.1	27781.9	29171.9	34581.8	50724.5	33830.6	38501.3	49821.7	47226.9	56144.7	29857.2	34877.6	45841.3	45293.3	48937.6	48559.5	51266.1	65937.9	32703.7	33391.9	36453.4	38847.3	38924.7	43249.6	35614.2	35654	43330.8	36454.7	33438.5	30819.9	40611.2	43550	54078.2	29132.4	47042.6	32924.6	33371.5	34892.6	36941.2	31832.6	43198	36441.9	45709.9
2197	117.055	3.96677	0.670714	952.507	799.174	1319.44	602.454	1096.72	1731.27	1705.01	1112.4	800.554	2463.19	862.378	1305.92	929.242	1098.13	923.715	1017.59	847.35	977.541	1686.15	633.207	386.563	2947.64	3194.04	2762.29	2942.48	2713.86	2452.57	2562.45	2689.8	1504.15	1212.76	1005.34	1345.78	2153.82	3580.96	2580.76	11173.9	18121.6	24772.4	6248.24	5678.53	5969.07	12638.2	12590.6	11236.7	4765.75	4827.41	4977.31	4166.45	5111.56	4692.18	6151.69	6945.87	6314.88	24816.9	27806.6	33047.6	5110.07	4987.25	6949.74	4552.31	4375.05	4512.71	40635.6	40022.9	33702.5	4679.79	5750.53	6056.21	4453.15	4565.68	4593.34	30585.5	35440.5	47055.6	5209.39	5065.39	5096.65	4688.29	4450.9	4695.99	5961.45	5796.11	5938.65	11802.7	12860.1	13751.3	4801.26	3309.57	4151.46	7237.2	5242.98	4973.84	13056.5	14954.1	13593	6197.63	5161.38	4769.71	5147.61	6433.69	5315.26	13820.7	17022	16869.7	4825.98	5086.68	4325.15	65181.4	61472.8	63802.8	14322.2	12939.8	17639.6	10582.6	12521.7	12403.8	43406.6	54095.7	56082.1	7322.94	8854.09	6977.23	6431.23	6340.28	8143.23	54738.8	62363.5	55900.9	7468.87	8171.23	7803.92	5935.67	6007.12	6510.62	35156.7	34110.2	36476.1	51274.8	50002.1	48097.9	41704.5	45943	43111.7	56022.2	54326.8	56572.7	56727.7	69139.1	60782.7	55176.9	49695.7	52663.6	50188.4	50067.1	49593.1	48117.9	54827.3	54596.6	61520.4	66096.1	65829.3	46068.6	51935.8	41895.8	5766.76	5497.24	7542.76	4832.23	4847.47	5483.92	47480.7	52444.5	48420.2	8227.05	8163.83	8491.92	7834.89	6797.79	6955.33	51324.4	51920.1	52172.3	8603.79	7972.74	8755.18	8479.12	6789.44	6337.13	8040.99	6965.99	7610.43	19790.7	19535.2	17184.5	6975.72	8573.75	7041.66	26575.2	31446.3	30697	22692.4	21237.8	21566.5	44432.7	39205.7	39554.7	56082.5	49388.5	59320.8	60351.6	53483.3	55956.4	64499.4	64578.1	69992.9	44955.5	44129.1	51164.4	4768.94	4083.98	6137.24	5189.24	4986.09	4553.16	29341.2	52508.9	43683.6	4857.36	4822.82	4191.64	4321.14	4530.72	5639.24	5389.65	5133.82	13991.5	11528.8	12883.5	4666.09	4271.6	4678.65	6801.46	6278.72	6038.77	13387.7	15637.1	17196.3	4760.32	4768.5	49821.9	52364.7	54226.5	6714.44	5766.84	6741.09	4654.17	6855.08	4769.49	64193.8	32553.9	64756.7	6777.97	6656.78	7271.53	5890.03	5259.71	5576.74	48172.6	64577.2	64838.5	7060.59	6309.51	8162.62	6282.01	5313.64	6308.78	10344.7	11074.8	13588.6	22828.1	30241.1	29667.6	11220.3	11135.1	11330.1	12838.5	9333.42	35643.2	29432.3	31028.5	9979.09	11482.4	12530	10426.3	10589	24317.9	25212.2	10017.1	11918.6	10358.3	35771.1	71039.7	52355.3	13864	13268.5	16796	12282.8	13604	11246.1	61039.1	70061.1	66742.5	10961.9	9810.99	11188.9	9820.32	11347.6	11099	39577.4	49884.6	71590.5	9993.7	9840.04	11899.8	12416.1	10425.2	8282.11	94779.8	88952.6	94044	52003.1	50699.3	48309.9	76574.4	71958.4	72198.4	85007.5	82289.7	80267	34943.2	30077.1	28836.5	41853.3	36501.9	33273.8	110555	99599.1	109164	62033.5	57479.7	48250.1	86607.8	68822.5	81610.4	34820.8	62630.8	60481.2	6492.98	6063.06	6621.95	3587.28	3690.54	4781.94	4548.42	3591.34	2250	7632.16	7306.56	7538.66	3034.65	3848.57	5242.43	2400.92	3635.44	6218.08	5715.28	5445.47	3914.77	3926.66	5022.76	6894.77	6136.56	7281.26	33056.4	32114.6	34149.3	5905.77	6060.12	5204.25	13879	13997.4	12464.7	29485.4	33779.5	30355.3	6011.61	6988.66	6800.45	6806.04	6544.62	7315.41	23681	6199.97	5232.67	6649.8
2198	117.055	3.30413	0.725839	1702.36	722.542	771.388	1724.25	1105.96	1118.15	1813.7	1489.93	830.407	1920.23	0	1134.34	694.948	1836.21	808.735	601.083	1060.2	587.849	1341.14	244.523	670.75	2022.37	1769.14	1446.47	1048.94	720.699	1089.76	1305.17	1076.09	607.529	1291.88	726.384	597.387	988.19	925.212	1200.95	307.769	928.25	635.076	2104.56	2127.31	3182.91	1129.77	1707.33	593.351	662.656	1198.09	974.383	2353.55	1796.73	1504.97	1979.99	0	2266.36	390.508	864.123	0	2227.64	2078.14	2232.05	805.344	2373.93	2454.05	0	0	0	3456.84	2153.41	3956.57	1970.94	1723.74	1664.53	29061.7	40869.1	49677	1317.67	2651.76	2494.44	1615.28	1557.2	1180.08	1514.89	1799.56	2515.85	859.946	1117.57	1616.09	1989.9	2151.94	2519.42	2110.41	916.705	2791.81	1682.77	1799.13	2125.81	1265.28	1508.59	2000.55	1695.71	3045.75	3089.2	0	0	0	1242.32	2137.69	2018.55	90051.9	79042.2	89182.4	0	0	0	0	0	0	100557	78900.4	78990.1	3458.48	5437.36	1999.39	2184.67	1717.66	1911.47	85486.3	85239.9	97005.9	1808.65	2208.92	0	3364.78	1845.97	3098.93	0	0	0	0	0	0	0	0	0	57513.7	53384.3	60666.1	50752.2	62633.6	56776.6	42199.8	43687.3	40855.9	14152.2	0	0	0	0	0	0	17837.9	0	52667.1	66205.6	60623.6	3348.68	3003.73	2570.65	1961.7	1189.1	1944.5	64685.8	67070.9	60248.9	2739.3	2303.4	0	0	1436.83	1908.16	71999.5	77725.3	78678.4	1972.93	0	2833.27	3393.4	1462.59	2784.89	1848.38	2615.63	1962.07	6037.52	0	0	1947.57	5341.76	3450.35	0	0	0	0	9826.89	10957.7	0	0	0	0	0	0	34098	49724.2	52675.5	0	0	0	66508.9	52985.5	64157.6	1600.94	1646.42	1205.33	1652.35	1380.76	2794.4	70273.7	71515.2	59118.3	3017.53	1889.2	925.448	2143.11	2063.62	1592.79	1373.59	1572.25	1541.11	1761.37	1581.02	1669.52	3224.09	1510.83	3851.34	2095.33	2658.6	2135.54	0	2575.82	1812.96	1811.04	83192.5	67036.3	78173.6	1529.09	2156.4	2005.44	2878.66	2099.2	2817.55	86696.6	94480.1	85432	2350.97	1756.34	1421.81	2251.52	1209.5	2563.48	91180.7	92106.7	97461.4	3835.45	1890.62	3098.07	2275.19	1964.93	0	2161.36	0	0	0	0	5499.64	4093.59	4026.94	0	0	0	0	0	0	5465.57	5627.17	3438.02	2304.64	0	0	6322.49	4404.71	3954.23	0	103295	117182	130576	0	3476.76	0	0	3999.27	3968.4	101373	94022.9	107696	3760.82	2039.66	0	8126.04	3211.93	0	95082.6	88911.7	96008.7	2373.28	1161.6	0	3916.5	3300.99	2655.4	0	0	0	0	0	0	0	0	0	82793.8	75993	74329	1709.69	2033.35	1630.01	2533.95	2509.99	2470.14	0	0	0	21606.6	0	0	0	25488.6	0	82729.2	82464.1	86603.7	1489.93	1315.8	3534.82	1973.12	1399.11	2092.39	1046.85	951.268	877.253	2418.33	2238.95	1496.74	1319.1	1396.21	2273.6	614.689	831.996	1355.14	2200.78	1149.4	979.702	1666.39	1913.98	6619.31	7184.07	7548.77	0	0	0	4231.77	5395.49	4686.32	0	3468.76	9343.86	0	0	0	5945.21	5549.38	4252.45	5170.33	6406.09	0	4579.11	2541.22	4376.66	3396.25
2199	252.146	7.42023	0.850563	0	0	0	0	0	0	0	0	0	0	0	0	0	0	588.242	0	0	0	39447.3	41330.7	41489.4	32353	35854.9	36664.2	67816.7	80360.1	68145.2	43212.5	44876	38447.7	56104.1	55839	51462.6	70867.4	55720.6	58904.2	36923.1	34804.9	29350.9	38492.7	29320.2	42234.4	47434.6	52250.9	43825.8	66771.4	72797.2	63838.2	56088.1	60743.4	50198.6	39400.1	41312.1	35197.6	40330.6	41581.8	28634	39430.6	36760.5	42145.5	72430.1	60485.5	71146.1	39894	31992.8	24758.1	34285.7	32094.6	45965.1	65170.4	65989.6	65358.6	30046	35555.6	30507.2	32185.2	38456	36336.4	61480.7	56812.2	62282.3	33364.6	37746.1	34219.2	45417.2	44253.8	45197.1	53250.9	48356.5	54454.8	47793.8	43351.5	41244.9	45528.9	54092.7	47448.7	47372.9	52335.9	47402.4	35398.4	39570.5	38660.5	53523.8	52442.2	41474.4	47184.8	50755	59490.4	32813.9	37369.5	30747.2	35687.2	39463.3	38103.2	65250.5	64145.9	60265.9	29568	31568.9	33188.5	27311.7	37826.1	34807.3	56244.5	56922.4	54221.2	38260.2	34598.5	30616.8	34379.1	40958.1	40267.7	59367.8	59125.6	58233.4	34655.3	37130.2	31275.5	36989.3	38369.1	29092.3	32607.3	37497.6	34613.8	52388.4	44956.2	46005.8	41558.7	42232.8	50500.2	53816.7	45202.1	50323.3	52138.2	50225	52866.7	51818	51758.2	47558.7	52942.1	52313.2	47005.2	32295	35814	32998.8	30908.7	36726.1	37629.6	56056.6	55821.1	58955.2	35182.1	36272.1	35570.1	33728.9	37005.3	37962.5	57388.8	63588.6	57479.2	34034.2	37142	33290.6	31921.9	28146.4	41228	64123.9	55650.4	54973.2	34586.9	29759.6	37987.7	50763.2	47986	46568.7	45763	51652	44179.5	35442.6	39795	36654.2	53210.6	50983.5	37246.9	53665.6	59298.6	51902.3	37876.5	38981.5	35859	55354.7	49052.5	50306.7	53882.7	59491	53296	40559.3	34364.5	40054.1	32557.8	35221.6	36485.5	59056	76512.3	63440.7	35752.3	38076.2	39656.2	38153.6	29425.3	30307.2	55530.1	57704.9	40352.9	37115.4	42958.2	49108.6	57380.6	56170.9	49708.3	45198.4	58070.2	42071.5	40930.2	40837.2	60337.2	60008.8	62138	61667	51794.3	38555.4	41100.9	34808.9	38044.3	35615.4	39520.1	49058.9	54564.5	59129.6	32699.2	36208.3	37783.3	26366.4	34742.5	37949.2	56773.3	50519.5	45843.9	43814.9	38329	43367.1	36928.4	39850.5	39099.8	44632.2	45557.9	64612	35312	38023	37595.7	68381.6	62791.2	68111.3	47604.2	50663.4	33345.3	38106.1	34883.9	71849.2	71097.9	76973.1	50910	51690.6	45984.8	37506.5	41323.3	66395.3	74026.4	47215.8	46004.9	52497.7	37916.7	29506	35181.9	34692.7	33342	30174.6	60789.8	56243.2	56209	29383	38901.6	36435.3	33179.2	35146.8	39130.4	67322.6	62118.4	61663	38124.5	40632.8	27090.7	36829.4	38695.5	40488.8	70022.4	67027.3	62653.9	38351	39016.9	36161.6	39520.9	42853.2	30214.6	37292.9	41296.1	33634.9	39915.9	44661.2	42873.6	33958.2	43885.9	39986.9	48850.8	55764.4	53931	54522.5	62321.8	55653.9	56043.8	51145.5	46381.9	57405.9	43647.7	49133.2	40400.2	32282.6	35677.7	38508.9	36378.7	31050.1	57139.2	45294.9	55129.9	35476	36950.8	33452.4	29626.6	29869	37914.6	48150.1	47766.9	56356.8	31835.6	33055.8	38038.2	37542.4	40196.1	50624	47671.4	58884.9	43464.2	37408.9	38261.2	66497.3	64268	69491.8	51842.3	56951.3	53509.2	29846.8	33201	33628.4	63066.4	78852.5	75627.3	45301.9	50021.9	51866.3	37893.9	36222.4	38818.2	70723.4	50062.8	40009.9	47446.9
2200	345.083	6.38296	0.851545	0	0	0	0	0	0	0	0	0	0	0	0	0	0	185.33	0	0	246.16	108300	87582.3	124927	68419	74822.7	74600.3	51366.6	49731.1	51941.7	77828.9	78488.8	70685	70521.8	57445.8	57102.3	46611.6	50989.4	47086.9	98815.2	102131	100325	56517.6	70918.3	63544.9	53806.5	59617.7	62661.2	52765.9	47145.4	50321	40540.7	46289.5	41676.7	73808.9	75848.2	76634.8	101345	97161.6	98194.1	71514.6	74318.1	60626.6	44024.6	49880.8	46640.2	100735	90244.9	94142.2	64596.7	66367.7	66460.5	48599.1	52913.6	44633.7	107047	95614	93983.7	63594.9	67818.7	57260.7	40357.1	47596.7	47659.4	60484.5	74844	66341	63390.4	58296.2	67302.5	45813.1	40859.4	45984.4	68068.1	73335.9	65915.5	60618.7	64116.7	51267.7	41569	44423.2	47809.8	72071.2	64782.9	68179.5	51242.7	57308.8	58374.3	33524.3	44763.3	39786.3	109448	97513.4	98795	59014	72337.2	75003.6	53705.8	46770	47735.2	96472.1	98558.1	85102	61930.5	72609	58592.6	44339.2	48559.1	43340.9	106390	94459.2	101508	70516.8	67943.7	71898.5	46243.4	36236.8	46848.7	67849.4	64001.7	68823.4	66068.3	71767.5	77304.2	62853.3	68401.3	56540.2	58923.6	60658.9	58327.1	50668.4	50344.9	54317.8	52751.6	55319.5	50836.3	41559.1	42961.2	41824.6	41700.4	42759.1	44895.2	37252.7	45671.8	43579.3	105603	75882.1	100187	57807.3	62788.9	63803.6	40756.6	57027.4	47833.9	89851.9	95223.2	93158.3	70423.5	64110.9	70593.4	49492.8	57113.9	55088.1	97031.8	90573.6	99322.7	67487.5	61703.4	66018.6	49563.2	45792.8	45178.6	66030.1	69740.1	71884.4	55601.1	54723.5	48707.8	40396.2	41312.9	39980.9	67070.2	67343.9	70305.9	57823.2	55041.3	56641.8	37966.3	44921	43968.9	69106.8	78488	55412.4	54849.2	60516.1	55976.6	41822.1	37608	41262.3	86415.9	94833.6	79369.4	66926.1	72650.1	72424.8	43706.8	41632	53307.4	84784.1	83056.9	82001.9	67681.5	59153.2	68148.7	45924.6	45402.5	64703.8	69001.5	68797.1	63300.5	58864.6	64688.4	43341.5	40302.8	42870.7	81081.5	72347.1	79883.9	68377.5	62520.6	71333.2	41413.7	42933.9	94297.3	81899	91289.1	52003.6	51701.8	69868.8	50724.4	41926.2	51819.1	98494.9	82533.9	99718.4	58795.8	64212.9	72330.3	42209.5	44760.2	39192.6	93919.4	96173.6	81648.9	64445.1	65957.8	68503.7	45192.4	43917.1	41743	76756.2	72661.4	80359.4	43149.4	48292.2	45327.4	35423.5	38456.1	67720.3	67768.2	63903.4	50747.2	47852.6	44252.6	39965.6	34279.7	45647.3	58880.2	69768.4	46168.7	47676.9	39228	37861	37025.8	99122.5	103398	84599.1	62462	69071.2	76514.8	48521	43651.3	40603.9	89834.6	94970.1	89617.7	79663.9	72145.8	77888.9	46703.5	45275.5	47076.1	93493.1	94064.2	95828.7	71315	66331.6	71040.4	44460.2	48748.9	41716.4	70076.1	67883.6	69843.7	66615.4	59520	68749.6	72804.9	69458.4	58960.3	49806.4	51355.3	52160.8	48545.6	62515.5	54563.9	66091	70446.6	57933.7	38122.4	36899.2	46095.7	48036.4	40077.3	40302.2	40198.2	39325.9	31196.5	104559	83147.3	116963	69921	73924.9	80499.6	43842.7	45071.8	35688.8	103839	77801.2	89997.8	60962.3	69762.2	65056	34862.3	45566.9	42962.9	92291.2	109058	67765.6	72117.3	74763	41517.2	44528.9	45068	51650.1	63872.8	67607.4	52393.3	50839	40805.1	35359.9	45641	37205.7	76281.8	58738.8	70021.3	49156.8	44867.2	48679.1	39128.9	44094.6	37094.4	62600.3	63426	60633.4	48181.7	42076.9	38989.2	41900.9
2201	330.167	8.13546	0.831934	0	0	0	0	0	0	0	0	0	0	0	0	0	0	0	0	0	0	44276.5	39079.1	41298.1	41411.2	42122.1	34192.8	63625.3	61062.9	54588.2	53065.8	43123.6	47340.2	44165.9	45986.1	44877.5	54596.9	56320	58088.7	35265.7	37211.1	36573	36402.9	37137.9	43775	44363.2	48085.6	42362.2	60636.1	56049.1	53709.4	39089.1	50762.5	49172.4	48861.3	45022.2	44897.4	34930.9	35421.3	33312.4	37316.7	35140.1	43770.1	48808.1	56967.5	51101.1	37083.6	30487.4	31407.5	34547.3	38776.6	36388.6	52310.2	47772.8	47831.2	37045.4	31560.4	31200	39324.1	32276.5	37401.4	47267.6	44509.6	49683.2	41938.4	37712.2	35374.7	38428.8	44484.8	43311.6	42356.6	48384.7	39065.3	44025.5	38303.1	41975.3	44105.7	44258.3	41119	47250.6	40855.6	42598.6	38698.2	42369.2	39474.1	40179.7	44041.2	34441.5	45107.7	48852.9	46851.7	35321.2	32112.4	32431.5	39104.1	42257.6	43029.4	57906.7	49117.8	43218.6	32330.4	39757.4	34384.1	38390.6	34448.8	41516.2	53318.1	45515	54029.7	35594.1	36785	38172.5	41252.4	39355.6	43052.5	48048.4	46444.3	49326.8	40340.2	42082.1	39508.2	40589.8	42292.5	45330.9	39745.8	42028.2	43785.6	45995	38800.8	41158.9	38796.5	42321.1	44280.3	40923.7	45656.8	41904.8	50708.6	47447.7	48757.7	47455.1	47521	44654.7	50242.8	49938	44112.6	37390.4	35938.1	34281.4	30341.8	39195.6	40221.4	46927.2	53233.8	50027.4	37816.8	35375.3	33672.4	37478.8	39264.8	38548	52735.2	51333.9	47504.5	29874	33108.7	33946.9	42459.9	31731.2	40846.5	51945.6	48573.9	48339.5	45028.7	40831.5	40196.1	44256.8	44151.1	39178.4	49436.4	44354.4	46265.5	42742.5	44153.1	44415	43109.4	40109.1	41281	52998.8	53393.5	48269.9	40945.7	42993.8	46519.3	46995.8	46717.2	48243.9	53548.4	48096.5	50705	40739.1	32691.2	35165.8	36262	38649.8	36008.3	55294.7	63505.4	56158.1	32844.3	35942	36516.7	39963.8	37504.5	35212.1	45846	46443.8	40536.1	36440.6	41820	41137.6	44211.3	45554.9	47722	57651.5	48030	45723.3	43504	47992.6	36558.2	45350.2	52404.1	51629.2	48487.7	37752.8	35429.9	38148	40216.2	34581.4	30540	47682.6	47142.7	48954.6	34611.8	34915.1	36975.9	44675.7	40146.2	42842.5	51886.1	45967.1	49936.6	32498	38550.7	36715.8	36829.3	39553.2	43398.2	48259.6	39867.4	53861.2	44816.5	44113.4	45320.6	46183.9	54463.8	42912.4	49542	50625.1	37906	46399.1	41513.7	49819.2	48173.4	44279.4	50880.5	44610.7	47137.7	36873.4	42583.3	52463.9	36942.3	47865.4	48008.8	46111.7	33490.7	32883.9	35433.3	40263.8	41351.1	44341.1	47369.6	51393.5	46479.2	32929.4	30109.3	37877.5	39518.1	37890.4	42615.4	42230	45756.2	45486.7	37417.2	34914.5	34736.4	35235.6	40030.2	39394.3	60340.6	50601.5	47861.2	40740.9	39769.9	39987.5	21494.3	21364.7	22690.8	40067.8	34901.9	42743.9	38384.2	38716.1	36439.9	20241.3	21906.1	20974.3	45411.2	36454.9	36416.4	50955.3	49084.3	52776.3	22069.7	24313.9	23345.3	46702.5	42541.4	47254.2	38357.6	33436.6	37206.2	39776.2	39918.1	43853.2	42147.9	44267.3	45999.6	30730.7	33381.2	32317.4	38654.3	38135.7	43915.4	47819.8	39506	54805.1	32750	42323.4	39336.3	40096.2	44262	46685	43701.8	49920.6	37804.1	37750.2	39623.6	49081.2	47948.2	50926.7	38104.3	46840.1	43696	33494.4	36612.4	39698.9	44686.9	48672.6	46344.9	42037.1	46733.1	46427.3	40885.5	34805.1	34176	37857.9	45782.5	46051.4	46383.8
2202	330.167	8.05618	0.849616	0	0	0	0	0	0	0	0	0	0	0	0	0	136.052	0	0	0	145.685	49391.6	50729.6	53151.7	40572.6	47055	42379.7	71555.3	63569.5	56661.5	55487.3	53694.6	51369.6	41260.8	55462.2	47927.8	63748.8	56048.7	52394.6	43104.2	41131	40757.4	44077.4	45965.7	60022.6	46874.5	42112.6	44991.6	62279.4	65806.9	58269.2	42655.3	43122.6	41878.5	47778.8	36072.9	43771.2	41778.9	33841.2	30483.4	41458.1	39521.2	43508.3	50665.6	53774.1	56675.3	39450.2	38169.8	41030.9	28419.1	31850.9	35797.4	57767.4	50404	46854.2	37650.1	30902.8	28574.8	39107.9	34261.8	34219.8	47258.2	46864.5	49598.2	33085.4	33950.5	36441.7	36797.2	41290.2	37745.8	37223.6	42225.8	32806.9	41342.4	33404.2	33902.3	43028.8	39996.1	33592.5	46002.7	39823.1	36925.5	40952.2	37912.1	36082.9	38566.2	37071.6	37123.8	45762	37815.9	42736.3	36367.1	36448.1	36753.3	41871.8	39286.8	43369.5	53507.1	47981.7	51055.9	36413.3	40016.6	38182.5	40650.8	37320.4	44242.9	47581.4	49227.6	45957.3	43530.7	39684.7	38366.2	44630.2	41871.8	44653.1	47345.2	43726.4	47467.7	43423	44736	37984	30136	34105.1	38498	35861.6	37207.9	41549.3	40458.5	32261.4	40386.1	43074.9	39594.1	38382.5	35372.6	38070.9	41222.5	43252.7	45691.3	46438.7	50509.9	43534	39435.9	41805.8	39168	47700	32474.3	40219.2	35763.7	47591.3	38677.2	41720.6	57784.4	46569.3	55660.1	41432.4	41513.1	30920.7	40884.5	43663.4	44567.2	51959.3	43352	47679.7	37742.2	38867.9	39927.4	38310.7	38272.5	50236.4	50564.1	44884.9	48204.7	42752.7	39043.4	41982.7	45756.7	39651.2	37925.8	48189.1	44178.6	44689.3	41564.5	39171.3	39821.5	42066.8	37317.8	36673.5	44896	46380	45120.5	38807.7	42483.2	41114.3	49314.8	40646.3	39953.1	43151.9	42823.6	45023.8	36332.3	38492	40174.1	43429.4	38198.1	45480.4	54591.1	56896.3	63699.2	42079.6	42144.3	43499.6	42810.6	35169.4	40470.2	50920.4	55286.4	41142.5	33366.2	40209.4	33703.8	44129.2	40927.4	44927.2	42031.6	48696.2	38744.3	41605.5	48352.1	40544.2	38311	39162.2	45121.2	41727.9	36815.4	30772.1	39930.8	44675.4	39236.9	46628.6	53290.4	42660.1	55409.4	43595.8	44352.8	40003.3	50434.1	41122.6	41507.7	48229.4	48560.9	53922.9	36765.8	33928.2	46747.1	46679.2	39739.7	47704.5	47422.3	41712.5	64387.7	38725.2	43306.4	43416.3	39844.9	41266.8	41084.6	43435.3	40928	34545.8	35095	35654.3	45634.4	40794.2	40775.1	45994.5	44806.2	49801.5	36849.1	35074.2	43260.7	39657.3	44520.1	42525.8	44764.8	40057.7	34844.9	44010.1	44387.1	45003	50793.6	49493.7	45501.6	42985.9	39330.1	39048.8	37294	40219.5	37770.7	46928.9	48985.8	49778.5	50140.2	50217.1	39097.6	34997.7	46524.4	44119.5	42046.1	56846.6	47097.6	52380.4	43966.2	39742.3	35071.9	25361.8	30146.5	30402.5	38021	39395.7	39046.6	28959.7	36893.4	27333	31320.9	26160	31243.4	32508.1	32565.4	36547	43223.2	46749.4	47899	34158.7	32307.5	32322.2	41970	38650.8	44697.7	36346.3	42245	42213	44602.8	41604.9	51577.9	49441.3	46538.5	56116.9	37956.8	29203.9	36183	45738.9	43028.2	46667.9	47811.1	45735.7	50607.8	32562	33232.6	50401.8	48229.3	43902.3	43734	40867.6	56406	37125	41778.7	41998.6	37495.4	40015.7	46131.9	41821.4	38811.6	40817.1	38145.2	36251.2	36126	33373.2	41475.1	49949.8	38668.8	40334.3	33920.9	38382.8	40400.3	35472.4	28705.2	40820.8	35950.8	34310.2
2203	132.055	5.41016	0.850983	192.246	513.798	921.103	251.229	198.995	0	282.947	617.759	585.173	679.71	1950.44	0	0	645.203	734.38	705.186	203.932	652.262	91707.7	83014.6	94739.3	34247.3	38929.9	31584.5	50478.2	49327.9	47799.8	42858.3	45670	47294.3	46609.1	51291.3	52443.7	45027.7	52350.9	43676.6	77373.9	69450.9	71778.1	32564.6	35768.5	37398.9	56547.5	46999.8	51775.7	38105.3	48018.3	38492.8	38282.1	35436	32237.1	35464.7	28412.7	34751.2	78430.5	57713.7	62482.2	46542	44230.4	50199.5	46001.9	49647.9	49067.9	68011.5	74669	70619.7	44283.1	41101.7	47371.2	39217.9	44083	36364.8	62011.3	61132.8	59008.6	33546.5	35931.9	41266.6	42189.8	43203.1	44635.2	52653.6	50532	48116.2	52035.1	53797.6	53947.6	43586.8	43562	40553.1	53633.8	46042.8	49160.5	55755.6	54704.1	52190.2	44318.2	41730.9	37391	40815.5	47351	34523.8	57256.9	53397.5	45991.1	41499.6	44470.4	38866.3	65982.9	58569.4	69524	34987	34837.8	33868.1	35058.7	41433.5	37227.1	60746.6	63551.6	59858.7	30621.5	32972	29242.1	43587.7	35216.8	37755.8	74019.7	59299	67176.9	28523.6	31900.9	32801.2	36744.9	29568	37086.8	32261.8	34212.1	30591.1	33614.5	36352.7	33453	34050.3	30890.3	36261	54259.8	49422.1	44835	50962.9	51635.6	55976.5	52631.3	49370.1	53227.1	40507.5	39548.3	42742	50115.5	43946.1	35251.8	40121.1	37553.3	41373.3	63984.8	74281.6	63744.7	31120.8	32369	29991	35471.4	37447.1	39500.8	65216.7	62556.2	58378.8	32843.5	32154.3	32512.7	40818.6	34361	36818.9	66307.9	56401.9	61468.7	31568.8	26325.8	33787.6	42625.7	35401.8	38079	32559.7	36222	28331	48632	40770.7	41735.9	39211.2	33876.3	35222.2	39289.7	36098.3	35697.8	56534.4	58648.2	51875.3	45079.4	53705.3	40639.3	37042.6	38978.7	39519.2	53552.9	49542.6	58622.9	39933.6	41477.6	46764.7	53811.9	72079.2	66308.3	27468	28513.7	29921	36706	45002.3	43533.9	61232.1	60282.1	61471.5	30398.3	26178.7	32921.9	40526.8	37014.3	32246.1	26937.4	29315.5	53181.5	66450.8	59348.2	40385.6	40491.6	40806.5	30198.2	29820.8	34215.7	64613.1	59486.3	65213.2	35396.9	32528.2	60709.9	67765.5	59628.2	31350.2	27854.6	31414.2	35878.5	34173.1	40285.4	64746.9	60959.7	64098.6	41111.5	30907.2	33604.7	40142	35555.6	41119	62167.7	61262.4	69302.5	32928.1	30576.1	35556.9	35127.4	34827.9	44911.3	38409.2	35792.7	38202.8	69672.2	74616.5	76198.1	41100.1	38643	32432.6	41069.8	31860.8	87656.3	82164.2	73830.7	45557.1	42548.6	43609	34033.3	33490.3	81323.8	68660.3	42726.8	42001.7	46275.7	60826.8	55914.4	60838.3	24776.7	20975.1	29323.5	41516.9	39894.4	39254.2	58086	57871.6	58284.6	24044.8	26089.9	27414.3	37832.2	34212.1	35239.8	55883.9	56629.1	56957.6	26031.2	25748	30667.5	39256.1	34492.5	40927.1	24532.6	22628.2	24086	29392.7	28952.8	28716.5	28918.5	28379.6	27265.3	47028.1	43688	39106	57553.6	58678.4	56704	73239.3	65904.6	56412.2	40097.1	41759.4	37865.2	49179.8	41984.2	42469	40634.1	32416.7	39686.2	62450.8	54123.8	68682.2	32750	30399.2	28428.6	33501.4	35970.4	41731.6	60411.7	69669	89953.8	29329.4	30975.2	33862.5	37667.5	34636.2	39916.1	80862.2	83378	32352.9	28139.4	30157.5	36588.7	35011.2	44771.5	32061.3	35330.1	34687.4	77974.3	78095.7	81760.4	41406.2	42077.6	36651.4	32647.7	29695	36354.8	69055.5	81212.5	87489.6	34031.1	42303.9	35351.3	35510.8	37362.6	29683.8	55999.5	40181.5	40553.8	40866.3
2204	248.095	8.42356	0.851448	0	0	0	0	0	0	0	128.035	0	0	0	0	0	0	0	118.603	0	0	35684.1	36850.4	39623.2	34632.9	34566.9	37200.2	62273.8	61025.6	52474.4	42486.3	45467.5	44495.1	36718.1	43184.9	41233.3	56821.2	45001.4	50356.6	29475.8	33673.9	36997.5	36254.1	32101.9	36594.1	40942.1	36982.4	39236.8	51540.5	48340.5	45927.5	47239.1	44226.9	44722.7	47209.3	42402	40237.5	33342.4	29425.5	30669.7	39136.2	39316.1	40520.5	53232.6	48665.1	56645.3	35327	32735.7	29597	35047.8	34607.6	38254.4	48952.5	41892.1	46506.9	34269	30847	29451.1	37104	33665.6	41203.3	50096.4	45981.4	49387.2	43159.2	34045.6	38846.5	31554	35673.8	39906.2	51282.1	40555.1	40179.2	44332.2	42783.9	37317.4	43374.8	40354.8	34329.9	43584	42615	39808.6	42572.8	38357.4	40400.2	38507	36108.2	35188.3	50451.8	48991.7	42318.8	31108.7	31111.1	32119.4	36585.8	31982	38832.3	43927.3	46574.3	48292.5	30477.7	38139.6	35198.2	36690.8	33598.9	39800.8	49799.4	46396.1	46514	35001.4	31636.1	30568.8	37327.8	38410.5	43124	46223.1	42025.5	45456.2	36912.9	39958.1	37733.6	39648.8	41269.1	41610.3	36525.9	33247.1	39420.2	35733.1	30966.8	35710.2	36379.2	34457.4	36173.5	32231.7	33407.9	32329.5	46342.7	40903.7	44688.3	43179.9	36601.2	33286.5	41839.9	44482.7	44698.2	29569.2	30565.1	31045.6	35388.6	33193.1	37454.8	44607.9	41954.4	48215.8	32607.6	35142.2	31608.2	35327.9	33405.6	40087.7	49770.3	45940.2	42740	31768.4	27678.2	31589	34715.9	32147.6	44106.3	52419.8	45743.6	44764.9	42037.6	43871.8	38198	38981.4	39311.8	36811.1	47627.6	38382.8	48779.3	42393.5	42625.7	43560	35851.6	36601.1	34998.3	47481	44902.8	43474.8	41835.6	43070.1	41339.9	39019.9	37540.1	38704.9	38231.6	44463.9	47513.9	32307.2	27887.6	34663.6	35361.3	30858.2	39592.8	46131.1	58863.4	58743.3	32973.4	36393.4	38167.4	34712.9	31264.7	38853.2	45205.2	49047.9	40616.9	37495.4	43998.9	35729.2	39411.5	36932.5	47900.4	49320.4	44822	45871	43476.5	43320.5	38882.3	42258.2	40347.1	36919.6	45767.1	26828.3	35502	35469.6	39083.8	34075.7	39007.9	47238.2	40641.1	48301.2	32861.4	39781	34606.1	34975.1	35116.3	36328.3	45585.9	40299.6	51386.5	28608.6	33235.2	36183.6	33772.6	38818.4	38006.3	45893.7	39956.2	50631	41189.6	43176.8	43122.6	39786.7	41101	44468.1	49196.3	45267.3	37837.5	43693.7	38301.7	46096.6	42556.6	43432.5	45390.1	48144.3	46767.5	31915.9	31918.8	39593	40019.8	43609.6	44367.2	43486.6	34823.4	33844.1	30541	41085.1	38465.3	41555.8	47173.2	48997	44618.7	35285.6	32158	31984.2	38441.1	35889	39890.5	52502.5	45871.8	44597.1	35238.9	35907.7	31535.1	33364.9	33811.2	40148.4	53232.7	44255.1	42720.8	40132.7	36846.9	33504.6	39449.6	41237.3	37848.5	38388.7	37910.6	36276	36182.8	34753.2	30756.6	33763.4	32968.7	31118.8	40337.9	37747.7	34821.8	36841.8	40814.4	47972.9	48129.9	43503.3	40445.1	50419.3	38640.6	42887.1	35564.5	37979.6	29890.9	35966.9	39902.6	39759.2	42214.6	35680.1	43706.3	29624.4	29078.1	33328.4	33141.2	36041.8	37421.7	43264.2	39226.8	50709.8	34783.4	40490.8	43218.9	41655.8	37609.7	39607.8	38327.4	51736.8	33387.1	34248	36100.7	40807.8	40571.8	43964.7	40243	42389.7	42712.2	40979.9	39319	35776.1	41498	42275.5	44857.5	39490.9	44709.3	44095.9	40075.9	38062.6	37233.4	41912.2	46722.1	36867.9	43744.1
2205	571.997	6.72547	0.851322	0	0	0	0	0	0	0	0	0	0	0	0	0	0	0	0	0	0	6538.37	7084.58	7048.46	12808.7	10300.2	10539.3	41389.6	42354.3	38772	20101	20506.8	17235.2	11867.7	15749.1	18724.2	40945.7	39189.3	45710.3	5325.84	3625.64	4116.84	13076	8756.74	21300.9	12722.3	16291.7	15679.5	45283.5	46280.8	31322.9	21458.9	33261.9	26187.7	23316.6	18856	12599.1	4752.18	2617.74	4008.8	10054.9	12839.1	17358.5	35152.5	43887.2	45098.7	6904.96	5331.03	6831.42	10196.6	9525.95	13387.5	31518.1	33696.3	29553.3	6163.83	4035.19	3627.92	10989.4	10154.4	15382.6	30206.4	31476.5	33735.8	16494.5	12557.2	17320.5	13703.5	14795.7	11939	35617.1	26744.1	27842.8	22306.2	15807.3	16063.1	10324.1	13161.1	9357.23	34887.2	27355.5	22122.3	16554.1	19941.9	14193.4	15170.7	9504.62	8269.91	29494.9	27845.6	28790.3	7032.84	6213.09	4143.22	14244.9	10479.5	15560.1	30143.6	32093.7	29292	5433.91	9921.3	6719	11112.6	14719.4	12249.9	25564.1	23781	30233.9	10113.5	5683.69	6464.19	10976.7	13157.4	17494.8	29717.3	23870.1	25268.5	17987.2	16073.1	15259.1	14573.6	14444.4	15049.5	12144.9	10798.6	16896.4	14745.8	10855.5	13727.3	10752.7	10789.2	12831	13999.4	11177.9	12895.5	31574.7	34364.9	33285.8	33752.2	29636	22458.3	27481.6	30173.8	23427.8	7111.28	5850.53	4361.91	13048.9	9764.48	14501.6	34400.9	27294.7	29523.2	5156.88	7492.93	5162.01	12241.1	14949.6	12937.4	31802.6	27466.5	24811	6063.85	7274.68	5332.28	16291.2	12500	13144.6	37795.6	21680.8	28661.2	21032.7	17159	15874.8	12690	15114.6	8562.15	27932.7	27039.2	28257.8	19821.1	16565	19149.6	13093.9	16774.5	10757.1	31970.8	28167.7	24311.9	17320.7	19152.8	18446.9	16935.6	13615.4	17064	32674.7	35464.3	30132	6849.46	8384.74	8671.21	12381	8743.19	13086.5	29407.4	54190.2	47020.6	7955.13	5653.32	5304.89	11370	8439.9	14545.8	28155.9	34316	10309.9	11985.1	15828.8	9874.65	13447.4	14594.6	28232.9	36094.9	30054.3	18639.5	15854.8	17759.8	11215.1	17134.7	16105	29817.7	27397.9	5709.31	6438.74	6436.75	13103.8	13188.2	14291.8	23375.1	25758.3	30117.3	8328.31	6106.19	6484.8	15274.1	10676.4	16220	30341.9	27243.8	32452.1	5839.82	5358.65	7337.03	14417.8	12579.2	19486.8	27366.9	15467	34824.7	12139.7	18205.2	16242.6	25490.1	27536.4	25830.2	32309.5	30992.6	14024.9	17130.4	13865.5	39420.7	26876.2	31483.5	35161.1	34315.1	35450.1	11048.8	15446.5	28792.9	18307.3	27394.2	30406.7	37135	7546.37	6665.49	6599.34	13640.5	12359.2	15178.5	29973.7	26937.9	32226.2	7112.78	5806.55	7607.61	12658.5	9961.13	19666.7	36647.1	34542	27788.8	7640.21	7816.8	5297.2	12960.7	12127.9	15706.1	45227.5	29646.1	34919.4	11625.9	12643.9	14266.7	12991.1	11979.7	12913.8	11962.4	11094.9	15794.5	11942.6	9037.36	8005.48	10030.2	10727.3	10460.4	13893.9	8731.89	10481.3	28548.1	31882.9	28419.7	28038.2	31628.3	28683.1	35959.8	23657.4	31323.9	5930.01	7625.19	8287.83	13350.4	12416.7	15084.8	20745.2	18286.9	33730.1	1762.95	3596.42	4742.77	11796.4	11236.2	10871.5	24920.5	23090.1	37100	6850.47	11044.1	12740.4	14028.8	11913	26562.6	20685.9	43182.6	11672.8	12356.2	14986.4	17434.1	24277.2	29059.3	21811.6	29714	30073.3	11125.7	13413.6	15472.8	22730.2	31948.3	36451.4	24255.9	37710	28773.7	13466.4	14488.4	10532	25250.7	29603.9	23947.9	34449.3
2206	131.09	6.79719	0.850477	0	0	0	0	0	806.034	475.604	459.268	337.905	0	0	0	0	486.925	508.002	519.045	0	0	78960.9	80334.7	89056.8	46047.2	50355.2	57183	50692.2	46899.2	43420.6	51046.2	60426.2	56304.8	38006.4	40081.9	44668.5	32031.2	32987.8	34038	79340.7	84953.6	97450.5	45410.6	46639.8	62202.4	39557.4	39046	41961.9	44570.6	55254.2	38039.1	27737	32639	27531.7	50940.8	62044.5	48896.6	86466.1	85481.7	95432.3	42085.5	52691.6	50098.8	40375.6	46872.7	43264.6	99844.7	100232	103523	58879.4	49856.1	71675.1	39781.2	41791.4	43799.2	98287.5	95796.6	87800.6	50420.1	53458.6	66322.2	41713.9	42791.2	40425.4	46826.7	47406.1	46118.4	35849.1	38378.9	34298	33682	34200.9	30754.1	54654	42900.7	42502.4	31885.7	42247.5	34013.3	30792.8	33345.7	24679.3	54570.6	51516.4	50316.9	37395.7	35057.8	38810.4	31917.3	33389.4	33672.2	112714	92223.7	98475.1	52535.9	50810.3	60352.6	40887.3	40181.6	34615.3	92331.5	114633	101045	52478.2	58419.5	53852.5	38355.5	34296.3	34208.6	113717	113166	100499	53562.2	44726.5	55117.1	34757.3	32357.2	38880.1	47770	46825	47373.2	46582.7	51606.2	46684	53345.3	38801.6	45928.9	39732.3	33420.3	39691.1	38814.1	34265	45356	37544.8	33471.5	36746.2	34628.4	30720.5	32633	28316.4	30256.7	28639.7	28114.2	29064.4	27182.2	87164.5	104334	93093.4	56834.6	53136.7	58275.3	37107.4	32509.1	34019.1	100635	103404	89698.8	55014.5	51188.9	60668.1	42092.3	35952.5	32515.8	94147.5	100561	104026	60269.9	47169.1	48128	46214.3	37561.3	37497	48049.4	49383.7	50031.4	34986.7	43228.8	43827.6	36469.6	33957.1	29874.4	57894.5	52261.4	57174.9	47327	40602.8	38374.1	31353.3	30895.2	32386.9	52574	53099.2	55307	49909.4	43350	42335.8	32260.7	30652.6	31792	90040.9	102737	104770	42655.3	45212	50313.5	32719.3	40004.9	44207.1	98186.6	113646	107161	44843.6	41703.1	44711.1	30606.4	33387.5	39683.4	44701.9	48156.5	27446.7	38075.8	36149.5	25217.6	30736.1	28262.4	52846.1	40860.5	41597.4	35177.6	37520.1	34914.3	27367.7	27628.1	102621	104786	110967	55134.5	49565.8	55351.9	27957.5	31723.1	34893.4	106013	110520	110649	51970.1	44535.6	50356.3	33526.8	30003.7	31787	93077.3	96552.6	107822	51278.9	48699	54302.9	33609.1	24699.5	36597.2	35190.7	41867.6	47046.3	43915.2	39902.9	33294.3	27689.8	28331.5	42390.8	52628.5	46064.1	44210.5	41919.6	36288.3	29442	29981.6	28633.9	41479.7	44120.2	40689.2	35195.7	26846.4	29405.8	34333.3	111115	97522.1	113680	49801.3	54195	50586	37982.1	36741.7	31749.5	113568	98038.7	98097.7	46266.6	43445.1	54991.6	36264.2	36650.8	35431.9	111267	102750	109436	49674.1	55540.1	44719.9	40167.4	33561.2	35266.7	44306.3	45055.8	47007.6	40389.8	38346.6	40278.2	44804.6	45837.2	39411.7	35951.1	36668.8	35547.4	24750.2	26222.3	25333	32320.6	32304.2	29623	32109.2	31365.3	31090.2	29120.2	27479.2	27207.4	34966.7	33110.8	32155.9	99667.6	98800.6	110308	40930.3	44188.5	42695.3	29723.9	30631.2	38008	61447.5	79658.2	95397	33834.9	34611.5	42585.5	32396	26621.4	30281.8	112575	119044	37956	43972	48213.4	25973	26075.2	36530	41499.3	46446.3	46147	34238.5	34027.5	34963.1	24720.6	26025	32151.3	43155.6	44596.7	47391.1	34992.3	39529.4	41084.6	26902.7	30962.9	27759.7	50453.9	46633.1	43057.8	36666.2	27192.3	22987.1	28827.2
2207	155.058	8.57905	0.850861	354.75	0	211.728	0	0	0	0	121.536	0	0	0	0	0	0	0	161.046	0	0	24207.3	26217.6	27100.7	33445.5	33197.6	40562.9	51964.4	52786.7	50512.1	40820.5	35117.9	38675	27835.2	29068.2	32623.7	42485.1	46489.2	43975.2	19334.8	23776.8	23555.5	37490.9	32935	36642.4	25991.2	27570.5	29727	49113.4	48099.1	39957.8	28189.2	36198.3	33160.9	48173.4	39046.8	36564.4	24254.9	21349.7	22605.7	33398.2	31524.7	34616.8	43594.3	47936.1	43748.4	27241.2	24064.3	23814.1	26685.3	29019	35151	40983.6	39990.1	37785.8	25046.4	25408.5	24496.2	28966	24353.3	30694.2	37731.2	37096.7	39588.4	23640.4	26644.5	31417.2	21875.3	25666.7	26555.5	40170.6	38766.3	29390.2	38597.2	26472.5	32609.7	29224.4	26946.7	27767.5	33553	32086.3	28362.8	35698.5	35542.9	29266.5	25838.1	26874.1	20192.4	35554.1	36880.9	32216.2	29320.5	27712.4	25075.3	31017.8	28337.1	36497.7	40784.6	42320	33681.5	26663.3	27056.7	35889.3	29696.3	32015.5	31195.3	35188.5	32854.7	32186.3	26943.9	28605.1	25832.2	31070.9	33814.3	39329.2	34101.5	34851.3	34700.9	34322.3	32155.4	32485.5	29025.4	33556.5	33530.9	25692.6	32075.9	36930.8	24800.7	23831.4	24323.5	28129.3	24061.5	25782.9	25491.4	20016.5	26175.6	32251.1	35904	27715.8	25355.5	28339.3	26571.9	22992.8	19841.9	20986.2	25072.9	28701.2	24827.4	32508.4	28796.1	30588.1	38380.3	35926.9	34617.5	30612.5	30864.9	28335.4	27923.9	31021	33539.5	39192.5	34864.6	34088.9	26338.5	28118.6	29000.2	34727.8	28542.7	41685.3	43205.6	30637.6	37437.7	30269.6	33701.8	29517.7	26710.8	24128.4	24341.9	31416.9	25679.8	28204.4	33878.1	29326.6	32006.1	25662.9	21098.3	24762.3	30426.5	26010	20867.1	31108.2	32000.6	30705.8	23129.9	23583.4	23559	22415.4	22225.2	26740.5	24350.3	26828.7	33437.4	25979	29457.7	33681.9	41948.8	54022.1	52026.6	25483.6	31754	30999.9	30515.4	24598.9	31575.5	35574.7	37125.6	29056.8	28156.2	29048.4	18445.9	26161.5	24593.8	29188.5	29886.3	27759.1	36426.4	32312.4	32557.3	24545.7	26200.6	25798.5	31011.8	26801.6	27207.1	29818.8	31502.7	36044.5	28652.1	36079.3	33283.3	36771.7	40500	28122.7	27205.7	30194.3	31479	28943.2	32694.3	36429.6	35577.7	39726.1	26861.5	31256.7	30954.3	31143	26908	39410.7	30281.9	25912.6	41291.4	32700.5	34000.5	39508.7	28078.5	29976.4	27538	31284.9	32114.8	27116	29885.2	25928.8	37066.5	28292.9	29158	32093.2	32859.3	32132.6	26776.4	30045.8	27918.8	24003.2	27341.7	34653.3	31669.3	30791.4	29194.3	31262.3	35055.6	31811.5	36510.1	43674.4	37046	34919.6	35578.9	33036.3	30037.3	32850.2	35824.3	42690.3	38002.6	40323.7	33300.2	35127.1	25762.5	30815.3	36243.7	34684.7	32820.2	51375.6	42543.9	38196.8	32363.7	33558.1	36065.5	31511.8	33429.4	33767.6	33413.6	32903.2	30896.2	27354.8	24814.4	24767.9	16991.3	18388.5	17876.5	26870.4	20263.7	21680.9	34858.8	34186.4	33024.6	37837.6	36222.3	33996.5	38403.8	35083	39056.1	25267.9	26989.8	31308.9	30288.9	35703.3	33228.3	32658.8	30423	39029.8	7447.65	10827.5	16817.3	34361.2	25959	35327	32443	29689.2	37335.8	17844.6	27786.5	35597.2	33900.9	33600.7	32737.3	29847.4	45320.4	27152.6	27448.5	33603.4	21496.5	28469.4	30953.7	25708.7	33538.4	26205.3	29484.4	28933.8	28895.3	31101.8	30886.6	34286.3	25261.7	34144.5	30410.1	31802.6	28294.1	31786.2	30447.6	29653.5	26110.9	30677.7
2208	374.986	8.63536	0.850873	0	0	0	0	0	0	0	0	0	683.347	0	0	0	0	0	0	0	0	5940.88	5209.73	5777.41	2770.89	3334.23	2904.24	21785.8	20855.4	19314.4	11004.8	9155.12	9703.19	13364.3	16974.4	14630.4	26813.2	18484	20711.4	794.023	437.037	178.953	6140.13	1518.96	355.358	18002.5	19397	19484	20247	23168.6	23414.5	21686.7	21106.2	23399.7	11305.2	11136.7	9096.48	190.174	660.963	267.578	1458.1	1923.5	2614.67	21430.6	19479	21163.1	0	0	783.591	3305.37	3182.16	2529.51	22190.6	21980.3	21943.7	952.115	214.377	594.009	3363.87	3405.8	3705.28	18923	20339.4	20123.8	8091.38	8795.53	9454.71	17393.8	20253.8	22136.5	23816.8	21556.3	21117.7	12116.5	10790.6	11594.7	19780.1	20897.1	19270.5	21314.2	20401.1	22590.8	10497.2	10201.9	10013.9	23149	22949.9	21545.7	22063.1	25588.5	22325.4	206.593	700.976	281.413	3873.57	3443.85	3777.66	19063.2	22245.5	15392.8	625.215	182.807	211.059	4435.27	4519.09	3504.89	19027	19497.3	22946.2	851.423	232.187	789.171	5059.37	4273.75	4862.8	18768.2	21399.2	17741.4	5855.69	4314.13	7035.63	9506.49	9744.46	9772.48	5923.67	4826.61	5694.4	11727.2	10785.7	10596	21297.5	20980.1	20786.3	10897.8	11863.2	11080.8	12645.3	10627.3	9890.12	20699.5	23079	18805.8	14594.4	16943.5	17953	235.053	212.335	264.331	4158.51	4623.15	4157.27	22729.8	20333.9	18810.2	559.779	307.184	0	3837.3	3640.14	4330.42	19786.5	22960.7	16552.7	667.058	797.139	238.853	4333.67	5020.1	4360.35	20472.5	18252.6	20612.1	8815.92	10223.9	9179.22	20676.5	19215.8	19344.5	23041.8	23366.5	24970.1	5196.97	5566.47	5206.13	14635.5	17459.3	17202.9	9708.7	10547.6	16583.1	7589.72	6335.19	6435.67	13457.1	15722.1	14002.6	15033.3	14430.7	17106.2	904.73	905.564	228.874	6620.44	5076.89	7010.68	22980.1	27121.7	24305	1204.9	487.003	898.101	6710.94	6600.1	5676.57	21007.5	25762.8	13239.8	10429.1	12297.1	22169.9	20186.4	20866.4	23696.5	24113.3	19787.6	14962.5	14812.4	14555	20968.4	20880.9	21103.6	21494.7	22261.7	275.063	288.091	815.148	8262.38	8083.41	7247.7	23018.4	22085.7	23173.8	1136.92	563.046	646.352	6517.98	5699.44	6377.46	21365.1	22506.7	24514.1	184.541	676.337	413.125	7568.52	9008.45	7621.48	24160.8	24516.7	23271.2	14464.1	12960.3	12738.2	19563.5	18063.6	16547.9	19817.2	20419.5	11269.2	14483.3	11335.3	21863.9	18048.8	17944.9	22525.3	23443.7	22926.5	12294.5	10710.5	20481.6	21891.3	19645.5	25598.5	25473.3	689.854	534.8	302.093	4942.35	6884.03	4579.36	21306.9	19200.2	22014.2	571.741	292.374	973.902	6625.57	4985.76	5209.6	22298.7	22103.5	24646.5	434.227	717.099	916.098	6095.33	6456.1	4075.44	22409.1	21273.1	19441.7	10567.7	10255.5	10229.1	11460.4	12339.5	12297	11040.3	10689.7	10913.7	21257.5	20564.2	18048.5	24684.1	22265.6	22637.8	24949.8	20624.9	16816.2	21617.4	23762.6	24938.2	22856.5	21644.1	23645.5	25957.9	25494.5	25173.5	1297.88	976.277	1658.92	10110.8	7148.26	9950.39	20326.4	22604.5	22293	67409.4	95081.8	84902.3	10314.6	10188.7	11098.7	20568.3	21811.4	20475.6	76577.7	60121.5	10504.9	10093.4	12151.5	20913.8	22939.6	22851.2	11216.8	10832.8	10346.5	19968.2	23586.4	19898.6	17988.7	24800.1	19982.6	11683.5	11617.5	12257.3	22542.2	20506.2	22684	19633	17914.6	21969.9	10732.3	9869.18	11682.6	22651.6	25774.5	21443.7	19461.2
2209	470.02	6.78918	0.850776	0	0	343.95	0	0	0	321.505	0	0	552.761	555.601	343.743	394.026	0	0	362.846	0	0	10807.6	12816.9	14716.8	16881	17593	17531.2	60278.9	67077.9	47213.1	25919.3	25573.7	25022.7	15303.5	21209.7	20179.3	61183.5	53544.9	61748.6	10685.6	9585.34	12354.1	16790.7	14634.7	28973.6	20418.6	20861.3	21475.9	51751.5	61098.2	44437.4	33829.6	41793	33249.9	26471.7	24061.1	22710	8881.87	9544.6	12941.5	15289	20409.9	20692.6	52301.6	54931.5	51233.8	10281.1	13307.2	11162.8	15092.4	13988.9	20387.4	44454.7	46809.9	37359.5	10280.8	11437.4	9126.8	18651.6	15202.6	24329.6	41137.8	46046.1	42083.9	20964.8	15217	20956	13159	19908.8	15717.2	49758.9	36606.6	27455.1	30767.2	19086	18555.4	19748.1	18636.1	18996.8	45302.1	45034.5	32195.5	25280.5	22172.4	18532.5	14873.3	17985.3	14211.4	44707.2	41537.4	39943.7	11592.1	10369	14198.7	16657.1	20438.9	24621.2	51356.3	49339.7	41699.7	9518.62	14522.1	13563.7	19438	17073.4	23409.4	41302.3	33293.7	39108.6	17370.4	10034.4	13648.9	18375.2	14191.8	23629	43954.2	37222.3	41128.3	19267.9	21653.3	15028.8	19433.4	20279.8	22963.3	22511.5	19832.4	19085.2	16738.8	13629.7	17440	16977.1	16428.1	17996.7	17878.3	16019.2	19452.2	43557.3	37693.9	37749.4	43622	37297.1	31446.6	40426	43115.8	45818.3	13987.5	12204.2	13825.7	20395	15090.4	25240.1	48644.8	39406	41502.9	12065.7	13116	10130.5	18277.2	22394	24649.6	40842.6	40766.6	45703.9	15285.5	11355.9	12369.1	17970.7	14449.8	21865.2	57339.9	37240.3	43096.5	23263.8	20821.1	20772.8	15880.3	20504.5	14078.9	48250.2	39235.6	42063.4	25379.5	25754.5	24414	18213.4	16090.5	14954	47890.5	42815.6	43643.5	24399.9	25333.4	25940.9	22216.9	18843.8	21062.8	47185.2	36660.5	45021.1	13905.9	10446.9	13344.9	15217.1	12699.1	22208.8	49622.2	57653.4	65140.6	11067.7	14251.3	9672.35	20995.5	13840.8	21738.6	35740.9	46236.8	19200.7	16255.9	22915.6	14385.7	22143.5	23955.4	50240	58900.5	38163.4	21551.1	22352.5	22966.4	20582.3	25986.4	23402.1	49799.9	41043.2	13764.7	14623.2	11768.5	23639.2	19473.5	17202.4	31966.8	36645.3	45161.3	15826.9	13530.7	13451.1	22738	17719.5	20695.3	45535.7	35800.6	40576.8	12455.2	12932.5	14077.8	17325.6	10843.3	21030.1	33732.1	28001	56970	15485.1	19158.2	25379.4	40179.9	29581.2	36615.4	43331.6	46293.8	17113.1	21862.4	22245.7	48480.8	36421.4	46121.9	43071.9	51017.1	54095.1	19043.5	19173.5	40737.7	25701.4	38930.3	44041.4	50243.4	15123.3	11072.3	12134.7	20447.7	19358.8	23308.9	38189.4	40901.8	38104.7	13555.1	12273.9	12802	16612.6	20834	22187.2	49714.2	46448.7	37979.6	19327.2	10955.1	14481.7	17836.6	18163.5	23316.4	50952.6	42675.1	39145.9	20657	18523.3	18874.7	19341.3	18386.4	18103.5	19125	19298.1	22666.4	12165.7	14777.4	13041.1	15909.1	15493.5	16051.3	20993.2	16778.3	14300.8	46209.9	42167.2	40997.3	45615.9	43855.3	40910.7	47435.8	35315.1	41319.2	10184.5	11318.3	13162.4	18460.6	16653.6	16373.3	33285.6	31266	49370.7	5416.56	10519.1	10830.3	16860.2	16149.5	18409.3	42813.3	29999.2	51120.3	13698.7	13886.6	16019.3	16278	19825.2	35010.8	29318.9	53839.3	21893.6	18395.6	22058.7	30486.9	37659.1	48122.1	38339.6	41686.4	39859.1	18604	19188.6	19162.4	29803.9	41680.6	47751.3	36194.1	54453.6	39568.5	22963.6	23668.7	22183	36709.9	31955.7	32281.2	46191.6
2210	113.035	4.00984	0.842071	235.064	214.44	158.952	251.679	176.025	0	226.352	184.325	206.296	25130.9	26737.8	370.773	477.93	0	0	0	186.933	155.373	68609.1	59714.9	58117.8	52886.7	52064.9	52956.5	78829.3	81309.1	71954.2	65738.8	64319.8	58030.6	37241.9	41589.7	42524.7	79842.5	77390.5	71321.3	54543.8	56583.2	56261.4	57086.9	49116.9	59131.1	43555.5	37187.3	44753.1	78904.4	79580.8	68791.9	62766.3	67876.6	63413.6	67656.9	55269.4	57851	50426.6	50502.8	51179.2	53736.1	51845.2	58427.6	68971	80855.2	78090.2	56017.8	55509.7	47401	49550.9	48890.2	60092.2	68620	72403.4	63545	54458.9	51880.4	50360.7	56609	51287	56285.7	70689.9	64276.1	68459	56389.3	55239.5	59107.3	31888.7	42856.9	39575.3	75978	69136.8	65007.6	61790.1	56108.4	55182.2	35499.6	38820.4	38639.1	69780.1	69550.2	64445.5	57029.8	59989.8	53032.5	38494.4	36882.3	34019.5	69995.1	65416.7	68592.4	52881	51375.4	49267.9	53873.1	58557.7	60323.7	75055.9	68385.7	61670.1	52032.8	59008.5	52333.1	52269.7	52480.5	57000.9	65886.8	62225.6	65559.5	55979.7	57075	51622.9	46675.5	52630.9	58078.7	63861.6	61221.1	67705.7	57619.4	54425.6	52948.9	47541	53773.8	53978.1	50369.2	56083.6	57594.6	34204.7	34381.5	33455.7	36090.3	32087.4	30780.9	39254.8	32405.5	36004	72412.4	71618.9	73920.9	67344	63783.1	62566.5	72151.9	72111	58263.2	53081.2	52981.8	47277.4	59754.2	49437.7	55420.4	64394.3	67948.9	65385.1	55564.6	56296.6	49277.5	54137.9	52391.1	58050.6	68118.4	64032.5	63211.9	53260.5	50560.8	52484.5	55387.3	46795.1	52377.5	77974.7	61901.3	66481	61728.5	60872.2	55739.7	34927.6	42139.8	34479.7	66739.7	64036.8	65380.9	58870.6	62539.3	57692.6	37851.6	35655	32342.8	69576	66537	65327.7	56360.2	59923.4	58593.7	40463.2	35686.1	40305.4	69374.3	63098.9	69277.9	49140.1	59849.8	56971.8	44118.6	47777.7	55157.5	70687.3	89557.6	84751.5	53940.4	54855.2	53077.8	51403.2	45476.9	52267.1	64901.5	75362.5	54903.6	52392.8	60710.6	50346.7	58929.9	58592.4	73278.6	74503.7	68638.9	60611.7	52083.2	57518.9	49155.9	56339.4	54665.9	76165.4	68698.5	49778.6	54217	53129.9	51275.9	46947.2	53851.7	68880.2	63779.3	74074.9	55966.2	54535.8	57998.1	52344.9	53013.8	56510.8	65992.2	59812.6	71237.9	51686.5	50933.9	58786.2	57015.7	53963.7	59049.5	68805.6	57514.3	81848.2	55654.2	52552.5	49251.4	64016.1	61500.3	66574.3	71981.7	70200.4	50311.1	60063.9	53138	70553.7	59980.8	64759.6	75136.2	73003.2	71071.8	49196.2	54881.2	71990.4	54655.6	67060.7	70354.9	72521.2	55456.8	55949.5	52489.6	51037.8	55190.8	52642.9	65249.7	61362.6	65052	50444.8	51427.8	55019.6	49039.4	48504.3	53127.1	67604.3	69901.2	62476.5	55680.9	57738.2	56308.2	51065.6	50336.7	59508.2	76406	69447.9	66005.4	54068.3	50955.5	53148.6	49761.2	51988.8	47628.5	51004.7	55293.9	59329.5	33072.3	30803.5	29424.6	58053.9	61175.9	53856.7	61552.4	55731.8	48777	71833.3	70213.4	70521.4	71828.3	69759.4	65296.2	72250.2	63376	71788.7	54404.4	46483.5	60983.5	46803.5	48366.7	48630.8	66411.6	63664.4	70866.7	50002.1	41311.3	52592.2	45865.9	46458.7	50448.7	64097.1	60114.1	69964.4	59813.7	59601.6	52186.6	50333.3	56576.6	69208.4	58200.1	75688.9	48906.4	54008.8	52956.2	67847.5	68697.3	78180.6	68337.3	62271.8	65663.1	49395.5	53804.4	52176.2	62695	73840.7	76835.3	66390.7	71647.5	64468.3	56601.2	52794.2	53103.2	60431.3	56113.2	65475.3	63336.3
2211	397.246	6.42351	0.842968	0	0	0	0	0	0	0	0	0	0	0	0	0	0	0	0	0	0	98864.5	88241.2	69257.4	47838.3	42219.2	57622.9	64623.8	74850.6	77957.6	56733.4	62610.4	58312	42489.6	52403.9	47383.5	62340.7	71733.1	72712	83730.6	80680.7	94104.3	48477.9	50718.6	51147.1	45263.1	47669.8	49520	67947.7	76071.9	68953.9	57927.4	57620.6	54973.6	50533.4	55580.6	60064.2	78663.4	80457.4	65615.8	56814	48552.7	49514.5	61530.9	56164.2	63373.4	100381	92583	70368.3	40862.1	48676.9	44184	64284.9	66916	57139.7	93357.9	71964.2	81863.8	49175.3	44908.2	53820.1	59922.5	61936.7	61696.4	48545.9	48010.3	48553.8	41674.6	51473.2	49822.5	61607.5	68357	51740.4	59876.5	55766.1	56493.8	49474.7	44446.7	42226	56030.4	53330.5	51807.6	53236	52981.9	49479.5	45669.4	47110.4	46190.8	55850.2	52595.4	53951.6	82045.9	86031.3	69501.7	48302.8	55256.5	52410.6	54187.2	45614.5	60685.5	87977.4	83195.3	102180	45148.1	57611.4	47447.6	65556.8	51483.5	51515.7	81044.5	94875.4	75376.3	49171.1	41818.4	53191.8	44303.9	54219.4	54597.6	56053.7	48315.7	54342.9	46711.8	53676.5	58638	53769.4	45459.2	47548.6	41134.9	43582.2	45743.4	44742.4	46755.8	46513.3	46443.2	41869.2	47636.2	51526.3	45831.5	50667.2	52450.6	48344.5	49732.8	58884.3	46072.3	43854.8	77196.6	85059.3	76341.6	48777.8	41710.6	43530.8	67218.3	59468.7	54893.4	93181.1	84851.5	85898.9	50714.1	47743.2	50709	67910.7	58489.4	59187.2	78262.7	78737.4	70812.2	48688.3	50878.4	55051	69053.6	56783	57108.6	52112.1	53920	47643.2	50566.1	39197.2	47849.8	57412.4	48517.1	54829.5	57190.2	56633.4	54343.8	43192.3	40123.2	42458.3	56610.8	58216.3	58263.3	50447	51854.3	46671.4	48487.3	41226.1	56657.4	56102.5	53741	54568.1	89259.4	109360	90957	50526	46126.7	52979.8	58747.3	71810.9	67594.9	86689.9	86578.9	91426.9	48580.8	45879.4	50402.1	62079.4	57271.7	55171.7	50871.9	54148.1	52631.4	49197.5	59994.3	52731.6	62152	57725.2	56257.8	65072.8	59851.8	54890.8	56925.3	53961	57167.5	57168.7	90641.5	99971.2	87644.2	48225.9	48902.6	43434.5	59418.9	56009.4	60975.2	91763.5	92680.2	92439.5	54085.9	41511	58177.2	52521.2	56813.9	55896.2	88788.6	105158	90752.6	51430.4	43777.8	41613.8	55186.8	46214.8	59826.1	56589.5	58792.7	59326.5	54327.5	54829.9	54658.4	52719.5	48119.8	45290.2	44871.7	50668.8	49161.5	49572.9	60148.9	52175.1	43860.1	63887.5	49455.8	59596.1	65613.6	52855.8	52965.1	53540.8	55704.1	79886.3	72500.7	93627.4	41637.9	50402.4	48216.4	50082.2	55991	59574	68427.5	77035.3	80285.8	50824.1	50367.5	50270.6	66561.1	55950.7	47163.8	103759	104624	84672.2	51225.5	44928.8	50234.5	58864	54824.2	58003.3	41740.4	50981.1	48469.6	51861.8	42711.5	52273.1	46075.6	46496.1	47049.8	39579.2	34878.6	38917.9	40634.2	44987.7	42563.8	49463.4	47987.5	44228.4	50343.4	55194.6	49241.2	46233.8	48860.4	47680.1	49152.8	41331.9	43886	98254.9	97770.6	91202.8	46821.9	50548.7	48233.4	54800.1	51459.9	52248.3	43410.4	42290.1	42830.3	57622.5	49108.8	52882.7	55667.3	47057	60946.4	40041.9	41196.8	58752.2	57407.2	52549.3	54936.9	51070.9	62994.2	44141.2	47676.7	51219.4	59152.4	51499.5	48584.3	51287.3	54686.4	49323.6	61819.1	52403.6	44559.7	48871.3	48917.2	51498.1	46649.1	51552.5	40825.8	51023.1	51693.9	46802.6	44337.2	49762.9	48314.6	53161.2
2212	315.126	5.42552	0.852162	0	0	0	0	0	0	0	0	0	0	0	0	0	0	0	0	0	0	101294	94864.4	117767	97248.5	85623.4	99756.1	89329.2	73658.2	80365.2	100584	113850	105443	77850.7	67521.6	75065.8	95583.1	88697.9	103752	68471.1	74462.9	64305.9	81837.7	78882.8	106893	62922.1	54780.5	58901.9	86507.6	77577.6	74150.6	38196.8	54122.5	43642.9	78919.5	78328.3	75041.2	93170.8	80782.5	77029.8	102048	97546.7	92134.1	94018.1	113692	108709	76437.7	74551.3	69761.7	83504.8	89084.3	95265.4	87495	86181.9	76135.7	60398.9	72103.4	58070.1	95609.5	80201.5	99121.4	96787.7	97226.2	98091.4	71268.1	80801.1	68310.2	56631.6	60184.6	58846.5	59821.2	46644.6	52123.6	86555.6	62393.4	73284.5	63924.7	64091.8	56881.9	59367	56166.2	52912.9	90296.4	89308.8	73645.3	54493.8	47683.9	42917.5	59334.2	61873.3	58623.7	66073.8	57424.2	64736.6	90559.5	80278.1	86285.6	70851.2	71263	67167.2	63942.8	67260	72379	78286.4	81984.6	78235.5	64997.3	72784.3	65311.1	72386.3	59431.4	68536.9	82194.8	79568.6	87299.8	63013.4	65433.2	67743.8	73933.1	56082.2	65009.4	48998.7	56508.8	61031.8	47964.9	50958.7	48050.9	39353.5	37529.1	36516.8	37303.3	27840.7	33143.8	29347.8	30192.7	26378.7	48443.8	46555.5	46018.2	41861.2	43629.7	34611.4	31032.8	34426.2	25442.2	66550.1	67000.8	62094.6	82873.4	74363.4	89554.4	64051.6	60658.6	68258.6	60562.7	67010.9	62779.1	79358.6	81383.4	80137.6	72656.3	61983	60427.4	54911.8	50589.8	65903	86397.5	75173.2	92203.8	82914.2	68340	68885.7	62950.1	64220.4	61256.2	51193.7	42206.1	36874.9	43011.2	43043.9	40653	41062.4	39535.7	45762.2	37351.5	35107.6	33197.9	33485.2	33855.7	28114.7	47858.3	56770.6	38367.2	30246.3	23401.6	26997.8	33659.8	29056.6	28477.1	68788.3	68826	75020.3	85795.9	79432.3	55623.6	71011.6	94719.2	90162.8	57707.1	55127.5	66411.4	83217.6	76186.3	81684.7	67442.6	78742.9	62034	67200.1	74825.4	46855.4	58579.5	56865.9	57092.4	52431.3	52693.5	82329.7	79984.6	81409.2	47491.6	44563.3	56797.7	58068.9	47121.8	74079.9	72261.4	73371.6	86893.5	71974.1	88131.3	76702.7	61040.8	68396.7	72815.3	68515.6	69429.7	88147.6	63776.8	87492.4	71070.1	66097.6	78674.8	68981.8	53886.9	67243	96610.2	70179.6	85717.8	61889.5	62054.7	69113.4	57757.7	70243.3	45976.1	40663.8	32013.5	26319.6	52732.5	39425.1	56422.7	50714.4	56919.1	37310.9	34244.6	34616	42131.1	40658.9	39969.5	50695.6	45855.9	34977.6	36396.4	43576.2	37624.3	39389.5	71424.1	74137.5	75039.1	79853.1	76145.6	95963	66967.2	63300.3	60936.3	66618	52440.4	63025.8	83941.8	90155.2	93398.7	64808.6	71393.4	73577.8	78008.5	70468.6	62406.9	84167.9	81629.1	88624	81766.2	70616.5	73777.3	65443.4	61603.3	64239.8	59813	67763.3	62433	65344.6	61631.3	74527.1	40716.9	34375.6	34714.5	57637.7	49998.7	55388.2	58053	53074.2	41421.5	45807.1	45496.4	46728.1	55824.8	45122.3	43111.6	50402.2	51197.7	44628.2	71314.7	64547.5	69677.8	91882.6	81020.1	88413.1	66374.7	71938.2	77555.2	83601.8	59886.9	74012.3	84266	79997.3	93996.6	69192.1	66620.4	82272.1	92615.2	94884.4	108180	89466.6	100446	72482.6	60269.1	79774.3	67682.2	57131.6	59571.5	47021.5	57685.1	57639.2	51890.5	52375.1	48043.8	52740.2	52747.6	55969.5	42169.2	44924.4	54811.6	51465.7	42727.7	42223.5	57327.5	66705.7	57265.1	42148.6	46552.2	50116.2	46578.4
2213	261.069	5.11784	0.851108	0	0	0	0	0	0	0	192.29	0	0	0	0	0	0	0	0	0	0	55780.2	61021.1	67857	53273	57387.6	68106.3	105805	110905	88103.3	64890.8	74623	60879.2	53471.8	60843.6	57532.5	83828.1	79154.3	85731.9	51390	53057.8	55435.9	46785.3	54172.4	65720	55917.1	52568.7	58901.3	96918.4	105772	79720	71363.5	84941	82785.9	69284.4	53898.8	54943.6	55568.9	46135.6	46195.8	60589.3	48183.5	61439.1	90679.6	86826.9	91680.4	54542.3	53258.4	49091.9	44540.9	45439.5	57764.3	79380	82148.7	87129.3	47692	52585.4	45660.3	55506.1	60544.6	50102.6	81133.4	75454.4	87221.8	53498.6	55555.4	50041.1	50867	54672.5	54502.9	78567.2	76239.1	67207.1	57250.7	57684.5	55694	53703.2	46762.9	53186.4	57784.8	66269.8	65180.7	58477.2	62236	54982.7	58632.8	48592.9	48884.7	71749.6	67659.1	69191.7	58755.2	46105.3	49582.5	58483.8	54741.7	58433.6	80755.4	80796.2	81387.3	47884.4	51454.2	52238.7	54303.5	54732.5	57225.7	69804	73779	78564.7	52285.5	56403.6	45866.5	49970.1	51534.4	65695.4	78796.9	70382.9	73641.8	51954.6	54874.1	45719.9	59595.6	60620	65494.4	53632	60860.9	60367.9	51378.9	49017.9	50583.9	51623.8	51634.1	57760.6	50731.6	48139.2	56658.3	85782.5	74819.8	71559.7	67410.7	82739.2	73647.9	78041	76534.1	70993.7	48012.6	54133.8	56516	56868.6	55066	62746	82594.8	74498.6	80183.4	55500.9	52797.7	47691	56052.8	56520.8	54513.2	80948.3	73296.8	74861.6	47688	54242.5	52809.8	52799.5	50749.8	62566.2	96569.7	80780	84998.1	58954.3	54113.4	65284.6	55201.6	53675.5	52453.1	83352.4	63079.8	73995.2	61397.7	66189.2	57782	57522.5	55886.7	51253.4	88343.5	77655.1	69703.7	61476.4	60715.2	58156.2	61774.2	53808.4	56712.7	73641.5	77859.5	64046.6	45912	54256.2	54201.6	49295.8	47607.8	54114.9	82152.5	102097	86350.5	49294.7	50770.9	52373.4	55451.5	41502.6	56074	79039.1	71696.8	60982.7	46171.2	65377.8	59192.7	58203	65935.7	75105.4	85040.1	83446.6	64985.5	50666.2	52874	53514	62904.2	62550.6	71323	74352.9	51112.2	51124.1	57165.7	57538.5	53645.7	56912.8	81381.1	71003.4	75821.4	53543.8	56927.4	48442.2	59866.3	54082.8	58848.5	74862.3	71471.6	80968.6	51465	51242.4	52646.5	58539.4	51368.1	59693.9	71297.4	56354	82596.8	58228.1	64494.9	55375.1	65356.2	65437.7	61212.1	77115.3	83781.8	48795.5	60190.3	52222.3	76363.1	74829.3	74480.1	82764.8	76974.6	76051.9	59627.8	49459.7	74374.7	59521.4	69639.1	76190	72120.5	40126.2	48473.1	42803.4	44902.4	51112	52150.2	55447.8	66035.8	62379.3	50124.3	48833.6	44532.3	48511.1	46528	56869.6	65789.4	71911.2	65214	53628.1	44959.5	49915.2	40083.3	40742.2	53961.1	81757.3	69147.9	70204.6	6173.71	5342.54	5858.04	7258.12	6772.66	6558.93	5681.87	5378.82	7248.02	5521.56	5472.16	4590.4	9692.51	8497.21	6298.44	10461.7	10610.4	8673.49	4561.52	4136.8	5136.26	6674.39	7015.53	6229.21	5780.58	5541.56	4708.03	49874.3	41091.7	50056.6	51689.4	48137.5	53214.7	66441.3	55627.9	73167.3	39316.4	34173.9	45484.1	55589.1	52550.9	54140.6	62196.8	61962.3	70460.7	49918.2	48987	52289.2	51499.9	51382.5	64902	65488.1	75851.6	19873	19786.1	21427.8	30891.9	27438	28281.5	23435.6	23316.5	24590.9	47661.2	44048.6	51315.8	25475.3	40665.5	39341.6	15864.1	13263.7	20047.6	20785.2	20713.2	18184.3	53953.5	39732.4	31070.9	36692.8
2214	176.008	8.05991	0.8523	0	0	0	0	0	241.554	0	193.307	0	0	0	0	0	0	0	127.172	0	0	40658.9	39348.9	45727.4	60794.8	56300.6	59031.7	80605.4	86526.7	74495.4	69393.7	73734.1	82664.9	54390.3	61668.3	62438.3	93347.8	78463.7	87521.1	36582	38737	41734.9	51579.5	54399.8	72404.3	55002.1	58756.1	58109.2	83079.8	87666.2	78672.1	67864.2	70616.2	65643.3	61033.5	51747.9	62803.7	50125.1	49623.6	44160.3	46377.8	60840.5	68379	77034.6	84810.3	85255.5	59183.4	54983.6	56335.2	49039.3	48400.4	50104.5	75878.9	71345.2	65080.7	67224.1	49293.8	45417.2	50329.6	47984.7	48867.1	71717.5	63679.8	86962.7	56982.9	60306.5	54630.8	44480.2	60125.1	53185.1	72688.7	71840.6	65136.4	80480.3	62112.8	53070.1	63079.8	59322.3	57840.1	71596	66328.2	67652.7	71253.9	65877	58249.5	63221.4	54557.1	49196.8	61673.5	64319.3	66892	57165.3	49373.7	49672.3	51524.6	51926.3	53125.5	68001.6	58184.8	67677.5	50828.9	55907.6	70425	52754.4	61655.4	56412.3	67168.2	70436.8	69357.2	73876.6	61133	61862.5	61113.1	66777.7	73564.9	69030.5	55695.8	59232.6	53598	43305.9	52057.8	54088.3	68975	70864.6	28860	28886.8	37505.4	27711.4	25355.7	25262	69406	62936.8	66244	44878.5	38315.6	39822.5	35315.1	36554.7	42901.8	72878.1	71931.5	65143.8	1176.1	2710.13	286.692	57759.8	57394	60212.5	53405.6	50468.3	52285.2	86332.4	73217.9	76028.5	66060.8	64352.6	49511.7	56471.8	55247.7	53827.2	68399.3	69445.2	70919.5	56635.7	52822.1	50595	65334.2	61314.8	66224.8	76868.7	60807.7	58119.9	69908.9	67745	68841.4	71565.7	61561.1	61917.7	77566.9	74135.5	81924.8	497.154	148.107	432.482	60597.7	49650.8	58457.1	894.601	519.462	209.498	437.909	18273.2	5206.55	172.716	478.901	3000.12	2392.52	10593.6	0	62687.4	67241.7	75044	51117.2	55956.2	63059.1	72032.9	89720.6	84618	56080.8	66908.6	60093.9	59037.4	52792	58537.2	72170.9	76139.9	55536.2	48327.2	61139.1	33619.7	53658.8	51614.7	62480.3	64400.9	70201.2	70552.7	60663.2	63238.2	60945.9	60798.5	54026	79527.3	66701.9	55030.2	56341.4	67055.7	49931.9	46222.1	55805.9	67445.6	54579.4	74382.3	54505.2	57906.6	55980.1	62939.6	54382.2	62209	55367.2	62209.9	68533.6	48567.5	55853.8	66627	60314.4	50984.5	50734.1	66406.4	59284.8	83769.7	39619.2	46577.7	36443.9	61576	49909.6	45840.2	39197.6	36516.4	30988.4	29362.2	47727.9	58892.2	52016.2	56754.1	50294.6	49117.1	46301.9	45175.2	42829	61955.9	53617.2	52950.5	49310.4	54790	64636.6	61991.2	56118.5	55140.8	63308.9	59475	70944.6	69957.6	75854.1	64210.9	62322.5	60043.8	55853.3	63243.5	57113.6	68559.7	72144.7	78555.4	76362.4	62503.6	60699.2	57049.6	60543.2	66938	84697.2	64194.1	76227.6	55245.7	54502.1	56744.8	50249.2	58103.8	62114.2	60721.5	61583.4	63500.5	52592.2	58452.4	57741.9	41887.2	44700.3	46630	51456.9	52331.6	49070.8	75035.5	66980.9	73955.5	71495.4	68531	73611	73198.1	62287.5	76016.2	64388.9	62145.3	64725	67961.7	55775.6	72104.1	72485.7	64069	77332.4	18887.5	24469	35364.4	56637.5	48655.2	50214.1	65895.9	66259.1	71591.2	33206.6	49484	57881.9	63920.1	60743.4	58717	66439.1	78129.1	59997.5	56302.2	60980.8	70720.8	75354.6	73152.8	80979.3	74051.6	77357.2	33387.6	32504	25469.9	67712.2	84175.8	97295	75031.8	85164	75833.8	62076.8	61148.7	61693.8	73906.9	80395.4	69273.4	72127.5
2215	252.108	8.01255	0.850159	0	0	0	0	0	0	0	0	0	0	0	0	0	0	0	0	0	0	62577.4	55483	59394.7	53987.3	66296	53338.9	81816.3	77388.9	75158.9	70807.4	75452.1	70547.2	54216	74715	61153.5	76532.4	66820.4	85261.4	48962.6	42493.6	49499.7	61935.4	54910.9	73039.2	65735.4	61845.2	63619.3	74861.5	85731.5	68415.1	60116.7	64761.1	57691.8	64173.7	60818.4	65355.9	45325.7	40922.6	41101.9	48597.5	51203.6	56828.8	68825.3	80375.4	77417.2	45023	42901.9	42040.8	53140.6	46059.4	49189	76377.4	67868.5	63111.7	44429.3	40949	38482.8	53697.5	51017.3	57804.2	66433.1	66282.4	56391.1	49962.5	49876.5	55136.8	52845.3	61406.8	56659.3	69376.7	59146.3	55476.8	66536.3	54861.2	58700.6	53576.8	58326.4	50536	55899.9	64553.1	54307.9	70506.9	66667.1	57780	55441.3	55230.4	50606.1	59449.7	71464.4	56332.8	47802.1	37965.9	40282.7	55894	46332.8	61498.8	60299.2	58593.9	63074.3	37692.2	41643.1	44633.9	47487.3	51178.3	54207	57112.8	53207.9	55901.3	44970.8	45261.9	47634.3	47616.5	56448.2	67036.8	54897.6	58593.1	65989.8	52894.7	44899.7	48538	42371.1	48849.3	46457.9	29733.1	39300.1	40522.1	40919	36784.2	40779.9	43832.8	42965.7	44842.6	37593.2	30148.4	38569.7	47981.8	52225.4	47614.1	47479.8	47624.9	38997.9	42861.2	39386.1	39036.5	45971.4	48294.1	40089.5	55082.6	50463.7	50489.4	70173.7	59937.8	65162.1	41810.6	44063	36311.4	56220.8	54714.1	49545.1	61021	58570.2	63753.6	40817	37103.6	38461.3	59481.6	51955.2	64014.3	75367.9	50412.2	60111.9	61140.7	57190	56317.4	49396	55871.1	55710.7	49825.8	51088.6	54907.8	41421.8	44381.7	45654.8	38866.1	38340	36886.3	44731	41647.5	42038.2	43879.5	44082.8	46699.9	34694.3	35497.7	37462.2	46285.5	41256.8	38619.9	43894.5	47649.9	48190.6	61810.5	52082.1	59456.2	59467	94898.1	78608.6	42870.2	39612.9	44340.6	57964	43855.4	52263.7	63437.6	68723.1	60795.1	52457.8	56908.1	45914.1	59666.8	57469.8	60788.5	68639	68705.3	62327.9	78264.6	66946.2	49053.9	60789.1	61733.2	58515.5	50704.7	39228.7	41829.7	42541.1	64017.8	50934.1	63430.8	63478.9	56938	66954.2	43140.2	43332.1	34251.4	62390.9	47531	54729	65146.1	62805.9	60410.7	40950.5	40471.3	39830.3	54714.9	59112.1	60504.6	69723.4	57603.5	68926.1	67307.7	65484.6	73206.5	53241.9	54615.5	55075.4	59464.9	52048.6	50114.8	57998	55900.6	58655.9	58241.9	53688.3	65248.7	68366.7	66505.2	50906	52915.3	54632.2	47267.4	54083.9	57040	58629.3	44573.4	40172.1	42947.5	62958.4	58725.8	58702.7	71791.7	57039.2	56816.1	41204.8	43281.9	45686.1	62762.9	57175.7	64719.7	69976.7	56392.8	62050.2	48036.2	49143.7	39474.5	55852.8	56048.3	59495.1	76951.5	65501.5	66304.6	52405.1	48912.3	52709.6	58039.1	46690.4	56528	60070.8	61263.3	63791.2	48535.5	45599.2	43233.7	43806.7	37620.4	42498.9	52470.9	48134.1	44898.4	60211.1	57232.2	63260.4	66536.8	57513.6	60629.9	60322.2	55180.7	61210.4	40256.9	44858.8	40358.3	58879.9	66617.2	67388.7	56569.2	58778.5	62895.8	40743.5	42970.6	47971.2	55365.8	59803.2	71354.1	61159.5	58203.5	65764.8	42330.2	41658.9	59007.2	71047.8	65318.9	57284.8	60200.6	73772.9	54261.3	61054.9	68787.1	54900.4	52116.7	61992.6	49612.5	54764.7	67520.3	50994.9	49223	47781.9	46633.1	53899.3	52885.7	52377.6	64580	61860.3	60887.4	61753.1	65358.9	40531.2	56948.3	55290.7	61677.4
2216	252.108	7.84405	0.85036	0	0	0	0	0	0	0	0	0	0	0	0	0	0	0	0	0	0	67272	64695.2	76466.7	64148.8	62931.3	69631	88288.2	88056.6	80316.1	78839.3	80420.7	73645.6	58405.2	66556.4	63314.3	82433.7	79296.7	82252.1	55016	51558.5	55472.1	57078.8	57651.2	71747.8	56204.9	56804.5	62519.9	73265.4	85306.7	64114.1	64081.8	61655.4	63815.6	74588.1	72061.2	68769.9	59091.9	50061.6	53648.8	58469.2	53815.6	64177.1	70985	84220.8	74080.7	52012.6	55061.1	52884.4	52881.7	51206.1	59305.7	68571.2	72647.6	64276.5	53919.6	52328.5	46686.6	56915.9	51081.1	57651.5	78606.4	71638.1	70857.5	56913.4	56828.3	56382	50851.3	53715.1	61353.6	67791.3	56373.5	64712.6	76061.7	55830.4	63038.2	54531.4	61339.7	43609.2	72780.6	68888.8	60629.5	75211.9	64979.2	63790.1	54546.9	48516.9	51266.5	64579.6	64924.5	59199.9	57737.7	51015.3	46878.4	57060.6	55102.9	70990.7	72999.3	71336.3	68869.9	47417.1	49470.4	51489.6	55129.8	54585.7	57859.9	69537.8	63278.9	65336.9	50194.8	55580.9	56392.6	59363.1	57739.3	66182.6	71357.4	62678.7	70979.2	64796.4	54641.2	61746.1	55099.7	62019.7	51408.9	44049.5	53671.4	55622.3	47092.1	44065.1	45173.4	47759.6	42108.1	49799.3	44138.5	39830.3	41951.5	58966.8	58298.9	56271.7	57462.6	57584.5	47137.8	45274.8	49132.1	43033.8	55263.4	50370.6	51785.5	60414.6	47826.4	55254.1	72054.9	61745.3	64735.3	50500.8	54745.2	46385.3	55974.5	57186.1	60071.3	75511	67247.9	63922	51329.1	49335.8	53422.3	61116.9	53719.1	68483.6	69906	63916.3	66203.6	62956.1	60374.4	52462.3	56005.7	48896.1	46338	59680.5	57704.8	57033.6	53459.6	50841.5	52178.8	50286.6	39889.1	40771.9	51224.8	54647.7	44697.3	53537.3	61217.2	53115.2	40618.7	39808.8	42989.6	50867.9	53755.3	47957.7	59214.8	58332.8	51972.4	52646	56294.6	59770.7	62529.6	82638.2	83127	46950	49678.2	51449	63181.9	54129.5	65680.5	70626.9	70052.1	69978.9	60911.4	63574.9	46468.6	59664.6	58691	69369.3	74459.6	72501.3	67507.2	70206.6	70821.4	47338.3	59105	52057.4	71159.8	61174.4	53640.8	55403.8	56002.5	55885.8	55069.8	67149.3	62690.1	64135.7	67861.8	55119.8	46339.1	51687.9	61836.7	57181.4	66902.4	68560.5	61140.4	64434	48932	51805.3	52646.3	60661.8	55299.9	71989.1	64176.8	56444.9	67213	61357.8	67123.5	71915.2	47443.1	46321	44407.1	62237.2	50589.1	44942.7	49356.2	56396.2	57018.4	48354.3	46589.8	64300	60695.2	58882.3	52444	53738.4	52895.5	40409.7	44366.9	49388.6	54917.4	51305.5	57979.5	52568.9	61849.7	61685	66003.6	73539.2	65324.6	63346.2	54667.5	47544.2	57346.8	62106.9	55763.4	73636.6	68287.8	67783.1	68621.5	59907.3	60367	52375.7	59946.7	56803.1	60327.6	71097.5	62117.4	68691.3	55359.5	54318.3	60658.4	53356.9	59430.2	59294.2	58776.2	55804.3	62486.3	44354.7	39754.8	43159.3	42220.5	49203.9	42474.6	49127.3	46566.5	38901.6	61022.7	59942	62267.8	64076.8	62099.3	59558.8	49808.5	55729.9	61986.9	47694.4	51026.1	59472.2	66399	67385.6	70278.8	65457.1	61615.6	72204.5	37795.6	38938.2	40606.2	55632.4	60221.6	69036.6	52782.8	58014.4	72082.8	33320.9	39149.5	73709.8	71910.9	71093.6	65221.6	63791.9	80488.2	55607.3	64658.8	65252.1	49364.6	51968.2	50410.6	62948.5	63471.4	60311.7	46226	45388.3	45782.8	43258	46118.6	51975.1	57773.6	66001	62683.5	64002.4	64200.7	62042.2	31892.2	62530.2	59645.8	68327.8
2217	308.71	7.24984	0.528173	0	0	0	0	0	0	0	0	0	0	0	0	0	0	0	0	0	0	0	0	0	0	0	0	0	0	0	0	0	0	0	0	0	0	0	0	0	0	0	0	0	0	0	0	0	0	0	0	0	0	0	0	0	0	0	0	0	0	0	0	0	0	0	0	0	0	0	0	0	446.081	0	0	0	0	0	0	0	0	0	0	0	0	0	0	0	0	0	0	0	0	0	0	0	0	0	0	0	0	0	0	0	0	0	0	0	0	0	0	0	0	0	0	0	0	0	0	0	0	0	0	0	0	0	0	0	0	0	0	0	0	0	0	0	0	0	0	0	0	0	0	0	0	0	0	0	0	0	0	0	0	0	0	0	0	0	0	0	0	0	0	0	0	0	0	0	0	0	0	0	0	0	0	0	0	0	0	0	0	0	0	0	0	0	0	0	0	0	0	0	0	0	0	0	0	0	490.65	0	0	0	0	0	0	0	0	0	0	0	0	0	0	0	0	0	0	0	0	0	0	0	0	0	0	0	0	0	0	0	0	0	0	0	0	0	0	0	0	0	0	0	0	0	0	0	0	0	0	0	0	0	0	0	0	0	0	0	0	0	0	0	0	0	0	0	0	0	0	0	0	0	0	0	0	0	0	0	0	0	0	0	0	0	0	0	0	0	0	0	0	0	0	0	0	0	0	0	0	0	0	0	0	0	0	0	0	0	0	0	0	0	0	0	0	0	0	0	0	0	0	0	0	0	0	0	0	0	0	0	0	0	0	0	0	0	0	0	0	0	0	0	0	0	0	0	0	0	0	0	0	0	0	0	0	0	0	0	0	0	0	0	0	0	0	0	0	85682.3	28326.5	14777.7	0	0	0	0	0	0	1146.56	1169.82	0	0	0	0	0	0	0	0	0	0	0	0	0	0	0	0	0	0	0	0	0	0	0	0	0	0	0	0	0	0	0
2218	308.709	6.95148	0.683257	0	0	0	0	0	0	0	0	0	676.471	0	0	0	0	0	0	0	0	0	0	0	0	0	0	0	0	0	0	0	0	0	0	0	0	0	0	0	0	0	0	0	0	0	0	247.779	0	0	0	0	0	0	0	0	0	0	0	0	0	0	0	0	0	0	0	0	0	0	0	0	0	0	0	0	0	0	0	0	0	0	0	0	0	0	0	0	0	0	0	0	0	0	0	0	0	0	0	0	0	0	0	0	0	0	0	0	0	0	0	0	0	0	0	0	0	0	0	0	0	0	0	0	0	0	0	0	0	0	0	0	0	0	0	0	0	0	0	0	0	0	0	0	0	0	0	0	0	0	0	0	0	0	0	0	0	0	0	0	0	0	0	0	0	0	0	0	0	0	0	0	0	0	0	0	0	0	0	0	0	0	0	0	0	0	0	0	0	0	0	0	0	0	0	0	0	0	0	0	0	0	0	0	0	0	0	0	0	0	0	0	0	0	0	0	0	0	0	0	0	0	1295.02	0	0	0	0	0	0	0	0	0	0	0	0	0	0	0	0	0	0	0	0	0	0	0	0	0	0	0	0	0	0	0	0	0	0	0	0	0	0	0	0	0	0	0	0	0	0	0	0	0	0	0	0	0	0	0	0	1171.23	0	0	0	0	0	0	0	0	0	0	0	0	0	0	0	0	0	0	0	0	0	0	0	0	0	0	0	0	0	0	0	0	0	0	0	0	0	0	0	0	0	0	0	0	0	0	0	0	0	0	0	0	0	0	0	0	0	0	0	0	0	0	0	0	0	0	0	0	0	0	0	0	0	0	0	0	0	0	0	0	0	0	0	0	0	0	0	74122	35778.6	17062	0	0	0	0	0	0	10476	3132.42	0	0	0	0	0	0	0	0	0	0	0	0	0	0	0	0	0	0	0	0	0	0	0	0	0	0	0	0	0	0	0
2219	447.234	6.27488	0.849358	0	0	0	0	0	0	0	0	0	0	0	0	0	0	0	0	0	0	8112.75	8824.79	8227.46	101836	87197.9	104906	18193.2	19048	11316.1	115094	113188	85534.3	22419	32564.7	29024.9	11167.8	8487.49	10219.5	6736.99	6627.94	7688.77	100981	101695	122593	28347.8	28049.4	29784.4	14062.2	13393.5	10359.6	4036.76	5036.73	6860.61	81579.8	82218.9	82007.1	5677.65	7037.98	6025.31	95810.7	81593.6	86910.1	11265.9	9605.73	10713.4	6381.15	6093.47	2392.78	67193.8	59713.1	93010.7	12081.4	10020	7526.08	5661.85	3891.56	3718.52	75787	83863.4	74828	6139.95	8847.24	9909.67	77328.8	72686.7	75487.8	15190	22441.8	17833.5	6659.22	5532.59	6191.59	77480.4	58524.8	71362.3	24243.9	25586.2	18833	6225.45	5882.33	4697.24	94541.9	78105.9	76336.5	21973.5	18662.6	17472	4695.24	7219.82	7147.88	3951.97	6034.77	2321.24	85256	83642.7	90080.5	9633.12	9009.42	7807.34	3454.5	3727.95	6061.97	70497.5	70443.3	71782.9	8244.96	4586.26	7753.59	4153.56	7680.46	2996.47	77693.2	87362.1	96710.1	6762.45	6167.82	7290.19	72300.2	72288.5	54300.3	68442.6	88618.8	67701	73097.2	63349.1	72601.3	18967	14166.3	16125	14278.8	19612.2	19084.2	16735.4	15894.4	16059	6014.82	7166.32	7446.7	7831.73	9131.83	5313.91	6909.16	6237.1	3213.87	3510.86	6736.73	2001.91	69776.8	65353.4	83188.5	7457.55	7966.54	6283.86	4050.19	4864.52	4929.43	82786.1	94307.2	93960.1	6056.11	6425	6886.97	3744.01	6217.06	2554.76	69800.5	67780	99734.3	8729.86	6340.56	6233.61	69621.4	75626.5	65235.7	18573.8	26463.3	18427.8	3688.99	4053.05	3493.74	80670.9	84123.8	74566.6	18862.1	15920.2	12058.5	7402.23	6839.09	4727.23	71811.5	92331.5	85360.1	23744.1	15890	20355	4158.68	2970.46	6678.26	6959.45	7935.09	5556.39	62833.1	68603.2	79597.5	8344.76	12793.1	9430.71	5186.4	5369.91	3494.35	92994.9	63817.9	79306.6	8569.41	6923.72	70067.9	62173.6	82208.6	10945.2	14005.5	17642.5	6201.42	5292.99	6231.61	81826.8	83520.6	83656.7	13188.8	15347.1	16383.5	6314.81	5361.82	4795.45	4302.55	7781.66	72332.8	62300.6	76833.7	5495.74	6033.05	9417.69	5619.75	7668.43	6196.79	80900.2	74267.8	83245.1	4458.77	5001.53	7426.89	4063.95	5579.89	3491.59	91350.2	67012.6	71919.2	5988.32	2618.93	8379.18	77071.1	77363.6	88053.5	6487.4	6270.46	5118.79	4056.41	5378.81	75583.4	78379.6	76126.7	7026.59	8102.41	6532.98	5939.36	8315.25	4383.33	69814.7	66847.9	9374.53	6394.7	5770.93	6642.55	4842.89	5889.52	2995.97	5291.94	89513	76627.3	72415.7	8711.26	8482.25	6783.7	3251.37	5047.13	2569.06	68725.6	70507.5	76742.8	8393.95	5754.22	7022.4	7600.63	6094.92	5307.46	78743.8	78711.8	94290.1	9159.15	8987.04	6802.66	61361.9	78738	73700.8	64618.9	54964.5	81256.2	73062.6	75642.2	79264.4	17497.9	17345.8	13076.6	12455.5	12284.3	9988.54	15758.1	12903.8	15286.4	8582.01	5903.55	4132.22	6668.79	6031.91	5507.14	5312.2	4738.26	5635.79	3530.7	5964.74	1364.56	75057.6	75396.9	84236.2	5561.19	4811.71	8033.57	43273.5	42010.2	74635.3	76298.4	75520.1	73823.9	6281.31	6473.35	6901.9	68097.3	65984.2	87287.5	68803	80383.9	5439.84	3213.24	8130.07	59218.7	58333.9	60188.9	5210.78	5638.13	6917.49	4183.51	5488.17	4515.07	61290	68894.4	59128.1	5756.12	9550.94	6322.35	3756.29	4345.1	4517.13	72248	59080.8	52013.8	6552.99	5184.15	5302.05	5741.07
2220	286.105	8.5409	0.852019	0	0	0	103.014	0	0	0	0	121.112	0	0	0	0	0	0	0	163.476	141.64	19849	16428.1	15307.2	22576.1	20273.3	24020.8	75490	66689.5	61979.3	35967.1	31110.3	29217.8	25879.1	31738.2	32144.7	54825.1	42687.2	52724.6	14968.2	14758.7	13503.9	25932.7	22409.2	24485	26411.8	26081.8	23869	48997.6	66055.6	47718	30223.2	42191.1	30729.9	30969.6	29336.3	29162.3	12206.4	13369.8	12252.2	19138.4	17008.2	22065.5	48010.2	59303.8	57721.8	14550.5	13612	10333.3	17657.5	18764.8	21213.7	46573.1	47521.7	43609.7	13192.2	11035.6	12495.2	16421.9	17471.5	20994.3	41468.7	50626.7	46662.8	20267.9	16551.1	20724.6	19818.7	22554.9	20465.9	40662.6	30517.4	27321	24110.5	20695.4	19241.5	24189.7	24070.7	20558.9	37886.5	31971.2	34666.8	26337.2	23485.6	19023.7	20641.6	20020.7	17817.8	43251.4	40035.2	30893.2	15593.9	13701.6	11596.7	19859.6	21877.3	23256.9	45964.8	45358.3	45724.2	11555.6	14118	15268.7	19951.8	19674.8	24005	35967.6	36727.6	37334.8	18090.2	12783.2	10041.3	21837.5	21917.3	27213.4	43875.2	39591.7	41153.8	21808.5	23147.4	22193.9	19594.8	23117.1	21994.6	16569.4	16557.1	18332.1	17089.4	16543.3	20278.7	21072.3	16289.5	18926.4	14336.8	14875.8	15688.7	32447.5	33513.4	31553.8	33534.1	32642.7	25751.3	16876	18567.8	18033.2	12771.7	12403.6	11598.8	21196.2	19953.1	20722.8	46131.1	34600.8	40336.2	13248	13728.6	13370	18288.8	23822.7	22985.9	50980.5	39554.4	38070.8	13996.8	13349.3	12554.9	23144.6	20304.3	26222.3	55654.1	34246.7	41435.8	24494.6	23545.1	22094.1	18966.6	18913.7	20755.4	34094.6	27572.1	31929.5	14541.2	13326.9	17762.2	16892.2	15418	13821.2	16241.6	21034.1	19196.2	14076.5	18253.2	20180.3	12644.5	11647	13855	16759	18589.8	22329	14767.2	16841.1	13055.4	17389.4	21459.5	20523	41322.2	66463.1	63608.7	12561.9	11500.4	14984.1	24860.8	15312.1	24647.9	35580.7	43890.2	20901.7	23430	27268.9	17599.3	19738.6	23803.3	35719.8	39305	31394.3	26352.9	28543.7	26879	18837.5	20228.7	20829.9	35556.9	32546.1	13452	13432.7	16860.5	23745.8	17416.2	27021.1	37143.8	37534.1	41571.1	13408.5	14136.8	13016.1	21399.7	22309.5	24675.9	40273.2	40037.3	46924.6	15248.5	13890.3	11936	19452.7	21086.2	25574.2	38918.1	34131.2	49445.1	21065.8	27945.5	29715.1	25255.4	20756.2	22072.3	35306.4	35306.4	19041.5	22064.8	20135.8	24681.6	20131.3	19451.8	35911.6	33693.2	31116.1	17607.9	18585.7	23111.9	17445.3	23783.7	32223.7	33140.7	14717.5	13046.9	12792.5	24502.5	20048.8	24277.5	44531.4	44413.5	43881.4	15554.5	14226.6	14365.9	23883.3	22944.7	26113.1	44480	46089.9	40218.9	15995	11664.1	11842.3	23079.9	18755.8	21230.5	51465.8	42787.9	44724.1	17124.2	17840.8	20245.6	22074.6	20013.5	21303.7	16285.8	18328.3	16483.2	15401.5	13384.2	11620.3	12737.9	12588.7	15094	19129.1	15630.5	14220	33084.2	24150.7	26880.2	33385.1	30482.6	33515	22048.7	21367	22703.7	14245.9	11567	17762.8	21851.4	23241.7	27600.2	32964.1	32167.6	40220.9	3269.91	4534.52	9027.26	22889.3	22986.8	23717.7	36149.2	27592.4	42283.9	3565.11	5628.01	23670.3	22924	26701.3	38294.2	31468.7	49294.4	18299.4	22592.6	25634.7	18850.3	21430.6	27515.1	32660.4	28358.8	27398.3	19311	19579.5	17934.9	18882.5	22154	19863.1	26378.5	34157.6	30923.6	22062.9	25900.7	20263.5	7247.02	36557.6	30571.3	29554.5
2221	272.967	8.63412	0.850674	0	0	0	0	0	0	0	0	141.346	0	0	0	0	0	0	0	0	0	463.413	199.809	841.427	0	264.61	0	55634.6	37323.8	48890.2	1749.64	2415.86	1750.46	8081.71	6820.02	6335.28	43457.2	34000.3	43344.2	0	0	0	778.915	0	0	14531.6	19091.2	20783.8	39716.2	52886	42997.9	49015.1	34139.8	52088.6	1568.54	1825.2	2330.18	0	0	0	0	153.105	564.775	47718.9	37956	40909	0	0	0	227.067	229.695	0	54818.1	35390.5	57665.4	0	0	0	585.367	301.276	227.293	44091.6	41740	36069.3	1858.59	1755.76	1872.77	24669.3	23149.7	24337.7	53727.2	38700.4	35159.2	3026.2	2271.33	2498.07	24598.9	16449.3	20981.1	48521.9	50583.2	42776.3	2436.1	3237.28	2512.74	26533.3	23126.6	23802.3	33551.2	50104	35881.5	0	0	0	921.367	482.624	425.402	43138.3	43307	38278.9	0	0	0	704.38	781.443	445.356	49644.9	50020.1	55437.3	0	0	0	558.463	1034.89	634.864	56282	52734.4	39484.1	2003.83	1388.57	1790.2	1672.37	1725.39	1840.86	2008.65	1747.84	1843.63	25168.6	24426.1	19584.8	27202.8	29061.7	28083.4	19915.7	22019	16392.5	34241.4	38424.7	31507.1	38534.1	33616.3	47345.4	45646.5	47163.6	46985	0	0	0	478.058	1140.12	239.259	51583.9	48795.2	43959	0	0	0	525.692	1165.76	437.053	54208	54350.9	40467.5	0	0	0	236.98	232.769	270.01	49520.3	46576.3	50212.7	2106.67	2405.62	1628.77	27495.2	16323	19626.1	53339.1	39145.1	42311.9	1516.46	1667.5	1001.76	17235.8	17134.3	26780.8	32175.7	31988.8	42858.3	1232	1388.36	896.902	21093	22577.6	21117.6	39998.8	46450.8	44086.1	0	0	0	760.621	1563.82	1039.69	54365.7	40408	47553	0	0	0	1078.14	1379.17	1520.63	44854.6	48098.9	2883.77	3410.71	3381.9	27040.1	25999.3	40529.2	43770.1	47622.4	30880	3386.83	3813.82	4219.38	38678.2	27401.2	25724.5	34711.6	32321.4	0	0	0	974.232	661.742	1472.6	40458.7	44464.1	35935	0	0	0	1434.68	490.705	942.866	37917.9	37454.9	41315.6	0	0	0	1300.87	1347.48	1445.34	49221.7	40837.4	43000.6	2748.56	2943.07	3792.75	42974.4	53463	39292.1	48599.8	54567.8	4042.1	4182.13	3218.41	58030.2	40847.6	38463.4	43694.7	48587	39200.6	3914.88	3245.92	47317.1	40742.4	42313.9	38954.6	43391.5	0	0	0	856.494	497.652	667.364	46722.4	45376.6	54220.8	0	0	0	943.383	366.853	334.854	45509.5	57939.9	44439.5	0	0	0	442.458	568.034	382.064	41497.2	42452.1	36003.5	2662.92	3136.1	2439.64	2062.03	1999.61	2674.34	2137.41	2534.78	2888.23	23722.7	21100.6	18549.9	33443.1	33794.2	41804.2	31449.2	37228.5	29830.2	46710.7	46688.6	35388.9	33286.1	47804.1	38278.3	35157.4	42092.9	35498.7	0	0	0	2912.2	1361.15	1165.18	42542.8	46624.4	37863.1	1429.72	18189.2	27773.4	1844.41	2312.99	2122.33	47301.6	41228.9	36358.4	60194.2	58365.6	1362.28	2328.97	2685.21	39965.8	40155.1	31400.3	2601.55	2836.81	2978.69	46405.3	44125.8	49488.2	38897.8	40520.1	37316	3266.65	3899.76	3022.88	46589.3	46418.6	43202.3	47383.1	32744.3	33457.6	3170.05	3022.23	3167.84	44571.7	36406.8	45910.3	39622.6
2222	561.096	4.61803	0.850326	0	0	179.816	0	0	0	0	0	0	0	0	0	0	0	0	0	0	0	104715	109529	86452.6	47281.9	41011.8	47656.1	23137.9	22844.6	25771.8	51607.7	46882.7	45212.5	43043.9	61298.6	45882.5	19723.7	17140	17715.3	69627.2	52804.8	56203.2	40315.9	29169.5	44184.2	48968.2	38255.1	46985.1	24018.8	31101.7	20988.4	18750	12894.6	19706.2	41940.8	49204.9	39989.8	68231.6	80211.9	56593.9	47356.5	51342.6	44638.2	26730.4	30123.5	22820.6	52532.3	69030.1	68318.4	34942.3	31790.8	38058.4	26012.9	18629	29081.2	71157.4	72431	62528.9	33914	38508.4	45487.3	22509.6	13800.7	29031.7	50190	39789.2	47025.9	42675.8	52215.5	36491.4	15405	18253.3	14949.5	48389.2	40435	30277.4	40619.1	44559.5	34189.7	10559.9	14752	16356.5	44733.3	41285.2	38264.8	39759.1	30674.1	38653.1	14280.1	17660.9	13475.7	63013.4	55320.5	84167.4	34555.4	40900.5	41904.3	22440.9	28474.2	27721.7	72040	60859.7	73767.4	43628.6	37596.2	34240.5	19725.4	12918.6	20682.9	62245.1	67811.8	64518.4	41424.2	39478.4	51739.3	22334.3	21435.8	22875.3	44653.8	32321.9	43101.6	37858.1	48659.3	48236.2	39396.5	44350.9	41114.7	42965.2	30115.7	36356.7	43896.4	38528.8	36969.7	33193.2	32233.7	37518.4	15174.4	14730	17962.1	13920.8	16572.9	19854.6	22952.5	23248.6	14365.2	60630.4	51770.5	56049	39054.8	36892.1	44024.5	27361.9	23593.7	15880.3	70789.8	62915.7	54539.1	43669.4	40773.9	51086.3	18407.3	21677.7	12712.7	67545	36312.8	72457.6	37078	25211.4	42463.3	23996.3	19662.6	26770.1	44711.7	36931.1	40203.3	36867.9	34690	42204.8	12100.6	13309.8	17211.7	37988.9	39677.4	45551.1	46611.5	43250.7	34993.9	16128.5	15740.2	20339.5	39852.3	47641.9	32073.2	43845	36058.1	46723.2	22518.2	20695.7	24607	84446.7	60496.7	68751.2	35438	36582.6	48339.6	26036.3	30285.2	19643.6	66308.8	71558.1	64697	46735.7	31636.5	45319.6	22986.2	17860	43291.7	41177.3	47913.5	31694	39595	32725.9	13633.7	16273.9	16664.8	50536.3	43143	35079.6	38597.3	31081.6	44665.4	20734	16840.6	64141.5	67655.2	86246	40409.2	35788.2	37209.9	14408.1	18048.8	18035.2	69408.7	65459.6	76759.7	38509	31505	45192.3	24443.3	19632.5	15914.3	72170.9	70032.4	77649.7	42644.9	35392.6	40722.7	12648	20110.4	17915.6	54634	47186.5	46230.3	22554.1	23066.3	25604.9	19906.4	18935.1	38412.1	39575	37140.2	22772	22662.3	21202.1	18295.6	11026	18401.1	33745.7	44316.1	28881.9	15279.2	12499.1	20691.6	13154.2	56744	72623.2	59900	37635.8	38561.3	43941.1	18371.8	18185.6	19719.2	71269.8	66377.9	58719.6	36712.6	40645.3	48931.7	18885.5	14461.2	20383.4	75136.9	59364.7	65853.7	32467.7	34167.2	39124.8	27192.2	18977	20223.5	7231.15	4969.93	3651.82	4040.73	8358.05	11191.4	3051.72	8775.34	2749.62	7123.85	7245.9	5053.8	10574.6	10592	9290.04	8806.43	18970.8	18109.1	1697.83	1834.63	1898.91	0	1914.71	1940.74	1430.81	0	0	48254.2	57720.8	69643.2	36989.8	29870.6	44676.4	12527.7	20300	28151	59357.6	27157.9	55047.3	36924.4	40665.2	47354.5	12887.8	15596.6	27100.6	55107.4	62759.2	35611	44235.7	44691.4	24766.7	10912.2	24277.5	23486.8	27426.8	25036.6	17282.3	17277.3	16603.7	9986.16	10939	5641.45	40831.8	29544.7	37228	14954.2	16790	20157.7	10871.4	6236.97	6121.79	29031.1	18851.6	23538.3	9469.41	8861.57	10981.5	13344.3
2223	359	5.11777	0.850966	0	0	0	0	0	0	0	0	0	0	0	0	0	0	0	0	0	0	26213.1	22856.9	24623.8	30579.4	29878.7	34929.7	54894.8	48963	38989.8	36454.1	45792.9	34411.7	31608.8	43680.7	33648.9	51195.5	43853.4	49706.7	19615	18467.8	24154.3	25968.2	24316.3	38870.7	30526.3	31194.3	32091.9	41493.2	57423.4	38472.8	39378.6	52072.5	42983.9	37723.9	27785	37156.6	20923.2	14695.7	15399.2	25803	24751.1	32961.5	43389.6	42817.1	48983.1	18331.2	13738.4	23109.7	25597.7	20778.1	24168.1	41760.2	38544.3	46396.6	17655.7	17694.3	16101.1	23562.9	25934.5	25763.2	36278.8	40288.2	40717.7	25047	25392.9	25371.2	22242.1	26908.5	28405.1	46471.4	33353	29520.3	34983.2	27351.7	26859	26603	27018.6	25440.4	36175.9	35208.7	37025.9	31713.7	26750	32320.7	27068.3	26023	21311.5	38360	35608	34453.9	19718.7	15525	17093	29770.7	21603.5	29856.6	46914.1	48518.6	43044.3	18183.4	18741.6	19137.3	24948.9	27964.9	34323.8	37033.9	40267.4	51932.5	21007.7	13464.2	17900.2	29436.3	31520	39292.2	48124.1	41243.8	38520.9	28012.8	29489.9	26573.8	28954	30176.1	30293.4	23684.2	31604.4	33678.8	24859.9	24428.5	26232.9	24724.5	24436.7	26436.3	26251.3	22987.8	27241	44305.7	39483.2	36341.7	44667	39629.6	36227.1	36977.2	39147.2	35751.1	15646.6	17297.2	17683.5	31662.3	26585.2	28980.5	37982.3	38686.8	47341.9	16910.8	19422.1	15262.9	25779.1	28671.2	31641.3	55054.7	43284.9	39241	15344.1	18823.1	18316.4	29007.1	29992.6	39701.7	58755.1	46329.3	47406.3	44123.5	43241.5	38712.6	30413.5	28583.2	30154.4	42768.4	39176.3	40598.8	29579.5	35504	29520.3	27704.3	27217.2	29369.4	45231.7	38096.3	46374.9	32220.8	30834.2	28971.8	29720.4	24746.7	27504.9	42036.1	42939.9	34708.3	18165.3	20421.4	19161.9	34407.9	29551.2	35394.8	49568.4	71892.8	55889.1	15369.5	17954.5	21380.6	29063.5	19865.9	34511.6	40954.4	44668.4	31931.3	25061.4	33309.8	32340.6	29414	33810.1	44409.4	48387.8	44151.5	40768.5	33349.4	28821.6	32669	32911.9	30016.4	47763.2	39075.5	19466.2	17956.3	17537.9	42222.2	32445.5	32836.8	44034	37312.2	42585.4	19519.8	15171	18719	32607	31004.8	34624.2	36199.8	41147.1	51305.6	17631.7	16963	17258.2	37482.2	32057.5	34336.8	40784.6	28867.5	49240.3	31161.2	32007.1	31224.3	31814.5	31423.1	30503.6	45322.9	35865.9	23471.7	29978.4	25278.8	40934.3	38554.7	37375.8	41995.6	39611.3	44419.3	29881.4	23667.8	43753.4	31407.1	37644.4	35693.9	37317.8	12241.9	14125.5	16518	23419.6	26577.3	29752	28787.7	34196.4	33974.4	18147.4	14776.1	18184.2	29189	32418.4	30501.7	39530.2	45457.6	37960.1	20250.5	13402.5	15586.5	22369	22707.2	30311.8	54104.3	36109.1	36070.7	2443.61	3005.29	2122.2	3461.6	4252.41	2789.48	3529.05	2553.65	2656.26	643.518	1499.88	1781.6	6338.64	5011.87	4308.2	3632.49	4220.02	4880.85	2581.83	1322.31	1273.14	1865.44	2079.12	3167.83	1766.98	2750.03	2202.94	14461.5	14727.1	14938.4	28075.6	34522.3	28631.8	38763.3	37038.7	41999.8	5244.58	6254.97	7802.85	29282.2	32822.4	34339.7	30729.9	30738.5	40575.6	11580.3	19885	29100.4	31566.5	30915.4	42667.4	36887.3	47740.3	8882.09	7212.41	8127.01	15247.7	13593.2	14618.2	12088.6	12321.3	13303.5	23921.1	24017.4	23534.5	13204.1	21277.5	18920.5	7186.59	6917.18	11796	9532.75	12205.8	8469.54	35810.5	19372.1	15465.1	16164.8
2224	258.079	5.1344	0.850237	0	0	0	0	0	0	0	0	0	0	0	0	0	0	0	0	0	0	58702	59602.1	60474.9	48563.2	50408.6	43891.4	78386.1	74769.7	66374.9	53702	61055.8	52510.5	47401	51756.9	48151.6	69347.7	56642.9	73623.6	54621.8	51247.9	51469.5	47166	36337.2	56952.4	48233.8	44151.8	53450.2	79761.7	88273.8	63013.2	55643.2	65218.5	65340.5	55853.2	53782.8	54990.1	51856.1	45542.7	43317.9	51847	46976.2	53124	66623.6	71122.8	73709	47029.3	48694.6	46307.8	42271.3	39995.2	50380.6	68884.6	69104.9	58240.2	46431.3	41178	40089.1	44790	44776.4	54789.5	59381.5	60933.4	68347.9	44028.7	46592.1	47572.3	41806.9	47296.3	46275.4	68831.3	54807	52805.5	47701.6	48581	49390	46064.6	47192.8	43854.9	58565.8	58110.9	58292.8	47244.1	53328.3	51890.8	46291.5	40901.7	44806.1	58436.3	54705.7	57354.4	49202.3	42510.8	46472.3	50275.1	40411.5	49227.4	69418.5	64407	64214.4	41158.7	48854.5	47445.3	42878.2	43125.8	53758.4	64638.6	55793.4	61161.7	48707.4	39294.2	48213.8	41358.8	49127.5	52416.7	62374	57549.2	58772.7	54264.4	47453.2	48388.5	47132.1	50428.7	48388.6	48333.5	44487.2	49609.8	48985.3	43970.2	45702.5	44403.5	42927.2	41128.7	45340.8	42233.2	44235.7	63016.3	56956.5	57497.3	58212.9	57684.9	53035.5	51767.4	55785.7	54603.9	46344.6	47020.9	40869.8	43712	48423.2	41125.7	63139.3	64392.6	62820.5	42526.8	45149.9	47740.7	51281.5	50872.6	45592.2	66941.2	65889.6	56318.7	50335.2	46811.6	45000.3	47448.9	42132.4	51360.2	74869.4	61470.8	62860.7	42995.8	52837	48153.7	48052	49607	50817.4	69032.8	49110.8	59520.2	55861.8	54093.2	52406	43872.5	43636.4	42801.6	66670	57157.8	63470.3	49087.4	58594.9	49692.4	51301.6	41336.7	47539.3	52903.1	60597.2	53621.2	46935.8	44475.5	57505.6	43032.9	44148.2	47288.1	61533.5	85044.4	75777.3	50799	51628.2	53788.8	46802.5	43926.6	48489.5	58641	62672.4	47956.5	41962.1	56357	55345.1	61891.9	60848.9	59691.4	67543.9	62785.3	55377.2	50750.2	51077	51579.4	60178.9	60046.8	63791.8	56919.5	53270.3	54916	57548.7	48493	44859.2	48984.3	61051.4	54238.6	58706.7	52099.8	51645.4	57784.8	47563.3	46667.1	51308.6	58859	59055.5	63785.8	42191.9	49125.3	48754	47447	52857.2	46863.3	57001.4	48680.6	64755.2	50563.3	54752.4	51448.1	67310.6	59433.1	62485.1	65841	61284.5	45855.6	47323.1	43851.4	70687.8	63187.2	60791.4	69056.6	64465.4	60458	45492.8	44043.6	59702.6	60810.3	56349	58479.1	55849.5	53432.7	52800.6	40036.4	49461.3	42684	50239.6	49861.4	64642.3	59681.8	51955.4	40565.3	45145.9	52029.5	46984.7	51602.9	61734.2	65022.2	59478.6	56987.3	50366.6	46691.6	43796.2	44178.3	38249.1	79634.1	60812.6	67543	48171.7	47765.7	47393.5	48648.4	49577.7	46939.6	47908.4	42094.1	55807	47459.2	41361.1	42069.8	46287.8	39795.1	49673.2	49686.2	58249.5	49255.9	57675.1	59335.8	68779.2	64823.2	60723.1	57335.7	61860.7	59002.1	60725.5	45501.3	48278.1	47666.1	41831.9	50922.8	44814.5	57219.6	54051.2	59516.3	42174.2	37623.1	48021.3	38627.2	43088.3	52128.6	52070.2	55441.3	72396.3	53444.2	54671.7	46378.4	56187.6	40841.8	56716.3	55300	65813.4	43817.3	40140.5	47806.1	70959.9	60317.6	67532.4	60717.7	51067.8	56872.4	41128.1	39884.7	42079.8	61932.2	66255.3	75334.6	45447.9	64353.2	64806.4	46666.2	51095	48584	58626.9	55637.5	48860.1	56491.9
2225	275.142	8.73326	0.85196	118.967	392.273	155.917	0	0	0	0	1002.18	0	0	0	0	0	258.985	733.071	806.477	0	0	49345.4	46769.5	44512	53232.5	49964.1	50938.1	66687	67948.7	61357.3	52729.1	55545.6	50144.5	47817.8	52726.7	50250.6	66730	56023.9	64581.5	41930	40092.8	35977.5	46538.2	48930.2	57280.4	42049.2	46440.6	49933.4	70170.9	65781.6	57452.7	48121.8	59970.6	48957.8	58649.6	53570	56496.1	34389.4	37150.8	33262.4	45058.8	50647.9	50253.9	60754.4	72554.9	69761.7	43514.3	38554.8	35336.1	44589.8	42303.2	43836.7	60576.2	58704.1	50573.3	38289.5	32206.3	33377.7	46041.6	45518	51043.8	62393.4	61253.1	65095.6	50185.7	50996.6	43449.4	40813.8	51676.3	44293.2	57629.5	55315.1	51238.9	53918.6	44736.3	52334.9	50803.4	56833.2	45521.2	53892.9	53035.8	52569.8	48615.8	47738	51767.3	45822.4	44808.1	40812.7	61130.1	61325.9	63491.1	41685.5	35320.1	38927.9	47807.2	43650.6	50169.7	58523	62396	56988.2	33953.6	40082.1	41234	45262.3	49871.9	48308.2	54951.3	58222.7	53679.2	40091.9	36228.4	41395.4	46132.6	48467.8	49860.9	55064.1	54368.9	57949	49319	46735	51719.6	47743.6	47363.2	54480.3	41993.7	52624.3	43958.1	51175	41736.4	45608.7	46143.7	45015.2	46408.3	49016.9	45042	42495.8	51679.7	54373.1	55316.8	50066.4	49121.3	49228.8	46752.1	51327	46916.8	43786.4	37086	35476.1	45115.2	44440.6	49607.7	58089.5	54349.7	57016.7	40148.6	42319.6	38919.2	48047.2	50960.1	50679.9	60535.2	52885.4	57737.4	39902.2	39887.6	35478.7	49518.9	47548.9	53630.4	60803.1	54252.6	53797.1	51173.9	49333.5	44266.7	48435.9	48366.2	46696.2	53632	45279.4	50064.9	45583.1	44116.2	48796.8	42593.2	43937.1	44329.1	50950.4	46736.8	53250.7	46943.1	51697.5	48545.6	46207.9	41964.8	47726.9	51021.6	49831.3	52084.7	42274.8	44653.7	44168.3	42784.3	48053.5	51257.7	62306.1	73245.9	75730	34372.1	37973.1	39622.3	47163.8	42243.7	41475	51494.8	57620.2	47361.8	43419.6	50541.5	43915.2	50544.9	51820.4	51389.2	56469.9	56244.9	52991.8	54919.9	49637.9	42920.1	52900.7	50768.7	54058.3	44405.4	41316.6	40617.9	44035.7	49307.6	46392.2	52382.6	54152.2	49488.8	56400.6	40904.9	39657.8	43529.3	46073.8	40923.6	50499.7	55893.2	51145.1	59206.3	40085.1	39599.6	34299.8	49723.6	46232.5	54501	54954.1	49722.9	61238.5	52675.3	52972.3	51752.5	53608.3	50857.7	52123.3	53044.9	44865.4	43197.7	47499.8	42805.8	56076.1	49136.5	54684.5	53540.6	54916.6	54773.1	40817.7	48017.6	49986.5	50555.2	51113.8	52430.3	54996.1	41334.9	38032	42348.8	50386.5	49230.9	47018.5	56383.8	52758.8	55156.3	40780.6	38846.3	42560.2	47176.9	47174.7	54172.4	53698.3	53532.7	51759.9	47376.5	41516.9	38964.3	42681.2	43563.5	52451.8	55880.6	58614	52953.3	49109.8	45886.8	46083.5	44103.7	44488.9	44413	48534.4	47556.2	50529.8	43099.7	48362.3	41549	33720.9	35065.6	31177.5	44862.5	41890.2	39952.4	55527.1	46448.3	52417.7	49014.4	46767.9	52902.1	52810.5	46268.8	52115.7	37626	39561.4	41763.8	51133.1	50644.7	50544.7	43764.1	49460.9	53198.2	27419.5	31656.8	32964.5	46560.6	47356.6	45334.8	50543.8	48730.6	59544.4	31189.2	42421.8	50964.2	52274	50052.9	50392.5	45442.3	66779.6	40899.1	51788.8	43493.9	49105	51336.6	54995.4	50398.8	47068.4	45160.2	49701.9	46367.2	50529.2	51259.9	47905.3	54173.2	48147.2	54221.1	51951	48746.9	54600.1	52242.8	49791.2	53443.7	46972.5	49262
2226	180.971	7.78295	0.809728	8703.88	10094	8673.79	6842.53	7424.56	27258.8	21014.9	15223.8	11668.9	59480.4	57278.4	16394	16154.7	15058	24416.6	25090.1	10999.1	12410	94001.7	87024	84074.3	69844.8	79061	71023.9	95284.1	90486.6	83914.6	87552.7	86630.3	76514.5	69410	77245	70055	101410	91846.9	100737	86929	88083.2	87371.9	78239.4	70467.9	92257.1	78333	79031.3	82120.8	91345.2	94680.5	81362.1	83357.2	90436.8	87044.6	97325.7	85424.3	81918.1	81775.4	77343.2	71591	72824.7	69611.5	83384.1	86253.2	94230.7	87922.7	89343	79678.9	66414.5	64915.6	60817	75631.8	83492.8	84990.9	80576.8	71591.8	63582.4	73154.4	62324.8	61149.1	75446.8	82053.3	85692.8	84700.2	74562.8	76003.5	76721.9	64725.9	76906.6	78141.6	93516.2	91851.3	87268	90355.4	66365.7	77486.1	73997.2	81623.3	65022.6	90102.8	80411.1	84979.1	87624	78699.2	75115.7	74433.2	71943.9	62227.9	90408.8	94942.8	88783.5	82165	79134.2	72353	74018.9	66963.8	75458.1	90950.1	86936.5	78111.7	79151.4	80427	80123	70595.7	67094.4	74603.1	78976.3	76402.7	72885.8	79925.4	81842.4	77216.3	69660.4	71247.7	83829.6	80515.4	77054.9	83307.2	76352.1	82180.8	80925.3	70040.7	83818.2	89367.6	76842	77926.6	86059.7	69585.4	62067.2	66927.6	68501.3	63335.5	70423.9	67106	59677.2	72063.4	96372	88826	87170.3	91813.6	83618.8	84906.4	91837.3	101110	85825.6	76745.1	81156.7	69710.1	69370.9	67671.6	70300.9	84146.9	71400.5	78696	73368.9	75006.3	78359.1	72127.3	76847.7	80654.5	83643.9	82905.2	74780.5	78724.2	73984.8	75570.4	69777.7	67239.5	84589.5	90548.3	76625.4	79502.2	90190.1	75753.2	78202	70273.6	76046.6	67334.8	95689.1	89054	91715.5	89343.8	92843.3	90484.5	77693.3	68961.7	68008.1	105331	102324	90845.7	89945.6	84086.5	81280.9	75375.6	66081.5	77019.1	96470.4	94880.3	103487	87517.1	87977.2	86593.7	65902.4	66808.2	72426.1	89662	111795	105182	81818.3	85379.2	78546	67391.7	48928.7	68235.9	82961.3	91893.3	75092.5	63964.8	81798	66161.8	72500.9	84308.5	96996.8	96403.6	98213.5	88712.1	86660.6	79737.9	69293	70187.5	75265.9	123088	109640	84209.9	85288.5	81618.9	71005.4	62481	70942.5	87611.6	81402.5	90235.9	89820.5	84041.8	87366.1	75145.6	66030.7	81194.1	84271	79789.1	86380.5	86327.1	84239.5	93217.5	72666.7	67619.5	82468.9	80398.6	73942.8	99182.5	76620.2	88178.1	90300.6	78401.5	71470.3	76350.3	117824	121694	73787.7	81323.3	68654.4	86466.6	79402.3	80670.9	122920	117897	123721	73444.6	80247.2	78272.8	75852.2	115295	117091	122570	82205.6	79099.6	87043.9	73949.7	77600.2	80563.8	84679.7	82767.6	75642.1	78906	85902.9	79866	74287.4	75834.3	89557.3	83682.6	85588.3	75859	89143.3	87566.8	82771	70305.9	67518.6	76488.7	102316	89009.9	89412.8	76198.6	76235.4	81344.4	72023.5	77933.4	73092.1	78251.1	73751.7	79363.4	63510.7	55113.9	54842.8	118021	97373.3	74975.7	84216.4	65280.8	66715	87228.4	89213.3	92302.5	93723.8	93786.3	96228.2	93932.6	84375.3	93841.2	80305.4	85024.5	79836.2	75278.1	77060.9	80733.7	86447.7	85905.8	89306.7	72466.8	75312.6	80990.8	78560.8	72582.2	81088.8	83192.3	79223.5	92617.6	81412.1	88387.5	90266.1	87099.1	81577.3	83388	81965.4	102772	71341	71819.7	71136.3	71473.9	76681.6	81829.7	109132	113518	105634	70766.3	66119.8	70163.9	71572.8	81506.6	83971	101524	119785	109025	74446.2	67717.2	70812.6	67589.8	113892	105503	101362
2227	180.971	7.52853	0.742208	426.041	345.71	448.408	417.161	0	5543.48	2569.77	1444.02	1354.77	0	1408.65	3119.58	3002.28	991.916	4467.36	3904.06	1123.48	1619.84	18646	16430.3	15324.6	17798.6	14818.6	18996.5	31284.3	32059.8	24353	22691.3	24146.5	19526.6	16551.2	21460.7	21462.4	32875.3	27594	31817.3	16121.9	15453.1	18191.1	19873.2	17660.8	23536.2	17652.7	20927.2	18704.4	31799.3	28201.3	26485.5	29552.3	27555.2	27873.1	29794.6	22317.5	23170.8	14695.8	13260.6	12713.9	16985.1	19905.8	20829.9	26195.5	28937.8	32623.5	14579.8	16351.4	15122.6	15396.5	15559	13616.7	28041.8	29787.1	24409.8	14779.9	9702.98	0	16055.7	14905.5	20407.6	24097.3	22371.5	24162.5	17146.9	17106.3	19145.1	16605.1	18648.8	16989.3	38643.2	28259.4	24009.3	19089.6	17495.9	18009.3	17061.7	19961	15454.4	27718.9	28396.8	27179.9	23400.7	22853.4	21298.1	18662.9	18489.4	15654.2	32149.7	31093.9	32486.7	15784.3	12175.1	11833	15491	17099.7	19642.8	27047.6	25521.1	26306.5	14303.8	15029.7	14849.2	17943.2	17186.9	19342.7	20653.7	21319.2	23812.3	14956.3	19055	14305.3	15933.6	21067.1	23213.8	29461.3	24706.6	26205.8	18408.9	17743.7	18480.8	19336.7	17157.5	18830.1	18631.7	16455.4	19216.4	18732	15496.9	17262.6	17156.1	15063.5	17524.2	15015.2	17400.3	14281.4	31321	27920.9	28695.9	29717.5	34540	25067	32224.7	27315.1	31064.3	15012.2	16800.7	13190.2	16082.7	15051.7	17270.3	23831.7	25832.5	25023.3	14009.5	12932.9	13100.5	15821.3	16884.3	19550.3	22787.9	23322.3	25941	13222.2	15815.6	13286.5	20177.4	18036.2	19763.3	28513	25977.6	32459.5	21845.6	20084.5	19407.1	19571.5	20480.7	17332.8	37076.3	31066.5	27445.4	18444.3	22726.2	21438.1	13985	16467.3	14053.5	31410.7	31862.9	31304.6	21060.7	18829	20061.8	18886	17176.9	17369.3	32941.2	29929.9	32992.7	16858.8	14853.1	17405.3	13690.8	15106.7	16942.6	30371.3	43600.1	37759.3	16512.3	16609.7	15556.6	17827.2	15245	15752.9	27277.4	31443.2	18447.2	17210.5	16854.7	15322.7	17259.9	17691	27487.1	38111.4	36463.8	21550.8	21632.6	20111.5	16699.5	18239.8	16832.6	37579.5	31706.6	19522.2	17876.3	19526.7	17832	14662.4	19703.5	28133.9	25921.3	23993	15572.4	18950.6	16198.4	16313.3	17607.7	17008.3	25434.9	28120.6	30604.2	16035.7	14472.7	19869.6	19740.7	16787.3	17866.6	30191	20637	35304.5	18116.8	21302.8	20616.8	22380.5	21504.3	24053.1	39796.8	36714.7	17181.7	13571.4	20700	28059.4	24126	25158.6	38925.9	40888.8	35434.8	18874.6	16300.3	30248.6	20853.6	31293.5	34276	37161.9	16585.8	16185.6	16626.9	21499.2	19256.6	21790.4	29431.8	27796.3	26593.8	15732.2	18082	16186.7	20841.4	17011.4	20845.4	29676.2	26423.2	25871.2	18710.3	16052.7	16547.9	16036.1	16987.6	17186.9	35658.8	24179	29758.9	16263.7	20501.3	21263.5	19428.2	18532.4	17666.7	20324.5	18324.3	17648.2	15626	13561.5	13554.6	36146.3	25789.9	18473.2	24056.5	17155	16205.8	28878.1	34414.9	33775.1	29536.7	28156	32187	29467.5	28638.5	32095.4	16576.8	15899.6	16698.8	19363.3	17385.1	20568.6	28453.3	23630.7	28753.8	8586.67	11195.9	12291.5	18380.3	19205.8	20502.1	26564.9	27793.6	37276.9	13901	13688.5	20538.5	21584	20022.2	26650.8	26656.9	35155.6	15923.1	17441.4	19468.2	22919.4	26139.7	23165.5	35282.1	34748.8	30714.1	18582.3	17961.8	15510.1	21539.7	23312	28292.5	31209.6	39467.1	38385	20416.2	17546.6	16454.6	20786.1	36488.3	35195.8	34031.3
2228	402.688	6.91648	0.850491	0	0	0	0	0	0	0	0	0	0	0	0	0	365.054	2265.61	606.337	533.461	480.569	92472.9	80222.2	81666.4	26850.8	35237.3	45075.4	40406	46469.9	40462.1	47431.3	40361.2	51947.2	39924.8	35955.7	38134.2	40139.4	47035	47054.1	85741.1	92355.9	89716.6	40787.2	26337.5	53417.4	44582.7	44508.2	51815.2	57734.8	67514.9	41094.5	44235.3	49749.8	46985.8	57019.9	46476.9	54466.2	83330.4	90300.5	77787.2	44015.1	30747.1	46437.1	48604.2	72307.4	42225.4	79418.5	91654.7	70495.6	34069.7	41705.3	40090.9	37593.3	47347.8	43029.1	90510.4	86871.8	76392.1	35788.2	43704.4	39459.7	46544	39128.8	43646.7	40254.5	34126.3	45251.4	30816.2	55180.5	39029.7	31768.2	45562.9	41568.6	52482.2	32171.3	38520.2	43213.5	50223.2	42016.2	43671.2	43162.2	49588.9	38956.5	47290.5	51494	49078	43814.1	37481.4	40228.8	40089.7	35637.8	77875.4	74069.7	69488.5	46023.8	49339.4	50611.8	44572.3	50703.7	47191.4	95142.1	83828.8	95373.7	35799.5	42301.3	40393.5	40165.7	43880.2	50950.4	101750	94584.2	86474.1	43789	39860.8	54022.2	45876.9	35402.2	38543.7	41739.8	38286.8	46375.4	49311.8	40330.1	46955.4	42106.9	38031.1	44907.7	33912.4	35100.5	38850.4	46832.5	41932.5	39617.7	41626.6	43838.9	48902.9	55553.4	41584.3	41616.2	48259.1	56911	39069.4	43527.6	43881.6	44213.9	70110.7	94035.3	80495.2	41192.2	30927.7	46507.1	47266.1	40872.1	51217.2	95622.6	83451.2	77427.3	40298.9	46573.9	45282	51476.6	36427.8	40050.5	80908.2	91896.6	67982.1	40960.4	37665.9	57303.7	55783.9	43098.1	46585.4	51370.3	45582.8	45720.1	39546.9	53206.8	40217.9	36659.9	53804.3	40152.4	37592.5	48283.7	52154.6	44524.6	37431.4	40491.3	59128.4	53452	44960.6	52275.4	48789	47843.3	56009.4	42909.1	41700.7	43282.2	45528.6	38392.4	98250.3	94353.3	111739	39447.9	38178.1	36122.7	49231.6	62495	73474.9	80490.9	88484.1	87934.7	38655.3	30944	46973.6	49427.4	48231.2	50234.1	35204.1	50234.6	27712.7	57766.4	44910.3	47851.4	50570.7	55740.3	56842.6	45038.5	46990.7	54034.8	58823	53098.4	48329.9	35771	78302.4	83648.9	93349.3	53671	35097.2	44006.7	41017.4	45246.4	40086.6	89768.1	100593	104588	51550.8	36771.2	56121.8	44448.9	41322.2	41217.9	84393.1	73979.8	98204.4	39037.3	45198.1	61069.9	48569.6	51290.1	60309.4	49401.9	37973.1	49957.1	41890.6	33630.2	39572.5	58077.2	41163	39197.6	43264.3	31979.2	51998.2	46610.3	52251.1	50870.6	58625.9	56600.2	41240.8	37291.3	42965.6	42797.7	57957.3	41640.9	57510.2	67250	79683.8	89763.7	41823.8	35376.4	41668.8	40027.6	30972.3	42986.6	78992.1	92814.6	78707.3	44879.9	48134.9	48441.7	42881	52675.7	43686.6	107941	81331.6	92692	38681.9	36465.5	43760.3	50721.8	49542	47531.5	38012.3	35991.8	33688.1	37897.4	42683.1	40750.8	47610.2	42942.9	48025	35663	32982.7	40325.5	43341.8	50567.2	48872.3	45594.6	55107.1	43073.3	47669.9	50987.5	50188.9	50309.3	49309.6	52129.5	42837.3	39264.6	53650.6	89575.3	82639.7	64595	54230	43939.1	40643.3	41623.4	43732.5	43384.7	80214.9	95942.4	95529.8	43411.1	41591.5	49782.6	49228.1	44863.2	55184.3	92027.7	88677.7	38610.4	45650.7	41096.8	43823.9	44993.4	55337.5	43157.4	47175.9	49185.4	35690.8	51578.6	49690.8	46549.8	49078.5	38275.1	41810.8	49682.6	38228.4	36177.5	50663.7	49393.2	50476.8	47681.6	40591.4	50349.5	49615.9	36070.4	49830.3	38191.4	49616.6	52863.1
2229	198.149	0.581248	0.8502	0	0	0	0	0	0	0	0	0	0	0	0	0	0	152.501	0	0	0	39838.1	28221.5	38066.4	23415.8	20213.6	25160	54853.6	50204.2	54907.5	33199	33678.6	31408.7	34485.4	34488.4	37686.1	44857.6	43989.6	47210.5	29955	26658.8	36162	21107.3	22262.9	28917.1	21530.7	19034.5	23082.5	49904.6	53381	51163.8	26848.4	22732.2	33218.8	28849.8	22893.2	21432.7	24155.2	15646	17254.4	21246.5	24468.8	28651.5	37878.4	44582	46336.5	32453.8	25015.8	24776.2	19840.4	24795.2	21902.2	43230.5	43579.4	38955.8	34058.4	14208.1	20661	20009.6	21955.7	29437.1	35590.8	41853.4	40109.4	16697.4	24438.2	21742.2	19695.4	21920.7	20510	36340.4	26176.7	33581.2	28110.2	27813.7	20963.6	21800.2	26632.4	20822.9	40645.6	34080.9	25061	22395.7	26955.2	24493	16840.6	19911.4	20214.8	36502.5	39214.2	34870.8	33312.2	26496.2	23367.4	24241	27125	31622.1	37463.4	49911.5	47327.5	31667.6	33373.4	32943.5	24652.2	23625.9	27172.7	46599.2	38680.5	42436.7	37378.5	31722.7	27195.5	25134.8	19566.1	29472.2	35871.1	33174.7	37601.8	25484.4	25287.6	26982.7	26421.3	27406.3	25837.3	23358.1	25286.3	19940.4	24522.5	23753.9	28696.7	27086.6	24853.9	23089.7	21174.3	20081.1	25438.6	35709.2	33630.5	34124	29849.7	35655.3	30509.9	27366.8	27621.7	30921.2	21207.1	29150.8	18250	25784.3	24580.4	24236.8	40201.4	38130.9	38570.1	36018.1	26740.4	30561.3	25083.9	22965.2	25328.4	38305.7	38834	43361.6	23872.4	19649.8	21685.9	22698.8	16114.6	32462.2	36760.5	35910.5	42935.4	22079	17238.8	20815.1	19509.3	19847.5	19414.4	31494.3	27177.6	27531	19440	25375	17641.4	23959.8	22457.2	18248.8	41264.7	37723.3	35332.3	24189.9	21451	25163.8	24458	19940.8	21583.2	26484.5	32779.3	33676.6	34198.7	31939.5	34890	25021.7	23374.1	26961.8	38777.7	47947.2	42316.9	29987.5	36505.1	27842	27413.9	25718	28864.9	34162	32124.3	21256.2	18703.3	23184.1	19504.4	25783.5	24526.8	27248.2	35567.9	35062.1	22565.9	27891.7	25486.2	26795.4	24133.8	23746.6	34754.5	22976.6	34721.2	38074.8	34123.1	31131.8	26197.3	30222.9	33498.3	36652.8	40002.8	35722.8	27050.8	39472.1	26973	27851.7	30256.8	38865.9	36376.9	36582	28808.7	31465.6	36360.7	29308	24361.8	29294.9	30713.4	31238	47037.6	21819.2	17833.1	25453.5	17720.5	24555.5	20359.4	25942.8	28082.7	16047.7	24316	20270.4	27210.9	25412.9	23798.8	32945	31315.6	33175.1	19624.3	20181.1	26072.9	20250	30170	31351.5	37763.9	26531.9	28295	34260.2	26060	16713.1	27413.9	37104.6	38926.8	35750.7	40827.4	30029.7	33739	31445.8	26032.3	24423.3	35961.2	39051.9	35610.7	43166.6	28601.2	26081.9	25307.9	21965.2	26216.1	33706	40159.1	30454.1	19613.9	22196.2	25299	26319.8	27813.4	24806.3	22949.4	22582.8	22755.2	18378.1	19296.2	21521.3	14215.7	17934.6	18717.5	22419	18623.3	21667.5	30564.1	22274.9	29402.1	32666.3	35050.3	35455.1	32398.9	28911.1	24130.4	36092.9	33959.7	32867.4	22414	32804.1	25341.5	41286.5	31322.4	31886.4	36924.8	46900.8	48006.8	26637.2	24834.7	23990.2	36579	29805.5	48929.5	46616	60946.5	20950.8	25625	21699.9	35267.8	27294.9	44238	30082.6	26493.5	25612.8	25354.5	25573.8	30733.2	37281.2	38214.9	28126.8	22432.1	19819.2	24801	26743.1	28880.5	30129.7	34139	37745.6	27087	26387	24566	22908.6	21922.2	26016.3	31848.8	31619.8
2230	198.149	0.898755	0.774141	0	0	0	0	0	0	0	0	0	0	0	0	0	0	0	0	0	0	5789.49	8480.29	7911.53	10730.1	6246.85	10710.9	16573.8	15431.9	12891.5	9169.41	9725.57	8229.49	9249.35	8056.62	8840.18	13407.7	9139.43	14176.9	7252.76	7935.96	4775.09	10539.5	9516.93	11410	8692.75	5732.55	9660.39	11781.5	11875.7	11319.5	11702.3	7120.37	8582.78	7048.19	7058.02	5400.85	9008.44	7081.86	6592.31	12567.7	7236.77	6591.28	14755	22047	12580.5	6948.76	9615.48	7712.76	5010.3	6124.19	9365.24	15676.2	16928.2	19746.5	7838.48	6200.76	4451.4	5778.22	4726.79	9773.97	11435.3	18633.4	15149.5	7761.38	4347.62	5465.85	8824.75	5590.19	4357.69	14057.7	12336.1	11229.7	9193.92	9026.9	8021.16	3950.99	7069.22	6464.58	8884.46	11567.5	11607.5	7337.26	7960.91	4996.36	5225.13	7257.43	9119.07	9097.53	13651.5	13308.9	5558.63	4093.35	7584.03	6497.94	11223.9	12201.1	19010.5	12879.2	18517.5	7386.49	4386.13	6898.17	9675.5	5974.3	10682.9	18137.3	14289.6	16911.1	4084.45	6582.65	6631.38	10399.1	10763.3	6047.93	18887.1	14811.9	12387.4	9573.94	6209.76	5397.79	4515.52	9617.4	6067.12	9017.83	10147.7	8616.27	6356.36	7117.47	9940.6	11276.2	8121.27	7205.18	10554.1	4295.92	8270.92	12796.7	9977.13	12049.5	12503.9	9367.24	8418.5	11519.7	11675	10848	8048.86	7495.25	5995.6	8006.8	7014.15	8224.27	17332.9	17044.1	14937.3	9570.61	4662.48	7317.28	5886.01	11741.6	12928.8	12365.1	17112.5	15565.4	4693.83	4038.72	7893.55	13146.4	12257.3	8560.53	13412.6	15867.2	18648.2	9199.57	7007.95	5982.32	6826.17	6564.64	6864.23	11742.7	8060.15	11847.6	8483.61	7898.62	7067.35	5694.32	6081.44	4464.52	7373.05	7498.73	9106.41	5864.78	8705.9	8574.01	10174.9	5206.66	7861.19	10706	7088.73	11933.8	9347.78	7325.83	8092.4	8335.98	10137	6959.36	16480.1	13824.8	19295.1	6217.01	7348.85	8274.14	12114.1	9671.62	10248.2	17684.9	18768.9	8615.71	5873.35	10554.5	6505.62	6303.46	5178.36	10615.6	7221.05	8146.36	9113.2	5936.55	7376.11	7509.97	6344.06	8501.47	9204.2	9503.74	6343.52	9072.26	7800.56	12281.2	11074.5	10563.2	15825.6	15916.8	15147.5	6472.68	8212.67	7826.53	6629.03	11528.4	8265.92	8365.87	15991.1	15590.5	4912.14	7368.85	7746.86	6953.78	9691.77	6939.16	14104.4	8348.93	15619.2	7498.1	5373.52	9690.25	9443.5	5728.18	5654.61	11623.2	10951.7	7196.2	9228.91	8797.44	7175.05	5727.48	6044.75	6392.09	7768.16	6879.02	8958.53	7994.15	6781.04	9189.77	6377.24	6657.55	8936.51	6165.79	7196.75	7938.29	8980.29	8295.84	10035.7	14241.1	12896.1	10708.9	4058.87	8451.28	7576.59	6818.44	8248.74	13061.9	11767.4	13558.2	17179.6	4676.78	8229.24	6193.35	6784.78	13330.9	9785.78	12457.7	13605.8	17966	6038.23	4830.2	4095.25	4920.36	5550.36	5583.73	7712.17	4553.92	6494.56	5316.87	4393.65	4189.13	4122.45	2996.18	6105.88	4937.57	7467.86	8680.74	10170.2	9243.68	12262	14048.1	10286	13043.3	11017.4	10506.8	11807	6730.16	8425.13	4748.2	6855.9	6323.25	7290.83	11236.2	12776.2	16480.8	5636.29	5101.67	7090.53	9208.47	6888.55	7723.4	12338.2	9894.79	11059.5	6910.76	2930.16	7079.86	11584.6	11519.3	11422.3	15273.8	9259.81	7872.73	5798.42	5831.06	5515.47	8150.87	9743.28	8236.98	7042.12	7210.65	5017.77	7389.79	4815.69	6919.8	9330.13	11693.5	11805.1	13647.8	12515.4	4707.68	7398.56	5233.87	7528.63	8873.87	6403.44	10844.2
2231	172.961	4.37271	0.850328	0	0	0	0	0	0	0	0	177.441	0	689.382	0	0	0	0	132.932	0	0	0	338.791	523.759	253.678	248.333	0	233.248	282.464	196.954	255.439	0	302.998	546.579	134.443	225.007	389.614	612.345	356.653	334.472	0	0	527.03	218.838	319.743	227.475	196.167	195.683	224.257	287.798	304.935	372.771	230.73	226.406	615.466	401.685	0	0	0	462.674	230.016	600.188	228.719	0	305.096	261.32	0	0	0	513.136	390.745	0	0	304.673	362.664	250.313	389.481	213.722	511.409	220.827	212.922	0	197.663	244.991	0	0	194.539	513.851	273.694	248.484	526.687	258.084	312.116	729.876	516.319	731.063	484.611	0	704.473	509.547	518.473	212.073	313.571	179.233	0	214.221	206.373	239.336	345.265	301.424	0	1537.06	2508.53	3965.5	4464.77	4657.06	5786.07	5931.25	6272.71	4823.28	459.097	300.135	344.832	999.051	810.116	1746.65	2210.2	604.783	1233.28	920.067	716.974	1331.15	1127.78	2108.87	660.049	4644.1	2784.37	3965.15	13752.4	16361.3	16661.9	17716.1	17598.7	21595	21669.1	21162.1	20526.7	18472.2	15964.5	16510.2	14386	9975.84	12814.4	15412.2	12044.4	14171.6	20168.8	23306.8	22837.4	24426.3	24064.8	18905.3	97458.9	111694	107736	2123.89	302.729	1589.35	5289.89	5921.74	5847.87	3018.28	4340.89	5290.84	334.373	819.432	521.19	3626.74	4774.61	5026.34	3497.72	2538.69	3978.36	2101.38	1983.02	1947.33	5367.69	8139.94	6702.92	5141.7	3151.87	5359.8	34434	52764.7	56308.1	34116.7	41672.9	50479.1	52909	66053.6	74149.3	28875	26069.9	23716.8	18850.6	22721.2	17396.8	18175.6	17545.4	33542.9	91298.4	98768.6	107786	77646.1	95653.1	79626.6	108004	121180	124715	0	0	0	0	179.195	226.424	236.91	0	0	0	0	0	0	172.295	210.576	231.494	322.591	210.052	248.486	234.389	0	0	0	0	0	0	0	0	0	0	0	0	0	0	0	235.658	0	779.108	182.172	349.427	534.065	216.464	0	274.468	0	0	346.325	210.901	388.37	526.572	256.304	239.345	0	0	252.459	441.889	221.354	0	206.049	159.304	0	199.775	251.179	729.332	183.816	191.19	0	277.636	565.428	163.982	0	0	209.088	0	0	453.116	818.177	628.244	0	0	0	0	0	0	0	0	0	1861.13	320.659	226.135	0	0	0	0	0	0	0	454.879	0	0	199.769	0	200.644	343.159	242.399	0	192.78	308.179	302.303	504.347	0	0	152.82	210.924	190.075	0	0	0	0	0	3343.89	0	0	161.769	0	0	0	0	0	0	0	347.945	0	0	0	216.428	0	0	0	0	0	330.172	199.81	427.675	443.343	660.809	190.974	252.875	246.531	300.138	217.148	271.338	0	0	493.852	325.725	324.323	0	278.692	221.881	673.011	231.376	0	0	1072.82	277.32	909.628	484.981	206.982	658.692	596.995	519.975	692.513	1145.02	294.123	0	213.079	874.202	1295.37	2223.86	2807.81	2272.39	3023.28	2450.78	1579.81	1820.24	181.918	2023.66	1637.49	2232.18
2232	209.08	8.60136	0.852643	153.762	151.147	133.493	216.809	0	0	136.554	0	105.846	0	0	0	0	161.157	123.16	132.945	0	126.188	79693.3	75171.4	79907.4	53632.6	58256.6	55701.9	32750.3	29992	31833.2	58499.5	45046.6	51141.6	30319.2	36832.8	35448.2	26074.2	24909.4	31939	64300.7	67678.2	68842.4	57529.8	51364.6	60701.6	36159.8	34681.8	36757.4	28946.4	25803.2	27346.8	22090.8	22170.9	21279.8	54850.9	51485.2	46662.8	50745.8	47272.1	46111.5	44000.6	41490.2	48367.4	14975.2	14505.8	18993.9	51931	56201.6	47305.2	33437.8	35607.3	35763.2	20979.7	16295.5	18442.4	48750	44945.9	50808.2	33027.4	31695.6	34551.7	15474.2	15581.6	12255.2	31083.2	33302.7	39066.9	21602.3	26701.4	25256.3	17251.9	14963.2	13764.6	44558.1	37781.5	27889.4	30488.6	24866.2	23944.7	18832.8	16765.2	15067.4	36062.1	45076.8	39699	26362	20857.6	20864.2	15213	17038.2	7138.35	66984.8	61686.8	73094.5	38721.6	44870.6	46720.3	23948.4	26388.8	20725.3	70450.4	66778	76021.7	46997.8	49442.4	50985.8	24157.2	20164.2	24497.3	71081.5	66368.6	68248.3	41490.6	49396.8	58136.2	27519	22035.2	23296.2	44083.6	42184.7	46959.8	38484.8	46842.4	50897.2	35318.8	36363.4	46157.7	29108.2	22984.1	26779.4	31442.4	30086.9	35141.4	26211.3	22980.5	28212.3	21931.3	21425.2	28583.2	23250.9	27167.5	20549.3	18246.1	21527	17332.8	64635.5	71977.2	58323	50704.1	45517.3	47486	24403.5	23878.5	22880.5	70948.9	68509.9	70501.2	47827.8	44829.6	52182.1	25685.8	20652.4	21233.9	75350.1	66712.4	67349.6	46495.2	42563.7	56602.8	27182.5	23818.5	23325.7	47121.4	41832.4	44583.6	30265.5	31917	30444.1	22783.7	20506.7	23053.9	40641.3	40668.7	42019.4	28214.3	27849.6	27682.9	23426.4	25828.5	20022.2	48488.5	41661	39265.8	25490.9	25472.6	26787.5	22393.5	19679.8	17490.5	66229.9	68664.7	68372.6	42378.1	37159.8	45355.9	23377.3	27184.1	25549.6	59882.8	67508.5	65459.3	35673.6	33871.1	37081.8	19463	24781.6	6175.32	6568.39	9739.53	3636.92	3686.46	4662.16	1950.88	919.935	1851.52	25336.1	24589	23813.9	13589.8	13886.5	16218.5	11813	8548.39	62441.9	77630.2	67820.3	51172.2	43567.7	45803.8	26494.6	22611.5	22657.1	67875.7	66251.6	53836.2	51872.6	39940.4	50114.9	23449.4	25628.7	20288.5	65727.1	63905.9	62088.1	46242.8	40783.6	50533.5	20458.1	21214.7	24344	36921.7	40048.2	52276.8	17336.2	17930.1	14722.2	18620.5	20149.6	40457.8	39412.1	34708.8	17255.2	17560.3	16936	22244.2	23680.4	23654.1	37295.5	37910.2	17223.6	16996.7	17330.3	17222.9	19942.1	66131	63084.8	69519.9	47903.9	45552.1	48049.2	21946.8	21323.9	18611.5	70576.1	66535.4	55660.5	48642.4	45507.8	57673	21852.3	23821.4	21450.8	64188.6	57670.1	66661.5	47619.3	42480.7	41443.4	28324.2	23214.1	20119.6	3300.26	3216.25	5401.89	15768.4	13895.6	14986.2	5820.73	2545.41	7379.91	3609.58	5550.63	6909.53	26139.6	21075.5	19998.1	12330.7	12764.3	12355.2	823.104	1002.5	912.191	4348.93	4315.27	6321.87	1248.08	871.6	1139.89	73136.5	69619.3	73207.8	45825.4	49577.6	54465.3	24406.9	22731.5	29005	28067.9	48621.6	55451.2	53479.8	44665.2	50222.7	23891.6	21138.9	25600.9	27798.2	38164.1	56258.1	52119.5	51695.7	23926.2	21087.7	31169.4	32437	31250.3	29274.9	20504.5	19777.1	20291.6	17175.3	16651.4	14150.4	33522.4	34300.1	31524	23797.3	22830.8	22586.5	20575.2	20415.2	18309.8	40975.2	39974.7	39416.7	9854.19	21322.9	18774.8	19972.3
2233	395.085	4.39559	0.850847	0	0	0	0	0	0	0	0	0	0	0	0	0	0	0	0	0	162.734	2313.51	1129.71	287.265	0	0	0	0	234.461	304.014	409.985	0	366.575	251.204	782.953	534.474	0	0	269.046	0	0	0	321.649	263.878	335.416	446.646	970.814	0	377.517	818.77	0	0	0	272.473	0	0	229.564	0	0	0	0	0	0	360.391	1138.31	385.055	0	337.082	0	294.861	0	0	270.107	421.192	253.12	0	616.215	261.186	0	276.62	272.011	513.315	226.732	0	656.967	320.767	687.715	629.398	231.233	0	404.966	0	687.541	391.136	0	233.955	287.997	259.451	190.555	396.882	0	0	266.727	363.254	0	282.865	271.048	486.886	290.813	373.645	0	2714.66	2833.37	4788.98	4166.19	6226.98	7667.7	4737.49	5498.55	5524.25	371.461	602.871	485.804	932.785	1660.53	1519.67	1140.16	1860.46	2715.6	2081.23	1285.56	340.259	1227.65	2620.51	1303.12	3100.14	2410.13	4791.73	15336.7	15992.3	15645.9	19344.5	19501.2	21204.5	25121.5	24045.1	22417.1	19748.4	14309.8	17026.7	16760.9	12013.4	14346.9	12990.6	13616	15920.8	14832.1	13320.7	10791.7	18225.9	19098	14232.6	54135.5	68563.6	65177.9	1088.55	551.942	1625.26	3225.85	5221.97	7137.75	1816.81	3342.63	4778.52	314.544	977.826	453.842	4749.18	4861.83	5134.05	2653.88	2316.85	4723.94	1200.09	1481.71	928.686	4777.28	5750.39	7156.95	3485.57	4140.4	5849.29	59408.6	59766.1	56236.8	43453.4	45556.6	43787.2	42631.6	44982.2	48864.2	29057.9	29722.6	29951.9	22013	25327.2	16525.7	14814.8	12561.5	19768.3	99808.8	110240	91606.7	70914.3	89791.7	91073.5	66800.6	68779.6	78777.7	231.148	0	0	0	0	221.938	0	284.642	307.031	432.321	0	394.607	290.306	0	402.909	299.906	0	0	0	327.588	186.21	0	0	0	0	255.755	0	0	0	0	0	0	0	0	0	332.214	0	0	354.024	0	367.544	0	0	0	0	0	292.609	431.257	0	0	226.169	252.123	313.262	0	0	203.444	0	0	0	0	391.945	0	279.717	542.963	236.502	0	0	291.485	180.681	199.649	445.53	0	0	0	0	238.274	245.346	0	0	0	0	0	0	0	0	0	0	420.815	0	260.937	225.436	210.452	203.411	0	0	0	0	0	0	301.382	0	0	0	525.372	0	0	0	184.215	0	408.24	280.09	0	0	0	0	0	0	0	0	0	0	0	0	0	0	0	0	0	0	0	192.284	189.96	0	0	0	0	0	0	0	288.234	0	0	230.774	444.82	289.01	0	0	304.741	0	0	0	0	345.44	0	0	246.536	253.052	203.246	0	795.011	261.619	0	0	498.826	0	0	0	248.856	280.503	258.382	232.518	0	0	0	569.511	0	192.061	565.387	2012.13	700.559	241.677	267.74	0	1006.01	1075.52	251.413	0	214.5	866.876	588.929
2234	326.123	4.01602	0.851371	0	0	0	0	0	0	0	0	0	0	0	0	0	0	0	0	192.313	0	53460.6	45837.9	44835.9	62571.5	63689.7	54730.1	103588	100422	86871.2	54014.8	54249.9	54143.8	63562.1	64466.2	65097.2	87441.1	97417.7	79877.3	42750.2	36909.7	42423.6	58431.4	45949	53150.7	61522.9	60188	54069.9	96289.7	97142.4	87037.1	60395.4	67976.4	60099.7	62046.9	48795	53497.4	40719.5	33303.4	37641.4	53527.7	52886.1	66852.2	83431.7	96483.2	81576.6	38784.5	45628.2	38004	50713	55048.8	55251.1	86931.6	87553	85564.9	38919.9	36501.3	34419.6	54935.1	50719.2	54208.2	85642.7	74467	83455.3	53630	47542.2	53901.3	47035	49322.2	50892.7	78130.6	67017.4	71715.8	60681.3	54131	48159	51817.4	52910.6	49608.4	65344.3	64292.7	70158.7	54008.7	56778.2	49604.4	54274.7	50148.8	50138.5	77235.9	59234.2	69438.2	41708.8	37606	35274.9	55690.2	54479.9	60547.2	90696.9	82108.6	74054.3	39883	40390.1	36155.5	53276.6	53857.3	59376.4	79106.4	78905.3	81277.1	34408.8	38915	43684.5	50221.7	54586.9	60971.9	79718.4	67009.4	84336.2	56264.7	46473	48671.5	45644.5	57609.8	51780.8	50254.6	59417.4	52876.4	47783.8	45453.2	50486.9	48293.2	44379.9	49215.5	49254.6	46746.4	51020.7	66209.2	64314.7	65781.6	62278.2	59452.1	55732.5	66746	64671.5	50390.6	41683.9	42247.9	33493.9	52126.5	49897.8	49062.8	86436.9	69547.2	77974.5	41596.9	41826.7	38258.9	54592.7	53138	62908.7	79672.2	79061.6	85268.7	34028.9	40950.3	40291.6	54845	53585.4	60617.4	83125.7	81819.4	71098.7	58684.2	52350.2	52529.7	47031	48901.2	46828.7	63607.6	56851.2	66012.2	56825.2	51227.3	50015.1	47019.2	53320.7	43780.5	68500.5	51643	62664.3	47889.9	56117	56099.6	52084.3	42119.1	51143.4	55238.1	50823.7	65528.4	37529.1	41221.3	38395.3	49667.3	43006.5	61087.6	76340.5	92751.1	80842.5	42352.8	40123.9	37038.8	55177.1	52106	59444	75420.9	88647.2	55055.2	48943.5	61240.7	50348	52943.8	57701.6	65152.4	64791.4	67366.1	61454.6	63165.8	59742.9	53742.5	60129.6	48223.2	73940.4	64264.7	34877.2	38414	40999.6	59452.4	50117.1	60746.8	74515.2	55841	79726.1	35100	40574.8	37363.2	58238.1	49839.8	62440.7	65244.8	72086.2	75297.3	34995.3	35934.3	41400.6	62868.3	57231.4	65899.6	66235	56292.9	82962.2	51595.3	54337.8	56906.3	74025	68946.4	81571.9	72772.6	58785.8	46190.3	53729.1	41338.7	79622.6	66616.2	72387.9	61900.4	64060.9	69026.1	50804.8	50760	74009.5	62539.1	58856.7	60384.2	65461.3	38870.6	44376.2	38821.9	60549.3	59841.2	58610.8	74869.9	83894.9	75894	37679	42027.5	35680.8	56639.6	49010.2	63241.8	84482.6	76827.3	69893.3	40208.9	36271.3	35274.2	56923.1	53053.8	59037.2	90565.5	80259.6	77702.5	51808.3	44056.1	54263.2	54308.1	47693.2	49598.7	48235.6	49319.9	52786.4	46206.1	43982.6	41667.7	44044.1	45657.4	47930	48156.3	53880.2	46182.6	64090.6	72759.6	70808.3	63787.5	68860.9	57897.5	66073.9	62821.6	67683.8	34810.6	39654.9	42043.4	56926.6	54945	59889.4	71709.4	72634.4	68485.6	36687.8	32007.9	31616.2	53079.9	54155.5	56942	69811.7	61822.6	77705.1	38107.2	38638.3	52068.4	56475.5	55184.2	74754.8	64761.6	78953.9	45874.2	53187.2	52751.8	69044.6	75764.8	77154.7	60319.5	65471.3	62425.4	40180.1	51304.8	50395.4	64165.6	60138.3	80821.7	54022.5	66351.9	65578.6	46529	49288.9	48794.9	67330.9	63834.6	62363.2	67677.7
2235	638.677	8.63274	0.718681	0	0	0	0	0	0	0	0	0	0	0	0	0	0	0	0	0	0	0	0	0	0	0	0	0	0	0	0	0	0	0	0	0	0	0	0	0	0	0	0	0	0	0	0	0	0	0	0	0	0	0	0	0	0	0	0	0	0	0	0	0	0	0	0	0	0	0	0	0	0	0	0	0	0	0	0	0	0	0	0	0	0	0	0	0	0	0	0	0	0	0	0	0	0	0	0	0	0	0	0	0	0	0	0	0	0	0	0	0	0	0	0	0	0	0	0	0	0	0	0	0	0	0	0	0	0	0	0	0	0	0	0	0	0	0	0	0	0	0	0	0	0	0	0	0	0	0	0	0	0	0	0	0	0	0	0	0	0	0	0	0	0	0	0	0	0	0	0	0	0	0	0	0	0	0	0	0	0	0	0	0	0	0	0	0	0	0	0	0	0	0	0	0	0	0	0	0	0	0	0	0	0	0	0	0	0	0	0	0	0	0	0	0	0	0	0	0	0	0	0	0	0	0	0	0	0	0	0	0	0	0	0	0	0	0	0	0	0	0	0	0	0	0	0	0	0	0	0	0	0	0	0	0	0	0	0	0	0	0	0	0	0	0	0	0	0	0	0	0	0	0	0	0	0	0	0	0	0	0	0	0	0	0	0	0	0	0	0	0	0	0	0	0	0	0	0	0	0	0	0	0	0	0	0	0	0	0	0	0	0	0	0	0	0	0	0	0	0	0	0	0	0	0	0	0	0	0	0	0	0	0	0	0	0	0	0	0	0	225.347	0	0	0	0	0	0	0	0	0	0	0	0	0	0	0	0	0	0	0	0	0	0	0	0	0	91374.4	1844.62	0	0	0	0	0	0	0	0	0	0	0	0	0	0	0	0	0	0	0	0	0	0	0	0	0	0	0	0	0	0	0	0	0	0	0	0	0	0	0	0
2236	197.787	7.01069	0.79449	12730.3	15097.1	13488.5	6496.6	7197.28	5248.75	8758.14	8478.22	9586.29	10697.7	555.88	7813.14	7337.82	9885.6	9509.99	10848.3	7886.91	9089.83	19666.1	19571.2	22704.4	19195.8	24027.8	17602.6	34752.4	25325.1	27775.6	18705	20879.6	24313.1	28649.5	25468.1	26455.1	21377.1	29643.9	18528.5	18136	37348.9	20183.8	32135.6	29983.8	18544.2	21552.9	22822.6	22903.5	24910.6	23843.5	26551.2	20291.9	19846.8	32089.9	24570.6	22203.9	24459.9	20753.4	23228.8	17864.1	24064.8	26666.8	24755.1	16480.2	21310.8	25185.8	24165.6	22028.1	18386.3	18494.8	15893.7	13736.7	18122.7	27332.6	19337.5	103785	19036.5	24966.1	21587.3	13569.5	15705.5	23895.3	32173.8	20048.2	25563.6	24004.1	24972.2	22230.1	31196.4	23696.8	29036.3	17408.4	32042.7	24426.1	26878.5	25026.6	20152.6	22181.8	27178.1	23072.4	26257.2	21647.8	20968.2	21313.8	23268.1	24555.6	24026.2	30626.8	24231.5	32275.3	16233.3	23285.1	15431.4	19250.2	18762.5	11566.8	22989.5	26553.3	31881.4	36477.2	22298.1	20826.4	29085.5	16827.1	20384.2	26638	62701.7	25952.3	25661.1	26501	18640.1	21939.5	15595.9	24094.3	24190	24868	26781.4	29981.3	22931.6	26846.7	24031.3	15272	30556.4	25279.4	29108	29109.6	29656.8	19590.8	21406.1	23993.8	17173.7	14829.9	26856	22371	12856.8	18378.8	21206.3	20158.9	24479.4	13537.8	27418.1	25199.7	19554.2	21903.3	14779.6	21217.7	17931.6	22325.5	18591.8	21278.4	23564.7	19094.8	19801.7	21215.5	20232.6	19078.4	26182.9	20836.8	17768	22559	29088.3	31660	34405.1	22144.5	21269.6	22524.3	27417.4	22372	26414.7	20761.3	33828.3	26121.3	20666.4	45993.8	20793.8	25958	23653.4	27590.2	18231.6	20352.2	24687.8	24066	30430.6	32730.6	19696.1	67351.4	17530.3	24865.2	21682.5	23748.6	25672	21764.1	19079.8	22561	25427.1	14167.1	17158.7	81737.9	35516	21560.2	25894	23275.8	18734.5	24439.1	29325.8	24325.4	23147.5	17107.8	12466	17736.7	19052.4	27304.9	31157.1	18624.2	27654.4	23865.1	20131.9	26067.8	26677	23591.2	30129.2	21651.8	37499.2	20383.2	22443.8	25068.3	19799.3	78431.4	21596	24991.2	16468.7	13592.8	27065.6	18829.4	22315.3	22065.6	25158.1	21374.5	19614.8	25602.6	16812.9	55759.6	17180.5	13972.8	23560.6	20874.9	19200	24109.8	19485.1	27277.6	29241.8	18605	70350.4	20728.2	36763.4	27095.3	17275	24337.2	20992.6	29928	21762.3	23645.9	20334.2	26846.4	23511.1	20824.2	23966	28513.8	36370.4	21942.1	26155.9	28293.2	31699	31199.2	29159.1	30954.8	21316.3	23365.5	21028	31543.1	31770.8	11889.7	24450.4	23588.1	29808.9	30185.3	28099.4	28835.8	23500.9	25999.5	17750	25284.9	15202.8	19626.1	29195.1	25457.8	25989	27008.4	22712.1	29269	23614.3	49410.8	21021.6	18610.1	18081.5	23410.5	21102.6	24255.8	20910.3	30056.9	18071.7	23574.2	31177.3	29993.6	20040.5	24667.5	23754.7	22228.1	26316.5	31615.7	19584.6	23848.2	18904.6	16466.1	32386.3	29541.5	35633.9	20602.6	21175	25903.8	16517.2	21884.6	20458.8	26553.7	22766.3	24871.5	27148.1	26928.3	23576.1	71568.2	25076.2	15961.7	42465.6	25533.7	23651	17802.1	19588	1314.58	7021.58	10066.5	24365.4	23984.8	21832.8	57953.3	18679.2	28204	12297.6	10182.8	32470	21325.5	33832.5	51848.4	24644.8	21783	25484.5	24543.1	28537.7	21999.4	28397.8	23080.1	19895.8	22267.6	22952.5	27443	22751.7	24434	22182.3	23361.6	20795.8	25198.6	21943.1	19288.1	22249	20172.9	20590.4	30007.2	30500.9	25224.5	24924.1
2237	325.063	6.7883	0.851061	0	0	0	0	0	0	0	0	0	0	0	0	327.308	244.833	0	0	0	0	65399.7	55373.6	64964.2	63759.4	72631.9	62943.8	95255.2	77715.4	78091.3	88165.6	76992.7	78764.6	66872.3	69455.3	66635.6	92563.6	79763.3	92443.8	49187.8	43175.1	54214.4	58830.8	60458.1	72321.6	68266.6	60349.1	57631.9	83055.6	86795.7	74280.5	70637.6	70956.1	78843.6	78338.7	79574.7	78454.8	39358.5	40830.7	45279.3	70032.4	63329.3	66246.5	72929.9	87048.5	78351.5	51116.6	49345	39629.5	56475.6	47843.3	62888.5	79890.6	77220.7	78908.1	49976.3	40892.4	39358	59531.2	55291.6	68345.1	80155.4	70506.8	72275.8	62216.9	51819.9	70486.5	55900.3	64022.4	56575.1	83296.6	75793.6	68856.1	74736.9	58259.8	65416.6	65135.3	59260.5	55288.8	82050.8	79369.8	66254.1	67623	68415.1	62882.1	64831.7	63141	58444.2	85156.1	72765.5	74754.1	52935	44464.5	50264.6	64262.5	68018.5	64537.3	72468.4	64961.9	72947.2	42948.8	44248.2	43844.1	58668	62227.3	67243.6	74430.9	69316.9	70655.3	54821.2	45675.8	45374.1	64469.6	56386.4	70544.1	64585.3	64977.7	70954.1	70815.9	67143.8	61636.4	57496.9	58450.5	76043.2	60284.4	51672.3	72678.8	59673.2	48810.6	42748.3	57498.2	51965.6	54175.5	50467.1	50909.6	43210.9	72928.5	72226.9	82111.1	75695.6	83778.7	67720	65008.1	76693.6	72019.8	50328.5	40983.8	49879.9	57276.5	56132.9	64061.8	76284.5	71085.5	78559.4	43678.4	46137.7	44793.3	57695.7	51207.8	63208.5	63141.9	68068.6	61911.3	53589.8	47035.9	35355.4	65153.6	62692.7	64036.6	82639.6	70260.9	66890	69555.4	70386.8	74315.4	53092.3	61151.5	61753.7	82345.7	75170.9	68846.8	76331.2	74890	70644.7	48828.3	53622.3	45538.2	80907.5	75699.8	78953.2	69115	65655.6	78362.8	58617.3	57842.8	60754.4	69998.4	70938.6	73153.8	45184.9	43551.1	48060.9	61555.8	52341.1	62753.2	73029.2	93425.7	75752.5	44767.8	49260	41276.4	67530.4	54732.4	63981.9	78813.2	84592.2	71478	55341.2	70131.3	46088.7	73151.2	47369	69413.1	84619.5	62288.9	69587.3	75429.1	73805.4	46956.8	57145.9	56548.3	81162.7	67135.9	44808.3	46991.6	45061.9	63634.2	57942	65454	64160.4	72712.3	72663.9	52088.4	48955.3	48378.2	71041.3	60221.2	64335.3	69608.9	73585.7	67267.2	43541.6	45483.4	49367.5	58902.9	57768.8	62906.7	71290.3	49805.1	86527.2	55190.3	74542.4	78489.3	64620.9	66907.8	63335.1	67647.8	79607.9	54394.3	73226	69683.2	80623.9	76827	75472.7	80918.1	81422.6	75405.8	59757.5	65150.2	70343.3	61282.4	57818.8	73851	73046.2	44611	43838.6	44245.4	65508	59202.4	55872.5	61359.6	57822.2	60421.6	48670.8	40524.4	47940	61114.1	58145.4	63802.2	73427.2	67607.6	55693.7	50350.7	49684.8	41471.3	47321.9	56144	63643.9	68412.4	66839.2	67204.4	29972.7	34819.4	37353.3	39767.9	43051.6	45735.4	38812.5	30573.1	38054	27113.7	28324.2	29719.9	53251.3	53900.9	43560.6	42903.9	39939.3	35178.8	33637.2	36053.6	39109.6	46405.6	43791.3	50523.6	35659.2	34145.4	36500.1	31233	33923.4	38676.1	57331.8	58473.9	59039.8	64489.1	64119.6	69694	31646.2	33833.8	36454.1	60381.6	59901.4	67559.3	72672.1	61548.3	78913.1	49885.6	49114	65946.7	64273	70859.2	62294.6	65253.9	71661.6	26589.5	27842.6	33824.3	30775.6	28228.4	37311.1	31320.7	37116	33507.3	58251	64587.1	56329.8	19138.5	44064.7	44526.7	31108.5	30903.2	35630.7	40751.2	36583.3	28274.5	60985.6	43872.7	38868.5	51893.5
2238	135.97	7.92575	0.844671	0	0	16372.3	8244.93	8535.47	0	0	0	0	2035.72	0	0	0	0	0	0	0	0	6275.31	6575.82	6852.59	0	3275.74	5303.58	0	0	0	6739.94	0	6112.45	0	14048.2	11066.8	41243.2	0	0	5935.4	0	4930.95	3709.79	4480.44	3035.06	0	0	0	18941.9	0	0	0	23976.4	36008.9	6800.03	6126.1	0	6024.06	0	0	4981.63	3472.59	4061.66	0	0	0	0	0	0	4050.78	4521.66	5329.57	0	0	0	0	0	0	4680.08	4279.26	0	16628.3	0	0	5846.16	0	0	0	0	0	0	0	26354.6	6418.44	5189.92	0	15941.8	13139.8	0	0	0	0	5828.39	6612.03	0	13043.2	0	12111.6	0	25363.3	29904.8	0	5167.77	0	5162.69	4471.72	0	0	19360.7	0	0	17280.7	0	5699.02	5456.47	6159.2	20540.1	18642.5	0	4248.07	0	6415.22	4670.39	5967.11	3883.09	0	0	0	6929.72	6013.98	0	0	5554.9	7493.77	0	5809.43	0	0	0	16671.5	0	16509.4	14935.5	0	0	15496.6	0	0	0	28957.9	0	28154.4	0	27925.6	27318.7	0	0	0	5061.74	4360.6	4269.67	0	19133.4	0	5462.81	0	4937.31	4547.43	4000.89	4714.9	0	18502.1	0	0	0	0	5358.16	4861.83	5647.65	0	0	0	5887.61	0	5455.64	0	0	11778.7	0	0	0	6357.72	7075.08	6415.44	14853.3	0	0	25039.8	24687.1	27346.2	6908.04	6825.27	5656.29	0	0	15400.7	23238.5	25132.2	23766.5	0	5171.22	6270.38	7473.44	5514.67	5684.57	21482.7	30900.2	21795.7	0	0	0	0	5956.99	5172.24	22723	0	0	7552.94	0	21009.4	0	0	33228.6	29891.3	0	6173.61	0	0	0	0	0	0	31616.4	0	0	0	5954.44	5249.3	5717.63	23817.9	0	21193.4	0	0	0	5194.63	0	5585.68	22181.9	28189	24699.3	0	0	0	5359.12	7260.35	0	25432.4	24441.6	0	0	6479.99	0	16504	0	0	0	0	7373.37	7243.01	8249.97	0	0	0	27024.6	31880.1	31913.8	8526.46	0	11522.2	0	0	0	28606	4341.78	4858.98	0	4805.85	4445.78	5136.34	23123.7	21326.2	0	5250.1	0	5355.51	5329.58	6226.35	4989.81	0	23952.1	22253.5	15256.4	16131.6	5588.31	0	0	0	0	20876.8	0	0	6691.73	0	6977.26	6068.99	0	7107.99	7057.56	6769.52	14815.9	0	15117.4	19922.8	19939	23871.5	19323.5	20013.1	0	0	0	0	0	0	0	0	0	0	0	0	5697.1	6257.28	6348.99	6369.77	0	26126.1	0	0	10490.4	0	5209.61	5858.38	6263.59	26354.5	22976.3	28332.2	0	0	5506.58	7184.66	0	26878.8	0	0	7650.7	6694.48	5405.2	0	19048.4	0	29522.6	30568.2	32108.9	8303.56	8536.56	9032.29	15496.6	21132	14207.2	27270.6	28811.5	28822.1	8950.49	8151.17	7996.6	15129.7	33029.4	0	0
2239	289.115	8.82381	0.852008	0	0	0	0	0	0	0	0	0	0	0	0	0	990.424	0	0	0	0	1680.51	1347.06	1421.4	1571.49	1028.77	907.569	2889.3	1457.8	2314.28	834.232	0	628.075	801.597	1124.17	385.557	376.047	672.175	476.536	1252.33	1279.8	1256.02	1248.24	650.19	1606.04	854.923	533.44	769.048	1522.39	1083.52	1733.14	194.571	611.893	660.429	530.486	862.813	198.642	1015.26	957.974	1013.38	350.329	262.503	1123.52	0	498.166	368.387	1029.55	0	655.038	550.072	885.511	1297.61	1005.99	864.202	1422.59	277.266	453.038	647.433	689.177	687.923	585.189	413.415	385.264	952.046	226.217	176.881	256.531	525.243	235.962	306.139	0	186.983	294.707	305.771	520.52	926.882	575.553	611.751	574.006	517.771	0	188.234	458.87	0	475.034	405.634	794.259	0	193.053	0	0	5426.43	4063.52	5100.15	5133.33	5561.71	6676.31	7982.21	6148.92	6834.16	1262.02	2050.21	1690.53	1362.77	1635.99	1840.77	2473.85	1727.66	2473.09	3547.05	3224.28	4177.66	3325.67	3287.14	2895.53	2182.66	1159.56	2698.84	15816.9	14686.5	15664.2	4561.77	6985.13	6545.62	17224.5	17207	18777.8	17985.7	15274.9	14368.4	5813.09	7719.85	8032.65	19199.4	15079.5	16741.4	12730.9	16454	15632.7	5568.3	7352.02	6951.42	53154.6	77308.2	72926.5	1920.77	992.393	2105.29	1882.88	3160.34	3308.54	2857.61	1873.04	2590.57	1777.87	1138.36	997.466	2607.32	2917.32	2686.02	2551.33	2793.54	3617.47	1924.06	1292.41	1148.01	2053.11	3238.6	3873.65	3255.86	2264.63	3928.48	58160.6	56888.1	62295	50084.9	50820.7	53215.7	55043	60582.4	54627.3	42174	43665.8	36637	26930.2	33854.8	23885.1	34569.8	33897.1	37051.8	70999.9	80139.5	90874	86251.1	87043.5	85784.1	69714	70719.7	89144.2	819.571	1512.86	1904.58	191.159	1112.04	604.719	1448.39	901.027	1443.58	1817.12	1336.77	1195.14	628.004	257.418	762.297	1222.41	1477.84	195.126	0	0	146.094	0	0	0	145.328	0	0	0	0	0	0	0	230.619	348.894	675.211	1561.21	958.555	1171.27	537.153	545.312	1445.65	1122.53	1762.64	795.037	1317.32	1172.53	1311.62	270.826	1013.62	1410.44	581.461	1651.32	796.825	1496.78	1466.22	1010.09	798.501	968.193	867.87	915.977	1244.51	236.733	765.074	875.293	0	229.799	414.2	1495.73	834.076	600.608	664.987	303.956	482.916	0	524.793	382.754	659.358	658.117	0	154.04	571.505	210.583	0	0	133.292	1607.82	1080.38	901.619	705.786	0	769.212	1401.22	2036.12	1594.28	672.81	1038.1	889.252	479.684	487.833	806.056	1181.26	1776.57	490.714	875.464	943.311	1109.28	922.85	1311.39	631.255	1361.4	1504.19	1281.85	0	0	202.151	0	0	0	0	0	0	0	163.357	0	0	0	0	0	0	0	416.779	191.269	0	0	0	253.662	0	0	0	782.269	1132.82	794.752	1578.97	1299.77	933.705	1657.72	675.18	2079.53	1040.03	1295.08	1969.82	1028.91	265.775	728.461	1748.48	1228.97	1885.83	213.316	234.589	1354.87	780.027	979.447	1308.99	1043.44	805.11	273.582	1439.85	290.026	1113.83	1489.63	1456.57	510.107	214.66	504.643	185.983	987.544	377.37	1561.1	1485.94	1825.68	1492.92	1343.57	1607.08	1654.75	1913.19	769.461	226.384	1268.53	1119.32	0
2240	536.299	8.50906	0.819601	0	0	0	0	0	0	0	0	0	671.51	0	0	0	0	0	0	0	0	346.147	0	276.495	1218.13	770.028	1396.22	11508.2	15594.2	7657.87	3418.11	1801.28	2974.02	258.146	1936.19	1512.71	11387.9	10074.9	13203.4	0	0	0	666.165	289.217	1439.55	689.055	996.282	532.6	8723.03	15472.4	4318.94	4565.2	6433.37	2848.47	3172.12	2560.2	1772.44	153.58	0	0	1197.43	705.775	1772.71	8062.5	11497.7	12479.6	295.083	0	0	576.754	751.848	282.069	6180.22	5384.31	5466.88	0	158.369	0	288.045	240.849	1744.47	3711.23	5510.46	8227.47	1280.49	1052.38	1404.16	301.923	1436.23	187.685	11234.8	7579.32	3985.33	3418.6	1396.43	1708.45	1093.82	1700.14	902.324	5911.6	5333.05	4236.98	2992.5	1288.37	485.69	1346.23	1234.22	0	6819.6	5457.64	3749.57	217.05	0	182.25	988.266	932.781	1606.11	3729.8	5219.08	4161.34	0	0	157.703	388.571	906.213	921.692	4027.58	2024.48	2860.53	238.184	0	261.779	941.481	785.207	0	2534.78	1819.66	2575.71	740.468	1382.5	1494.7	342.139	770.699	1141.96	409.222	457.64	641.627	465.318	320.231	665.042	1312.48	559.882	285.646	219.723	478.729	228.962	2673.6	2933.64	2610.05	1806.79	3010.43	2298.3	700.235	1051.43	1005.48	0	0	0	998.49	280.079	933.102	3693.33	2201.97	2591.9	0	145.86	223.764	713.575	910.767	1733.83	3830.33	3538.69	2102.32	0	0	150.228	1187.36	174.844	584.429	5320.58	2447.81	3711.26	2093.53	1346.66	1010.84	277.709	1009.82	0	2557.34	2395.66	2483.31	287.106	0	163.464	459.287	0	525.645	951.529	1015.9	380.956	519.483	603.294	567.849	213.744	377.381	459.63	977.907	1219.39	1139.12	146.729	0	265.926	495.82	366.481	1146.45	5067.13	23470.7	24604.6	0	0	191.895	721.801	516.757	1263.54	4999.48	4812.59	368.241	423.142	2204.7	154.482	442.077	998.801	2854.93	2960.58	2389.26	2357.2	1824.11	1496.6	771.934	849.637	605.913	4180.43	2677.5	0	195.973	0	528.971	405.355	1256.96	2404.28	2600.62	5925.32	0	194.28	363.312	1475.6	950.079	1134.26	3223.3	4431.72	6688.93	170.484	164.288	247.905	434.697	244.198	2005.68	4950	1374.77	11025	1340.45	1150.25	3515.26	2832.66	2260.67	1349.15	4791.08	5010.52	1760.12	1994.54	680.043	2768.65	1992.44	1953.11	7360.81	5429.75	4234.44	1276.52	1030.4	3527.38	1036.2	3325.8	4502.62	4811.18	0	0	0	1188.64	539.878	453.373	4867.34	3580.74	3145.21	0	0	249.873	1032.17	322.764	1909.94	5824.8	5329.48	3253.46	0	195.242	0	505.594	402.109	624.07	9981.7	4686.94	3365.55	486.372	353.288	1338.34	401.212	1139.18	1303.14	1225.26	335.301	1489.38	307.313	408.41	138.205	0	0	0	0	183.476	195.343	3224.39	1879.38	3579.39	4170.37	4492.56	2871.05	2799.61	1468.91	4002.32	0	399.433	0	1352.47	481.934	1081.24	2542.15	2033.57	5536.71	0	0	0	359.589	1295.72	562.636	3791.55	2805.09	7318.31	0	0	2102.02	517.739	1146.92	3414.77	2055.09	9632.37	438.581	735.913	1412.57	915.429	1786.08	3248.64	3999.8	3644.8	2794.38	397.216	600.876	1258.37	689.104	2155.96	1187.8	3542.59	6753.04	2433.78	932.029	1713.25	1504.79	1244.12	3817.58	3186.22	6427.57
2241	245.177	5.45383	0.851591	0	0	0	0	0	0	0	187.38	0	0	0	0	0	0	0	0	0	0	71001.7	57447.2	63907.2	61835.9	48126.5	55482.7	97519.6	98146.9	91868	68493	67976.1	60980.3	57664.1	68130.9	59097.6	89794.4	91632.9	85003.5	47764	39468	44874.2	51682.2	44944.9	67891.9	68328	54992.4	55928.2	96935.6	92040.3	89319.7	61112.9	66261.6	62645.6	64906	54678.5	59002.2	45362.8	44136.5	48051.1	61973.8	56747.9	66460.8	93440.2	93726.5	97076.2	48101.4	48538.8	40216.2	45633.6	45922.8	53976.6	84569.2	85931.9	85317.5	45495.7	41714.6	38455.2	55404.9	47922.5	61211	92623.3	83681.9	86194.5	53494.8	54075.1	52602.8	48270.2	53663.8	52876.1	77042.9	72283.3	58616.2	62455.4	57644.7	52361.9	56663.3	51355.3	57410.8	71467.8	63999.1	61453.7	71881.7	59119.6	53900.2	59059.8	46564.3	48352.4	67857.1	60696.3	76050.5	41539.1	36447.9	39947.8	57675.4	53537.3	59283.1	65963	83089	75840.2	44470.5	36175.6	45439	51888.2	52467.8	45012.2	76004.3	68580.9	75539.9	40759.8	35366.5	38574.6	49458.9	51410.5	58863	67699.4	67802.8	80618.3	49818.8	44378.3	46445	43507.6	42092.4	48383.3	38563.9	38147.9	39851.1	46043.7	38070.2	40566.9	38492.6	33236.8	38423.7	34688.1	32432.7	30469.7	42272.3	52734	45190.2	45310.4	44866.7	43267.9	38386.1	35866.2	33904.6	41206	44942.8	38516.9	55981.6	44260.2	60289.5	76336.6	69622	76902.7	47237.9	40554.4	35351.2	49364.6	56116.5	59094.3	79521.9	69565.6	65088.6	46296.3	37123.5	35662.5	50226.8	49283.8	61764.4	82435.3	71264.5	61134.1	48143.1	59097	52762.1	47283.4	50165.7	47863.5	58809.9	53109.6	50929.1	35284.3	38680.7	39845.9	42427.1	36369.3	32633.1	52279.1	39864.9	36391.7	39984.9	41404.4	41407.4	29403.5	28395.9	32934.6	40824.8	39737.9	34457.2	41461.8	43001.1	49961.5	56598.6	49059.7	42106.9	64660.8	98756.3	100933	42951.1	39325.5	36552.3	52427.4	45328.6	51832.2	71127.2	76439.3	54774.3	57317	56105.1	42283.8	55451.5	58802.8	64484.6	74701	56882.6	62301.2	52182.2	57938	46808.4	60160.6	67438.1	64745.3	60082.5	38746.8	47687.3	49843.7	55922.5	48825.5	55431.4	66712.3	73307.5	71977.2	45386.4	41320.9	42911.2	56098.2	51752.7	58282.1	72052.2	65378.8	75986.1	39574.6	45003.3	41468.8	52181.9	53692.5	57061	60822.4	57168.5	81257.4	58689	59286.4	48960.6	53092.8	49267.5	44076.8	62492.8	51416.9	43706	49430.4	43019.1	45636.6	48238.6	50080.5	59730.5	61904.5	55915.2	38919.4	41406.7	61253.5	51522.9	53557.5	50989.2	53189.3	48075.5	43946.6	46784.3	64083.9	56433.6	60883.9	79143.9	73529.5	68648.4	40877.4	36943.8	38604.5	50999.1	49167.9	58728.6	71145.8	75319	68541.2	44560.1	44556.5	38658.6	54427.9	57694.6	54379.2	88786.8	63966.7	70293.8	48736	47520.5	48255.8	49221.9	52383.9	51291.6	49535.3	48626.5	52830	42981.4	42563	37470.2	43037.1	45768.1	40159.3	51951.7	48072.2	46499.7	61250.8	55793.3	57117.8	59159	58543.6	54811.2	55232.6	49715.2	63924.8	45032.8	40924.8	42692.8	61218.4	54481	55994.7	59049.1	66336.9	74868.8	40755.4	39524.8	45596.6	50390.4	47041.6	51413.7	67501.5	72380.3	73828.8	39890.3	38882.4	55482.6	62003.1	59146.2	67699.8	64485.4	90602.8	53429.7	54711	49158.8	63869.5	54838.5	58891.6	56138.1	62921.9	58094.3	37516.6	43118.5	45828.9	52912.1	54409.6	65409.9	48629.4	57924.9	64935.1	50646.3	65844.1	48565.1	45229.6	61953.9	57490.2	60116.3
2242	211.109	8.18589	0.807733	2610.93	2936.71	2882.23	223.56	359.515	280.325	642.986	868.407	794.003	0	0	536.744	381.928	1875.27	2110.27	2063.12	1692.35	1364.73	15664	15797.4	15261.1	18934.8	15819.1	16242.2	49516.4	43684.5	37284.8	31253.3	34179.4	29553.2	25854.7	34059.4	30770.8	52909.1	47771.6	49679.3	14068.8	15561	15754.8	17004.2	16797.8	21581.5	35296.3	34007.7	36980.4	47374.8	47021.8	36340.2	47710.6	45097.7	41809.3	36157.1	29441.6	28116.6	15751.3	13801.1	15386.7	17065.6	19715.9	21102.3	57051.6	64049.5	63364.7	16382.6	18531	14812.5	17368.8	17812.1	19529.7	51710.1	44325.4	46940.5	16960.8	16350	13227	23801.4	21113.4	24892.2	53616.2	53901.5	56107.6	24070.7	28036.1	31229	28063.3	35533.3	35264.9	58503.4	49478.4	49704.8	33539.3	26584.2	33460.3	33614.2	31442.7	29424.9	56778.5	56198.1	42225.4	38140.4	33776.9	33958.5	37586.2	31493.6	26958.2	56203.7	57160.2	52478.6	16845	14810.4	16377	20655.5	20403.3	22131.4	34627.2	39816.4	31636.2	13423.9	15982.2	14706.5	18322.3	18446.8	23757.4	33898	32905.5	39458.9	15103.5	13909.1	14300.2	19677.4	19370	22479.4	34574.4	30392.7	36072.5	32320.8	32815.4	30762.2	29102.8	35356.4	33937.6	28262.2	28514.7	30875	31035	29868.5	31735.2	31920.5	28939.3	33054.7	35054.9	31085.1	28523.4	48336.2	47465.2	48202.4	45846.6	48019	41213.5	48649.7	49586.8	39815.9	14074.1	14245.5	13230.6	17460	17992.4	20833	35376.4	34403.6	37924.1	15629.3	14947.4	14068	19016.2	19886.5	19234.6	37202.9	32838.2	31633.1	12398.7	14485.8	13094.3	20524.6	18333.8	23217.5	39740.8	30956.4	35169.8	31163.2	32153.3	29867	30655.4	33742.4	28907.7	50105.4	43904.6	41514.8	31533.8	34728.3	33755.2	33844.4	29874.8	30725.6	54995.2	49044.8	47667.7	33815	36301.5	33514.2	37371	33912.4	32503.5	49083.1	48711.7	51168.7	15421.8	13839.1	15048.4	20193.8	18700.3	17913.1	42447.7	62945.9	47561.4	15488.1	14442	15580.4	20458	16073.5	19918.2	32228	39219.5	30050.4	33710.5	36095.1	31491.3	40332.9	42981.5	51230.9	56399.2	51931.4	36595.4	38508.9	37629.8	32192.8	34410.1	40154.1	47102.1	47075	14486.5	13599.6	17006.8	24222.5	18784.7	21035.5	33698.9	35333.3	37032.1	16000	15754.1	16627.8	24061	16078.8	22972.6	34932.6	30889.3	39103.7	14789.8	16438.1	16955.1	22080	20591.3	25598.8	34406.4	26146.8	37293.9	32334.7	35247	37695.8	39012.8	35838.2	38786.8	42863.5	42125.2	25877.8	30365	26004.1	42152.3	38278.1	36033.7	48033.6	50598	42155.4	30526.3	31483.6	41242.8	33949	38321.9	46955.9	44391.4	17950.6	15263	18087.6	22147.2	18633.5	22474.4	36636.5	34247.8	35493.4	18062.7	14730.9	14989.7	21382.6	20412.2	22646.2	37603.5	37301	32221	19142.5	15508.3	15983.1	20855.3	22141.8	20253.6	43091.9	39142.7	39332.6	25136	27022.7	29694.2	30534.2	30043.9	27506.6	32959.5	30678.6	31183	28695.4	26634	28068.8	26276.4	27060.3	22489.2	29932.3	27901.1	29775.7	54352.9	41919.2	46431.5	47035	43213.4	45828.3	47424.8	42963.2	50616.3	18745.8	14848	16818.1	21963.4	23928.7	25484.2	32379.9	31311.2	38562.5	20209.5	17276	24219.8	22336	19530.6	21391.2	33793.1	31546.5	45416.2	30314.3	31620.2	19644.3	24424.1	24014.3	34110.6	30179.4	40828.8	36021.3	37253.2	35810.2	45675.8	46490.2	52789.7	50163.1	51520	48640.7	28576.1	24166.3	26789.4	48024.6	52005.2	52508.8	55118.9	64054.8	59383.3	32736.5	35509.9	37219	35539.5	45261.2	47303.5	56725.2
2243	257.132	8.44357	0.851455	0	0	0	0	0	0	0	167.037	0	0	0	0	0	0	129.391	0	0	0	44935.1	48622.5	49090.2	39809.7	43284.7	37927.1	67340.2	68288.9	54749.3	47654.2	43215.9	44919.4	47779.7	54093.8	50513.4	56110.8	55341.8	53706.7	38171.8	37686.4	39062.5	37940.7	29368	43300.5	46879.7	50191.9	44146	57721.2	61201.7	49175.6	42740.1	48471.5	47364.8	46833.2	41584.2	37269.9	39276.6	36467.7	31137.3	42432	36390.2	39455	54281.3	54626.9	56943.3	41761.6	36800.6	30409.5	34286.7	35014.9	36879.6	53770.2	48682.9	48743.2	41878.8	35937.8	32697.8	36537.2	33410.6	40082.5	53161.1	54772.5	51866.3	39226.4	37635.6	37555.6	39630.7	46382.3	46775.9	52602.3	45270.7	41189.7	45381.1	39104.6	40089.4	46457.6	48076.5	40285.9	48205.5	50448.9	42287	42967.7	41172.5	38030.5	50375.7	45601.7	38972.5	48284	48080.1	46221.8	39419.3	36452	33736.7	36844.8	38897.3	39359.1	52321.6	53423	51458.8	33430.7	33446.5	42145.2	34212.6	36472.4	34251.3	48425.2	49213.1	45886.3	39007.4	33662.4	38278.8	41268.5	33449.1	43505.4	51640.9	47173	48214.8	34833.9	35997.6	40169.7	33138.1	41444.5	38324	34399.2	36865.2	36978.9	39899.6	35115.3	42039.4	42242.4	42926.5	46542.2	44007.4	36630.8	47280.6	42720.3	42276.9	42842.3	44624	43739.4	36909.9	45815.1	48468.3	43480.8	40821.8	39223.1	37036.7	31982	33192.2	38206.9	47980.6	47352.1	45548.5	40127.5	41089.7	33674.2	37432.7	39040.1	38664.8	54889.3	48954.6	46815.7	36506.8	34164.1	32190	38408.8	35556.7	41323.6	56248.8	43411.9	50459.2	41114.2	42282.9	41661.8	49376.8	42497.3	40060.7	54326.6	43550.8	47691.2	40237.8	39837.7	43556.7	44467	33991.6	41075.2	49808.7	51344.5	48262.9	43739.9	42114.3	42336.5	53110.9	46998.1	48176.1	46851.5	50370.2	50381.8	38590.6	36581.5	37403.1	31149	34198.5	37623.5	49600.7	66807.7	62289.7	35925.5	40745.9	41636.7	31736.1	31836.2	41037.4	43326.8	53759.7	38120.6	39245.4	42974.3	41142.8	51460.2	48362.9	45864.4	52218.5	47791.6	41324.9	45623.8	44698.4	40937.7	47517	45153.7	45225	43618.7	36162.9	36804.1	42274.5	40911.1	34993.4	38384.9	44003.3	45940.8	52581.9	40011.2	42692.1	38357.6	41639.7	35701.4	37473	45730.1	46917.6	50790.8	32767.3	38232.7	36607.3	39930.4	37470.2	44646.6	45708.8	38284.5	50097.1	41166.2	41439	44289.2	47608.6	47673.6	49631.6	44054.9	45314.6	33784.7	40962.5	35321.2	56570.9	47096.2	47680.5	43676.6	47261.6	45451.1	40625.6	38812.8	50172.7	43850.7	38898.7	45308.7	41979.8	37520.4	38212.1	37367.1	41190.1	38280.5	42717.5	48294.5	49785	47751.5	36870.4	37410.4	35977.3	35617.7	36790.7	43429.6	50617.5	50252.4	51612.8	40440.1	36969.5	41769.4	32929.1	36801.9	42015	58277.7	47827.9	50251.9	32266.1	33751.6	35935.8	35004	44043.1	38977.1	38653.3	33970.8	34333.7	36906.5	36489.5	38336.5	37326.2	39220.6	32679.3	42146.1	41959.1	37393.8	44770.5	41516.5	46384.4	45476.1	42472.8	44117.1	45462.6	38875.7	44222.2	38364.6	40188.1	37337.1	41778	43195.6	40074.6	47249	42474.3	50136.2	34520	29069	38526	38171.2	38492.2	38948.7	48601.8	40987.5	50282.3	38681.7	40083.1	39373.4	44731.8	36554.3	46622.1	41688.7	55148.3	36080.6	34165.5	35096.3	43475.8	45839.8	46412.5	36705.4	43625.6	39174.7	33725.8	41238.1	34847.8	44825.7	47711.6	48657.2	34462.6	37995.6	41718.2	35693.4	38854.1	35606.4	49733.4	43122.3	39994.7	40003
2244	256.141	8.06246	0.851931	0	0	0	0	0	0	0	0	0	0	0	0	0	0	0	0	0	0	37148.8	38278.7	44196.8	23480.8	23548	24892.2	33404.9	34841.1	31981.2	26480.9	27504.6	25098.2	31747	34744.6	31524.3	27629.3	33644.5	27178.2	37292.8	37380.1	29901.3	25678.9	25467.5	29731.8	32080.1	36717.4	34462.4	32524.4	30699.1	32797.1	24376.2	27230.7	26430.2	27587.2	23345.8	27418.1	32355.5	31181.1	30038	27288.4	26623.7	25159.6	26870.2	30343.4	31961.3	34088	29144.4	32690.7	21814.4	22058	27353.8	27261.2	30733.4	20520.8	30314	30650.5	23467.5	24475.3	23863.7	21147.1	29137	31286.2	33915.6	22049	25383.4	24975	28595.5	33590.4	32187.8	27270.9	31916.2	25078	23618.4	28419	24541.4	35810	34290.2	29846.5	32779.3	29755.3	24314.1	27991.3	24328.1	24034.4	30172.4	31514.6	29272.4	31143.9	25036.3	29887.2	33349.6	29946.8	28085.8	26725.5	25127.9	23798.8	30373.7	32112.4	29795.3	28585.8	30303.8	28252.8	23008.7	22359.7	23162.1	31184.3	30058.5	21012.5	32389.5	34392.9	28788.7	22008.9	26777	24889.8	29948.9	26236.5	27214	30725	31724.9	29104.7	27167.5	29113.8	28122.1	33216.4	29468.4	33142.5	38371.6	34213.8	36662.3	31680.2	31498.3	27620	34245.3	35010.8	33088.3	33494.1	37606.4	37841	33004.8	26879.7	27076.7	56044.5	61378.2	57836.6	33154.3	31036.1	28984.4	25562.9	21170.6	21151.1	31111.1	27553.4	29989.5	32020.6	30618.8	22787.9	24806	24052	24963.9	35245.2	31641	29649.6	29527.1	30331.2	34468.3	21234.1	20468	25867.4	30360.7	27402.8	31698	28623.1	28922.5	30369.4	31591.2	30019	30027.2	31890.4	29464.2	28699.5	56277.8	59055.6	56868.1	31442.5	32154.5	32223.9	68555.1	65528.3	63501.1	55199.6	46989.1	51451.4	63112.9	57825.9	56285.8	60664.1	51271.3	57263.1	29933	33659.9	27176.7	23818	23898.3	26752.9	31802.2	34047.8	31967	31702.4	32315.8	34875.8	20714.5	20589	21744	25968.6	27633.2	24202.3	22869.3	25757.7	29936.6	29313.1	27296.6	26706.8	27402.3	26041.2	23819.5	25726.4	28546.6	33274.5	32569.9	30223.8	26688	26741.4	35300.4	26976.2	30388.3	26757.2	25323.4	26573.7	32375.8	26571.4	28533.2	34306.3	33797.5	30049.2	21459	24544.5	25497.7	28119.6	27818.3	29994.1	31034.6	30340.7	38096.3	25310.6	24785.7	27369	27614	25485.6	32861.6	32736.3	33027.6	34131.6	34568.6	33959.9	40188.5	37674.8	35872.1	30301.3	34699.8	27493.6	31873.5	30071.4	33015	36540.6	35113.6	37173.4	28292.8	29207.3	32930.5	28926.1	34740.5	31769.1	33189.1	31422.5	27549.9	36347.1	21700.8	25783.9	25400.9	27591.9	30431.7	28238.5	30444.7	30647.9	33386.4	26852.8	21852.7	29492	30132.5	31611.3	28201.4	33365.3	29502.7	27028.1	25866.4	22011.4	26065.9	33386.2	30928.1	29112.1	23300.3	26936.4	29216.5	25886	28439.5	23624.5	25878.4	29519.9	27623.1	22030.7	29378.6	28704.5	40935.6	27457.3	34457.8	31742.1	30880.5	31677.3	29463.3	29664.8	28231.1	26381.6	28669.1	27347.5	30246.1	27826.5	29956.2	31175	32777.4	29675.5	24667.2	24185.6	26541.3	27806.9	28408.5	30872.5	38108.3	42487.6	37496.5	23628.3	27000.5	29412.5	25820.8	29599.5	31140.1	37642.2	36953.7	27097.9	29923.1	27024.6	27746.7	23252.5	31841.2	25037.7	21702.7	30015.8	30517.5	27792.4	34349.5	25567.1	26871.5	24915	33436.2	31457.2	33946.9	25485.8	30657.3	34676	27029.7	27552.6	27627.5	24674	25610.8	23487.3	26581	28797.8	25266.4	22160.8
2245	324.098	7.00534	0.850899	0	0	0	0	0	0	0	0	0	0	0	0	0	0	0	0	0	0	69841	72951.8	60406.5	70177.5	65003.3	74068.4	71271.6	89089.8	64891.1	85549.5	91637.4	73673.2	60334.1	71760.3	67599.7	84518.3	79137.4	80204.2	62536.8	54873	74239.9	71542.1	76631.4	71050.7	70981.9	73035.8	58608	78572.7	83389.8	79364.6	78195.3	62060.6	59510.2	76444.8	65132.6	58388.9	71203.5	57469.2	70390.2	65678.3	68313.1	73367.2	72586	66180.6	70413.1	55607.7	69150.5	45413.5	51369.6	56178.5	48822.8	62274	62924	69214.9	54870.2	52838.6	54568.9	61304.3	62459.3	57223.5	57492.9	73940.9	69899.3	73111.1	57953.1	64791.8	54918.1	56123.4	56315	64974.6	70361.9	59514.1	70739.3	63813.2	61147.7	55458.4	65190.4	45275.8	61408.3	69419.6	51126.3	63815.1	64340	69061.9	61682.2	55463.3	55525.1	69385.9	79678.2	71903.7	60868.7	77561.8	46178.9	63574.5	52365.6	81621.6	75932.6	62932.5	40532.3	57669.6	58146.2	62762.8	61612.6	78278.2	60776.9	69006.1	58720	55645.1	61529.2	61185.6	60234.8	72678.2	65474.2	75543.9	65800.3	64542.7	61636	67433.3	75166.4	76542.8	71608	68302.7	60420.6	67719.5	70716.1	73937.9	59337.6	53923.4	64956.6	44747.4	56501.8	47444.6	57241.9	52895.1	63161.6	67069.2	72863	61866.7	66455.8	64003	67868.3	67352.7	70786.4	60457.6	50697.3	65887.8	53265.8	61435.4	78856.9	62467	71264.7	60361.9	60982.7	50750	58551.3	59053	55692.9	64552.4	67904.2	60623.6	58143	55512.2	57941.5	64054.2	59751.5	70230.1	65321.2	69338.9	67399.7	72841.3	65626.2	77037	79997.6	73953	56961.7	60676.6	52851.7	71599.9	60888.8	49854.8	72294.6	73709.1	78947.6	50303.4	53388.7	45596.8	66326.4	82060.6	80521.5	77405.3	76925.6	73942.4	43350.3	68668.2	61406.3	53981	67202.7	76679.6	58919.9	78454.8	69319	65852.8	69519.7	61080.9	69022.6	77801.6	71662.9	62607.4	57837.9	68325.7	62141.2	53798.3	65501.9	61100.8	69283.5	70690.8	65569.3	69570.4	56939.7	69883.6	63543.8	59183.9	77126.8	60018	68306.6	80983.2	73009.5	55786.1	65804.8	56844.8	59846.2	55566.9	52721.1	68070	61571	73375	66277.1	73116.5	65364.6	67448.8	69251.5	56798.3	53638	45200.8	72253.4	71964.1	85529.7	67574.1	63653.9	70856.3	53128.5	63037	74363.5	68485.4	68705.2	61941.1	58226.9	59117.1	72428	75245.8	80840.4	70199.6	45634.2	63361.6	68423.9	69640.8	64391.9	63720	63922.2	62086.7	64719.8	61731.2	68149.3	63268.8	72317.3	58175.4	64062	71339.7	55575.9	49893.4	66335.2	57031.2	75073.4	58602	58737.4	74137.3	56334.8	75425.5	68313.4	71821.1	55585.2	67141.8	65211.6	49571.3	62828.7	60857.7	57172.3	86049.5	63687.6	50045.5	54964.6	63936.1	66312.1	50124.8	65502.3	62005.9	72892.9	87275.1	69293.3	68034.3	60798.4	82231.6	68489.2	57897.4	67932.5	72344	67030	63763.4	75833.8	57961.3	44207.4	45276.3	87883	67382.8	65660.8	75719.8	57828.5	52028.7	65015.7	73118	77694.4	60366.5	76381.3	67977.9	67893	43447.8	73698.5	54919.1	47220.1	53535.8	51882.8	65038.9	63851.3	72542.6	65690.9	61204.6	59125.2	46853.3	61098.8	67063.7	75862.1	72288.2	63298.3	49366.4	75278.2	58012.4	66917.2	69421.3	73904.8	78339	61021.6	62103.6	88216.1	65345.4	68406.9	79124.6	48456.1	60296.1	67764.8	60286.7	61984.8	58820.8	53737.9	54388.4	62224	63108.9	47953.2	68579.6	57957.5	58132.7	66334.1	75287	59659.3	62857.4	58398.1	58567.2	63092.8	59912.9
2246	185.021	8.16831	0.852143	0	0	0	0	0	0	0	0	0	0	0	0	0	0	0	0	0	0	0	0	0	0	0	0	0	0	0	0	0	0	0	0	0	0	0	0	147.012	0	0	0	0	0	0	0	131.316	0	0	0	0	0	0	0	0	0	0	0	0	0	0	0	0	0	0	0	0	0	0	0	0	0	0	0	0	0	0	0	0	0	0	0	138.706	0	0	0	0	0	0	0	0	0	0	0	0	0	0	0	0	0	0	0	0	0	0	0	0	0	0	0	1406.78	921.475	674.622	0	0	0	0	0	0	680.236	844.49	1987.61	0	0	0	0	0	1156.15	2680.5	2180.58	2007.44	0	0	0	350.625	771.145	769.712	0	0	0	456.105	0	0	346.219	0	505.679	1299.43	719.476	3842.23	159.717	0	200.533	2247.58	3442.87	3348.35	375.693	876.761	183.814	169.038	0	0	0	0	0	24110.1	16497.1	24536.9	0	167.053	515.539	206.787	1421.84	222.315	10724.8	12859.2	7908.67	178.105	150.38	0	1091.61	997.176	811.981	10183.2	8296.89	6991.99	0	0	0	912.849	0	322.604	1029.29	1469.55	1447.55	8440.32	11690.4	7406.89	2940.81	5416.1	2964.44	774.384	467.072	1146.01	25050.4	22806	20985.4	2708.06	3613.78	2267.55	0	0	0	1575.23	311.562	1518.55	284.081	0	0	0	0	0	0	0	0	336.357	567.214	580.637	0	0	0	0	0	0	0	0	0	0	0	131.338	5982.22	2840.66	0	0	0	0	0	0	0	700.748	234.86	0	0	946.728	323.107	272.953	0	0	0	709.924	1378.29	1951.66	532.731	562.707	1121.51	0	0	0	1469.35	882.067	1467.84	379.523	332.144	846.684	0	0	0	2111.12	2103.06	2880.17	0	0	661.824	43891.1	39835.5	39392.4	11130.7	13456	164.609	0	517.182	46348.6	41857.6	46997.4	16113	19307.4	17492.7	1848.89	1370.32	37949.7	43111.3	20149.4	20521.6	25122.8	0	0	0	0	0	0	0	0	0	0	0	0	0	0	0	0	0	0	0	0	0	0	0	0	0	0	130.729	0	0	0	0	0	0	0	0	0	0	0	113.377	0	0	0	0	0	0	0	0	0	0	0	0	0	0	0	0	0	0	0	0	0	0	0	0	0	0	128.954	0	0	0	0	0	0	0	0	0	0	0	0	0	0	0	0	0	0	0	0	0	0	143.052	603.708	1179.96	707.327	0	0	0	0	0	0	0	0	0	0	0	0	0
2247	400.688	6.91539	0.849026	441.488	0	0	0	0	0	0	353.302	0	0	0	511.478	0	462.638	2326.1	631.517	520.981	0	89494.9	94486.4	90426.8	46268.5	32628.7	40164.9	50482.5	45747.1	49532.8	50704.9	48993.1	38239.3	38219.9	49814.5	37568.5	38162.6	47592.1	48961.2	96060	87057.1	94125.4	39531	40012.4	52541.6	40904.7	51213.4	52887.2	58950.5	65320.9	50078.1	49782.5	58062.7	51008.2	64147.9	48830.9	53143.9	81740.3	78625	68394.5	45951.6	34531.2	51100.1	55988.3	57860.9	41436.4	93716	79377.6	82020.2	36526.4	36538.3	40682.5	45332.3	58199.1	36761	91027	78309.9	77463.8	36572	32184.7	37768.5	53814.3	45629.1	43868.4	47967.9	46362.9	41891	36216.9	55571.1	47196.3	45364.8	48396.6	45945.2	62001.3	37334.1	49240.2	51930.8	60992.8	33611.6	63250.8	43867.7	52686.4	58237.2	53896.8	42397.2	47722.6	43886.1	30763.9	42881.3	47814.8	44189.7	90229.2	83920.8	64624.6	41330.5	41036.1	58078.3	55857.5	47474.9	49293.1	85996.5	88035.8	92436.2	41558.2	45451.2	42383.6	50991	41977.2	51609.2	88236.4	83158	90448.3	48413.7	41180.1	56299.9	39815.2	41268.9	46626.2	53732.6	57950.9	52597.9	47596.8	51271.1	45080.6	46982.6	36660.7	41904.9	42723.2	40942	50078.4	48891.1	40724.5	52113.1	44836.9	44195	56745.2	55259.6	46454.4	48121.4	46128.6	46153.9	39722.5	48171.9	58925.8	31290.2	73156.5	87867.8	71934	42068.6	39660.6	49363.9	56475.5	54234.4	47607.6	95687.9	103283	79865.5	46584.9	48820	54524.1	50971.3	36295.1	36408.7	75733.7	93605.8	81747.2	41954.5	34105.4	35722.4	61978.3	52535.3	50754.9	42341.5	48107.3	46810.8	46266.4	49442.4	40692.5	49918.8	60150.5	52247.9	57377.9	42009.6	61014	48843.5	42284.4	29525.1	49629	59300.8	50371.9	60185.7	58996.4	55590.6	46462.4	47770.2	47628.1	51707.3	57944.8	62906.8	86085.1	92488.2	93410.1	45813	38651.2	42590.8	53246.5	73429.4	70384.3	104947	88431.6	92229.3	44721.2	30963.1	43978.4	46642.7	48896.6	38732.6	47172.5	53131.1	40233.7	59168.6	54132.7	53205.6	55904.2	54792.4	49550.4	63860.8	50849.5	53509.1	55812.4	61116.4	58376.6	55179.6	94217	91901.9	93154.2	39863.1	38740	41042.7	46709.6	49465.2	45430	99941.2	87141.7	84241.4	45260	37174.9	44227.1	50649.9	39881.7	54127.1	78573.3	79916.5	106288	46990.5	46451	58102.6	46657.4	49461.6	53286.6	51607.6	53600.9	53032.7	47438.1	37043.6	45662	68691.8	53508	45752.8	41691.8	40586.3	53090.8	46270.2	47071.8	55871.5	56186.8	59353.9	47142.1	38022.5	43164.7	40566.7	45286.8	44128.2	51827.8	73345	88032.8	98742	43959.2	29769.6	47522.7	45589.8	53249.2	48554	81302.3	97651.5	83926.6	40870.8	46164.4	52725.2	45575.3	49936.9	36893.9	113386	93928.5	102040	35952.5	35487.3	42759.3	63748.7	42982.1	47400.4	48515.3	42957	49794.8	36323.8	40468.9	42660	53943.5	30432.2	49960.8	31942.3	41842.9	36334.4	47894.6	49940.5	55657.5	54805.5	42108.7	35892.4	56594.4	45156.9	49461.7	52392.4	56381.8	48219.4	42779	45675.6	52938.9	81450.5	96600.9	92221.6	54878.5	44584.3	40360.4	41173.1	49957.8	47327.8	86496.3	92964.8	97473.4	52172.8	38222.2	48222	55145	46187.1	55140.8	101458	82598.8	42752	38634.6	44924	49281.3	43683.1	56413.1	42838.8	46073.8	51840.2	48042.3	45178.2	47005.7	42697.6	52537.2	42736.7	52154.9	45321.1	47623.8	44970.8	44800.6	55623.6	44470.8	49475.6	43924.3	44256.5	34367.6	42481.8	44522.8	47586.8	44865.3	60953.6
2248	171.008	4.49249	0.850753	0	0	0	0	136.802	0	232.376	0	0	0	0	0	391.637	0	0	135.175	0	199.285	12116.5	9778.95	13600.1	4351.7	6835.6	7821	2209.43	1515.57	2333.51	3639.81	3008.27	4443.15	2987.58	3437.4	4096.53	754.424	2140.99	662.995	29482	30493.5	25660.2	38158.3	33722.7	42412.8	13896.2	13572.2	13688.8	29650.4	26876	23270.9	37694.6	32555	34548.9	36410.8	33968.1	38856.6	25439.4	26440.7	24569.5	33021.3	33609.7	36022.1	14686.2	24575.2	23676.1	22476.1	24282.8	26773.6	28726.6	30082.7	33250.2	19482	24440.9	24028.8	26244.9	19768	24169.9	31201.6	28725.2	29078.8	19981.2	21717.2	23409.6	34582.5	35914.6	45511.7	13385.4	15520	17976.1	26419.7	34258.9	32679.2	37177.3	36663.5	41330.5	15511.7	13101.3	18451.6	31250.5	35916.5	36004.7	34669.8	33435.2	40635.1	15969.8	18535.9	18101.1	30972.9	34446.7	13067.3	34751.1	29491.2	33482	34261.1	35047.8	39054.5	25461.7	24812	25498	36680.1	28172.7	29401	35314.6	42559.1	39778.5	27030.4	23087.7	28914.4	25208.8	30247.8	32124	30883.2	30254.7	40967.7	21472.5	23021.8	21200.6	33126.1	33909.4	39338.9	32882.4	50268.1	47244.1	18692.3	19013.4	18415.8	10997.6	8022.86	10595.9	18509	312.108	14241.2	6978.35	5142	6657.44	30445	30332.1	28872.4	43165.3	33886.9	22588.6	1660.73	3868.11	0	27515.7	22942.2	28451.4	33441.8	31883	37180.2	24741.8	24091.7	25996.7	28769.1	29708.3	23648	34059.1	37253.2	41643.7	21155.9	19827.3	22363.8	29466.9	25069.9	24193.3	36808.1	33785.2	37844.2	22522.5	22146.3	20896	71325.1	75401.5	73626.4	9165.32	24347.9	22908.8	24921.6	27074	26594.7	0	0	0	0	0	0	1049.97	389.133	0	9598.7	1966.97	5333.72	0	0	0	4513.48	4381.49	0	30810	31306.6	34494.3	38991.8	34123.9	37080.6	31333.4	38403.1	35273.5	34509.1	36835.7	34122	37338.8	33857.1	39686.5	28763.8	26430.3	808.592	806.892	787.712	0	0	0	6371.53	7439.48	5342.54	27262.8	28654.4	19652.8	7244.12	7737.3	7192.21	22775.1	20791.4	25755.1	25538.5	27883.9	36591	28627	34130.9	24097.5	22121.1	25767.3	25725.8	28276.5	27208.8	38583.1	34597.2	33117.8	25779.3	25928.6	26952.1	23631.4	22697.3	26815.6	32411.8	35609.3	35623.8	26786.6	19356.1	24125.2	15401.4	17250	7585.5	7711.45	6846.84	4986.79	21144.6	21372.7	8712.53	12537.9	18191	5754.85	6804.25	5949.54	16379.3	13590.9	12228.8	14027.4	17690.1	7243.79	4899.22	16885.2	16464.6	12877.5	22631.6	30146.9	27096.3	33188.9	37601.6	39595.3	25408.4	26017.7	23648.3	38931.4	33422.3	38160.7	36861.4	38483.4	48453.8	32527.1	30048.9	28921	30740.5	30375.2	31029.4	40455.7	35094.9	40259.1	29596.4	27441	27563	10740.3	10738.8	28935.1	104843	103526	122068	65479.5	51942.2	68482.5	7507.1	12259.2	13976.3	83468.3	94883.8	80982.2	35729.4	39514	40303.4	11230.3	15107.3	20474.2	74234.9	91653.1	97135.9	51769.8	50300.1	50176.7	31206.5	30900.3	32217.6	40030.2	38834.8	34930.1	22174.9	25169	27495.8	21415.9	15994.1	24427.3	32585.8	31738.4	32388.5	29839.8	30171.4	39036.6	21926.7	25017	29576.6	32946.2	32612.7	25565.2	21434.9	31656	71629.4	63801.6	65121.3	27931	31307.2	22226.3	49117.8	43957.9	39160.2	14673.9	10988.7	20104.8	42619.7	43333.7	41201.7	79068.5	76697.4	79464	73035.5	80089	62109.2	16387	62565.1	56520.9	45676.5
2249	328.187	5.45154	0.851335	0	0	0	0	0	0	0	0	0	0	0	0	0	0	0	0	0	0	12854.4	12293.4	11658.1	4995.29	1656.34	2235.53	82769.1	84075.4	85746.6	1657.99	1321.41	1081.53	55425.2	74205.9	60116.9	86617.9	94341.8	80020.3	11439.5	11808	9469.82	1885.52	2590.01	3854.98	62136.4	63687.7	49412.3	81677.5	82999	75751.8	64394.2	73351.2	65626.4	4428.38	2227.98	1157.99	9306.07	9498.99	9176.14	645.076	1464.29	1629.98	85521	72349.7	81939.8	12087.8	10166.5	9561.48	2214.64	2828.61	1483.65	69304.5	68825.5	70610.2	9719.73	10555	9424.67	2905.15	2115.08	2361.76	68076.9	71813	66767.9	2474.06	2689.01	1211.9	49198.1	55995.7	56265.9	68825	71728.5	70278.7	2684.02	1812.09	2673.82	59310.3	55296.8	54894.7	75343.1	71314.4	51164.8	2575.27	2683.19	3214.88	54438.2	59771.8	49093.2	71691.2	67190.1	69245.7	8253.54	8688.74	10351.5	2564.37	2535.11	1241.77	75792.3	71212	67190	11295	6884.72	12861.2	1644.05	2097.53	1167.16	72181.5	61606.4	70052.1	10396.5	8904.43	9195.18	2341.83	2497.43	595.551	46328	63022.4	72487.2	1648.95	2520.94	432.855	899.623	1374.54	1815.89	1688.41	2396.3	1842.58	43862.2	41285.8	36274.2	34529.6	30508	40370	34557	33787.8	30042.7	52939.3	57442.8	60376.3	53630.8	52938	42297.1	42188.9	28642.9	33120.7	7835.25	10400.8	8889.11	1585.21	3278.69	2103.22	68355.3	62928	68041.6	10374.1	8794.08	10564	1537.25	974.152	2107.92	66161.4	68441.8	63486.5	8959.86	11002	5675.23	3803.69	2057.8	2104.06	75840.6	68678.9	58382.8	2977.57	1335.69	1175.24	51834.3	44337.5	49653	58177.7	58919	59215.3	1381.48	1332.22	1589.62	38853.9	35052.8	38410	51801.1	40986.7	34157.9	2862.41	1171.85	1832.97	29124.7	33522.1	33309	39983.1	42403.2	34638.6	10766.1	10753.9	8775.45	1890.23	1706.32	2911.58	52893.4	87236	85733.1	11458.6	9725.84	7812.21	2421.6	488.82	1917.76	71753.5	71011.3	1266.03	1618.84	1804.52	38137.6	55753.6	56081.3	71924.9	74843	77704.8	1349.49	3585.65	1602.28	38905.2	49723.1	58740.5	65577.5	64840	9471.23	10930.2	11610.4	467.585	1915.2	2522	67086	66038	72825	11673.5	6885.49	10255.7	2384.71	1234.93	2244.43	73918.8	65397.5	71979.5	9496.1	8651.25	8131.54	2211.51	1323.83	1985.78	72069.3	59830.2	79527.4	1331.69	1618.27	1612.88	39091.5	42884.5	37000.9	61556.7	53756.7	1901.09	1509.2	1906.74	57898	46781	40939.8	63749.5	61744.1	55423.6	2039.55	2496.01	47895.1	43841	48915.8	41774	53474.6	7633.29	6098.23	9459.54	3341	1997.85	1545.3	70524.8	68614.3	69442.8	11304.7	7740.66	9135.77	2946.81	424.25	1711.61	72004.4	73002.2	65013	8392.86	10790.2	9012.11	1906.34	3935.38	1949.69	80862.1	58033.8	71282.9	1938.61	3222.61	1153.21	946.85	1307.29	2169.64	2137.89	2471.2	2540.42	41535.3	37862.4	36144	65332.3	59852.7	48519.5	59458.8	53079.9	44521.1	102420	103597	94204.6	64589.2	66526.1	60559.9	71025.2	48961.1	64134.7	11196.5	8693.65	6636.27	739.461	3338.93	2401.2	63181.9	65859.5	69006.2	11323.2	13107.4	11637.2	1212.3	2099.78	1788.17	58528.1	76300	76032.6	9728.14	10101.4	3168.61	2345.34	2323.05	72443.2	59228.7	82669.3	1534.02	2281.86	1256.56	53717.4	53355	66059.1	52070.8	57654	45805.4	810.555	533.03	1826.22	51326.5	51781.4	63368.3	52077.9	48863.9	51581.3	1608.92	2253.68	937.583	40475.3	52310.8	58834.2	59961.2
2250	281.11	6.8395	0.837869	0	0	0	0	0	0	0	0	0	0	0	0	0	0	0	0	0	0	83810.8	115291	102230	73045.2	80426.4	75682.5	13176.5	18051.5	17431.4	98430.9	88568.3	88084.7	57886.3	42924.1	47873.6	16194.1	15879.8	13275.3	71862.3	92906.4	74803.5	77315.1	64719.9	80031.3	45829.5	48982.6	43163.8	15366	19787.6	18473.2	11960.9	13356.1	11281.7	81953.3	76713	75695.5	86942.4	63551.7	79468.9	70589.8	73693.9	76613.7	15538.4	14226	15858.5	63492.9	68827.7	71953.1	59767.3	51786.2	72417.3	21553.9	17537.5	18036.5	68570.8	78087.8	59008	66016.5	68629.1	67342.8	18407.3	14627.1	17645.6	75922.7	74952.8	79526.4	45820.6	52335.9	46135.7	16129.3	12850.4	17655.2	92151.9	81144.4	74048.9	49804.6	53716.7	50476	15356.5	15315.2	13240.3	96970	76592.9	63771.9	59342.4	56164.4	46963.4	9610.77	15002.2	10097.4	82549.2	62571.1	77593.5	67657.4	71348.4	76869	13419	18382.9	22553.4	57674	81873.5	49714.9	71710.1	70014.1	76424.4	17481.2	23829.1	14241.1	73829.9	53151.8	76272.3	59720.3	63237.4	82133	10692.7	19266.3	17048.1	86799.4	66617.1	68983.6	77586.2	80096.7	82903.7	76462.6	72543.1	81431.6	48228.7	44703.4	47152.6	40424.3	48064.7	49315.3	53718.7	46663.9	41220.2	10949.8	11434.4	9766.12	12620.2	11307.4	18160	10278.2	10531.9	9857.01	80566.6	63348	67428.2	73958.9	63784.3	63145.9	21167.1	22934.5	21511.5	60555.6	75275.5	82888.8	69202.3	65517.9	77394.3	17636.4	18531.5	18240.1	70031.6	56772.2	72891.4	71720.8	68969.3	76941.9	15220.7	24964.5	17586.4	82739.3	78103.2	72987.8	47083.8	53288.4	45085.9	14801.1	14214.6	13534.4	84851.9	66697.9	65677.4	51566.2	46821.4	40999.3	13568.6	13063.2	12241.3	80723.1	67116.4	84425.9	38921.9	47022.4	49458.3	11458.7	13620.4	12209.6	39761.8	49606.9	57122.8	69037.5	68455.2	82832.2	9310.7	15501.2	8332.28	41624.4	33015.6	42317.2	74340.3	63322.3	78547.1	19853.4	13736.9	77976.6	51088.9	76129.9	54402.4	44342.1	40806.4	6825.99	12264.7	10256	92194.4	84284.4	88405.3	44863.8	42702.4	42593.5	13764.4	11355.2	36472.5	47369.6	30434.5	78242.8	58841.9	64502.8	16912.2	17093.1	15005.8	45028.5	34251.7	44851.6	72551.7	64041	77529	17518.7	19336.5	15000.5	16703.5	43214.2	20108.1	70910.6	75306.5	76273.2	13646	18378.8	14358.2	89431.3	78642.3	85822.1	41046.7	35353.3	38984.3	10497.8	12745.6	63433.3	81111.2	67467.6	32392.9	36946.3	37444	13234.3	14279.8	13049.8	68547.3	67213.6	32435.9	43194.9	10913	13309.6	11691.5	55810.5	79379.1	55528.1	71939	81948.9	77613.4	19732.7	14227.8	22994.7	80439.3	45588.8	74641.7	80417.4	73269.8	82061.3	16293.7	15232.1	17211.4	38860.7	41568.6	46687	72123.6	66001.1	75828.6	11769.3	14289.8	16834.5	72476.1	77508.9	66385.2	66933.4	62924.8	64264.1	70129.2	76514.3	75413.3	42725.2	40982.4	46539.3	36786.1	43831.3	40895.8	50800	52573.4	51351.2	11020	13095.3	10315.4	9940.2	10464.7	13443.2	13404.1	10382	11268.3	53835.3	21943.1	84848.2	68332.9	71118.6	68330.5	15661.5	19884.6	11605.1	67961.5	63091.5	69331.1	69547	72842.1	74551.2	12661.6	16857.1	11658.1	65634.5	76517.6	75081.8	76057.9	74371.7	15531.8	16607.9	11836	64669.8	67080.6	75612.8	41314.9	50583.3	29053.8	11095.1	9114.06	8762.42	67128.2	75141.2	67846.1	44593.4	43484.7	46468.8	12248.7	11658.8	11638.2	71385.8	77161.1	61267.7	41778.7	8650.27	9925.37	10992.4
2251	503.216	4.72057	0.850675	0	0	0	0	0	0	0	0	0	0	0	0	0	0	0	0	0	0	16468.2	22024.9	17771.3	28079.3	35832.1	32517.3	71193.6	85533.2	83162.6	38388.6	40909.2	31984.9	41641.1	50163.2	50841.3	68596	84475.8	59430.7	18735.2	21635.5	22533.8	36854.1	24397.9	40715.3	40209.1	44491	45232.8	75284.3	97877.3	76383.6	61386.1	61846.1	57631.9	36073.6	29060.6	32533.2	17187.5	16600.1	18907	28283.7	26037.4	28370.9	63318.1	72742.3	85482.1	16727.4	21153.1	19288.9	25315.2	23587.3	32807.9	56786.6	63055.5	52396.5	17227	17958.2	14557.5	25229.8	25638.8	30336	60809.4	56213.1	68402.9	33570.6	34518.2	31088	28820.1	36054.1	41314	68471.2	45993.7	51003.9	35262.2	24486.9	29399.5	40999.8	44500.1	34436	59862.3	49189.3	41979.1	38214	32328.6	29243.6	32012.9	34237.6	33756.5	54903.9	60168.8	60928.4	17027.6	17253.2	17484.3	28247.8	29568.8	29877.5	63243.1	66480.9	47582.2	15905.7	18122.9	14202.6	26208.8	30683.7	26727.3	58202.9	52075.6	67874.8	14521.9	17921.8	19102.3	30273	35080.6	34739	63056.8	54657.3	64757.3	34546.8	33042.1	28310.5	25552.6	28985.3	35392.9	25436.8	31679.3	29116.8	30984.9	37839.2	36741.5	31734.7	42205.1	39749.3	44728.2	34315.7	43809.3	55387.1	58190.9	64632.1	59162.6	64639.6	49728.8	66719.4	61105.1	60593.7	13668.6	21106.3	17753.3	26298.7	27660.9	25712.6	72470.3	50238.8	57302.8	15143.8	19478.1	17200	31656.5	30100.8	42274.2	50126.6	62413.8	60541.3	16037.9	13330.8	14986.4	32037.8	26629	31144.6	69837.1	56753.1	55269.6	32941.2	27092.2	29670.6	38216.1	33287.3	36894.3	47243.8	60804.7	46731.7	29064	30417.1	33473	36449.8	36524.8	31405.5	60643.7	62396.8	62245.5	38797.4	36838.3	28170.4	40050.9	32168.3	38222.1	60415	52156.2	60376.3	16597.6	19121	16650.1	23093.2	24551.4	17595.7	64704.9	103246	85137.6	16379.9	13354.3	17394.5	35781.3	25286.2	30582	67721	58352.5	30540.2	21055.3	35353.6	38565	49838	43484	60331.5	71188.8	64484.7	35363.2	31668.8	32109.4	32928.5	35731.3	39862.9	62766.2	55534.1	19100.5	13840.2	18235.7	32891.3	30646.2	19256.9	64700.4	51170.5	57523	19941.8	15682.9	17554.7	30618.4	25631	36000.3	61341.8	49234.8	53862.7	14438.5	17417.1	23782.5	33417.8	24700.7	33837.4	59414.4	42682.2	67411.8	32152.4	37376	40439	55592.1	53219.9	54295.6	59146.9	53978.7	28210.8	27937.8	24030	52373.5	56228.8	47351.9	57419.8	75008.9	64789.6	33181.8	19982.4	59197.1	52928.6	56355.3	61036.3	53128.4	15254.4	15259.8	16131.9	28582.3	27477.7	29496.9	51597.2	48692.6	48411.9	15106	14941.5	12614	30267.9	25294.6	33812.5	51794.9	43459.9	56832.1	21084	18143.2	16664.9	22290.1	25287.3	27162	64751.9	56413	50955.9	2896.32	2884.61	924.891	6098.88	7317.38	6248.99	4943.46	5089.38	6216.69	2255.51	7387.89	2350.09	13370.9	12078.4	13606.9	10344.2	9993.84	12014.5	5571.23	2016.04	3376.69	8441.34	12487.8	7401.78	2825.86	4451.35	3405.77	19091.1	12864.2	15853.2	29435.3	30383.8	23358.4	50080.5	49127.3	59914.5	12594.2	7549.67	12613.5	30270.9	28615	31686	49882.9	52699.9	66492.2	19477.9	21327.2	30231.6	38245.4	25327.2	49345.8	51692.4	62538.9	12597.9	15048.6	7658.01	28733.5	33867.4	33979.8	25967.3	28605	18349	34199.5	28252.2	27872.7	27854.7	35068	35402.8	19934.1	16880	15152.2	17894.6	10975	11380.5	39408	36878.4	35562.9	28529.7
2252	289.065	3.38082	0.841487	0	0	0	144.731	0	3771.61	3625.8	1493.87	4287.38	0	0	1679.37	4913.46	4541.29	3664.57	4005.16	4805.92	5748.48	29873	35468.5	35090.2	31195.6	31273.5	35673.7	45914.2	40891.4	37517.1	40101.8	42092.6	36559.8	23098.8	31951.9	25397.7	43412.5	44637.9	44985	42764.2	35056.5	42568	55440.8	48477.9	63783	49890	46738.9	49243.1	70330	71872.3	58574.1	69764.6	72887	71433.7	66988.5	65825	60600.3	27402.2	26737.8	27225.2	47903.3	48667.7	51071.6	25805.4	36222.5	36892.1	30579.1	27065.9	26816.4	42946.5	39959	47731.2	37629	40389.9	44279.9	33905.2	28477.4	28488.3	49811.6	46212.9	61873.1	33052.8	35590.1	35378.7	8003.02	7325.35	8374.68	12035.7	13242.4	18832.5	14329.8	17627.9	13496.8	13436.5	15989.5	10644.4	12698.1	11331.1	12718.8	15363.8	17098	16188.9	39709.5	34810	36729.9	25971.3	23613	22771.1	33846.4	30872.9	17637.3	25578	22079.2	21707.3	25268.8	21568.2	25943.9	29730.3	32299.3	29055.8	26521.7	36887	27587.2	31469.8	24307	29019.1	25786.1	28512.3	26660.4	22375.6	23311.1	25384.6	18663.1	14055.9	25379	32963	26355.6	27171.2	1663.54	2357.6	2370.22	1778.95	558.689	312.366	2122.83	1151.69	2678.54	283.582	873.247	942.612	512.892	376.272	226.682	830.967	1112.48	965.964	1433.23	1830.44	1774.09	370.296	781.933	294.712	516.186	1430.89	279.56	7964.89	28722.5	7654.16	2933.56	3336.91	2360.15	3352.68	3495.78	3799.53	25143.9	24807.2	24526	19005.2	12383.5	18171.4	26303.1	27383.3	24520.6	22674.3	22590	26082.3	23197.3	16923.1	20334.7	33000.4	30554.5	26933.8	5717.9	4070.09	8109.99	3260.35	3079.14	2108.41	1701.52	2527.56	1133.13	1478.69	974.472	1205	9962.26	7979.58	8170.59	1071.54	527.103	812.834	415.227	487.919	275.534	285.806	593.272	530.286	706.284	717.968	530.915	44261.2	38130.4	44489.1	44662.4	45405	55595.6	50166.2	63211.7	64637.4	32359.2	37334.1	37240.6	56890.6	41183.3	59566	55834.3	55411.8	11998.5	12841.5	15797.4	12815.9	15284.6	12378.6	13415.2	15691	14343.1	25506.8	29055.2	24179.3	15382.8	15572.3	14966	20385.3	22366.2	35086.1	33199.3	30062	35050.7	29196.5	34978.9	43152.6	32009	39520.5	34933.8	33810.1	32760.5	37395.1	33838.5	38583.2	42469.3	37813.9	44971.7	32016.9	30331.1	39391.9	35570.5	32861.8	40239.6	33652.5	29535.8	43405.3	674.506	1034.52	941.465	2307.94	1554.37	1253.03	1260.86	2546.71	329.857	823.486	999.05	1700.1	2057.68	1027.49	1103.99	1146.94	1027.91	466.129	580.842	2386.38	1842.01	980.345	267.895	361.931	26856.4	28917	24999.5	27655.2	21532.3	22245.9	33121.6	31611	26772.5	33743	33452.9	33779.3	28463.3	31229.3	34097.2	36471.6	36933.7	36363.2	40856.9	34989.8	31349.5	33277.3	23918.7	25832.5	35944.1	32823.7	32352.7	286.221	423.753	491.634	522.302	385.084	294.852	236.704	481.84	566.607	424.508	261.601	382.309	299.792	473.063	319.155	246.826	279.132	241.293	309.113	603.877	377.255	597.598	647.182	388.576	680.682	322.321	922.711	37684.3	37397	39827.2	40733.2	45439.5	47487.7	49783.2	48048.9	53447.7	25759.3	26073.5	28820.4	31253.7	31885.4	36106.1	29824.2	23425.2	33550.4	32002	37105.3	38986.8	36473.7	37237.9	41841.3	39014.1	45103.1	240.373	561.787	272.622	1024.61	368.883	407.848	254.1	307.278	588.826	964.29	310.711	689.013	307.085	373.868	537.388	351.651	251.286	607.494	357.851	204.346	275.473	71081.5	247.727	277.938	759.997
2253	253.094	7.79792	0.851849	0	0	0	0	0	314.802	0	0	0	0	0	0	0	0	0	0	0	0	98316.6	96762.5	110791	65641.4	54311.2	65133.8	33124.6	30817.3	29488.8	89157.2	85991.6	82046.9	46547.6	54646.8	40656	34470.9	40937.9	41131	69220.2	81165	70932.8	66517	50865.5	71936.4	45160.3	43912	46223.6	24228.4	30311.8	29745.7	30563.4	36373.6	30114.8	80259.6	70780.8	66648.7	72868.9	65783.7	61001.3	56875.6	61330.7	55185.9	28897.8	29356.1	30877.2	79488.8	77724.6	75789.3	50027.5	38786.2	49874	28643.1	29782.3	26616	74097.7	68770	67840.3	54493.1	44466.2	43291	27038.4	26292.7	29686.8	54665.7	60625.6	60383.4	32178.5	42265.4	43167.2	30237.3	34598.8	25338.6	54996.1	51214.6	67205	42867.8	43248.2	39673.5	33442.5	30722	28067.5	64614	59977.5	66095.1	39764.2	41376.5	40956.8	29707.1	28738.7	29551.6	76554.5	66237.5	70601.1	57715.4	50679.4	61429.6	23252.6	28137.6	29011.9	75346.2	90674	69869.7	56545.4	54409.8	54930.9	25138.7	28117	27989.4	70986.1	72579.9	81631	49589.4	56547.1	59611.5	26289.6	26413.4	26941.7	58698.9	62011.3	61807	45661.1	52554.8	48122.7	38273.8	36184.4	38002.6	30932.8	27695	28041.7	28079	24158.8	26148.2	19033.5	18593.5	21325.1	26135.5	25168.2	25442.1	26900	25211.8	23025	18167.5	19369.3	18305.3	78312.9	68688.4	69628	45364.6	44219.9	52845.5	25681.8	23281	22430.4	73770.1	77933.5	66004.9	55314.3	57384.6	57859.4	24445.9	21867.3	21697.5	77147.4	64899.8	76967.4	54251.5	56696	62786.5	30225	23434.7	27112.1	64696.4	52805.6	53410.3	35787.4	34645.1	38266.3	29214	25525.1	27823	38747.7	36403.2	34618.5	30685.6	26288.3	27298.2	17032.2	20025.2	16367.7	45268.8	47615.3	44643.4	20369.3	22124.6	26464.6	19473.7	20566.1	22474.4	80265.1	76551.5	81431.9	56798.1	51723.9	61168.4	33526.2	41140.4	37234.1	76732.2	79932.5	79035.1	56884.2	52924.4	60270.9	36357.7	29573.8	59228.4	56640.2	60390	30977.8	35469	36752	29139.5	32347.1	28341.7	68092.6	67005.1	66942.7	33008.3	33930.5	32939.2	30563.8	30058.7	72059	68471.3	75786.6	61557.7	52251.9	63101.5	27850.6	27732.1	31482.7	69726.5	78897.4	78736.2	64449.2	51702.8	61373.9	29001.2	27548	31396.4	70634.7	67034.4	65154.8	55628	55618.8	62657.2	26304.6	25517.2	33995.7	54247.7	62702.4	66611.3	20000.7	15149.8	17565.3	21226.4	24393.6	47187	52272.9	52836.1	20092.5	18959.9	19658.8	27348.5	26342.2	25863.9	46695.8	45034.8	20120.5	17155.5	25085.7	23033.4	25297.5	81747.9	93603.3	80656.9	65457.2	65185.1	71382.9	25108.2	30558.1	23118.1	92493.2	75262.1	86244.9	67153.3	69898.4	59833.3	29064.3	30180.4	26969.5	77277.9	70439	72190.8	58861.8	59841.4	59952.6	32039.4	31080.8	29464.3	62713.7	52148.9	62089.6	64838.9	61582.1	54806.5	63190.1	60608.8	60363.6	30462.1	29912.6	26071	70664.8	49170.3	49420.3	45445.2	28516.8	32221.2	25769.9	31036.8	32738.4	33760.8	32260.7	29109	31712.1	28041.7	27904.5	83865	71370.4	83924.3	65044.7	63618.7	64177.7	28282	27042	33538.2	57823.9	61920.7	73081.2	65418	65954.8	69670.9	29162.3	29944	34216.4	73735.8	71427.2	78611.3	84029.6	68505.4	34011.7	27533.3	32016.8	47764.4	57837.7	66175.4	20804	23447.9	25961.7	25792.2	27927.2	30960.8	40016.3	43388.3	39261.7	21149.1	24904.7	23107.8	22464.2	27790.9	29365.2	55978.9	54084.9	57837.9	19604	23263.7	29564	29783.3
2254	157.036	4.69451	0.85091	0	0	0	0	0	0	0	0	0	0	0	0	0	156.129	0	194.325	0	132.26	58014.7	58059.9	53323.7	38403.7	31151.3	35571	47736.1	45328.3	45213.2	45349.5	44169.9	50171.6	37016.8	36286.6	31534.2	41608.5	46255.2	54060	75372.7	58654.8	64028.6	44702.2	26035	44658.1	49627.4	43297.1	42443.4	49780.2	47808	40502.2	51475.1	53984.2	56772.1	63364.8	50747.8	41122.7	77759.6	57793.6	64875.7	38902.1	43299	45715.3	70274.4	64561.6	54332.7	78142.7	58547.5	61410.6	34893.8	38074.9	43361.5	42338.1	55124.8	48122.4	58636.8	61692.6	65327.9	40240.1	44069.6	51326.2	58275.2	52498.2	51927.4	51701.6	54334.4	53372.4	38563.4	46716.1	46638.4	59827	64084.4	46764.5	60416.7	56843.3	49374.7	42132.2	53955.9	46258.5	53300	57869.9	42399.7	54041.5	63701.5	55381.3	35001.2	43708.5	46342.1	61655.3	52827.1	48453.9	59889.1	60101.3	64234.3	40114.2	37345.8	39475.8	44571.6	35488.5	35302.5	74873.2	58335	60759.3	31345.4	38823.8	34380.4	47042.8	46963.8	37591.2	67771	53030.6	66667.3	33689.4	38220.1	40499.6	46537.2	47118.1	34851.1	48243.7	50984.8	44082.4	32400.4	36431.3	42330.1	37812.2	38384.8	44441.5	36862.1	31510.3	40909.6	40494.3	37674.7	39599.6	36848.5	37977.7	34360.6	40908.6	46104.5	46560.1	44989.6	43234.8	36180.3	41114.5	48199.1	44343.4	52358.4	55925.3	64134.8	37571.8	35004.6	32417.4	41990.5	34833.2	42753.5	57819.8	62874.1	62691.4	36991.6	38046.7	39635.3	41422.3	37789	40430.8	62205.9	53941.7	63936.1	39971.1	39319.8	38432.7	32863.4	48394.7	34028.9	46992.8	47986.7	50770.6	42518.8	40465.3	42632.2	40829.8	58280.7	52007.3	45219.4	42225.8	41177	41469.1	47277.8	39067.3	41415.4	43886.1	44072.7	37571.6	40066.4	47729	34720.3	29435.6	32338.5	40713.8	40252.9	43239.2	57325.6	71023.3	56562.1	31495	30519.2	33240.4	37372.2	50678.4	40601	57852.3	55515.7	47082.1	36367.8	26678.4	36869.4	43687.3	37095.4	57369.2	46254.5	50722.6	44189.3	55369.1	54512.4	54906.4	49381.2	51078.4	57948.7	44707.1	50940.2	56105.1	49866.8	54461.4	50694.8	50671.1	56919.4	70328.1	58049.7	40925.5	39534.4	30913.4	38299.6	34360.7	40181.7	59181.2	60033.3	56959.9	39063.2	33247.5	36110.1	36192.5	31724.8	49186.1	57468.7	55384.8	62484.6	33092.3	34987.7	36415.1	30026	38363.3	37494.3	50092	51382.6	53132.2	46968.7	40283.2	52318.6	43647.1	38544.6	36192.1	39066.6	43715.9	55838.2	44435.7	42450.2	46869.3	51817.4	38102.9	38804.4	38939	48514.3	41861.6	43402.1	40829.3	36703.2	60356.4	57915.4	61449.8	36120.8	35660.6	37114.1	30362.1	39085.1	40785.5	68684.5	62684.6	71916	40087.7	32155.6	37855	45737.3	48704.2	29421.2	61464.8	60602.3	58503.9	38096.4	34810.9	38538.3	38848.7	34504.7	34766.7	31475.3	37476.3	44202.6	37400.1	46500.4	37066.4	41183.9	36371	45627.2	41610.2	40134.6	33404.4	48647.9	45374.8	44011.1	45611.3	45678.3	52702.1	39540.8	41906.8	48066.2	47180.2	44008.8	42538.9	43048.7	46435.4	53243.3	57399.7	67858	57810.2	35107.6	33220.6	35048.2	43243.5	39563.8	32611.3	62533.4	48227.6	56812.9	33167.6	39053.6	32177.6	40041.3	42198.7	59720.9	81193.6	82947.4	38003.6	48041.8	45623.1	40685.5	39314.8	43672	40234.7	40511.3	45591.3	37183.5	54431.9	54561.4	42475.7	56846.6	36456.8	44610.5	43127.3	43561	56344.8	52443.7	49941.2	47878.2	49999.6	57752.9	43815.1	45013.4	41129.4	56300.4	44959.5	40872.9	41308
2255	160.88	6.94196	0.792167	9123.27	9347.46	10277.1	9568.89	9344.89	5061.84	1313.05	5810.94	8605.43	0	0	2037.2	1641.91	2547.43	6001.28	6342.54	12905.6	13367	59899.5	76892.4	62702.4	65223.4	55709.7	62628.6	59326.7	63809.7	60018.6	78616.3	55756.5	55748.2	50217.3	45844.9	47220	53281.7	57733.9	57189.7	59475.1	68593	79764.9	47824.2	49782.8	56898.2	52911.1	41620.6	47077.9	58838.2	52579.6	54767.2	49940.4	32773.5	52714.9	65236.3	63578.7	70170.7	61225.8	66531.9	60315.1	63528.1	64868.4	62142.9	43539.8	56604.5	49878.3	65339.5	76528.8	64026.8	55858.9	55136	62435.8	55482.7	53627	53962.8	57430.8	56869.8	59011.9	56747	57081.9	47544.9	51523.7	46855.9	50901.1	68530.2	66257.3	59310.1	44564.5	47193	43003.4	59042.1	48619.9	54109.9	66467.3	52528.3	59996.8	52718.4	49615.6	47623.8	43342.8	42688.5	40884.8	67758.6	63907.8	58169.6	49379.2	45923.4	46810.3	46080.8	49124.5	40230.3	69579.1	77290.7	64367.5	51955.6	59815.4	50044	52731.6	51918.7	43668.3	58450.6	52141.2	71517.1	55248.7	41889.6	59156.1	49854.5	49438.2	46619.1	72801.4	71409.6	69652.4	52751.1	59536.8	73376	39698.1	49804.9	54867	50014.4	54373.9	60466.1	53003.8	62195	54050.5	66449.1	57586.4	63323.4	54266.5	49728.9	48369.7	41526.8	44515.4	50478.5	36769.9	38655	45403.8	51182.7	43038	57432.5	42665.6	61558.4	53008.9	45968.5	49732	51678.1	69451	66216.6	65643.6	50268.8	52607.1	62278.6	53671.7	51161.7	55767	59125.6	65718.8	61554.5	68497.4	65616.3	53264.3	41851.6	50348.7	54995	67106	59756.1	58049.3	47974.4	51057.3	63201.3	49996.2	45324.3	43450.6	50315.8	60009.4	65615	46198.3	49150.4	47807.2	55183.9	42965	36702.2	60653.6	49743	62933.4	42667.9	43000.5	38234.1	56031.4	62339.1	52280.8	69041.4	67632	66976.3	46743.1	48354.7	49169.3	50795.7	43266.6	39446.3	64696.4	73941.1	59900.4	63175.5	59048.6	59421.7	43754.4	47567.2	46284.2	60484	52071.2	62837.8	53971.2	58139.1	50355.5	56935.2	43014	60047	64457.2	69121.3	36917.1	43835.5	44312.9	56426.6	42754.5	51941	64791.4	67639.2	67429.6	40669.1	46164.8	51178.8	49130.2	54161.2	69454.5	72701.7	70918.1	56828	56821.8	54565.5	59502.3	43742.3	58370.5	53737.7	66186.7	49721.3	68707.5	47173.7	67752.3	54488.3	51201.6	46243.2	52316.8	58764.8	63253	57580.4	45496.9	66717.1	51348.1	40738.2	58477.3	66153.9	52828.1	64109.3	34083	42973.6	37180.2	41155.1	50452.9	64739	56782.7	55987.3	55392.8	43143.1	47362.4	53712.6	46039.7	46384.5	51431.6	53936.3	45795	37225.2	44976.1	46382.9	44380.4	73923.4	64354.9	65807.4	63261.2	65000.6	75555.9	57240.3	54090.3	47601.3	58492.3	52450.8	70092.9	61870.8	63372.1	60888	51372.1	48536.5	45274	72644.6	57862.3	65671.6	61361.1	61140.2	69681.2	42873.7	48376.7	51914.8	57693.8	49836.5	57480.6	58770.7	52525.9	72529.8	63968.4	46680.2	53051.6	43571.6	40195.5	40195.4	17940.8	25757.6	26392.3	36754.3	32051	37073.7	43962.9	60367.6	48041.2	47759.4	59795	44699.6	50738.4	49991.4	42175.5	58668.2	58388.9	56636.8	60881.2	60179.4	58795.2	42358.5	45748.6	42574.3	89284.4	107331	71018.7	53773.2	49338.3	78183.5	58299.6	58977	58620.1	64116.6	56398	67561.4	71308	55007.4	44467.7	51204	49586.2	46961.3	49661.3	60886.7	42173.3	39526.9	53251.6	49923.4	53489.7	49571	53196.5	56954.4	51447.5	51520.9	43184.5	52704.9	49154.1	39291.1	40690.2	47823.1	46449.9	48169.5	48658.1	44676	53374.6	38744.4
2256	160.88	7.40169	0.727486	9534.18	8351.98	8698.81	8146.39	9150.91	2701.82	5483.61	5914.08	2868.71	18457.6	0	855.263	947.628	8033.74	3423.61	4067.14	9859.99	8048.72	0	0	26220.3	9726.22	7566.79	10493.2	26884	19339.3	15861.4	11144.9	11654	8505.03	7963.59	10657.4	8775.68	21915.8	19019.8	20481.4	19470.8	27316.8	26297.5	11760.8	14755.1	11745.5	8005.46	10083.2	10746.4	21301.2	20363.8	15282.9	17255.7	20462.2	20802.5	11254.9	10366.1	12019.4	22670.1	26189.9	29180.6	12924.1	12159.5	9894.44	18990	21287.1	22265.1	23424.1	26254	26292.2	11091.1	12191.6	10918.5	18100.9	16246.2	14861.9	21690.2	25895.7	21270.3	9614.44	9575.2	11297.4	20082.5	16434.8	17843.9	12091.6	11649	10413.9	8411.67	9215.42	8298.98	18973	21671.9	17655.7	11102.9	11461.7	12474	10964.5	8729.51	9517.78	21459.1	16604.8	13445.3	10686.2	11169.4	10112.2	9202.71	6274.35	8595.71	19458.1	18776.7	22082.4	28339.9	21510.7	25453.1	11491.1	7423.74	10647.8	15744	19607.2	19387.8	21066.2	25905.7	23739.2	17237	10231.4	9973.2	16523.6	15142.8	17196.9	0	30785.4	28918.4	11372.7	13034.7	11860.2	17717	17735.1	19154.4	10426.8	11513.6	10108.2	18284.9	13089.4	10827.9	10054.5	10854.5	10725.2	6998.97	7061.86	7833.54	7552.88	9189.72	8519.38	8337.45	8082.31	9385.32	22856.8	22607	19868.9	18525.3	21588.8	20498.7	20658.1	17585.2	15480.6	28761	27961.4	27874.1	10930.7	8373.15	9427.23	19447.7	15577.7	18860.2	27087.2	21769.5	27963.5	10981.4	12517.6	10900.6	15555.3	19476.3	18202.7	26576.1	24168.6	25335.3	10065	11151	8180.95	23770.9	14956.9	16134.5	13862.9	11390.2	9868.3	8768.74	9234.5	9285.3	19168	14996.8	16188.7	12502.1	10319	12319	7347.06	8268.31	7670.95	24212	24758.1	22263.3	13532.2	10494.5	13247.2	9384.17	9957.82	9366.85	18093.9	21753.7	18992.9	26212	22115.1	24405.7	8631.35	8659.23	10247.3	19090.5	29401.3	21794.2	15587.9	21336.8	23023.5	8921.1	9418.93	8777.25	16896.3	16394.4	6925.98	11932.2	10778.1	6246.56	9183.58	10687.8	17998.6	23714.7	20258.4	11395.5	14232	10185.9	8727.3	11190.4	9592.74	26269.5	19637.5	24538.1	28392.3	24349.9	10582.7	9631.42	11424.1	16636.2	17440.5	17865.1	27160.8	17742.5	24707.2	9249.25	7960.96	9757.41	16156.9	14488.2	18276.5	23073.8	24517.4	22973.7	9280.73	8949.52	11317.8	16626	11700.3	21459	9885.65	9815.51	11926.6	12308.8	13330.9	15230.4	24376	18095.3	10286.5	11151.7	9562.64	20015.4	15124.1	12807.5	18673.1	20286.5	22325.2	9799.02	9098.43	16852.3	11341.8	18217.7	22562.3	22595.9	20180.8	29117.8	25761.6	10974.2	10776.1	13093.9	18144.6	19756.1	14187.2	25227.8	23636.5	22725.9	8418.73	9673.91	11885.3	15891	16074.4	17218.8	26215.4	23967	26072	9905.98	10276.3	10061	18336.1	20846.2	17405.4	12104.7	9433.1	9528.28	10835.5	10060.7	11515	10781.5	10853.2	11934.4	7196.28	7565.42	7665.36	4336.94	5689.83	5722.42	7593.43	8442.19	7025.8	16691.6	15632.1	14788.2	17398.4	18857.5	15599	17141.8	14153.2	15537	23201.5	23921.7	25455.4	0	11169.6	11850.1	16598.1	16466.7	20155.2	46981.3	45596.6	25867.5	12709	9807.87	11025.4	21538.9	14875.9	21909.4	20364.3	0	9403.07	10630.9	11002.4	20075.1	13975	17868.5	10912	10217.5	9101.24	13819.1	14484.8	15407.9	24558.3	21294.3	24017.1	10453.3	9659.37	7988.6	14191.1	17425.8	20391.2	13204.2	16152.6	20732.7	8906.69	10138.5	8434.81	14389.8	19246.2	17431	18789.3
2257	183.969	8.32458	0.851619	0	0	0	0	0	0	0	0	0	0	0	0	0	0	0	0	0	0	26373.6	32355.8	35106.1	58320.7	37309.9	53454.1	24586.4	33438.7	30337.3	74032.8	73616	79867.4	39615.7	32650.6	38506.4	47374.1	59200.6	57770	31483.3	27137.3	34692.4	53131.2	41470.8	72685.2	41174.4	36256.2	44591	45125.4	47151.2	43730	60243.2	48205.9	45190.8	77114	66536.5	56383.9	37268.8	28528.5	29777.4	51938.2	63788.4	47877.7	47072.2	41802.5	43989.7	44592.5	38906.2	38951.1	37727.6	40739	41169.1	52427.2	42754.4	49507	37570.7	36839.4	26245.2	45035.2	51162.2	61732.3	42511.1	38836.7	39945.9	60724.8	78063.1	74560.3	31662.7	39489.5	30459.1	48639.1	46135.3	54382.3	79012.5	50425.9	43588.5	37812	33653.9	35952.9	53470.1	64701.2	48893.1	77125.1	66411	58831.3	44209.4	44961.9	43191.2	56169.9	53247.5	31036.6	40032.8	34608.9	41458	49592.9	71529.3	64053	36283.6	40877	41731.1	44026.7	45940.2	41381.6	64576.9	58488	47232.3	46698.7	52393.2	57728.5	44235.5	44463.7	46264.5	55799.6	49549.8	61041.6	48756.3	38764.3	37166.6	66274.4	89483.9	74921.2	45365.6	66761	69699.2	74343	65668.8	66479.3	46443.1	43529.3	32813.3	30091.7	26970.5	33422.8	39968.3	44219.9	30602.3	48380.1	44028.9	46564.8	55868.6	60559.2	49922.9	75831.3	72178.7	48202.5	43076.7	42244	34900.5	54301.7	50284.3	51742.1	53363.6	42494.7	45210.8	35593.5	35448.7	36567.2	55519.4	59483.3	68598.6	47740.9	36574.3	40577.2	41634.1	38467.2	34347.4	61649.8	54314	50364.9	45866.5	53643.1	46842.8	52720.7	54760.6	72360.8	34547.2	31442.5	36665.7	67045.4	59301	50345.9	85606.4	76340.5	57117.1	37718.6	45509.2	31238.2	54628.8	58381.2	54098.6	55274	53407.2	68625.4	32385.7	29333.8	40109.1	60809.1	62406.2	43871.5	49920.7	44049.9	49169.2	74967.7	62537	62353	49412.8	69343.9	32306.7	40011.8	47056.7	50443.4	65324.6	68888.1	72441.5	35715.3	44003.7	52441.2	40750.9	48792.7	19262.7	23449.9	23519.6	45463.3	59997.3	51113.4	59579.1	57512.9	42220.3	29653	33213.3	37995.4	49834.9	62598.4	40597.3	44567.4	45454.4	50198.2	50454.8	64163.8	33247.9	35785.3	35320.5	46704.1	48525.1	47710.2	68812.5	72423.5	82582.4	51183.7	54786.8	44878.3	43977.7	39903.6	49301	79003.3	62890.6	61173.6	40698.8	32198.8	46147.5	76088.4	51963.3	59399.9	61649.5	49614.8	45163.3	61950.1	52972.4	54331.4	69191.5	67512.7	69261.8	67964.8	70372.9	46999.5	72354.5	66076.1	63848.8	44965.5	64074	61375.8	54787.6	64669.2	59558.1	46955.3	51975.1	49208.6	71551.5	63606.8	85068.9	29013.4	41288.2	43728.9	33798.2	43562.3	38216.3	80299.8	70688	70076.2	50078	53696.9	34184.8	44373.2	43877	55933.6	60367.6	57021.1	68597.5	40995.7	31014.1	38334.7	57549	82787.6	74830.8	51903.1	43524.1	50725.1	76081.2	62883.2	67042.8	26541.7	31314.5	34013.7	16080.9	22795.7	23399	27245.2	31677.3	30604.4	41774.3	68720.9	76910.4	48850.9	45315.7	61025	76243.5	60325.7	53577.4	44688.3	40827.5	44652.4	61317.8	53752.9	45083.2	39328.8	44611.5	35142.7	0	21531.1	12836.4	60801.9	71010.9	65377.4	37446	58479.2	55093.4	14639	11293.1	80943.4	69471.2	59225.7	62162.1	49556.9	46623.2	75071.8	84369.5	57119.7	91031.2	65201.4	79277.6	48405.9	66068.3	73248	56418.2	59401.1	68117.7	58399.5	60256.2	71229.4	65174.4	75002.6	72939.6	69940.6	73211.8	64270.6	84785.3	37920.8	52294.8	90994.3
2258	400.277	8.32531	0.851683	0	0	0	0	0	0	0	0	0	0	0	0	0	0	0	0	0	0	61873.1	44570	53364.2	51204	53059	67447.6	68722.1	76406.9	69807.1	61783.9	51704.1	53920.8	42940.7	46136.4	49277	66178.8	54307.2	57233.5	45118.3	46611.4	40374.7	57166.4	46008.2	61364.2	49358.3	45828.1	50471.6	79974.2	75443.2	69040.3	40464.2	48212.4	41330.5	52160.5	40346.7	37755.6	28974.3	28580.1	27680.2	29595.8	38816.2	42703.6	40790.8	45057.7	41902.9	35260.8	35678.8	28611.3	38818.1	30492.1	38823.3	47663	39608.2	46926.1	31978.6	36604.8	38188	36483.5	41949.1	33810.7	44427.7	39110.4	39303.5	20152.5	29004	29638	24581.5	33532.6	37630.9	30188.9	25097.5	25606.5	27165.8	29845.2	24736.2	30779.2	36504.3	33579.8	34037.2	33941.7	26644.3	37353.4	23390.9	25653.5	33725.2	37254.8	36023.5	28701.8	31723.3	24261.3	40976.9	34215.3	40979.5	39718.5	59337.8	54076.8	63904.5	58521.1	63238	37302.8	46768.1	43511.8	47883.4	45169.3	48438.6	62901.4	55438.3	63450.4	43255.8	40972.2	40906.8	49306.8	46812.8	54068.7	56804.3	56009	59331.1	39845.4	38908.6	34736.3	35723.8	37007.7	34787.3	30508.7	38769.9	40740.9	46090.1	41866.3	33642.5	38361.4	29346.1	37844.4	37378.3	37337.9	38504.6	45699.5	51822.4	41676.3	40211.1	38880.2	38984.2	40589.7	30676.6	38769.5	36049.8	33854.1	39575.3	46189.1	52153.4	54832.2	63028.2	48783.2	55132.6	40617.1	47685.1	38040.8	45493.8	45861.3	49266.6	71472.3	55589.2	56982.3	33161.9	33715.8	31859.1	46286.6	44214	50112.7	57454.9	55617.3	59729.8	36247.3	46305.3	39068.2	44263	41957.6	37365.2	46952.4	37040.4	40683.1	39016.5	38999.4	35871.3	38048.8	46596.6	31740	40189.7	35846.7	34019.3	39456.8	41975.1	37697.4	34505.1	34473	44650.8	35391	39831	36674.3	46688.9	43205.6	44118.4	51150.3	37698.6	54991.9	61691.3	72412.9	62494.6	38897.6	42565.3	29380.4	54277.9	48552.9	58195.5	52629.1	54861	36396.7	31643.8	37667.5	34554.6	44798.8	41100.2	37907.1	43581	35572.2	44086.4	38914.6	38080	33117.8	47513.4	45300.7	35377.4	33968.8	39670.3	32508.7	42432.9	56960.6	50489.8	56639.1	50117.7	47761	54808.8	43528.7	36652	43699.8	48393.3	48979.3	49615.9	59105.6	55686.2	65983.8	37723.9	43666.6	38638.7	47672.3	50634.8	54228.8	46443.1	46271.1	65552.5	39015.8	40463.6	46238.5	45857.9	43654.4	41316.6	46488.9	35962.1	35060.9	43113.8	36957.7	49777	44063.7	39174.6	51429.5	41651.3	46958.6	35656.5	33847.6	49726.7	45343.7	43884.4	46695.8	43348.2	42663.9	39690	39239.6	51015.3	54672.6	50182.6	47633.1	58156.3	55385.9	38233.4	37405.5	38171.6	56473.4	48826.9	52373	66307.4	62944.2	47130.1	44371.6	34353.2	37008.4	47420.5	51242.4	48333.5	68474.7	55252.2	53153.8	31678.9	33360.2	27682.6	34224.6	35955	29242.9	32503.2	31884.3	32755.7	26930.1	27785.6	26039.2	32474.3	39893.1	31141.8	35384.5	26764.3	24256.2	35541.8	33283	32524	31526.7	37970.2	42485	34614.6	26739.3	31246.7	37355.4	33857.3	42628.1	49102.1	49946.1	60525.5	57029.8	49227.5	54252.9	29077.6	31789.4	27354.4	48471	44772.3	50468.3	50854.7	51305	53868.7	2915.69	6183.96	50456	62849	56134.9	53307	48651	56021.1	28220.1	32367.8	37739.8	26381.3	22018.3	32049	37854.9	32096.7	37542.9	38615.5	36133.8	34080.1	21613.5	18578.1	20487.1	17367.4	28687.9	18645.7	30993.7	32215.2	33081.6	3299.89	30728.8	27853	33613.8
2259	311.88	4.60421	0.848816	0	0	0	0	0	0	0	0	0	0	0	0	0	0	0	0	0	0	16568.2	7632.4	5078.35	16143.5	15976.6	21122.3	12001.8	9030.69	13622.6	14938.5	12969.2	16082	3189.72	5896.95	8132.33	11462.7	5419.74	7949.03	12967.4	10712.1	10704.1	12215	16203.7	18623	4828.52	6656.55	2967.3	11738	17225.9	9190.46	8346.46	11045.1	8496.58	14549.4	15895.7	10873.7	9609.57	6846.85	15380	11062.9	16555.2	15096.6	6500.91	11947.9	9568.43	13985	11785.8	4430.92	15983.8	12101.2	13616	7434.57	5169.32	5653.32	11581.4	8538.51	7932.83	15749.6	12191.8	14661.8	6821.81	0	14534.9	13780.9	12659.1	11002.8	3693.37	6504.75	4095.99	7946	7241.67	9006.85	16822.4	10876.7	11134.9	4092.78	5800.76	4945.3	10100	8473.57	6218.34	11073.5	13504.1	10982.5	6422.51	2307.49	6647.99	5921.46	0	7266.9	10115.2	10965.1	12087.9	15835	14138	13529.8	10609.1	9556.88	13256	9096.85	10521.2	9891.92	12021.5	16025	7422.08	12707.9	7124.81	10064.9	7778.82	17306	18155.6	12980.8	16542.9	14035.5	9738.59	10631.4	9920.84	8873.6	10869.1	12327.1	14492.8	12652.9	12045.4	11861.1	8532.75	10458.2	5244.16	4324.8	7592.45	4843.26	4024.44	3440.92	6563.4	5566.5	8451.51	5548.93	8587.29	0	2451.74	7891.79	7131.97	8542.16	4188.46	0	9450.31	10977.2	14793.3	10632	14763.7	11424.9	11695.1	8639.78	6510.08	12554.7	5878.96	6777.95	13329.2	10442.8	14925.6	0	9549.25	10153	12953.5	4992.4	10222.2	13184.6	12203.6	12835.4	9848.93	12712.2	10048	19094.5	7369.96	9214.65	7024.12	0	6954.34	5955.08	8876.32	13801.6	9504.73	15647.1	12762.8	6921.05	6395.24	4220.91	6404.21	9276.35	7932.95	18277.5	11179	12281.5	8348.94	7259.7	4195.05	10430.4	7403.01	4556.76	7433.69	10121.8	8552.13	12805.9	14147.4	14328.1	14187.2	8697.22	9248.19	9359.2	11468.4	10979.5	15238	7260.18	15458.2	12097.5	9839.39	13010.8	7142.57	7880.08	0	9449.57	6880.35	0	9220.71	0	11964.6	13562.7	13505.9	9334.19	4976.8	7353.92	4673.65	0	8643.94	13335.9	11626.4	12824.3	13043.4	17396.5	8700.48	7839.13	10695.2	10053.5	12872.4	11126.2	12089.7	11692.5	14296.4	11225.9	9310.86	11300.4	8462.59	7525.51	10516.2	19271.4	14263.9	11371.1	10701.3	10667.3	8107.97	11395.7	6458.42	16710.7	8733.54	9548.07	9930.8	7472.72	7172.36	13899.1	10826.8	14625.8	9361.01	12603.1	8884.21	7199.03	4146.91	6033.98	8705.51	9572.69	10621.8	11051.5	7571.88	7908.08	3582.2	9341.96	6411.47	13223.7	12391.8	13932.9	10958	9352.95	10160.8	11006.9	6485.14	9236.04	11392.1	14077.2	9556.72	14795.9	0	10569.8	2811.09	14948.4	11328.4	14320.2	11509.7	10041.5	15308.1	11099.6	6764.89	13146.2	14110.5	15010	14889.8	12300.2	13212.5	15838.5	13725.5	13708.6	10101.8	4842.26	6132.4	7174.49	8964.79	7856.75	8564.64	8573.16	9698.06	10548	8343.76	8876.84	9139.5	6343.18	13056.8	7383.49	8464.76	10153	6722.22	13327.9	17611.5	10720.7	16407.6	13990.3	8951.25	0	7418.49	0	72821.9	92409.2	126438	11109.3	12014.1	13851.6	9696.98	0	9390.41	61770.6	32398.2	15694.4	13837.1	15528	8028.31	11146.3	11945	12221.8	10301.1	10865.4	0	0	9222.61	4982.14	8293.81	5211.34	15359.8	5915.24	14000.9	13476.4	21928.5	10599.3	0	2499.22	0	14830.4	9446.88	11804.6	9587.42	7927.72	10208.4	7210.57
2260	59.0134	4.97149	0.843378	782.952	1387.59	1412.83	768.833	578.72	0	585.562	396.715	208.452	513.856	619.617	303.267	360.062	513.288	180.353	142.144	355.695	275.918	25162.5	24550.7	19557.4	17346	11961.5	18238.6	47054.1	44348.8	44548	20079.7	22291.4	24761.5	20116.2	22397.4	17701.1	45792.4	52387.8	39403.8	17300.8	16628.2	23662.7	19467.7	11036.9	21902.4	13312.6	11853	16598.2	39405	44949.2	31275.8	29590.3	28005.2	29602.4	25143.5	17096.8	20680.4	10169.6	12838.7	9444	11089	8639.23	9892.72	5171.76	4614.85	3675.96	14247.7	11133.6	13339.9	7103.1	9416.17	10952.3	9292.94	8726.75	7809.61	12612.8	10391.7	13088.2	6242.72	5728.09	7110.74	2805.38	3570.84	3457.81	3480.22	1750.04	1908.02	2376.43	1984.01	2871.66	2680.65	1645.12	2511.63	4909.58	4579.82	1860.76	3142.24	2566.16	2901.24	3438.08	3571.57	2425.22	2476.39	1940.03	3425.13	2384.04	1974.25	2432.35	2219.28	2671.42	2564.42	16582.1	10745.8	11033.6	11765.8	10282	10225.1	29200	21884.9	22553.3	17329.2	20683.8	11890.1	12629.8	10175.4	14588.2	32218.7	20179.1	26276.7	20026.9	14812.7	14447.5	10911.1	11280.1	14461.5	19511.4	26799.8	23729.7	1505.74	1215.27	1358.02	964.283	974.811	1457.77	1201.28	1691.77	1198.63	1922.38	1092.98	762.976	504.705	694.711	1102.72	942.77	566.646	1211.26	671.123	357.733	294.75	433.902	624.418	422.338	716.388	437.963	621.212	15945	14295	15655.2	13913.5	10091.6	12877.9	29746.7	23149.9	27165.9	13436.4	18950.1	15137.3	13939.2	12296.9	14157.5	28999.2	20605.5	29027.9	17258.5	16861.2	16751.3	14260.9	13059.3	14773.7	25205.3	24434.5	25071.5	33184.9	32686.3	40969.9	10245.7	28406.4	23646.3	4972.85	10003.9	8072.03	1587.6	952.385	1076.51	2490.16	1943.4	1960.61	943.746	559.651	429.312	1922.81	1244.13	681.777	1270.49	1643.05	402.243	478.947	952.641	878.619	19874.7	18334.5	23280.4	12617.1	13355.4	10912.5	28757	50368.8	33209.4	15932.5	15949.8	16823.1	13064.9	10667.9	15994.5	33249.1	35005.8	14329.5	11286.2	10972.6	11949.5	14998.9	12729.8	15709.3	17590.5	17884.4	20434.9	16447.9	17500.1	16582.7	15142.5	17571.2	29984.9	25209.6	13378.5	16013.8	14938.4	11597.2	13278.2	16446.3	19824.4	21898.4	27563.2	17631.7	13483	15602.2	14065.7	11849.9	17833.3	29554	25436.5	26127.1	16519	15905.2	16178.1	11885.2	11796.6	14648.7	26935.2	22936	27792.3	1249.75	2816.3	2362.17	720.41	1512.21	779.948	551.938	1292.95	1488.64	2561.22	1996.26	702.71	1463	1835.94	1595.08	776.014	1148.18	1990.67	1129.37	1635.24	1066.3	616.7	412.157	455.616	9771.39	14241.1	15462.6	12618.2	12646.9	11544.7	23395.4	19882.7	18740.9	15460.8	15100.1	14648.5	15397.3	15513.3	13860.1	18407.5	21443.9	22069.1	18451.9	15781.7	13687.7	16219.2	11130.7	12578.8	23765	26274.6	24598.6	1079.78	1142.8	1537.43	1381.57	822.975	1785.2	2023.77	2163.71	1362.18	773.854	604.06	515.62	744.292	1462.14	1091.37	1081.04	1419.16	1286.73	556.001	457.631	604.577	723.74	677.086	433.038	759.644	1848.38	585.824	17637.5	12884	17260.3	13128	12529.8	14439.1	28672.2	21193.6	27433.1	8826.32	10884.6	14772.9	9791.94	9698.65	15167.5	16866.8	13985.7	19808.7	33090.8	25546.9	12994.9	12214	10315.8	26920.6	20029.9	29532.9	2176.6	3159.07	1302.78	1429.05	2035.95	2953.81	1826.09	989.194	698.63	1313.74	2372.83	2010.76	1716.91	3425.87	2770.9	714.305	200.875	548.398	1916.05	1971.73	1835.03	46001.3	3121.69	1661.96	1330.37
2261	59.0136	5.23058	0.77949	630.166	1256.04	624.247	434.918	367.453	0	0	0	369.954	0	0	0	0	0	0	214.314	250.731	536.26	0	0	6325.55	0	2612.82	0	0	4617.08	0	0	3585.89	0	0	0	2716.39	0	0	0	0	4037.25	0	2382.79	3284.33	0	0	3174.26	0	4117.94	0	3729.05	2813.69	0	0	4775.09	3784.5	2489.1	0	3746.89	3842.71	1498.03	1671.06	0	720.021	1153.04	789.998	2129.84	4731.51	0	0	0	0	783.888	1236.28	1665.05	2944.8	0	4510.55	2398.8	1342.9	2442.03	715.015	293.385	917.578	919.882	1364.09	1123.94	1417.16	0	1399.99	0	582.227	710.925	0	0	1636.64	720.779	1838.67	1769.47	1109.74	1336.42	838.61	1957.57	1498.02	1712.2	1212.83	688.396	766.514	489.405	863.508	708.716	4815.65	0	0	3492.92	1654.95	3367.9	2970.68	3309.81	3566.59	4724.54	3499.95	0	1364.01	0	1457.14	3481.74	2543.51	2631.89	4517.08	4990.15	4573.46	0	0	3291.47	3752.76	0	3167.43	1223.92	1085.89	1644.05	1261.83	1180.86	2022.48	873.213	507.324	646.634	613.248	521.372	1394.94	717.871	523.27	631.15	618.71	727.666	0	509.245	604.684	258.851	322.458	554.489	590.176	284.905	595.875	542.992	5392.01	0	0	2342.75	2709.71	0	3045.89	0	2668.07	5258.75	3941.65	0	3420.52	0	3284.2	4633.17	3382.84	3627.33	0	0	4779.05	3199.45	0	0	0	0	0	0	0	6603.31	3164.97	0	0	0	0	4319	964.523	837.439	763.997	1379.07	0	1478.32	803.882	259.454	289.596	834.149	1023.88	541.872	689.132	476.011	972.119	402.248	403.043	575.221	6396.55	5373.41	0	0	0	0	4571.26	0	4063.24	0	0	4596.58	2516.59	0	0	3856.03	4362.65	0	0	0	1864.45	0	3097.27	2528.57	2129.16	0	0	2690.55	3241.08	3204.24	0	0	0	2929.59	0	0	3558.47	4319.41	0	3420.06	0	0	0	0	0	0	2107.17	1703.99	3412.4	0	0	2347.24	4603.98	5156.21	0	2525.45	3203.01	3017.66	0	2462.39	0	1497.67	0	1308.94	749.708	300.507	280.589	493.038	315.076	1575.97	855.521	1967.91	730.736	626.901	516.04	625.773	294.904	0	1420.09	0	785.3	441.042	338.663	203.794	434.338	0	0	0	2934.03	0	0	0	3315.65	2795.96	4361.46	4725.66	0	2299.23	0	0	0	3635.01	2603.52	4661.71	3562.36	4880.49	2352.25	0	0	0	0	2393.13	1432.8	1168.11	825.527	1109.93	752.457	1580.2	1320.68	804.882	1324.16	940.174	610.406	423.229	375.177	667.12	986.313	1001.93	1123.51	713.989	900.211	292.684	346.622	489.57	878.266	285.494	1277.97	445.998	495.501	6067.1	0	0	2107.85	3102.89	0	3213.57	3966.46	0	0	0	5814.87	0	0	0	0	0	3509.65	6060.18	0	2897.12	0	3055.46	3227.18	0	4350.8	1636.94	1213.13	1367.15	567.956	257.146	1391.79	731.009	598.904	735.785	697.218	1320.34	1061.54	602.483	2164.86	2644.91	624.092	0	641.384	1743.97	1250.57	1048.38	3577.78	1003.74	445.952	1132.76
2262	161.842	5.16751	0.80501	1437.69	1316.91	1564.85	4653.16	3492.37	606.424	661.731	1798.05	2359.93	0	1114.82	810.178	839.222	2066.77	1769.04	1363.18	21806.1	10644.6	2225.79	2015.58	1450.42	1695.76	2804.9	1829.65	1616.21	1776.53	1977.09	1741.09	2202.21	2063.93	1464.54	1392.73	1273.05	1228.22	1122.62	1516.88	1407.84	1970.26	2056.79	1699.59	2353.84	1620.24	2325.71	1441.94	2132.41	1706.17	1777.58	1591.21	1504.52	1197.2	1957.53	1633.6	1372.78	1823.12	1458.25	2071.8	1865.11	2440.12	1685.21	2447.13	1516.28	1639.74	2024.91	1515.3	1779.71	1619.93	1527.69	1685.4	1026.15	1598.02	1755.15	1053.67	1328.72	1163.67	1121	1808.49	1567.96	1952.11	1598.94	1586.93	1937.91	1619.81	2087.73	1506.36	2065.62	1363.02	1534.49	1344.52	1975.65	1690.42	1577.95	913.545	1435.36	1460.95	1235.36	1664.84	1900.98	2075.38	1938.46	912.565	1580.31	1737.96	2002.14	2200.66	2290.7	1575.41	1066.45	1206.29	2237.05	1632.86	1453.44	2518.35	1234.61	937.599	553.596	1212.11	2115.62	834.12	1996.2	1893.99	1270.76	1733.12	1627.29	1100.27	1826.86	1699.99	1877.83	1575.97	1827.24	1466.64	1880.09	1761.73	1666.4	1679.24	2210.05	1709.34	1311.94	1626.74	1131.73	1537.52	1677.56	1611.82	1078.28	1775.74	2068.8	1659.03	1228.78	1764.59	1306.28	1423.07	1559.21	1662.86	1827.01	1347.86	1405.41	805.667	1580.13	1706.93	1722.62	1205.09	967.816	1705.67	1389.32	1579.53	2052.15	1665.34	1992.61	2096.03	2049.67	966.677	1274.54	1260.35	1774.09	1675.75	1315.36	1882.27	1618.74	1332.05	1554.84	2179.46	1073.18	1176.54	1455.23	1583.98	1420.19	1058.08	1100.26	1861.96	1114.35	1321.99	1793.91	1472.44	1651.1	1321.25	1149.94	1758.8	1439.73	1616.85	1530.24	1777.75	1718.44	1084.09	1286.51	1979.1	1427.88	1586.8	2008.6	1523.48	2461.48	1830.42	2209.56	1465.09	1045.82	1666.39	1401.43	1211.98	2760.18	2101.68	1457.9	1850.16	1773.34	1419.64	1218.87	567.279	959.491	2130.48	2028.04	1365.64	1675	1675.16	1506.15	554.057	1430.49	1411.87	2002.49	1129.03	1421.49	1558.55	2213.57	2203.94	1657.68	1560.67	2249.85	2166.37	1653.44	2015.74	1851.59	2667.94	1776.65	1919.76	1365.51	2164.93	1965.29	2161.35	1396.86	1909.05	1480.37	1998.2	2457.14	1830.9	1496.89	1923.2	2597.11	2044.95	1705.22	1644.1	977.723	1584.24	1233.14	1859.94	2108.3	1502.12	1913.47	1814.25	1777.2	1553.89	2588.63	1658.23	1193.33	1186.43	1346.14	1370.42	1581.01	1462.79	1291.88	1820.49	1499.72	2184.44	1539.51	1153.71	1282.67	2220.41	1228.08	1346.04	1257.86	2481.54	1772.05	1172.94	1640.14	2061	1748.32	1048.09	1506.25	1024.73	1854.58	1957.17	2188.54	1794.05	1500.84	1539.52	1557.79	2658.29	1194.57	2067.23	1736.42	1988.54	1246.54	1592.96	1366.89	1912.11	1767.93	2218.3	1804.64	1502.5	1884.71	1616.34	1865.81	1401.88	1917.11	1701.68	1344.31	1742.6	1774.92	2348.85	2238.34	1451.73	1045.02	1753.92	1291.05	2548.5	1682.14	2026.35	1242.79	1535.8	1287.64	1500.96	1797.31	1432.77	1549.27	1420.71	1717.74	1688.67	1038.52	1490.33	1724.65	1463.06	2135.41	1978.44	1963.07	1882.03	2061.97	1676.22	1309.74	1593.57	19118.8	66383.5	31308	1532.98	2669.96	1810.22	1542.57	1573.21	1375.04	16691.1	7055.33	2275.06	1558.84	1230.86	1595.76	1413.98	2109.88	1203.58	2262.41	1445.75	1925.06	1613.02	2095.14	1542.22	1661.69	1499.93	1137.32	1423.31	1282.68	2201.14	1747.53	1207.6	1694.87	603.638	1179.37	2364.22	1937.27	1769.53	1725.74	1546.89	1861.05	2126
2263	161.842	5.5616	0.816645	3212.33	1535.31	1585.79	3846.73	3545.86	1050.07	2073.74	2510.6	3397.33	571.447	1573.58	1677.29	1216.7	2279.07	2373.25	2071.32	21068.5	9220.57	1947.23	621.262	2223.68	2319.86	1829.98	2654.74	1506.11	1719.01	1659.6	1868.24	1974.86	2249.78	1714.19	1396.6	1502.73	1176.18	2993.62	2179.44	2085.65	978.68	1869.41	1847.02	1647.88	2273.28	1150.39	1139.64	2397.11	1890.31	1526.21	461.626	1169.43	2426.62	1750.36	1345.1	2049.87	2485.06	1339.76	2576.88	1945.52	2433.19	1424.46	1679.87	1128.97	2381.08	1798.62	1436.41	1744.64	2240.15	1440.2	2272.04	1643.05	1677.35	1131.03	2484.79	1219.95	1307.5	939.599	1410.29	2317.04	1689.02	1844.51	1319.72	2375.59	1950.82	1645.1	1918.49	1151.97	1504.15	1368.45	1444.73	1867.04	1833.67	1713.69	1718.15	1992.69	2321.43	1531.73	1454.09	1725.01	1882.36	1132.78	1534.46	2520.91	1736.49	1637.27	1650.91	1452.2	1535.9	2038.66	1339.13	1667.78	1470.13	1336.75	1407.12	2313	2579.82	1333.16	1539.91	1055.53	1035.34	1357.7	1761.07	1839.04	1901.79	1635.55	1741.87	1284.69	1315.43	1555.6	1120.98	1947.28	2101.04	1705.29	2386.52	1704.72	1555.33	732.153	2396.07	2057.22	1234.49	1896.41	1844.82	1241.36	2530.19	2000.84	2891.84	1416.62	1537.59	1439.56	1630.38	1917.74	1585.28	1250.64	2172.93	1678.2	1516.13	2122.64	1513.37	1708.45	1286.37	1467.42	1563.35	1218.26	1478.09	1844.6	2068.67	2524.79	1284.83	1392.04	1110.58	1755.55	2178.8	2301.33	1147.08	2178.54	2035.45	1600.23	1870.84	1311.45	2644.32	2908.49	1507.64	1850.34	2092.46	1269.24	2142.96	1255.36	1872.82	1384.13	1392.31	1481.4	1323.23	3507.79	1844.8	1509.37	2299.02	1426.7	1353.51	1504.73	1880	1434.9	2512.33	1943.17	1004.29	1461.97	1589.18	2008.12	1485.36	2107.43	2088.49	1961.95	1722.38	1943.88	1410.18	1409.22	1047.71	1236.6	1831.14	2622.24	2332.25	1835.18	2134.12	1340.56	1753.12	1211.16	1555.15	997.607	1732.66	2183.35	2200.48	1558.52	1613.39	1598.23	1850.6	2567.27	1191.08	2156.31	1667.91	2309.89	1832.07	1759.69	948.561	1395.9	992.295	2417.43	2445.49	2761.66	1573.39	1774.83	2825.77	1766.59	1516.06	3246.15	1820.52	1368.64	1515.3	1839.1	1813.91	1161.43	1435.89	1321.29	1533.89	1327.11	2497.41	1730.32	540.73	2015.06	2219.91	1584.21	1854.96	2255.75	989.927	631.121	1511.81	1885.1	1909.76	2000.7	1395.07	3147.64	1757.03	2563.13	2164.24	2420.99	1315.03	1448.96	1780.47	1777.71	1696.67	2151.36	2267.67	1395.98	2351.02	1608.13	2228.6	717.705	2289.97	2302.56	2692.84	1428.26	1785.65	1378.6	2229.53	1336.48	2667.45	1832.93	1931.13	2297.39	1727.25	1856.12	1926.83	1591.61	1574.14	856.754	2210.33	1743.88	1963.43	1659.39	631.673	1308	1517.94	939.226	1627.17	856.68	2195.31	1976.03	1558.05	1874.01	1945.06	1264.97	1614.73	1929.65	2233.88	2069.95	1989.39	1838.75	2297.51	1194.24	1830.97	1408.71	2120.24	1607.89	1518.46	1142.91	2334.14	2150.16	1815.08	1900.97	2019.8	2394.62	1888.18	1743.53	1505.78	2066.97	1891.65	1662.97	1979.85	1569.94	1771.9	1715.49	2165.52	1716.43	1700.29	2522.72	1842.53	1756.57	1292.42	19596.7	68217.2	29749.5	1486.3	2185.06	1784.8	1582.26	1777.45	1827.24	14925	7597.85	2611.27	1747.85	2021.6	1670.44	1473.63	548.698	2080.87	1658.51	1661.95	1971.77	1497.36	1468.53	1306.69	1348.54	1572.77	1809.24	1611.3	2031.56	1521.9	1600.2	1174.83	1707.96	1804.13	1488.74	1878.9	1392.12	1506.6	1863.41	2474.83	455.126	1924.06
2264	286.109	7.79784	0.85068	0	0	0	0	0	0	0	0	0	0	0	0	0	0	0	0	0	0	46006.3	47528.8	48460.2	36367.8	38504.4	43888.6	72991.2	74745.9	62735.2	53480.2	54539.9	52754	42453.6	52102.7	42882.8	62075.5	60728.3	64088.9	36477	40806.3	41165.4	44471.5	34323.9	51259.2	47615.2	47188.9	48502.2	71628.3	76951.6	62459.8	48867.4	57370.3	49284.3	57818.6	44302	49340.7	42022.8	32131	35616.6	38313.9	37326.8	41159.2	62897.6	60910.8	68797.4	45583.1	45632.7	37459.6	34298.7	27404.9	34988.8	54048.8	59416.3	58685.8	43544.8	37214.7	41671.8	35847.9	33572.3	33539.4	56493.1	60566.6	61198.2	37605.4	37062.3	36602.7	36434.4	43989.4	49639.8	59547.2	59018.6	39441.6	47580.4	36496	42120.4	46513	50290.9	41386.3	53708.9	50361.5	46985.5	39078.8	40057.8	46002.7	45043	45054.5	35595	49024.8	53393.3	50782.4	37186.8	37071.6	39706.1	41331	33147.2	47530.8	49674.7	57334.8	57197.7	44454.1	40828.3	34247.8	39800.6	38658.6	40039.3	51308.9	49426.8	49199.7	44276.9	41652.3	41437.4	33336.2	39803.2	44073.3	54347.9	52045.1	51442.2	43269.7	44477.2	44938.5	35989.9	43493.6	40015.1	28770.8	30013.8	36534.8	30631.4	32975.2	34374.8	34710.6	27999.5	31930.8	24508.3	24653.1	26277.9	51830.6	48006.6	52562.4	46788.6	45154.2	39589.9	34008.7	39030.2	37459	39511.2	41606.6	30751.9	32082.4	29757.5	39640.2	54124	45364.2	51108	43439.9	42009.7	37242.8	42021.4	42449.4	42819.2	53731.5	38802	50561.1	39446.4	38279.2	39137.1	40849.5	36354.4	42221.7	66853.2	50074	54019.3	45014	40306.6	38705.5	48549.7	40030.9	42395.3	54613.6	47061.1	49759.2	35023.1	31808	30890.9	36813	35951.2	29701.8	40162	41850.4	30771.9	36031.2	42042.8	39716.7	30800	30391.2	34738	37939.8	42824.8	40724.4	42886.7	45433	47727.7	37493.9	37796.6	44607.2	58864.8	81149.3	79136.1	42052.5	39828.2	40940.9	43739.8	32339.1	42161.6	50982.6	60182.4	42188.7	38552.1	43759.5	37424	43584.3	46608.4	52596.2	47550.2	48724.5	45518.6	48226.6	48071	41185.1	40831.8	44619.2	58425.8	56482	39912	38744.7	46674.8	42739.9	37060.9	45808.9	52388.4	52409.3	57724.1	45685.6	44819.2	45345.4	46262.2	36306.6	44591.9	50899.1	53921.3	59519.1	36155.5	36207	37462.2	39097.2	40154.8	51465.4	52449.5	43845.6	62177.4	48463.3	50350.2	51015	45454.5	43648.8	40825.7	59365.6	57337	35322.2	50321.2	40955.8	55588	45475.8	42481.2	59562.9	66104.1	57439.9	38699.4	37331.9	52691.1	38843.1	53888	53405.9	55387.8	46098.3	40767.2	44261.5	44425.5	45738.3	49610.6	54608.1	57621.5	53659.6	37205.7	43526.4	44053.8	49275.8	45546	47131.6	60271	53493.4	54200.5	42743.6	42164.9	41946.9	43797.4	44245.2	41890.2	67227.8	60075.3	58588.1	44177.8	41584.8	41254.7	41504.7	39106.9	32381.5	43267.9	43337.4	42671	32545.8	33047	30910.9	36412.3	33255.5	35290.7	41337.1	32748	36595	48513.4	49584.7	56868.3	54787.8	50221.7	43578.1	52189.8	43408	46536.7	41657.5	38958.6	46000.7	40541.6	44747.4	42777.3	47425.7	43901.1	61973.3	31953.4	32522.4	34073.1	40084.8	40194.5	46837.2	53921.9	43089.2	64558.2	44772.1	35390.3	47572.6	51694.6	48551.7	51993.4	47333.4	59100	35162.1	45700.3	46388.9	44519.4	44052.2	48996.7	56207.5	55832.1	56535.2	40231.5	41800.6	35114.4	45049.8	56880.5	50636.4	38699.7	55198.9	55877.7	43179.7	41872.1	43611.4	41812.9	49647.5	54662.2	56331.7
2265	286.109	8.05773	0.842806	0	0	0	0	0	0	0	0	0	0	0	0	0	0	0	0	0	0	21891.9	21942.5	20415.1	17676.8	18733	18583.8	39551.6	28896.3	29342.2	25846.9	21644.6	20815	25000.3	27604.8	26020.5	30209	29983	25390.9	17677.2	14801.2	14609.5	21078.3	17147.6	21208.2	23225.6	22514.5	26991.6	31100.1	38444.7	34224.8	24325.6	24467	26494.7	24459.6	17076.2	24181.1	12700.5	14899.2	13286.5	17987.2	17892.5	19140.8	32565.1	34295.4	29322.6	12991.5	17212.2	15170.1	13394	14971.4	16149.9	32254.7	29904.8	25645.7	12375.1	12952.2	8577.96	15648.7	14851.4	17735.7	31613.2	29892.8	31835	21742.4	19137.7	18142.5	20523	22099.4	21403.7	26315.8	29371.5	23218.1	24405.4	21458.4	21284	22713.3	22618.3	21626.9	26375.5	27241	18977.4	22927.3	20989.2	20306.5	23129	22783	19020.9	28672.5	24667.5	23642	11232.1	11849	11467.9	17544.5	17692.9	18520.5	29332.9	23301.6	25504.3	11151.5	11118.8	12209.5	15530.8	16598.6	16161.1	20644.3	20186	22944.7	14105.3	15085.6	11947.3	17499.8	20189.8	20779.3	22135.7	24008.7	22861.1	11789.4	11326	15912.9	8918.72	9889.9	10250.9	2715.57	2674.61	5635.99	10152.9	6417.6	10426.4	9811.79	5381.03	8958.03	2744.54	2823.06	2499.5	14673.2	13921.1	14889	11832.7	10376.8	7037.28	8014	9942.9	8293.36	10296.8	13812.4	12574.9	15507.3	17003.2	19024.1	24324	27434.7	23568.3	10641	13279.6	11258.5	18668.2	16668.3	21105.6	27583.1	22828	21485.7	13185.5	11279.9	12823.4	17984.5	19202.5	20730.7	33905.7	21479.7	27519.1	15778.2	16705	16496.6	13859	15284.5	15176.9	14246	13462.4	14441.4	7831.42	5347.08	6610.6	7822.1	6150.9	5371.16	6102.61	7702.69	6712.41	9560.46	9080.16	10046.1	7238.26	6772.19	8097.2	9062.86	8984.33	8335.25	12824	13711.5	13813.7	20780.3	22870.3	22991.9	26123.6	32878	31899.7	11747.4	13390.3	15017.3	20815.2	19225.9	18916.9	27166.1	31162.9	18524.7	15380.7	20239.4	15158.8	19471.2	17202.7	18136.6	23645.2	21883.5	22066.4	21848.2	19845	17741.2	17972.6	22092.5	27334.8	25018.7	13185	12634	15163.1	20082.2	19414.8	21326.7	27439.8	25019	28826	12497.4	12723.8	15165.9	22248.8	17881.7	20012.9	24345.6	22551.9	27438.5	11105.5	12340.3	13702.1	19699	19714.1	19327.6	25174.8	21201.6	28968.1	25118	24498.1	27128.6	23249.2	24645.7	23110.5	33686.4	30661.9	21393.5	28605.6	22269.3	25801.3	22064.2	18991.1	33482.9	31878.8	35435.4	22858.9	21055.8	23803.6	20822.6	27585.4	26302.1	26917.4	12352.3	12922	14413	19679.1	20544.1	24558.3	29286	20934.8	25286.2	13414	12238	13197.2	21344.4	17089.8	23086.1	30990.8	24424.8	28820.2	12918.3	10957.3	12775.5	23120.3	16711.1	19121.3	29527.4	26082.3	27553.3	19531.2	18884.1	16544.2	15639.7	18927	19723.7	22859.6	18799.9	19420	16509	17535.2	18034.5	22955.9	16965.6	18016.2	19583.7	19265.5	20322.7	22001.8	21138	23528.1	23512.2	21708.4	21994.1	24084.6	20834.5	21410.6	11894.6	11160.6	12619.5	20788.9	19034	23886	25023.3	20256	29005	9430.32	10462.7	12205.2	22186.8	20184.4	22753.3	23878.5	20583.8	25833.3	9606.91	10558.1	22406.3	23951.4	19340.2	26013.2	20265.1	27949.9	22032.4	20772.4	21210.7	22400.4	23496.7	25524.9	25868.3	24867.2	25393.7	20461.2	20515	24639.2	19220.9	19166.8	22088.2	24403.5	29782.7	25526.2	20087.6	20548.5	17794.3	15729.8	28405.9	25224.1	22949.2
2266	183.016	4.48009	0.850923	0	0	0	0	0	0	0	0	0	0	0	0	251.975	0	0	0	0	0	0	0	0	0	0	0	457.363	686.087	343.129	177.122	0	380.779	0	0	291.039	1603.23	428.512	1287.46	31321.4	46129.8	41900.9	243.065	0	0	1548.15	2076.01	1209.18	2891.53	2306.8	3853.4	6642.46	5642.66	5650.72	1121.9	1091.84	1306.47	29459.9	54988.4	44036.3	226.138	256.479	262.69	4366.27	4648.02	3598.78	25263.8	46193.8	32280.2	0	0	332.56	2578.5	4417.58	4110.55	34445.9	49838.8	41919.6	784.51	252.24	542.886	3646.21	3644.18	4595.34	2266.22	3793.08	5562.87	3412.89	1749.08	2253.24	5398.41	5778.08	7594.29	5462.51	4003.5	3795.82	3030.42	2159.02	3021.75	5474.08	4632.12	6539.47	1564.88	1661.84	1228.43	2960.2	1772.27	2263.12	6594.06	5761.51	7239.15	28038.7	40695.3	33572.9	244.324	0	361.825	1655.08	3156.46	2580.75	6032.87	38447.5	30624.2	321.713	710.998	284.513	4031.56	2527.86	36980.7	21762.5	46149.7	44818.4	364.943	305.943	465.633	4030.1	2906.5	2775.76	642.243	1384.31	1227.66	571.168	792.64	737.001	609.034	632.721	556.683	1861.24	4022.01	2155.96	3412.23	1355.36	2340.32	2632.09	3571.06	1771.54	4658.21	5508.42	5154.29	4459.2	6195.6	3879.43	4193.78	4039.81	5885.07	28080.6	42145.6	32451	0	0	0	3683.47	1786.24	4261.92	28988.7	46198.9	19954.5	259.591	438.863	370.211	1916.36	2410.7	2056.34	32977.5	43179.3	27133.3	0	584.304	225.461	1595.69	3183.69	1736.83	864.874	372.091	795.303	1873.72	2063.5	832.236	4975.56	55027.4	4903.95	492.149	977.715	1771.62	2087.3	1986.77	1981.94	4924.2	6483.89	5853.87	631.845	1144.21	927.064	2845.09	3276.09	4138.92	4856.97	4358.79	6371.88	25861.2	16018.5	20301	0	193.751	295.258	2884.14	3923.55	2140.51	25025.6	25293.4	24810.1	337.346	259.985	337.214	2861.7	3092.66	2218.29	1435.75	758.171	4102.41	3631.22	5034.88	7510.1	6244.75	8759.46	828.413	1058.29	1070.24	2498.32	2810.63	2475.97	6027.29	7454.35	25142.1	24434.7	27064.5	687.528	322.571	336.249	3823.14	2858.88	2746.89	31839.2	30947.8	35199.6	0	187.305	1267.47	2658.33	3406.16	2449.67	31107.1	42015	49509.1	0	519.901	316.671	2137.06	3852.22	3161.49	978.875	1697.93	2323.81	1715.25	6878.13	2975.1	33650.4	21652.6	5790.91	11871.6	2697.93	3703.99	5099.02	3286.29	6097.21	5304.18	6108.21	5510.41	7874.99	2052.72	4163.07	5449.89	4652.43	3749.14	22644	34073.2	33767.9	246.848	270.897	220.052	2632.18	2029.44	2464.14	19341.6	39400.9	31528	0	296.352	711.37	3394.26	2016.05	1843.19	28552	34188	42938.2	25083.5	311.875	524.708	3083.26	2749.25	2598.93	1008.43	589.141	1418.5	928.062	1132.87	1905.87	2393.18	1353.66	1198.44	1291.7	2796.12	3183.56	1835.56	2668.01	650.372	1939.72	2272.17	2622.33	4953.57	5125.15	3972.62	4477.64	6556.02	5735.6	9289.31	9111.21	7116.38	30390.4	41928.3	47511.5	25829.5	818.778	234.22	3342.32	2896.18	1660.38	18919.9	25193	32715.4	15199.2	273.171	230.79	4249.03	3402.55	3800.17	29142.7	35221.2	13939.8	468.756	372.694	3194.78	1886.19	3662.01	721.339	388.344	1019.99	4388.59	3846.04	2215.27	4098.29	3881.38	4215.58	21423.9	13946.2	13768.3	124049	5315.52	4115.58	3247.92	3437.59	3974.34	1058.02	1404.59	426.759	89702.5	5687.69	5170.73	5617.44
2267	127.873	8.61372	0.839949	789.403	342.612	622.582	666.707	603.485	0	792.214	1320.29	1145.12	19132.7	29687.6	0	0	970.935	1429.68	181.259	466.802	1384.3	1309.98	1241.03	661.854	0	0	212.274	271.068	0	223.64	0	0	0	238.345	356.689	420.363	0	0	0	1229.24	1731.96	1452.86	0	144.457	0	268.902	192.224	0	0	0	212.105	291.115	0	226.603	166.264	202.568	0	1175.5	1378.97	1175.62	189.595	0	244.499	244.048	0	0	894.562	1251.49	579.237	0	244.102	165.772	0	0	0	1147.72	963.535	1024.53	0	0	0	0	0	838.946	133.929	0	0	302.255	0	498.112	0	0	0	296.412	0	224.235	312.28	0	0	0	0	0	0	0	0	641.868	0	206.493	0	0	271.398	1649.48	615.474	349.427	145.308	0	0	0	0	0	683.503	2287.72	763.589	0	0	0	211.313	0	346.185	560.538	618.722	1044.6	0	293.875	0	245.668	0	0	0	0	184.441	0	0	0	166.494	227.661	0	397.707	0	0	138.194	387.275	0	248.285	225.731	159.457	0	231.047	348.957	0	0	0	0	0	0	401.68	897.641	1311.58	0	0	0	0	211.716	0	703.977	606.155	362.012	0	0	0	204.533	0	0	567.911	572.959	668.659	0	0	0	0	284.37	0	0	0	0	176.168	0	260.56	0	0	0	0	0	0	304.607	594.62	158.859	0	0	0	0	0	0	195.877	337.108	143.973	0	292.067	0	1219.75	399.561	1093.98	0	0	0	0	0	0	680.749	564.265	834.635	213.056	0	0	0	442.748	0	0	211.692	752.63	993.525	561.839	535.492	0	225.96	0	0	239.562	907.381	250.867	0	367.342	0	734.522	845.966	579.251	0	0	143.403	211.932	0	0	1064.69	812.257	977.935	0	0	0	0	0	203.343	942.713	557.836	497.627	0	243.576	0	234.828	0	0	0	0	0	0	748.971	0	338.07	0	0	206.925	0	245.068	246.161	129.406	0	0	0	0	0	210.391	0	0	226.674	0	1681.21	1211	996.199	0	172.757	214.862	0	258.792	253.822	1397.38	1233.39	255.293	0	0	0	0	139.619	187.452	199.116	614.957	1273.65	0	0	0	234.197	0	0	0	0	0	0	0	208.389	136.53	273.817	0	252.344	266.579	1151.26	0	192.737	217.174	469.134	0	882.769	0	0	0	0	274.122	248.631	561.576	188.468	0	1128.6	538.852	1279.8	0	0	305.219	0	0	204.975	61280.9	3988.14	2981.51	0	0	0	0	0	165.664	1767.16	2144.89	0	157.917	0	0	0	0	0	250.483	0	0	1055.56	0	0	265.887	0	0	0	0	312.101	0	0	166.577	0	0	0	274.591	0	0	0	250.508	0
2268	160.804	6.94277	0.795892	11111.3	8323.5	10212.6	10182.1	10834.7	3437.75	7394.57	8020.31	6239.73	0	0	879.034	2394.86	2597.11	7676.31	8507.88	14640.4	12317.8	68723.4	63374.5	70020.2	61003.1	53159.4	66535.2	64237.4	60094.6	59582.2	65777.1	56328.4	63289.1	44606.2	44046.9	39214	62567	51331.4	59408.1	77635.2	79019.5	73384.1	57095.3	59045.1	75825.1	42970.7	50830.1	44503.4	59703.1	53089.5	43928.8	56999.8	55054.4	49067.6	52722.5	60216.4	48164.9	52782.2	68741.5	65749.8	60681.3	49619.1	55807.1	56990.3	48107.2	53062.2	67038.4	65692.6	54657	51762.4	48380.4	51766.4	51575.4	55400	44177.4	63504.3	50061.2	69716.8	63382	56169.8	69529.3	50846.1	49658.4	56100	62611.3	57274.1	48049.5	42912	44691.5	50824.8	47099.6	59867.6	49531.8	57220.7	54950.8	59344.4	47897.4	50545.2	49181.5	60917.1	41575.6	52111.4	68057.4	54597.3	39765.2	52897.9	50460.8	35448.8	44098.4	55359.9	59790.7	66615.9	69901.1	63998.9	60027.6	55103.1	50111.3	47682.1	45040.3	43285.5	57945.3	64222.3	53097.6	49248.7	48076.6	54349.7	40148.7	42391.6	46612.6	70332.8	61649.2	75330.7	64251.7	58886.8	71760.1	50572.2	44112	43717	69235	59823.8	51439.7	57216	68692.4	62929.8	49147.7	47496.1	45532.4	44562.9	48871.1	40314.5	41510.8	48817.1	48549.9	46866.5	51775.9	46068.3	46252.9	58315.2	59671.1	58353.3	43419	50551.5	52657.3	48919.6	43222.4	69429.6	55712.9	73241.8	55027.3	56783.1	48883.3	54019.3	36923	40872.7	67176.4	57421.9	73923.6	59843.5	50500.2	57792.1	42212	52026.1	43002.8	71243	59974	52485.9	55128.8	54611.8	73676.3	53649.6	41667.7	42845.4	61548.7	62516.4	59201.3	44202.7	43814	39841.1	54344.9	52165.7	42617.5	54133.4	59927.9	43127.5	47440.4	42110.1	42698.7	46210.9	53689.8	58821.4	50082.4	60590.5	61424.5	41744.3	54141.8	45683.3	52831.3	47844.6	53699.5	63401.9	61380.9	70932.3	50414.1	49770.9	60850	54251.8	55717.5	55112.6	65098.3	53865.3	65310.9	67167.8	45026.4	46722.1	49640.9	55589.9	47320.5	44831.6	55654.3	33938	44289.2	55943.3	50629.9	49667.7	52599.4	57360	58825.4	67865.5	40494.1	47987.8	53621.4	57454.2	43942.4	62901.8	62325.6	69120.1	60165.3	54142.6	75993.6	48141.2	58492.5	44673.3	65111.4	52075.3	55136.7	54905.7	56609.7	60515.2	48445.8	45168.3	41716.9	54282.2	61402.1	70233.4	55056.6	63781.2	70815.7	41728.8	44643.1	48870	50558.1	67132.9	66218	43741.1	40478.8	42523.5	48585.3	42065.7	44187.2	61447.9	51662.8	43424.7	46442.8	42087	41148.4	53665.9	46013.9	51556.4	48940.8	42907	37481.2	33601.2	46766.8	51116.1	65139.5	69275.5	58685.4	54545.8	65387.4	53167.3	47737.2	48799.5	49343.5	55859.2	56951.2	72754.2	61984.3	63917.7	65382.7	44669	50085.8	50263.1	75356.7	67810.7	62924.2	62992.9	75660.3	57282.5	44799.4	51996.6	55519.1	56359.3	54040.4	51529.2	52252.4	63167.2	49243.2	54801.6	58854	62153.4	47338.1	45190.5	44528.5	22465.6	29478.5	30233.5	33686.4	42716.6	36209.5	55929.2	43942.3	48740.8	51102.3	49547.2	52781.3	42254.4	48787.6	48369.9	61744	65867.4	67085.8	51040.9	51973.6	75314.5	50126.4	42704.9	57051.2	101307	102424	62760.2	72555.1	68761.2	52190.5	42539.3	46362	47538.7	57921.3	54087.8	57506.5	48440.9	71183.2	53855.1	42357.2	49937.5	56597.5	47028	43739.2	48107.7	51202.5	40645.8	43955.4	38394.5	39846.7	43262.3	49317.8	55479.4	50584.1	59331.6	55927.5	46315.9	42495.8	43156.5	56786.1	54250.2	45631	56335.5	53228.1	44048.9	55184.7
2269	244.968	6.25182	0.841392	0	0	0	0	0	0	0	0	0	0	0	0	0	0	0	0	0	0	0	0	0	0	0	0	0	0	0	0	0	0	0	0	0	0	0	0	0	0	684.856	9225.55	10199.7	15087.1	312.254	1957.17	1790.85	9696.6	9473.55	5611.09	13831.8	16386.9	14561.6	22548.3	21007.5	21182.6	561.679	10935.3	13170	11942.3	10991.4	17263.3	3063.27	7131.57	6262.58	16644.3	15966.7	12325.9	11027.4	10262.9	12144.1	3738.31	5026.65	5080.56	9307.19	8786.67	8741.32	10188.9	8839.35	15838.2	3704.12	8119.44	3855.78	15257.9	13261.9	15596.4	1047.75	1735.78	2656.76	8304.51	10172.6	9476.92	17248.9	13895.5	21207.6	3963.63	7739.71	6730.37	8809.25	7847.62	9903.49	15283.4	14893.1	13064	6697.81	9877.4	8921.77	9332.6	9235.7	463.29	8067.18	5037.05	7856.69	16238.5	11553.3	20249.9	5221.68	5697.61	5198.46	3286.62	7650.76	6318.89	15081.5	15966.5	16303.3	7510.1	5998.75	8242.32	6037.08	3887.15	7031.11	12866.3	13296.1	20147	3468.44	4078.07	5873.2	64257.5	50564.7	61621	22238.9	19017	20649.3	7212.7	6346.94	12083.8	32836.4	32695.1	34610.2	14622.5	12297.6	13409.5	8482	7278.21	8108.01	36266.9	32017.7	37597.9	10340.8	11277.4	7457.97	4191.9	4763.47	2492.12	6284.36	5395.03	4863.84	13535.5	11121.3	17178.8	4465.37	3466.64	6294.71	1139.45	6290.18	3289.94	8994.42	12117.2	14552.1	3996.38	4127.52	5615.18	7519.69	3022.37	5195.59	11338.8	15750.7	20856.9	5611.62	5051.02	5216.29	19480.8	18032.4	24444.1	18296.8	15233.5	16050.8	13029.3	14662.6	16124.6	12827.3	11019	13637.5	10429	11098.8	10064.1	7507.39	6854.56	4516.45	12119.4	15110.5	15103.6	3954.5	6416.18	8384.94	3747.02	5762.72	4616.6	3945.24	2478.48	0	11779.6	13858.6	15856.7	5078.28	8281.41	9475.8	0	2652.08	3236.53	11681.7	9282.6	10913	4218.7	4762.11	251.48	0	0	0	0	0	240.534	201.073	0	5147.49	5581.05	2097.56	695.472	1433.58	359.142	2428.27	1588.1	9945.93	8383.79	4244.85	19616	20900.5	19388.1	9658.12	8834.75	7695.55	9036.46	8550.11	11019.3	22996.3	14543.3	17086.3	10021	7621.74	9498.39	7477.43	8765.23	7395.75	18437.1	17762.3	20742	7376.06	7492.38	10272.4	46482.8	48626.4	17683.5	8552.68	5731.4	5067.72	47756.4	47893.5	18388.8	36139.8	5534.4	8283.75	2802.4	1791.25	38230.1	37078.1	35986.2	5635.44	13284.3	7970.37	2622.89	18414.7	19244	14620.8	7970.94	8992.27	10058.8	17477.8	17246.7	23200.8	5614.73	8012.22	6747.83	8998.66	4771.29	7901.51	17243.9	16439	23482.5	8899.57	8820.33	5793.7	2954.66	6888.33	8430.09	18145.1	15905.3	22752.8	7368.17	8339.51	7415.69	38680.5	27565.8	31891.5	33206.8	27836.6	30710.8	32672	26270.1	32139.2	22421.4	20796.9	19747.2	1808.15	889.81	429.428	1905.58	683.673	830.105	29051.5	26461.3	28324.2	24091.9	26427.8	19771.2	24083.7	22306.2	18523.1	10895.3	4159.52	11183.8	22874.3	23035.5	23203.8	9590.19	9180.6	13263.5	0	0	0	21552.9	17597.4	16896.6	19605.1	18959.5	22557.8	0	0	22763.4	19449.2	21703.6	11512	8517.45	13190.4	102909	99635	106566	94761.2	90663.9	116407	96315.6	91153.1	94975.5	32033.2	21142.7	43328.6	86906.1	100947	94644.2	86161.3	77388.7	98113.1	77421.8	81889.3	77202.5	14702.1	82930.2	74297.6	76370.7
2270	244.968	6.47629	0.829295	0	0	0	0	0	0	0	0	0	0	0	0	0	0	0	0	0	0	0	0	0	0	0	0	0	0	0	0	0	0	0	0	0	0	0	0	0	0	741.931	0	0	0	932.283	5021.48	5085.66	4660.9	9471.17	8080.73	13384.6	10908.8	14431.5	21659.1	19013.5	21837.1	4774.64	0	5447.89	0	0	0	2827.94	6414.85	4686.15	0	2571.15	10756.3	0	0	0	4513.81	6236.83	6274.07	0	3112.41	0	0	0	5188.82	3050.86	3096.12	3337.2	15003.2	11265	17941.3	2393.17	5919.08	4362.99	6877.09	0	7362.79	15926.1	14699.8	19020.3	5563.2	5120.46	6488.86	7700.25	10128	10510.2	16308.1	14967.9	15277.4	8730.68	0	12743.3	6127.93	10029.1	440.419	0	0	1736.09	0	0	9610.33	5988.8	5234.31	6713.41	5500.51	2423.55	0	7583.36	13039.7	12314.1	3635.79	6035.57	6503.66	2633.6	5800.84	5470.23	5745.75	5679.8	0	6234.15	4841.23	5384.33	53337.1	51145.9	59915.9	21926.6	17655.6	20756	7774.94	7429.41	15042.8	30020	31289	29220.4	10434.3	11764.8	10995.4	6943.61	6824.01	7554.19	29788.9	30261.7	33013.1	0	10394.5	8632.03	5301.96	3746.62	1220.49	1028.18	0	1355.45	0	0	0	4699.24	4024.72	4385.78	5792.53	1515.24	6355.77	0	4831.85	6385.9	4464.4	4947.07	6707.36	1874.26	5682.38	4307.59	6272.96	8971.87	8320.53	6941.61	8002.07	5187.05	16197.3	17875.6	18841.9	14654.5	15838.9	17184.8	8763.32	10395	12003.3	11009.4	11716	17088.8	11389.5	0	12061.6	7002.6	6087.17	3317.35	11036.9	16295.7	17545.5	2853.03	7069.96	0	3301	5718.44	3047.36	5067.95	5294.25	5869.03	10338.8	10468.5	13353.7	5389.03	8633.89	5783.83	5738.48	7008.06	5372.25	9385.19	7613.91	8812.77	6024.73	5220.88	0	357.973	0	0	0	0	0	495.249	483.577	6449.78	5644.26	2379.18	1979.01	1077.61	1682.73	1072.12	2018.58	0	416.147	7774.64	18328	12424.2	17657.2	9263.94	7616.66	8598.35	0	0	2839.83	12301.1	16642.6	16566.4	7142.54	8669.04	9249.94	0	797.452	0	17156.9	18281.9	15170.5	8263.66	7044.63	6973.08	35182.1	49693	20164.3	5450.61	8782.88	6681.9	37023.5	34294.1	18532.8	37531.4	6073.14	10797.2	4098.14	2365.43	32929.9	26394.8	28941.1	4319.69	15515.6	9367.98	2684.57	14177.9	18249	14809.3	416.734	4394.85	0	10472.9	11747.1	19454.8	5709.4	3917.19	8998.14	4470.46	6655.43	5215	11544.2	13534.6	16004.7	5227.62	7337.45	6833.9	6101.97	568.448	1572.57	13880.4	0	15816.1	8391.83	4818.5	7299.89	29313.5	27450.8	30968.2	25695.6	26028.6	23986.9	33321.9	26346.7	30654.3	16589.7	17927.7	15203.4	4562.58	3881.97	5238.42	8920.28	4471.53	5463.57	22213.8	21597	23567.9	21226.8	19905.7	15463.8	14604	19487	18879.6	2606.31	10912.5	6620.5	22737.3	19686.7	23829.5	9867.16	11834.9	11279.2	377.926	0	0	17267.5	18883	20658.4	14663.4	15528	17877.3	0	0	19728.6	21762.7	19720.9	10111.4	9429.63	13677.1	84846.3	91948.6	91769.6	84637.2	83662.6	81507.8	61674.9	65134.4	60508.1	29935	18747.6	35255.4	86879.5	76506.4	82831.4	56069.6	64925.5	63785.5	74209.2	75807.7	76265.2	17506.3	61782.1	49399.8	55145.7
2271	244.968	5.83756	0.787666	0	0	0	0	0	0	0	0	0	0	0	0	0	0	0	0	0	0	0	0	0	0	0	0	0	0	0	0	0	0	0	0	0	0	0	0	0	0	0	3490.6	4673.93	10300.1	0	0	0	3425.43	3203.56	627.981	5507.88	7848.61	5235.2	9722.63	5819.12	9943.06	0	0	670.664	4549.37	3278.36	7186.99	0	1595.41	1075.46	4300.29	4255.99	3545.4	3355.28	2270.2	6137.32	412.516	1091.9	553.397	2752	3585.83	4696.73	2829.29	2736.66	5205.82	534.119	611.081	0	3271	2728.11	5857.33	0	0	0	2177.35	5655.28	2271.06	6990.16	3923.32	6309.87	0	0	304.755	3047.77	4699.63	3653.11	6591.83	4651.99	5833.53	255.598	523.64	1065.43	4915.69	4464.98	0	2455.53	3362.6	2712.72	4332.88	5048.16	7931.35	1899.28	1684.12	681.442	3936.12	6390.58	1621.53	5613.15	4585.73	5887.76	0	746.815	1223.87	4204.5	3918.94	5529.69	3546.76	3261.03	7871.85	0	564.33	1762.92	34355.7	34744.2	29052.4	5573.6	5153.62	10212.8	1577.75	1086.42	3932.07	23916.8	19459.8	18026.7	4698.55	4311.04	9035.11	5038.01	3734.44	4875.15	19781.3	20237.5	20091.3	3031.69	5576.31	1251.2	563.734	1059.81	382.675	2560.55	3312.17	1742.13	4298.26	3432.08	6276.18	535.982	0	776.161	4203.35	2906.76	3823.87	4472.84	4642.98	6603.39	278.094	479.61	977.636	2438.99	3238.98	4082.63	2840.97	6204.1	8530.55	1306.9	411.3	723.747	8595.29	9935.43	10342.4	6562.93	7526.1	6626.5	3666.09	8395.78	8290.15	6248.58	4370.68	4481.27	4828.43	3324.93	4135.7	2091.68	3438.9	1028.32	3332.24	5139.9	5498.33	906.978	3847.43	5117.17	0	1257.47	776.705	3341.86	789.495	3420.56	2986.11	1933.47	3879.72	1077.64	5216.27	2548.81	3917.19	3150.07	2328.75	2281.74	579.166	1252.17	801.631	551.835	0	0	0	0	0	0	0	0	0	1411.4	278.682	0	0	0	0	1633.22	332.642	4192.51	5856.66	6166.53	7551.27	5301.28	5946.74	1979.75	1785.22	4489.69	6339.27	5878.12	4662.89	6837.18	5053.19	5842.61	1925.84	1875.03	4153.86	5041.39	4544.57	5139.41	7485.88	5726.38	7648.38	1599.67	1142.1	3285.41	17655.8	28609.7	7906.75	1076.53	274.626	494.9	33307.1	31495.8	6337.76	20127.2	728.426	1417.95	0	249.144	27324.2	28691.8	25033.2	763.697	4574.1	0	0	7780.79	10353.3	6689.19	4402.42	5763.37	5444.07	5189.42	4491.56	9946.48	2226.34	1295.28	1690.54	6398.25	2860.43	4335.67	5758.53	4551.88	8559.07	1430.31	3360.32	3161.1	5183.17	3009.2	4934.1	4385.22	3126.73	9613.76	3540.26	2357.71	2381.22	13350.8	12124.1	18833.4	11213.2	10565	14411.1	16325.4	10736.2	13810.6	11635.2	12348.2	12746.5	0	0	0	0	0	0	15327.6	16424.5	14417.5	13723.2	13967	9125.77	14466.3	10325.2	8572.57	6233.56	7541.95	7718.44	11578	6122.23	8373.63	3140.97	2951.51	5250.23	0	0	0	7100.49	6115.73	7117.02	8148.36	7054.25	13884.3	0	0	8068.72	5860.47	4321.68	3180.69	2159.42	6620.54	65858.1	71348.2	77321.7	65468	59136.2	67440.6	65093.1	70661.8	72618.2	16250.9	7639	22660.6	52435.5	64808.5	65199.1	53020.5	69946.1	65167.3	64591.4	55279.9	49700.7	4475.64	53734.8	49619.7	65719.2
2272	244.968	5.98447	0.811324	0	0	0	0	0	0	0	0	0	0	0	0	0	0	0	0	0	0	0	0	0	0	0	0	0	0	0	0	0	0	0	0	0	0	0	0	0	0	0	3876.97	3037.19	0	0	0	0	4985.83	5595.97	1627.32	7355.52	11332.6	5808.2	0	0	0	0	823.539	1940.07	0	0	3516.38	304.581	2373.3	2687.09	2439.6	2529.25	3207.06	2127.39	3225.79	4038.16	525.237	1482.11	1634.47	3162.07	1839.08	1747.7	2018.95	1755.32	3450.42	489.033	999.655	543.374	3923.1	0	3804.61	0	0	0	6707.69	6271.59	4029.03	3961.07	2814.1	3292.58	402.059	487.434	478.724	6004.65	5625.47	4820.88	3848.58	0	0	677.574	1170.35	2386.77	4801.74	3137	0	1605.07	2193.01	1200.35	0	0	0	558.236	778.099	1880.85	1862.37	1576.54	1603.25	0	0	0	1208.43	713.828	4207.67	2330.31	3099.61	2605.03	2727.03	2595.96	0	1157.63	894.827	915.847	0	18264.6	19579	0	0	0	0	725.369	1956.09	23025.1	21278.8	19120.1	6502.85	5661.9	9113.98	4332.43	4199.16	5257.1	21888.1	21395.8	24000.1	4751.09	4667.18	2539.33	1275.76	926.824	363.649	1498.98	2688.83	1602.74	0	0	0	556.607	1117.35	557.528	2802.58	1846.97	2152.68	1685.16	0	0	742.8	801.209	703.439	2065.85	1745.53	1496.47	2479.36	3169.82	0	1444.55	976.259	3566.86	6850.89	6328.52	0	5247.54	7716.38	8987.47	6393.45	13439.5	9704.16	0	2145.58	1753.32	5619.52	4232.27	3857.81	4632.3	4514.74	299.974	2628.72	2703.01	3985.09	1369.54	2464.81	5945.41	553.172	1949.13	687.381	1453.18	872.664	2113.4	0	0	0	1500.26	4748.12	3849.62	1219.02	1632.65	3309.56	0	1282.62	2075.49	2118.73	1604.01	0	0	0	0	0	0	0	0	0	602.267	998.035	0	0	0	0	0	0	2320.41	3286.18	1772.77	0	2418.82	0	4780.85	3517.12	3228.48	4259.74	4540.25	4423.16	0	4537.09	5778.31	4909.79	4574.98	5439.16	5660.35	4208.96	4774.57	0	0	0	2646.57	943.072	5519.43	9953.64	18622.2	0	1828.94	1313.85	1150.55	32781	31361.9	0	0	352.608	3810.26	838.985	0	28298.7	24497.5	24555.3	389.866	1834.88	1723.83	447.782	9733.8	9915.84	7791.56	1950.41	3494.54	3781.9	0	0	5317.19	4734.58	2725.11	2979.64	2282.55	2657.89	2677.69	2007.88	0	5689.33	3523.66	2126.49	2077.65	5000.05	3504.92	3518.58	4630.04	0	4736.72	4488.64	4839.78	2717.64	0	0	9257.37	6027.37	0	9064.85	8162.49	6723.29	8438.57	12109.8	12391.8	11820.4	0	0	0	0	0	0	16014.1	18894.4	16853.4	15583.6	15310	12807.5	15734.7	12586.1	9503.72	6960.52	4187.96	5248.31	0	4492.22	0	4579.83	5288.18	7404.34	0	0	0	0	4082.35	0	11058.6	7620.95	16148.6	0	0	5502.09	5784.14	0	5769.86	3281.63	8715.72	26401.6	0	35834.6	54221	57145.6	67760.5	64111.4	67121.4	68219.5	7197.07	5420.05	0	53241.1	57910.5	60788.9	62203	69287.3	56635.4	0	24421.8	0	7959.85	55841.9	53796.6	63806.4
2273	244.968	5.64875	0.645188	0	0	0	0	0	342.543	0	0	0	0	0	0	0	0	0	0	0	0	0	0	0	0	0	0	0	0	0	0	0	0	0	0	0	0	0	0	0	0	0	2122.35	2960.03	6459.22	0	0	0	590.351	848.099	0	3366.37	6542.6	1920.19	3249.15	3968.62	1919.3	0	0	714.746	1898.35	815.213	3553.02	0	235.595	0	804.159	3226.71	4317.71	455.098	567.253	4501.94	223.304	668.311	0	2384.63	2144.71	3386.2	1499.66	716.958	4344.71	207.307	250.314	392.709	1475.52	1524.66	2255.68	0	0	0	913.41	1435.57	343.562	5012.43	948.736	3963.88	0	0	0	446.038	1963.9	985.605	2650.31	1749.57	1355.26	0	198.211	0	917.211	739.268	0	0	2174.18	2204.79	2087.75	1766.96	8098.22	207.073	236.451	364.992	1530.23	5133.83	2520.39	1971	3434.31	3917.09	0	254.468	223.143	3884.13	2778.83	5039.23	2118.62	1048.26	3384.73	0	0	230.245	23593.2	21053.5	29796.9	1970.43	3882.65	1948.33	0	0	795.996	22031.6	18753	17802.9	7500.63	3086.62	3918.67	3055.19	1001.68	1814.54	14982.8	11034.7	16966.8	962.936	1960.71	282.379	0	0	0	2519.74	3569.49	3325.31	1266.41	2561.11	3255.11	0	358.335	0	4908.07	1939.04	2316.09	639.045	1530.12	6359.69	0	0	231.974	3900.75	4074.42	2024.03	2001.98	2344.64	4283.6	0	0	0	2238.84	4488.53	5749.65	2105.09	5255.29	5908.75	1951.82	1869.1	2032.58	464.287	862.171	1233.17	2147.96	723.798	1631.73	625.628	381.069	0	920.965	3652.15	1274.62	342.412	470.789	2943.55	0	786.173	0	2277.3	2015.97	2192.25	661.295	324.454	600.916	202.747	454.587	748.442	2203.47	4160.57	1941.6	783.181	256.579	792.583	0	245.42	0	0	0	0	0	0	0	0	0	0	0	0	0	0	0	0	0	5349.88	3662.86	7478.38	3639.48	2006.08	3407.18	1724.74	610.782	1847.16	6317.53	4349.15	4941.8	3869.53	3474.42	4001.36	1460.59	851.208	802.909	2800.27	5182.94	5477.76	2701.19	1383.19	3071.91	1034.15	629.409	2143.41	13660.4	23838.6	5660.41	231.939	0	0	23714.8	23517.2	3999.64	10195.6	0	492.373	0	0	20799.8	19858.3	14746.1	0	736.455	438.899	0	2801.22	6027.5	2267.83	4840.53	6010.82	5630.55	3008.62	3074.75	4845.32	267.532	278.928	374.78	5823.37	2764.57	5469.48	2125.58	1415.87	2142.34	524.981	478.055	907.825	5008.64	4543.57	6298.96	2991.46	2760.79	7610.39	862.76	823.884	464.358	9418.47	8730.55	9274.17	5311.01	7001.25	8844.19	10907.9	8297.22	11467.3	11692	9372.28	10397.8	0	0	0	0	0	0	12216.2	12420.1	8390.64	8837.05	7037.74	4837.93	8573.7	5630.54	3457.77	7251.57	7213.87	9460.62	3220.8	5081.18	5507.33	1461.63	741.026	3382.79	0	0	0	4906.8	4883.72	3777.94	4117.96	3427.14	10151.2	0	0	2163.91	1825.44	3490.59	2543.27	280.28	5171.05	49859.7	55810.4	59310.7	53530.8	49422.7	58232.1	50499	54375.7	60628.1	7612.87	3317.17	14242.1	44061.8	52775.8	55546	51268	56838.3	54063.4	45976	44589.2	36520.7	1896.54	49398.1	37821.1	42609.3
2274	244.968	5.38178	0.668883	0	0	0	0	0	0	0	0	0	0	0	0	0	0	0	0	0	0	0	0	0	0	0	0	0	0	0	0	0	0	0	0	0	0	0	0	0	0	0	530.698	733.202	2458.44	0	0	0	0	0	0	946.563	890.433	462.303	1908.46	654.808	483.603	0	0	0	687.022	771.041	611.688	0	0	0	0	565.773	1761.4	0	779.516	589.598	0	0	0	1724.84	2208.82	3747.34	265.838	0	960.319	0	0	0	307.503	0	332.457	0	0	0	0	347.508	0	401.354	315.528	533.45	0	0	0	216.759	0	0	282.381	0	225.52	0	0	0	646.684	361.98	0	3279.55	2494.17	3732.36	208.345	281.417	1171.39	0	0	0	2302.82	3247.55	3155.72	243.175	0	838.148	0	0	0	3646.4	4347.13	2568.25	255.849	402.276	1414.03	0	0	0	13538.1	13594.2	12589.1	701.242	600.233	394.131	0	0	226.342	13699.6	13281.9	13461.4	3206.54	2217.98	1520.19	1025.09	832.541	711.771	8719.6	6467.01	8984.54	226.677	261.547	0	0	0	0	2471.92	3345.2	3209.39	321.207	0	625.376	0	0	0	3553.81	2218.05	2799.26	267.624	421.745	479.889	0	0	0	2718.29	4450.78	2900.59	264.399	514.077	0	0	0	0	337.017	618.28	2290.76	528.71	506.765	855.507	254.748	1408.9	354.036	296.195	0	244.903	0	925.294	222.928	0	0	0	0	632.339	263.029	312.451	300.69	1038.76	0	351.607	0	3394.06	1424.34	2395.08	0	0	0	0	0	0	2669.68	2864.03	2165.57	0	0	0	0	0	0	0	0	0	0	0	0	0	0	0	0	0	0	0	0	0	0	5974.06	5094.41	4803.81	826.223	350.387	682.958	0	0	0	6688.31	3243.68	5563.28	897.646	0	1135.19	0	404.428	0	5851.05	4932.97	5249.22	228.27	286.392	906.567	0	0	637.34	4097	10658.2	1034.41	0	267.644	235.907	15596.1	14485.7	1025.82	6479.85	0	0	0	0	9947.11	9742.28	9012.67	0	284.07	0	0	0	499.801	265.796	5028.26	5372.93	5581.19	427.959	407.452	1432.58	0	0	0	5198.66	4023.31	3054.62	0	305.428	1019.61	0	0	0	3738.95	4005.03	6174.73	278.454	0	1627.46	0	0	0	5622.76	9376.05	18780.4	1746.34	2039.38	1750.07	3644.36	0	3417.83	7487.18	6831.64	3143.27	0	0	0	0	0	0	16686.2	14316.4	15545.4	2874.57	1169.17	746.006	8519.31	2731.2	734.118	5307.09	6043.1	6021.12	861.629	712.256	1079.12	302.888	0	0	0	0	0	534.164	336.093	0	2104.49	1045.59	4801.06	0	0	1844.62	517.544	327.707	370.628	0	0	41306.2	43445.6	48902.2	40980	40603.5	48597.5	50722.6	48366.6	51107	3824.52	816.509	9259.24	32708	34937.8	35887.7	41756.6	46049.2	46064.6	30314.8	34905.6	35588.8	358.958	39544.9	36268	35598.1
2275	146.982	6.2653	0.78296	0	0	0	0	0	0	0	0	0	0	0	0	0	192.107	175.992	231.06	0	0	0	0	0	343.899	329.851	303.72	160.419	267.145	194.479	309.545	334.978	241.431	0	0	0	371.253	353.252	429.934	1099.55	5180.09	9756.48	23456.8	21121.9	28104	5676.17	8964.9	9622.01	25049.5	26400.5	22500.9	34729.9	37834.4	29273	32479.3	28731.5	29484.5	13625.8	22218	27552.9	23158.6	18685.2	22988.7	14440.7	22959.8	22620.4	30911.8	31492.9	26616.5	19770.4	18973.2	23944.5	13876.1	18306.8	18722.6	21704.5	16723.8	18838.1	22622.1	19796	20337.5	17174.5	15459.6	16948.2	21270.2	22570.3	24614.6	6322.17	9223.91	10720.8	19671.3	26452.7	29405.3	31893.7	25037.7	26536.9	11795.2	15004.9	15800.7	24465.9	29563.6	30099.5	29160.9	26398.2	26158.3	18662.7	14198.1	19938.8	23943.3	26948.2	8615.27	18994.8	15397.4	19481.3	21301.4	22728.8	28509.3	16680.3	19021.9	18104.7	15559.6	20575.4	18207.8	19783.7	22061.5	26805.8	19451.3	17430.2	21999.1	20486.8	16876.9	20651.3	21526.6	20115.5	28565.1	18443.1	16162.1	19197.1	62194.8	61273.5	67633.6	25100.4	28006.2	28763.6	13781.4	17116.7	20845.7	42728	46364.8	48099	25089	22548.8	23150.2	17576.2	15863.9	16669.7	61872.4	51387.3	66093.9	27109	27898.1	23037.8	16916.9	17727.2	11754.6	19538.2	17635.2	17461.5	22310.2	20645.7	26470.5	16049.2	17459.5	19424.9	16079	17131.4	17087.9	21576	21777.6	23170.6	16374.9	18293.2	17299	20830.2	18518.1	20898.5	21389.9	22116	22199.5	16078.5	16184.8	19261.6	31930.5	30733.4	33072.5	30387.5	29974.9	32974.3	30310.3	34110.8	33514.8	23097.4	20309.5	22300.5	22844.4	17897	20887.7	22079	23316.9	16681.2	20226.9	21599.2	25135.8	11479.5	15974.7	16724.1	14894.7	20421	15835.3	14153.2	14282.5	16228.2	17747.5	16647.4	20172.7	18554.9	25640.9	24688.4	16461	14375.1	17778.8	20253.3	15240.6	19079.2	18837	20896.8	4067.09	3957.34	3733.68	373.909	359.586	336.143	3278.55	2965.68	4319.07	11616	12903.9	10991.6	7844.24	9486.89	10115.8	11522.1	9923.94	18429.3	23973.9	21491.6	28347.8	25056.7	30741.5	24035.7	25350.2	23469.7	22250.3	23185.5	22227.4	30412.2	25078.5	21856	25778	24125.3	27334.4	18549.3	20650.8	18689.5	28318.6	24666.6	27696.8	23191.9	20731.9	30068.1	46407.8	56675	26791.6	19539.1	16881.1	18867.3	73317.4	75612.8	29268.4	45287.1	12641	22997.9	14061.3	9958.73	69412.4	64810.6	66270.7	15189	23369.7	22451.8	10021	32090.5	39712.5	33123.7	18313.5	23035.8	18228	19587.2	24252.8	25964.5	20412.5	25275.8	24030.4	22168.8	14844.5	22552.9	22261.1	22032.2	29794.1	23611.8	22444.4	23547.1	19379.2	19486.8	18528.5	25321.1	21981.1	31983.7	26193.3	21012.5	21219.4	37214	37024.7	44388.5	41017.1	38720	40296.2	45176.2	34570	44396.7	30022.8	32961.6	31750.1	12468.1	9572.61	8801.04	13127.2	11314	10333.1	48469.4	47360.7	49773.8	43157	45756.1	35101.6	47080.2	39773.1	35720.8	24196.5	23429.3	28947.3	35147.8	30310.3	28898.3	28066.6	24908	31716.8	0	378.839	358.906	25910	24737.2	24998.4	38674.3	35729.5	47853.6	226.741	415.059	27623	23448.8	27168.8	24729.8	23724	33589.2	97956.5	91917.8	92035.2	118398	106244	112883	100300	99129.2	107249	40791.8	26604.3	48164.1	112796	112709	116809	101137	103609	104950	86090.6	78840.1	76899.6	33444	99586.2	93005.2	91628.9
2276	146.982	6.77532	0.714242	0	0	0	0	0	0	0	0	250.006	0	0	309.316	0	0	263.273	238.983	0	225.231	0	0	0	264.763	339.618	0	408.016	396.916	451.256	399.167	333.011	307.167	0	0	0	498.857	0	587.646	7092.34	16455.2	22056.2	17203.3	15531.1	17030.2	13299.5	17093.5	19694	19128.3	18854.7	15574.8	20750.9	21288.3	20984.8	22599	19115.5	21265.9	19611	25297.2	22311.2	15711.5	15193.3	16781.1	11212.2	17763.2	13316.7	23259.7	22923.3	18838.5	13646.5	15053.3	16474.4	14598.9	16060.8	15396.3	15025.2	13399.9	13371.6	14410.1	13013	15312.2	11973.9	13166.3	11045	19209.8	16706.1	20601.4	14190.3	15263	18532.2	16007.3	17536.1	19395.5	17638.7	17832.6	19629.6	14560.8	17970.8	21523.1	11666.1	18922.3	17392.5	16948.3	15771	18722.4	18289.8	20498.3	18920.6	16116	20300.4	4725.95	11994.8	11546.6	14042	15619.1	19417.5	19546	13645.1	11372.8	14405.5	12648.1	12138.5	11908.1	15388.5	16276.2	18783.5	15095.6	14748.3	14776.4	13551.5	12001.9	11384.8	14573.1	14959.7	21087.5	11440.7	13404.4	13967.8	44224.6	41408.4	39978.1	22441	24258.3	22408.3	15640.8	13361	17541.8	29543.7	29077.3	27687.8	17170.6	15875.8	15096.3	12865.5	11866.6	13442.8	40090.2	30067.3	39453.5	17756.3	20747.4	18906.1	13497.2	11449.5	9106.23	11188.1	13513.7	11236.7	14054.1	16142	17725.8	10478.7	13986.6	13252.4	14286.6	13142.6	11568.9	15617	15506.3	16942.7	11668.7	12445	13808.2	14004.2	12064.4	12572.3	14865.3	16206.8	15998.9	15803.6	14469.2	12640.5	18914.3	18499.7	22247.7	20807.2	19453	20133.8	15995.9	17840.4	16250.3	17769.1	19125.4	20149.1	18279.5	15039.3	14854.9	13189	16709.5	13689.4	19146	16489.7	20259.9	10258.4	11975	12818.6	14066.2	14532.2	12972.9	12225.9	10660.1	14734.4	16543.3	15521.6	14995	16765	17386	12644.1	13499.7	12033.9	11907.2	15626.8	12935.1	14503.5	16169.5	13730.5	5544.44	4920.32	3272.18	522.904	373.041	1274.63	3450.6	3954.92	4511.31	11447.7	12539.3	8262.19	8973.45	13416	13537.1	7961.67	7456.75	15618.2	13137.9	15132.7	21104.5	18302.4	23720.9	16577.7	19043	19231.9	13577.5	14563.5	12302.6	20936	19154.7	18736	20854.2	16642.2	19271.9	14781	13336.8	16150.9	17408	19927.9	21109.8	17535.2	14475.5	21771	28459.3	37348.6	23755.4	20117	16704.9	15243.7	37391.5	35661.9	20832.9	30447.8	11045	18984.8	13739.7	9431.32	33196.6	33863.2	33757.4	13460	19740.3	20741.9	11063.4	20511.8	23466.5	23072.5	14783.2	14527.1	14223	17613.4	15985.8	20229.6	17493.4	14730.3	12916.5	13681.8	13929.3	14301	17970.2	17098.3	22430.9	14382.1	15816	14487.6	13122	11753.8	13980.9	17105	18337	18146	17927.1	16189.2	16017.9	24972.4	24389.3	29320	25065.4	26471.5	27411.4	29388.8	23747.1	26986.1	20527.6	16027.2	21397.5	19747.4	19648.6	17286.9	25335.2	19176.3	17790.9	33845.4	26260	27247.7	22701.3	26763.8	26806.9	22179.9	24542.1	24032.4	16228	15317.1	18266.7	23255.1	21854.2	21689.6	16429.2	18963.6	16523.3	1148.13	0	873.798	20954.9	20743.5	20425.1	23458.6	25376.3	23799.4	963.989	2608.09	19397.3	20074	18387.9	18877.3	18686.8	16621.5	56247.7	55460	55318.8	61951.8	61939	67091.4	51314.4	48997	46145.6	24889.2	21511.8	32056.5	59966.5	53610.6	59215.2	52911.8	53271.9	43367.5	50511.2	49339.5	51829.6	25157.6	44620.7	50223.2	45665.1
2277	283.088	6.06086	0.851008	0	0	0	0	0	0	0	0	0	0	0	0	0	0	0	0	0	0	114152	109182	104378	72995.4	56198.1	60621.1	78548.7	71092.5	66787.6	90401.5	89007.7	84514	59154.6	62406.8	62886.6	78451.8	65687.6	77839	79019	85004.5	83006.1	79055	57999.3	78739.9	58808.1	62551.7	59548	79837.5	74662.8	55266.3	59384.7	56363.1	56127.8	84352.2	84221.6	68428.8	69725.7	71994.2	81062.8	63987.5	67408.5	67004.3	63456	78513.9	66066.4	85548.8	69679.9	68355.5	54723.2	50487.2	70758.6	60290.7	64008	57117.5	71114.6	70191.4	73154.2	63501.1	60901.3	67539.2	51034.8	47383.8	55987.7	60734.3	61390.5	54694.7	46201.8	51612.1	48564.7	51121.5	53030.6	49860.4	77010.5	64966.6	61591.8	50022.1	54867.5	32997.1	54619.5	57658.8	52210.5	73157.9	74585.9	59114.1	52399.9	47269.4	39557.4	64237.1	53855.8	57592.8	89473.4	69581.1	68968.5	59006.3	68306.5	72920.5	58658.4	59428.9	58275.5	75934.6	84822.4	82543.6	69083.8	68636.3	68085.4	63790.9	40558.6	60586.7	75656.5	73753.6	65512.2	65741.2	59769.8	67277.8	56362.4	47007.9	49639.5	62457.7	53141	54158.6	52759.5	47277.6	53504.5	32642.9	39234.6	45382.7	40945.4	34264.3	38979.6	39024.9	30058.7	40938.8	28331.8	26582.3	25778.2	49897	45329.7	48574.6	37638.5	42532.3	41235.7	28431.6	28078.6	28681.2	84847.1	69821.1	71497.1	61930.8	64329.2	69247.8	49012.9	51536.5	49293.3	73731.5	75617.9	78126.1	67049	75349.9	78770.4	51504.8	49932	44276.5	82484.4	73345.5	67414.2	69396.6	60837.1	69167.7	65285.9	50824.8	54441.3	80408.4	65735.3	66377.8	54104.7	50599.4	42868.2	41381.7	45623.2	52455.4	36081.5	33127	32604	36385.1	28300.3	30075.4	26648.4	28624.5	26254.7	47964.8	46491	43800.8	23731.6	20966.6	27126.7	30943.2	30241.8	27858	88422.1	97383.4	78127.4	74083.3	67628.9	71498.4	60762.9	82963.7	63524.6	76351.6	76069.4	78393.4	64783.3	55609.9	68619.7	65864.2	57911.6	62634.3	62005.9	69550.1	35174.3	47013.3	48269.6	60623.6	60771.1	54733.8	80432.1	81315.3	72476.4	46637.1	53374.3	44487.4	60670.4	51927.6	81490.2	79988.4	85327.5	74045.6	61087.1	64540.3	52526.3	62061.6	63547.8	74998.7	82913.7	72662.2	74398.2	55666.4	74867.2	62849.7	55961.3	53090.8	73892.4	76733.5	70256.4	73161.3	60899.1	73794.9	55776.6	52264.1	77141.9	66101.6	64605.8	56432.5	36048.3	32472.5	27530.9	49019.2	50180.3	47171.4	50175.6	52485.9	37333.4	34628.1	30937.9	41709.3	48666.7	52666.4	50365	50857.1	45586.7	31779.3	45271.7	49955.8	45683.3	90264.1	79191.3	85635.8	75045.9	64358.5	74369.8	57513.9	63068.1	50816.2	79800.4	76149.3	75988.5	72475.3	57475.7	76980.8	59908.9	51310.7	48882.7	93777.8	75764.8	73015.5	60122	63244.4	73495.1	69237.7	59436	61534.6	56597.5	60842.3	61790.5	55955.6	60299.9	62216.7	55055	64403.5	64401.4	34118	31253.2	37655	68472.4	60829	50094.8	57255	42833.3	40380.6	53179.8	54880.4	44064.7	48315.3	51643.2	58481.2	58497.4	47169.9	45483.6	75414.7	77565.3	79519	72064.2	60762	74315.4	57346.4	52453.1	63880.5	51057.3	49833.4	57317.8	70757.8	74520.3	76396.6	53976.1	57198.2	59697.6	49808.7	50708.5	74366.2	80812.3	74006.2	54000.7	59003.2	67802.2	66065.3	61120.2	54331.6	48394.5	47551.3	44665.5	59184.1	55496	56325.5	48547	44874.2	46974.2	34136.1	44147.9	35895	54176.6	47454.8	49841	54622.1	65094.2	49037.6	20408.2	51516.4	51983.8	56517
2278	345.015	0.946978	0.849254	0	0	0	0	0	0	0	0	0	0	0	0	0	0	0	0	0	0	59291	63991.1	43042.8	25937.5	23408.1	23258.2	30895.2	34575	31437.2	19207	15292.9	18204.7	18872.9	23197.1	17373	17616.1	16735.1	19454.4	47290.4	41858.4	45060.9	25621.7	21688.7	23852.3	9565.4	9809.15	10530.8	29316.3	35444.2	23619.2	8543.08	11636.3	8840.39	9699.53	9725.74	10042.4	36484.8	38919.7	29608.5	16114.9	16008.5	19166.7	12024	11132	10246.8	35383.3	33945	22548.7	17803.1	13151.2	17341.3	16052.4	13891	14023.5	28001.3	24396	31346.7	14863.1	12427.2	14626.8	9400.4	10166.1	10759	8530.68	10320.6	6789.5	8400.81	6559.54	6012.09	9287.01	8574.54	6747.2	9684.23	8514.47	9068.19	7033.88	7419.98	6236.88	9080.24	7702.35	8555.18	9038.83	9319.1	8368.33	7786.16	5842.44	5591.04	7587.27	9891.58	8694.09	25736.8	34797.1	28971.6	20904.1	21436.8	22739.6	20776	20780.3	19907.6	27741.1	23607.7	31947.4	21690.9	18034.7	23172.6	20224.9	20148.8	20015.3	20763.9	30967	26400.8	18986.2	23600	25595.8	17228.1	18316.9	21797.9	9005.84	9572.61	8859.93	3647.44	4681.51	4839.57	5944.6	7148.31	6826.54	9265.75	6628.18	6863.29	4697.88	3089.76	4484.27	4651.4	4619.89	5107.04	10588.4	10243.4	9496.26	4549.09	4137.13	3844.54	5303.36	4491.24	4891.72	30258.2	36486.6	25377.5	22704.5	17461.1	20687	22161.1	21783.9	17414.7	36704.2	29868.1	31337.6	21075.2	17444.5	22720.5	24896.4	18427.6	19867.7	29136.7	35921.7	28552.5	26001.6	24131.1	26568.6	28619.5	17993.5	22188	7696.37	7245	8979.36	6321.58	7483.93	6103.12	8410.58	8264.9	7292.83	6433.24	4318.5	5747.28	5144.3	4549.5	4518.23	6811.57	4487.44	6438.24	5542.49	7174.67	6081.8	5567.33	3567.66	4450.81	5461.64	4678.95	4361.25	34817.1	40994.3	34114.4	23054.8	24105.8	22211.2	26446.5	33640.7	29284.6	34137.5	28941.7	34140.4	22390.8	18220.5	21433.9	19575.4	22771.5	6696.61	9462.67	11158.7	7560.15	9789.57	9511.73	10399.8	13934.2	10324.8	12206.9	11217.7	12690.3	6340.86	7869.9	9771.53	9557.95	10816.9	27910	33271.1	35954.5	26366.5	24627.7	20707.7	21453.9	16396.9	22927	32476.9	33689	31609.9	22825.1	24630.2	21124.7	22452.8	18204	21125	26982.2	35407.4	29568.1	24427.7	22062.1	21194.8	25092.1	18925.9	29518.2	8687.44	10215.9	9335.04	8182.71	7047.98	5414.69	10817.5	10896.6	6458.59	8830.55	8283.79	4494.11	5049.95	4770.53	12479.3	10687.4	11498.6	9590.05	7492.58	6452.01	4631.49	12063.8	11306.3	9233.31	32425.3	23336.7	32168	23153.6	20798.9	24353	25749.6	24626.2	24267.1	24180	31690	20937.5	23847.1	22204.5	32404.5	23658.2	24751.6	21087.2	28351.8	28944.4	34961.5	22873.5	23067.4	25413.4	27759.8	21851.4	24380.5	14829.4	12973.4	12811.3	13445.6	14044.7	14044.5	12498.3	13393.4	12382.6	6544.34	7045.52	5391.27	13367.7	13139.6	8941.47	11452.5	9953.13	8919.37	17465.9	15423.5	14172.5	17989.6	12295.4	15000	14352.1	12384.9	17658.7	26639.4	28842.5	19628.8	20591.8	21218	23076.3	20391.6	18046	24482.1	31673	31735	21659	23360	20686.2	25222.9	18494.4	17302	22241.1	6716.16	4916.71	27614.6	25856.1	25665.2	24985.4	20686.9	29423.5	11981.5	10063.5	13808.5	5170.85	6294.74	6597.71	11554.1	13761.1	13228.3	6939.83	8389.23	7404.27	6338.04	5901.82	8872.99	13030.5	15852.2	13177.3	12683.5	12828	12408.2	4145.84	12289.4	10009.6	11389.1
2279	275.14	1.33405	0.838482	0	0	125.221	0	0	0	0	0	0	0	0	0	0	0	124.506	0	0	0	3055.22	3795.01	2752.78	22382.7	23279.1	24090	64761.2	62945.7	51760	32360.7	29755.8	25372.5	36012.8	47429.8	43222.4	52972.7	40525	50515.5	2494.17	3272.49	2922.92	21647.8	16732.5	22616.4	34614.3	32221.8	32127	43260.3	48297.8	40450.6	32353.5	28568.7	31665	25166.4	24965.2	21934.8	7803.55	8734.13	5518.91	21570	20332.5	23672.8	46404.8	48537.3	45652.7	2506.18	3393.69	2418.78	23192.2	20025.3	25342.8	46457.1	40895.3	36645	11968	46248.4	46798.3	23743.8	22569.2	25758.7	40127.7	41813.4	39444	21134.2	25199.2	25266	22698.4	26148.8	28848.4	39330.8	36648.7	31681.9	29039.1	21378.7	22513.8	29409	32241.1	25952	34812.2	37415.9	28107	28682.2	21275.2	20314.3	31123.7	30001.4	23191.2	33980.1	33076.6	28005	2172.96	1615.04	2442.44	24611.9	20575.5	29483.1	39782.8	37295	41386.7	2296.76	2509.56	1896.03	23614.9	22064.2	24506.4	41223.8	37903.6	38287.3	2110.45	2943.87	2488.73	21733.2	23125.3	25388.3	40264.9	29986.4	38818.7	25950.8	21816.3	24451.7	20291.2	23761.1	20018.1	20225.5	20567.1	23269.3	29771.3	25057.4	28967.8	28861	24623.2	29728.9	26162.3	25094.8	31025.4	38202.9	27588.2	33552.5	31801.7	27927.5	27908.8	31306.5	34270.5	24966.3	2020.92	2885.48	41477.6	24387.8	20144.2	26732.3	36563.6	34655.4	42992.6	2435.33	2630.9	3051.04	22915.9	21298.2	21677.8	42193.9	36160.9	36516.7	2446.41	2164.42	48252.8	24962.9	21476.1	24542.5	48243	42520.1	40212.2	26772.8	18621.5	25508.2	31269.5	30068.5	31736.6	34364.1	31866.1	32007	26424.9	24495.2	23574.4	33179.1	31999.8	26258.8	42200	38671.7	33477.9	26583.1	25828.3	23974.3	28950.6	31629.7	30516.1	36973	32285.4	31885.4	3270.27	2503.94	3582.93	18689	18533.3	20462.9	42536.9	60303.2	53530.8	4570.52	3829.58	4859.3	23825.7	14088	24416.5	34259.7	39606.2	19000.5	17415.5	24056.3	33753.5	40582	45725.6	34396.7	33732.9	33055.2	22300.4	23815	24201.2	38640.5	48611.2	38336.2	36498.3	26186.8	2273.09	3032.92	2537.9	26597	16173.7	21771	31932.3	35571	35789.2	4443.22	2820.83	3969.23	24772.5	23311.3	22035.4	34634.7	28704.1	39702.9	3602.15	3211.67	2910.84	23931.4	22658.3	28318.4	33132.8	27039.9	40997.5	21445.2	23019.9	24492.1	47710.3	41944.4	41294.2	35730.4	32843.7	17096.3	25026	21566.1	54935.3	44178	47819.9	35533.6	38022.6	33873.3	22378.8	24468	58309.2	39312.8	29823.7	28340.6	34125.8	3651.42	2272.38	2711.37	21457.6	19214.8	25244.4	43480.3	36385.6	36984.6	2669.01	3117.25	1791.74	21855.9	20556.3	23049.7	42684.8	44585.9	33392.8	3115.82	2170.41	2147.66	20349.8	19180.9	23877.8	46113.7	32515	35865	19891	18939.1	21252.8	19287.5	19945.2	20371	20885	18363.4	23114.4	26324.4	21707.2	22703.8	20086.3	24108.7	22495	34054.8	29855.1	31751.7	39258.5	35333.9	33819	36144.1	33812	27880.6	36226.7	30005.1	34169.2	2834.24	3454.25	2474.56	22029.3	21728.7	21578	34562.9	30768.3	38959.9	41781	1608.69	1798	17697.1	18851.8	21358.6	33407.9	29851.7	38219.7	2105.18	2109.73	21893.4	22363.5	19264.1	31245.4	31773.7	42829.2	23315.5	22498.2	22054.6	37802	40640.2	50300.6	27968.7	35454.8	30846.5	20741.6	23269.8	24376	37909	39277.2	45663.9	22111.5	32359.9	27441.4	21791.2	23970.6	20565	38871.8	30943.5	30558.6	34263.9
2280	275.14	1.11347	0.837894	0	142.504	0	0	0	0	0	0	0	0	0	0	0	0	0	0	0	0	81301.3	75057.6	64784.3	805.622	206.451	644.858	1782.59	2712.37	1576.85	618.439	1121.57	721.178	1034.44	2287.08	1885.46	1965.65	1741.1	1822.61	59881.3	58201.5	65833.9	2440.33	226.707	367.707	1174.22	1547	1200.62	1383.38	1569.85	1235.83	270.738	1454.57	924.097	266.438	763.287	299.827	54946.1	50052.7	50944.7	359.244	392.899	453.685	818.572	1546.57	734.761	63134.8	64776.6	52506.8	452.479	426.832	662.788	1359.39	1306.68	857.053	61694.5	420.632	189.625	423.759	423.938	625.355	1065.3	530.889	609.304	1202.65	851.889	780.812	1182.32	593.576	1211.6	910.916	835.434	1090.55	826.72	634.621	253.183	1632.22	1274.87	1894.31	1519.72	781.728	856.213	348.529	176.246	438.982	1425.81	1105.23	372.305	1609.54	268.24	1500.4	53392	42716.2	49056.8	544.736	905.118	647.665	1423.52	595.679	845.312	59200.1	54479.1	52697.3	588.319	453.421	828.506	538.334	355.051	1004.04	56062.4	59817.6	53265.3	329.062	237.066	207.319	1103.04	1373.64	524.24	1166.89	752.913	429.423	412.665	705.195	227.658	779.295	1023.68	1417.77	1099.76	826.742	1191.03	1590.52	1187.02	1832.8	1052.46	1021.27	4394.9	1022.87	954.082	1073.82	1366.29	1606.38	765.543	1304.44	1488.49	1004.62	39830.1	58544.8	325.844	232.862	274.86	401.049	1289.96	1127.24	510.379	59915.8	53432.7	58001.1	519.141	450.147	407.682	993.412	1613.42	1846.99	48288.2	46704.9	0	413.453	431.632	621.722	945.203	844.145	1492.51	798.373	647.301	806.15	458.918	1272.32	751.987	306.322	2722.17	916.573	607.435	295.031	1228.82	1165.05	1306.73	705.317	1217.73	1759.49	832.09	1177.73	1242.99	1195.82	1127.67	1501.77	1018.07	1219.95	1532.58	1727.52	55533.5	65068	64449.1	661.997	272.216	228.875	867.704	1784	1898.9	53845.9	62824.6	60623.9	483.395	538.474	478.679	545.159	1243.95	633.292	1097.62	629.465	467.065	2278.86	1416.12	1024.3	1485.61	715.351	512.157	545.856	819.945	674.962	1559.35	1424.05	697.803	339.999	64451.2	57588.1	68298.8	3957.95	366.17	852.513	743.539	361.554	1028.63	68217.6	67554	50841.5	502.801	373.149	666.536	567.001	276.362	218.577	53976.7	61708.1	72138.7	720.46	533.377	440.184	1564.9	770.279	1587.19	1345.68	530.968	1403.75	2683.97	1334.77	1612.98	1376.78	639.004	452.76	744.853	513.775	2235.33	1761.32	1619.53	586.215	1143.32	1205.27	530.818	550.581	1532.25	2611.3	853.654	710.814	1185.82	66287.4	48076.5	62500.5	482.973	578.76	208.983	632.468	322.381	763.97	57990	60512.4	48306.1	307.421	146.875	445.156	2076.7	830.457	835.928	65654.6	60082.1	59335.1	0	734.458	144.218	887.883	895.371	301.477	653.446	505.342	191.557	557.456	1199.26	389.868	645.321	521.091	879.53	922.132	1377.81	1096.32	1190.87	323.725	284.559	580.471	330.287	626.3	1295.89	1189.52	1014.66	885.528	482.141	218.261	1383.95	1580.44	617.457	55826.8	62247.8	55940.7	454.482	277.953	257.377	985.465	456.641	667.699	153.81	58114.6	52942.2	380.384	404.988	403.748	495.542	585.638	630.204	56317.2	68257.1	225.328	0	639.063	1546.17	686.611	1575.1	205.47	207.511	523.68	1400.83	1293.14	1005.35	1061.75	1375.36	644.355	1028.25	1222.26	1098.22	1159.44	655.49	1628.69	1380.08	1084.02	773.852	896.204	947.251	396.791	1011.85	1467.43	505.614	750.549
2281	274.194	8.86443	0.851723	0	284.013	0	0	0	0	0	317.674	133.428	0	0	0	0	290.382	781.808	610.695	0	0	26717.5	28956.1	30775.1	24135.8	27893.3	30223.2	59948.4	59627.4	45743	43406.8	44236.9	37075.9	29783	40070.3	41765.3	51557.9	38768.6	44965.3	30125.4	30195.1	26891.2	27220.7	26398.8	33828.4	44007.2	46019.6	47673.5	65285.9	64211	62683.8	44561.8	51027.7	42986.8	65782.1	60902.9	56907	33244.1	33628	30940.4	27372.7	31875.5	44278.2	66171.2	63405	64032.9	31660	31696.1	29464.6	41654.5	39790.5	47854.1	49406.2	52166.1	57861.6	30306.5	30278.4	29070.5	41554.9	35713.4	53355.4	46174.4	59977.4	68712.6	51843.1	45134.6	53012.9	31277.1	43245	50878.5	58732	54393.1	42039.4	58186.2	53706.5	55031	39841.1	46909.8	38255.7	52093.7	50662.2	47371.4	61662.9	53324.6	53310	38914.2	37096.7	38148.2	47500.9	49316.5	38833	31490.2	27807.8	30818.1	41121.6	40837	50797	51290.4	55323.3	49151	39350.9	35056.9	32800.3	42918	48085	56404	46897.7	39019.3	57803.8	35578.5	27669.6	24721	48036.6	48692	57243.7	54329	45286.6	58857.1	50574.7	46377.6	47256.1	41083.2	50799.2	50005.8	35033.1	45910.3	50678.8	30642.2	26558.7	36392.5	34172	37869.6	36825.4	31516.5	24710.3	35132.2	44724.4	47382.7	48924.1	47993.5	51425.1	47807.8	40716.4	53001.7	45929	33409.7	31192.5	24769.7	48704.4	46557	55252.2	56577.3	52557.7	53488.9	34492.9	29643	34509.5	46952.5	48811.1	51177.9	57642.1	47178.3	55330.7	29187.7	27152.3	36525.9	49758.2	46763.2	60848.5	61025	37597.4	59920.2	51855.8	49186.5	52722.6	39138.1	36496.2	35811.1	44294.9	52895.5	44083.7	47802.5	56971.1	58022.2	39247.8	37960.3	36694.9	54021.3	46581.8	40113.8	62606.9	58456.4	50858.1	34602.8	32924.6	41635.5	50442.7	47769.1	50029.3	30432.4	34041.3	35713.8	45119	49981.4	50056.5	53556	57788.7	64713.5	29191.4	32634.2	30404.4	45199.8	33878	48758.1	53964.8	62267.8	44387.5	43991.1	51767.7	29824.2	38439.5	45726	38066.4	51998.4	44919.7	66327.8	49281.3	51520.7	34604.1	39234.3	39001	40218.6	40800.5	31151.5	37600.8	33203.6	58823.8	43741.1	54839.2	57309.4	49015.6	54015.2	27261.3	33180.9	36856	52986.2	40196.2	55683.3	54365	49475.9	57206.5	29178.6	31483.7	30921.1	57498.4	53616.6	62396.3	51686.2	44367.2	63481.2	52822.4	69985.1	74578.8	38947.6	54131.5	44220.1	55903.4	53655	52295.4	55847.5	58684.5	45288.6	52101.4	44467.6	47994.4	53731.2	49836.4	52780.1	58962.1	38850.4	36017.6	43635.8	42704.7	42375.1	33180.3	31654.1	30601.8	49257.2	49212.7	48446.4	48382.8	46757.9	56170.9	32264.1	28937.6	32382.5	52014.4	52132.4	54488.6	49736.2	53568.6	57898.2	33009	28829.7	33896.9	54035.9	49904.3	51525.1	58127.7	47443.9	58344.6	47574.6	44973.6	50820.1	49391.9	45013.2	49401.7	52717.8	47495.4	50046.8	30494.7	29789.3	24825.1	17507.2	24006.2	22468.7	32617.8	31311.8	31873.5	38065.7	50140.7	45378.5	54283.8	52545.4	46883	55056.8	55841.2	60871.5	29741.5	33686.5	33819.9	63148	53749.1	49236.3	49816.9	49987.6	58690.3	14981.3	20614.2	22179.9	66654.1	50081.3	51470.3	51306.8	46082.3	57512	20113.5	21003.8	63824	52808.9	54021.7	51902.8	48465.6	61016.2	34531.6	44531.2	45459.6	47055.5	59933.5	66027.3	50470.2	51348.7	47163.7	61584.3	58564.4	55652.6	49287.6	40157.6	33897.4	51955.6	58942.4	58183.7	53991.5	47251.1	46846.7	38227.6	51630.9	50916.9	48438.6
2282	350.172	7.40183	0.847877	0	0	0	0	0	0	0	0	0	0	0	0	0	0	0	0	0	0	47596	57038.9	61476.5	45921.7	57136.9	59852.7	88776.3	89504.6	67219	52647.1	58906.4	60134.7	38789.6	49943.9	56514	64502.9	65998.1	62159.2	39433.1	41051.4	42960.1	61383.9	53991	67177.3	41817.2	48157.3	46397	67660.2	76260.5	63972.4	40193.8	42410.7	44468.7	40618.4	34084	34270.8	29690.7	36142.9	27983.5	49405.9	34309.2	39796.1	42651.5	51102	36059.5	31260.4	31126.1	27784.5	37059.9	35448.3	36984.5	56507.6	45042.2	49170.7	28980.7	24526.1	28706.3	42519.5	36916.9	45738.7	43556.8	41294.4	41592.8	20372.9	20862.9	16967.1	25066.6	29444	33255.1	23314	23744.8	25228.9	22591.8	22282.5	21186	31648.3	37585	25946.6	28197.7	29865.2	34991.9	31554.5	21424.9	23244.7	29261.5	27506.1	28473.7	27107.6	29174.7	27812.3	39620.5	33383.8	38920.6	48654.7	38221.4	48969.8	69728.6	60296.5	67888	37436.3	39933.6	43724	51514.9	51237	49600.4	71833.4	57923.2	59748.8	41498.2	41906.4	37090	52297.3	48281.3	56730	64450	55277.3	68583.8	39534.1	38505.6	31075.7	33685.7	34392.6	31530.3	32992.6	34350.6	29700.3	43591.4	37813.8	34198.4	36081.4	38484.7	39064.9	35486.7	36979.4	40687.2	43936.6	38824.7	43642	37948.3	44273.9	39827.9	42365.5	33031.2	32876.6	42226.5	38389.5	36681.7	46456.7	59245.3	51589	55718.6	54641.6	70754.6	51188.6	32737.3	29905.4	53164	54558.3	50820.8	64789.8	69758	61546.3	47167	36627.2	40063.3	51634.6	54195	62350.8	83020.3	58580.1	61729.8	35252.7	35388	31450.5	44152.6	38004.9	41199.8	42728	39571.9	36224.7	29156	33126.1	33238.6	36554.3	34140.8	34881.8	41445.1	43240.9	43190.5	31732.4	33031.3	27788.9	37535.1	34987.3	35206.2	36815.8	35077.9	33525.9	46158.8	46472.5	45099.1	48793.9	45813.4	53382.1	66143.3	79860.1	61716.6	43524.5	32105.1	37899.8	57321.7	40125.1	53790.5	64229.2	63929.6	30887.7	28884.8	30750.3	34522.1	42658.9	48133.8	46654.5	43277.5	36316.9	34545.3	34881.3	41095.2	40191.3	43345.6	32712.2	46326.1	41386.6	40699.6	40703.4	39936	59554	45488.5	53251.3	64035.9	54890.6	62165.8	40992.5	42686.2	31163.7	51220	46234.2	58931	56470.5	62486.9	63791.2	35212.6	39852.9	48639.8	56182.7	57913.7	60989.4	60269.9	50412.2	61220.3	24489.3	30273	32897.6	36411.8	37764	42810.1	31747.1	31952	28317.1	29278	28765.1	38093.4	40073.6	34009.7	37738.8	39641.1	36029.5	29074	23680.8	41075.6	38068.2	40714.3	46369.6	35619	43321	37113.6	44329.6	52808.8	48582.6	53181.9	68490.5	62400.7	63127	46499	39917.6	38494.6	54453.1	57188.9	62099.6	58323.4	70447	59722	43525.1	35167.2	47594.1	49837.7	52344	50015	68789.9	62771.9	67414.2	38146.7	31579.1	30422.2	32020.5	33813.9	30938.8	30003.5	28752.4	25398.3	34527	31348.9	30547	34821.9	33604	33790.6	32670.8	34491.6	38231.3	44278.5	48341.8	47428	42461.5	38819.3	42915.6	45412.6	31379.4	37138.9	39778.7	40672.3	36337.2	45741.8	56573.2	62613.4	62140.8	57727.6	53665.6	30380.4	31143.9	38747.7	55768	45382.3	52503.2	60812.7	50236.2	55336.1	14637.7	14485.8	56379.9	53582.3	54244.8	62025.9	54582	65406.8	23670.9	24837.9	27984.8	29909.9	38819.7	33318.5	36575.5	35944.3	32495.6	31881.5	26547.5	23653.7	30539.1	32672.5	30172.5	20930.7	25674.5	19523.8	25542.3	25536.2	23150.4	11309.7	31652.9	36830	32860.6
2283	350.172	7.31167	0.844187	0	0	0	0	0	0	0	0	0	0	0	0	0	0	0	0	0	0	59026.4	55873.1	57122.4	52059.2	60315.6	63252.3	109166	81399.2	82525.5	54637.3	42494.2	58535.6	53615.1	60180.6	47402.8	87099.1	73474.1	65466.6	37883.5	46243.6	61825.4	66306.2	51197.9	50749.4	46428.6	44611.6	37176.4	102932	90043.1	75530.4	46639.8	53293.5	52076.7	46716	39674	40321.7	26292	34980.8	36564.6	44456.3	40222.4	33315.6	47057.2	49472.1	46971	32604.3	30675.7	34359.4	40877.8	39603.6	41614.8	64173.9	48233.1	54421.2	39837.6	26840.1	29296	40407.8	38504.9	42702.2	42858.1	47978.7	47095.4	25951.8	15427	17701	31403.9	39579.3	28407.4	28512.6	33216.7	28464	28524.5	24279	21577.4	38126.8	32635.7	27564.2	36457.7	34021.9	23819.2	28889	21474.1	24481.9	33021.2	30816.7	24576.2	29401.1	27177.7	27583	52302.2	49201.5	43452.9	50493.8	56043.3	47891.8	84104.6	67864.4	72018.4	38249.5	48605.9	56502.2	59801.2	57944.5	45728.8	80907	71693.2	85211.7	52556.9	52152.6	48722.7	54415.6	55967.8	61155.6	83754.5	85344.1	91690.3	38604.8	40190.8	39273.3	38834.3	37724	30058.2	34540.8	29009.1	31859.4	46549.3	35320.1	38836	44494.2	37525.7	38526.5	38349.9	36310.6	40787.3	55130.2	50750.2	43902.3	52985.9	48341.4	52953.2	57861	45042	46020.6	45052.9	52568.8	55855.5	50446.9	37181.8	53041.9	81295.9	87779.6	82198.1	46428.9	46363.5	44276.2	56648.8	55687.1	59954.9	77794.6	81008.8	78557.7	53411.4	52227.2	48355.2	53719	55847.2	62687.8	78724.1	72290.8	67286.9	30389.2	35909.8	36639.2	38819.7	43731.5	42539.5	58149.3	41957.7	49984.8	39746.3	30039.5	35577.9	40490.8	40137	38682.9	48567.4	45017.1	56275.3	36965.8	42965.1	26609.5	45782.3	37209.5	40083.5	44130.2	56841.6	59061.4	45591	54431	41959.6	62258.4	45795.9	65629.3	82641.6	91605	86939.9	41309.9	49221.2	42111.5	45545.7	49042	48353.1	79573.2	72305.3	32215.8	31865.4	35135.5	35470.6	52983.6	45371.4	53074.8	52290.4	40601.8	32506.5	31766.7	38972.3	54278.7	44017.9	43168.4	48460	55948.7	53766.8	47566.2	62991.9	53738.5	58953.2	56455.1	72745.7	71444	82824.9	49151.7	51172.5	52398.1	61320.3	60180.7	65757.7	76995.9	76220	91027.7	39575.5	50215.5	48702.5	42988.2	52520.8	56818.8	75761	57786.1	86112.7	31129.6	34251.2	41385.7	50416.1	50439.2	48872.7	47125.7	42118.2	35285	33733.7	25325.2	41142.1	47960.3	49521.4	50916.5	46690.5	44770.2	29901.6	35877.3	56026	42653.5	47132.9	52588.4	38821.7	45739.7	39067.7	50031.7	59130.4	55756.8	56263	72799.9	75411.8	80103.2	43081.1	47594	49505.8	58925	55692.8	43303.2	80607.9	85128.9	73452.7	56432.2	53508.3	41601.6	43224.7	52917.2	58027.2	92522.9	82265	77146	27495	35331.6	35035.2	36695.6	33170.1	30888.2	27336.8	30240.6	27428.6	34503.7	38069.8	39256.5	33401.9	28178.1	37132.9	40937	28110.5	43099.6	59895.7	49520	47931.8	47625.7	51727.9	55152.9	44512.6	43631.9	49434	41046.8	46908	56032.6	50721.4	67043.6	58519.7	75307.5	66572.3	78694.6	32848.5	39747.6	37577.6	42285.5	62015.3	61976.6	58788.2	58532.5	79839.8	14487.1	14237.3	67905.3	52930.2	60966.1	67132.4	74027.3	81893.5	34781.1	32545.6	26067.6	38882.8	33811.5	38356.1	42545.6	44782.7	47786.2	31765.1	26618.5	30086.9	43609.5	42691.4	36161	24520.2	35646	29142.9	25968.1	29860	34033.6	9863.33	46041.2	39567.9	50467.4
2284	646.852	6.48891	0.84603	0	0	0	0	0	0	0	0	0	0	5788.46	0	0	0	0	0	0	0	32820.8	27258.8	29972	27837	26746.8	27998.5	67100.2	56977.8	47743.9	48714.6	46248	37597.1	28582.7	43172.4	41220.5	66027.4	52980.7	59976	24828.5	21559.2	20448.1	27717.6	20930.9	43239.3	35566.6	40782.2	41189.6	66502.1	56166	45375.3	40802.3	47604.8	38782.7	48334.3	37682.4	40838.6	15878.5	19287.8	13130.8	26275.8	30380.9	36566	52573.7	61771.1	57916.9	18777.7	18811.2	18255.9	24972.1	22140.5	32350.5	46642.9	47255.9	39558	19257.3	15881.3	12083	28929.8	23579.7	35125	49532.8	48286.3	50333.5	26247.2	30368.2	38468.6	24660.2	33955.1	32603.2	53406.3	47997.2	40683.1	49894.8	26184.1	31871	38797.4	32521.8	25171.2	44332.2	43524.9	37626.6	43516.4	42027.8	30105.1	30571.3	32231.8	23931.8	46093.4	48076.6	46913	21502.9	14447.1	17270.9	31324.3	30224.8	37359.2	47587.6	38186.5	47891.9	13643.9	23320.5	22283.8	26694.9	31696.6	29378.1	44059.4	43421.9	43775.5	25374	18907.3	22161.4	28098.5	28093.6	31723.5	41345.6	38632.1	41877.4	39246.1	38359.6	36240	29067.2	39806	34662.6	27005.3	31341.2	35012.2	33413.3	26135.3	30391.4	31820.7	24006.8	31604.2	25932.6	26911.7	30791.5	43662.1	43593.7	48481.4	40092	42509.8	31868	51838.5	49462.4	32270.4	22543.7	22630	16229.1	29571	25095.3	32104	45711.1	43776.2	42310.4	18973.2	22358.7	17497.5	27019.6	36240.9	39452.7	49598.8	37832	42504.9	20773.6	15516.8	22431.8	32512.6	23565.6	41958	53539.6	39491.8	45299.6	35623.9	35380.5	35221.9	30984.3	28140.9	27211.8	46514.9	39533.8	41859.8	44416	42298.1	39116.6	35686.1	33285	22729.4	50018.6	45209.3	46262.9	45328.2	44084.6	44660.8	38070.5	34979	39932.1	46196.5	42660.2	47375.8	21373.6	23181.1	23488.8	25998.2	25913	29863	51559.7	82815.5	66345.2	17713.8	21529	18915.8	29831.2	19153.8	29344.5	45081.6	48855.3	31131.6	28928.6	38948.6	29385.6	40264.6	39744.5	42766.6	54505.5	44813.9	45540.9	36860.3	45081.4	29639.3	38047.7	39889.1	50345.9	47723.4	19148.4	21244	22460.4	33748.9	27318.5	32833.6	45276.3	44976.8	39766.3	25669.7	15817.2	23507.3	34730.1	30233.6	34982.8	52073.2	46169.1	46407.8	16813	19960.8	25110	33562.1	27815.8	38035.3	40798.1	30033.6	53274.9	35711.6	43661.2	49400.2	39500.9	42110.1	40508.4	52809.4	42290.5	26054.5	31625.1	33495.9	56498.7	46963.2	41855.3	48558.9	50107.1	49545	30427.6	29340.5	54943.6	32219.6	41056.4	51753.2	53193.5	23829.9	20874.1	21974.6	31619.7	27237.1	38893	41409.7	44770	41701.6	28054.8	17749.7	24728.5	28092.8	23416.5	32412	46348.5	48050.7	37824	29684.7	21867.6	19994.3	28142.3	28585.5	35013.1	62205.8	45557.1	45882.4	30738.7	34153.5	34321.9	28914.3	23897.6	33591.8	35396	29187.7	41777	24554.8	19236.8	21350.6	32064	27779.1	22297.8	36793.3	23278.9	20982.1	50258.1	41544.4	50293.9	44049.7	42980.9	44841.8	52438.9	38277.1	44756.7	21181.8	18942.3	26716.3	34759.8	31920.6	34348.3	39467.3	33777.6	46711.8	25629.4	31958.3	37557	31865.3	29710.6	32434.6	37552.2	38091.4	62456.6	30705	47674.3	39648.1	35603	36630.5	30821.2	33957.7	51103	30535.1	36004.6	32815.9	35624.6	37900	46301.1	42496.7	44613.8	41545.5	28959.8	30696.4	32910.1	40404.6	45425.8	43602.6	32631.6	49685.3	39600.2	29553	36378.7	28143.9	37262.6	39219.9	38710.8	45246.2
2285	228.063	8.71873	0.849607	0	0	0	0	0	0	0	192.312	0	0	0	0	0	0	158.188	0	0	0	2828.09	3476.95	3664.94	4696.32	3433.6	3943.62	5793.77	5081.49	4741.87	5756.4	5417.74	5089.28	3368.32	3896.28	3241.84	4854.17	5216.28	4609.94	3455.34	2793.07	2604.22	3551.93	3655.64	4731.04	3109.09	4217.73	3189.58	5076.73	4626.84	4010.07	5039	4466.98	4258.01	4371.73	5152.7	4972.15	4237.55	3481.16	4027.26	4527.96	4226.07	4265.83	4232.15	6433.59	4434.62	4052.67	3163.58	3686.8	4427.38	4736.51	4208.09	3572.71	5303	4059	3719.93	4060.36	2721.14	4571.04	3485.77	4399.77	5788.5	4266.64	18695.3	4947.87	3909.4	5521.79	3788.03	4310.75	4236.47	4970.34	5272.19	4717.28	5610.69	3909.74	5050.89	4623.72	3683.86	3568.97	5232.07	4946.31	4410.41	4864.65	4595.52	4973.56	3675.99	3075.43	3682.84	5908.3	5211.88	23233.1	3596.18	4142.72	2394.13	3888.74	4040.46	5148.29	5944.15	6013.66	3993.51	3896.24	3955.22	3525.01	3603.53	4698.9	3672.51	5372.41	5248.81	4209.2	3319.42	4121.95	4407.62	5233.5	3731.11	5204.38	5324.9	4817.56	5444.82	3575.87	4079.8	5050.43	4701.57	4355.07	4401.45	3983.9	4654.15	4126.91	3532.08	4269.29	3512.25	3805.01	5036.4	3060.65	3951.19	3106.91	3170.8	4138.78	4255.63	5035.2	4926.76	5666.32	4466.87	4613.22	4973.86	4436.14	3084.95	3834.17	3684.74	4233.62	4432.74	5258.98	4913.09	5140.56	5811.89	4277.17	5091.75	3703.69	3479.9	4100.04	4414.39	3914.11	3686.1	4725.66	3853.57	3869.02	4008.12	4896.74	4554.96	5430.7	3894.25	5109.11	4593.58	5070.2	4317.58	4985.61	4685.09	3919.99	2860.62	4957.18	4690.11	4394.04	4755.18	4499.98	5064.45	3350.25	4592.17	3106.99	5824.59	4726.3	5669.27	5304.26	5295.44	5150.59	3871.55	4677.59	5243.39	5379.58	4490.45	5242.74	15951.4	12233.4	20880.5	6252.13	9695.99	11957	16348.2	16970.1	23656.4	23090.2	25869.6	22697.5	10528.1	8061.47	15092.5	15462.4	26171.5	62744.4	45062.5	61865.6	50948.3	115148	93536.5	59602.3	78290.4	72284.5	26743.8	26537.3	31738.6	14686.3	20059.8	19446.3	21816.7	17957.8	3127.58	3753.27	4630.33	4594.23	3403.26	5370.2	5513.66	3905.24	4455.16	4852.33	4197.03	3523.14	3925.76	3754.17	3574.64	5201.17	4038.96	3454.81	4274.7	4573.44	4981.91	4634.8	4213.13	5039.39	4692.27	4183.72	5183.76	4294.01	4386.36	5023.86	3074.45	3141.19	3462.97	4125.19	3832.23	4131.28	5330.4	15207.7	3821.82	30241.2	30314.6	3855.64	4692.27	3659.51	15412.7	15423.8	3902.73	31463.2	8156.35	8397.92	8944.36	3921.66	3593.48	4230.35	3217.72	4960.59	3674.48	3901.99	4562.53	4273.04	4061.11	3983.53	3811.35	5028.03	4802.76	4651.67	4778.94	4820.57	3717.05	3881.89	4841.28	3679.15	5170.88	4696.8	3789.1	4964.14	3993.23	5094.79	3573.58	4791.19	5390.48	5978.2	4346.67	4486.24	4971.85	4477.3	4259.04	3846.18	3587.31	2930.4	2968.29	3249.16	2863.02	4187.5	3306.85	3758.99	5657.5	4243.23	3820.4	5089.79	5387.69	5644.52	5651.31	4777.11	5154.34	4113.24	4405.44	4663.93	4844.85	5087.08	4153.12	3973.82	4894.21	5267.25	1265.41	1953.31	3329.04	4747.7	4922.14	4973.39	5036.1	4827.48	5075.96	2848.12	4414.75	4191.21	4620.41	4796.7	3789.3	3696.49	5094.42	4046.86	5056.71	4880.24	4376.36	6926.48	5864.27	4286.27	5745.39	3760.69	4130.79	4763.71	3076.49	6948.81	7142.31	7475.49	4168.51	4606.91	4571.25	5679.58	4661.56	4145.18	4382.29	6274.19	5865.83	5963.97
2286	407.058	6.28652	0.850898	0	0	0	0	0	0	0	0	0	0	0	0	0	0	0	0	0	0	22866.5	27406.1	15463.4	25540.5	22900.9	22502.7	100549	97106	75818.1	32942.7	36861	30948.6	53914.4	60447.6	69383.8	76929.5	81521.3	88203.5	24947.4	21482.1	29386.1	25786.5	20866.7	27607.8	67955.2	57673.7	58955.9	91321.7	85747.2	79340.4	74695.2	76379.1	61729.4	27549.5	28217	29727.4	18793	24819.6	18387	23992.6	23652	28032.2	87610.5	88815	86194.8	31173.1	27724	10283.6	20011.1	19417.6	23801.8	75701.8	67411.4	68050.6	22104.5	15140.2	19540.9	20669.7	17879.2	22444.6	74557.9	75943	81347.5	25324.6	25435.1	31206	49578.4	64937.1	56511.3	80840.2	71491.2	57896.7	28556.2	23346.6	26275.6	57218.5	59674.4	54375.3	71655.1	71507	78143.2	26948.2	22793.3	30919.4	63563.1	51530.4	42420.3	66371.1	74496.7	65037.5	17350.3	19811.6	10723.3	24188.1	25096.8	28364.1	85257.4	80177.6	72520.5	22219	13165.4	26446.5	23115.2	25033.7	28866.5	70563.6	72993.1	75419.9	10445.4	24661.3	11316	25017.9	26586.1	24889.2	76559.6	72978.4	79884.5	26831.8	29890.8	22140.2	29561.4	32122.7	25659.9	31629	28691.7	29549.5	53426.1	46033.9	49847.3	53317.4	49204.3	61320.4	49782.4	55649.4	54147.4	74601.6	70379.2	75941.1	68469.9	71213.4	68902.1	76373.7	70679.9	57462	11982.7	23496.6	9673.02	26404.3	22200.4	22983.7	73204.5	74658.5	73415.4	26191.8	12129.9	23305.8	22065.5	24760.8	22657.9	78313.1	74136.8	78109.6	14038.5	20665.5	12081.5	21713.4	21681.4	29996.5	75972.5	70314.6	72724.1	26105.4	28731.9	27837.5	57196	60985.9	50053.8	71587.9	68470.8	61548.8	28061.5	28870.9	35996.9	50886.9	55275.9	40469.8	70443.7	82333.5	67471.1	30948.1	31554.2	31959	65108.8	53357.7	63531.8	73403.9	72343.1	66230.3	26443.5	25342.5	24586	20651.9	24100.5	27167.4	79868	94218.9	99763.8	21287.1	30247.7	25821.8	23607.9	22373.9	25727.7	71360.1	87458	29343.8	24945.4	27225.3	54932.2	62443.9	64600	67786.9	70843.4	67848.3	36466.9	33321.4	27731.6	59984.6	57313.8	60939.5	84743.5	64011	20466.5	26198.6	31137.5	24561.3	23914.8	23693.5	70503.7	58813.6	67012.6	29123.3	35335.8	28856.1	29419	25084.3	29555.6	70845.4	64887.2	75099.8	27122.7	23285.9	32663.9	31814.9	25205.7	28802.8	66584.6	56046	70735.3	30879.1	32752.9	35299	70367.4	59460.8	60821.9	78613.1	80686	26364.1	28667.4	27822.9	73147.1	72517.2	66802.3	79136.1	78657.9	75670.7	29345.5	27138.1	64782.2	65766.6	67594.4	62837.3	67620.2	28607.4	12037.5	28168	27953.8	29071.5	22870.5	78255.3	73612.5	64653	10064.9	24760.9	9813.84	22455.7	24203.4	24597.9	83829.1	74308.1	73345.5	27350.5	25969.5	24824.1	23461.8	23232.1	25654.1	78605.5	80577.8	66556.1	25663.5	29776.2	30394.3	26994.3	28642.5	30978.6	27737.3	27973.1	32015	45711.5	42799.1	45007.9	61749.9	43640.8	49151.3	61581.6	54332.5	55659.2	75094.8	76644.9	67626.6	73112.4	54749.2	70793.3	72125.1	67745.5	76895.9	24399.5	27852.3	13608.5	24529	32843.4	24436.7	69145.1	63632.2	77325.2	14619.2	12976	11547.2	21006.9	25689.6	24217.3	58439.7	61073.5	69415.2	11567.2	11598.3	28420.9	27487.2	28412.2	70763.7	52263.2	84418.2	24472.3	29512.7	34436.2	55146.8	65075.1	72032.7	50685.6	77026.9	58216.7	26727	29704.9	27974.2	68569.3	64645.4	67244.7	61270.9	80068.2	71933.6	25728.7	31715	31837.6	55497	68075.9	66103.9	64264.7
2287	244.167	5.45356	0.851681	0	0	0	0	0	0	0	0	0	0	0	0	0	0	0	183.697	0	0	66564.7	63977.6	61204.9	52558.7	46676.4	52664.3	100478	88334.2	89704.3	66964.7	64033.7	58046.6	65571.4	67221	57077.4	84254.1	72209.7	73602.9	47884.5	38279.5	41562.1	42954.1	41185.7	62006.7	65320.4	48778.1	44625.2	79569.4	96918.2	79060.1	50922.9	64353.8	59402.9	65053.3	59103.7	55556	39542.7	41306.4	43606	57883.4	55797.8	64296.9	90215	87221	100174	46812	44912.6	42212.8	50033.2	46667.7	49856.6	81695.6	73202.2	79242.3	49717.4	42144.1	37792.3	52981.8	52927.6	59310	86976.7	79406.4	80649.2	55497.4	47812.2	53514.3	48351.5	51977.4	48701	71758.2	68685.7	53504.9	62260.8	52992.7	45309.7	47420	48526.2	49617.8	69070.7	62472.4	57114.2	64778.8	61027.5	55631.2	52279.8	45485.5	44589.5	71995.6	59630.4	63056.9	41802.3	34757.3	34705.5	53652.3	50854.6	56955.8	75315.8	77268.1	76803.2	42705.8	36081.7	43153.3	42856.4	49863.5	52221.1	76342.2	70750	74215	39823.7	39924.7	35566	44878.6	46487.3	60375	49905.3	72453.5	69190.7	54858.5	48109	44383.1	42244	46064.6	48255.8	37830.9	38373.3	44212.1	43273.5	39302.1	38610.4	35604.2	32756.3	37951.4	35435.4	34096.5	34620	45792.1	51668	48139.5	52292.3	51695.4	38991.8	37135.4	33345.2	32121.2	44620.4	39436.4	35956.6	49607.5	41828.2	59004.1	73318.8	69384	75656.6	42790	38576.3	39167.6	55600.5	48456.2	61373.7	70709.9	70439.4	71454	44944.3	39807.9	32350.9	52199.2	48850.1	57025.2	75450.4	66059.8	64526	45217.2	55966.7	50260.4	48896.9	51345.9	43734.4	55243.9	49092	51340.8	39159.4	34190.8	43859.7	38339.8	38178	34940.2	42786.9	40265.2	32022.9	40897.3	41675.4	38994.9	30492.2	29035.5	32609.8	43262.7	36226.9	33174.3	42421.2	43001.6	43777	40902.8	42349.3	48668.4	71088.7	98536.9	91567.3	37166.2	38659.4	30303.5	50375.4	39694.7	61034	65529.5	64426.3	47531.8	42857.1	50576.8	39250.9	54677.5	56469	60511.9	70626.9	67097.6	57044.7	57035	56660.7	50842.4	51574.6	61492.7	56175.1	61934.4	38635.2	42877.8	39631.6	58906.2	48242.7	55093.7	69458.4	72643.6	71559.2	42636.8	41396.4	38617.3	51030.4	42501.2	56142.4	71494.5	59490.6	71945.1	40683.3	40814.6	40520.7	50548.5	44699.6	55699.6	70786.8	56392.3	74115.5	57764.2	47920.9	51959.3	47386.9	49955.1	43401.1	48913.7	53789.3	37662.2	43218.3	40386.8	54303.1	50485.4	46739.4	55730.9	56079.8	58689.6	37531.9	40634.7	61797.5	47657	44427.6	49541.7	50804.9	48096.3	42501.4	41372.4	63649.2	48813.2	54420	78474.8	67558.1	69446.1	43595.1	32875.4	40102	51770.9	52613.1	54638.2	74213.8	81786.5	61551.6	42463.5	42400	33928.9	50035.8	45322.4	55771.7	79867.7	63065.9	75796.7	47405.4	48371.2	42604.3	45686.2	45038.6	46138.7	40819.7	50664.5	52605	36302.7	37840	33377.4	34119.2	34009	38191.9	53643.2	47248.3	40672.9	61725.8	55099.6	47418.8	53228.9	50515.2	59915.5	54748.2	44948.1	59404.3	41752	39693.2	35774.1	49522.8	49822.4	54271.6	66696.5	57640.6	68237.9	40077.4	36897	37841.2	50189.1	52714.4	46136.6	64515.2	58932.5	77115	37010	36451.1	60793.1	58451.7	53449.9	64921.5	57152.3	82227	52426.2	51419.1	51262.2	58093.6	61398.5	69877.4	55280.9	52115.8	47608.7	41562.6	42423	42736.6	42260.2	61339.6	54037.4	53464	58639.1	57050	49907.7	57803.5	46569.7	39876.3	52376.1	60101.1	58045.1
2288	275.832	0.867947	0.850641	9406.07	9580.37	9134.28	10173.7	9911.01	1636.05	1761.18	1902.94	1230.7	259.291	380.496	1856.3	1761.8	1208.13	1326.26	1149.45	1281.45	2215.22	11845.5	13789.5	15984.1	12698.1	13490.4	15775.3	2557.73	3776.53	2891.29	27644.8	21956.6	19483.4	7356.55	7258.28	6154.04	3906.32	3939.78	3533.43	14913.3	14775.7	12739	10278.9	7808.58	15251.1	5756.68	5525.07	6824.89	3004.55	2460.79	2163.27	2709.12	2629.34	1324.72	17724.8	16926	20059.6	11038.5	8234.24	10684.6	13719.7	12866.5	16689.4	2032.41	1746.41	1932.22	15949.4	13232.5	14717.2	11478.6	7153.42	12107.8	2089.97	3277.75	2332.1	10373.5	11800.1	10240.1	8786.58	12284.5	13931.8	2448.9	2222.53	1479.37	21182.3	21235.5	19317	6562.35	6977.59	8096.4	3709.14	2178.02	3690.08	22858	21073.4	20377.1	7589.27	5501.54	6782.62	3629.37	2060.44	3760.5	26419.5	14847	15747.7	6616.09	6349.06	4157.77	3447.61	2577.62	2366.54	14389.3	12758.2	14617.5	8955.44	13476.8	14179.6	2388.17	2954.96	2354	12111.5	16004.2	16570.5	13976.9	14936.2	12577.1	3160.43	2013.98	3260.57	12960	11170.5	13455.4	10589	15039.3	14472.6	2595.05	2660.54	3044.41	23084.6	20358.2	18036.6	18456.2	21322.8	13210.9	19952.1	18620.6	17531.5	7022.16	5075.62	3594.58	3344.47	4864.08	4809.62	4987.74	5084.92	4923.06	2680.32	2857.19	4104.76	1927.92	2912.01	3359.41	2300.34	3078.41	2488.6	14140	10353.8	12637.5	12753.9	9315.89	9704.69	2361.07	2322.95	2547.87	13784.7	11464.1	10758.4	13717.9	11861.7	13067.6	2628.72	2093.58	3066.4	12739.7	9745.05	13191.2	11053.9	12030	14837.5	2213.47	3024.43	2747.31	23184.5	22376.5	21653.3	5552.41	6221.12	5446.44	2700.7	3369.49	2494.13	18732	22710.2	26640.9	6751.48	5995.48	5407.58	3387.28	3005.25	2022.92	26788.9	23926.3	21523.5	4318.62	7136.65	6104.97	3423.03	2929.7	2866	9265.42	10537.3	14766.2	14105.3	16093.8	11058.9	3485.27	3372.64	3475.86	10212.7	14648	8510.06	10513.3	14671.6	12954.1	3135.69	1647.41	13319.7	15866.8	20227.1	6357.26	5508.69	5203.43	3111.65	3466.33	3610.6	19894.4	16577.3	23954.1	5948.73	6778.7	4244.77	2689.19	2250	9372.09	10670	15291.5	12872.9	14260.1	10913.3	2679.41	1771.63	2797.61	14619.7	13828.8	15178.4	15037.1	16351.7	16523.2	2506.81	2135.57	3521.15	12477.8	13235.2	9788.35	16400	16456.6	14597.9	2176.52	2307.02	3157.68	24337.2	23877.6	17490.6	2453.07	2920.53	2874.59	3195.8	1767.14	21395.9	22694.9	13547.5	2614.87	3473.96	3145.82	2844.74	1772.61	2065.19	20199.6	20348.7	3323.74	2655.83	2127.64	2284.91	2773.45	14587.5	15468.8	12183.4	17530.1	12870.1	13872.7	2163.95	2866.28	2154.24	17460.7	12200.8	14244.9	15015.6	12589.2	15772.3	3203.14	2053.95	2007.71	16491.2	11882	12598.2	19034.4	15857.8	17673	4000.14	2566.14	3554.81	20929.2	17522.7	18480.6	18008.6	17443.6	16992.2	19477.6	11729.4	22018.3	4469.53	4545.05	4337.2	5035.22	6669.25	5560.64	5706.86	6951.7	5426.86	2600.74	2689.49	2121.74	2529.16	2563.87	1605.26	3245.02	2423.8	3018.6	14692.8	13448	16813.5	18046.6	18089.5	11703.8	3484.43	2125.99	2535.11	80311.3	42597.9	49620.1	15671.5	16989.5	17501.3	3133.01	2104.03	2776.75	45532	41708.1	18624.9	18580.4	12808.1	2433.06	2514.18	3584.84	15491	21297.5	17573.3	3652.29	2596.32	3246.1	1716.11	2667.83	1905.12	19211.3	22264.8	19839.2	3406.9	2864.89	2913.36	2750.49	1900.83	2238.42	14297.8	13403.1	19318.4	3192.11	3174.9	1317.65	3160.11
2289	283.104	8.68555	0.85114	169.709	199.419	124.871	0	0	0	0	355.294	0	0	0	0	0	681.536	260.623	231.771	0	0	25119	24551.5	25137	32341.9	30814.7	27242.1	42495.4	41652.8	37450.8	37484.5	38126.3	34654.3	23885.3	35043.7	30146	38358.6	42366.4	35942.3	25790.4	22764.4	20022.6	28902.2	28706	38386.2	36274.4	26835.1	25944.6	39189.9	42896.4	30486.9	37536.6	40145.8	37780.5	38887.6	40607.7	36062.9	27498.3	29150.2	23074.4	35643.9	29283.6	37092	46391.2	56023.5	53700	24178.8	26001.2	25335.7	27028.8	31442.5	34610.1	40838.1	49756.2	40015.2	28724.3	25681.8	26477.9	31272.3	36686.2	35538	50829.9	49838.6	41122.3	46564.2	37308.2	45641.8	32619.1	35139	37912.8	53909.5	49414.4	44413.4	45053.8	45824.1	43308.1	35632.7	36743.2	31683.6	43906.4	49223.7	39024.4	55071.6	42897.8	37070.4	33641.5	34164.4	28197.8	48941.4	54880.9	44870.2	21647.1	23802.3	23089.7	30275.3	26053.8	35803.5	35563.3	36356.6	34462.6	21800.5	23144.6	20494.3	30202	32116.7	30527.3	34849.6	32562	33987.7	24061.9	19741.2	25634.8	35577	30559.8	36643.4	35861.7	32082.3	36734.4	40192.8	38805.8	41273.4	39330.6	44453.9	43167.1	40082.2	33879.7	38379.2	28719.9	32391.3	28656.9	30314.2	28150.2	31900.8	32371.5	31602.1	26385.3	40929.6	40685.5	39666.9	42767.8	36045.2	36060.1	41021.1	37868.4	45658.6	20021.9	24421	18606.6	32438.3	29693.5	37997.2	31766.3	32515.1	30234	24567.6	23562.1	19722.2	31964.6	29803.7	26826.6	34936	35413.1	32166.8	20265.4	19066.4	20903.6	31265.6	29013	28016.2	38835.7	30356.9	31262.8	38304.6	44414.5	36054.9	30040	31972.9	31891.7	41705.2	36280.2	36046.7	42718.5	37257.4	51940.8	27821.8	29765.4	31177.5	42927.1	48980.3	42889.8	50046	36668.3	39999.5	36115	36367.1	27647.5	40608.4	38378.1	37379.8	23320	28082.9	28655.8	35020.7	30151.2	31226.8	37544.9	40015.9	39589.6	24786.7	26231.2	25860.7	33911.3	24081.3	32450.5	35330.6	35929.3	49270.4	37913.1	41186.2	34362	36651.5	30340.2	42512	44593.2	38458.6	42213.3	39662.4	45200	33136.4	32631.8	38747.7	37346.5	39932.3	25169.9	23951.9	26652.7	35961.8	29869.5	32159.2	32569.8	32423.5	30988.3	25494.1	26716.2	24637.3	30787.9	25836.5	29827.4	32642.1	31159.7	29667.4	22882	25194.2	28489.2	29923.1	31881.3	33099.5	31103.5	30114.7	39326.9	41722.5	44318.3	37654.4	33722.1	31751.1	37568.1	41830.4	41948	38895.7	37957.1	44639.6	36455.8	36883.3	32122.3	41887.8	41718	44901.2	34306.3	33950.2	35786.2	31146.6	39205.6	36057.7	37257	21772.9	21666.1	20381	27328.6	29702	28987.7	33277.2	31050	30967.7	27151.3	24750.2	17681.3	26289.5	31719	32177.3	36099.5	32441	31222.8	25717.5	24014.9	21364.9	28191.6	27996.3	34348.4	32739.3	33505.2	28888.5	38870.9	32812.1	38234.1	32406.2	40060.8	31312	40694.1	36072.1	37432.3	28665.5	29414.4	26681.4	21123.6	25490.6	23105.2	26724.5	27181.8	26146.5	36299.6	35046.3	39417.1	35387.3	37863.8	34914.9	39856.3	36763.3	39949.3	23173	28472.2	25678.6	31849.6	27245.4	37237.1	36646.3	28976	29821	17721	22768.7	25209.9	36256.2	31465.4	32834.3	29215.9	30003.6	31950.9	33759.5	37949.8	30672.7	30325.3	31360.2	31506.7	29535.8	34837.6	36308.6	38184.1	35805.9	39327.4	40372.4	40086.6	37805.6	40544.9	40318.9	35808.1	39217.1	37230.9	35709.5	46240.5	42301.6	39103	49160.2	48059.2	43121.5	40965.7	39672	40854.4	34009.6	36416	41149.9
2290	370.964	4.74252	0.847603	0	0	0	0	0	0	0	0	0	0	0	0	0	0	0	0	0	0	106580	98627.8	98533.5	42705.4	37251.3	42081.4	20538.6	21075.4	17610.2	44547.4	45847.8	44428.6	39301.8	39374.4	39589.5	21033.1	16634.2	20768.1	87319.3	93628.1	92299.4	44334.6	45053.9	39832	39796.7	45039.2	37405.1	20646.7	19649.2	22019.3	16726.9	15078.1	18130.9	38653.5	41183.1	39512.6	94097.2	91320.7	90248.4	43426.7	41726.9	38061	11556	17221.3	12781.6	87162.8	89185.2	106234	35014	34495.7	39506.4	22135	17520.2	20017.6	94933.9	91507.4	90290.8	35878.5	38849.1	37010.7	20188.5	16713.8	20648.6	39429.5	36690.6	43449.1	41656.5	39146.6	38078.6	17658.8	17970.8	18150.3	40680.2	35459.3	39093.9	37064.3	45765.8	37678.9	8418.87	21210.3	18411	41780.5	37076.9	42971.7	44663.8	43949.7	41670.3	15751.4	19941.3	22850.2	92420.1	83619.4	95789.5	40762.7	35311.6	40098.7	25622.7	17501.5	21625.7	101416	82222	91504.8	38358.5	39050.4	40217.9	17130.4	18838.3	17311.9	99678	91551.4	90811.3	36870.4	35352.3	39595.4	21288.7	18233.8	18225.1	44167.3	43396.2	43423.2	43361	48029.6	47363.4	42406.3	45167.6	44911.4	41449.5	37036.1	37265.3	35326.4	38175.2	39598.2	34208.6	33330.8	43808.7	12202.6	24408	9229.63	16239.9	21720.2	19192.4	16605.2	21712.1	25685.6	82372.4	99262.5	96982.1	37390.8	36935.4	42479.8	19452.7	18064	18444.9	92259.1	88199	96435.2	42928.2	40969.6	38873.1	18692.1	21383.1	22302.5	83257.9	92988.8	109288	37312.2	40482.1	41704.3	16025.5	19897.1	20057.9	33362.7	39542.3	36867.7	43023.8	36652.4	41617.9	21072.8	20368.8	23102.5	48993.5	36497	46114.3	36832.3	38987.2	34148.9	19782.1	19954.7	20006.7	38956.1	39983	45004.2	36444.8	27358.4	39238.8	24228.9	17997	20238.9	101605	95377.3	95432.6	40117.8	44864.2	44053.6	21637	18415.9	22206.4	95772.2	106289	91628.8	43054	36927.6	39527.8	19381.4	18084.5	36002.3	38595.4	43586.6	39588.8	49690.1	37309.4	21095.6	18227.9	17884	41723.6	35830.1	43183.9	42973.8	50694.7	41710.9	19177.6	14898.5	91209.7	95515.6	90178.6	38238.8	42490.3	40339	18952	21663	20722.3	92626.9	92965.8	99586.2	42849.4	41523.4	48646.4	21318.9	18791	16548.8	92735.5	97351.5	72368.3	49437.1	39716.3	36164.8	20086.5	18311.8	20217.5	45997.6	37899.7	46923.1	22623.7	24405.7	18885.2	21675.9	20644	41639.2	41614.2	46500.1	21204.1	21413.8	19503.2	18991.9	16388.1	20708.8	41489.7	40559.1	25456	19361.3	16261.4	10950.8	17547	88040	98075.1	83841.9	40124.2	40746.3	41365.9	20122.7	17744.7	21825.5	89559	101895	86382.9	41283.1	33864.3	49020.4	22306	19444.3	15949.8	94411.6	91841.3	84921.6	38272.7	39349	37245.4	11919.2	17703.5	20884.7	44070.4	44842.8	40271.7	37612.2	50223.6	42604	40141.2	45254.8	41086.4	36853.9	38200.7	38479.1	38309.4	37378.7	44985.8	37854.9	35271.3	42885.9	18913.9	10636.3	23980	22498.1	18114	17610.1	14917.6	20364.4	18705.9	85413.5	90041.9	88862.7	46085.8	40924.6	38279.7	19001.7	13188.7	17258.5	97404.7	53625.8	67317.1	48208.3	39775.6	47848.8	20775.6	22161.3	21354.6	77865.8	97655.7	42743.6	50814.9	39353.3	17898.2	20002.8	18363.8	46404.1	40131.8	49174.5	21040.9	19716.8	19901	7622.79	17019.1	18057.1	44629.4	42396.8	38632.6	15070.8	22860.7	21707.1	20964.3	18836.8	11711.9	43935.8	38406.2	38991	15164.8	9256.66	16143.6	24117
2291	317.078	7.96099	0.8517	0	0	0	0	0	0	0	0	0	0	0	0	0	0	0	0	0	0	33739.3	35303.8	28361.2	45389.1	43118.8	42199.1	81482	70276.6	62757.6	53056.1	50158.2	57866.6	40717.8	46738.5	38976.4	63260.6	49283.9	67088.8	24777.1	25898.2	28891.2	39103.5	35092.8	46264.9	37073.5	40035.1	41638.1	63904.8	65343.5	56761.3	49276.4	60402.3	52438.9	59706.8	46766.1	49218.9	24950.7	21157.5	22550.5	37067.5	41903.8	42709.2	63015.3	62556.4	74376.3	26128.2	27576.4	21629.3	33513.9	34658.2	38093.4	56350.8	63501.3	58436.2	25024.1	19437.7	25281.2	41797.8	33777.1	45672	58522.9	61741.7	66532.3	51477.5	38904.6	47450.1	32618.6	41077.1	37292.9	60027.2	53634.2	52223	55076.9	42297.5	48024.1	37803.9	37573.4	36436.8	52528.2	54532	52031.4	58861.4	54119.7	45316.3	40723.1	38959.3	35412.5	58373.9	55817	54373.2	25025.5	23096.1	21786	45323.1	40774.8	51444.6	48601.6	56209.5	49933.8	23108.3	27444	24993.7	41735.7	34873.1	41045.1	47764.9	44827.7	51416.9	26316.2	22780.9	21821.6	43254.9	41642.6	44427.1	49271	48391	46911.3	47329.2	46220.7	45489.4	45400.7	49289.9	50213.7	37247.4	44181.9	40789.4	37006	29114.1	34667	29521.8	32005.2	38331.9	30825.5	27238.3	31803.9	49832.7	47137.6	44455	44225.6	39406.4	42431.4	46246.8	44957	37516	23969.1	23093.4	23461.2	35821.1	33360.4	38862.7	56903.5	40435.8	50526.5	23418	22722.5	23432.9	34419.5	37556.1	36076.6	46840.3	41833.9	50081.9	22740.4	22506.5	20178.8	43471.8	41054.1	48555.4	63955.8	48344.7	53357.5	39673.4	48229.5	49487.8	36687	35371.5	34573.4	45962.2	49406.8	48764.8	47845.8	46288.5	53159	40193.3	37648.8	24696	51828.1	48889.7	38097.4	47578.4	45209.2	49290.7	36079.7	30574.1	32405.7	40827.3	42263.4	43300.8	27411.2	28833.7	27286.2	42651.6	41122.3	45787	50978.9	84583.1	70100.9	24037.8	26632.2	23468.6	43572.5	32946.8	45982.4	55977.2	52526.8	52539.6	42806.1	49659.4	28662.1	34140.2	33945	49678.8	58087.7	50613.5	54846.7	51092.4	48543.1	31283	32193.6	35461.9	52705.3	55233.8	20979.2	24311.1	25227.6	48028.4	42373.6	40208.5	52069.2	45273.5	51292.8	25002.8	24757.3	25717.9	42412.7	39105.9	44013.1	51572.2	52068.8	56742.2	22622.8	23998.3	22849	46174.9	42252.5	47478.5	47022.9	37780.4	53103.6	44095.2	48995.7	59691.1	37130.2	33150.3	33303.4	57186.5	50331.3	39532.4	50489.6	45436.1	42703	38933.4	35727.6	58413.4	52411.8	55032.5	38635	45053.8	42147.3	31169.4	41003.5	53419.6	47574.1	24552.7	23829.7	25796.6	41331.5	47125	52718.2	52909.6	48526.8	44666.7	25390.5	29409	24609.6	48954.9	48937.1	43189.6	57978.4	48313.9	51952.5	27908.7	25284.6	21190.2	40466.9	41737	47567.9	57610.5	49902.7	50941.9	46546.4	44927.8	46734.2	42564.1	42489.5	43377.3	40016.7	49046.2	52293.9	30325.5	27231.2	29945.8	24982	27079.5	27594.6	33251.7	30043.9	29349.7	51761.1	49243.4	45336.8	54794.2	49862.9	47998.9	50443.7	46091.6	51136.8	19835.8	23500.1	25459.8	45935.2	44805.9	43202.4	48262.2	41144.9	52557.6	11235.2	20106.8	16596.6	44153.9	44515.3	48252	45368.6	41832.1	55603.8	21428.8	19981.8	49842.5	48951.7	43065.4	54572.4	39906.7	55748.3	51011.8	48297	52768.2	36856.4	36496.4	45520.1	49993.4	55748.8	51776.1	39330.5	44946.5	41959.1	31315.8	38584.7	40839.8	44652.1	58909.2	52442.1	51085.7	55686.8	56425.6	31347.5	52091.8	51194.1	55119.9
2292	500.847	6.50434	0.771396	0	0	0	0	0	0	0	0	0	0	13318.3	0	0	0	0	0	0	0	86989.8	77293.5	82586.6	52343.3	43827.9	47087.3	56268.8	48709.8	48256.4	62197.3	67741.7	58512	47297.2	56322.7	53563	56079.7	53648.1	55297.9	67143.6	83239.1	74105	43990.2	47172.4	53954.2	49611.1	54717.5	57285.4	42482.5	53089.5	44836.2	40510.9	40735.3	43694.8	66940.8	50369.7	57758.7	67559.1	61701.3	58001.9	48130.5	41135.2	53162.7	43812.5	51460.7	52481.9	77556.6	71746.9	62039.1	36359.4	44054.7	49974.8	43375.3	47188.6	45812	68779.8	58349.9	56180.3	48220.5	43307	50434.9	38233.7	45048	48422.9	48107.4	53228.6	52062.2	40617.4	49054.6	51038.8	41342.4	39662.7	42041.5	59085.3	52902	52377.3	53844.8	50160.3	42668.1	41739.1	41182.6	38654.2	64875.6	49232.3	49465.1	48740.6	51975.3	44682	38938.2	38976.7	46758	73931.9	64518.4	62639.9	41624.8	50615.8	49523.5	43544.9	46460.9	41920.6	52795.9	68003.9	69883.4	48464.3	48905.7	45429.4	45707.4	37911.5	42930.8	80958.2	75282.1	76176	40620	50894.9	52213.8	43144	40613.2	42182.4	51058.9	51839.6	65287.3	48508.5	55272.4	57660.5	48006.6	50305.2	52506.2	48970.3	41396.4	43447.3	46316.7	45175.1	46065.5	40869.6	39884.9	47506.5	41674	44961.2	46394.5	44276.3	42703.2	38125.3	47563	44904.1	39726.8	65896.6	66611.8	65798	49086.8	44313.3	50304	41734.8	43987.1	45611.9	63475.6	73974.4	56405.7	41791.7	54109.7	52342.7	43549	45373.5	47342.1	74337.9	61947.9	68529.2	50328.8	45790.1	51116.6	45534.2	41989.6	42312.6	50349.1	53398.8	56829.7	44560	49000	49749	41468.7	40378.9	40502.9	63451.9	58104.5	59771.9	49984	49971	41986	44608.6	47904.1	44967.6	56372.2	63982.7	63525.3	59973.1	46635.7	56967.9	49350.8	42939.2	46183.8	69544.8	72651.8	79537.4	52270.7	42604.8	48020.2	48706.8	55867.7	55558.4	66476.8	68179.5	64826.6	50213.3	40031.8	51630.6	46727.4	46094.1	50849.5	44571.8	58084.6	55423.7	61282.6	64042.2	46679.7	53535.5	45359.3	61886.9	57790.5	61303.7	52551.6	61125.5	63786.8	51648.4	45894.8	68538.6	69801.2	76244.1	53483.6	45357.4	52413.7	47216.9	42682.5	43356.8	78824.8	69755.6	71803.7	54533.5	47754.1	48381.5	42275.4	39189.2	42018.7	58889.7	69822	78198.6	51133.6	54498.2	49436.1	39633.6	33768.8	49153.7	54450.9	56495.2	65267.3	44807.5	39720.5	42590.7	42102.4	42412.5	54355.2	49257.1	46128.5	47115.9	42725	47780.6	44152.1	47502.6	42296.7	51146.5	50036.9	46261.1	39735.9	40973.5	40489.8	43005.5	72479.3	74556.9	66867.4	50690.8	46101	62375.9	45764.5	44820.6	43037.1	72312.7	61758.5	71566.9	47536.3	49627.7	47401.2	44062	46374.7	47673.2	85235.9	70569.4	66556.7	43831.1	46836.8	52819.5	54307.4	39243	40521.3	55679.1	59077.3	55188.3	51490.2	52784.1	51354.6	57148.3	50719.9	56085.6	44721.9	36589.5	38892	57895.9	59153.8	46289.4	64128.4	56517.6	53286.4	49288.2	41334.6	46921	48152.4	40128.9	38164.4	38880.4	43925.2	37873.7	69843.9	69262.3	76454.2	52239.4	54956.2	52414.1	43037.1	41066.6	43844	75113.6	84442.5	93136.4	51332.5	45417.5	54340.4	43560.4	37120.1	44459.4	89271.5	112268	51879.9	54009	54121.9	38922.2	38072.1	45027.7	54440.5	44971.4	47217.9	39143.1	45402.8	48305.8	43955.3	41411.3	35558.1	49838.2	51238.4	46936.2	41894.8	39638.7	47942.5	37391.8	47770.2	41868	55585.7	49060.6	51246.8	35235.1	41474.2	35925.8	39192.1
2293	360.848	0.691086	0.850862	23126.6	31376.3	26169.9	29605.2	29611.1	13935.3	16335.7	15481.5	17171.8	0	0	3892.45	5066.27	15400.8	15032.1	13782.9	13732.8	19542.5	90157.1	81020.8	92099.2	19034.6	20580.2	20273.7	14267.9	12800.5	12777.6	32007.8	35370.9	37931.1	13671.2	20859.2	17514	15271.5	14353.9	13355.2	60740.9	69268.1	70637.5	22036.7	19483.2	19663.5	18125	17235.8	17456.8	10415.5	8448.55	10537	10734.6	10635	9832.9	20627.6	25539.4	24600.3	77974.6	63867.7	62237	23078.1	23836.4	20679.3	10213.9	9594.67	11062.9	73762.7	78616.9	74782.6	16628.9	10956.6	15383.7	8790.36	10988.7	7397.82	82167.8	56602.2	66615.6	19345	16883.3	15652.9	12029.9	8874.82	7514.67	22837.6	26119.7	25625.4	21182.1	21120	21273.4	12104.2	10940	10839.2	29918.2	24802.6	28485.3	21973.6	15897.4	21370.9	13762.2	13168.4	13494.3	35963.6	24003.8	21773.1	27824.5	25834.9	18998.9	12925.9	11732.4	9654.98	87446.8	76332.7	65063.4	18226.2	20265	16342	8634.18	8862.92	10647	93046	92260	83928.9	17809	17580.1	17943	10035.7	8933.33	9955.81	86464.3	64652.2	77417.1	20032.6	19716.1	18011.4	9687.6	7461.07	10134.3	27978.2	23071.1	20435.4	24925.6	22189	27070.3	23942.9	22033.2	24997.5	22511	17154.8	16416.7	19317.3	18873.3	20457.1	17976.5	12461.8	17403.8	11228.1	8752.39	10554.4	10676.7	10743.5	10898	8951.58	11697.8	10366.7	74449	68233.1	61389.1	15454.6	14402.1	16591.2	9117.73	9174.08	9113.73	82844.1	65688.3	70354.8	18372.5	17758.1	20313.3	11269.4	10268.3	6713.49	80173.5	77334.4	66459.5	15007.6	17578.6	19360.3	8635.66	9424.4	8485.08	31488.6	32573.3	30977.5	19802.4	22911.8	19655.5	13518	12863.5	9540.93	24553	35256.9	28008.6	24731.5	19099	14260.8	12124	12322	12826	35237.1	30317.7	27199.5	17234.2	18606.7	17702.3	10494.8	10341.6	9494.8	65626.1	88286.1	82264.8	16731.5	20128.5	18452.2	14749.3	13315.9	11712.9	82467.9	93751.2	75841.2	20279.5	17476.2	18680.1	10582.1	8001.33	21895.4	21212	23204.5	23945.7	15246.8	20185.3	10649.3	9342.88	10105.7	26987.9	31023.5	24293.7	26566.4	23602.2	20222	9315.16	7989.19	85602.6	61748.1	88732.3	18889.5	16017.4	16137.4	7880.4	8932.69	11791.7	92564.9	91078.9	71792.2	21057.5	23261.2	21737.7	10806	10127.8	9096.92	83863.4	82221.8	91075.7	22590.7	18230.9	17063.3	8361.14	10952	9592.39	32655.3	28970.1	29956.9	10753	14954.6	12367.7	13022.8	8324.47	24670.6	21149	21358.2	10766.3	11645.5	15435.7	9032.5	10942	10102.3	22729	24668	16249.7	12913.2	8367.6	11459.5	8227.22	90246.8	72175.9	82263.3	20924.8	18278.2	21348.1	7951.37	8349.02	8677.91	88884	78255.7	87162.1	21884.7	18648.2	18816	8939.59	6555.22	8668.53	96631	83303.5	82206.6	19579.7	16511.6	19270.1	11328.1	9059.47	11176.5	27128.2	22177.6	26827.4	21701.7	21363.4	21559.5	29639.9	24478.7	20671.8	17047	15769	18473.7	20131.6	23699.5	21227.6	21968.6	23729	21449.8	11435.4	8916.56	10968.5	10098.2	9265.49	7967.74	10248.7	8156.38	11342.5	93311.9	87038.2	79991.5	16228.9	21810.3	12272.7	10452.1	8335.11	11160.2	73103.4	68304.3	82488.4	20470.7	21244.7	21231.5	8336.92	9581.92	9781.38	87780.2	89220.9	21736.3	23447.8	22878	10677.4	9950.04	14627.5	26196.4	28237.9	26657.1	14099.8	13624.1	15897.4	8630.11	8520.56	8308.58	21479.2	23583.1	25539.9	13898.3	13801.5	13337.6	9797.21	9759.24	10330.9	29147.6	26306.3	27685.5	16914.5	8291.85	7991.99	9100.44
2294	226.063	5.41198	0.847489	0	0	0	0	0	0	213.294	0	0	0	0	0	0	0	0	0	0	0	48503.7	41649.8	46810.4	43155.2	42241	48576.1	55157	61709.1	50991.5	68432	60240	57709	36789.2	44950.4	46509.1	66343.7	67840.9	67671.1	37944.1	38300.3	46239.1	44195.3	42965.5	46383.2	36462.3	30963.7	28874.6	53322.3	46241.3	45326.6	49220.4	57293.2	45200.7	56035.6	52160.6	52034.3	26342.2	21196.8	19359.1	27268.2	25778.9	25660.6	6377.93	7414.46	7051.66	21680	21546.2	20044.4	23866.1	24097	23576.1	16977.1	16289.4	15378.5	24764	20101.9	20801.8	16560.2	17893.6	16163.6	4999.39	4585.1	7320.46	3104.52	3542.62	3008.85	6696.07	4879.22	6125.7	5026.88	5200.96	2982.59	10425.9	8192.14	6649.38	5628.17	4561.46	4418.3	5296.49	6677.43	6378.28	9200.35	9005.23	7353.96	3335.36	2905.7	3754.99	5106.05	4014.36	5869.68	33716	31343.6	31888.5	33226.9	31534.7	36352.8	38482.3	36544.8	32108.3	31544.9	35944.2	30982	36242.6	40162.5	32005.2	45388.6	42728.4	33905.2	35741	29557.6	38100.8	33019	38678.7	38552.7	37548.8	36306	39488.5	255.658	319.453	278.645	0	264.991	0	0	0	0	0	0	0	0	0	0	0	0	0	0	218.02	243.657	0	0	0	0	232.666	0	32335	35400.7	28102	35990.8	31900.5	38622	35035.5	38907.2	39427.2	32748.1	34563.5	35212.9	35555.6	36737	35994.4	36221.9	36637.6	39872.5	27050.3	33905.9	35085.7	32240.7	30544.1	40174.2	44054.8	37411.2	39257.6	65947.8	64331.9	86709.2	22192.9	42824.8	41285.8	19678.7	27875.5	29776.7	0	0	254.074	5001.25	4701.93	4427.56	0	0	0	0	0	0	0	203.85	0	192.218	0	274.997	31682	40569.6	39582.9	34601.3	31546.9	39832.6	52195.9	63043.9	56005.1	31455.3	36749.3	40047.6	34806.4	34884.8	35815.2	50760.5	46309.5	33161.5	31149.3	37351.9	18237.6	21274.7	23931.3	39339.2	37872.9	36660.9	46555.7	45904.3	53132.8	26434.4	26454.1	28586.5	57737.7	52175.4	35896.5	34943.1	36985.3	31819.1	35045.8	39430.4	40789.5	37801	44813.2	37976.1	28489.7	33396.2	36337.8	31673.5	33128.1	44601.2	41248	43989.2	28988	35678.4	37751.2	37499.6	37758.4	42263.3	43565.8	36930.7	49457.6	1023.52	2783.92	4453.87	1825.79	2001.35	1252.77	2444.52	2068.65	1435.41	1867.44	2029.47	3308.42	1552.8	1067.21	2632.88	1579.49	2233.43	1275.91	2444.18	2392.22	1626.01	2946.66	2830.24	1954.59	33525.4	32522.5	32164.8	37381.7	28823.8	35948.3	37760.8	40018.1	36617.5	32212.8	34884.2	31838.9	39997.4	33317.9	36125.9	41338.9	43499.1	37101.2	33110.8	31834.7	32254.9	33686.3	36773.5	36075.3	42402.1	39749.2	45348.4	982.183	0	874.817	741.178	268.957	691.805	1866.18	1899.47	2487.87	567.366	1160.07	239.2	1195.81	1925.04	1166.45	940.042	1121.91	1068.12	358.561	431.293	525.76	718.096	1245.9	1648.16	3049.78	1659.83	4284.8	36085.3	37482.1	38528.2	42112.4	34108.5	38692	46777.6	44723.2	44882	26237.6	26879.3	28987.8	34008.6	35586.5	42615.8	37918.5	32016.4	38306.1	71040.9	60450.4	40856.6	41455.6	37002.4	43607.7	42601.1	51598.5	2033.23	827.474	2235.45	4809.26	4145.65	4445.74	4191.03	2989.51	2924.76	2770.34	2244.84	2952.05	8990.99	10423.1	9303.45	3155.62	284.674	2016.81	988.922	572.796	377.098	72500.3	8040.17	6177.43	6094.75
2295	328.03	4.61728	0.850921	0	0	0	0	0	0	0	0	0	0	0	0	0	0	0	0	0	0	41227.9	33251.3	33670.8	47265.2	39559.2	53072.6	77460.8	76215.2	72765.7	67519.8	47665.9	56972.9	61889.4	66666	68083.7	92954.4	80237.5	80231.8	34236.9	36542	42853.1	61098.6	50647.4	49467.7	72583.8	70487.3	72086.3	73858.1	69674.8	82029.7	89689.4	89453.2	90939.6	72813.6	81160.8	63259.5	46994.7	38381.9	35863.6	48034.1	55048	52501.1	85095	92068	74614.3	46705.4	36554.2	38357.1	44431.6	48831.8	52873.9	70419	84921.5	88271.1	36151.8	41199.4	36446.5	40423.8	45981.2	48858.7	83261	81136.6	101166	65800.3	62429.6	64766.4	63142.8	86998.8	76453.7	81487.9	79866.1	65776.7	69486.1	63595.9	72513.8	64947.3	68018	57901.4	77654.1	76950.9	75200.6	53002	59925.2	56438.7	67118	67269.3	60760.9	79810.1	75550.8	70915.2	42334.7	36603.8	35918.9	56917.9	50532.6	48064.4	96073	86093.6	71990.9	42542.4	46143.3	40766.5	41665.9	57339.9	69934.8	77279	78487.1	94119.2	39607.5	36252	37665.5	57865.2	56212.6	61039.1	87885.6	95055.9	90823.2	50593.8	49997.6	61866.6	61180.3	63170.5	62763.7	62049.2	61754.1	55371	62658	53951.6	58451.2	67272.2	59917.7	58147.5	62444.7	64058.5	72848.3	71944.4	75106.6	85612.4	85360.8	80523.7	75892.7	76255.2	77347.2	85537.6	34474	40495.4	36218.7	48776.8	45117.2	43744.1	80818.7	81080.1	96170.8	40082.1	39116.2	39231.7	44556.9	44497.6	45328.4	90403.7	86327.5	77576.9	32645.6	35807.6	43566.2	32617.6	46509.6	69938.2	98585.5	101940	92183.8	64449.5	67052.3	61445.3	69989.1	71980.9	71435.8	89141.4	92983.8	101359	60663.9	64530.7	45394.1	64297.7	58732.7	59672.6	73834	84041.8	79659.7	57595.1	66494.3	36206.1	68797	39351.2	52978.9	73764.6	77218.2	88461.9	42128.7	49336.2	40173.4	56506.3	63668.7	63022.2	86085.6	88298.8	97214.6	36434.8	44419.1	39464.8	50519.6	49205	59991.2	84907.8	87818.4	61638.4	75841.6	69308.6	64217.5	70969.5	70499.2	83789.4	98472.5	86661.2	78744.9	63958.7	67960.3	68426.4	78253	76062.2	81692.2	81267.8	42504.2	44686.1	31080.3	56353.1	54803.8	62449.4	84062.6	95883.2	79797.3	42251.8	38221.3	43115.5	64590.1	45332.7	62446.3	87152.3	80673.2	97401.6	39256.4	39408.7	36700.5	64770.3	51603.9	60059.1	86303	84466.6	91791.9	68688.6	82866	68570.5	87364.5	88546.8	89589.8	92957	94324	66046.6	61083.1	54392.2	86256.1	94097.8	90743	89152.2	73917.4	88274.6	58089.6	64410.2	80062.7	87600	78200.5	81783.5	71093.9	33250.8	33056	28482.9	57054.1	56437.4	48202.7	77175.6	76262.2	94227.4	43743.3	41381.8	41976.1	65647.2	57981.4	62774	89691.6	86485.8	97816	47265.7	35610.7	34431.8	62827.1	54930.4	52434	102676	90516.8	84515.4	7004.54	4164.76	8720.13	9370	15819.5	14705.9	9294	7161.1	12924.6	11031.1	9701.67	12730.9	26413.5	25942.7	20833.8	18963.5	26249.7	25785.2	7306.52	9231.67	10581.2	13621.4	18748	21110.7	9992.44	9774.97	12646.5	43630.8	45059	41431.7	69342.7	60259.1	66787.2	81429.8	91454.8	83038.7	3398.91	0	1613.19	66249.4	61435.7	63943.9	77847.3	67358.5	95287.6	10225.6	26711.9	71007	67163.5	62766.5	83019	77722.2	91225.4	36641.5	31517.7	28955.1	82506.5	68158	69791.4	52251.9	55979	51008.1	50982.9	60532.9	58525.1	90929.1	97464.4	57339.9	47906.2	33984.1	53182.2	43240.3	33926.8	38190	87032.4	68347.3	71118.1	68933.9
2296	329.074	8.19863	0.852743	0	0	0	0	0	0	0	0	0	0	0	0	0	0	0	120.155	0	0	58907.2	52535.3	52294.1	42658.3	36845.9	35705.6	30028.2	31199.9	21630.9	46967.8	39578.7	41416.9	38675.4	43222.1	43609.2	33642.6	26557.2	27708.8	55396.3	52637	51155.3	32347.8	35819.5	41030.7	39284	43619.1	41067.8	27297.2	27105.4	24979.8	25810.5	25877.4	26246.3	41675.8	39986.4	48905.1	46379.1	51564.6	52627	36801.7	40828.5	43884.4	28540	28116.7	30591.7	51782.3	50483.2	41404.5	32214.5	31329.5	29985.4	31281.7	24422.5	26036.2	55157.9	43889.8	48818.5	39854.8	33488	37334.2	28036.4	26607.1	28675.4	42129.4	44147.8	38797.5	36994.4	42976.5	43112.4	30694.2	29812.7	24895.6	48645.5	44703.6	45695.3	41955.7	40825.7	40025.5	31450.5	28093.4	23789.5	44989.2	41632.2	43092	44254.5	37828.9	36627.9	31049.3	30048.7	26965.6	54831.9	45952.8	37427.6	32728.8	39349.2	35433.6	21308.8	26828.7	20615.4	44709.7	48169.2	51572.7	31915.9	33442.3	37930.8	25974.3	18375.1	23296.2	55210.3	53798.9	48670.6	41720.8	36754.3	39323.6	23555.9	24309.8	26434.5	47770.1	47905.7	43040.4	45450.2	49776.9	46424.7	38842.9	40155.2	40702.3	39319.2	40539.2	40819.4	39942.2	37240.7	40794.8	44671.8	38700.6	38235.7	36188	37078.7	32108.4	35501	31941.8	30403.3	34322.1	35252.4	34441.3	41968.8	46555	41563.5	35852.8	35723.6	33950.1	22379	23766.6	22678.4	47374.9	47108.5	46479.9	39401.5	40808.5	33898.2	22659.7	25952.5	22328.5	50485.7	46732.8	54839.8	37765.6	36550	42835.1	25745.1	21709.7	22881.5	40303.4	46349.6	48092.4	31953.8	39819.3	28947.1	29615.9	26090.1	30186	46458.5	45445.9	52015.2	44183.8	44794.2	41327.5	38019.4	30637.3	35167.8	45994.9	49115.6	47436.2	41223.8	42369.2	40487.1	32749.9	37343.2	33356.3	42598.8	48051.5	58839.8	36304.2	34724.8	35033.6	30577.7	33994.5	29587.8	45950.2	46004.1	50084.7	34999.2	34119.8	34374.8	23576.7	27444	38731.8	38954.2	48383.7	31278.9	41614.5	40637.4	31844.8	32505	26109.8	50846.6	46829.2	43317.9	32908.3	34442.4	36511.9	26360.5	24363.2	49330.9	55300	43605.3	38656.2	35967.6	39177.2	25657.5	25489.8	23558.8	50960.4	45726.7	52698	39545.7	29695	39808.4	26512.7	26061.3	26163.2	47828.5	51911.3	47618.4	36323.2	39197.6	41846.4	22300.1	22884	31235.7	36998.1	40799.5	50220.7	24966.3	28550.1	24659.9	27698	28880.8	43820.2	44181	40467.1	26828.7	27225.9	24978.1	29740.5	30627.1	25357.5	40941.1	39553.8	28882.5	25694.9	26102.1	28253.2	31826.5	47229.1	56921.7	48656.9	40235.2	37720.8	36097.7	24536.5	28125.3	27761.7	49434.8	47398.6	47426.5	37153.3	35472	41396.2	27415.1	25776.5	27644	53857.8	49865.5	52944.8	29951.9	31548.2	37440.3	31678.1	24571	23198.3	45708.1	46252.4	44238.6	44325.7	44993.4	45975.8	44424	46082.5	49137.1	39805	29913	31967	40274.5	39501.5	34074	33493.9	29812.4	30913.5	30658.4	35739.1	30388.4	28083.9	30574	29666.2	31634.2	32206.1	34556.2	47671.1	52626.6	52466.5	41174.1	36472.2	34392.6	25263.1	26915.9	26105.3	51749.3	51291	56326	38765.8	36729.4	38625.5	24202.4	21821.4	29826.8	60022.3	66852.6	42880.6	41108.2	42610.7	22142	24300.9	29702.2	38314.3	43383.7	36987.9	24348.8	22786.6	26277.2	28403.1	23783	24128.7	39370.2	40717.5	42201.5	23946.5	26761.1	28621.9	26070.3	30213.3	25655	42407.6	42460.1	39115	27949.1	20318.3	20749.1	27002.7
2297	215.11	0.922408	0.851538	0	0	0	0	0	0	0	0	0	0	0	0	0	0	0	0	0	0	20913.8	20688.9	17632.8	30079.1	26522	31518.5	40213.1	53396.7	41787.6	27470.7	29835.7	27704.7	20327	22323.4	17163.9	35957.5	38694.3	45674.1	14535.6	13400.1	14265.9	28087.8	24261.9	35858.8	9753.11	9220.91	9424.17	45485.1	48266.8	34966.9	14898.1	20581.3	18067.8	19876	18042.3	14370.5	12412.7	12975.3	10634.6	20575.3	16936.7	22280.7	27932.4	20817.1	23036.5	10792.4	11816.6	8510.39	18181	17284.3	21666.5	28363	26936.2	22312.3	12421.2	14327.2	14065.3	20369	21737.5	22533.5	18300	23959.2	24490.2	12669.2	13291.3	11164.5	7769.28	4752.61	6687.68	17489.5	16455	13597.6	16255.6	14425.5	10804.7	5526.24	8289.3	5105.29	22330.3	16945.7	16625.5	12538.6	17105.6	15177.5	6637.34	5948.68	5614.69	21502.8	19068.9	15992.6	8438.26	15416.3	14602.6	24902.4	22173.1	23325.3	27692.4	28412.1	31686.6	10517.1	12701.4	12943	24132.8	26386.8	27370.8	32064.9	27441.9	35094.3	10545.8	13266.2	11028.1	25188.8	23294.7	29620.1	30071.9	26213.9	31698.8	14828.6	16776.6	15385.4	4298.3	6706.48	5806.59	8646.25	8307.54	8824.74	7086.42	5877.66	7148.57	3938.33	2951.78	4819.77	4758.84	3839.93	5253.11	13238.8	13434.9	13320.1	8470.12	6927.18	5744.2	3979.73	5463.3	5325.43	10837.5	14083.6	12403.4	23262	22119.8	23288.2	38185.3	32296.8	27241.7	12754.2	10070.1	11869.9	24587.1	27077	27698.7	28327	28078.3	29375.1	12733.6	15717.4	11842.6	26760	27615.5	30056	41785.4	29801.1	30548.7	14566.6	12138.7	11387.7	7393.92	7584.84	6161.96	14564.6	13724.5	13931.4	5820.99	6904.43	6563.92	5636.85	4842.63	5379.37	9153.07	8006	7235.97	5061.36	7281.43	5047.88	3597.08	3173.81	3753.64	7113.84	6845.82	5234.58	16271.5	11752	14737.7	27386.9	20896.2	27654	35569.6	50333.5	50116.6	15261	14370.7	14861.7	27406.2	22995.4	28365.3	34203.8	34637.4	13749	14785.2	13752.3	7310.34	7833.84	7689.45	21682.3	27063.4	26347.5	19842.6	16870.3	15048.2	8960.13	7732.67	9447.57	21307	22043.3	16034.9	14585.3	13397.9	29693.1	27632.7	26137.8	31058.2	28128.9	34832.3	14550.8	12510.7	13647.8	29708	26612.8	33293.7	36190.1	32544	34154.6	13122.9	15218.2	15130.4	32241.2	23725.7	34043.3	31431.2	30371	34952.1	15084.3	14865.8	17475.9	8457.58	7432.41	5250.69	22677.8	19146.7	12804.5	14266.6	14141.2	7206.72	8412.33	5780.78	19349	26911.3	23029.7	10847.4	14676.4	9236.98	6812.9	22477.1	20203.5	23477.2	13922.8	11061.9	12985.1	26026.9	28571.1	33413.9	31092.2	26522.2	31329.3	10454.9	14569.1	11243	30663.4	26648.4	28367.1	35804	32720.8	30406.7	12445.6	17382.9	12254.6	28511.6	26452.1	30691	40793.6	34839.3	33262.7	18233.8	21220.3	19983	20722.4	21624	21164.9	22408.5	22009.5	22619.4	7464.52	6565.32	6985.54	10634.1	6062.56	9983.88	10502.8	8131.35	11123.2	28814	22748.4	24171.1	29219.1	28481.9	24976.2	24480.7	22339.9	25839.1	11771.2	12455.6	13231.1	23220.6	30057.7	31620.8	29959.2	30154.5	37651.1	13360.7	12859.4	12116.9	30004.8	26420.5	30879.4	30515	28064.7	33176.2	8870.28	6083.09	30495.6	27516.4	31564.9	27088	28954.9	40367.7	17264	22057	20521.5	8679.51	10587.9	11455.5	32480.4	29402.6	26595.5	13232.3	11919	12857.5	8828.82	8878.64	12700.5	20590.1	27332.7	23913.2	18841.7	24794.7	20082.4	5639.71	21269.4	24065.8	22974.2
2298	314.183	6.49948	0.851161	0	0	0	0	0	0	0	0	0	0	0	0	0	0	0	0	0	0	65515.6	52842.6	57414	55163.6	58455.7	50568.3	65253.6	60295.3	55650.3	61962.5	64579.8	59233.7	64878.8	55597.8	67034.5	63154.3	68695.8	68937.6	53709	47765.3	43139.2	50418.2	52487.2	50824.9	51426.1	61160.4	50395.2	51320.4	64981.2	59228.5	54726.8	63946.5	54483	70261.4	54967	64811.9	56452.9	63123.9	56886.5	57097.7	59780.6	65461.6	52672	65233.8	59792.1	54844.9	46116.2	50574.9	52935.1	57442.1	46437	48422	48202.8	53408.6	50402.8	48373.8	53009.2	53820.6	44878.1	52647.8	50484.4	49306.9	61632.4	66677.1	54571.9	47829.2	47470.9	58390.1	56554.8	57309.3	57532.9	62059.6	60903.8	53711.3	64523.6	63411.7	55561.1	48913.1	55451.6	61083	52735.8	60175.2	60840.6	60625.9	58708.3	56547.6	44528.8	54870	57312.5	51665.5	53102.2	49381.5	47554.4	51043.4	59210	55844.3	49515.9	54125	52752.7	52244.8	49766.7	53891.3	53076.1	54552.2	49226.3	44291.3	55161.9	57685.1	47592.8	52394.6	53460.8	53384.7	49826.6	53736.8	51055.3	53151.1	55746.6	58155.2	64403.1	55315.2	43670	59905.9	55705.5	51651.7	48367.2	64043.1	52358.9	41870.4	51002.2	50066.4	54181	52937.2	43568.4	42476.2	55832.5	55236.8	63213.1	68911.5	59778.1	59374.9	60127.9	66132	70022.3	49768.4	52992.7	52639.3	43486.2	49764.5	50162	53238.7	57390.1	52588.1	46765.8	49861.5	53647	49413.3	52045.3	57870.2	54190.6	54702.2	58272.2	54016	55384.7	45488.9	51686	63738.8	58042.1	64839	52004.2	49275.3	39220.9	55086.8	58571	53067.1	52990.6	53010.5	48818	66124.9	53021	53460	60667	61468.8	55147.1	52785.7	57530	48604.3	71033.7	58149.2	56206.5	65368.8	54073.1	60396.3	50039.1	53214.3	53342.9	61589.5	65382.1	58957.5	64297.5	53636.5	52330.7	50258.9	58115.8	60835.6	56065.3	70710.2	69179.9	48862.2	55898.9	47925.5	57172.6	50177.6	54612.2	52458.7	53947.8	57156.2	54162.4	65557.5	47402.7	57095.3	52274.8	56315.3	64285.6	57996.4	61851.2	55726	62752.3	46673.6	48691.6	57774.1	52981.9	57726.8	57841.9	54960.4	53652.6	58096.5	53933.7	52510	52717.2	56482	54977.8	51991.6	56947.4	56684.4	56169.1	53346.4	60227.9	55305.1	45531	58389.1	57194.8	41356.6	59292.9	58823.4	45994.4	66122.1	53700.4	53933.1	55591.9	57289.7	55877.7	67737.4	53928.4	55580.7	56094	56857.1	62546.7	51677.5	55881.5	50841.6	63888.7	50179.3	50511.2	59732.3	56505.8	66311.4	49379.2	47305.7	58869.7	51194.7	63310.8	53765.7	63133.4	48339.6	46967.5	53807.3	60936.8	58579.5	59241.3	49094.3	56185.9	49039.8	53241.8	42585	60563.1	58224	53360.9	56558.9	50835.3	58247.2	55837.2	60629.8	56740.7	58930.9	48823.7	47030.5	51221.5	59851.4	60780.3	54140.1	53602.2	57279.5	60413.6	53865.4	54560.4	48716.5	53532.2	57216.9	60139.8	43279.9	38243.2	46953.1	90742.9	73239.8	63964.4	56048.1	50028.5	50420.7	65743	60900.2	63384.7	60289.4	64697.8	67502.7	59307.8	59049.8	59111.1	51254.6	49572.6	54450.9	54499.2	52602.7	59183.2	53876.9	51438.2	47580.4	43821.5	46542.3	43945.5	56126.5	60260.9	60903.9	53172.9	45959.4	60370.3	34753.2	43736.6	63057.6	67127.5	64982.4	61061.1	48346.5	68428.4	52181.5	58862.9	59370.3	54137.8	59427	58759.5	52918	59374.4	55160.1	58937.1	53529.1	49491.3	60296.9	54558.1	54178	51699.7	58691.5	60669.2	47369.1	47937.6	54326.8	55470.8	56151.7	56610.9	57842.7
2299	194.891	6.52021	0.750772	3381.44	4752.5	3669.5	2586.49	3148.12	3343.2	4730.18	3832.94	3436.61	45749.6	59245.1	4908.86	3487.91	5600.43	6114.77	6461.62	4985.1	3623.84	91085.8	88707.7	88536.6	97050.5	93290.6	89989.9	105604	98080.3	105779	94793.3	99854.1	98647.3	75134.2	75748.3	81469.9	97942.5	99704.2	99164.5	81351.8	84579.1	84046.5	98897.8	89370.8	90322.8	79594.1	73667.5	80690.3	101206	90802.6	94264.7	93875.2	90834.5	83672.6	94841	94907.8	90966.9	94662.8	94625.7	83933.9	101216	95135.8	89792.8	99654.3	97802.3	104815	83571.6	83783.7	86932.9	87640.2	92460.1	78562.2	92506	85215.5	91618.6	88915.7	86697.1	90832.1	86033.6	89555.8	90116.9	97758.4	86677.6	93884.8	85311.3	87802.1	83396.2	71063.7	81951.9	73786.2	96157.3	90316.9	82721.1	75887.4	91585.3	91371.4	79540.9	80266.9	70405.7	92813.9	86664.6	78499.8	91605.3	100694	92349.8	72664.6	74309.8	66498.7	81168.5	94789.4	90031.6	84319.9	81533.4	87490.4	88401	96835.2	94272	94237.4	88922.6	90200.2	95161	80759.6	79289.2	91379.4	86316	94319.8	89644.9	94939.3	81614.9	84369.1	87651.8	85773.4	95263.9	82420.5	106567	90948.2	95996	95547.5	86213.1	83252.8	80501.5	82846	96987.2	90325.3	90656.5	89618.9	90610.1	67641.4	68301.3	77394.1	64566.6	74136.6	72228.6	68070.5	67674.7	61210.8	89271	84844.9	95187	88819.4	99882.2	94613.8	84953.1	81828.6	93788.8	88757.5	77603.4	89848.9	89758.2	84036	89953.4	94740.1	86560.8	93851.2	83772.8	86298.2	86366.7	90076.2	91795.4	87915.2	89929.1	90769.7	94964.1	88602.6	84735.8	84858.1	89924	94751.2	94119.7	91027.4	95369.3	92757.8	93410.7	87495.1	81780.9	78590.2	67670.7	68654.2	87671.2	87286.5	87121.1	95039	84864.6	88640.8	63998.6	73766.9	68742.7	81667.8	82481.3	84153.1	90717.4	92177.5	93889.7	70645.5	73530.5	69255.2	90085.9	83680.9	88158.6	93317.6	85364.7	90751.6	87603.1	95625.1	99240.2	92382	82964.2	101754	88803.8	86754.4	87697.8	96335.4	96761.6	94245.9	89010.1	90765.1	82367.3	92980.9	93335.7	83921.5	87345.4	91169.4	91459.5	94231.9	91005.6	85843.4	84445.1	94320	93007.3	90734.1	84355.6	92031.2	95478.4	88566.5	85222.5	81073.7	85211.1	91217.4	85450.2	86750.6	85333.7	91751	89635.1	91967.8	87650.5	96681.6	89058.5	92288	91152.7	91864.4	90682.7	84603.8	84920.4	82530.5	91779.9	92926.3	90336.1	93954.3	90932.6	89734.2	86698.5	88690.7	99604.4	84293.7	85126.8	93835.9	81074.7	91134.1	94196.4	88428.9	82432.4	88339.1	79164.9	88908.6	85441.4	84495	88591.9	84864.7	85017.7	84828.8	89975.9	84859.6	92718.1	90542.7	84924.1	90020.3	79518	104172	105794	101937	91005.8	99476.6	91387.6	85956.2	80642.7	88958.6	105876	93300.2	93759	88234.1	86646	85505.2	83121.5	78731.2	72477.4	95854.8	96876	97765.5	91768.7	85344.8	90234.8	94701	94804.1	87644	95967.2	86565.7	92538	89490.1	91241.1	87547.9	69530.8	75464.2	70235.1	66673.2	78403.4	81560.3	83206.4	88675.6	73368.7	85354.2	91447.3	85817.8	80947.8	94330.7	91251.3	84013.8	91305.5	92681.6	80927.2	86649.5	86341.8	85014.4	94163.5	100156	95317	80012.1	88128.3	53798.4	59766	66400.2	102913	81895	101085	83805.6	89423	81833.5	67700.7	76359.4	88764.7	91186.4	102630	90743.4	90627.9	88177	86391.5	80515.7	83883.1	88068.1	92741.2	95298.8	91785	86651	90504.2	74871	91026.1	93279.7	101454	102560	95008.6	88686.6	88251.4	92684.2	81973.5	79380.9	86602.3	100671	88449.3	83332.8	81062.6
2300	194.891	6.79329	0.757679	3651.46	4426.26	5212.96	3320.15	3667.69	4399.16	7547.46	6349.41	6010.47	14686.9	0	3970.36	4678.68	7069.17	9303.19	8390.68	5503.55	5204.05	81445.6	41896.1	77678.9	68858.6	79676	79075.1	84583.9	80994.1	83589.7	78767.7	81503.9	80551.2	67095.1	71803.9	72856.7	79427.6	85496.4	82533.4	79991	62899.1	66602.4	72643.6	68223	68121.4	76683.6	76602.7	73577.7	77724.4	78140.9	84921.3	75611.4	73106.1	73591.4	70533.9	75137.8	70993	63273.7	61378.4	70724.7	76943.4	77714.2	76454.6	80593.4	51065.2	80871.8	60561.9	63986.7	62739.9	66902.3	47082.4	71509.6	72626.1	78906.2	70121.6	63110.9	65662.6	62343.7	62349	61341.5	63595.4	74119.1	81595.9	79673	76415.1	74752.9	73549.1	77385.8	76890.8	69382.9	78791.7	81357	80648.9	73328.3	73538.7	79095.1	81430.6	77663	74988.1	76945.7	78899	80037.9	78570	82217.4	84979.6	74079.2	75028.6	71819.7	77763.7	82479.2	84237	59700.8	63384.1	61551.8	70844.4	66891.4	66201.2	80291.7	84177.5	72161.5	63280.5	55970.9	63114.5	69495.9	64929.2	70532.6	80697.8	71678.2	79396.9	62151.1	60630.4	58660.3	75581.7	73721.2	80018.1	71376.2	83262.1	84373.9	72892.6	73988.3	84388.8	80510	79103	86440.8	80291.7	79878.4	80107.4	77353.9	66489	67236.1	72589.4	71786.5	75349.7	66999.5	70419.2	65848.4	73234	82379.6	84015.6	83896.7	76557.6	76706.5	76709.8	84713.2	84343	65515.7	61591.2	64965.6	69083.3	64362.2	68999.9	77939	77655.4	81286.6	66735.1	59536.4	61803.3	63000.6	72776.9	68589.7	70932.8	83551.2	81729.1	58165.6	75273.3	79805.1	70124.9	70326	75967.3	80739	79122.3	73831.7	71013.9	75672.4	78490.2	66551.8	69685.9	66019.7	71089.1	74120.2	79609.2	78379.4	78546.1	79589.2	67354.2	78331.8	63815.7	71335.4	75140.4	85094.2	79216.3	78799.9	83141.5	65183.6	70696	69220.1	80253.6	80976	80156.7	59405.3	64480	77876.4	85594.6	78943.1	73580.8	77841.3	78026.5	78066.8	58370.8	58229.7	42640.2	78341.8	74378.1	76655.1	79528.3	80695	82839.4	79701.6	77547.9	74359.1	71256.8	71613.8	81576	80819.9	71730	83261.3	78578.8	82656.3	72505.3	74467.3	74637	84557.6	82213.1	64480.7	72448.9	55703.7	73552.4	81449.3	74474.1	70213.3	78200.9	74988.3	63128.5	72434.8	67521.8	68958.7	77189.4	75661.1	78343.8	77803.8	81505	79061.9	62936.1	59113.2	74203.5	67028	73499.2	77749.9	72071.4	77845.4	74060.4	81689.6	82875.3	87716.9	71826.6	71152.3	71346.4	80492.1	80092.6	79241.4	76950.3	74286.6	80004.9	81865.8	78885.3	73558.6	79068	79314.9	75486.1	80253	71943.9	77980.7	71098.3	75101.9	44824.5	60531.1	60905	81588.4	79988	75383.3	78707.2	79732.2	72834.6	54058.5	63014.7	40285.4	76361.1	84004.8	79368.9	79026.3	77690.9	82188.6	53455.1	73450.3	62986.2	76369.8	78300	78709.1	75533.1	81767.3	70812.3	78687	68105.8	80047.8	75191	77036.7	80963.7	75591.7	81546.8	74327.9	61593.1	66241.1	60654	89015.4	98027.6	87132.5	90110	76613	69879.4	75818.5	80208.1	82125.4	82567.4	76827.5	80505.3	78682.8	80582.4	71787.9	57872.5	58428.1	43454	78296.9	70089.2	81296.6	72976.2	84933.9	84447.7	56796.1	59444.1	45889.4	87686.6	82321.8	77376.6	74662.1	75861.3	77218.9	43323.9	43396.7	80958.8	84070.5	78652.9	75529.7	74813.2	82347.2	70881.9	71753.5	73197.3	84791.9	84365.4	81978	81055	71953.9	76523.9	74637.4	70410.8	76699.7	91592.8	83345.2	85919.7	84599.6	73959.4	81235.5	74234.5	73844.5	73621.9	79248	68437.4	69435.6	75462.8
2301	351.089	5.42303	0.852014	0	0	0	0	0	0	0	0	0	0	0	0	0	0	0	0	0	0	120635	114683	105244	68904.8	61179.6	65605.1	70551.2	59735.1	63266.3	66361.7	79111	77853.5	64439.5	69319.6	72027	62504.2	56172.4	61346.7	79422.8	75463.8	72203.8	62889.8	56315.8	70087.2	51840.4	46270.5	50976.5	58486.5	60557.4	57778.7	33707.4	33237.5	29873.8	48465.8	60074.9	58683.9	94334	98953	92698.7	75289.2	73680.8	66047.1	78829.5	88482.1	70043.6	101661	93033.6	77032.1	64690	63346.3	76167	67549.6	69280.4	63280.7	71617.9	81577.2	77221.9	70143.7	67640.8	78588.1	79458.2	79901.6	69459.1	57840.4	60956.4	56073.4	57716.9	55955.1	51538	40875.9	35273.6	40293	76206.2	52652.1	54365.9	57400.8	61148.3	53359.1	40838.5	40902.2	36211.9	62227.9	63755.5	63409.8	57710.6	44451.3	37252.5	39300.4	42331.6	47448.3	63020.3	67519.6	75428.8	63293.8	64694.1	71445.2	51334.6	54757.8	52039.5	79008.4	78484.7	89724.2	60154.6	67662.8	59343.7	47616.5	53771.5	52395.8	74397.5	73172.4	79684.4	64951.2	65056.2	59927.4	44655.5	40697.9	43828.2	57221.8	50056.2	51738.4	40816.7	52499	48452.4	44332.9	46764.3	43419.9	41078.4	38814.2	40827.1	34404.3	27626.8	39497.2	37354.9	35713.1	30104.9	29601	29579.2	33646.2	33072.7	32030.4	26537.5	23021.5	25727.3	18994.3	76622.3	77199.4	64659.2	54737.8	62376.7	54000.2	51677.2	52463.9	58404	72525	70274.2	80399.7	59433.2	55479.9	63102.1	50773.8	47698.4	48187.6	63436	64750.6	72446	54532.9	63896.4	73122.9	60891.3	50780.4	51840.1	45504.8	46754.2	50254.6	46208.4	37675.3	41718.5	27762.1	29937.4	30377.5	38643.2	36021.8	42404.1	41683.8	38582	33752.8	27072.6	23225.6	20628	43391.5	40350.1	36481.5	31145.7	25204.7	23868.1	23552.9	24158.8	24338.8	86861.3	77505.9	75756.3	71150	58730.2	51371.3	48453.1	58761.1	54786.8	71287.4	75776.8	76713	62711.2	59442.5	65149.8	49341.7	53569.9	47048.3	48250.7	52094.4	43560.9	50928.8	55230.3	40901.6	33509.7	33261.7	62800.6	63247.1	54623.4	48503.8	54014.3	49819.8	36613.8	33626.2	83708.2	92487.7	85111.8	63723.3	56440.9	66656.1	53202.7	47909.9	47317.2	84509.2	71601.2	72518.4	70928.1	53305.1	63921.1	43392.8	50811.9	51323.6	78787.9	60999	82901.3	75321.6	56825.7	64607.5	49688	44712.9	51312.4	57234.1	58935.1	42688.6	35700.3	30963.9	28365.3	35157.6	25605.1	42886	47572.2	51757	29532.6	31740.8	38075.7	32805.9	33301	27764.7	48728.4	42744.6	28775.8	29161.3	29097.1	27650.7	28502.5	84368.1	83930.3	73486.6	63856.9	64930.4	74762.2	47001.3	51208.7	48645.2	73667.8	66113.1	70178.1	63891.3	75144.6	75365	56092.9	47054	55798.9	83573.9	72235.6	76145.7	65066.9	68027.6	71372.8	55182.7	50538	53610.7	53145.3	56347.4	51650.5	51269.5	56725.5	63916.3	55461	56284.6	64143.6	42175.3	34909.1	37625.8	45934.8	46057.1	46301.1	52444.8	47837.8	50187.5	34516.8	30951.6	30983.9	41085.9	38285.4	34596.3	37850.1	36749.3	36962.8	84789.3	72199.3	82738.9	71567.7	65123.5	71221.3	51958.7	52672.4	45322.4	78697.2	53694.8	74213.3	55941.1	61542.4	64817.6	48909.5	50473.6	48386.4	87775.8	94886.4	65678.5	67588.7	75220.1	37273	44814.5	53341	56908.2	46340.3	53988.7	39160.3	44183.5	43669.8	38195.6	37054.6	38311.9	41216.4	47811.9	45546.8	36152.5	37691	44402.4	37327.4	35118.2	32140.1	55009.2	55917.4	51496.2	34604.5	40669.7	37673.4	37261.3
2302	406.234	6.24636	0.851915	0	0	0	0	0	0	0	0	0	0	0	0	0	160.949	0	0	0	0	61748.3	68577	62764.3	64668.8	49511.1	63126.6	98349.9	99615.9	84503	51507.9	52117.1	42124.1	33272.6	44619.9	41866.2	58610.1	58482.3	56903	50413.1	46820.7	52566.8	54785.5	56171.5	60202.9	38919.8	35292.3	35894.3	104810	100614	73629.1	41941.7	39823.1	37881.4	26017.6	25818.6	27502.7	34285.7	30135	25387.2	35627.3	36573.7	31997.8	20317.9	27843.5	22766.6	33350.1	31699.6	24706.7	31759.4	31526.5	33839.8	34391.6	36349.3	40074.5	32226.4	26274.8	28200.1	30121.8	31217.6	36020.2	23497.8	25675.7	21600.1	14192.1	11576.9	15489.4	15527.9	20855.1	21937	14614.5	12166.7	8432.15	17717.8	14081.9	14430.6	20169	20101.8	20467.3	17775.9	17946.8	18115.6	17286.7	13803.5	15921.3	20594.5	19353.9	19106.6	10976.6	12399.6	12590.2	45304.5	41119.2	39457.4	50237.6	53905.1	54935.5	76626.1	69329.9	61035.9	49964.1	38392.3	40071	54302.9	52651.4	54162.6	73890.7	72276.6	79192.1	46251	43006.8	40924.9	56558.5	58037	62689.2	74403.3	69795.2	64021.8	24167	25405.5	20795.4	18384	24232.1	20878.7	23273.8	21910.9	21359.1	27388.7	28385.5	27816.8	23191.1	22397.9	25666.3	28897.9	28737.8	26375.6	31055.9	32215.9	35700.1	26891.7	27168.8	31501.8	31302.6	28732.7	26411.9	45220	49494.6	35224.9	57214.5	47273.6	45135.7	63647.5	70401	75785.4	42952.5	37174.9	49252.7	48356.8	54102.1	55354.1	76961.4	64960.3	74468.2	50413.4	35969.8	47416.3	53104.5	41532.9	60090.3	92255.2	74870.2	77853.3	21744.7	26536.8	23389	31624.3	29534.8	27597.8	34525.6	29938.8	32767.2	21156.7	21287.2	23069	24843.9	25703.2	25045.1	31837.8	27353.3	32496.1	21191.8	20159.7	15835	24406.7	27437.5	22763.2	27179.1	30395.7	28128.9	46605.7	43394.1	50587.5	45044.4	52293.6	57918	74699.7	86439.8	88236.4	38830.8	35846.6	46233	56260.7	46845.2	55323.9	67990.8	71792.6	25076.5	18562.7	21729.7	25391	38931.4	38646.7	30900.7	42473.8	35754.2	22689.2	22518.7	23646.5	36156.8	38921.2	33305.3	36256.8	34919.8	39285.9	47254.8	43466.3	55659.6	56001.7	55350	74962.9	56131.9	79090.9	49140.8	50296.6	43867.2	62545.6	49501	52674.2	72170.3	62835.5	70943.7	46831.7	42866.1	41091.8	61988.2	51306.6	59294.9	63507.8	53230.1	81741.7	26685.7	22896.7	27779.2	39408.6	32084	30640.7	33606.2	28681.7	19469.2	25637.6	21209.3	37431.7	35134.9	35150.2	39052.9	40279.4	35810.8	20273.5	21230.2	37949.2	34787.1	34403.2	35838.3	36395.8	38897.8	41374.1	40931.7	54180.1	49343.6	49035.1	75071.8	71700.5	69094.1	46612.8	39373.7	41196.3	54362.6	42269	55917.8	75142.9	65657.3	66457.9	58485.7	45260.7	44602.2	60510.1	57043.4	54116.2	79866	79491.3	78919.8	21234.4	26867.8	23946.4	23029.6	20971.4	23422	16871.1	22693.5	24176.9	24970.3	24481.7	20560.2	22980.9	30318	29317.3	27386.2	25851.5	26820	29007.5	32344.4	32757.5	30930.8	32954.2	32377.2	31927.2	27183.6	25078.6	43545.2	49943.6	42180.2	55913.9	57514.4	61513	72216.4	68943.7	76625.5	31303.5	31652.2	30236.4	53072.3	45621	52452.7	56896.3	51597.9	65915.5	2141.83	3310.79	61409.8	56820.9	48578	61503	65632.3	75795.3	14476.3	16575.6	17558.7	20354.5	14414	22261.6	22201.9	20956.7	22156.1	17859.7	20823.3	21535.5	17473.5	20488.9	22252.5	12040.1	17473	13218	15813	17647.1	13002.8	1540.97	18872.3	22325	27802.6
2303	162.956	5.57966	0.831051	644.365	211.068	243.171	401.942	394.67	0	0	369.067	0	0	0	0	0	211.482	155.587	209.014	0	0	302.186	0	0	424.406	0	262.292	0	0	0	0	0	0	0	0	0	0	0	0	0	0	0	11700.9	11969.3	15766.3	0	214.257	296.773	3915.17	3217.35	4148.19	10024.5	10473.1	9712.12	12547	11877.9	15788.7	380.215	3148.53	8229.8	10479.9	9091.25	12028.9	1858.02	5169.82	3730.47	12224.8	15522.5	19184.5	10554.2	9113.25	11804	2087.53	4184.41	1883.76	19251.2	20293.5	19088.1	10193.4	8589.78	10800	3030.2	3494.18	3129.62	9392.01	9092.26	11648.2	250.776	582.248	529.904	6443.62	8364.34	6507.79	11858.3	6766.08	11836.6	468.283	1555.58	2394.29	6716.12	8626.07	7136.88	9956.46	9597.84	11534.5	1950.98	2831.21	4437.43	7362.13	7795.9	923.211	20052.6	18710.9	17161.8	7788.89	10807.9	14503.9	3933.29	4317.03	4372.59	20250.7	24904	21180.5	9192.84	9788.79	13806.5	5267.66	3374.9	5511.26	19966.3	19502.6	22796.3	7510.39	7129.61	11595.5	2940.21	3272.15	4345.8	40363.1	43294.4	42079.4	11573.9	10534.3	13430.3	5239.66	3743.91	8359.72	33542.3	34097.7	34019.6	14078.5	12170.4	12880.3	9623.23	8938.92	7716.14	23651	27164.4	27332.8	6285.98	8616.57	5640.23	5959.43	4337.65	2435.17	21262.8	22108.9	18419.3	9129.42	8899.31	10280.5	1968.12	1908.06	3644.32	17455.1	20346.3	20278.4	10279.5	11505.8	12150.5	2801.66	2905.27	3644.74	19305.2	23825.3	22952	10357.9	10191.4	10218.8	3275.25	4315.05	3805.6	14404.2	11827.8	15116.1	8538.57	9081.39	9882.88	8199.95	10243.8	11043.4	10222.5	8995.77	12365.3	9364.73	7960.93	9119.99	7144.74	5419.42	2800.14	7328.86	12267.7	10365.6	5178.39	7780.55	9838.54	4178.56	4698.44	4670.06	21027.7	16629.2	21565.9	5812.01	6879.16	7433.47	4489.61	7041	6088.29	20358.2	20488.3	18614.6	7338.55	5973.43	7063.31	4593.82	4209.02	340.5	421.434	952.828	0	0	0	393.654	341.324	462.72	4605.85	3127.93	4404.55	333.461	617.701	742.27	2604.7	1750.64	24136.6	23271.1	25112.2	13068.5	9208.54	11076.6	5584.26	5803.2	7190.54	27648	26530.6	27303.1	12812.5	9765.53	11735.1	7934.92	6908.42	6271.44	28132	23988.9	24651.2	11109	10935.5	12699.2	4809.36	4630.43	7275.77	25634.1	39006	13758.3	3319.03	2963.02	2990.43	40537.1	35971.9	11599.1	29123.3	4833.8	5262.27	2737.36	1453.41	30950.3	25105.5	27593.2	2145.8	10258.4	3300.23	2249.26	10120.9	13637.3	10846.5	21535.6	23544.5	25307.5	11498.6	9592.3	12174.6	5136.14	6144.04	5874.37	20040.9	22470.3	22890.6	9414.57	9809.92	14328.4	5306.39	4733.99	3791.61	20599.1	23281.6	24569.8	11462.1	9832.25	13658.1	5747.35	3860.86	5836.26	17465.9	19310	22916.5	17615	16372	18667.3	20809.5	17233.8	19277.1	22545.8	19463.7	19294.7	0	431.409	407.892	773.167	276.523	492.022	18177.1	20636.5	20021.5	14987.6	15548.5	14367.3	15676.3	15480.9	13090.2	28546.3	29212.5	31214	15999.7	12805.8	11845.4	6075.94	6540.02	9120.68	0	0	0	9560.56	9894.01	12099.8	11178	9382.44	15794.1	219.406	0	12881	13902.2	9379.28	7946.12	6861.25	11274.6	89671.4	93577.9	95805.8	63228.5	58447.1	65974.2	74504.1	68473.4	71602.3	22519.7	12741.5	30913.8	54187.9	60466.6	56175.6	70370.5	75493.4	68764.7	75625.9	74440.1	69576.5	8593.45	58874.6	57948	59793.1
2304	162.956	5.29363	0.818714	231.473	301.594	228.734	252.94	206.509	0	0	208.275	0	0	0	0	0	192.888	308.089	246.893	0	0	0	0	0	0	209.412	0	0	0	0	0	0	0	0	0	0	0	0	0	0	474.338	302.537	9245.45	9124.99	14577.5	293.479	0	376.505	2022.03	2488.16	857.884	6085.46	6308.17	6640.05	9607.31	8541.37	8910.2	0	494.254	3216.15	5045.94	7415.65	9597.4	698.727	1883	1771.72	8388.04	13325.7	18292.4	7539.99	6739.53	8820.83	507.931	2255.7	1683.49	19051.7	23030.8	26702.7	6141.8	6630.87	8244.11	2154.08	2661.29	1002.73	5783.83	6347.52	7492.09	208.329	348.236	226.702	3940.94	4548.41	4027.22	8851.73	5610.58	8311.01	368.16	562.436	755.065	3207.45	4293.93	4564.7	8844.83	7753.92	6363.12	1691.4	1736.37	2760.18	4088.81	4415.17	327.063	27120.1	26039.8	26345.2	8876.13	7608.76	11221.1	1862.74	1567.41	1964.83	25456.4	23936.6	26198.6	6521.8	9056.69	8160.6	2460	2687.66	2124.78	28187	29467.8	27805.4	5900.79	4479.1	9105.43	1747.52	2550.49	2403.62	37029.8	38368.9	44806.6	9637.31	6871.87	7720.87	4202.28	4057.53	4911.01	41220.2	42374	35413.5	12123.4	12248.2	12788.9	8164.49	8749.38	8177.75	22170.6	17767.3	23603.3	4591.39	6240.81	4507.32	2109.01	1619.61	810.215	25251.8	26455.2	22693.4	8060.75	7664.03	10143.7	1528.16	1724.38	1779.37	25223.6	26041.6	27012.7	5495.49	7205.33	7983.13	1086.88	1140.85	2254.03	25072.8	28812.4	27243	7764.93	7799.43	9115.68	3011.66	2202.88	1571.98	7980.19	9112.5	10629.9	5724.21	6561.23	8311.18	5702.99	6892.06	6177.9	7046.81	6777.8	7368.11	7814.64	6199.58	7124.37	4384.89	3826.15	1552.59	5835.04	7677.89	6531.74	4274.34	6217.24	9148.52	2521.51	2252.08	2002.13	27271.7	21854.8	25869.6	3883.94	5402.32	6195.29	2241.39	3994.77	3091	29459.2	28386.7	24353.5	5663.59	3630.67	4777.99	2400.46	2751.28	336.919	349.983	353.123	256.902	216.617	0	269.933	257.578	210.911	3221.41	2153.72	1231.83	204.421	420.69	261.165	1475.38	312.058	31146.3	35118.5	34140.2	9652.01	6347.58	8285.74	3995.83	3493.02	3172.7	34316.9	35195.8	34516.6	8460.35	7743.17	7417.98	2073.95	2979.52	4001.02	34865.1	35520.2	36809.4	10161.5	6127.3	8272.47	3867.36	2047.7	5321.97	19739.9	39387.2	8344.04	1838.59	1772.7	831.607	34133.9	33135.2	9021.79	25824.3	3035.67	1463.28	1334.61	945.006	28994	24670.8	24201.4	2491.33	6519	1393.48	1459.16	7653.6	8955.62	7894.2	33102.3	32608.9	35539.7	8509.98	8554.14	10146.2	2907.38	2585.74	2525.78	31191.4	31581.4	37525.7	6370.8	7379.26	9919.2	2513.95	3374.65	2210.93	33070.8	34819.6	36990	8226.3	6993.03	11077.4	3087.87	4428.4	2492.25	15586.5	14615	19669.4	12033.8	14423.6	13445.5	16827.5	12138.6	18963.6	21641.9	22710.8	22414.5	0	0	271.267	0	384.911	0	14072	16879.3	15514.1	9552.99	12203.5	8465.44	12704	10936.7	9604.86	42832.5	37751.4	48391.6	11941.4	9303.36	8467.57	4179.81	4729.17	5907.01	0	0	378.791	7555.87	7993.29	8292.01	8887.34	6686.24	9159.2	337.652	0	8650.35	8858.59	9097.66	4915.42	4062.14	7530.41	113958	98325	123237	69901.8	75989.2	83952.1	85627.4	77654.8	88106.8	18025.7	9991.38	27398.7	56568.1	64694.6	66198.1	89746.3	87111.2	83548.6	92539.3	95707.3	92232.6	4413.91	67323.1	64686.2	70948.7
2305	162.956	5.837	0.810724	0	258.691	181.305	411.61	278.459	0	0	204.744	175.166	0	679.481	0	0	0	208.141	0	0	0	0	0	0	0	0	0	0	0	0	216.509	0	0	0	0	0	0	0	0	0	295.773	433.511	6532.53	0	13126.5	314.598	647.457	1057.13	4881.79	6018.86	3232.28	7782.58	0	8580.78	12132.4	10967.9	9492.8	3551.66	4270.39	6442.85	0	6861.19	9732.17	2017.93	5454.09	4450.63	11034.3	11727.7	12331.4	5550.91	0	0	4030.5	3953.8	3641.12	12159.3	11416.1	11571.1	5317.69	6484.2	0	2374.54	1927.62	1914.49	7809.92	4904.17	10274.5	717.645	1465.91	1675.19	4776.86	6666.55	5595.72	9924.64	0	9646.39	1973.62	2097.83	2586.63	5929.55	6007.53	7884.7	0	5437	7463.76	3647.88	3998.15	5558.17	6274.86	7021.28	1575.7	11765.6	0	10428.5	8241.16	6981.35	9943.25	2821.22	3718.05	4748	11762.1	0	9950.45	7293.4	7546.51	10493.9	3796.94	3534.58	3149.94	0	13255.6	10400.1	5864.47	6687.87	8211.61	3632.83	3284.2	4395.56	26230.8	26739.7	26368.7	9863.27	9777.57	0	5387.26	4601.13	7059.79	20279.6	20261	18091.6	8028.02	0	7950.57	6186.28	5282.8	6830.05	17294.4	17024.7	20806.7	7248.21	0	6528.1	2900.18	4563.25	3208.65	10887.9	12940.1	0	6971.97	7364.54	0	4890.71	4493.57	3517.95	12154.9	10473	9658.77	6560.2	4805.69	0	2340.12	3479.61	5377.69	13029.9	11043.5	11918.9	8287.83	0	0	4425	3696.61	3464.25	11183	10722.1	13339.8	6303.61	8508.8	8490.6	0	0	9097.61	10709.9	0	0	5154.44	5973.14	6988.28	6278.13	6111.69	3617.66	7387.8	7051.64	0	3747.47	4503.26	6003.54	3738.97	6085.98	4713.92	15058	10909.6	0	7266.17	7305.77	6672.35	5036.98	6279.3	5457.7	11156.5	12365.4	10715.4	6692.99	4599.69	6203.93	3498.5	2358.99	1114.33	621.562	1012.45	0	0	262.403	436.164	768.43	401.043	3709.64	4704.94	2735.03	814.463	1519.84	1793.58	1928.43	2414.92	16995.5	15981.3	13769.9	9362.46	0	10994	5379.61	6280.75	5779.35	15414.6	13455.9	17080.8	0	0	8300.15	6953.97	6509.45	5776.96	13674.5	14974.1	13535	10871.4	8961.89	0	6002.66	5174.52	6836.62	15266.7	18863.2	10049.5	4094.18	3848.46	4174.85	22647.5	24330.7	0	18693.3	4388.1	5139.53	2149.33	1747.36	20987.7	19442.6	19529.4	4249.88	6314.73	3374.41	1728.36	8050.23	11730.8	9229.29	12591.8	14387.5	12901.9	0	8777.8	8880.06	5358.28	5377.45	5026.68	15057.2	12148.6	14512.2	9370.07	7212.91	9571.56	4479.14	4004.86	3612.15	13265.9	16286.3	15993.5	0	6879.52	10190.6	4455.13	5590.85	5368.82	13648.1	14860.9	17292.7	13517.9	15530.6	14476.9	15911.3	13535.3	16576.3	13695.4	11054.2	14478.9	2179.72	388.473	411.473	748.93	923.369	554.816	18492.8	15080.5	15538.4	13854.1	12921.8	11293.6	14467.6	12896.4	13004	13058	18102.8	17843.1	11503.8	11111.1	9725.83	6701.2	6656.41	0	0	0	0	0	0	8349.38	10338	8580.94	11846.7	0	331.639	8423.45	11541.6	0	6558.31	6208.81	8654.4	46112.9	41775.2	48173.7	43409.4	34024.5	45635.1	44075.8	45169.5	39778.5	13299.7	9795.23	19995.5	32163.5	33064.2	39646.9	37640.7	41404	43018.6	33284.3	35544.5	35083.8	6248.02	35521.6	34449.1	37323.8
2306	161.855	4.39217	0.570457	0	246.123	205.243	173.742	0	0	0	0	0	0	0	0	0	0	132.709	220.569	0	0	0	0	0	0	0	0	0	0	0	159.384	0	0	0	0	0	0	0	0	0	0	0	332.944	221.953	0	0	0	0	0	0	0	0	0	0	0	0	373.445	0	229.576	0	0	169.043	259.138	0	0	0	0	0	0	185.717	0	0	0	0	0	0	0	13484.3	0	0	0	0	0	0	0	0	0	249.224	0	0	297.219	0	0	0	0	0	0	0	0	0	0	0	0	177.494	0	0	0	0	0	0	0	15214.6	13941	17987	212.481	0	0	0	0	0	0	21042.9	19247.6	0	0	0	0	0	0	16283.8	18034.5	21328.6	0	0	0	0	0	0	0	1010.32	1164.64	252.081	0	0	0	0	0	0	0	0	0	854.892	0	0	244.85	514.6	0	240.31	0	0	0	0	0	0	0	14541	0	15114.1	0	0	0	0	0	0	15639.6	16137.5	17380.8	0	0	218.73	0	0	0	16734.8	20064.6	19182.5	0	0	0	0	0	0	0	0	220.557	0	0	0	0	0	0	168.671	0	0	0	0	0	294.548	0	0	0	0	0	0	0	0	0	0	0	18115.5	13000.3	17475.9	0	0	210.206	424.025	0	0	18983.4	18199.6	14298	0	241.567	0	0	0	0	0	0	0	0	0	0	0	0	0	0	0	0	0	0	174.246	0	29668.1	27151	28310.6	192.059	0	502.632	0	0	0	29937	32246.3	31824.3	0	0	0	0	0	0	28794.1	32242.7	31858.3	211.621	489.622	0	0	0	0	218.327	0	0	0	0	0	0	0	0	0	193.522	0	0	0	0	422.535	0	195.639	0	0	0	0	219.583	0	25248	27865	31017.9	223.875	0	0	0	0	0	25045.6	26598.4	26300.7	170.755	0	0	0	0	0	26813.9	23981.5	28415	156.741	0	463.252	0	0	0	0	0	411.087	0	0	0	312.466	331.469	258.49	0	0	3635.69	0	0	0	0	0	0	0	0	0	217.686	0	378.453	0	0	410.551	38645.9	0	40960.3	0	0	0	0	0	0	0	0	183.886	0	0	260.55	0	206.615	246.219	0	181.281	0	206.058	0	0	0	0	50635.4	0	99234	0	0	0	45953.2	51001.8	50209.7	507.502	0	537.195	3307.2	0	0	38999.4	62895.5	46720.8	0	0	0	0	0	0	19147.3
2307	266.095	8.35609	0.85223	0	0	0	0	0	0	0	0	0	0	0	0	0	0	0	0	0	0	51028.2	40520.4	43758.8	32945.6	33253.2	28314.5	69313.5	69872.9	56864	44162.6	35771.8	31613.1	34636.8	42708.4	42339.7	53513.9	48859.5	54660	34993.1	37341.7	34151.5	27610.1	24635.2	39568.3	36617.2	40155.6	36224.6	63421.7	63646.5	52383.5	29672.3	42322.9	39164	31759.5	31725.7	35491.2	28560.1	26948.8	27932.8	28460.8	25694.1	29614.6	44288.8	53320	58629	32333	31148.7	30335.7	24759.6	22579.7	25125.6	49042.4	46880.2	45517	28378.5	26954.9	23353.3	24213.8	25261.7	28861.4	43089.3	50093.7	50375.8	29056.6	29497.1	22429.3	30056.7	30602	33349.2	43621.9	39059.4	35116.8	38326.8	29427.8	30994.1	35323.8	36279.8	33178.6	44373.2	41184.6	36248.8	34049.6	32225.6	25542.1	32671.4	29970.5	24694.8	40280.6	43074.1	41037.5	34436	30179	26424.7	29246.6	31644.3	24007	42001	55418.1	45020	22089.6	29472	27019.2	26417.4	25415.5	27773.2	43738	42911.8	44580.4	35661.9	33314.3	31624.3	29965.6	31138.7	37010.4	43350.2	44358.8	48428.8	25410.6	25305	26494.8	30618.9	34183.3	32399.1	25384.7	27195.7	27493.6	30363.1	27132.5	25969.6	30489	33184.4	31149.7	29361.5	27123	31744.6	41929.3	39493.5	41528.7	38743.1	37780.4	34652.9	37392	37881.7	29109	33148.7	31056.1	25166.5	25516.2	28388.6	31348	42656	44191.1	38117.6	26991.8	32366	32326.1	28477.7	27109.1	30373.5	50141.9	43787.5	47057.2	23258	30028	28606.9	26102.8	27462.3	30094.3	58757.2	42398.6	44552	33685.1	32112.6	32229.1	38546.2	29571.5	31071.2	40820.8	34163.9	36168.2	35280.9	25029.1	35865.4	27245.2	29678.7	29161.6	49525.4	43112.8	39377.6	35459.8	37645.2	38123.6	36877.2	34252.4	31696	38728.4	37152.4	39013.6	32914	28204.8	35730.5	23950	27070.6	30452	46889.2	70742.7	60675.5	28949.4	27636.4	31391.2	27524.7	21148.4	31151	47916.7	44577.9	28997.3	25013.9	27522.4	34716.6	45363	43719.7	40046.7	44391.3	33393.4	38449.9	33512.5	33453.9	29206.2	40347.6	37608.3	36154.8	31593.5	29184.6	26582.3	33495	24954.8	26496	30150.8	43731.2	39145.1	46647.9	32067.3	26672	30092.5	31145	24825.8	28124.6	39253.2	39414.4	40247.7	26792.1	26611.5	26022.9	25250.2	28400.6	32893.8	39103.3	34494.2	54411.8	31684.9	33686.1	32858.2	37836.4	37657.4	37077.5	38337.4	39557.8	27634.6	32003.5	30310.8	45321.6	41555.1	38196.8	34401.3	36775.9	39348.8	30463.8	31786	44075.1	32945.7	33425.4	32240.6	39510.6	27990.7	27068.3	24141.8	23186.6	24693.5	26703.7	41197.5	41116.8	36921.9	28209.1	25304.5	31102	25510.9	26018.9	30627.5	37604.3	43785.8	40170.8	30355.6	29443	27917.8	27831.3	29640.2	28809.4	52724.5	42832.4	35329.6	13597	10338.3	13357	13807.8	14210.6	13722.6	13513	10292	9015.33	12953.6	11631.1	11610.9	21086.4	18665.7	14195.3	19169.8	16489.7	14643.7	15631.3	14539.5	15563.9	16673.8	16979.2	15410.9	13426.4	12463.4	11980.8	26591.9	28633.6	33338.7	30723.8	29275.7	30983.1	35865.4	35481.8	45785.8	27472.3	27042.4	33454	34327	25961.7	22310.4	38739.1	34911.9	43932.8	32003.2	39119.3	26486.8	29987.9	31674.9	35975.9	34726.6	47191.4	20731.3	23640.8	21333.7	24350.9	29682.5	37384.6	27874.6	31298.7	21673.9	28916.7	27907.9	29432.4	29117.3	26549.3	33082.7	22738.4	20585.2	21227.5	20559.8	26416.5	21060.8	31567.5	24707.8	29652	28038.5
2308	329.072	5.81523	0.851205	0	0	0	0	0	0	0	0	0	0	0	0	0	0	0	0	0	0	110904	93668.5	99351.4	68088.5	70850.1	53679	63337.1	59891.9	64668.9	70515.9	64426.2	72634.1	51355.1	60796.4	63510.5	72732.1	65206.8	47513.1	88753.1	88089.2	78384.4	63063.2	55429.9	69200.5	47491.3	43811.9	47848.8	59531.2	62676.1	53867.3	48213.3	58947.2	48775.6	74651.1	60933.6	60981.9	86733.1	75825.9	76562.2	66486.6	49648.5	63302.9	59428	65872.5	59289.5	83411.1	84369	89413	50283	57514	59600.3	49842.5	54150.1	45845.4	74876.6	73269.5	79141.7	42018.6	44122.9	54084.4	55786.2	54570.2	56117.5	50954.1	55617.6	58274.8	55117.5	58307.7	51025	60742.8	53593.8	51228.4	62822.4	51929.9	59335.2	59335.3	49979.9	52713	53036.2	57774.1	52103.8	66154.2	55965.9	64776.1	61039.3	51940.4	54127.7	59932.1	51223.6	54923.5	94304.4	81557.2	86743.3	60895.8	53709.6	65058.5	62705.8	53589.1	47372	88821.7	92133.4	79224.1	57962.5	59121.4	55903.8	50100.9	43743.3	50283.2	86324	92984	95158.2	57309.3	57300.3	57560.4	46000.9	45398.5	44186.7	63292.3	56289.7	53174	60589.8	59093.8	62856.2	53582.8	53667.6	57089.7	47260.5	40025	49299.8	47473.3	48092.1	57513.1	44024.9	48035.4	35733.3	50408.2	52068.3	58179.6	43412.2	56398.1	49000.6	44792.2	46464.4	48136.4	82923.5	91462.1	80542	59712.4	54867.4	56018.7	49669	39290.9	52653.1	77689	83361.8	76143.4	59350.7	59052.3	62442.5	54085	47251.6	46971	98593.7	78301.1	77310.6	53924.4	50884.1	62381.6	54106.5	49385.4	50292.3	67639.1	57227.8	68465.9	55911.5	53353.6	51926.2	59566.3	49983.3	55204.2	59108.1	59656.1	63378.3	54042.8	43907.9	46468.9	60386.2	59889.5	59477.3	61975.2	60411.4	67663.1	50633	44704	52667.9	52155.8	50988.6	50138.4	89635	84841.7	92370.1	43189.9	48472.3	57467.4	62881.9	80217.4	57767.3	78523.1	82310.5	82137.6	52210.9	45005.2	50817.8	51747	50935.1	52466.1	49347.8	62077.1	52629.7	55088.3	59451.5	50503.4	56849.1	50211.1	57287.5	55440.8	64806.3	49341.3	62749.8	55589.1	45738.4	47083.3	88300.3	83570.2	88748.4	58096.7	56811	57910.3	36306.3	45641.9	47380.5	89730.1	102113	82232.8	63948.4	57729	62291.9	40020.3	49891.8	49645.9	78019.1	85826.4	91303.8	61534.7	60945.1	47419.4	44609.6	39738.1	57836.8	55424.9	62609.4	65120.1	50250.8	41919.4	47506.6	54547.7	49998.6	38851.3	53613.6	53417.5	62533.3	51492.6	59061	56362.8	57211.1	55393.9	49414.3	60111.6	47682.5	41764.2	49958.3	46343.1	53736.5	76019.4	82296.4	69471.8	44587.5	47220.1	54402.9	48169.8	43087.8	40140.2	79535.1	66910.1	66657.4	50656.8	42383.8	55032	48097.8	49974.3	37461.2	70081.1	79804.4	82961.7	44652.9	46793.7	54366.1	55849.1	49915.3	50076.3	7915.01	5835.05	7864.9	7849.1	9434.49	12695.4	9471.16	6177.08	8183.53	5835.92	6548.42	5465.12	15498.1	15141.7	15248	15787.6	16047	14085.1	4793.05	4057.64	4303.05	5039.9	7004.16	4480.78	5746.56	4690.28	4675.82	76424.5	74765.8	71794.1	47917.2	57174	51595	41832.2	38523.9	50566.8	68797.8	43758.4	81282.3	58990.2	67158.8	57857.9	39280.2	42509.9	50099.9	77977.3	88854.4	64542.9	56313.9	62362.9	48319.9	38590.7	60448.5	27129.5	20723.5	24107.3	29963.7	24136.1	27408.7	22248.4	23631.2	18490.4	56379	50147.6	52564.7	27697.6	34478.1	34784.3	17916.1	15702.8	13876.1	20960.1	21420.7	23131.6	46701.3	29916.9	29936.6	26014
2309	340.734	6.92237	0.848771	0	0	0	339.486	351.322	1086.43	719.365	482.139	324.201	0	631.325	0	627.345	524.999	855.806	2321.26	598.844	424.197	76804.7	70541.6	80440	48809.3	34584.8	50449.1	39687.8	34591.2	38522.7	33386.4	42023.5	44057.2	38629.2	45814.3	33764.2	36641.5	44963.7	46513.6	86313	87406.9	81975	47656.8	50471.1	50779.7	46537.8	51515.3	39098.7	56679.7	60496	48649.3	37141.7	41927.7	50776.6	61359.9	52075.3	54577.2	85752.2	81545.8	73274.9	46084.5	39251.6	46950.5	44077.6	48833.1	49433.1	95476.4	84152.5	86390.4	41118.8	36547.7	41864.2	36073.6	56290.8	40939.1	80842.7	82765.9	71839.6	37559.8	43663.8	40780.1	40535.5	48894.8	38840.8	46746.2	45850.1	47099.8	36924.1	44983.3	49858.3	52447.6	45386.5	41082.6	40510.3	47595.6	45244.2	42917.1	50044.1	43497.2	42331	33116.2	42565.5	61127.2	44290.1	50855.8	49103.9	36684	43740.2	53257.2	58815.1	40740.2	78654.6	72273.3	84389.6	45322	40600.4	52422.9	46490.6	43043.3	42277.3	84819.2	92232	86438.8	30672.9	40221.8	52816.9	44035.1	39981.8	39211.6	91985	84063.7	87222.5	46789.1	42928.2	50071.9	41363.1	34103.6	49501.6	42572.3	57805.8	48953	38243.8	53389.2	55880.7	31441.3	39955.9	41427.6	37032.8	34416.2	42273.6	40554.9	42208.8	50622.2	46833.8	45483.4	45635.2	51796.5	43679.8	49815.8	46922.9	50615.9	44212.6	41065.9	50706.5	45750.1	86429.9	84776.4	76218.5	45727.4	36403.4	37779.7	46155.2	46953.1	44870.8	83295.6	83077	90641.6	37646.3	45972.7	43231.3	43562.9	41894.8	34234.1	75908	102177	83054.3	42723.4	38695.6	49856.9	47470.5	44670.5	44709	41052.8	52566.1	41960.8	44270.6	51051.2	46207.6	47582	47782.2	41015.2	58690.9	50781.6	54959.2	42745.5	40923.4	36995.9	51251	52828.2	47747.8	51860.9	49607.3	54863.5	47873.5	51045	50906.9	51799.4	39630.5	50480.2	92978.2	103136	64178	38026.6	43848	44565.6	51436.3	65868.4	62561.8	79658.1	86609.2	88592.4	42781.8	29963.1	42533.3	50330.9	45853.5	46344	41470	57239	41667.6	56224.2	49396.3	43549.3	54990.1	52595.5	52592.9	52505.2	35716.4	46822.1	55216.9	56084.7	51495.3	50363.2	85136	96191.3	96450.2	49558.3	39070.1	40706.8	47597.3	41461.5	46189.9	98859	88198.6	72346.4	49174.9	36604.4	41668.6	48062.9	44395.7	42866.5	86913.4	89061.1	81216.8	50643.7	42157	56250.4	40901	45833.1	56956.8	46128.2	52701.6	50069.5	43015.7	32300.6	31216.4	56777.3	41138.5	47414.8	57761.7	36035.1	47707.9	44878.2	41673.1	46655.8	48056.2	55901.1	34318.3	32333.3	38763.7	38256.3	45334.3	45001.5	55584.6	78192.8	86457.8	93080.3	44553.7	47842.7	59925	40413.1	34516.8	41423.8	89250.4	98813.8	88874.1	40147.1	37571.6	50468.9	53324.6	55454.4	38445.8	101436	88845.6	77034.2	42117.2	39790.6	53779.5	55392.9	43029.4	43455.1	35419.6	45911.7	41358.2	38126.5	43855.6	52662.8	49319.5	45937	48601.1	37160.7	42355.8	38241.9	54461.4	47279.9	57040.9	45799.7	45652.3	52908.8	47484.6	36723.3	48199.9	52129.4	45416.9	43863.5	38938	50488.3	57608.7	99386.4	93466.5	90029.5	45029.7	41071.3	45217.6	41616.7	41040.6	44855.4	84573.8	82593.4	94688.4	52380.1	45988.3	41800.7	42749.7	38564.8	48602.2	97568	75733.3	47423.1	56411.7	43992.4	44839.9	37424.2	51940.4	45646.4	39885.4	45656.4	31085.1	47212.5	49637.9	46193.7	48676.8	40821.9	57845.3	46882.6	49002.7	41970.6	41389.4	45220.8	38288.7	50692.2	52042.2	49038.9	44090.8	41936.5	43059.6	47750.2	46824.9	51148.9
2310	358.141	4.77555	0.852426	0	0	0	0	0	0	0	0	0	0	0	0	0	0	0	0	0	0	48324.5	45580.4	42696.2	44419.8	53059.5	60371.1	100170	102631	88413.9	64538.2	57834.3	61532.5	57390.5	59989.6	46641.1	79773.6	78018.6	89830.1	49385.4	43253.6	44390.3	47791.4	43416.8	60622.6	64847.2	56919.8	61596.5	93050.4	100310	76252	63903.7	67094.2	70232.7	63285.2	48560.7	51569.2	36590.8	37219.5	37113.5	44852.2	44224.1	56939	89846.2	85318.8	90535.2	52693.1	35196.2	36440.2	43409.8	37932.6	52722.8	71996.5	91239.6	92395.9	43919.8	43559.8	39146.2	49356.9	47628.5	56165.5	84061.8	61645.1	78774.9	49924.5	48298.3	51474.9	45711	59174	41566.4	79060.9	65924.6	71094	49640.5	49378.7	44106.5	49142.9	62943.6	47623.4	76806.1	67926.9	62695.2	57903.9	51900.3	52555.8	51992.5	51536.8	42999	63419.9	70693.3	77071.6	35332.2	39603.3	38119.8	56986.7	49878.1	60369.7	83726.4	75369.3	84314.4	28478.9	44130	33377.8	42914.3	52009.9	46537.6	72474.9	81085	74634.5	46116.8	44497.5	41356.6	49360.5	49532.6	46208.9	70347.9	66191.1	74719.6	44101.9	51775.1	51312.3	54304.9	56900	50634.9	45222.2	51516.2	58413.3	51339.6	47621	40920.3	43732	43805.7	49451.2	51732.5	48906.8	52018.8	66495	57178.2	68563.1	71902.7	66134	59081	67442.3	64777.4	68972.5	34510.6	43276.7	39201.5	44592.7	45574.8	49867.1	73614.3	67650.6	68207.7	43625.3	40480.9	35135.2	50752.7	51351.4	61207	83414.6	71655.4	84063.2	39986.6	40313.6	44352.4	53979.9	45664.7	54020.3	89778	73213.1	81907.7	46317.8	52595.8	53853.3	53413.5	47980.3	46480.2	60885.4	65814.6	57879.1	56294.9	55710.5	64678	61114.4	58046.8	52148.9	73441.7	72207.7	74138.9	53246.1	50042.6	59899.2	52549.7	44738.2	53752.1	67600.7	64728.8	64830	35797.8	44417.2	44044.8	55897.7	50295.7	53889.6	69137.7	94951.1	80797.2	31002.8	41228	36256	51619.5	39754	56377	65725.9	74979.3	46678.2	53220.5	52907.8	50165.4	67010.8	65036.7	68250.4	69003.1	73923.2	62407.5	57809.2	53218.9	56367.7	51796.5	55249.4	62268.5	55522.6	37571.8	42785	36423.7	56123.2	42010.5	62104	77317	72215.2	84341.5	36298.2	42552.3	40809.2	48666.9	51776	52631.3	77004.9	75700.8	68526.4	39244.4	37919.6	45294.5	47020.3	49366.8	60520.5	60292.5	61360	79404.1	57838.9	52509.1	68974	70070.8	66582.1	60074.1	75122.7	71359.1	48242.5	52705.4	50114.5	59934.1	63330.1	59129.4	71924.9	83971.7	72046.4	56454.9	51783.4	71753.2	53602.4	64676.7	68746.6	63051.3	34953.9	38018.5	32366.4	45225.5	42189.7	49970.8	63164.9	52852.8	60752.6	30279.8	34764.3	37623.3	42461.5	47438.9	49889.9	72395.7	65291.4	53432.6	41595.9	40346.9	35705.7	46586	40100.3	54260.9	83736.2	59251.2	73460.3	9104.79	6159.49	11483.9	13727.3	12875.9	13606.6	11798.4	11939.6	16272.6	9036.72	13756.4	15298.2	14798.8	21228.9	15586.1	18001.6	19099.1	21235.9	11118.7	10115.5	12418	16485.8	14314.8	19000.2	9283.41	5908.89	13797.4	35930	34855.8	43315.1	46457.7	42579.7	56282.7	64302.9	61882.4	67484.8	38376.9	20474.2	32738.8	51973	50824.8	53104.9	61532.6	62332.9	64960.8	33078	39487.7	57176.9	47720.5	58163.8	62820.4	68118.7	72874.8	27579.7	28448.4	25444.4	43841.7	51984.2	48599.1	35333.6	44212	31467.9	58003.7	43798.3	39041.5	44180	51087.7	50187	29096.7	24116.2	35436.1	29403.3	30918.6	24820.9	61620.5	47553	35352.1	51986.3
2311	160.842	3.88169	0.794768	28071	30797.1	28583.2	29457.1	29251.2	21376.5	23003.3	35833.2	41474	3773.78	16305.2	19259.9	26041.3	26196.6	26865.8	26988.4	133809	69872.6	40322.4	37768.6	38642.3	32801.7	29990.4	34415.4	42135.1	41294.1	42461.2	31231.5	30078.9	28877	35556.9	33018.6	34216.6	32999.2	33361.4	35655.4	36411.9	38344.6	36141.8	32649.6	31960.8	33888	35134.6	37502.3	35565.9	42855.8	40729.3	38200.4	31565.2	31722.2	28501.7	34185.4	31289.8	28774.4	39755.5	33649.8	31321.3	32191.6	34030	33161.2	37635.1	37322.2	36427.6	32113.5	31592.6	32392.2	29977.2	30548.2	31271.9	35363.4	42606.1	35163.5	30830.8	34870.2	31486.1	30325.8	29443.2	28642.6	35229	35471.3	40679.2	35605.9	30062.6	32099.7	38359.9	38142.5	35544.2	32542.9	32754.3	29583.1	32071	34940	28184.2	35118.7	35331.2	33495.4	31843.9	28925.4	29632.3	30424.8	33466.6	33234.2	40420.4	35013.1	30859.6	27078.4	34209.1	30054.1	30274.7	28915.4	31746.7	31946.8	30654.9	31317.5	34692.1	33603	37522.4	33605.8	28298.8	28389.3	29095.3	26785.3	28454.5	37643.1	32484.3	34920.8	28580.3	29501.6	30463.3	26121.9	33724.8	33968.6	36739.5	34300.3	30424.3	33045.5	33806.3	31820	29846.5	34779.5	30010.1	28037.3	33800.2	27034.6	36131.5	31329.5	35410	32173.8	34138.5	31752.3	31007.4	33399.7	34270.8	27832.5	29214.1	31254	32848.5	30171.3	33871.4	27312.8	27292.3	28885.4	30470.5	32569.2	27972.1	23826.8	28366.2	29455.3	40395.3	38422.4	39707.5	31940.8	28450.7	32365.2	32201.6	31456.5	30808.4	35852.8	38102.4	33970.5	32417.5	31552.5	27655.2	29801.2	29281.6	32656.3	35100.9	35333.6	37865.2	35148.6	31083.3	30722.8	34278.5	32465.5	37429	28783.3	27994.7	28958.5	29905.4	32189.8	29097.9	35809.2	32485.5	30193.2	28149.1	31091.7	27694.4	34066.8	30731.1	30716.5	31577	34205.1	33196	27065.8	29401.4	30361	27595	27432.3	30013.7	33888.2	31873.1	31923.1	30084	35698.1	34260.4	29099	28570.7	26113.5	35506	30195.5	33072.9	32905.6	31759.1	30236.4	29206.5	29040	39073.3	42664.6	40040.5	27949	32556.4	29834.2	32620.9	32938.9	34925.1	45393.3	47912.7	45001.3	32340.5	27541	29917.6	29721	29330.2	29519.6	29939.9	31790.7	33403.4	35563.3	31009.3	29122	26898.3	27264.5	33947	32817.4	30298.2	31878.3	32228.3	32621	29459.5	30814.2	28324.8	32637.1	28427.2	30789.5	31995.6	31218.3	33319.2	31704.9	35386.6	34160.5	34351.2	36109.9	40928.1	26963.8	30292.9	33193.7	34813.7	33170.8	37939.4	38675.9	34550.5	29409.8	25607.2	31568.4	30628.2	30933.2	37301.1	36275.9	29735.2	28091.1	26587.3	28286.3	31878.4	29866	34629.4	34380.7	32032	33327.8	31301.1	33667.4	25979.3	26419.4	29854.8	31594.2	30439.5	33496.3	37828.4	31551.1	33385.9	28579.8	31243.3	25708.7	32783	33442.4	33284.7	33142.4	31721.5	37069.7	30361.5	31472	27488.7	33876.4	32965.3	34605.2	35029.1	33028.2	31367.8	33390.4	33289.6	36483.2	31733.5	37856.8	34861.6	38953.9	40383.4	44558.1	33619.1	29222.9	27104.5	25999.1	29533.9	30224	24775.7	28524	28892.2	28530.6	28677.7	29390.9	30072.8	28148.7	33203.9	31660.7	29044.1	31956.1	190909	718462	396864	33499.3	33357.5	30628.8	30431.2	33465.9	31873.4	143067	41136.9	31386.4	31313.2	30313.8	32317.1	30469.5	26590.2	31594.6	29775.5	28544.7	36747	36836.8	35632.8	32755.7	29003.3	31897.1	30477.9	32031	31792.5	37181.9	42378.2	42341.7	31843.4	31060.3	30003.6	31586.8	31279.3	33353.3	41486	34069.3	29912	32049.8
2312	241.094	8.68495	0.850898	0	170.592	0	0	0	0	0	0	0	0	0	0	0	0	0	0	0	116.389	24650.8	23132.1	20626.3	27986.3	30855.5	31847	60834.4	57861.7	50676.9	47179.4	41224.3	41741.7	25568.8	38277.8	36612.4	60703	57179.2	60245.4	25585.2	24201.1	25714.2	39170.7	33465.1	46590	32157.3	32226.8	34556.6	60072.9	66660	52609.6	43863.8	60599.1	44115.7	46021.9	44603.4	38541.2	23987.6	25059.7	21422.2	39880.9	32000.9	40896.1	59121.6	65523	63926.7	21970.8	23069	21977.3	29385.8	29742.8	35419.7	51545.7	57547.9	50490.7	24828.7	20667.9	20035.7	37075.5	31585.6	37813.2	58326.6	58274.4	58257.7	39838.4	35294.4	42354.4	28502.7	37156.1	33446.4	59336	60864	53713.3	47181.4	35955	36496.4	33427.9	34395	30811.5	51846.3	56085.4	46003	50712.4	45201.4	36500.8	36168.2	30189.4	28627.3	55726.2	60738.9	49525.3	22503.8	20420.8	21070.2	29729.4	31919.7	30192.9	48188.9	52440	49097.7	19490.6	21961.3	21427.4	31902.3	32847.4	33689	47174.1	46312.5	47484.7	24255.8	20561.3	20975.5	27973.3	29986	34047	47936.1	41758.9	47081.7	31513	33812.3	37693.3	31603.3	31912.6	32310.9	18005	15962.5	23953.9	19940.9	21653.5	20130	25434.1	20763.9	24445.8	14776.9	13826.8	14054.3	40078.8	39292.1	40157.2	40343.9	41336.1	34658.6	21458	24063.2	20458.2	21810.9	22751.1	17311.5	30873.3	31265.7	34787.3	45601	41690.1	43979	21849.4	22210.1	20676.1	31063	30593.6	33492.8	51319.9	43210	43425.5	19572.7	17872.4	19600.6	33170.8	29006.3	36799.1	55732.9	46950.3	45941.8	40065.3	34742.4	35859.8	25680.8	26318.3	28015.1	42278.5	40231.8	46709	16053.6	15876.9	16356.9	19868.8	17553.2	16707.6	18209.2	19576.3	15577.5	20430.5	26131.3	23861.3	13046.3	13243	15302.1	26220.8	25406.1	20196.1	24602.6	26724.3	27446.6	25191.8	31623.6	29603	59241.3	67023.8	67026.2	20876.5	24905.6	24325.3	35108.8	21585.6	30750.3	51852.9	52329.5	39110	39592.2	46319.6	23745.9	30446.3	30780	52797.3	58723.5	53401.1	50968.4	43536.7	45417	29616.9	30993.8	37667.3	54542.4	45609.1	23332.5	21877.2	23625	32991.8	28907.1	34170.9	48995.9	49138.9	53827.7	22436.8	25085.1	23469.8	34726.4	30158.4	36313.7	50202.8	50065.6	52698.5	22970.8	20922.8	23466.3	35233.4	31191.9	35546.5	44675.1	41035.1	59480.4	40174.4	46596.5	46039.8	31668.7	27297.3	32792.7	53374.6	45007.4	39405	38382.5	38384.4	35286.4	36022.2	36264.6	54247.9	51747.7	52170.3	37799.2	38811.1	37430	30637.2	40443.7	50114.4	47782.3	22682.9	23546.4	25197.8	35501.1	33553.1	35113.7	51579.9	47557.3	43183.9	25539.6	24159	21479.7	32277.7	35748	33101.2	53074.7	54971.1	48952.5	28387.9	23274.1	23485.1	34777.8	28098.9	37661.6	60361	49215.4	48817.8	36627.4	31317.8	40894	34430.5	38143.3	37411.8	40488.3	30072.8	39404.6	25563.1	27342.2	25009.4	14537	16681.2	16139.2	22698	21395.2	23734.7	43134.4	46449.6	55808.2	51261.4	46897.9	49319.2	54205.6	49115.3	53929.2	24797.7	26239.6	24197.2	37409.5	35236.1	38007.8	49801.4	43550.1	47609.9	6206.62	10804.3	13059.3	35526.4	28280.2	35400.2	44408.8	42293.8	55313.8	15480.1	18977.9	35210.5	36320	35682.2	47184	44596.6	58903.6	38078	40307.6	37227	33932	38501.3	41382	46459.7	54565.9	47085.7	32580	39571.9	36268	30344.9	40314.1	39168.3	43900.4	49609.4	50544.3	42146.7	39860.9	37816.9	36066.8	44013.5	49152.1	46467.2
2313	241.092	8.60189	0.849272	0	0	0	0	0	0	0	0	0	0	0	0	0	126.758	0	0	0	0	28153.1	31143.7	28230.6	32999.6	35749.1	39772.7	52372.4	59270.2	46758.7	39092.2	34681.4	34087.9	25965.8	32954.2	31550.5	46529.8	40759	45101.5	28046.5	25872.5	29610.6	38686.5	35055.6	41229.2	29404.3	35553.3	33465.9	45082.4	52950.5	43909.5	31498.9	36190.5	35571.9	37588.3	35735.2	34735.4	19577.9	19329.6	21165	29703	32041.2	34118.6	26893.1	27457.1	29350	24930.1	21929.8	15967.9	26758.9	27031.2	30323.6	31019.4	31643.1	29192.1	19883.1	19471.3	17968.9	25088.8	27118.6	23958.2	26367.4	29227.3	21752.8	21404	24868.9	24859.7	20196	21125.8	25100.4	28065.1	22912.1	18391.2	32639.6	26066.8	25680.2	24439.5	24179.9	19764.9	28673.6	27289.9	23926.9	29289.6	29832.7	26490.9	20999.1	19249.1	21549.7	26733.1	21783.9	15797.4	30230.2	26195.2	20476	28432.2	32551.8	36799.8	36509.2	45303.9	37063.1	22886.8	31255	28168.7	32451.5	31161.4	35796.1	37639.6	39970	41059.4	28395.7	26089.6	29810	27656.9	30949.6	38083.4	41700.9	36023.7	39201.5	31510.3	31181.1	35786.3	31171.8	35543.7	30853.4	27532.5	27144.2	33933.1	27127.3	23006.2	21949.4	30204.3	25396	30485.3	21886.1	22709.6	28936.6	38033.8	37908.2	33585	36533.6	36418	32611.1	28866.9	29005.7	26836.6	24387.1	26922.7	26497.4	33827.8	31650.7	35531.6	46514.6	42988.5	40844.7	24388.4	29313.2	27898.1	32817.5	32689.2	33661.7	42500.7	36608.1	41361.8	28741.1	26230.1	30015.5	34237.1	27872.3	35112.6	46291.8	35858.1	42835.1	33837.4	27835.9	34181.8	29802.1	27836.9	27649.9	36644.6	31379.1	33907.9	26833.7	30028.9	32388.2	27454.7	27451	25731.9	38818.9	33255.6	32181.1	33660	30339.1	29344.3	23291.5	20669.3	28812.1	30681.4	27564.5	25673.3	24334.9	26860.1	28533.7	28550.7	30113.2	34719.8	38169.9	46851.1	47253.7	23940.4	25193.8	25292.7	28133.3	26106	27211.9	33840.4	35713.6	0	0	0	0	0	0	0	0	0	23192.5	17507	15762.6	13473.8	17523.3	15202.6	19273.8	17079.6	23045.1	27841.2	30057.4	35123.8	28766.4	28875.3	37341.4	36698.7	39943.6	26184.5	23108.4	22798.2	36110.5	28246.6	32072.2	37803.9	36819.5	37609.9	24391.5	26179	27121.3	32965.5	30420.7	33998.6	28874.3	29112.3	39868.9	26017.5	28113	35325.9	28654.4	27253.1	24479.6	32991.1	31236.4	25793.4	26023.5	26471.1	31032.7	29061.4	31056.8	41019	40827.6	38377.9	29444	25920.5	30418.8	28102.8	31451.9	33823.5	38302.9	24243.7	23420.7	26101	33402	33165.8	37730.7	36287.7	34114.9	32586.9	26717.2	25024.9	24975.1	32373.7	28155.2	32439	35896.4	34961.5	34752.6	25115.3	25676.8	27960.5	31720.5	28549.3	29301.7	45349.3	41816.4	35455.6	0	0	0	11369.7	0	10967.3	0	0	0	0	6605.69	0	13680	12682.5	14059.5	11054.4	11276.4	14495.6	0	0	0	0	8403.18	11458.2	0	0	0	24211.6	28024.5	27387.3	33406.4	32556	38225	38574.7	34521.1	43974.2	8112.12	16624.7	22827.1	36105.9	29918.7	33669.6	36805.8	34340	41302.4	13261.1	16810.4	36469.5	34055.3	35493.7	40736.2	31109.4	39695.4	21906.2	23344.4	21479.5	30152.3	29848.3	36361.8	26076	28174.9	23507.5	29535.3	28709.5	25959.6	35503.5	37448.7	40191.8	32070.5	37712.7	33692.9	30283.9	30814.3	31819.8	16970.8	38242.6	34367.3	36059.9
2314	117.008	4.36641	0.850216	0	0	0	0	0	0	0	0	0	0	0	0	0	0	179.078	0	0	0	0	0	0	213.242	0	302.036	0	0	0	219.537	256.337	512.904	0	223.955	0	0	162.944	0	294.117	0	0	0	0	0	0	242.904	220.943	0	210.637	192.718	208.846	0	0	0	512.307	0	0	0	0	0	0	0	0	0	0	0	0	0	0	236.833	0	229.876	0	0	0	0	0	0	0	0	0	0	207.087	182.425	0	0	0	670.806	0	0	209.253	221.524	0	0	235.89	163.68	0	0	0	199.571	209.272	0	0	0	0	0	0	196.323	0	0	2304.41	2123.01	1894.97	2742.34	1376.2	3388.49	2309.43	1825.37	2683.17	0	279.571	228.708	242.404	434.271	0	580.185	0	203.597	676.874	1586.95	405.751	226.669	1060.88	305.22	2248.97	948.774	1191.56	6419.43	6636.27	7263.45	8844.5	9461.71	7230.19	9610.18	9486.82	10244.7	6984.56	6902.76	6453.88	4834.9	4756.26	6860	8499	5550.99	9549.42	9357.46	10854.4	10979.1	12239.4	11945.9	10473.4	67895.5	92723.9	90377.3	523.918	748.611	628.79	1634.7	2432.22	1685.58	1097.1	2154.21	1304.56	421.106	511.211	362.226	1014.32	2664.58	1813.16	559.054	1432.74	1465.57	1179.43	862.902	321.797	2419.29	1878.29	2654.56	1381.91	1594.33	2367.92	27818	29249.3	31715.7	25407.8	22999.8	22973.4	48248.5	46331.2	48014	16045.3	13886.6	14464.7	10592.3	11349.4	10063.6	8157.6	7812.2	18501.6	58036.7	73092	98433.5	50770.1	66110	70296.1	82056.4	92258.2	110875	0	0	0	0	0	0	0	0	0	0	0	0	0	0	0	0	0	0	0	0	0	0	0	0	0	0	0	0	0	0	0	0	0	0	206.57	259.627	281.221	0	203.813	0	203.302	0	0	0	0	0	0	0	0	0	0	0	0	313.769	0	182.395	0	272.748	199.798	0	237.898	0	0	0	0	0	0	192.711	506.252	160.721	188.568	175.212	0	0	0	0	0	234.8	0	0	245.616	0	0	0	0	0	0	0	0	0	0	189.701	0	0	0	0	0	0	0	0	0	0	180.021	0	0	0	0	0	0	0	0	0	213.741	0	0	0	0	0	0	0	0	0	0	0	0	0	0	0	0	0	0	0	0	0	0	0	0	0	0	0	0	1617.74	0	0	244.897	0	0	0	0	0	450.615	0	211.23	0	0	0	0	224.927	0	383.964	0	0	0	198.136	0	0	0	0	205.361	224.888	225.559	0	773.013	302.86	0	191.64	0	313.813	545.76	286.576	372.713	636.907	937.423	474.706	185.315	1214.87	0	229.226	1157.14	1462.71
2315	74.0324	2.18196	0.846303	123.119	0	0	0	130.465	0	0	0	0	0	0	0	118.854	149.764	0	167.367	0	0	620.99	1017.39	1024.23	304.815	149.166	158.853	830.943	1534.97	631.077	204.567	429.748	212.939	715.463	1152.44	1050.96	409.786	572.621	524.569	527.307	397.064	1025.79	191.401	324.367	434.411	707.765	817.734	955.606	846.04	1463.9	1379.18	867.027	976.111	630.755	403.327	166.46	350.052	456.495	459.2	741.83	1415.23	852.589	423.993	639.737	1109.31	756.756	1091.67	333.458	685.732	637.894	247.508	850.982	756.687	506.974	638.872	1010.54	510.041	536.616	261.84	218.728	274.155	814.967	617.803	612.892	730.389	251.326	890.114	863.296	1084.26	1051	594.781	698.731	401.085	537.413	496.877	507.675	1054.08	923.971	841.41	837.284	770.643	412.43	244.225	488.404	665.102	1329.31	1052.55	1105.22	1120.19	765.631	0	2654.44	1968.53	3034.97	1947.23	2098.73	1561.52	5131.13	4491.98	3794.08	1974.5	2694.42	3672.8	2393.6	3068.86	3261.82	8697.05	4617.79	8780.24	10410.8	8114.87	8570.34	8967.55	9616.1	6506.9	13091.4	12954.9	16715.8	6600.64	5537.31	6881.52	9999.6	13407.6	12812.1	31359.3	34658.6	24679.6	12710.9	11374.8	13312.8	11458.5	17322.8	13201	42534.5	29631.4	34318.4	18549	12603.5	12450.8	17222.3	20324.8	21046.3	86205.5	83732.5	70427.2	9405.59	8184.64	9671.96	10112.9	8573.97	9774.91	18627.9	19375.3	18476	12378.3	11439.8	10738.2	9163.26	8810.29	10806.9	22671.6	15373.8	17392.2	9706.66	6698.49	7148.55	7155.86	8750.17	9702.36	17453.4	13122	13843.9	9949.44	8987.99	10019.3	11979.6	14238.1	11264.4	21794.8	16378.9	13993	72629.6	67097.7	83824.4	53407.9	48907.5	45309.5	106614	87524.1	98303	62579	53187.2	59940.7	70249.1	57446.6	53063.8	90083.8	75198.8	76837.5	651.007	667.354	903.796	425.019	180.1	285.018	247.737	1060.79	440.141	790.662	520.42	590.769	264.3	148.811	572.021	993.407	605.58	423.419	127.517	0	127.773	211.778	147.278	122.368	328.104	142.901	134.22	126.785	0	0	153.188	0	0	145.907	943.875	1144.99	446.397	439.769	372.321	339.882	1270.99	779.648	1061.32	1609.83	1466.13	1033.27	561.528	271.088	815.992	830.272	978.689	1077.01	674.639	778.163	953.394	585.517	221.839	290.811	770.538	939.241	1240.84	587.512	692.427	1779.34	1949.82	2899.71	3110.05	1537.34	2632.15	1101.02	1457.18	1554.89	2939.72	3134.22	2334.07	1872.72	1747.07	2377.42	1011.32	1650.59	1676.28	2748.46	1641.66	2213.23	1849.1	865.457	521.087	458.142	520.044	477.197	420.286	957.264	1117.2	840.895	791.139	1028.6	1029.58	460.806	308.561	616.921	374.921	677.471	1079.38	916.492	997.107	614.106	228.968	261.593	198.911	723.687	1145.15	631.001	1318.44	1873.66	1784.4	595.302	613.619	849.988	1292.66	958.069	659.392	2015.06	1673.08	1642.37	267.724	651.801	1079.95	1290.83	2198.7	1832.66	2766.87	2819.26	2225.74	894.357	1129.03	1130.93	1295.62	1511.05	1191.97	787.451	771.533	919.148	172.672	223.291	678.26	969.008	263.858	488.956	545.802	1318.11	1289.59	213.666	428.154	421.984	737.462	493.438	814.227	849.27	1094.96	317.606	331.256	379.49	708.933	620.859	610.194	753.663	620.152	1002.76	1639.45	1557.5	1494.98	981.933	2235.52	1311.71	1620.96	1727.41	1860.68	1087.24	1270.48	1989.47	1424.08	1144.52	1087.45	424.32	582.472	230.047	1040.51	626.629	989.541	1002.84
2316	255.79	0.664831	0.704525	6594.27	6602.65	6396.49	0	0	12131.9	0	16557.8	0	0	0	2075.65	1447.99	17880.4	15604.6	16420.3	0	0	0	0	0	23669.3	21844.7	25265.8	51223.9	28885.5	33640.8	11786.3	10293.9	9858.92	21725.5	14858.7	18121.1	45993.5	36175.2	37708.2	0	1235.34	0	29867.6	31182.7	25114.3	28491.3	22104.1	24572.8	40829.6	43823.6	47736.2	35203.9	42405.8	39746.6	12490.4	13881.3	16300.1	0	981.368	0	26357.9	22328.2	22407.6	45143.9	46118.2	32250.8	0	790.383	0	13786	17998.2	17749.1	34093.1	33304	40304.4	0	0	454.932	19778.8	17374.2	17098.9	43014.5	41407.5	40379	13217.8	10807.8	10632.8	20874.5	21882.7	20886.4	44839.3	29507.2	31880.2	7450.17	10352.6	10964.7	18667.1	15958.9	16494.2	32764.9	35511.9	35298.8	7637.65	6436.07	12344.2	16001.5	14883.4	20350.8	39448.8	27377.2	29211.2	0	0	0	21381.6	20637.9	15588.4	29805.9	42654.9	38970.4	0	0	0	18610.7	19660.9	22095.6	36262.1	37000.7	34418.9	0	0	0	23703.2	25855.7	22258.7	39332.2	37402.1	42431.7	12568.6	15230.4	15846.6	16612.7	16243.1	16435.2	16113.6	15286.7	14606.4	16550.4	20867	24229.7	19147.3	23797.4	22156.9	18191.4	20266.2	21794.9	34845.4	35801.1	33496.3	44627.5	32995.5	33116	33791.4	31997.2	36370.6	0	0	0	21047.6	20840	20155.8	34561.6	34296.4	42605.6	0	0	0	18818.9	18496.1	21569.3	40776.8	36179.1	37940.3	0	0	0	17706.4	22940.4	26939.7	35331.7	33484.6	37521.9	9886.26	11267.5	11026.9	17890.4	15594.4	17762.2	33805.3	32733.7	43182.8	11037.7	9918.74	13052.9	10390.4	19915.6	20940.8	29829.7	30434.2	29141.4	11460.7	11491.9	13158.8	14495.9	16664.2	15369.3	29718.8	34814.1	33683.6	992.765	0	0	26989.8	20160.2	24000	39085.2	33998	32346.1	0	0	0	24424.8	19591.7	30221.9	36984.3	41781.9	12562.4	14167	14616.9	7692.26	12073.3	11004.8	28969.5	36791.7	26554.3	10131.5	11831.3	10438.2	8735.44	8080.69	12976.6	34780.3	33432.8	0	0	0	27129	21848.6	21274.4	32858.8	36926.2	32373.9	0	0	0	19667.9	15344.6	17432.6	37802.9	35748.8	36380.2	0	0	0	24375.6	21829.6	20503.7	38635.3	36078.9	38627.8	13679.9	15139.2	9419.83	35066.5	30837.7	33664.6	30100.8	36624	12655.9	13660.7	11051.9	33811.4	25263.4	25136.6	28876.5	31548.8	34762.8	13016.6	15264.3	21270.6	34209.2	35861.8	35092.9	39700.9	0	0	0	21590.1	26434.4	22427.4	38233	36801.6	29550.6	0	0	0	24727.8	34201.5	23264.7	40145.2	35053.8	33709.9	0	0	0	22001.8	23364.2	18310.5	35071.4	37987.8	33792.4	16581.8	15283.3	16613.2	15318.2	14578.1	20378.2	15996.6	14760.1	12421.8	21518.9	27207.5	20260.9	14046	12419.3	15069.9	12373.1	11103.6	15648.6	36396.2	30722	31790.7	31178.5	38831.6	36798.9	30395.8	30370.4	39823.6	0	0	0	19472.2	25933.5	25981	35428.4	41668.3	36307.6	0	0	0	22816	23351.3	22355	36421.5	36757.4	30084.3	0	0	16485.5	17659.7	22430.1	31575.5	33871.1	31744.8	17045.1	9588.35	12619.6	26366	37484.2	34379.4	30433.1	36142.6	37345.9	14149.1	13494.9	11967.6	36698.2	32061.3	37199.7	32018.4	31065.2	30557.2	11254.8	11355.5	14321.3	27843.5	30225.4	45485.1	36461.2
2317	197.807	5.35949	0.855233	0	0	0	3001466	2981942	0	0	3237725	2252695	0	0	0	0	0	0	0	0	0	1916150	3592466	5154502	2588363	2937443	2966133	0	0	0	1556168	4215942	4415826	1106289	1181259	1138115	0	0	0	3462832	1389351	4834030	2855048	1390270	4517188	0	0	0	0	0	0	0	0	0	4609190	2819045	1484436	4195232	4230708	4133265	4504062	4357106	2849248	0	0	0	4111187	1215860	1357097	2582205	2365442	2605752	0	0	0	0	2332166	4099115	1243773	3727307	2733474	0	0	0	0	1331599	4096733	0	0	0	0	0	0	1399268	0	3610351	0	0	0	0	0	0	0	2666727	4107224	0	1032858	1059650	0	0	0	0	1540970	1137130	0	0	4171664	0	0	0	1443402	1406089	1470763	1406937	4228784	1391094	0	0	0	0	1503412	1474265	0	0	2989294	0	0	0	1436780	3862699	2661851	0	1269436	4059882	2436625	1334468	2718687	0	1178388	0	0	0	0	1132189	0	0	0	0	0	0	0	0	0	0	0	2939936	2772656	4011861	3745810	0	0	0	0	0	3996111	4388734	4356800	0	1371208	4052115	0	0	0	2298622	3978437	1347404	4165320	2574614	3216139	0	0	0	1318181	0	1497400	0	0	0	83891.6	0	0	1446145	0	0	0	2367343	943607	0	0	0	0	2642018	1250508	0	0	0	0	0	0	3113913	1606110	0	4376312	4045102	4210578	0	0	0	1404543	4602354	1297210	0	4216998	4204168	0	0	0	0	0	0	4092226	2776286	0	0	0	4176019	2797790	0	2682558	0	0	0	0	0	0	0	4280786	4064028	0	0	0	0	1502972	1534173	4649928	0	4257358	2844538	0	0	0	4511192	0	0	4164609	4153699	1391045	0	0	0	4323880	1339408	0	1036662	0	1026551	0	0	0	0	0	0	0	3316575	0	0	0	1255290	0	2225723	3291955	0	0	0	0	4698350	1272636	1415259	5797302	0	0	0	0	4773098	4819750	1658048	3790471	5193262	3898226	0	0	0	0	4626570	2989539	1688142	1876346	0	0	0	0	0	0	5838860	1676062	0	0	0	1197849	1590169	0	0	0	0	1197039	1569334	1270951	0	2849725	0	0	0	0	0	0	0	0	0	1579385	4661912	4691334	3138748	4295830	0	0	42610.5	0	6390816	7183500	6864864	4989676	1531797	4909747	0	0	0	6974312	4359478	4745433	3203689	1662318	0	0	0	0	0	0	1337744	1314175	0	0	0	0	0	0	0	0	0	0	0	0	0	0	0	18996	1245014	0	0	0
2318	197.807	5.11261	0.853772	1130819	0	0	0	1742592	0	0	0	0	0	2312.68	0	0	0	0	0	0	0	0	1368784	1420683	2782084	1405596	4392820	0	0	0	1545047	1366768	3683011	0	1011002	1015933	0	0	0	2578131	1387724	3585842	0	0	4470244	0	0	0	0	0	0	0	0	0	2774181	1376350	1403301	3491545	3056694	3293522	4365518	4162713	4261580	0	0	0	2277949	1107469	0	3502273	3542508	2491756	0	0	0	979612	1948064	3217141	1218309	3666146	2335708	0	0	0	0	2617276	3880250	0	2137830	0	0	0	0	1322891	0	1352902	0	0	0	0	0	0	0	1392103	4160175	0	0	2050774	0	0	0	0	1168146	0	1274029	1232994	3564938	0	0	0	0	1042065	2193308	2518071	2399664	2472335	0	0	0	0	2136927	0	2511819	0	2703434	0	0	0	0	2603815	0	0	1377026	1407120	2601043	2608127	2747190	0	0	2156789	0	0	0	0	0	939991	0	0	0	0	0	0	0	0	0	2355009	1088999	2032043	3798480	0	0	0	0	0	2039918	3473585	2326393	0	0	3870039	0	0	0	2233301	3251835	1032304	1376185	3800266	1410430	0	0	0	2821491	0	0	0	0	0	0	0	0	1314693	1368218	0	1020351	0	0	0	0	0	0	1325790	0	0	0	0	0	0	0	1159678	0	0	4273086	3993786	2767609	0	0	0	1062982	2327682	0	1359184	3738054	2693689	0	0	0	0	0	2166057	2170490	1101808	0	0	0	1387106	0	0	1076899	0	0	0	0	0	0	0	4039068	1291198	0	0	0	0	0	1074175	3670315	0	1339751	0	0	0	0	2270216	0	0	3734447	4027873	0	0	0	0	3964554	2848523	0	0	2060706	1927855	0	0	0	0	0	0	0	921549	0	0	0	0	1318862	0	2841621	0	0	0	0	3602750	0	0	4058523	0	0	0	0	3414091	3144643	0	4125235	4075121	2754170	0	0	0	0	1158152	3576536	1332840	0	1399493	0	0	0	1306524	0	3939693	0	1250797	0	0	0	0	0	0	0	0	1090449	3316573	0	1060625	0	0	0	0	0	0	0	0	0	0	3524841	3798218	2652019	2899475	0	0	0	0	0	2285767	6096250	6524894	1498149	1491916	2846854	0	0	0	6392546	5025630	4457248	4535950	1491696	0	0	0	0	0	0	1047826	1131847	1093270	0	0	0	0	0	0	0	0	0	0	0	0	0	0	0	0	0	0	0
2319	305.088	4.38845	0.848945	0	0	0	0	0	0	0	0	0	0	0	0	0	0	0	0	0	0	25293.3	24564.5	21531.9	44487.8	46830.2	50753	112208	112539	91415.6	47611.8	53461.4	53596.5	26774	29882.8	28355.5	76244	78267.1	86359.1	20846.9	19158.5	18152.4	44612.1	46944.3	59927.1	26893.6	23879.4	23874.3	92398.9	116030	79609.8	62748.5	70374	68778.4	56120.6	45188.7	47079.6	17935.1	16780.4	16610.9	35512.8	35068.9	35637.8	69934.3	78963.8	69559	16636.4	18826	18607.6	32368.6	30486.9	38219.8	73437.8	76382.7	70780.7	17905.2	17875.6	15632.8	44193.7	39328	48668.4	60973.9	61799.1	68815.3	32026.7	32201.1	35788.9	23771.5	20688.4	24438.1	49463	49369.2	49859.2	36265.7	33098.6	33943.3	24265	22955.2	21741.4	61757.8	64037.3	53738.1	40354.7	37025.9	35818.4	21161.5	20156.8	21569.1	53908.3	51711.2	52887.2	15258.9	15569.7	17233	46391.4	37470.5	51019.9	71233.6	83665.3	67243	15368.5	16915.7	15897.1	39357.5	44323.3	40917.3	77431.5	66876.8	69009.7	18474.8	17622.8	17989.1	45363.8	43411.8	50615.7	68236.5	75075.9	68965.5	38639.1	42775.9	39485.7	177.839	1898.38	1817.42	31634.8	41391.1	39089.3	17874.3	18566.1	17989.6	269.037	0	235.481	23106.1	19206.7	20914.3	51504.4	53213.2	45329.9	2412.9	1607.71	544.925	829.234	874.011	509.429	17001.1	19604.4	16435.8	44115.9	35821	43926.1	87028.9	80030.8	75389.7	16280.8	13973.8	14365.1	39336	43244.2	41106.7	79437.1	67944.9	80077.4	13430.6	15654.6	16365.4	42938.5	41631.9	50021.9	87650.3	75974.9	83688.5	656.448	364.064	436.849	248.72	327.627	410.608	1002.4	1735.44	1036.87	416.535	361.412	435.631	523.079	300.447	609.621	1700.06	2187.05	1221.45	380.625	2238.07	505.06	460.562	283.122	368.593	1590.47	868.223	1530.11	17156.8	17371.8	19064.7	47120.2	41530.4	46400.4	81813.2	96512.9	103451	19527.3	20289.3	16368.7	43882.9	38073.5	44682.8	81543.1	81677.9	46575.8	41643.2	44462.9	25007.3	32078.3	34913.5	68146.7	69882.3	64323.6	46232.2	42753.3	46116.9	30350.8	36112.9	31849.1	57770.2	61093.2	17098	18027.9	18044.7	47869.9	39359.1	52812.6	66256.4	68148.1	69619.5	21834.8	16816.2	17883.2	44092.7	38796.7	41688.1	71948.3	77986.9	73462.4	17800.1	15838	17779.3	46875.5	51013.9	52370.7	72523.6	66698.9	91091.4	29661.7	35670.9	42409.4	34274.9	29444.6	34680.2	34399.7	40392.6	25029	35305.5	40899.8	40410.8	31866.9	38278.5	53208.2	57755.5	56206.8	36466	41146.7	37111.1	31643.5	53962	55749.1	59021.1	17387.9	17619.6	17870.8	46861.5	49502.6	51819.6	86056.1	73363.9	70726.6	21025.8	19426.5	16568.7	44460.6	46802.1	57148	85146.1	80672.7	85302.2	17050.5	21037.5	17269	45102.6	47125.2	46475.9	96271.9	73320.4	79145.4	44327.4	40056.6	43810.5	41641.2	40371.5	42269.1	40901.5	40812.7	44950.8	21776	21939.6	22399.6	16147	18387.3	21918.5	27059.6	23415.7	24810.3	68530.6	67729.8	75219.2	71505.6	68726.4	78488.3	68448.9	54123.2	66555.8	18392	17281.8	17658.7	47128.8	41814.6	42205.4	64522.4	61010.4	64644.7	18460.4	15567	19227	42172.8	45798.2	40424	74420.5	70138	83090.4	15476.9	17307.7	39900.2	43812.3	43765.1	69238.4	65818.9	80265.2	19675.4	15778	17917.2	31813.8	31362.9	28839.5	33257.9	32194.2	31144.7	31808.4	31372.3	33791	33187	37973.8	40815.7	32144.1	24902	31206.4	17521.5	14361.9	11923.1	29753.2	45922.6	42745.3	45998.7
2320	157.106	0.947289	0.850253	0	0	0	0	0	0	0	0	0	0	0	0	0	0	0	0	0	0	33542.5	27029.6	24156.8	26440.9	24795.5	25516.7	65049.7	64127.1	59466.1	17202.2	15567	13619.7	15465	17021.1	15515.1	24036.3	23428	27698.4	21612.8	21457	22152.3	24778.5	22237.9	30945.9	8459.35	7462.83	7950.81	60867	68836.6	54737.2	12680.7	17323.2	17309.5	10859.2	8287.03	9563.67	15880.4	16042.3	15087.3	19680	17270.3	15178.5	24925.5	21723	19103.8	16837	17970.3	13614.3	16310	16644.2	17182.9	26539.8	25141.6	25297.7	19488.1	16104.5	17953	13681	12079.6	12802.6	19385.1	19062.4	16234.2	8393.25	6661.7	6375.3	5957.39	5486.11	4890.01	15744	10802.2	13567.2	10465.6	5429.06	7778.4	4722.52	4931.16	4268.37	15778.4	11300.1	13207.8	8809.64	6778.64	8638.97	6542.8	4883.28	4301.87	11958.5	12087.9	15624.7	17136.9	19558.4	20240.6	21722.3	22382.2	22377.2	45157	39618.4	43138.9	16940.1	21946.5	18275.9	23687	23408.5	26101.6	39921.2	38939.9	43837.6	19448.1	19911.3	22644.4	22769.7	23389.7	26919.2	41689.6	41316.9	34191.6	9170.95	10108.7	9574.57	4497.41	6246.41	4243.19	6917.15	6821.03	8847.02	7473.63	6336.71	6944.05	4483.6	2896.43	3345.9	3922.34	4631.92	5392.07	14567.5	13855	13453.6	7349.6	6377.84	4377.84	8162.45	6352.37	7143.84	18402.7	20822.9	18317.6	19883.7	21278.9	26321.8	47771.7	44334.3	39593	17974.3	19744.2	20860.3	20025	22003.4	26176.5	49713	39443.3	41086.6	19362.2	19316	20883.1	25534.7	24572.7	26549.2	57539.5	38639	42211	10318.6	9035.65	8520.97	7053.54	5898.54	6405.47	16655.9	11880.3	14929.9	5562.91	6098.42	6277.48	5391.51	3994.46	4809.31	10433.4	9336.12	9572.77	5332.86	5975.85	6053.89	4276.17	2742.55	4343.7	9571.2	8250.4	6936	22841.1	22233.5	22258.2	24599.9	23002.6	23091.6	46105.3	68775.3	52777.6	22670.6	22752.5	21251.5	25440.5	19645.8	24887.8	38621.6	41622.7	9606.01	10067.3	11130.3	5390.85	9435.34	8267.93	17274.7	19893.8	14341.5	10358.4	10402.9	12039.3	6783.42	10169.2	8432.46	14559.5	16944.7	19601.3	20700.1	18312.8	25966.3	24070.7	24200.1	39136.1	40863.1	46853.7	23609.8	19698.5	22956.8	26193.9	25125	28478	47044.7	40007.6	45946.1	21959.5	21199.8	26071.8	29075.2	24668.3	26947.7	44412.3	36557.2	50467.5	9681.12	8419.87	8459.16	10159.9	10041.7	7294.81	15037	14427.5	7189.67	8861.54	6174.9	10516.3	7848.17	8423.61	16197.5	17184.5	14142.2	9634.28	9164.3	9319.85	7419.6	15433	15355.8	18763.4	18149.9	18747.4	20504.1	23669.5	24251	28586.2	46281.8	44812.9	37425.3	20276	23144.7	19009.1	22361.6	24771.5	27644.7	43944.9	50328.8	41445.9	22816.6	24366.7	20350.7	23060.2	21598.4	26862.2	49110.6	45581.8	41521	13983.6	12989.1	13438	12708.5	13804.5	14099.8	14135.5	12066.5	11255.8	7008.65	7125.33	5880.39	4109.22	5389.88	6368.55	7733.05	7207.81	8039.83	24603.5	22823.7	23946.1	25334	19771	21750.8	22571.3	20733.7	21603	19603.2	19879.4	26439.8	21460.8	25408.8	23848.4	40585	36546.6	42716.7	14374.5	17410.2	15465.6	24182.4	23408.2	21694.1	30275.8	29898.8	45587	6321.38	5812.85	24889.9	25654.7	23499.9	37476.6	32564.7	52055.1	15365	14141.8	15053.4	9214.42	8828.52	11023.8	21956.3	22211.2	25942.2	7828.36	9090.64	7114.93	8135.86	10625.6	11326.2	19393.6	26399.4	20768.4	17051.8	16640.5	14096.6	3859.6	21128.3	18308.3	23763.3
2321	120.927	0.70652	0.827743	36210.6	35245.6	34957.5	35099.8	30921.4	22536.5	22365.2	15663.8	15161.5	0	0	31273.7	37345.7	15686	15324.5	17390.1	12167.3	17092	95215.3	104326	105044	31828.4	25032.5	25706.9	13679.7	13906.1	12236.2	38944.8	37930.8	36886.5	29579.7	27601	29162.4	17986.3	11207.5	16020.1	95783	99998.7	81200.9	32706.6	29027.8	27388.8	28652.6	23951.6	22965.9	12472.3	9697.21	13175.7	15401.6	12045.6	15669.3	33502.3	27588.2	33035.2	100391	92207.4	94713.1	33461.9	32254.9	24897.9	12404.3	14112.3	15330.8	98958.5	78253	92664.5	28673.2	27701.5	24387.5	13257.8	12766	12540.4	95368.6	94368.8	93315.6	27394.2	26149.1	25763.2	11585.8	11736.2	12171.6	33212.9	38012.4	34689.6	27215.3	27280.2	22046.1	14192.7	12306	14722.1	36327.2	36382.8	36645.2	26366.9	30638.3	23233	16043.6	11452.9	12372.5	39322	36256.4	23910.6	29389.5	26171.4	23014.1	16415.5	12535.4	18718.3	99505.1	80599.8	83970.7	21361.2	30740.8	23582.9	11488	12140.1	14871.2	97903.6	76669.9	90524.2	27364.3	27574.5	29609.1	12296.1	13178.7	11241.5	99024.5	96740.3	71165.1	27174.2	28467.5	27283.9	13491.7	14614.1	12771.9	33303	32274.7	31690.6	30940.6	31286.4	34398.2	38441.7	30736.7	32847.2	26643.4	19337.8	19028.4	22781.2	18502.6	24901.5	26605.7	19145	19932.6	12824.8	10884.7	13300.6	13973.6	12098.8	13175.8	13304.1	10939.5	12614.6	92045.1	101552	91715.5	28876	24620.9	26931	11508.8	12419.5	11986.6	101267	100799	94732.2	28428.1	33310.5	26979.3	12646.9	11891.4	13777.4	89196.9	86919.3	77403.8	30420.9	30141.7	30487.4	13324.4	10815	9687.22	43731.1	39405.5	33997.7	25617.2	26035.1	22465.4	13792.3	12044.9	12839.8	34155.1	33856.9	36961.7	28941.3	22415.2	23320.9	13141.6	13785.3	12474.4	31300.2	33100.2	31918.3	20499.5	29102.8	24068.2	14931.4	13246.9	12589	80591.7	102705	97348.8	25440.4	28864.6	26546	15697.4	14684.8	16852.4	95602.4	94821.4	91997.4	25982.8	33818.1	28425	13179.2	8092.95	36478.9	30371.5	36068.9	28228.6	26573.2	28066.1	15376	14533.6	15143.3	39151.1	41539.4	36088.2	27516.9	28550.5	24497.5	10908.9	13306.2	98774.7	95405.4	96303.9	25867.6	28862.6	31520.8	12461	14174.8	15355.2	97407.8	106307	95525.1	34908.2	23086.4	27104.4	15265.8	9990.75	12887.5	93963.9	96906.1	94497	29282.6	30374.9	29263.2	12478.1	12819.4	13422.8	37050	39016.1	42143.6	15771.9	13535.3	14109.3	15229.4	13025.3	31303.1	34819.5	24451.2	13797.5	11061.5	15519	14278.7	13959.5	15294.6	29904.3	33004.6	16587.3	15040.8	14807.1	14363.3	9568.38	96633.8	92303.9	95961	30807.5	31359.8	34618.1	13433.9	11836.4	9388.55	91733.5	95078	95649.9	31035.9	29025.2	32301.3	14763.6	11468	12192.6	97874	98791.9	74618.3	30923	28901.6	31026.8	12629.4	10280.6	13576	31652.8	31218.7	28141.4	36689.7	33315	35745.8	34047.4	36417.9	36174.5	22644.1	20109.6	19348.1	38280.4	27083	27966.9	31291.3	30254.3	28975.7	12851.9	11515.1	12229.5	14803.9	11310.2	11640.1	11641.3	13061.8	12141.9	87217.3	94754.2	82670.6	28609.6	32204.5	25535.2	12334.1	13319.2	13977.2	81500	78929	97127.3	33094.1	30571	27493.5	14529.7	14639.6	13347.5	105548	105152	33672	29690.4	32880.3	11811.7	14976.3	14572.4	28372.5	34459.5	32887.6	12902.7	14444.9	12895.3	14073.2	13015	11896.7	32029.2	32397.4	33836.5	13887.8	16972.5	16019.4	12837.4	10997.8	11794.1	29705.1	27202.5	34414.9	17298.5	13312.3	12740.2	14848.4
2322	138.89	4.65981	0.790861	20779.5	16945.1	0	14894.1	7541.71	7865.37	10089.5	12285.9	11144.3	13998.9	5246.41	7277.27	7386.33	11719.5	0	14883.7	19047	0	73664.9	69646.2	74214.7	65715.3	65158.5	73443.6	49808.9	51209.9	61007.2	98170.4	71310.1	81946.9	65921.3	76025.2	78493.5	52024.5	73884.3	57211.1	62797.2	77101.1	78573.1	66056	79708.1	70847.8	79588.6	80685.4	68046.1	46056.3	48544.8	62888.9	66588.9	83534.8	70064	97932	77876.9	77891.7	65255	84563	80540.1	66693.6	66921.5	73432.7	69536.7	59345.2	75543	68794.8	77065.9	84790.6	65522.8	64611.6	58808.1	62015.2	61060.1	56597.5	75861.8	84158.3	81632.5	66908.5	63149.9	65684	68378.5	60603.6	59232.8	80933.7	74832.6	72767.1	71578.1	79755.8	78648.3	69154.3	69144.9	64772	78065	87334.5	93239.3	86289.4	82207.8	84352.3	68041.2	73278.7	69011.3	78453.1	80870.7	80213.7	78510	69343	90498.1	72314.4	71052.3	67081.7	76478.7	72695.7	73672.1	64345.8	70658	78236.4	69131.9	59794.3	66654.6	77918.8	92982.1	96997.1	66785.8	72650	69080.9	65329.8	65923.9	62686.2	72809.9	72280.5	81245.2	73705.9	77629	76665.3	73259.9	76655.3	67487.5	81765.6	87922.8	92980.6	94200.5	77639.4	78971.2	87529.3	90295.8	90376.6	79107.9	74334.8	74786.1	66021.2	68125.8	66657.4	75286.3	67207.4	69202.4	66718	66534.7	74163.1	59711.1	63439.6	67041.7	70305.2	67583.6	76218	80206.9	75735.9	89703.4	66749.9	67840.8	71849.2	60266.3	70640.4	64255.4	95642.1	92751.5	79044.3	69016.2	59310.8	75380.2	70442.1	64888.6	59035	70734.4	78154.5	86091.3	66819.8	71805.9	87684.9	64263.6	65398.3	73961.4	84671.9	79047.4	78577.4	70473.2	74284.9	72565.8	73493.7	64591.6	64930.9	84120.3	75146.7	82256.1	67680.2	82643	79274.1	66702.4	66489.7	63395.6	87858.8	82431.9	77850.8	65318.3	73887	64742.3	64766.7	63386.9	73053.8	73236.6	82735.6	78545.9	75086.4	89820	82617.7	56374.1	70116	67095.9	67845.5	66965.1	73479	72689.3	76333	76232.7	65831.7	74939.6	83166.6	89688.2	87526.4	85871.2	81355.8	84319.1	65150.1	80872.2	64591.4	86702	95243.9	83516	70251.9	83947.2	67239.6	58673	62453.4	87052.6	73129.3	75392.8	97256.7	80936.3	77830.1	72705.4	78215.3	68990.9	75926.4	74791	84803.2	81804	65987.5	100303	61413.8	64779.8	63154.4	88344.7	78791.7	73162	75797.2	82113.3	89427.4	67803.8	68009.8	51678.4	87965.1	87173.6	87418.9	71161.8	73064	71996.8	63747.2	72302.8	81614	70214.4	83205.9	47902.8	72956.1	66627.6	67531	60481	61965.8	87303.2	91700.1	60830.3	62320.8	65866.3	70797.6	85827.8	89111.1	78537.9	90980.8	91466.2	79489.8	80414.1	72561.1	63241.3	68180.1	96544	81234.8	92558.4	81013.5	87764.4	85886.8	58175.4	67652.2	70602.9	77557.3	70098.8	94083.9	79269.8	67661	80827.8	67146.4	62727.5	63470.4	83004.4	80955.2	83011.7	99067.6	93985.6	80882.4	102836	93950.4	81692.2	67633.1	80528.5	72456.9	89351.1	83989.6	95930.5	75537	94227.8	70640.1	61104.8	74356.6	69565	73452.9	67680.3	66348.2	64014.2	63667.6	84410.7	71986.9	85116.3	90607.8	89456.9	91326.1	91306.5	61905.3	70053.6	75428.8	0	13656.7	0	101939	85572.6	104415	67543.7	68418.5	63914.6	8079.74	33049.1	103657	83476	86936	70035.4	62646.1	77268.7	74828.9	87423.6	81072.4	62819.9	68268.7	68072	68761.3	59633.7	66428.5	85623.5	75993.7	84687.6	68957.8	65046.7	67236.6	58622.4	64196.5	67011.5	81301	79499	78773.4	70106.1	60645.4	60760	67469.5
2323	138.89	4.41412	0.765933	10252	9584.62	10032.1	8544.3	8855.36	6372.17	5843.68	7973.95	7740.46	10335.9	8185.19	6319.16	4738.53	7035.14	0	0	10552.3	7144.11	0	22008.3	0	11053.6	12626.7	12480.5	7795.61	7940.4	8469.22	10389.8	0	13413.2	11346.4	9839.98	10912.3	0	11792.3	0	23346	0	0	11723	9969.42	0	10166.7	10991.2	9834.13	7670	11141.3	11677.5	10004.9	8907.79	10959.2	12510.5	11464.4	0	0	24894.2	24915.8	10702.4	0	11022.1	9417.91	8135.89	11009.1	24174.5	0	0	10829	9597.91	10433.2	7484.57	8634.41	9408.41	24787.5	26504.5	28646	0	11793.2	11786	11168.1	9622.82	10716.5	9633.01	12695.3	0	11323.6	11421.4	11641.8	11095.3	9471.53	10610	12733.9	11519.5	0	10091.2	12595.2	10352.2	10403	9852.97	11142.4	11643.3	10559.3	10389.8	11133	0	12277.6	10398	10703.1	9974.78	0	0	0	0	0	9964.44	9131.48	8268.83	10628.4	24158.8	0	0	12100.3	12494.9	10645	8465.64	9124.85	11231.3	26373.9	27514.1	0	12134.8	12658.9	11897.7	11368.6	10201.1	9761.4	12814.4	12080	12714.6	13136	12581.5	11545.9	12706.8	11409.9	11512.3	0	10450.7	12843.4	13329.4	10917.4	11093.7	10377.6	11747	11709	0	10745.4	10003.6	9670.15	11193	10381.9	25206	25429.8	30052	0	0	0	11539.1	9828.97	10286.8	9832.46	8465.03	10198.7	0	0	26080	10327.6	0	11766.2	11349.1	8230.14	9858.7	0	0	0	13449.3	0	0	9512.25	9410.43	10819	15033.6	0	13188.8	0	0	0	18818.4	19680.6	0	13237.3	14195	13294.1	0	14393.3	9941.56	11915.1	0	11727	24877.5	26892.5	35542.6	19949.8	28614.6	30849.4	23292.7	26662.7	32885.3	25050.9	27314	0	10642.8	10465.1	11601.1	11478	11205.4	10819.5	26143.9	0	0	13539.6	0	0	8816.95	11053	12512.9	12102.6	12817.6	11984.8	12547	12533.1	9406.29	9184.07	9291.39	12239.4	12882.6	13791.6	12232.4	11141.5	0	12312	8664.7	0	0	26640.4	12357.7	0	10897.1	8165.55	8570.8	0	0	0	26827.7	0	0	0	10348.2	11569.1	9911.97	0	0	23718.7	11281.7	0	0	9698.24	11275	9107.13	0	12396.4	10941.6	11471.9	9325.76	10288	13319.8	10400.6	10977.5	12428.9	12626.2	8175.49	9371.67	9174.85	9806.94	9375.37	10930.3	12428.2	13544.7	10732.1	9081.31	10145.2	10086.5	10201.8	25371.2	0	0	11454.6	0	0	8913.16	10358.1	8628.84	0	0	0	0	13379.6	10663.9	9292.44	9741.22	9326.27	0	23406.7	25972.9	11630.4	10298.5	0	10076.3	9183.22	10589	9624.53	10896.7	9493.01	9683.09	12814.3	8573.33	11783.7	11798.2	10507.6	7760.64	8026.02	8977.58	7930.76	9097.09	9806.85	8417.61	9726.68	8644.24	7837.19	8709.61	10037.6	7828.32	0	8134.18	8341.65	8802.9	0	0	0	0	13285.8	0	12413.9	9417.79	9228.11	9751.61	5721.18	12195.3	5694.69	0	12767	11781.7	8906.07	10035.2	8692.91	6430.66	13487.1	0	0	12635.9	9778.36	11071.8	9739.41	12852.6	11324.3	9756.28	11509.8	12169.8	10849.5	7837.56	7313.7	9117.03	12933.2	12975.4	14107.6	11869.2	9892.71	10945.7	9108.3	8082.88	0	11089.9	11559.5	0	10581.6	8900.23	10663.5	9358.42
2324	259.178	8.53151	0.851692	0	0	0	0	0	0	0	0	0	0	0	0	0	0	0	0	0	0	44040.1	39456.4	41729.4	37435.9	31419.9	43828.9	72933.1	63406.2	68415.7	57072.6	45750.7	54389	46691.1	54915.4	61622.8	57794	46992.1	57831.9	32896.8	37708.5	32253.3	44288.6	40751	36999.8	55181.3	53261.9	48280.2	56905.4	68947.6	57030.1	44277.1	55301.2	47856.4	50455.4	50573.4	44446.9	30098.4	33845.1	27436.5	36774.5	41330.9	42537.6	59386.4	59188.3	62430.5	41086.6	37550.4	30071.7	32186.3	29627.2	38352.2	60213.5	58852.4	55491.3	32002.9	33264.1	29866	37734.7	32023	32774.4	53854.6	54802.2	60553.6	36185.3	35332.8	35765.2	43872.5	46529.8	45452.2	57850.9	44813	37159.3	54835.6	44020.6	45619.9	48310.8	58095.9	49611.4	55785.1	46310.8	46128.4	47680.8	47996.3	39417.4	51464.4	49704.2	42455.4	55256.8	59451.8	48009.4	41926.8	34123.5	34171.6	39207.5	36344.9	39668.3	56860.9	58258.8	54621.9	31017	32022.1	33614.3	36300.8	34301.6	38901.6	55252.7	48548.9	48936.1	40438.3	32455.4	36148	39790.7	43353.3	44948.4	56116.2	53834.7	48575.1	36645.3	39832.9	40274.2	37611.4	43271	42698.4	30627.1	32873.7	35859.3	37102.2	35610.6	38263.6	37982	34759.4	41569.1	36877.8	33510.2	33171	46203	41709.6	46168.8	46075.8	42911	35697.1	39925.9	36802.7	37010.6	29633.8	34494	29467.3	36278.5	35796.4	37336.2	62491	49968.9	54120.9	29622.1	37576.9	34166.5	35186.6	36749.6	35574.6	54805.9	54837.9	46927.3	34418.5	31775	30437.7	38398	31623	40815.4	57970.2	43315	51506.3	40356	43812.5	44606	45068.1	50907.8	43489.2	50460.3	40657.5	46088	29570.1	34430.8	36783.4	37881.3	45201	35382	38979.4	37091.6	37807.4	34015.5	44453.2	38545.2	34544.3	33480.6	30691.7	34735.9	35070.2	41058.6	36758.4	34137.9	36698.8	36582.8	35276.1	42358.1	46723.5	63520.7	66949.7	30266.7	35086.4	34916.8	34669.3	31257.1	40337.8	44925.9	58294.6	44832.2	41601.8	43199.1	38085	46806.6	49988.9	47258.1	55453.1	46808.2	46296.5	48052.5	44190.7	39275.9	43791.2	49611.4	42450.1	42077.2	34507.5	35928.2	40007.2	37631.4	31309.5	42736.2	44836.6	47423.1	47803	35193.4	30335.5	34921.1	41669.4	36596.6	37804.5	49780.4	47146.1	54209.4	33093.1	34328	32922.7	37449.3	44182.6	40202	53016.8	40111.2	53869.8	40231.7	43767.9	48316	42888.6	41039.5	41045.2	40900.3	47490.3	33657.1	35763.1	37130.4	46309.8	40905.1	38156.7	46618.2	42700.1	35238.2	37548.1	37123.9	40760.2	35009.3	37748	43886.1	39145.3	37293.3	32894.5	35206.6	44967.5	37651.6	47101	43760.8	52782.2	47741.5	40268.4	35511.9	37611.7	39597.5	40022.6	45378.8	52978.8	52674.2	48255.6	42284.7	31803.7	35005.6	37244	42923.4	42336	58763.3	54541.1	50854.3	34935.6	32373.2	39750.8	41593.7	36733.8	38704.7	35082.7	42040.3	38838.9	33214.9	32655.2	32920.3	27660.3	31841.5	34440.5	43108.8	33856.9	31438.2	51651.7	36781.8	44318.9	50220.7	42168.1	38944.2	38844.6	36737.8	34122.2	39615	31728.2	42007.3	40933	46311.1	44441.9	42856.7	38707.4	53260.1	21845.2	23783.8	28046.8	41910.6	38770.2	36486.8	52548.8	44131.8	52831.6	29354.7	39710.5	40246.1	40086.1	41408.1	47438	42832.3	57164	34857.5	39253.2	44844.8	38861.1	43638.9	53540.9	44996.2	37577.5	33503.8	37467.1	38933.2	31317.6	39971.5	51690.9	47551.3	40032.7	45768.7	41023.1	44337.3	40533.1	37175.5	45746.3	45554.5	37675.2	44007.7
2325	124.991	5.08589	0.850398	0	0	223.504	0	0	370.028	282.346	258.528	281.234	0	0	320.59	0	500.37	171.757	321.862	237.89	229.419	19157.1	821.545	345.382	307.925	0	244.701	582.479	319.217	279.56	0	296.025	0	248.651	290.629	0	275.807	0	285.69	54628.5	65996.5	66401.9	0	0	0	48449.4	47904.6	49816.2	393.325	368.486	303.755	337.09	344.923	285.293	0	276.786	245.334	54192.2	56994	59940.4	0	0	0	407.742	252.058	260.858	63064.5	58210.8	52109.2	0	0	0	616.153	266.832	245.683	54829.2	52674.6	60146.1	0	0	348.296	272.514	416.486	312.921	0	0	0	38974.8	46535.6	48431.9	292.934	326.871	239.156	0	248.655	0	40275.6	49767.3	43571	288.917	510.605	295.935	0	293.995	307.36	38350.7	45081.6	45793.8	0	291.865	571.531	55590.1	45147.3	59588.8	0	318.831	0	253.954	410.8	302.058	49023.4	60496.6	58952.3	0	233.34	0	757.719	225.168	687.186	59561.5	63338.7	65751.7	0	0	0	332.287	0	368.106	0	239.412	0	0	288.159	372.123	208.189	0	0	42737.7	39199.5	42469.4	44322.6	40053.3	38314.7	45659.9	40939.3	48041.4	300.599	255.595	240.562	0	373.353	258.431	263.221	316.731	361.53	57902.7	64357.1	51016.7	0	211.46	0	0	398.197	273.33	54602.9	57067.4	59560	204.223	0	284.907	0	452.001	359.186	59071.7	60634	55346.6	341.556	0	0	420.526	0	356.13	0	382.547	0	47677.2	41929.9	41300.8	344.377	299.476	279.974	0	0	0	43558	45869.3	41426	434.637	340.144	296.907	0	0	0	45312.7	49331	54531.3	296.467	667.76	266.595	62612.1	47346.7	59211.2	245.852	0	0	269.956	349.776	378.609	57803.7	61899.1	47925.6	0	0	0	408.444	397.981	382.445	0	0	53521.2	46731.9	59727.9	260.079	335.058	0	0	300.488	0	49560.1	59401	59987.4	0	466.381	57603	53089.2	61553.4	0	258.402	0	356.383	0	299.515	54700.3	54131.9	62348.9	0	0	348.235	0	365.552	386.799	62194.1	61952.5	54982.9	200.504	0	0	0	305.513	255.267	0	0	0	61604.2	55547.5	56261.5	247.302	317.57	0	0	0	67561	58843.3	65675.1	659.275	0	384.196	0	241.213	59399.7	55380.3	416.151	265.692	570.25	61135.2	62537.9	65835.5	0	0	253.888	286.895	0	269.481	59935.5	59495.9	65298.7	0	316.093	0	297.487	0	374.992	62658.6	70065.4	64078.4	0	0	0	270.591	388.481	322.256	240.446	267.688	0	0	0	0	269.918	0	281.675	37877.4	39140.3	38182.2	46625.5	51108	58275.9	53751.8	52609.8	55191.6	290.721	320.388	0	300.222	0	340.937	432.042	724.146	0	61277.2	60391.1	67418.4	268.221	0	0	0	428.608	237.144	56148.4	47914.7	54832.3	266.02	0	0	359.234	348.524	265.582	51446.8	59881.8	0	0	0	255.408	212.439	0	0	369.002	260.528	59607.3	65566.4	65424.7	242.917	357.708	0	243.226	293.461	286.611	59856.2	67331.6	72703.1	252.915	475.508	0	284.356	0	0	58292.6	228.128	279.407	367.662
2326	148.948	8.72513	0.852269	12242	11885.9	7787.85	10913.4	10833.7	9589.34	10313.9	11107.4	13308.6	39988	26525.2	11041	9505.52	13421.2	12023.7	11380.1	11277.3	13354.8	33188.2	34679.6	36946.4	21599.4	17201.7	18168.3	19252.2	12616.7	11962.1	19804.4	16031.6	16528.3	19772.7	16238	20576.5	16684.2	16097	15986.2	74882.8	75197.5	66588.7	25185.9	25858.2	29300.4	24084.5	26809.9	25192.2	22672.8	22991.7	20078.5	18648.3	23649.3	23455	29797.4	28928.3	29163.3	60398.8	67557.6	60115.6	25203.4	26746.3	28467	22010.7	21207.2	22452.3	70039	63046.2	67934	21943.1	23972	24520.3	17308.6	19853.5	17470.2	66801.3	64309.1	61747.9	21703.9	21700.4	30586.5	18372	21017	20089.3	22551.9	21699.3	24746.5	24570.3	26319	22949.7	15051.2	20418.5	19054.8	29118.4	21547.9	26764.3	20820.1	24464.2	22411.1	22156.6	15923.6	18204	23897.7	24001.7	28066.3	26468.5	24216	23580.5	20986.8	20208.9	15657.9	63986.1	69661.9	64060.5	25259.7	22813.2	25722.1	20104	21264.9	19885.5	55062.9	74723.2	65588.9	24920.4	25883.5	29107	19051.7	21157.2	19586.9	63388.3	63259.1	66828.8	23201.2	28057.5	29755.1	18614.8	15764.4	21576.4	27721.8	23419	24064.6	25410.9	17260.3	27140.1	19519.6	22260.2	23334.2	21119.6	19081.1	23314.4	20750.5	21129.2	22410.4	23164.5	17797.9	20690.4	16415.9	19027.9	18529.2	16835.3	17958.4	16976.2	12947.4	15587.9	15616.1	71107.5	65888.9	60872.2	28039.1	24062	26822	17512.6	19254.6	21101.5	70494.9	66362.3	60562.4	20341.9	25829.7	24254.3	16462.4	17406.7	21816.4	64303.4	62013.8	61258.1	21515.3	23971	31574.4	16760.5	18265.8	20097.2	27036.8	22966.9	25304.4	26210.9	23436.5	23089.4	16269.4	20184.5	19747.7	20820.8	18042.8	19333	23135	19503.7	19707.7	14888.5	16831.6	15211.4	23799.5	19651.8	20119.1	17173.2	16963.6	19014	18145.4	17175.3	14788.4	65346.5	61620.6	69391.2	25379.5	19784.8	26973.7	22866.9	24306.9	24701.4	59557.6	65452.2	59125.3	28179.2	21559.1	26145.9	18678.6	20921.6	15345.3	18759.8	16664.2	15302.9	13084.5	17385.5	13171.5	13436.5	14130.1	23146.7	23734.7	21226.6	17182.2	18780.1	18139.3	17472.9	13350.1	69635.6	65126.9	59679	27350.5	22563.3	29366.6	21353.3	20850	18779.7	55215.6	67271.3	58807	27033.9	24624.6	26615.2	18316.1	19235.8	18529.4	65274.3	64934.4	67254.1	23530.8	22902.4	30513.1	18668.4	19547.9	22900.7	22738.3	22461.8	20230	19022	18875.7	13365.8	23790.2	20928.1	21990.4	22046.9	23579.8	17477.4	18122.2	19560.6	16813.1	15538.4	15226.2	22133.9	23167	17779.6	19607	15982.7	17762.5	18714.7	62018.1	63636.3	73397.7	20613.2	27086.7	29067.8	18376.4	21487.8	19655.7	63496.6	68511.1	80465.7	24653.3	27519.5	31025.6	16733	22552.3	19776	67132.4	68604.5	65144.8	27420.3	27285	29990.4	19873.8	21645.6	20575.5	22952	22479.4	24472.5	23194.3	24839.3	21485.1	27685.8	23598.2	25732.2	17413	20027.2	20156.4	20055.5	21160	22104.8	23809.1	23838.2	19972.7	19563.1	14871.6	18895.5	18994.1	20305.7	20073.9	19316.9	18842.8	19548.2	71503.2	74416.8	78154.6	26684.6	28560.6	25179.6	17236.1	17093.4	19994.7	49427.2	67143.2	73752.7	28843.8	23118.5	24521	20900	19518	21828.2	61314.8	64459.5	29100.5	26290.3	20918	20545.9	19864.6	23200.6	20473.5	22771.1	20866.5	18221.9	18337.6	21645.6	19977.6	18103.9	14692	25358.4	20185.2	23036.5	19837.1	17503.1	18207	17873.8	17176.7	19652.1	21585.2	20330.4	23547.5	20256.6	19850.7	17316.2	17878.9
2327	396.234	8.6349	0.851316	0	0	0	0	0	0	0	0	0	0	0	0	0	0	0	0	0	0	4840.79	4544.7	4521.65	2712.41	2590.5	3200.87	10544.4	11545.6	8695.24	6198.29	7731.49	5095.84	9550.86	11605.2	11082	11200.4	11991.9	9135.62	9171.96	8339.85	10053.8	4446.67	5114.12	8089.63	7817.09	8425.84	7988.05	12145.2	12148.4	7361.98	7129.67	9940.32	10071	8787.97	8001.41	7799.59	15504.2	17778.4	13486.2	15184.2	13870.5	16006.2	20276.5	20640.1	25904.1	15371.9	17014.3	16139.4	11550.5	12801.9	16730.6	17014.9	12549.9	14523.9	14788.8	16066.5	13196.5	9822.48	10712.8	13222.4	17764.6	18180.9	24415.5	11178.9	9833.83	13316.7	8794.99	11217.5	11128.1	23661	20014.8	17294.1	13232.8	10689	13119.7	10873.1	11145.3	8509.05	17779.1	20039	16507.1	17422.3	10768.4	15039.9	12121.1	9513.92	7462.69	19773.2	18598.3	18840.1	8938.36	7113.81	8200.15	3719.89	3632.12	6870.62	8840.28	8388.41	7814.6	6368.9	7580.99	9658.64	3842.82	3989.07	4243.85	6984.99	7257.42	5269.82	10196.8	8362.56	8673.25	3509.48	3059.47	5633.03	7219.53	5124.6	6579.29	7765.68	6007.87	7941.28	4065.01	4741.95	6563.22	3825.22	4757.98	5471.71	4445.7	3884.63	4450.74	4535.77	3358.59	3622.18	4215	3458.07	4657.3	6579.23	7833.8	6843.65	7898.55	8712.94	6709.18	187.232	843.739	253.845	6595.51	8091.41	4640.24	4231.43	3057.96	4494.12	7552.95	5350.73	6615.12	8542.22	7669.41	4800.38	3162.03	3536	4565.59	6774.91	5987.64	6270.2	6179.09	7253.63	6169.5	2525.94	2085.98	4254.74	10140.7	4773.79	7920.44	4164.5	3816.52	5572.98	5502.77	5681.07	5288.63	5830.02	4949.94	5987.14	1910.33	666.022	2081.3	4807.18	4607.96	4252.97	820.328	191.072	678.598	1301.28	1226.68	916.005	0	559.601	579.209	978.366	528.418	287.583	11620.2	11986.1	14004.6	4530.95	4391.02	5662.91	12692.7	19133.7	16989.6	13787.3	13999.3	12377.8	6356.64	5588.12	6023.34	9214.17	12932.7	25599.2	23549.2	24889	13272.4	26970.8	25324.9	32179.5	41070	32926.4	15809.3	17099.6	17852.9	12004.1	19489.7	19552.8	22150.7	16023.9	12648.8	13243.5	8220.16	4960.43	5035.79	5272.42	9060.72	8191.36	10065.4	12406.4	13309.5	10275.5	5753.83	4842.46	5962.8	8733.22	9542.52	8650.02	11573.9	12593.5	15526.5	6001.58	3490.66	7255.95	7791.1	6378.72	10399.7	8919.85	12573.1	9463.3	10293.6	9632.99	11207.2	11544.3	12601.6	8784.81	9113.78	8192.23	13246	9666.71	9776.41	12805.9	10922.2	9759.4	8475.55	7379.01	9698.79	7777.52	12322.2	13940.2	13406.5	13858.5	14655.8	15516.6	6588	8750.1	8701.8	10823.4	10942.5	10162.1	12013.9	12055.8	14298.2	5034.26	6440.26	8532.15	11331	10227.9	10756.1	13788.5	11769.1	12733.8	5680.31	6278.88	7289.9	13115.8	9046.71	10417	29560.2	31003.4	33292.9	20542	23130.2	22872.4	26095.3	30332.7	29132	22130.1	21262.6	17349	2695.3	2969.69	5066.03	13128.9	9017.5	7588.17	38012.4	43899.9	39186	37736.3	30574.5	30337.1	36892.2	33358.8	38054	11652.2	11129.5	12759	3444.92	3433.68	4480.07	7924.92	5837.43	9214.09	0	0	0	4644.62	4322.54	4564.47	9070.39	7442.98	12821.1	0	0	4177.32	3680.53	3907.14	6332.87	6353.38	11463.9	11395.4	11753.9	17949.4	7855.81	7599.44	10151.1	13803.7	15192.5	14924.5	10647.8	9460.88	12395.5	6418.87	9658.01	10260.2	10941.4	14517	12038.6	7569.52	6593.7	7324.27	19956.2	7759.78	6906.07	8941.61
2328	307.711	7.15131	0.774356	0	0	0	0	0	0	0	0	0	0	0	0	0	0	0	0	0	385.489	0	0	0	0	0	0	0	0	0	0	0	0	0	0	0	0	0	0	0	0	0	0	0	0	0	0	0	0	0	0	0	0	0	0	0	0	0	0	0	0	0	0	0	0	0	0	0	0	0	0	0	0	0	0	0	0	0	0	0	0	0	0	0	0	0	0	0	0	0	0	0	0	0	0	1014.74	0	0	0	0	0	0	0	0	0	0	0	0	0	0	0	0	0	1247.06	0	0	0	0	0	0	0	0	942.007	0	0	0	0	0	0	0	0	0	0	0	0	0	0	0	0	0	0	0	0	0	0	0	0	0	0	0	906.143	0	0	0	0	0	0	0	0	0	0	0	0	0	0	0	0	0	0	0	0	0	0	0	0	0	0	0	0	0	0	0	0	0	0	0	0	0	0	0	0	0	0	0	0	0	0	0	0	0	0	0	0	0	0	0	0	0	0	0	0	0	0	0	0	0	0	0	0	0	0	0	0	0	0	0	0	0	0	0	0	0	0	0	0	0	0	0	0	0	0	0	0	0	0	0	0	0	0	0	0	0	0	0	0	0	0	0	0	0	0	0	0	0	0	0	0	0	0	0	0	0	0	0	0	0	0	1116.12	0	0	0	0	0	0	0	0	0	0	0	0	0	0	0	0	0	0	0	0	0	0	0	0	0	0	0	0	0	0	0	0	0	0	0	0	0	0	0	0	0	0	0	0	0	0	0	0	0	0	0	965.425	0	0	0	0	0	0	0	0	0	0	0	0	0	0	0	0	0	0	0	0	0	0	0	0	0	0	0	0	0	0	0	0	0	0	0	0	0	106059	44274.1	23297.8	0	604.87	0	0	0	0	7437.75	2178.44	0	0	0	0	0	0	0	0	0	0	0	0	0	0	0	0	0	0	0	0	0	0	0	0	0	0	0	0	0	0	0
2329	307.711	6.93565	0.837511	0	0	358.026	0	0	0	0	0	0	0	0	0	0	0	0	0	0	0	0	0	0	0	0	0	0	0	0	0	0	0	0	0	0	0	0	0	0	0	0	0	0	0	0	0	0	0	0	0	0	0	0	0	0	0	0	0	0	0	0	0	0	0	0	0	0	0	0	0	0	0	0	0	0	0	0	0	0	0	0	0	0	0	0	0	0	0	0	0	0	0	0	0	0	0	0	0	0	0	0	0	0	0	0	0	0	0	0	0	0	0	0	0	0	0	0	0	0	0	0	0	0	1281.51	0	0	0	0	0	0	0	0	0	0	0	0	286.594	0	0	0	0	0	0	0	0	0	0	0	0	0	0	0	0	0	0	0	0	0	0	0	0	0	0	0	0	0	0	0	0	0	0	0	0	0	0	0	0	0	0	0	0	0	0	0	0	0	0	0	0	0	0	0	0	0	0	0	0	0	0	0	0	0	0	0	0	0	0	0	0	0	0	0	0	0	0	0	0	0	0	0	0	0	0	0	0	0	0	0	0	0	0	0	0	0	0	0	0	0	0	0	0	0	0	0	0	0	0	0	0	0	0	0	0	0	0	0	0	0	0	0	0	0	0	0	0	0	0	0	0	0	0	0	0	0	0	0	0	0	0	0	0	0	0	0	0	0	0	0	0	0	0	0	0	0	0	0	0	0	0	0	0	0	0	0	0	0	0	0	0	0	0	0	0	0	0	0	0	0	0	0	0	0	0	0	0	0	0	0	0	0	0	0	0	0	0	0	0	0	0	0	0	0	0	0	0	0	0	0	0	0	0	0	0	0	0	0	0	0	0	0	0	0	0	0	0	0	84924.1	37726.4	23297.8	0	0	0	0	0	0	6995.45	2412.2	0	0	0	0	0	0	0	0	0	0	1256.2	0	0	0	0	0	0	0	0	0	0	0	0	1456.73	0	0	0	0	0	0	0
2330	342.125	8.19817	0.851666	0	0	0	0	0	0	0	0	0	0	0	0	0	0	0	0	0	0	6838.48	6340.01	6833.67	19920.7	16358.2	18772.8	57950.9	67775.1	46245.7	21697.6	25862	22218.2	18354.8	25595.5	24380.1	58066.1	53388	49375.2	6221.11	5337.12	6528.53	15421.5	14981.1	22277.1	23964.3	26408.2	21581.8	66541.8	52007.1	45862.2	41408.8	43301.7	44957.6	21105.1	22803.4	20693.2	5769.36	5341.37	5981.78	16953.8	16123.4	17401.7	52026.5	58210	58003.9	7656.6	7660.01	6736.54	14703	15767.2	17040.4	49506.9	52549.7	49884.7	8043.25	5034.56	5771.59	16642.8	17154.7	20864.7	51544.6	49711.5	55415.2	18928.8	17249.2	18590.2	16094.7	21978.2	22931.2	47005.2	46007.8	36961.1	24344.5	17792.9	19165.7	22690.9	22987.4	20437	47803.6	44346	38380.1	22069	18379.9	21174.5	23194.2	18712.1	18435.6	48058.2	43381.2	42146.8	8209.15	6472.69	4791.19	15517.2	17041	18431.5	40996.7	54335.9	46541.2	6118	6581.95	8383.64	14477.8	16474.3	17834.4	46887.6	44317.4	38582.1	8378.01	7897.8	7722.43	17345.9	17449.5	18719.4	46425.8	43686.4	41987.2	5089.55	5605	6660.19	5859.61	5398.04	5595.38	4705.79	4053.39	5018.57	6323.29	5061.46	5484.1	4319.6	6240.54	6478.16	5301.73	5206.44	5459.56	8775.05	7376.71	8298.34	7654.67	8577.19	6792.92	7065.53	7424.27	5952.85	6188.85	7634.17	4885.02	16222	14236	15143.7	41648.1	42846.4	46223.6	6909.66	5880.43	5616.71	15689.9	17923.1	18719.7	48620.2	45034.5	45778.2	7275.37	6321.41	6599.31	18703.9	15412.7	18238.6	54745.8	47745.8	47269.4	13317.4	16419	15530.8	12765.6	16212.7	16345.4	12308.9	22033.4	21910.3	4581.82	5313.16	4848.05	7817.52	6288.42	5227.73	8564.59	7709.67	7312.12	4896.6	5155.46	5772.58	6293.99	4760.45	6297.78	8396.59	6930.17	8336.59	6443.09	7099.61	9019.88	16091.8	16540.4	19537.6	52771.5	60264.7	57246	8464.95	6507.27	6548.47	18103.8	15076.3	18030.4	39752.8	45427.7	17527.7	13989.4	22579.4	19094	22780.2	24808.5	41275.4	43500	38809.8	22747.9	18433.8	23442.2	23046.3	21615.3	27085.3	48398	40494.8	6391.74	7430.29	8049.95	19439.1	16405.4	20940.7	46173.6	42726.5	50865.2	7337.63	8148.27	7630.47	20124.2	15782.3	15641.1	48333.3	34368.4	50819.2	7374.27	7781.82	5561.84	17781.8	17905.5	20778.5	35767.9	40373.9	62194.4	14704.7	18309.9	19382.5	36660.9	33847.1	32352.3	36970.5	38184.9	8502.91	12865.2	12249.1	42585.9	37086	36584.9	36458.4	40905.5	33583.5	14356.2	13243.3	44076.1	31621.3	37095.8	38370.4	42273.8	8370.73	8115.13	7368.39	17746.2	15118.7	19231.8	49608.1	48438.9	44920.3	7470.6	7585.95	5811.21	17281.3	15151.9	21369.4	46712.9	44605.4	48602.1	7366.99	7919.93	6898.56	13767.2	16055.5	21691.4	63602.3	48497.1	44600.6	4606.79	4708.42	5782.12	11345.4	11682.2	12149.2	4364.53	5079.22	5906.35	5805.49	5214.4	5427.22	15120.1	15475.6	12409.5	16078.1	15217	12784.3	6823.69	6951.3	8388.04	29871.9	33209	36668	8139.79	8243.11	7817.52	7591.09	6712.56	8564	19880.7	18932.3	17864.8	40086.1	40277.7	42145.8	3086.82	2842.59	4886.97	16435.8	14105.2	15321.8	41955.6	34798.1	52448.2	4728.25	6422.43	20143	18376.4	19378.6	48751.3	43677.1	49745.5	16782.9	20487.8	17456.3	41757.7	45016.7	49332.9	48628.3	40626.6	40082.4	12054	13102.2	9594.72	40421.3	45861.4	48840.4	43119.1	48345.7	38480.3	18647.6	20321.1	17843.8	35435.9	47000.6	40235.2	49691.4
2331	383.98	0.94806	0.850912	140.205	0	0	0	0	0	0	0	0	0	191.418	0	0	0	0	0	0	0	57601.3	52843.1	42799.9	40053.4	33271.9	39494.7	52429.3	54796.8	50879.5	25714	16871	24126.5	24114.9	26138.5	23401.9	27687.8	27498.4	27470.5	40180.4	41225.5	42247.5	38259.1	36621.8	41543.3	14616.9	13690.3	15213.2	50446.3	57523.3	38887.5	17031.7	20146.1	16475.6	15295.9	13716	15680.6	30965.8	31035.2	23275.1	27150.7	23421.1	30807.9	20262.2	18947.1	21167.7	30690.4	35018.9	24824.4	24680.9	24703.2	29923.3	24730.7	26092.1	22192.5	30893.9	29556.5	33941.1	22066.7	17377.9	24886.2	21547.3	16955.4	21530.5	12080.8	14746.2	10604.5	9576.23	8360.29	9273.58	17238.7	13696.2	12537.1	17133.5	12856.6	14456.8	11202.2	10410.8	10996.5	14435.6	16456.8	14791.5	15417.4	14952.2	10632.5	10671.8	9146.28	8955.9	13771.4	17808.8	16205.8	30775.4	32031.8	34514.5	28976	31313.4	32378.8	35606.8	34540.9	39078.9	30925.6	30682.2	36872.7	35219.3	36349.3	33988.1	34040.2	35823.1	34567	33862	35147.2	37893.8	34767	40015.7	37216	32535	39936.5	38856.4	11933.7	12783.3	15837.5	6414.33	8753.92	8557.07	12617.3	11021.6	13942.7	13188.5	11211.7	10633.8	7439.27	4004.63	5689.98	10875.3	6674.09	10967.2	14895.8	17652.2	17003.9	8598.93	6823.66	6010.91	10061.1	11052.9	8497.49	33371.7	35633.9	31780.1	33132.1	28648.9	34687	34965.9	35090.6	31902	35394.1	36596.5	34128.8	37547.2	26643.2	39486	40832.4	35285.9	34257.9	36413.3	32729.3	36668	40151.8	35466.7	43587.2	44622.4	32933.7	35681.1	16473.7	13043.3	16806.7	12039.8	9484.42	8431.16	15379.7	14243.9	15049.3	9580.59	7596.31	11694.7	10576.1	9339.66	7372.22	14778.4	11205.4	11523.6	13992.8	9998.72	8756.71	7334.33	6427.6	7967.05	9943.03	10969.3	8451.11	41297.6	38183.9	41959.2	37160.1	37182.5	40417.4	48313.8	47983.7	47445.3	39958	33593.6	38771.2	40151.4	30868.2	38412.2	39677.6	38717.8	10269.1	13408.5	17297.1	11693.4	12454	12789.1	21565	25132.5	19779.8	17473.8	19337.6	20032.5	8497.49	11645.6	13047.5	17013.5	19027.5	37353.1	36218	43121.3	41410.1	37211.2	33820.8	38046.8	30608.8	38011.5	42016.9	38789.5	42324	41509.8	37933.5	39126.9	45984.2	33494	39406.2	35546.3	43309	36969.9	37212.3	35073.4	38562.6	41220	35910.4	41098.4	15135.1	16073.3	14450.5	9569.52	7927.64	8960.06	18893.3	18002.4	12991.1	13087.3	14082.1	8385.09	8597.63	8367.25	20465.6	17932.8	16132.1	15580.3	15488.4	11481.8	9624.58	16549	17216.1	21088.5	37341.7	28553.3	42191.1	35707.1	35082.7	47517.8	44247.7	40219.8	34333.1	36236.5	37109.6	33156.6	35805	36691.7	41802.1	37116.2	43033.2	38425.4	35764.9	38829.5	39240.2	33881.8	40777.7	41418.5	46281.2	34276.1	41786	21700.2	21843.4	25346.6	22321.5	22353.3	23415.8	24980.3	21327.7	20317	11247.3	12188.6	8967.5	11785.3	12786.2	13061.4	13388.6	11340.5	13471	26777	22483.4	26865.4	26921.8	22935	30033.2	22189.3	22487.4	27201.7	34746.1	36308.7	37061.8	32118.7	36279.2	37004.7	40925.7	36599.5	41403.2	15962.6	18339.5	21216.7	39667.3	34837.7	32949.3	27864.7	28229.7	43146.5	9448.54	8835.89	41573.4	39468	36260.4	36584.1	33417.4	45875.5	22698.3	19275.3	23134.1	10742.3	13000.8	8426.53	25511.9	24409.2	27870.1	12554.8	14147.2	13353.7	11265.6	11711.9	11920.7	23035.2	28637.9	24573.8	26963.2	25984	23455.1	6123.07	19213.6	23086.3	22012.1
2332	100.933	9.7987	0.628667	0	0	0	0	0	0	0	0	0	0	0	0	0	0	0	0	0	0	0	0	0	0	0	0	0	0	0	0	0	0	0	0	0	0	0	0	0	0	0	0	0	0	0	0	0	0	0	0	0	0	0	0	0	0	0	0	0	0	0	0	0	0	0	0	0	0	0	0	0	0	0	0	0	0	0	0	0	0	0	0	0	0	0	0	0	0	0	0	0	0	0	0	0	0	0	0	0	0	0	0	0	0	0	0	0	0	0	0	0	0	0	0	0	0	0	0	0	0	0	0	0	0	0	0	0	0	0	0	0	0	0	0	0	0	0	0	0	0	0	0	0	0	0	0	0	0	0	0	0	0	0	0	0	0	0	0	0	0	0	0	0	0	0	0	0	0	0	0	0	0	0	0	0	0	0	0	0	0	0	0	0	0	0	0	0	0	0	0	0	0	0	0	0	0	0	0	0	0	0	0	0	0	0	0	0	0	0	0	0	0	0	0	0	0	0	0	0	0	0	0	0	0	0	0	0	0	0	0	0	0	0	0	0	0	0	0	0	0	0	0	0	0	0	0	0	0	0	0	0	0	0	0	0	0	0	0	0	0	0	0	0	0	0	0	0	0	0	0	0	0	0	0	0	0	0	0	0	0	0	0	0	0	0	0	0	0	0	0	0	0	0	0	0	0	0	0	0	0	0	0	0	0	0	0	0	0	0	0	0	0	0	0	0	0	0	0	0	0	0	0	0	0	0	0	0	0	0	0	0	0	0	0	0	0	0	0	0	0	0	0	0	0	0	0	0	0	0	0	0	0	0	0	0	0	0	0	0	0	0	0	0	0	0	0	274.64	550.886	0	0	0	0	0	0	0	320.335	0	0	0	0	0	0	0	0	0	0	0	0	0	0	0	0	0	0	0	0	0	0	0	0	0	0	0	0	0	0	0	0
2333	219.109	8.60266	0.851172	379.565	0	0	0	0	0	0	0	0	1065.26	802.371	0	265.25	0	0	184.096	0	0	40326.5	36683.1	46543.7	61249	64519.2	62540.2	31904.1	30292	27820.2	74207.6	62909.1	57728.6	31102.3	39586.6	33506.1	37605.9	32584.2	37953.2	40181.7	39514.1	37522.4	55123.3	50190.8	71376.5	36688.5	36011.5	31507.7	28519.7	27071.4	26788.2	27033.5	31955.3	32313.6	73317.8	61108.4	62561.7	27418.7	28992.8	25547.6	45722	50769	49285	15303.8	17017.7	15387.2	32679	32831.6	24104.8	36614	35003.4	43817.3	18787.5	17308.4	16680.2	27052.9	22917.9	25109.5	34237.8	30944.9	45968.3	12080	15508.7	13576.1	34477.4	37926.4	44869.3	19694	25437.7	26538.2	22744.5	17479.1	18478.9	52761.5	47157.2	37498.7	24676.6	29305	22990	25960.8	20267.3	20413.1	51207.3	47513.9	46471.3	23874.9	20750.5	21959.2	19530.1	17617.7	9724.81	38254	32246	38852.7	44159.2	54157.1	54823.3	23856	27698.5	22412.7	36601.4	37859.9	40928.5	50543.1	50662.2	49365.3	25343.3	26287.1	27936.1	42759.6	38685.3	39625.6	47162.4	48683.7	62438.5	27329.8	23667.1	26736	53206.1	50162.9	55256.7	51727.7	56643.1	52371.4	47652.3	43861.4	49804.1	27738.8	23953.9	24596.9	32502.1	25023.5	33882.6	26207.7	23891.8	28467	29903.3	28026.7	30738.5	30659.1	36847.9	27419.7	22863	24012.1	24752.9	38763.9	38544.2	36053.6	56171	44344.4	53112.9	26677.9	23379.4	22354	31046.7	38870.7	40933.4	45404	54277.8	56146.3	24729.7	23927.1	23128	38755.7	36223.6	39550.4	50120.6	51644.7	62290.1	26803.2	21361.5	21784.2	62529.7	49188.2	60212.9	30368.8	32634.9	27120.3	35500.8	26890	30305.5	49240.1	49620.5	51861.2	27782.1	29356	24134.1	31070.4	27452.3	27426.3	54995.7	51917.5	52663.4	25401	22794.1	27734.4	26114	27430.2	24773.4	34562.4	35552.2	42525.3	46027.1	49731.1	51359.9	28256.1	31325.5	36709.8	36273.6	37963.8	37658	48536.4	34791.3	37749.7	25136.3	28223.9	6794.58	8426.49	10645.9	3129.07	2499.17	4013.66	2017.61	1346.49	2075.95	43647.1	28183.8	24423.8	9969.98	11552.9	10343.8	17836.3	14186.9	38463.6	41175.4	45090.7	54205.7	48873.7	52724	29632.9	26460.8	29049.5	39323.9	35204.7	32368.5	52181.8	49328.9	49163	28637.2	31367.6	30187.8	38890.7	37729.1	44974.1	53811.1	47124.2	56945.9	25140.4	26266	28729.5	48169.2	52892	68541.4	14411.9	15786.5	15526.9	24013.2	23214.8	40056.1	38478.1	49000.9	16860.4	16236.3	16946.5	33515.2	30683.3	30011.6	46989.4	41133	16364.1	16453.4	24812.4	25260	29016.8	39455.5	34301.6	40845.4	51231.4	54698.8	58061.3	22810.3	24475.6	22514.3	37221.6	36029.7	33754	54733.6	51573.7	62283.2	28333.4	25459.6	22128.6	36097.9	38062	37484.4	50961	47700.5	43007.8	26493.8	25607.9	22809	3321.93	3479.5	5728.44	16363.9	17577.8	17398.7	7147.79	4717.79	8117.41	3397.27	5974.12	4716.93	39645.1	30334.5	20191.6	12943.9	12266.8	10928.9	723.314	269.196	1065.87	6385.92	6235.15	8309.88	1400.81	696.42	1513.99	35550.3	37619.3	43342.8	56109.1	62789	64080.5	30694.1	27114.4	35698.2	19814.3	24876.7	28986.6	66543.7	62219.6	63426.6	29960.3	25995	33046.5	17932.5	18808	79568	73538.6	64949.5	30251.4	28628	39453.5	36717.4	35077.3	33094.4	19682	21336	21181.5	19362.8	21306	16587.5	35467.8	39597.6	37074.4	22298.4	26028.8	24217.8	24928.1	25262.8	24312.1	48633.3	44648.9	40753.1	11208.5	30544.3	25276.8	28393.5
2334	332.021	6.27372	0.850546	0	0	0	0	0	0	0	0	0	0	0	0	0	0	0	0	0	0	81394.9	88804.9	92632.9	62796.6	50447	47134.6	14915.3	15498.8	14038.8	25510.6	20808.5	24743.7	8168.57	9465.44	11186.9	8712.79	5920.33	6871.45	80036.1	85444.9	56860.2	38659.5	39669.3	38730	14564.8	9269.59	6870.73	11342.7	7984.82	8012.14	3099.94	3408.03	5212.26	15673.8	16020.5	14781.6	74154.2	47684.3	58017.9	39749	33737.7	34486.8	9221.02	9113.23	7530.49	42816.4	57033.4	51543.8	29942.3	32086.1	28709.1	6737.46	5204.98	6116.03	40023.7	69798.2	56244.7	25805.6	21179.1	23552	5277.26	7652.34	7112.87	17536.7	15885.7	13161.5	9132.78	9838.78	8016.45	6106.83	5653.45	3689.11	14315.5	12070.6	14203.1	9107.62	9544.16	8227.77	7107.04	5923.54	2627.83	17700.6	14502.7	11307.3	8445.07	7241.56	4739.17	3172.59	5282.91	7338.93	92657.1	59852.8	88138.9	26801.2	22408.5	21103.7	7006.88	6331.24	6961.81	62052	82904.4	57946	20112.5	19167.6	19050.2	5277.95	6750.9	5756.05	66613.3	59128.1	78796	23418.8	23901.9	19519.2	5551.05	6234.76	6538.41	9341.39	7251.31	6719.56	9626.7	16604.9	13785.9	15479.8	14412.4	15132.7	4013.6	5668.99	4602.96	5427.01	7137.71	8756.65	8158.35	7506.21	7960.12	5961.27	4770.69	4103.13	4861.2	6277.92	6622.98	5796.05	6963.41	4442.26	85519.9	55755.5	57044.9	23586.8	25137.3	25408.8	5751.55	5462.79	5361.53	44139.8	88598.8	61983.6	24867.6	24889.2	21191.4	3985.9	6391.35	7375.06	75301	50368.9	65984.7	22684.7	19665.1	21996.2	7860.66	6293.61	5387.21	14218.5	15493.2	13270.4	7664.72	6541.67	5328.94	4846.39	3759.32	3195.17	11903.1	15213.7	13643.3	6902.9	7472.7	6356.98	5801.8	5749.41	3559.26	14595.4	16733.6	13128.8	10206.6	9185.84	8842.86	5927.07	5009.52	4489.19	50834.5	54795.4	62586	18465.7	21470	22830	6897.54	6557.75	7470.67	36903.2	34792.3	50330.6	19310.7	17636.3	15175.6	5458.96	5108.68	14133	15082.5	19017.4	5433.47	8443.19	9478.41	5281.04	4229.88	3789.49	15401.4	12057	14878	8159.56	6703.47	8519.8	5148.66	4675.47	45741.8	44698.4	44074.5	16289.6	17507.4	16490	6460.31	4347.43	5379.91	58511.4	33348.2	51698.2	18362.2	15875.3	19325.2	5419.1	5963.54	4601.12	40976.7	58047.2	42581	15201.2	13401.6	15987	5413.12	3614.6	4340.52	10400	9185.25	14290	5505.06	5683.4	6302.61	3682.38	5125.85	12104.1	10654.4	16464.3	7167.85	7339.11	5919.51	4428.94	2567.34	4157.27	12126.8	11583.2	7327.7	6067.46	4986.33	4391.25	5572.4	43199.9	67989.4	41795.6	22407	16568.3	17618.3	5062.44	7962.47	5851.64	63282.7	39655.7	79732.4	17422.2	18987.2	19425.1	7464.65	5338.2	3893.56	55255.4	43946.6	46011.2	19197.9	21436	15480.5	7106.79	7284.79	6321.31	11359.2	12058.9	10737.9	10600.2	10140	12334.4	11093.4	8639.97	10379	5836.29	6837.21	5391.27	4794.35	5154.44	6462.29	8520.25	6907.2	4672.62	3427.41	3743.99	4464.07	3712.06	4113.45	5582.78	3900.24	2409.96	5883.36	44123.6	57310	82189.1	13692.4	15437.2	15419.7	5236.33	5684.66	5302.91	0	0	15079.9	16085.1	15345.1	16114.2	3938.56	4673.9	5113.73	105884	101825	11955.9	18709.7	16744.8	5413.88	4601.87	4751.71	6121.1	5035.15	5691.09	3246.86	2335.5	2031.14	1217.21	2369.71	1529.09	11889.8	13822.1	8650.8	3580.8	3181.1	2587.22	1768.9	2337.54	2388.87	5709	5864.9	6174.89	3671.76	3337.03	4250.67	1809.3
2335	234.108	6.22986	0.850884	0	0	0	0	0	0	0	0	0	0	0	0	0	0	0	209.384	0	0	43451.9	42428	36188.1	59118.1	41008.9	46418.7	97379.1	96155.3	87468.9	65058.7	61432.8	52571.4	40638.3	49345.5	49691.3	84229.9	75009.1	79218.2	37431.3	38836.6	39126.4	57673	56002.1	63603.6	48561.8	43617.8	44579.5	88516.9	96625.7	80919.8	59012.7	65762.6	59768.8	51616.1	53956.3	49199.2	34257.5	33471.2	34712.8	54578.9	51441.3	54592.6	71628.1	84793.8	79225.6	36045.6	32806.9	30091.9	44796.9	49947.5	49239.9	75592.1	68732.5	58227.9	40075.7	31444.1	30695.6	54823.8	47803.1	56000.7	74818	74471.8	65186	41191.3	45243.7	47700.5	35586.1	38154.3	38925.8	66075.3	62927.3	60112.2	50095.4	40583.5	52583.8	38085.6	42546.9	38656	67475.6	64052.3	50010.1	59213	47220.4	48689.2	38484.6	42650.1	29296.1	66376.4	57452.3	62249.8	38592.8	30423.4	31521	52880.9	50335.9	53753	75822.3	68316.1	61157	31777	26787.4	35250.2	45892.5	49136.4	55769.1	65645.7	61553.5	65605.1	34714.6	36800.1	33457.2	48061.9	52347.8	54502.5	65224.9	63414.5	64481.5	39509.2	44959.5	38672.7	49032	44068.9	47760.6	45723.7	44984.1	46810	34574.8	36302.7	32764.8	36280.4	29463.9	40340.6	38293	34058	35081.3	52957.8	53709.1	61690.5	64314.5	59989.7	52828.3	64575.1	60252.6	43479.6	33967.6	35999.9	33022.2	49953.6	49600.9	47970.1	64208.1	73317.1	73911.7	35407	32902.2	31967.5	51580.3	57350.2	52140.6	64657.4	68839.9	68464.9	29590.3	26993.4	33083.7	51615.9	38653.1	53447.5	89456.5	61410.9	69973.2	53819.3	53526.7	49523.2	43599.2	45480.9	36607.7	60706.9	55529.2	56081.8	51537.6	53125.7	53923.5	36853.1	38856.1	33505.7	63801.3	59982.1	61440.9	52837	55634.2	52373.3	37462.7	34050.4	39870.2	64712.9	58710	54844.2	35745.5	36655.1	31065.1	42172.5	46504.7	51050.4	74463.7	83468	82762	37776.4	33540.1	36711	52026.1	42851.5	45075.9	69746.6	68422.4	47338.8	40064.4	45590.6	40756.1	58569.1	55966.1	60244.9	55455.3	56240.3	54989.2	54055.5	50601.8	45704.9	50861.2	51859.8	62012.7	61230.8	34512.3	35317.8	37300.8	46660.4	45037.7	56589.1	68315.5	59462.2	65761.3	33684.8	38418	33681.7	51367.4	47230.8	44743	67340.4	60771.3	62998.1	33622.3	33482.6	36690.4	43705.1	50763.8	51595.7	56332.8	54577.8	81069.4	43318.9	51173.5	53234.5	60382.1	51213.9	56333.6	50168.8	55906.5	44784.6	42512.8	45265.9	64753.4	59925.5	57019	59002.1	67863.1	58849.5	45186.5	42483.1	64310.6	53492.7	54595.9	51229.2	62007.3	38133.5	37574.4	40150.8	53593.4	43431.7	48317.7	62804.4	64737.8	69060.9	30526.8	31119.4	28728.3	44986.4	43350.1	52025.9	71504.5	63181.4	67598	36244.1	34624.2	39223.5	50037.2	50505.2	48785	79180.8	66841.9	75935.9	46447.2	50761.4	45501.6	45944	40328.5	47335.8	44024.2	46354.5	49375.8	31618.8	34039.9	31807.2	25981.5	39622.7	37329.7	44693.1	42496.4	42200.9	55187.5	59787.8	61997.8	60064.2	52061.8	54517.2	62751.1	46280.8	62087.2	40952.2	37101.2	40406.5	43137.2	46531.1	46427.7	64036.4	54007.9	72932.4	40759.1	40577.6	51575.9	45332.2	41782.3	39558.9	48951	54283.5	75551.1	51879.4	55044.2	46799.9	47048.7	48752.4	55840.2	59596.2	67062.5	39281.7	48211.6	40119.3	56214.6	52322.8	56986.3	50716.4	54626.8	55713.6	50810.6	44943.6	49000.6	58085	61202.6	63792.6	53317.5	47644.5	45271.5	48089.8	44072.4	39765.6	56304	49437.7	57910.6	62857.4
2336	322.162	8.51124	0.851914	0	0	0	0	0	0	0	0	0	0	0	0	0	0	0	0	0	0	59999.9	65387.6	67647.5	50558.3	39285.1	38344.8	34572.1	35268.1	35984.2	53584.3	42726.9	43364.2	41716	45711	39932.4	38102.4	28975.8	32427.2	58178.1	57829.1	53662.9	33668.2	42083.2	44139.4	40753.2	43453.6	40335.8	26553.6	37159.4	24837.9	28997.2	27012.9	26410.2	46558	45420.5	36866	56503.3	51701.9	59697.9	38117	35305.3	45184.4	31962	31529	36402.2	59366.2	53583.1	45317.8	29279.9	32062.2	30351.4	33103.2	30957.8	27489.1	60144.3	52816.3	50054.8	29395.4	32270.3	40471.6	24206.5	24883.4	25384.5	37731.2	33867.1	34561.9	37865.4	37048	32365.4	31781.8	27593.7	23014.2	42298.2	38885.6	30921.8	38790.8	42830	37395.1	27161	28171	27773.1	42172.2	43955.7	32536.1	37894.1	40067.6	35565.3	27627.8	25263.8	23221.5	51397.1	51276.9	37936.9	41390	31822.9	36823.2	22819.1	26212.4	26528.1	46891.4	47940.3	53496.7	31775.7	33444.2	31645.7	28950.3	19549.9	26784.3	54293.2	51622.1	58766.7	36934.4	44560.5	47183.9	28201.3	24334.9	27140	40491	37152.2	32165.5	36226.4	40375.8	41028.4	34966.4	34007.4	36841.4	33874.7	26872.8	26479	27247.2	22964.5	30444	30511.5	32843.5	30424.1	24766.7	21660.6	24950.2	28065	23002.5	21583.8	24017.7	28418.5	25985.3	50326.6	53669.3	49741.8	32901.8	33604.5	35035.7	29186	24676.7	26049.4	56136.7	51952.6	46628.9	36958.4	30788.6	37100.2	30822.2	26100.9	23973.8	50669.7	49529.4	46333.7	37341.9	36107.8	46352.2	22789.5	23287.8	27583.4	39196.4	45677.3	38308.1	29742.5	38828.1	31926.8	30921.9	27175.5	27174.8	37233.2	40245.8	35211.5	39166.7	36625.9	31322.1	25937.2	24836.7	22260.1	41254.8	44619.3	40454.6	31013.5	27706.7	35210.2	23049.5	26133.2	19862.9	55128.5	60636.5	46275.2	35175.8	34824.4	37628.2	20867	30799.7	34692.1	48434.9	42900.3	47341.3	35701.4	35859.2	40211.4	27362.6	26078	30615.5	31971	32692.4	22540	25586.5	29624.1	19809.1	16099.5	19748.1	39888.4	37392.2	42505.8	19690.4	26766.5	28485.7	22903.2	21374.3	57939.2	56961.8	58995.7	38338.3	35528.5	39360.2	24240.5	21944	26899.8	55656.9	52740.7	47511.7	43768.5	34494.5	34753.7	22996.3	26055.6	29977.8	48070.6	57723.8	59619	42137.1	38193.9	43892	31994.6	25770.1	29285.5	37619.8	41963.8	44069.7	19109.4	20749.5	20284.6	26957.8	22054.7	34225.1	34365.1	39048.5	20406.6	17980.4	22566.1	28873.1	27618.2	25846.3	39386.7	27475.5	19848.2	21158.8	19933.2	21302.3	23441	50211.1	45403.1	42149.4	31418.9	34420.5	37590.6	25144.5	22852.3	22439.6	47712	49196.8	52236.8	36252	39019.1	43220.9	29419.1	24612.1	25051.1	57067.5	57276	48954.4	38135.3	31895.7	34328.1	29540.4	25468.8	22735.7	28338	21060.1	27494.9	29268.8	29557.4	41104.8	26699.1	29764.1	25779.3	22104.6	25325.5	20374.3	42065.5	39926.5	33619.5	28174.8	25813.4	26691.8	15858	14208	20785.3	24306.3	22138	17237.7	15200	16985.7	16174.3	56074.3	49872.3	60649.9	43172.8	43940.3	42544.5	26937	21643.5	24959.2	34305.1	41779.1	38488.9	46359.6	39197	40939.7	27661.4	28944.2	32884.8	40545.7	47172.4	42656.2	44871.6	44661.9	25942	24897.6	33411.7	41761.2	34733.4	40778.7	28306.5	24285.5	29409.5	26516.5	25758	23529.5	33446.7	27361.6	31962.5	23162	28137.1	25928.8	23618.8	26005.4	19721.5	37653.1	33670.7	36420.5	20312.5	25417.5	26357.2	29064.6
2337	326.828	3.96325	0.62909	0	0	0	0	0	0	0	0	0	0	0	0	282.406	0	0	0	13393.5	182.526	0	0	0	0	0	0	0	0	0	0	0	0	0	0	0	0	0	0	0	0	0	0	0	0	0	0	0	0	0	0	0	0	0	0	0	0	0	0	0	0	0	0	0	0	0	0	0	0	0	0	0	0	0	0	0	0	0	0	0	0	0	0	0	0	0	0	0	0	0	0	0	0	0	0	0	0	0	0	0	0	0	0	0	0	0	0	0	0	0	0	0	0	0	0	0	0	0	0	0	0	0	0	0	0	0	0	0	0	0	0	0	0	0	0	0	0	0	0	0	0	0	0	0	0	0	0	0	0	0	0	0	0	0	0	0	0	0	0	0	0	0	0	0	0	0	0	0	0	0	0	0	0	0	0	0	0	0	0	0	0	0	0	0	0	0	0	0	0	0	0	0	0	0	0	0	0	151.567	0	0	0	0	0	0	0	0	0	0	0	0	0	0	0	0	0	0	0	0	0	0	0	0	0	0	0	0	0	0	0	0	0	0	0	0	0	0	0	0	0	0	0	0	0	0	0	0	0	0	0	0	0	0	0	0	0	0	0	0	0	182.985	0	0	0	0	0	0	0	0	0	0	0	0	0	0	0	0	0	0	0	0	0	0	0	0	0	0	0	0	0	0	0	0	0	0	0	0	0	0	0	0	0	0	0	0	0	0	0	0	0	0	0	0	0	0	0	0	0	0	0	0	0	0	0	0	0	0	0	0	0	0	0	0	0	0	0	0	0	0	0	0	0	0	0	0	0	0	0	0	0	0	0	0	0	0	0	0	0	0	0	0	0	0	0	0	0	0	0	0	120525	0	0	0	0	0	0	0	419.569	0	0	0	0	0	0	0	0	0	0	0	0	0	0	0	0	0	0	0	0	0	0	0	0	0	0	0	0	0	0	0	0
2338	326.829	4.10475	0.593089	0	0	0	0	0	0	0	0	0	0	0	0	0	0	0	0	16853.2	174.801	0	0	0	0	0	0	0	0	0	0	0	0	0	0	0	0	0	0	0	0	0	0	0	0	0	0	0	0	0	0	0	0	0	0	0	0	0	0	0	0	0	0	0	0	0	0	0	0	0	0	0	0	0	0	0	0	0	0	0	0	0	0	0	0	0	0	0	0	0	0	0	0	0	0	0	0	0	0	0	0	0	0	0	0	0	0	0	0	0	0	0	0	0	0	0	0	0	0	0	0	0	0	0	0	0	0	0	0	0	0	0	0	0	0	0	0	0	0	0	0	0	0	0	0	0	0	0	0	0	0	0	0	0	0	0	0	0	0	0	0	0	0	0	0	0	0	0	0	0	0	0	0	0	0	0	0	0	0	0	0	0	0	0	0	0	0	0	0	0	0	0	0	0	0	0	0	0	0	0	0	0	0	0	0	0	0	0	0	0	0	0	0	0	0	0	0	0	0	0	0	0	0	0	0	0	0	0	0	0	0	0	0	0	0	0	0	0	0	0	0	0	0	0	0	0	0	0	0	0	196.532	0	0	0	0	0	0	0	0	0	0	0	0	0	0	0	0	0	0	0	0	0	0	0	0	0	0	0	0	0	0	0	0	0	0	0	0	0	0	0	0	0	0	0	0	0	0	0	0	0	0	0	0	0	0	0	0	0	0	0	0	0	0	0	0	0	0	0	0	0	0	0	0	0	0	0	0	0	0	0	0	0	0	0	0	0	0	0	0	0	0	0	0	0	0	0	0	0	0	0	0	0	0	0	0	0	0	218.439	0	0	0	0	0	0	0	0	0	0	108492	10597.6	0	0	0	0	0	0	746.427	0	0	0	0	0	0	0	0	0	0	0	0	0	0	0	0	0	0	0	0	0	0	0	0	0	0	0	0	0	0	0	0
2339	116.07	3.96746	0.850084	581.283	256.685	579.849	0	0	480.389	297.551	1700.81	660.174	0	0	0	383.612	1562.57	1876.92	1253.64	635.09	619.009	59479.6	51348.2	56895.2	38662.1	33178.5	35974.9	59382.5	61207.7	50517.2	36737.1	38569.9	39027.6	40374.2	46590.5	46126.2	54810.4	54692.7	53820.1	42670.1	46311.3	46988.9	38087.8	31853.8	43159.8	37736.3	41928.7	43147.8	64748.1	59566.7	50738.7	41650.1	49596.1	46754.2	43555.4	40455.7	38863.8	43367.1	40234.1	42655.5	45645.3	38617.3	45355.7	56387.6	64942.8	53401.6	41767.4	44899.2	42544.8	40822.1	35710.9	37514.1	48869.8	53588.4	53671.4	39578.9	39812.4	38523	36891.7	35537.8	37643.7	50349.7	49039.6	53883.5	39143.4	42268.8	40078.7	35207.2	43101.4	39932.2	51074.3	46367.5	41872.6	48363.2	39045.9	39688.5	45221.7	41396.1	35596.6	52078.7	48433.4	45189.1	43924.5	37224.9	39892	42217.8	37527.9	39646.8	46592.6	50335.9	48812.3	42186.1	40016.6	44659	33942.7	36632.5	40272.3	50412.3	51156.9	46078	41767.8	46041.5	42694.6	35635.8	33720.1	37318.4	45735	46382.1	47626.3	40444.4	44868.6	41770.6	39365.2	35562.7	40048.9	49900.5	45491.7	51181.9	36316.8	37334.3	36063.3	33676.9	38395.7	35179.9	34187.8	33699.4	38642.9	40461.2	39922.2	42874.4	39750.2	36241.8	41144.1	43216.7	39484.3	39967	47102.7	45776.5	46951.1	43008.9	42647.5	38017.8	45849.8	44599.9	42599.4	39580.1	44434.9	40562.4	35452.2	34797.6	33493.9	52371.5	48465.9	47400.8	48028.8	37934.3	40660	34802.4	35009.9	39858.2	50577.4	44923.4	49144.8	37854.1	38279.8	37692.5	36227.3	31463.6	39796.9	53958.6	46482	52201	38229.3	41219.5	38253.5	40001.9	39028.6	41770.4	50021.1	48275.1	46230.9	37025.7	40895.7	41310.7	44605.6	42105.1	38435.7	42763.6	48672.9	42348.1	36870.2	41188.5	39914.7	40437.7	41073.2	43317.1	47536.3	48996.1	44626.2	42036.6	42613.9	46910.4	34533.9	32066.2	28642.4	53427.5	64756.9	62746.4	44126.3	45687.3	46776.4	31747.8	32173.7	33120.5	50030.9	51736.3	36431	33507.3	41401	46117.3	57110.3	48846.3	46665.9	53800.2	49802.2	40853.8	37472.1	37988.1	46913.1	49255.5	55711.1	52992.8	45552	39238.5	45918.6	43525.6	41581	33334.8	34267.7	49790.3	48369.7	52109.5	42484	41279.9	44746.2	35837.3	33649.3	33170.9	46640.4	45623.9	48015.4	43026.2	42166.1	49615.6	37801.6	33550.6	34641.3	45755.7	41987.7	56115.7	34908.4	42059.9	34656.1	56488.1	57723.6	54708.8	46622.8	47823.6	34562.8	35439	35216.2	67781.4	58797.4	58537.6	48934.5	50090.6	50086.9	33408.9	38399.8	58120.3	49422.9	45052.8	47465.8	43140.9	42576.2	41554.1	41314.9	35162.4	39110.6	37987	49251.3	47258.6	49283.4	39710.2	44665.3	41153.4	34393.2	35890.2	40537.5	50125.2	52612.6	43312.2	46575.6	39615.1	47687.8	29969.1	38155.3	39464.4	57803.1	56200.6	49080.9	32233.3	34985.4	37265.3	35618.6	37644.6	34532.8	39236.4	33660.6	37603.8	33466.1	39238.8	38151.3	33748.9	35304.8	39065.3	50993.2	45528.7	41883.7	48092.7	46068.1	50393.1	50567.3	47011.3	44488.1	50867	43954.6	46128.6	42100.8	39919.8	48402.5	35665.9	37675.9	35714.6	45508.8	48291.7	51417.4	41989.4	31172.3	38108.4	34706.1	35813.5	38270.3	47057.1	46070.6	53517.2	45192.9	51932	37309.1	41362	36576	46640	47306.9	52979.2	39267.2	39776.5	36857.8	52856.9	57885.7	65535.1	41306.6	43469	43221.1	36876.5	32231.4	32415.9	56733.1	61470.5	63190.3	37703.4	47828.6	42189.2	36446.7	34041	37049.3	57152.8	43009.2	46910.1	45275.1
2340	298.14	4.53646	0.839947	0	0	0	0	169.332	0	0	0	0	0	0	0	0	166.157	0	0	195.795	0	54091.7	57689.2	55109.3	55100.8	54010.9	57556.3	99094.2	98858.5	81013	63464.3	67297.8	56162.7	58281.2	56008.2	54781.9	88870.8	81498.2	82627.9	41624.2	42762.5	45761.9	57549.4	41970.3	62562.7	61636.1	58034.3	61917.6	87820.3	93543.6	88258.4	65730.4	70852.9	66311.7	67381	49139.8	44745.7	43564.7	41488.6	40679.4	46007.1	55501.2	51867.4	91653.6	97341.5	84290	44486.9	42749.5	43953.2	40826.1	42287.4	49844.3	83446.8	83374	76402.3	45957.7	39258.7	40022.8	44533.5	48455.2	56228.9	79632.8	77954.6	79744.6	46828.9	46006.7	52698.7	49070.4	50481.1	50094.5	79344.7	76080.6	74281.8	59556.8	52466.4	54848.5	52685.4	56634.6	49049.8	75543.2	70312.1	73539.4	53451.4	54553.1	46908.6	50090.6	53653.8	47828	72812.9	76256.4	76491.5	44520.3	38662.7	37211.1	50914.2	55497.4	57893	80206.1	85773.5	79065.8	40520.2	48782.2	44522.3	43837.5	49614.3	50780.3	86059.5	75281.3	70896.6	47209.8	48531.5	39094.2	47743.4	56753.1	62006.5	72126.7	67009.3	74225.4	61940.5	56200.3	57152.4	51689.3	62598.9	58583.5	49902.5	46337.9	56835.9	54997.2	51026.1	55138.7	57639.2	51232.8	52596	56541.9	41541.1	50984.1	77970.7	68496.2	80004.6	70303.7	73584.9	66300.8	68401.8	70427.7	65459.6	43825	35320.6	44001.7	43737.3	44481.6	50210.4	81931.9	80978.6	84185.6	41868.8	40895.8	39835.2	49199.3	58150.5	53300.2	91115.7	81787	81352.8	45531.4	41721	46641.1	54236.1	55139.6	49197.2	93730.4	67115.8	80014.2	59035.9	52926.7	43362.3	50398.4	54738.7	49434.9	71671.3	66728.2	66298.1	59482.3	61202.4	56885.8	52875.1	46329.7	52997.5	76399.4	77168.3	72927	57455.1	57126.3	56425.4	54674.6	50246.7	51804	77471.6	69132.9	72324.3	41805	42240.6	50745.7	44142.7	46428.5	47810.4	79484.8	91016	96914.7	47175	46098.1	43675.4	52797.2	48814.2	43191	66056.8	71881.8	54179.4	44998.5	44849.5	54108.6	68289.9	68752.5	73137.2	82953.8	72680.4	59918.9	55891.7	55957.5	57251.4	69002.5	70370.3	85056.1	58941.1	41188.8	45498	45952.2	54907.9	48439.6	50703.2	71552.5	72688.3	78654	43264.2	44590.9	42218.5	58999.1	53979.8	54341.4	74515.2	68038.3	81301.3	39152.1	43651.6	44955.1	58937.5	50187.4	53051.2	67064.9	65321.9	83671.4	56800.3	67476.3	59980.3	66391.1	68582.1	71625.7	71806.1	76535.8	48839.6	51436.9	53776	82114.2	78452.6	68029.1	73882.9	78914.6	78050.8	59911.4	50767.4	66335.9	62373.1	75443.8	76597.8	73366.4	42946.4	37686	43328.2	60829.3	50607.6	58441.1	78049.5	72031.5	70288.4	48808.8	39671.6	44043	54921.7	50526.6	58900.3	77382	78678.5	71251.9	46170.7	42835.5	46704.2	43562.6	57197.2	50716.2	104184	79075.2	71289.9	51976.4	58116.5	52230.9	53107.7	61838.3	56175.1	56849.6	56067.2	65351.9	42445.2	46874.4	42886.4	48011.2	48053.5	49751	54261	54451.4	51716.9	80315.4	83696.3	83383.2	80415.4	76099	80926	83692.9	73550	72569.7	45725.4	35756.2	45453.7	53388.8	51350.2	48691.6	68470.4	67977.7	75813.4	39482.2	32790.4	41071.5	53296.7	48749.2	55438	76021.3	69227.5	86327.9	42298.7	50730.9	56518.5	54739.5	61871.3	71807.8	65055.5	80355.6	50415.4	56047.3	53541	76014.3	72308.3	79475.3	66434.4	71763.7	68542.6	53508.8	47152.8	54189.4	64162.7	72666.1	74943.5	69078.4	80857.9	78924.6	54252.1	56708.1	54450.8	70989.4	64176.9	72297.9	75028.8
2341	152.029	4.36304	0.850006	0	0	0	0	0	0	0	0	0	0	0	0	0	0	0	0	0	0	0	343.846	0	0	0	0	166.702	0	258.883	0	0	0	170.07	0	0	0	141.29	195.126	0	0	274.374	0	155.156	0	250.61	374.426	288.397	412.793	0	0	274.825	604.552	211.98	0	245.345	0	301.126	0	0	0	404.743	0	0	0	0	0	0	0	0	0	0	0	0	0	0	0	0	0	0	128.819	260.204	0	1670.28	226.164	304.089	213.84	213.402	168.628	177.065	260.688	186.363	180.594	325.315	218.65	0	205.843	186.388	194.063	0	0	265.71	0	216.716	267.864	0	217.762	191.042	312.411	220.589	63838.4	0	269.091	0	0	0	0	0	0	221.007	0	0	0	0	0	0	0	0	0	0	0	222.88	0	178.261	209.016	0	0	0	0	0	187.047	0	0	0	0	0	0	207.382	0	0	0	0	0	143.979	216.908	0	0	0	0	0	0	0	0	0	0	0	0	238.956	0	0	158.596	288.395	0	227.097	299.266	0	299.202	0	0	0	216.521	183.484	0	0	0	0	0	0	0	195.103	0	0	0	267.286	265.85	0	204.387	214.704	0	0	0	0	0	272.05	0	0	0	278.954	0	0	0	0	0	292.934	0	545.879	0	180.698	0	2971.32	1591.69	2892.07	3030.55	1679.32	2200.45	2654.59	1579.43	2459.14	1372.35	642.821	909.791	903.068	1414.18	1220.36	1931.84	1800.52	63312.4	62169.6	75816.7	23662.2	22467.8	31134.5	71819.5	79674.3	75097.4	64601.2	50015.9	62329.6	29254.7	31155	30867.2	62882	63085.1	324.963	0	0	0	0	0	0	0	0	0	0	0	169.486	0	0	261.611	0	408.814	0	0	197.086	252.833	0	0	0	0	331.704	0	0	0	0	0	0	157.357	341.275	0	0	0	0	153.258	0	0	0	0	0	0	0	0	0	0	0	0	0	0	0	0	0	0	0	0	0	0	0	0	0	0	0	0	0	0	0	302.295	194.671	0	0	192.841	0	251.141	0	0	209.303	0	0	0	157.125	192.099	0	0	0	171.376	0	0	0	0	0	0	177.949	0	189.056	229.332	238.243	238.263	0	187.99	0	0	331.517	0	0	0	0	177.251	0	0	0	0	227.825	0	0	163.684	0	0	0	0	157.776	165.424	0	272.901	0	0	243.802	224.424	0	0	221.109	0	0	0	0	0	0	168.351	177.252	238.752	260.81	226.546	0	198.571	0	251.594	0	0	0	0	0	264.012
2342	312.861	6.61808	0.695235	287.121	230.476	187.108	275.787	0	388.678	0	339.043	166.268	4309.53	7476.5	0	0	551.964	1006.66	761.023	230.161	282.114	84577.5	101010	84157.6	32571.8	30163.1	29526	13636	13729.6	13830	27004.8	27330.9	27188.3	24512	26558.7	26926.6	15296	15861.2	15578.9	104493	101270	96768.7	32049.1	27988.5	30714.8	31601.1	31306.3	30261.2	16099.7	15410.1	20093.2	17987	17202.8	17792.1	31288.5	29060.6	30335.2	82352.7	101763	98178.9	33086.9	35683.6	34751.1	18999.7	19802.8	19488.7	94840.2	103391	88722.2	30145.6	32846.3	29557.9	18141.2	17391	15761.8	104320	99952.2	102090	32201.2	32124.2	28725	16395.3	17001.4	15527.2	33672.8	32822.1	30942.8	26258.9	22752.7	36817.6	19017.8	17934.6	17820.2	30406	31205.6	33569.2	28061	36284.5	33673	17657.3	17248	19036	30266.8	35929.3	32440	30834.6	35285.8	32557.5	15844.7	17340.5	17743	91562.4	88522.2	105433	33839.3	29714.5	30601.3	17899.9	16030	15744.7	99370	94333.7	102408	32870.3	32159.9	30939.1	13162.3	18604.7	17436.6	98282.4	113312	110118	34909.1	33344.1	31105.2	17257.6	18232.9	16006.3	33972.1	31057.9	35261.1	34245.7	33263.5	28649.8	30701.7	33682.7	37026.3	34121.4	24297.6	32702	28807	35016.5	31831.9	30325.6	35142.3	30794.6	19253.6	19370.6	19159.7	18699.2	19392.3	18605.3	16997.9	18719.8	20262.5	99437.4	96214	104382	28973.1	36416.8	28724	17344.8	15465.6	16466.8	102817	99511.3	96567.7	25153.3	28860.3	26359.6	16014.6	18061	15267.1	96348.2	92183.1	95038	28633.6	37440.4	32039.2	17800.7	17446.6	16729.7	28377.6	27896.5	34297.9	29839.6	27984.9	29069.3	16995.2	11468.9	17978.1	34363	31249.3	31949	31703.3	31526.3	30998.5	16567	19787.4	18166.5	33364.7	34290.7	37282.9	28552.4	27879.3	31815.3	15850.9	17140.6	17801.4	105531	103551	96029.9	34326.8	30758.7	26580	16209.4	13922.6	16702.4	102992	100834	113012	29172.7	31382.1	28823.6	15260.5	15059.6	36984.3	35120.7	28011	41161.3	36952	38649.4	18843.6	16869	17593.1	34011	36549.1	34485.9	36734.2	34083.5	32575.5	19851.6	16106.1	102761	103034	98546.6	30145	31396.4	33945.9	20544.6	17864.7	17463.8	100166	104327	100541	31723.7	33912.1	33702.8	16097.9	19310	18621.8	98010.6	101754	97501.5	28878.1	32588.5	29162.5	16987.1	19506	15904.4	30855.3	35019.1	30391.7	18724.2	15971.7	17266	18239	18549.5	35557.3	34769.9	34527.9	19948.6	20949.2	17066	15268.5	15584.7	17933	35462.9	29093.5	18236.7	16494.3	18901.5	18879	18959.8	97659.7	93054.8	97440.3	30014.7	33894.4	35532.9	17125.7	18377	17385.2	98862.1	100436	91315	30583.4	31180.3	35392.3	16937.1	17057	16627.5	102182	97004.2	100211	30671	34439.1	30218.5	14906.9	16614.9	15123.8	31718.5	33761.8	29007.8	35755.3	33680.9	36090.1	32614.5	36149.4	35607.5	30936.8	28172.1	25547.6	42108.7	38539.5	38228	37881.5	36912.6	38033.9	14338.4	16908.7	17085.4	17912.2	16337.5	14819.6	19229.8	20074.9	17956.4	103203	102698	98922.7	33157.5	35501	32332.4	19607.2	17893.2	15854.4	93446.1	104308	98342.2	30951.4	35557.2	35462.8	19088.2	16479.6	18395.9	96939.8	106009	33809.7	37181.4	34008.8	18712.7	18074	16995.8	34225.4	31805.8	30133.1	16671.7	20685.1	15837.8	17137.5	16881.7	17403.6	35610.2	31593.2	34553.2	18395.4	17482.1	18120.5	18367.8	14980.2	19727.4	30696.4	30958.8	32910.7	20034.1	17821.4	17243.1	16599.1
2343	312.861	6.84455	0.79601	264.625	824.692	0	571.103	0	0	364.307	1010.36	371.566	4938.34	1408.57	878.215	378.61	814.812	4365.84	1797.09	0	378.762	74617.6	78978.5	76574.5	25374	28280.4	33903.2	16068.2	14184.6	12139.8	30116.3	28276.6	31121.4	28436	27822.6	25804.3	11863.2	16774.8	20670.7	89550	67258.5	93811.3	33575.2	35543.5	27650.7	34418.4	37966.2	33359.1	22425	25049.5	19427.7	17970.6	21220.7	16547.4	38514.2	33348.9	29324.2	81106.3	85736.1	84566	29968	35017	35922.8	21884.5	23114.7	23367.3	99314	91552.5	90683.4	30066	31754.6	32565.4	21831.1	16103.5	18126.5	88859.2	87362.6	82720.8	26043.8	32203.9	40102.9	15949	15794.1	18529	34843.2	36490.5	36287.3	33658.5	29299.3	32283.6	19688.4	21135.9	24837.8	34247.5	38681.4	33959.2	34179.4	34407.8	32889.9	21565.4	22319	18801.4	34435.9	28920.3	36362.9	34148.9	35425.2	34506.1	17191.4	17790	18698	80690.9	89691.9	89566.7	35561.5	25240.4	36107.2	19134.3	21007	20544.6	85416	92802	100972	30118.7	29145.1	35639.1	18986.3	20538.5	20059	92370.7	90437.1	86409.3	29888.9	27520.7	33429.7	15402.2	18258.3	22298.2	32803.9	30719.2	39900	33201	32175.3	34719.4	34840.3	32180.5	28841.7	30744.7	29928	32715.5	36063.5	26229	29486.8	0	35655	32524.4	27197.8	22188	20139.1	21936.7	22702.3	23886.3	20884.8	20043.3	22568.5	97944	92598.4	92393.2	32196.7	35678.4	31589.2	20501.5	20863.2	19335.7	98756	86353.3	92335.6	33283.1	29877.4	34617.1	16935.3	15759	21793.1	87778	96970.7	86986.8	33150.7	33178.2	36746.2	19618.3	22174.2	15703.5	38110.8	32220.9	35130.9	26808.3	37713.8	33568.8	23953.5	23145.7	20262.7	38082.5	32994.5	37717.6	33527.2	31891.4	36253.1	18960.3	26626.1	20856.7	34283.5	33133.1	31450.4	33481	30689.5	36794.6	19275.3	22837.7	18784.3	102858	92544.6	88986.8	33107.9	30681.2	29746.5	21978	20287.7	24035.7	89197.3	90395.6	94936.5	30375.9	31874.6	29457.9	23962.3	21788.4	34703.9	27724.8	35002.5	27244.4	29353.2	32084.6	21108.6	16568.3	24081	37385.2	38084.5	37148.5	35404.6	39828.7	35969.9	18790.1	21981.7	96381.6	88241.8	96819.6	26738.6	35264.3	34881.4	21707	19456.9	14350.6	93551.9	85279.8	98108.4	32555.8	37313.6	31502	20801.1	23401.2	21535.5	92569	88217.9	98117.2	30218.4	37517.9	37391	21261.7	20037.6	21861.2	33524.2	37575	31910.7	18511.4	19309.2	19234.2	18817.5	20489	34993.9	33768.1	39154.1	17786.7	18483.8	20018	15473.5	17182	22724.8	32564.8	34314.5	17297.5	20707.2	23377	20178.4	26558.2	94910.8	92648.1	87100.6	38571.6	36078.6	34161.6	20763.4	20367.5	21305.6	99585.3	90542.3	93544.8	29885	35892.6	31765.4	17516.8	20303	21318.5	96439	91422.5	96849	33188.7	34278.9	28352.7	23422.7	19801.8	20831	36740.9	36998.3	31546.2	34167.3	30451.4	32172	35421.5	40020.2	34333.8	0	27919.6	30774.8	41487.4	45254.3	40768.8	32539.5	34205	37607.5	17562.4	20720.9	18953	23385.9	19229.6	22525	19825.7	21092.9	24748.1	86395.6	94505	87928.3	26522.8	34797.4	28576.9	21774.4	22912.9	19167.2	70070.2	63855.5	85749	38914.3	38442.3	40448.6	19000.8	18079.1	20110.9	81579.1	92914.6	33210.6	31250.6	29946.7	20917.7	22015.4	18824.6	35477.4	36396.8	37892.7	14887.1	23334.1	19250.2	21543.4	23328.4	21097.7	35556.6	32682.4	38877.7	22002.6	21409.3	24968	22235.1	23538.7	21522.4	34867.2	28943.9	30363.1	22875.8	19746.3	21835.1	0
2344	161.85	3.88647	0.826788	2981.17	2078.87	2942.53	3466.53	4177.69	0	936.149	1931.35	2232.71	1793.55	778.274	268.535	328.116	599.239	1385.85	1191.22	23671.3	6448.91	1942.48	3277.83	3663.69	3168.79	2302.07	2795.44	1598.34	1597.42	1254.64	1597.07	1626.02	2860.66	743.976	332.756	1002.37	645.761	378.571	576.508	3443.32	3286.05	1535.95	2407.31	3072.47	2248.22	1194.38	966.847	1010.88	2410.98	1958.3	1266.1	602.916	852.902	1285.86	1971.41	1652.18	2849.88	3074.59	3079.39	3387	3159.97	2760.56	2924.26	1477.95	770.46	1396.27	1492.91	2500.78	948.523	2833.8	2788.58	2977.63	2221.05	1539.62	1696.26	2177.92	2261.5	1730.69	2389.14	2559.61	1772.14	1589.39	1022.01	1116.77	3412	2221.37	2637.47	941.059	581.564	324.136	487.797	400.402	1087.36	2087.16	1688.87	2700.11	634.881	1157.72	1182.18	1590.99	616.3	1009.79	2628.92	2376.91	2285.43	816.544	764.455	573.655	949.499	927.003	761.774	1876.99	3072.88	2848.37	2513.72	2406.53	1072.31	1419.49	1091.99	1084.1	2138.35	2271.73	1387.27	3046.73	1279.53	2293.32	1282.42	434.387	1763.3	2246.37	3065.22	2435.3	3101.85	2317.32	2517.44	630.506	1353.95	1039.26	1816.54	1285.58	1839.69	1550.85	1587.91	1964.07	2535.55	2363.52	1381.99	494.388	310.005	1115.77	612.53	1053.43	506.851	823.793	498.882	312.637	285.311	381.649	702.31	694.181	767.874	316.411	332.917	489.344	275.764	2846.07	1198.54	2205.43	2942.48	2189.21	2281.25	1075.73	1224.23	1416.31	1516.16	2007.97	1850.19	2988.99	2904.68	3014.91	1018.18	924.993	1338.57	1658.5	2187.8	1553.33	2053.86	2018.16	3321.51	1662.08	1040.07	1400.53	2805.76	2308.08	2413.51	597.043	1033.71	583.431	1237.68	339.143	308.75	1538.48	1999.43	2057.42	486.84	881.166	405.349	621.193	337.845	353.749	1994.84	1994.64	2179.75	749.298	990.352	530.885	267.534	579.72	527.498	1690.69	1672.22	2388.77	2176.43	2464.45	2073	563.694	898.243	328.058	1857.3	2141.24	1601.5	1367.17	1472.09	2381.62	1020	588.918	2529.84	1718.04	2005.88	1372.45	1215.03	1833.07	305.06	769.733	555.308	2324.96	1972.07	1668.65	2273.62	2652.57	1154.42	850.078	1327.32	1480.21	1524.39	1792.4	1583.31	2444.62	2239.44	936.631	384.074	852.787	2242.23	1680.61	1655.23	1702.35	1869.5	2434.45	988.447	1103.31	418.31	1531.46	1430.5	1635.92	2044.71	2632.3	1118.61	797.21	903.352	715.785	2124.95	1422.99	1560.91	1079.47	1291.15	1945.55	549.226	609.983	2094.68	2514.3	1607.43	951.191	1103.44	1530.99	639.337	597.318	770.556	2072.96	2915.82	1497.77	1696.27	320.322	316.963	439.536	1432.04	1691.19	1788.04	2195.46	1731.67	1951.58	1172.74	582.428	1364.51	1790.06	1282.29	1946.47	1960.15	1818.54	2044.82	955.516	617.517	685.319	1629.84	1805.97	2225.62	2395.76	2366.28	1907.54	649.856	1186.65	1424.26	2138.86	1402.83	1646.48	2139.51	1636.29	1306.34	1811.14	2470.49	1556.36	830.843	796.938	766.506	586.178	795.669	722.852	1271.4	1472.49	1791.27	446.486	1184.77	368.097	648.82	314.735	535.481	302.16	531.923	578.172	1688.82	1227.1	1349.13	2007.85	1705.52	2037.63	795.424	739.385	401.505	23272	116645	55575.4	3018.17	2045.89	1694.95	506.428	1082.12	806.12	17021.6	5210.2	1727.46	2859.36	2654.55	791.762	558.01	424.357	1896.29	2420.37	2597.37	968.635	2459.52	1157.79	1059.83	423.241	752.327	1950.4	2301.36	2016.74	1311.31	1405.09	1491.58	577.778	359.073	464.496	1657.19	2591.3	1948.06	1114.94	717.043	683.77	583.094
2345	519.208	4.65807	0.85154	0	0	0	0	0	0	0	0	0	0	0	0	0	0	0	0	0	0	2042.03	2965.59	10294.8	7247.86	4986.32	5297.52	87188.1	73683.1	58507.8	11969.5	14672.7	13825.6	26890.5	32636.3	33354.8	88505.9	73198.8	73292.3	3365.51	1238.92	1392.72	5774.2	5040.51	7983.35	20798.3	29267.5	23220.7	76481.7	62472.6	53897.7	58616.2	63017.4	59056.4	7485.19	8948.61	11009	1274.69	5439.1	1239.09	4404.87	5133.42	5518.27	69477.6	63374.9	66659.7	3418.44	980.212	854.784	6191.3	2293.21	6583.59	47897.2	58745.7	52908.1	897.324	1552.36	1456.73	6361.19	3396.55	7621.77	52646.8	39935.3	56684.1	7663.31	4666.39	9455.75	25801.7	27474.2	21390.5	58063.2	51483.9	54518.3	9463.89	1659.06	5733.84	20723.6	32616.4	22032.1	67879	57535.4	46065.3	6819.26	6018.79	8495.11	23600.4	34774	18298.6	64484.2	53746.4	64322.8	4020.8	1431.92	1079.53	3712.58	2576.22	6704.21	65808.7	51727.4	44720.2	1833.34	1066.6	2378.91	3474.9	1867.99	4453.09	54055.4	44887.9	52534.6	3356.39	1482.09	1506.64	8106.69	3203.38	7374.15	41016.4	47070.7	56023.7	11834.9	7251.11	5561.94	10066.7	11220.5	5917.41	4335.55	7974.8	11703.8	24923.7	32887	23605.5	12586.7	20315.7	27110.2	34807.2	21994.4	21209.5	59541	58563.6	59954.6	55789	48409.2	43274.7	67797.3	60967.4	53686.2	1066.75	4573.52	1324.91	7665.81	2809.65	1726.97	53953.1	46660.9	53602.2	1754.84	1479.07	2668.86	10025.6	5936.8	12534.9	52771.9	62393.4	55684.3	3621.48	1043.44	982.864	10390	2394.15	8483.21	70774.8	47010.4	41374.6	10326.2	7498.28	8990.65	25401.7	26277.2	19743.8	58655.4	57471.2	62229.2	16297.6	7137.27	5882.54	33831.1	25920.1	23054.7	71514.6	66759.2	47760.3	15699.8	9742.79	18276.5	29057.9	27469.7	24747.7	47905.4	60342.4	62606.5	1776.52	1237.51	3803.56	4401.86	2244.31	2719.72	61257.1	95033.4	70036.3	1592.62	1108.65	1871.38	5278.74	4188.82	7480.64	59981.1	68615.3	5801.63	7012.66	14153.8	26568.4	26351.4	35444.7	74983.7	69606.4	58817.5	9330.46	11102	5523.92	27076	36849	37438.2	68097.7	50937.8	2040	2481.56	1958.16	6054.8	3390.8	8920.59	61629.3	60778.8	73782.8	1371.37	3088.34	2473.02	8089.92	8290.75	7882.08	60836.8	40509.4	56863.2	3238.89	2792.22	3282.49	5596.69	7853.48	7774.73	56403.9	43698.1	71163.7	12871.2	15439.9	5259.25	43828.9	32952.2	39217.6	65335.5	56422	5734.44	7393.42	14476.4	51592	33560.7	37593.8	83449.7	68348.1	69745.4	6026	7431.94	43837.8	31602.5	60297.9	51553.3	66435.8	2050.54	1426.96	2030.41	1674.95	4682.06	4906.77	61905.7	51576.1	61362	1986.17	0	1669.26	5237.05	6723.35	6522.28	56170.8	58686.8	54933.2	1646.23	1370.96	1534.34	5994.78	6899.78	7169.15	66824.5	62647.6	53276.4	2731.82	0	1490.34	0	2706.55	3410.53	2751.38	0	1182.34	1441.52	1325.92	5265.62	6609.75	8687.48	5482.31	4292.86	4679.1	5231.26	4825.58	6798.75	6424.7	10047.4	5168.41	7840.97	6172.09	8813.08	1931.26	2026.84	1241.94	3318.31	6944.86	3515.51	4702.35	47379.3	50246.3	50082.8	3181.26	0	2289.8	4324.54	6487.16	8448.73	43544.2	39221.3	76967.7	3190.87	3598.6	4557.15	8261.67	9394.02	47304.7	52222.9	73749.8	3642.14	5042.67	3584.91	24302.2	25683.2	32211.1	37863.9	41327.6	35316.1	13307.7	12905.2	10583	28802.3	37129.1	35961	36003	17873.7	27809.7	5322.03	2170.2	1920.5	24521.9	42019.1	41355.5	49609.8
2346	435.044	7.56602	0.850301	0	0	0	0	0	0	0	0	0	0	0	0	0	268.084	0	0	0	0	95927.3	91234.5	93114.1	21986.1	23726.8	26702	27722	31415.6	24728.9	27225.4	29868.7	27142	23059.1	27687.3	19905	29306	27875.9	31531	81326.2	85437.1	77727	22195	21357.2	26223	22325.2	30177.9	27112.5	28197.5	35213.5	27312	22630	26452.4	24774	26491.4	28998.7	25954.2	65455.3	69029.7	72699.5	20543.5	23741.3	21005.7	28701.7	29992.1	23961.7	81936.4	80480.5	90867	22167.4	15688.3	26198.7	25162.6	28780.7	22840.3	89961.2	79315.9	70134.5	22224.7	19696.4	18083.2	25527.3	17758.9	25149.7	27637.2	25925.4	23567.8	18560.6	26893.4	27459.9	27697.9	26534.5	27585.5	24928.2	23783.5	21192.7	25115.3	22197.1	24128.6	25860.9	23827.2	25402.2	27291.3	24244.4	22220.7	24852.5	24185	20842.2	24319.8	29057.3	26272	86120	75016.5	78221.2	21010.2	22167.9	25077.3	21193.5	23144.9	22965.6	67538.1	80228.2	62759.7	20395.1	20003.5	16386.3	23537.4	21823.5	17648.7	100705	85095.5	86166.8	18991.8	23774.6	24625.8	20434.7	20456.3	20818.9	25377.2	26045.2	22584.4	771.748	894.604	888.958	27397.9	22785.3	24015.8	24953	22027.1	25127.4	436.701	0	630.451	27601.4	27034.2	26486.2	19931.3	22535.7	23078.9	461.909	527.472	475.358	0	0	0	68795.2	68131.8	61734.1	22735.7	18910	23400.7	19371.6	21071.1	24616.4	82954.6	86217.8	62077.5	18232.3	16706.6	22627.2	22243.8	21231.5	18925.8	77886.3	72673.7	75127.3	23110.2	18285.5	24314.4	27263.5	24580.6	21141.2	15071	12283.8	13054.4	11548.8	11896.6	9958.16	12905.3	10990.2	7223.36	0	614.228	0	6103.83	4919.52	6625.02	0	0	0	659.773	2667.97	612.665	0	0	0	0	0	0	85797.9	91788.8	82611.5	16714.9	20997.5	23349.1	28747.6	31065.7	31780.8	97992.8	92635.3	90585.2	22098.3	19100.4	23591.6	22573.9	25618.8	20913.4	17783.3	25286.5	20982.4	26813.1	26339.2	25437	24192.3	31200.2	26642.8	30208.9	24998.5	21863.6	25811.8	33366.1	27227.9	26423.3	83095.4	78556.3	80124.5	23323.9	15961.2	18933.7	18859.8	17995.5	21562.5	76589.3	78719.4	88417.7	25900.3	24904.7	22271.5	22647	21604.6	26354.9	52579	75520.6	83359.9	28316.8	20230.6	22669.7	23632	17950.2	24596	6519.16	8161.16	4710.85	13688.9	13536.9	15269.7	3888.33	1689.89	3688.61	5256.53	19829.9	17520.6	17172.5	19148.4	8086.02	7867.29	4869.97	17158	12747.3	14426.9	13304.1	16577	15377.2	13712.9	84186.3	82912.3	83639.3	22296.8	23735.4	23328.5	24183.8	23243.3	19442.4	88907.4	78484.6	74310.8	20226.8	22956.4	26990.1	26310.1	22110.2	21296	98578.1	84474	89660.4	18655	19495.4	22998.6	27689.9	19612	23950.6	28588.7	19718.9	25669.7	22243.1	23826.5	18487.6	17872.2	18861.2	20849.5	21629.1	18570	23582.3	27071	27627	24646.3	21741.4	28150.9	25209.8	21360	26188.2	26756	27785.7	23679	20339.8	26429.5	23147.5	26813.1	81524.8	64545.7	89121.1	22901.6	17979.1	21494.4	22164.2	18901.9	23827.1	39076.9	47017.3	45869.2	20016.5	21887.4	21500	22875.8	18885.1	30891.4	60866.9	51102.3	26881.2	24093.5	25530.6	20628.2	21805.5	21862.4	511.704	636.895	662.115	3529.02	6724.21	5167.53	1069.68	1273.32	1129.18	3079.32	3755.73	1938.66	6221.22	8561.38	5116.93	699.149	540.239	504.646	586.906	0	444.919	23463.8	6505	4605.43	4356.67
2347	126.001	1.73137	0.850799	0	0	0	0	0	0	0	0	0	0	0	0	0	0	0	0	0	0	50344.4	49453.8	55614.1	41420.7	38768.8	38072.2	60137.1	61469.7	56659.1	48662.1	50860.6	48146.2	49055.8	58136.4	58351.2	56416.8	60464.9	54781.6	39292.6	38444.8	40946.4	37807.5	35036.5	43467.8	21071.8	20970.4	20182	61245.8	60650.2	54659.3	34405.3	35484.1	37666.5	26963.1	26675.7	24460.6	114785	94475.2	88136.9	39923.5	42448.8	46766.9	59766.8	59038.5	61220.8	49539.3	45286.4	49635.3	30417.6	38104.5	41765.8	52662.2	55350.9	55370	91819.9	113906	81829.5	45355.2	48765.6	54986.7	62756.5	59064	56973.4	28505.6	32976.9	29544.6	55015.8	60114.5	66166.4	52134.8	44052	41849.4	43461.8	30104.5	31690.6	23166.6	27037.4	22932	47595.3	45854.3	44329.5	44017.1	40457.3	37309	81359.2	61431.6	43469.2	54011.2	56706.9	50358.4	43683	31834.1	41867.3	38320.9	41382.3	40037.8	53294	50698.2	50004.5	36460	44696.2	47928.3	35132.1	40214.6	40754.9	53133	43958.1	51851.9	46001	42343.7	43951.5	37756.4	34280.3	41964.3	49003.1	43174.8	50715.5	29942.8	30561.5	31845.4	26333	29311.9	28202.7	29045.9	31769.7	33006.6	25219	23928.2	24173.5	19529.4	20684	21485	24304.7	22254	22804.2	42134.4	40614.9	40115.4	40424.2	34969.1	36975.7	36279.5	35540.6	35004.8	42122.1	41830.3	40973.9	38904.4	32791.1	37571.6	54259	50963.7	51755.4	39807.5	45991.1	39818.1	33536.1	37241.9	38724.3	49501.8	47497.4	50018.2	42700.5	35390.5	43005	38553	35517.3	42891.1	58668.5	48973.1	49056.1	25789.8	25362.8	27026.3	18520.7	17498.4	19111	42122.6	37714.1	33949.5	25806.2	29454.7	27883.6	19307.6	20430.7	20072.5	41861.5	43634.4	35914.1	32627.7	35303.4	28276	21920	17698.5	20040.8	36513.1	43079.3	36195.9	44827.4	44824.7	48173.3	37009.3	38267.6	40042.9	56517.6	61195.1	66142.9	51766.9	48302.3	52864.1	42350.8	33393.4	41573.2	57606	54234.3	26776.8	26269.8	29697.9	18730.6	24232.7	21346.2	44309.3	46498.9	45742.7	31106.8	36050.9	34782.6	29505.4	31171.7	34878.5	43292.7	39365.1	42762	44067.5	42197.1	47180.9	34963.9	40532.1	49341	43930.4	51922	49917.5	55269.7	56205.3	42650.1	38335.6	42005.4	52015.4	45898	49701.9	43492.8	44926.2	47144.8	41079.5	33201.1	45186	46712.4	41719	60035	22383.4	25366	23369.7	21728.6	24461.6	22546.3	32905.5	38167	19931.6	23024.3	22244.7	28047.8	22340.9	18279.6	37782	31797.5	39469.2	25482.2	23754.6	25018	20086.2	36033.7	35160.7	36764.3	42951.5	41775.9	45959.1	41366.7	41959	40592.4	51894.2	50236	46944.6	45434.3	41412.6	42232.5	40017	41008.6	45449.4	50944.6	55506.2	52393.7	41188	44728	43983.6	39013.1	39641.5	41179.4	54549.7	46918.5	51362.1	28994.8	37569.8	33856.8	37140	31553.1	35061.2	32457.1	31948.5	32091	24189	23335.2	20029.7	19639.4	22094.8	21988.3	26168.1	23743.1	26159.4	42764.5	43688.6	45748.6	43234.4	41755.7	45665.1	41641.7	37766	40041	41717.8	43305.7	44738.1	44892.5	39102.1	41399.2	45878.8	41946.2	47785.2	36991.2	39284.3	41500.8	39192.4	34914.5	45154.5	47357.6	48196.2	51919.5	43456.8	47635.3	41132.4	44003.4	40131	47036.9	42263.1	58467	34014.6	35265	31929.9	24228.5	24155.1	25251	45323.5	44088.9	41155.2	22529.3	23703.5	26214.5	24231.9	30535.7	31285.4	43067.2	47964.5	44224.8	38286.9	37761.3	34035.6	22621.2	41240.3	40953.8	41875.2
2348	284.164	1.42202	0.792617	0	0	0	0	0	0	0	0	0	0	0	0	0	0	138.964	0	0	0	0	0	0	0	0	0	0	0	0	0	0	0	0	0	0	0	0	0	0	0	0	0	0	0	0	0	0	149.539	0	0	0	0	148.969	0	0	0	0	352.934	0	0	122.784	0	0	0	0	0	0	0	0	0	0	0	0	0	0	0	0	0	0	0	0	0	5462.88	0	0	0	0	0	0	0	0	150.163	0	0	0	0	0	0	0	0	0	0	0	0	0	0	0	0	0	35372.9	0	0	0	0	0	0	0	0	0	0	0	0	0	0	0	0	0	0	0	0	0	0	0	0	0	0	0	0	0	0	0	0	0	0	0	0	0	0	0	130.416	0	0	0	0	0	166.907	0	0	0	0	0	0	0	0	0	0	0	154.002	0	0	0	0	0	0	0	0	0	0	0	0	0	0	0	113.937	0	0	0	0	0	0	0	0	0	0	0	0	0	0	0	0	0	0	0	0	0	0	0	0	0	0	0	0	0	0	0	0	0	0	126.234	138.684	0	3768.74	3851.97	4776.39	6720.38	8472.19	7732.46	0	0	161.41	6941.28	5728.43	6220.32	6413.33	6527.1	40371	37991.1	43326.2	40846.1	51229.5	55268.2	83231.2	116830	88503	19727.7	17987.3	25744	16707.3	18875.6	21968.2	29779.5	25849.4	0	0	0	0	0	0	0	0	0	0	0	0	0	133.788	0	0	0	0	0	0	0	0	0	0	0	0	140.059	0	0	0	0	0	0	0	0	0	0	0	0	0	0	0	0	0	0	0	0	0	0	0	0	0	0	130.791	0	0	0	0	0	0	0	0	0	0	0	0	0	0	0	0	0	0	0	0	0	0	0	0	0	0	0	0	0	0	0	0	0	0	0	0	0	0	0	0	0	0	0	0	0	0	0	0	0	0	0	0	0	0	0	0	0	0	0	0	0	0	0	0	0	0	0	0	0	0	0	0	132.477	0	0	0	0	0	0	0	0	0	0	0	0	0	0	0	0	0	0	0	0	0	0	0	0	0	0	0	0	0
2349	309.047	2.38441	0.823107	120.63	118.689	0	0	0	138.317	153.737	0	0	160.823	0	247.003	0	0	145.049	122.948	0	0	111948	112439	109171	87635.1	87600.5	93432.2	61966.6	59877.3	55003.6	89794.8	90446.9	99245.7	86399.2	88225	86961.4	56411.9	64089.5	59052.3	107703	105613	101132	82675.2	78429.8	93970.8	95230.1	88243.2	92587.7	65123.9	65795	51970.2	55501	58703.4	51589.1	101646	91160.2	90414.8	104390	98717.6	104601	91482.5	86774.3	88235.1	59945.2	62096	55552.4	113743	106726	101704	67291	71778.4	72475.6	57911.8	61210.9	55604	107089	106478	102654	83646	77884.2	84018.1	59675.1	56783.4	55168.7	83803.4	79811.4	84040.1	92157.3	86887.7	90549.3	58520.3	57914	57677.2	84728.7	86444.7	96600.5	85569.5	88764.6	85652.6	56723.6	55857.3	49973.9	88243	96539.1	95320	88293.5	78519.4	87223.4	57639.8	58304.4	59690.4	82493.7	59704.1	71105.6	71023	73301.4	85672.6	57274.6	52481.1	56453.2	73536.3	82623.9	74694.4	69151.7	74113.5	70070.6	53100.7	49630.3	53033.8	53007.6	50797.7	48306.6	60558.6	68895.9	73738.1	44586.2	48426.8	45803.1	71166.3	68013.9	64697.2	63758.3	65703.6	63928.9	40289.2	43592.1	48737.6	59538.7	69660.1	66816.6	66066.4	60155.1	58412.3	50081.8	45072.3	50338.2	43129.9	50165.3	50161.8	39828.6	45948.6	39039.8	21497.2	28066.5	29741	47004.7	49140	40641.8	58591.8	57932.9	54857.2	46065.8	46192.3	47253.2	40617.2	43541	50562.7	61113.2	60373.4	56124.3	44243.8	48142.1	45729.1	49752.5	48862.3	45042.4	59555.2	60942.7	58940.7	48165.2	47892.9	50226.6	68579.7	64436	69144.3	68472.2	65598.6	66750.3	46102.8	39070.1	49367.6	20499.1	21278.2	21705.2	42192	40025.1	41150.6	23456	19609.3	22970.2	25616.6	26169	24162.3	30580.4	35575.2	36772.8	24190.1	27615	24419	108758	112990	113462	84916.9	90824.2	92031.6	58719.5	59015.1	58505.8	108011	108861	111725	86377.7	91268.7	91720.2	55014.6	51132.8	94811.5	87289.8	101878	76653.4	85364.9	82510.6	51505.8	55991.5	57054.4	104637	108803	96316.6	77788.9	79566.8	87091.5	62835.9	57642.4	104080	111879	105205	100561	94227	97641.2	55340.8	53590.1	56056.3	103303	100562	97067.2	89969.5	88681.7	94744.9	57974.2	56528.9	56551.5	97014.3	103976	107261	86996.5	89580.8	96589	49985.6	55280.2	54884.3	95689.6	96764.6	84834	58646	55436.2	54301.4	49478.1	54790.7	84872.5	79980.3	85704.9	57553.5	53713.7	54693.2	47221	52850	57822.3	96548.8	94468.4	60939.6	59558.7	50674.2	54004.7	53290.9	107604	101425	110195	98815.2	94991.8	95353.1	55719	56924.7	56840.3	108593	111720	109342	95088	93190.7	94007.3	53251.2	65430.6	60578.8	104142	98886.3	101572	95811.6	100045	98636.3	62290	56808	61742.9	92883.3	86704.1	94844	90128.6	95332.2	93022.4	90568.8	93906.8	94038.3	74470.3	75581.4	71318.9	62626.7	67944.3	71625.8	72587.1	68855.3	76871.4	53392.4	54748.9	53356.7	54924.7	57347.2	52854	54915.3	51547	58639.9	106838	108941	98151.4	90856.5	90867.1	109915	58961.2	53239	55036.3	92099.3	91773.2	105972	94994.9	94102.9	96307.9	53729.7	53754.2	58291.3	102578	108665	92762.2	102955	95139.4	56323.6	53898.2	59207.6	92624.9	90775.8	93858.9	56931.9	54945.3	57099.2	55045.9	53696.3	55448.9	88840.8	79109.1	74912.2	53330.8	57482.7	56252.3	50968.4	56538.9	54383.3	87281.6	88482.6	87311.8	61068.6	47303.7	54061.3	52749.5
2350	344.109	4.87896	0.848055	0	0	0	0	0	0	0	0	0	0	0	0	0	0	0	0	0	0	20205.8	12019.8	18859.7	19221.6	16315.9	21542.9	48541.1	60429.9	43105.4	29253.1	23162.5	25733.8	25753.7	32552	33508.2	61847.3	48914	55231.7	13137.2	12507.3	14908.4	20278.3	16410	23852.6	31142.4	27525.9	27645.6	55393.5	52543.4	44356.9	38941.2	54554.1	44486.4	27647.6	23532.2	24712.7	14697.8	12241.9	11119.1	24485.5	22655.7	21005.8	51345	49765.3	60861	13832.8	13542.2	15548.7	18361	16088.5	17051.3	45026.6	43983.9	49690.7	15069.9	13154.1	12502	17277.9	14739	22517	46451.8	44255.1	45186.6	23660.1	23000	24681.5	23018.3	29182	26392.7	52308.8	55322	48131.4	32194.2	20681.9	23919.4	24778.3	27598.3	25309	56023.7	51437.2	46244.4	20681.3	22608.5	21229.3	28213.1	27118.6	22412.6	46968.3	48613.6	45999	12467.7	11425.4	11860.3	21239.2	17703.2	24632.7	51936.5	53261.3	48144.3	12574.9	15894	14998.2	21171.9	19392.2	16648.6	42001.4	40903.9	45593.6	15376.9	16457	14765.2	14839.5	19522.8	23756	53178.6	43388.7	43377	26717.8	22655.8	22136.2	20169.7	25582.4	25484	20486	23497.5	23498	27100.4	21410.4	23236.2	24915.7	21078.6	26996.6	27181.5	22846.9	21980.1	49440.7	49755	51692.2	54580.6	53425.1	38053	42602.7	49560.8	41236.3	12329.4	12472.9	10948.5	16580.1	20026.7	19722.8	42602.8	45835.7	40155.4	16942.8	13644.9	12992.8	14720.5	18373.1	20036.7	44633.9	34965.2	43797.8	13872	11429.4	14101.2	20459	19840.5	20021.1	58699.6	40548.9	42931.5	23637.1	25236.8	17383.6	25828.4	23238.8	25185.7	46098.7	42475.5	48764.1	24463.7	21110	23445.2	27707.9	22380	20961	49966	52245.2	55749.8	23876.7	25991.4	21765.7	26588	24463.8	26779.9	55242.3	49354.7	52723.1	13355.9	16325.5	17000.1	19809.2	18653.6	17634.7	49839.2	73585.1	62452.3	13373.8	14194	14554.7	22018.3	10582.4	19048.1	44445.2	51196.6	24034.9	19020.3	26325.8	27032.9	31860.5	29859.1	55128.9	69966.7	60044.2	22894.7	25650.9	24995.8	28511.7	24801.2	31828.1	53109.8	53825.2	12096.4	15977	14755.7	21279.4	19304.9	16011.9	43756.2	49123	51028.1	15343.6	12180.7	12775.7	21706.1	20965.3	23776	40696.5	41816.3	52789.3	13439.5	14831.1	16958.7	24790.2	21057.6	23942.2	45585.8	36839.9	57719.3	22406.7	24490.2	25129.7	41517.3	38394	31631.8	59606.6	51522.8	18339.5	22839	18291.8	51054.4	50701.8	44675.7	51732.2	52394.6	54792.6	20907.7	17193.1	53495.8	38448.6	44752.3	47449.8	54452	12739.1	14485.9	15203.7	21657.8	20832.1	21893.6	52276.6	53084.9	43358.9	13764.5	13400.9	13746.2	20175.4	17776.1	21878.6	57320.9	50068.6	45614.2	16309.2	13279.8	12571.3	20703	21858	22001.8	59202.2	54844.7	44445.7	23001.7	23350.6	21276.4	18101.2	22062.6	21779.7	23510	24229.7	25554.3	20486.8	22875.9	20644.6	38183.3	38169.4	25772.5	31810.9	23429.4	22355.7	60167.9	52395.1	57031.9	51232.7	53596.5	52463.8	52301.6	55036.3	57508.1	16528.9	14461.9	18855.5	22301.1	23349	20841.1	48400.7	44276.8	50423.2	0	10237.4	13426.5	20135.9	20302	21026.8	42910.6	42955.4	54592.1	14016	16509.2	20890.2	23767.1	21619.4	47874.6	43033.1	57296.6	21322	20050.3	24323	37960.9	38945.7	45732.6	50122.8	49768.7	52528.3	23101	20392.4	21297.2	38368.1	47927.5	55571.2	41983.2	52606.2	50927.4	22645.9	21546.4	22955.6	39533.2	41865.9	47106.5	50835.3
2351	344.109	5.00432	0.838556	0	0	0	0	0	0	0	0	0	0	0	0	0	0	0	0	0	0	17416.9	14560	14210	18173.5	19129	16047.8	46447.4	46666.8	35424.7	20036.8	22673.7	19414.6	21786.8	24620.6	21807.4	49829.9	42562.5	44897.1	12773.3	11107.2	10942.4	17446	15912.6	17485.2	18239.9	22434.1	21230.8	41843.1	51795.5	34502.9	35981.2	42598.5	33971.9	20826.6	19960.5	18127.8	10525.5	10395.3	11168.9	17509.8	15934.4	19260.5	40078.7	45222.1	43324.8	9684.69	13408.2	12239.7	11750.8	13330	18833.9	33782.3	30674.2	30425.2	13649.4	11116.9	10460.6	12959.6	14363.1	18501.9	35691.1	35718.3	39451.7	19347.2	17347.3	19160.8	15858	22089.4	20233.9	45059.1	39201.7	35149.8	26193	18423.9	18484.9	19662.1	20222.8	18161.6	43592.5	35820.7	31995.8	21556.4	19660.5	19008.6	20493.6	17509.8	15096	40202.9	37539.3	38245.1	12835.6	9534.74	11229.8	19271	18286	17310.6	35475.6	33880.8	29407.8	10142.8	12812.7	12149	13783.6	17226.5	13489.7	34633.8	31820.8	29170	13102.1	12168.4	11868	12819.4	16225.2	19245.7	31359.9	29253	30680.5	23231.8	21418.5	19278	19298.2	19759.7	19850.7	18284.7	17588.2	16627.8	20104.7	15662.9	15775	18341.7	17462.5	19345	19680.1	18706	19796	33173.1	40612.9	42927.7	38553.1	38028.1	33713.6	39098.2	34558.8	39616.3	11043.4	10749	9393.35	15564.1	15380	17032	27176	30936.7	32942.4	11426.4	12793	12267.3	15225.6	14107.4	16179.8	32764.7	27034.4	32021.8	10244.5	12239.2	11755.7	17655.5	15750.3	18880.9	36802.8	32760	29720.8	17804.7	16021.4	17923.6	18593.4	17866.8	14422.7	41835.1	31161.7	41306.9	21468.3	19602	21629.5	22546.9	16346.3	14434.6	49234.8	42461.1	38540	24718.2	21859.4	23590.2	18796	17354.3	19854.8	40019.7	44984.1	37025.6	11846.2	10625.1	13079.8	17333.5	11185	18955.9	42193.7	54220.9	54035.2	13018.6	14412.1	10827.1	14519.2	9826.24	14412.8	36490.4	30155.2	17324.8	15505.8	17258.7	17130	19084.6	20963.9	38542.2	46555.5	39692	18924.3	18706.8	17080.4	21176.8	20697.6	21074.1	35030.6	38951.3	11843.9	16261.4	12595.6	17474.9	13654.4	15229.6	31133.2	33373.8	35136.3	12882.1	16047.4	12481.7	15061.1	13567.8	19546.7	32950	35672.5	37713.7	13680.5	10978	11925.4	16838.4	16188.8	19136.8	34169	23253.8	42347	22290.5	24273.6	22234.4	29094.4	34118.1	30263.1	42971.2	40037	15699.5	19800.9	20599.5	42214.7	31426.9	30539.7	41032	46789.6	41870.6	17591.2	18206.8	38477.3	26835.6	32029.4	38036.5	39389.8	13127.8	12181	15762	18275	15521.7	19613	27079.7	29814.5	32342.7	15821.1	11827.6	11937.8	14669.7	16001.9	16192.1	38035.4	38188.5	32592.6	13196.6	13637.6	14164.7	12805.4	14578.2	17466	45837.6	30200.3	34416	22625.7	18942.7	21652	19142.1	18107.5	20018.5	18203.6	20303.2	17680.6	12916	17159.3	11749.9	33758.4	30266.8	22828.5	28864.8	20891.7	19588.5	45301	40710.5	46434.1	41009.4	37204.1	41752.7	50203.1	40587.7	40359	12192.8	11566.4	12318.3	16782.1	12467.6	16058.7	33236.3	34813	37544.9	11808.6	9396.2	10855	13394.7	14807.7	13494.6	35893.7	34292.1	42189.7	9517.69	10935.1	21697.2	18930	16740.2	32809.8	28475.3	46122.6	18811	20380.7	23624.8	30922.5	30522.9	34098.8	42549.6	38215.7	43276.6	15685.8	17426.8	16134.7	29741.7	35190.2	39285.8	34209.4	41801.6	37050.9	22600.9	19437.4	15812.8	27970.2	34814.9	30131.6	39613.3
2352	195.812	5.67554	0.848305	0	0	0	0	0	128836	0	0	0	0	0	0	0	0	0	0	0	0	112526	103628	70226.8	41228.6	0	0	134320	88834	85240.1	96053.2	85907.5	84397.5	81779.1	74762.9	108613	98709.2	81140	111747	69024.4	67355.6	71013.2	0	0	43622	86951.6	86532.2	76336.8	82721.6	73360.8	117991	94588.5	89447.1	84717.5	89660.7	78714.8	73623.1	62585.8	59577.1	63319.9	0	1278615	47321.5	85548.1	85775.2	81825	98723.5	64008.5	62906.8	0	36903.7	31008.2	127438	75525.4	79867.1	63059.4	50549	75615.7	0	26044.5	37829.1	83854.1	115114	85147.5	81290.2	43822.6	33956.7	103690	113292	80699.9	85045.6	88165.2	82243.6	129044	79427.1	41088.3	120882	80974.2	77254.7	85746	92731.1	92218.1	85491.1	70090.9	79426.6	82920.8	68849.7	64937.8	80953.9	109056	72932.4	58825.1	88074.1	63141.5	36933.5	83256.1	78799.2	85795	82596.9	119112	63174	89120.4	64201.6	0	38779.1	67566.5	126596	117037	74751.6	98718.2	61468.2	90162.7	44186.5	76395	47541.4	88970.4	77276.3	120410	85615.1	35391.1	34831	37557.4	45432.7	88708.9	0	40042.2	0	33723.1	74904.4	83270	640071	74576.8	71854.4	34133.2	0	33846.6	80764.9	81271	71704.9	80178.5	75205.9	85920.5	75824.3	83699.3	52625.2	62790.5	61227.1	81580.5	30590.1	38239.2	64062.6	117727	74905.7	78940.2	57961.4	83670.7	88952.5	66546.5	75589.9	40606.7	78811.4	110201	119511	85719.1	62128.1	88961.9	75249	40518	0	78894.5	82770.4	70129.5	0	0	0	38364.8	74236.4	72585.8	85684.3	82106.9	82366.2	39439.7	0	35369.7	77685.1	71250.1	67944.9	94076.9	81319.7	0	39585.1	46437.5	74440.9	38844.7	35843.1	32822.2	33137.8	84729.5	46876.1	96128.6	76271.9	66149.5	0	0	44022.5	121775	82181.6	128270	96831.9	86713.9	70492.9	0	1230886	41260.1	109088	94161.9	40510.5	43994.2	51199.3	36505.4	84981.2	86137.2	123895	87738.4	78414.1	93558.1	86308.8	98328.6	73549.9	95526.8	95045	79860.4	71346	76059.9	103384	96517.2	85999.1	37683.8	76732.8	74057.4	89031	109118	62494.1	35429.7	61224.4	78486.8	0	82038.2	68810.1	80023.3	124664	61989.5	56652.2	99228.4	79267.6	41157.6	75695	70621.4	87086	120046	73967.2	81736.5	0	85204	75558.9	46003	122736	88008.2	0	88781.4	42497.8	86140.3	93823.1	77883	83878	78295.8	77895.7	42091.2	42467.3	84890.1	13646.2	74669.7	92694	95428	94227.8	103517	90732.3	92236.3	0	0	45453.2	78536.5	74831.6	55862.7	66966.8	106235	0	0	79962.5	73269.2	79908.1	75712.1	33575.5	100701	82278.2	84015.9	42422.5	77263.6	115496	70401.4	88940.1	36626	34711.9	82310.2	126363	41355.9	43406.5	45018.2	86743.1	37244.6	72091.7	31203.1	71444	92478.5	85916.1	0	44699.7	0	42471.3	83352	86439.9	86807.2	109215	85300.7	92994.1	83657	89051.1	83723.4	75384	57915.8	93387.3	0	77834.1	80523.4	84136.1	85520.6	102600	0	0	0	39344.9	20875.8	0	93867.4	130121	75424.8	0	73882.2	99339.2	39148.1	42836.7	80110	88895.6	128355	76383.5	80340.3	82237	83063.8	89126.2	98996.5	77485.5	89470.1	77463.1	36594.4	0	42368.1	90375.3	98427.7	82929.6	130691	82647.5	73409.7	74614.4	77631	75971	147492	80384.4	89392.3	85654.8
2353	195.811	5.52351	0.667744	0	0	0	0	0	84611.2	0	0	0	0	0	0	0	0	0	0	0	0	0	0	0	0	0	0	0	0	0	0	0	0	0	0	0	0	0	0	0	0	0	0	0	0	0	0	0	0	0	0	0	0	0	0	0	0	0	0	0	0	0	0	0	0	0	0	0	0	0	0	0	0	0	0	0	0	0	0	0	0	0	0	0	0	0	0	0	0	0	0	0	0	0	0	0	0	0	0	0	0	0	0	0	0	0	0	0	0	0	0	0	0	0	0	0	0	0	0	0	0	0	0	0	0	0	0	0	0	0	0	0	0	0	0	0	0	0	0	0	0	0	0	0	0	0	0	0	0	0	0	0	0	0	0	0	0	0	0	0	0	0	0	0	0	0	0	0	0	0	0	0	0	0	0	0	0	0	0	0	0	0	0	0	0	0	0	0	0	0	0	0	0	0	0	0	0	0	0	0	0	0	0	0	0	0	0	0	0	0	0	0	0	0	0	0	0	0	0	0	0	0	0	0	0	0	0	0	0	0	0	0	0	0	0	0	0	0	0	0	0	0	0	0	0	0	0	0	0	0	0	0	0	0	0	0	0	0	0	0	0	0	0	0	0	0	0	0	0	0	0	0	0	0	0	0	0	0	0	0	0	0	0	0	0	0	0	0	0	0	0	0	0	0	0	0	0	0	0	0	0	0	0	0	0	0	0	0	0	0	0	0	0	0	0	0	0	0	0	0	0	0	0	0	0	0	0	0	0	0	0	0	0	0	0	0	0	0	0	41782.4	0	0	0	0	0	0	0	0	0	0	0	0	0	0	0	0	0	0	1009606	0	0	0	0	0	0	0	0	0	0	0	0	0	0	0	0	0	1963392	0	0	0	0	0	0	0	0	0	0	0	0	0	0	0	0	0	0	0	0	0	0	0	0	0	0	0	0	0	0	0	0
2354	195.811	5.45827	0.531403	0	0	0	0	0	75467.3	0	0	0	0	0	0	31643.9	0	0	0	0	0	0	0	0	0	0	0	42870.3	0	0	0	0	0	0	0	0	0	0	44471.1	0	0	0	0	21811.6	0	0	0	0	44109	34525.2	0	0	0	0	0	0	0	0	0	0	0	0	0	0	41743.8	38179	0	0	0	0	0	0	0	0	35526.5	0	0	0	0	0	0	34883.9	0	0	0	0	0	0	0	0	0	0	0	0	0	0	0	0	0	0	0	0	0	0	0	0	0	0	0	0	0	0	0	0	0	0	0	0	0	0	0	0	0	0	0	0	0	0	0	0	0	0	0	0	0	0	0	0	0	0	0	0	0	0	0	0	0	0	0	0	0	0	0	0	0	0	0	0	0	0	0	0	0	0	0	0	0	0	0	0	0	0	0	0	0	0	0	0	0	0	0	0	0	0	0	0	0	0	0	39338.6	0	0	0	0	0	0	0	0	0	0	0	0	0	0	0	0	0	0	0	0	0	0	0	0	0	0	0	0	0	0	0	0	0	0	0	42286.8	30461.2	76619.2	0	0	0	0	0	0	0	0	0	0	0	0	0	0	0	0	0	0	0	0	0	0	0	0	0	0	0	0	0	0	0	0	0	0	0	0	0	0	0	0	0	0	0	0	0	0	0	0	0	0	0	0	0	0	0	0	0	0	0	0	0	0	0	0	0	0	0	0	0	0	0	0	0	0	0	0	0	0	0	0	0	0	0	0	0	0	0	0	0	0	0	0	0	0	0	0	0	0	0	0	35926.8	0	0	0	0	0	0	0	0	0	0	0	0	0	0	0	0	0	0	0	0	0	0	0	0	0	0	0	0	0	0	0	0	0	0	0	0	0	0	0	0	0	0	0	0	0	0	0	4082118	0	0	0	0	40525.1	0	0	0	0	0	0	0	0	0	0	34244.4	0	0	0	0	0	0	0	0	0	0	0	0	0	0	0	0
2355	188.933	4.03068	0.788246	0	1012.7	0	466.231	753.512	0	3664.08	2197.05	0	10299	0	1814.59	1828.67	768.759	0	504.981	0	0	0	286.033	0	573.836	1052.1	0	0	2124.37	0	0	874.473	0	0	425.394	0	960.63	0	1136.16	0	1015.02	0	1709.12	1472.14	756.21	303.732	0	0	1807.4	0	833.409	906.134	0	635.57	0	0	364.952	0	0	460.866	0	585.364	636.94	0	1006.06	0	723.455	484.214	509.558	1244.35	858.051	1434.37	0	1412.63	857.115	0	0	307.819	0	299.5	911.94	379.569	1433	1102.84	1262.78	947.851	577.915	667.938	0	680.801	0	1228.19	1261.72	0	0	0	819.91	1196.57	1174.11	0	1578.45	878.152	495.661	362.457	857.118	0	821.131	604.007	1166.1	0	611.696	0	418.877	422.992	489.697	0	1783.03	0	0	0	447.917	0	0	0	0	833.711	830.09	0	671.166	212.781	0	0	0	0	902.244	823.591	990.359	0	557.503	0	854.271	565.446	0	291.218	541.437	671.785	0	0	657.478	943.334	467.308	0	0	450.316	0	519.466	0	1287.85	721.802	1178.67	1084.29	0	505.696	378.903	0	276.127	255.501	341.992	0	651.464	812.283	0	1074.23	919.425	0	429.836	0	0	0	0	1441	1293.37	0	0	220.148	831.943	821.265	0	0	1201.32	1511.75	0	0	320.23	0	686.744	493.707	0	0	0	597.257	854.481	687.681	0	307.127	0	672.662	0	0	1261.83	1338.45	0	587.847	886.02	483.169	423.439	1314.91	979.859	830.109	292.515	261.265	0	0	852.9	1033.49	0	300.515	0	0	0	508.727	0	546.924	0	759.926	1320.82	279.571	0	0	0	0	0	680.354	835.369	0	380.424	0	551.916	1091.15	1203.72	2015.94	500.971	0	528.129	0	354.25	1046.19	446.018	0	1214.67	0	701.147	216.412	198.42	0	0	0	0	1295.38	0	0	0	635.619	0	0	477.542	461.742	1237.5	1035.48	670.542	1033.17	0	447.706	1842.65	2127.91	1144.7	0	0	619.66	333.678	518.245	0	0	1961.69	783.276	735.37	950.19	372.035	556.035	0	1322.83	0	1362.64	0	0	0	289.131	859.347	0	0	0	286.146	0	0	255.178	627.57	0	0	0	938.269	0	543.383	0	0	0	0	732.582	527.307	0	0	1254.84	700.528	493.737	794.293	367.428	501.707	523.54	0	280.672	0	303.299	460.866	736.765	2264.3	1873.33	0	0	1714.94	0	0	0	1089.15	765.01	0	288.152	992.434	689.589	0	238.304	208.844	532.818	349.975	0	557.037	0	1080.61	760.486	0	116202	30931.7	868.065	0	1158.18	1143.09	0	0	0	1064.87	0	1285	858.46	0	1281.99	0	978.716	0	0	1811.05	0	1431.74	1001.51	1237.98	563.567	364.751	858.128	0	1845.66	1249.74	0	676.111	937.206	650.846	0	1326.12	491.084	0	648.913	613.256	0
2356	188.933	4.3211	0.769247	0	0	795.437	1056.21	1055.75	0	0	0	1405.45	17003	0	1861.94	2109.22	1208.6	0	1166.64	34082.6	7450.19	0	0	0	0	1001.22	0	1210.92	1130.94	2163.19	1089.43	0	1073.1	0	312.73	0	593.346	0	989.961	0	245.823	0	1190.77	0	0	0	536.659	841.968	1500.86	585.992	0	1458.77	0	0	501.613	0	905.299	0	0	501.21	1389.29	1135.52	0	990.468	1068.53	1424.13	312.105	0	238.439	0	1079.11	495.875	1055.48	1157.7	1270.16	0	0	331.093	0	0	0	1148.62	1590.67	0	0	0	996.163	784.667	213.111	0	1630.12	1999.95	0	927.3	0	580.179	0	623.177	0	0	0	1101.43	893.397	1348.08	0	705.545	908.713	1012.25	1050.01	1485.36	984.465	283.5	221.292	930.887	0	0	1257.05	0	1466.55	1285.78	0	550.865	512.668	768.069	316.312	0	0	1206.7	479.137	308.111	217.485	0	316.653	1218.6	604.126	946.324	1255.28	1280.49	281.214	1381.64	1087.87	323.346	906.047	0	784.057	947.292	421.812	422.208	561.38	237.232	547.651	439.601	166.616	275.435	0	841.279	1013.09	1467.65	1441.31	0	1035.77	0	804.685	0	697.182	399.784	328.649	211.994	1088.87	0	0	636.85	0	796.159	332.253	0	0	816.051	0	0	1145.18	0	854.589	254.082	0	656.929	610.83	0	817.784	1037.61	0	0	0	489.168	0	553.972	0	1129.46	0	0	833.203	0	880.806	0	349.303	220.828	494.117	0	655.423	939.239	0	0	495.784	803.539	0	0	1185.13	725.258	0	443.836	0	0	0	409.368	0	982.587	1352.8	675.54	314.57	0	0	0	1008.16	0	1096.25	690.033	959.352	0	0	975.399	1939.67	965.221	1353.02	0	1132.73	0	662.552	742.838	0	0	1161.01	388.319	947.44	0	655.987	0	436.009	0	327.069	839.756	1378.26	816.258	0	268.903	330.925	652.207	0	0	1276.02	0	1212.69	280.94	269.417	0	947.429	0	357.558	605.657	887.746	0	1145.62	346.855	290.44	1269.55	0	995.131	0	585.543	1162.21	1042.43	0	0	0	1463.21	1308.38	0	730.4	0	276.001	621.949	1782.64	1025.51	0	1456.9	0	0	0	275.811	1194.34	999.809	1151.51	0	1348.72	223.226	335.154	0	794.428	0	0	729.413	1222.22	0	0	278.968	369.775	0	0	820.625	0	0	0	605.391	358.122	521.191	249.308	994.582	796.808	682.281	307.732	898.938	424.827	434.381	0	2303.74	1600.21	0	0	1428.39	369.144	0	0	0	0	818.675	0	0	0	0	246.409	0	0	834.6	1741.42	0	0	1513.63	0	0	104485	33622.4	0	632.759	0	1683.26	1225.63	1035.55	0	374.081	1222.5	1001.03	1047.61	1035.91	997.673	442.816	0	0	951.048	0	2166.5	1314.37	411.902	0	816.021	855.147	0	821.454	0	1226.92	1593.55	584.713	0	0	0	471.612	611.516	0	0	1572.58	0
2357	188.933	4.4085	0.749853	0	0	0	0	0	4463.89	2997.44	1718.47	0	0	6098.6	0	0	1569.6	1498.19	937.619	36119.2	7497.24	0	234.411	269.868	1377.15	1371.99	997.688	1066.6	684.897	0	0	553.42	975.83	0	0	344.235	1437.24	930.245	0	0	0	0	772.654	1231.98	983.979	896.979	0	425.645	1246.89	649.612	765.93	1542.15	1393.89	1009.24	0	407.14	0	0	321.114	0	963.291	1205.23	833.771	960.865	996.263	1918.9	0	0	0	1039.98	0	0	1201.89	0	0	0	0	0	1000.03	360.95	852.121	753.813	1338.27	427.945	687.75	1076.54	0	0	0	811.213	1989.08	889.067	1599.49	0	857.124	519.338	260.207	181.01	0	0	1493.35	554.809	0	0	1282.64	583.796	0	321.908	0	1049.49	0	0	271.308	0	973.172	0	872.112	809.839	1372.8	785.483	253.198	475.62	650.271	514.853	483.42	221.082	1247.53	0	404.993	0	0	0	1014.77	0	0	738.3	718.685	0	0	0	0	0	414.2	879.042	357.903	0	0	0	0	211.4	0	219.029	0	0	312.078	1281.23	400.647	0	0	688.649	0	0	0	0	0	0	263.08	0	772.394	1203.76	695.425	689.005	1485.97	0	0	822.39	352.524	0	1115.74	718.732	0	1259.19	1576.77	0	0	0	0	1239.52	0	0	1387.76	886.308	0	0	0	0	0	0	0	0	421.782	0	891.313	0	265.152	0	0	874.275	0	1244.87	0	0	0	0	0	0	0	0	0	329.854	230.849	0	847.764	487.507	0	728.804	929.712	0	0	0	0	405.526	685.927	0	0	972.162	0	854.897	431.51	372.629	0	0	0	1017.22	0	711.779	434.088	0	0	0	0	490.515	0	0	0	333.846	613.414	669.274	837.108	1466.84	0	607.435	0	446.7	0	0	741.492	0	398.234	0	693.283	0	0	237.935	0	893.933	545.166	0	0	1151.88	645.873	274.087	0	0	1695.39	899.085	1230.23	933.473	0	0	747.585	1283.67	1767.16	0	0	1142.1	1232.76	864.059	0	0	1172	0	1458.12	0	333.408	193.15	0	685.471	0	0	808.685	1104.33	435.973	0	0	0	1206.85	1069.52	391.467	0	0	0	0	0	0	666.539	1480.88	849.284	655.528	1293.44	1479.13	542.613	0	0	1188.25	560.501	0	0	0	0	692.701	529.616	1208.78	2242.19	1666.72	2055.52	1708.03	0	665.523	1047.85	914.789	665.26	1243.05	1492.26	609.081	1231.92	594.943	1970.74	0	0	0	680.689	0	0	806.55	1158.24	1386.15	9501.48	94651.8	0	0	819.21	586.742	0	0	0	8768.32	678.576	352.297	0	837.322	944.578	0	0	1437.25	353.423	1022.59	1867.74	0	0	0	0	1020.62	972.552	343.088	1002.89	1446.6	0	1667.65	0	628.923	774.177	356.428	0	952.826	1597.18	657.279	1238.5	1168.51
2358	188.932	3.83559	0.816167	251.999	220.08	645.263	225.618	397.31	3421.2	4309.53	1954.76	1339.69	0	6817.41	1155.71	2337.43	899.859	550.598	772.899	0	4655.58	982.256	950.158	636.619	996.198	1111.48	870.695	954.494	1145.31	984.205	383.207	0	404.9	805.481	498.779	310.808	1410.68	826.22	1606.53	0	313.802	688.968	580.653	700.571	737.038	0	209.81	545.227	631.514	1072.82	1031.43	752.2	590.763	462.338	260.06	0	398.705	630.044	0	255.78	580.072	0	642.993	1664.67	810.078	1356.01	248.213	0	0	534.767	688.351	1391.76	684.3	1358.74	1254.42	250.816	369.618	0	1226.01	0	0	1018.9	755.009	1464.54	481.055	580.667	789.142	749.138	320.438	488.325	568.927	1171.72	0	0	361.133	324.663	741.628	822.678	1270.03	1154.41	0	926.073	677.913	0	309.748	529.069	0	256.023	424.144	0	555.636	227.642	526.828	232.738	726.045	648.381	0	1198.14	666.644	957.513	619.723	0	216.738	0	758.203	0	593.532	913.941	813.039	250.274	702.984	0	1016.93	578.722	1331.96	988.185	654.004	0	0	769.872	0	285.024	415.176	0	1208.88	596.64	613.559	236.699	618.775	180.878	258.074	260.56	250.404	0	431.946	253.888	774.268	543.22	1038.33	558.708	484.874	1196.72	0	656.911	549.155	412.494	737.057	0	602.304	0	1653.75	385.088	415.781	654.839	245.8	618.224	377.041	705.074	955.698	0	1466.31	432.485	416.188	327.117	619.367	574.731	0	957.132	747.423	1291.45	1005.16	1440.63	580.287	570.319	335.901	0	462.658	0	535.001	0	1005.98	0	342.937	733.972	0	450.591	629.864	410.645	182.041	0	345.338	353.356	519.925	660.896	341.199	423.606	0	580.883	618.854	222.645	437.624	313.571	1035.01	319.65	574.853	653.281	430.427	1018.76	251.939	0	237.475	647.879	803.723	1072.91	1070.37	309.903	390.439	736.235	0	1623.55	1469.17	2117.19	407.022	335.856	321.252	543.13	348.913	1143.09	964.525	1840.91	1118.65	0	1035.17	0	209.423	753.675	559.408	550.651	1213.34	1158.79	969.024	364.4	0	0	464.631	367.578	629.956	261.318	0	576.048	607.495	259.408	0	510.261	442.084	358.471	815.518	616.486	927.963	586.961	0	555.096	721.72	1172.07	1398.26	2127.88	0	909.913	284.401	0	219.705	1226.41	1712.26	1913.58	370.76	344.235	609.23	394.69	882.789	1489.95	1475.97	465.497	628.877	0	901.788	0	564.911	536.873	345.062	0	749.868	582.167	653.872	362.088	256.857	349.883	983.743	581.877	1007.04	453.865	1046.71	0	846.423	384.407	312.159	769.34	0	532.583	401.518	725.109	1076.48	678.144	0	567.428	540.457	474.268	0	693.954	260.212	0	372.54	0	349.866	2925.11	1789.5	1816.12	2020.25	1828.26	1115.47	682.607	0	1174.51	320.786	767.232	353.885	870.106	304.584	383.02	237.189	0	533.358	0	1133.49	551.959	406.926	0	613.845	13796.9	113464	35484.5	623.87	0	227.628	0	407.815	0	6331.4	1649.98	0	600.552	423.385	661.37	319.947	0	0	608.043	524.212	1610.91	1032.12	1119.56	359.852	717.3	665.806	650.536	316.18	554.47	1082.22	862.424	1683.94	346.133	216.978	330.546	607.517	448.819	464.133	1602.15	993.678	367.231	817.411
2359	283.923	4.69323	0.787584	0	0	161.636	0	0	0	0	0	0	0	0	0	0	189.03	0	295.399	0	0	61613.1	56173.4	74674.7	61448.5	67915.5	67624.8	50879.9	52149.3	48634.3	63440.9	73462.7	66920.8	64700.4	71123.2	62637.5	56111.1	46144.2	59125.9	63988.4	59531.4	44777.2	65274.6	63937.5	53503.8	64939.9	58596.8	63854.7	50920.8	46118.1	56763.3	63644.3	62908.2	67489.6	72762.1	65305.9	68973.5	69874.4	70177.8	77192.2	63886.4	63240.3	64241.5	67466.9	56478.4	58818.3	63144.6	58265	62036.2	60209.9	59914.6	63880.7	53896	56000.9	54755	70249.1	56842.6	75782.9	49790.5	60828.8	65098	60901.3	62218	54160.7	64873.3	66568.8	73606.1	60567.6	68962.6	52135.2	61875.8	66559.5	65439.8	70715	77009	64769.8	67902	76927.8	53206.4	59680.8	70131.6	52493.5	59190.3	56542.9	82327	64046.1	69038.4	73315.1	59271.5	56436.2	62517.8	67013.1	57030.8	65814.7	61124.1	63220.2	62108.8	62055	70377.2	56641.2	82191.3	67252.5	73934.6	52518.6	62883.4	67279.2	53087.2	59641.6	63984	68493.2	58890.6	60162.8	65362.5	69752.1	64218.1	62197.5	57260.7	53064.9	69810.2	63935	74256.8	78348.9	72595.5	74958.9	77150.7	71085.9	84935.9	66119.3	58772.8	69393.7	58217.9	59767.1	50586.7	60880.5	63978	61370.1	59390.1	55164.4	66516.4	55907.7	66944.6	50551.1	64312.7	73027	63105.8	69828	63711	59823.9	63531.6	73101.3	64933.5	61787.7	55354	56237.8	65572.9	72343.2	73914.1	59464.6	73242.4	58009.7	54430.6	60560	63727.5	62595.9	55492.3	74482	64825.5	68835.9	68683.4	63884.1	61789.3	61480.1	71506.1	69823.8	66186.3	68023.3	63893	68444	72213.3	60652.5	70227	76390.8	74088.2	68903.7	63809.1	76313.2	66391.7	61401.6	66052.7	58690.2	70620.8	67269.9	71142.2	62663.3	60762.3	62906.1	58950	57647.5	68281.8	79037.4	74305.6	74442.8	76170.8	71694.4	72662.4	59532.4	54089.6	61365.1	74446.2	73127.1	79264.3	67259.3	72790.2	61898.5	57063.3	64827	81946.1	67340.3	67591.3	87772.1	77112.6	75890.2	64160.2	61937.6	65453.9	75238.6	75044	66806.4	86571.2	84582.7	79375.2	57128.3	64477.1	70039.3	70523.9	70800.4	71006.6	69381.5	71666	62222.1	65436.1	57250.8	70151.6	65517.3	77877.6	74460.5	72510.9	75863.2	54048.6	65754.6	50739.1	68467.1	78586.7	71084.2	69045.1	68191.2	69086.9	64569.6	67517.4	52692.5	69026.1	78129.2	65395.9	68335.5	64847	64733.7	59378.5	61162.2	66357.5	75206.9	68043.1	54013.4	66267.4	58433.8	52327.6	57767	50515.6	77283.1	61418.2	62811.4	71334.8	54600.6	77446.3	70070.1	64923.4	68848	71146.1	61001.5	62424.8	71778.1	63322.7	59656.8	62620.8	85337.3	70084.9	68349.8	72663.1	73042.4	67867.5	67518.7	60736.5	60396.4	63270.6	69547.3	72657	74682.1	62715.4	72265.8	65600.3	62219.2	55364.4	68374.6	74647.8	81120.5	75746.8	78612.9	79292	77507.2	75298.6	77697.8	70769.2	64684.8	68039.2	87556.2	86942.1	93156.6	90493.9	73462.9	83038.1	77767.6	67907.7	57516.6	71794.9	67105.7	60334.2	69412.8	57792.7	70378.8	78439.4	76602.8	66348.6	73441.2	72821.6	82172.7	60006.7	59177.8	62571.1	32878.3	18424.9	34364	71928.9	55653.5	80040.2	59388.5	59905.5	64075	47244.7	52112.7	91402.1	73115.3	70942.3	53617.6	67664.7	66337.1	75762	71236	76618.5	71943.6	65945.9	57761.7	68296.1	62195.3	60631.5	74720.9	78407.4	60066.2	67869.6	68680.9	59202	56478.7	58473.4	61938.2	70784	72416.3	80725.2	61011.4	62792.3	64836.8	60316.8
2360	347	9.60082	0.851684	0	156.732	187.561	0	0	0	0	153.054	0	21759.4	0	0	0	139.033	226.15	669.147	0	0	0	0	0	0	0	0	0	0	0	0	0	0	141.284	201.643	0	0	0	0	73902.8	93943.5	82482.1	9752.86	10780.9	20193.8	38570.9	42104.7	43348.8	71509.4	91919.4	65594.4	54145.1	85488.8	73970	37253.4	32673.4	32670.5	61454.4	65269.2	60965.2	19590.5	18360.6	29332.5	41342.4	75227.1	69171	61565.2	71968	54729.4	19260.6	19783.5	27921.4	47989	68055.9	61659	71602.7	70276.6	62705.1	22929.7	19257.8	27753.3	60062.5	56962.7	56695.8	29026.7	22023	31559.6	28979.8	34254.6	44232.4	55258.2	62255.6	53917.2	40114.6	27728.7	34382.2	41377.9	45256.8	37991.6	55548.2	60426.3	62206.2	31187.9	29754	28042.4	39162.3	39462.7	46098.9	61049.6	59381.9	57512.9	71651.3	56477.2	65232.2	24199.5	22144.4	30126.9	49501.9	61072.8	54930.7	42398.6	70546.4	65502.9	24004.5	27093	31794.5	60938.3	51895.5	67851.1	67498.1	83366.9	90737	24178.2	27036.3	31686.5	52921.2	64145.5	69415.5	29496.3	25316.5	33763.8	28234.6	24445.6	25617.3	31919.5	26611.1	38879.8	46738.8	37707.6	44458.8	42055.8	35923.4	38423	42625.5	47210.5	47690.6	54164.9	60999.4	61136.3	53356.8	61819.9	45765.2	56418.3	70010.7	75741.6	68779.2	67927.9	53528.4	25896.1	22340.1	34680.6	56286.4	56041.4	62365.9	71948.8	78605	60094.1	19291.4	21306.7	28841.8	53321	64809.6	65285.3	67875.2	77890.5	72953.1	19830.6	24821.1	32710.5	66187.7	64390.4	55949.4	22981.4	33820.4	38538.5	42746.8	47075.9	46526.2	41755.3	67010.7	67460.7	31107	28505.7	32258.6	54551.7	49817.1	41403.4	65782.7	79880	66443.1	32097.8	34165.2	35912.9	65350.6	62820.5	70617.1	64947.4	75512	77864.9	70827.1	50879.8	62638.8	25321.6	28410.2	26691.3	57939	96677.2	95511.2	71516.5	61672.2	62976.8	26747.3	19971.5	25571.4	65400.5	68859.2	34404.1	33954.5	37623.1	41892.7	29395.2	46273.9	67098.9	83785.1	70911.9	34138.7	34982.4	27368.9	40817.7	49680.9	51073.2	72026.9	58158.1	61095.1	50266.2	63684.9	33872.6	27096	29954.2	64359.3	67829.9	68109.1	54457.1	52696.5	69611.3	32393.6	30513.7	27024.9	69167.2	68040.9	75677.3	69822.6	65168.1	73909.8	32427.2	28264.9	32184.8	66549.7	47123.9	81418.1	37544.1	38720.2	43992.5	47769.4	42215.8	40836.7	75043.5	66403.4	28384.7	35457.8	31200.3	56723.5	52587.8	57841.9	64122.1	90961.8	68869.8	31255.3	26529.5	41252.8	48222.2	52738.4	68354.1	75998.9	58174	71577.1	86145.7	25698.7	24036.8	28918.7	60087.6	56389.8	60763.4	67834.2	69347	86877.9	24870.4	23746.7	35724	60206.9	64509.7	60697.3	78117.4	72741.6	63245.4	28916.3	21599.9	31216.2	81794.4	64431.8	59880.9	23881.6	25953.5	31190	28609.7	27446.6	31075.8	36342.4	28091.2	34979	32490.7	37395.5	36723.2	12791.5	25808.2	27725.6	35301.8	39112.3	32904.3	39521.8	48054.6	60485	56017.4	60693.1	62258.9	51361.3	53470.6	58257.4	78278.1	77939.9	79659	36009.9	28889.4	30680.6	61195.4	54423.3	68076.4	10462.5	11075.7	12585.2	34363.1	29126	29592.6	81586.7	60730.6	85239.1	12249.6	13951.2	34408.2	29637.8	22707.7	71048.9	56865.6	90578.7	27616.3	29639.5	27430.8	48120.9	53080.1	56275.6	46806.3	59866.7	58557.1	39169.5	30848.8	30339.8	55146.4	54523.7	51286.3	68549.4	78160.5	78638.2	25224	25772.2	25169.3	46729.9	61758.4	49782	62327.8
2361	435.246	7.79798	0.851456	0	0	0	0	0	0	0	0	0	0	0	0	0	0	0	0	0	0	59682.9	51763.1	59449.5	46871.5	45853.3	50961.2	63121.9	62138.5	50800.7	69882.2	71847.9	65407	44797.2	55656.6	41738	52528.1	59365.4	67406.4	32706.7	38565.2	37258.3	54379.6	38629.8	58544.8	44615.5	47611.9	45179.7	57853.9	53673.1	48416	45582.7	49227.5	41908.8	67689.5	55326.6	57219.9	39506.4	36668.2	33452.1	41556.7	41533.1	50308.8	55096.4	54021.4	59727.5	38610.5	38738.7	36895.7	36357.8	28597	38949	47620.1	50501.9	45483.4	36013	30699.2	30307.6	41198.9	39939.9	44940	44901	44990	49169.8	41574.6	43228.1	45874.4	27628.7	45258.9	40104.6	54692.2	52878.7	33604.8	49530.4	35005.3	48842.1	39657.1	44067.8	31671.2	49783.4	48391.6	39602.4	55118.3	45037.9	49306.1	37530.8	38037	33706.1	47554.1	50012.8	40108.4	38543.5	28509.7	30222.7	47446	45162.1	52591.3	38692	48826.8	41987.7	37394.4	43579	36355.6	42704.1	38345.3	47253.5	40311.2	40976.3	42536.5	36186	34158.8	36307.5	35817.4	38638.9	52110.8	41575.8	33884.3	44294.8	43000.2	42082.7	46253.6	31733.6	36235.2	37295.6	19360.1	20365.7	25232.5	24472.2	20613.3	25815.2	25155.4	15241.8	21203.9	11283.1	9648.87	15630.5	35914	32061.7	32614.7	35613.7	30399.1	21191.9	15173.9	20435.5	16915.4	39190	34162.2	32046.3	33872.9	32871.9	42999.7	36483.6	30038.5	41606.1	35448	33965.1	30530	42546.1	42409.4	45017.8	39133.9	32955.6	39479.1	34626.3	31028.6	31764.4	43084.2	40596	42828.9	51479.2	32636.3	40690.1	48325	45186.1	44236.7	34589.6	29423.3	31924.4	40785.8	30316.2	33644.4	24218.2	22220.3	19181.2	24878.3	18928.4	17797.4	17783.2	18404.3	15066.6	29510.3	32151.7	31444.7	13316.9	14842.3	20344.1	21697.5	21779.9	20441.7	40638.5	40636.6	44085.7	41814.3	41237.4	49849.1	52026.5	70996.9	65629.3	34661.1	38244.3	36960.4	52000	36634	44925.1	46532.3	50469.7	45617.8	39665.3	51496.6	23537.5	32567.6	33467.3	43494.8	47058.9	32700.5	56191.9	54605.6	49834.6	30462.2	31323.5	36156	41300.4	34596.3	35092.1	34207.6	40340.8	46475	39952.4	51143	43834.5	36472	48313.8	38410.3	38372.1	37106.5	45004.5	39087.3	43859.4	44733.6	44174.6	49737.9	31959.4	30498.4	35075.9	44128.6	37467.2	60560.8	35104.8	31436.7	57778.1	40363.8	49861.2	45344.1	25592.8	18599.4	17841.8	27510.5	27217.5	27870.5	32882.7	39046.6	26105.3	24963.4	22054	32358.6	36451.3	29162.2	34883.1	29140.6	22855.1	18669	26832.3	28886.8	27313.4	35005	46796.1	40976.6	55639.1	48976.4	60799.1	44292.4	51353.6	43224.9	50765	37212.2	43606.5	55730.2	53417.1	51974.4	50401.5	46299.4	42868.8	39355.3	38589.3	37431	45742.7	47663.2	49561.8	54414.5	48853.7	45430.8	50167.4	47036	43318	47483.3	45944.1	32526.8	48016.4	46066.8	47538.2	25880.8	23223.8	25750.2	41596.2	26688.4	26910.5	37594.7	22510	25689.1	36595.6	42783.9	43668.6	46830.8	36513.2	32765.1	44508.3	36404.5	37910.3	39756.7	41020.1	43765.7	47179.3	50231.1	49532	39557.3	36628.9	45344.5	24580.6	26316.6	35079.8	47573.1	41129	48623.6	51172.7	39740.2	52405.5	40030.6	35938.5	59293.4	61019.5	53030.5	42645.3	41860.7	50047.7	37240.9	53333.1	55601.6	34049.8	32390.7	35976.9	33326.2	37667.7	45024.8	27935.3	26512.6	20289.1	29389.2	40824.2	33422.2	28521.4	38101.9	39328.8	50633.7	48268.5	46767.2	25545.7	36761.6	38504.8	41588.3
2362	298.75	6.96617	0.846115	5815.06	3860.75	4361.31	3435.47	6164.49	2143.89	3316.16	3784.41	3526.1	0	0	5071.94	4178.56	2962.07	3976.65	3214.71	4072.65	5424.69	68268.3	64323.6	62257	22454.2	19020.6	18551.6	11050.2	9929.72	8582.05	21743.9	23644.9	14959.4	19055.5	15079.3	13851.5	7471.19	13920.6	8325.49	88564.1	102045	86265.6	27278.8	33212.2	32066.8	27680.7	30331.9	26053.2	22089.2	18561.9	17444.9	23521	21110.8	21468	34355.2	28865.6	25844	80711.6	90275.1	85406.6	27359.4	28568.9	24758.9	21913.1	21261.2	17626	89143.2	100870	83828.9	29761.8	26349.7	31346.3	17329.8	18351.4	20067.2	86391.2	78259	91529.4	23697.2	31445.8	27228.7	22127.5	19324	19645	24530.3	28146.8	28219.5	24720.5	25091.9	24982.1	15549.5	23109.2	19708.8	30109.4	34283.2	28279.6	24585.9	27654.8	22933.9	13706.5	25199.8	17047.9	26898.6	25666.5	33325.9	26255.2	26881.2	18394.9	21523.8	21954.8	16087.3	82512.2	92546.7	82147.1	27421.1	28564.9	22982.4	14614.2	15331.4	22750.2	90934	96731.9	76662.5	19784.2	25449.6	30689	20977.7	23663.8	21677.8	91908.5	86315	92777.5	24941.2	34139.5	26096.7	19836.5	17992.3	15970.8	29803.8	29763.9	31729.1	31219.5	29946.3	36616	22047.7	31442.5	25625.4	25536.5	28917.9	27177.5	25137.5	27872.1	19513.2	29859.9	26536.2	23155.5	12521.9	19594.2	21030.6	16976.1	20727.1	18852.1	22756	17033.9	16945.5	81011.7	86913.8	90949.9	24770.5	24434.7	26439.9	23040.4	16032.7	27176.9	80824	93740.6	81500.1	26475.8	23604.3	24894.2	17735.9	22512.5	18342.8	100273	80523.9	81301.9	27921.7	31919.3	29943.1	24670.2	18456	19610.3	29199.2	32517.5	32394.5	20454.2	27079.2	26707.7	17779.1	20105.8	14230.7	32566.9	27176.5	29121.1	31310.7	24471.5	25428.3	17266.4	23543.5	17467.8	28614.6	32962.2	27264.5	25993.6	29673.2	27700.5	19803	23346.8	19164.4	78111	74416.2	77702.2	26962.9	28865.1	25990.1	23122.4	17370.5	17729.3	76101.3	82532.6	76634.3	31226	27220.6	27887.8	14794.7	21169.5	32793.5	32118.3	30904.1	33458.3	28925.3	27672.4	15604.5	15898.8	18604	31267.7	25866.2	24319.6	28150.8	21809.3	33744.9	14675.8	16803.6	90047.2	96702.1	91515.1	29107.4	21548.2	31105.6	20501.6	17786.5	16464.4	80463	79780.1	71809.2	23076.8	23057.6	24649.4	17512.7	21781.5	24651.5	82794.5	86075.4	80577.2	24728.1	32733.3	33122	16559.7	17507	25013	27640.9	32615.1	29962.8	20935.1	17139.1	19231.5	24042.4	20975.8	31634.7	35077.7	36741.8	21866.4	13040.4	22219.5	22619.4	17744	22423.5	32931.6	31086.5	11819.5	14382.5	18923	21856.4	20712.1	81450.4	89256.8	90907	26882.9	29811	27500.3	12064.8	15748.8	20183.6	79044.3	87604.6	105137	24327.5	30957.9	37987.3	22952.5	25394.6	17681	87378.4	90944.8	110839	33024.8	34234.8	31116.7	23184.9	21066.2	17867.5	25137.7	34278.7	30930.3	24006.4	29446.3	33640.1	31325.3	29052.9	31569.5	12953.7	22030.9	21996.6	30499.4	28750.8	24373.3	27130	31217.2	29156.4	16834.7	17468.3	29739.8	14036.9	25633.6	22045	17268.9	13928.4	21224.3	87530.9	87440.8	95913	28056	25347.4	26908.6	18336.7	17829.5	15269.5	95380.8	100953	94758.5	29176.8	29220.7	27485	16115.8	20085.8	20652.7	83638.4	93709.4	35522.3	32569.8	34120.2	22336.9	15351.2	23540	26042.8	29291.8	28855.2	17003.4	25172.7	17959	14745.9	19660.9	17712.4	33249.2	32073.8	32163	17096.2	22072.4	12948.9	22106.8	22445.1	21358.2	29695.8	31938.6	28372.8	26826.7	22092.2	17799.4	23461.3
2363	162.957	4.50836	0.837388	196.223	246.123	220.936	173.742	0	0	0	193.113	0	0	0	0	0	0	132.709	0	0	0	0	0	0	0	0	0	0	0	0	159.384	0	0	0	0	0	0	0	0	0	0	0	332.944	214.894	501.887	0	0	0	0	0	0	159.533	0	0	0	0	373.445	0	229.576	0	0	238.477	259.138	0	207.566	0	268.114	0	2007.3	185.717	0	298.534	0	0	0	2797.65	9669.44	14335.8	242.975	0	223.709	0	0	0	0	0	0	249.224	0	0	297.219	0	186.987	241.715	0	212.639	0	0	200.545	218.457	205.854	243.498	0	209.566	246.538	0	0	0	0	0	0	15988.8	19909	18125.1	212.481	0	248.064	0	0	0	20874.3	20176.2	20746.1	0	0	0	0	190.569	0	20333.1	22180	23672.8	389.029	0	0	0	0	0	1722.33	2251.54	2857.64	252.081	226.662	0	283.861	219.791	0	11991	14657.6	13466	1063.24	1036.11	668.512	676.529	534.65	729.096	1471.41	626.825	2128.57	300.389	353.224	0	224.602	0	0	16149	16705.5	17493.6	0	0	238.766	0	0	0	19984.6	18821.8	18545.7	206.403	0	218.73	0	0	0	17058.5	22819.2	23970.2	0	0	372.046	0	0	0	0	345.973	232.754	0	0	252.103	0	249.856	306.693	168.671	198.134	212.805	412.243	0	255.139	294.548	0	0	199.563	0	219.903	0	542.606	518.885	216.648	229.296	0	20890	10449.6	17686.4	0	0	211.943	0	262.886	0	21703.8	22431.1	15874.7	266.344	241.567	0	0	180.82	206.782	0	0	332.154	0	0	383.215	0	0	0	0	0	0	0	0	0	0	31474.9	34110.8	32688.4	192.059	210.713	502.632	0	225.42	0	33427.8	33978.5	29718	293.05	192.124	0	0	0	219.542	36602.6	33268.8	34682.5	211.621	489.622	383.372	0	0	0	430.213	2299.93	319.933	0	0	0	1631.06	3268.96	213.007	883.819	232.594	0	227.046	173.055	4169.13	1483.73	1922.74	195.639	215.492	0	207.83	0	219.583	0	28620.3	28920.3	31995.2	216.548	472.808	0	0	0	0	26225	26138.9	30812	0	235.812	245.492	0	0	0	28094.1	27955.6	31393.4	156.741	0	463.252	0	0	256.501	481.378	481.16	496.566	238.753	523.36	291.692	312.466	344.713	278.854	5489.39	6177.93	6155.1	0	0	0	184.302	255.008	0	300.726	1199.14	335.199	553.51	296.282	282.738	541.12	510.231	363.816	45710.9	43657	42210.7	265.962	0	0	0	0	0	0	0	279.752	0	246.835	0	0	0	281.754	0	181.281	247.278	274.789	199.775	0	0	272.259	76149.3	88237	100877	15893.6	10496.4	28321.2	74213.7	79159.4	76281.2	724.015	240.825	1995.48	6107.26	11930.8	11711.7	59933.7	77488.4	74270.1	34149.6	33608.1	37449	0	24490.6	23740.8	40166.2
2364	162.956	4.2093	0.729729	255.11	201.31	287.773	150.862	162.369	0	226.362	271.758	0	0	592.359	0	0	373.954	178.27	244.716	0	0	0	0	0	180.997	152.73	0	0	185.733	0	0	383.949	0	168.94	144.141	0	196.487	0	157.155	0	236.776	217.558	0	221.953	317.243	0	214.181	419.202	0	0	274.41	0	186.687	444.613	177.625	350.723	411.289	0	242.078	191.032	247.206	214.033	221.011	151.358	206.157	0	0	304.254	509.201	353.705	241.683	303.075	141.691	0	151.048	2487.88	0	13484.3	185.219	199.878	0	194.898	188.745	199.036	409.416	511.54	171.772	197.143	187.977	227.949	297.479	197.689	192.273	225.459	275.47	367.976	254.106	0	178.174	236.767	196.099	171.663	254.813	267.243	462.493	237.656	147.8	164.295	209.427	140.397	191.143	15319.2	13941	19199	195.422	214.641	275.673	0	187.204	162.154	17222.8	21042.9	19247.6	446.176	261.547	197.853	238.679	0	0	16539	18034.5	22941.3	258.789	222.019	253.547	0	0	522.094	326.864	984.046	501.55	485.813	429.034	309.561	570.667	239.329	309.392	4975.1	4722.15	4085.28	602.878	179.331	310.405	245.544	240.353	514.6	249.166	347.231	245.46	215.405	304.652	170.46	203.033	201.93	268.794	14541	13953	15114.1	284.933	196.128	295.546	176.083	172.732	174.679	14609	16137.5	17380.8	228.215	240.786	276.858	0	0	292.076	14071.9	20064.6	19182.5	252.253	206.436	177.422	210.176	0	0	0	473.682	411.79	0	156.281	238.128	0	177.972	0	244.397	388.097	273.265	192.87	204.629	159.993	0	0	202.993	285.34	160.227	428.165	198.303	149.839	183.018	244.113	205.732	224.317	16903.4	13000.3	17475.9	195.769	151.055	0	424.025	184.165	0	18983.4	16273.2	14298	414.135	252.901	203.681	0	0	238.887	0	0	171.263	0	184.72	463.658	0	187.247	216.654	177.601	261.955	210.124	218.497	461.99	213.07	0	25496.8	28248.5	28310.6	0	191.667	389.097	0	168.951	278.685	31626.1	32246.3	31824.3	270.727	258.397	213.708	222.366	161.422	0	28794.1	35165.9	31357.2	288.209	468.513	310.902	200.234	292.421	241.619	238.318	368.102	550.943	155.404	243.777	184.965	597.578	877.232	318.405	223.623	238.473	154.453	273.739	220.702	454.99	805.948	248.836	0	142.021	182.137	0	277.577	476.05	392.102	25248	27865	31017.9	248.918	203.978	247.126	0	0	193.972	25045.6	26598.4	26300.7	416.813	190.032	230.967	204.823	0	260.046	26813.9	23981.5	28415	425.577	758.512	204.52	0	169.609	238.933	236.351	284.216	408.64	264.522	207.045	504.538	468.667	331.469	327.851	1794.66	159.362	3571.07	0	244.566	217.901	0	258.183	259.67	0	223.884	579.54	226.265	221.36	246.05	276.509	223.813	202.603	34342.7	0	40960.3	308.66	408.482	226.423	206.045	215.748	467.657	0	0	220.57	263.465	244.171	260.55	293.249	206.615	296.33	403.179	211.315	230.449	344.386	185.004	192.975	177.37	0	0	0	0	879.6	331.798	0	45953.2	51001.8	50209.7	556.483	286.103	346.554	3307.2	333.679	2336.71	38999.4	62895.5	46720.8	0	0	0	387.434	0	0	0
2365	260.135	8.70184	0.85139	216.145	0	0	0	0	0	0	0	0	0	0	0	0	131.891	123.476	161.133	0	0	41128.9	43156.7	39810.8	45430.2	43885.2	43546.8	52819.6	62234	56439.3	53217.6	52218.7	50076.1	40686.3	46559.4	39948.1	63740.9	60394.6	54424.7	36644.2	36366.2	38934.3	45139.5	39673.9	51597	43449.7	45896.8	44262.6	64118.9	60692.1	52781.8	50752.6	55750.2	45314.6	49926.6	47355.7	49614.4	38262	36296.7	33386.5	45772.8	38928.6	47903.8	52198.9	61413.4	57198.8	31923.8	34843.8	31623.7	40837.1	41745	42092	45073.8	54489.4	51490.4	34484.8	32274.1	35200.4	40278.2	36376.2	46255.4	57753.1	55842.4	56188.1	42849.9	38461.2	37773.8	38766.4	44134.3	40724.2	53398.4	56352.2	49527.5	45937.9	43567.8	39740.1	42288.1	42736.4	40287.3	52237.9	53813.8	47297.9	48430.3	44560.3	41706.1	40916.9	37401.4	34803.8	50773.2	54175.4	36859.9	37592	35102	37574	42849.7	42815.8	43909.9	58346.4	59883.3	52945.8	33589.1	39415.7	37621.1	36799.7	40667.1	31883.7	52979.2	53377.1	53658.3	34304.8	34602.1	32768.6	42117.4	46298.3	45917.1	55139.1	48301.2	51193.3	42183.3	44076.2	37890.8	34996.4	43035.3	40810.6	38627.2	39169.8	43887.4	35514.4	34794.5	37077.8	36043.8	38174	35620.7	42043.8	33557.7	32726.6	45320.9	46482.3	47021.1	47891.8	44976.1	43154.9	42766.7	45420	44331.2	36501.3	33821.5	28763.3	42383.5	42512.2	43603	52966.5	50678.8	54760.8	32729.8	37794.5	32597.9	41003.6	40218.9	47002.6	55186.4	52339.8	45049.8	34374.2	31340.5	34607.8	42162.6	38661.3	50431.4	61099	51612.2	48708.8	44215.2	45174.2	45079.1	37216.1	41048.4	38956.8	48970.4	43839.4	50474.6	44307.5	38169.6	46296.1	43292.6	39799.5	35375.2	47567.5	44455.5	44290.2	49240.4	48473.9	45374	42729.1	36072.7	43776.8	47784.4	47951.1	45723.6	33729.7	34157.2	34532.3	38428.7	34725.6	32012.9	39029.9	50323.7	48333.9	30484.8	34605.4	33930.8	36500.3	24263.5	40165.3	53188.5	53909.5	29670.1	25895.5	29777.8	26874.3	30769.8	35292.6	33407.7	36539.6	32658.4	33183.9	33247.3	31622.5	30408.9	32381.1	30664.1	37704.5	29257.9	36420.2	34248.7	37165.6	44287.5	36815.3	34616.9	52127.3	49085.1	54594.8	38220.8	39098.7	35325.9	42888.1	41683.8	45057	54880.2	52699.6	50630.4	38247.7	33171.2	36930.4	39977.9	41646.1	46188.4	47775.3	47818.7	60799.3	45979	47354	47365.4	44155.7	35728.4	42979.1	48447.6	49913.8	36078.8	45584.6	41787.6	36793.7	46328.7	42377.1	51578.4	57004.8	51708.7	41647.6	45543	47726.3	44266.1	46076.8	47920.8	48088	29146.2	29099	30503.1	44377.5	37862.3	38159.2	51873	40018.1	41874.8	31190.4	33995.1	31366	37789.7	41081.1	43850.8	48190.3	37906.5	44420.6	39196.5	36331.1	28243.3	42003.7	37142.1	42681.2	58204.5	41518.7	49681.9	29159.2	25666.5	35423.8	38295.7	30055.7	35298.7	26455.9	27006.6	37397.4	27247.8	25529.2	31047.2	24551.9	28854.2	29395.9	26684.1	32038.1	32938.5	35571.2	32532.4	37287.9	43966.7	42267.6	39788.7	32553	29359.8	37010.5	33039.8	37668.3	35205.6	47563.9	40702.5	46832.8	47724.1	47046.4	47861.4	24955.4	30067.6	27496.2	43538.9	45956.4	46065.7	50403.6	45382.8	55739.6	29006.6	32623.5	44883.5	44747.7	47942.4	47955.8	38601.2	58365.8	40042	43328.1	41191.6	47585.2	42909.1	46508.8	35890.3	46299.3	44924.4	39727.2	33275.5	42769.6	41534.7	48788.5	48166.3	43360.8	48664.5	46087.3	43747	40724.4	40822.8	38542.7	43342.7	44253	49745.4
2366	380.844	0.687429	0.846097	8459.16	9111.32	11249.7	6963.37	10859.5	2417.61	2410.9	2448.91	2396.71	0	0	8522.07	9849.91	2592.09	2024.93	2247.39	1903.36	3131.26	85145.2	82049.2	70583.4	7388.03	6602.37	6694.58	1611.83	1243.17	2011.49	10714.3	12001.5	10741.6	7427.06	6400.6	6646.45	2914.76	2065.49	1566.68	54604.4	78209.7	69080.5	5216.26	8020.61	7277.86	6292.81	6561.34	6952.07	1796.44	1468.26	901.604	1037.17	1177.51	1786.8	11172.5	8988.51	10608.3	61144.3	70462.5	51531.3	9026.48	7733.49	6530.96	1815.2	1852.99	1707.13	72467.7	85284	70043.9	5894.17	5131.82	5579.02	885.49	765.823	1683.72	75623.2	53424.3	69688.9	5131.37	7751.49	8129.94	1359.24	1919.41	897.113	8853.44	11766.2	11032.4	4963.35	6855.67	8300.32	1712.41	381.922	1320.84	11378.5	10066.8	10178	8131.83	8310.83	7217.14	1265.62	623.164	1783.6	12846.3	11207.8	7100.2	8492.32	6226.76	6617.1	1762.35	1243.5	746.808	98516.4	79442.3	71190.6	7189.99	5361.48	6389.68	1357.19	1336.74	1018.19	82474.3	77732.9	84082.5	6639.68	7528.45	6516.56	869.05	879.142	1189.51	79065.3	77224.9	78611.9	6355.57	9261.72	8661.8	1185.28	1166.8	261.95	9172.53	7222.31	8271.57	11288.7	8910.42	9191.69	9844.45	9635.6	8134.5	7379.42	7108.01	5808.05	7088.53	7630.33	6064.69	5721.62	5927.7	6522.06	1555.07	1791.85	1732.42	1488.87	1878.99	1372.74	1942.17	1566.57	1698.25	84562.4	88504.7	74058.1	7858.23	6844.13	6669.87	1382.15	1593.46	1556.83	77497.3	79254.7	73345.7	7425.09	6851.49	6185.64	635.337	993.729	1288.38	71235.5	77613.6	73973.7	5017.8	6703.74	7639.16	1879.1	1203.38	986.661	11956.4	12140.5	9137.25	8275.97	9169.63	7530.22	1981.94	1936.62	1521.38	8850.37	13389.2	11524	9285.75	6444.03	6527.32	1457.54	1613.86	2089.85	11797.9	11117.1	10112	7865.85	7613.9	8213.64	684.226	1914.58	1349.88	76648.4	96250.9	93649.9	7990.91	7598.53	6973.71	2654.45	2737.77	1894.45	74211.7	78918.7	92257.5	7387.39	8554.53	6797.5	1372.97	1484.16	6582.58	8062.52	10234	6524.56	7115.11	6763.08	1708.08	786.531	675.54	10610	11507.6	8816.94	7882.27	10439.3	5563.53	1541.84	1047.09	85349.2	76189.1	91371.4	8894.98	5344.7	6100.2	588.797	758.869	1163.15	85832.6	70710.7	74228.5	8924.8	7701.93	8284.15	982.097	1318.32	1241.65	75010.3	78220.3	93422.1	7814.91	8186.91	7594.17	1999.34	556.559	761.574	11555.3	11848.3	10794.7	1301.88	1435.21	1585.63	1931.81	1644.27	8842.27	7045.51	9314.11	1764.18	1549.34	1438.03	1762.81	2314.44	1341.79	6238.85	10935.8	3120.42	2411.69	1546.55	2686.4	1650.52	80734.9	67804.7	82094.2	7097.13	6766.25	7832.23	1280.7	1111.17	1247.53	81850.4	86306.4	88691.4	7503.43	6802.49	7435.37	995.065	350.567	2217.3	95337.4	73925.8	67714.7	8801.68	7630.71	8164.56	1142.12	1568.66	1514.7	9361.76	7523.66	8130.46	8638.79	11354.7	9069.63	7520.1	11743.9	8658.64	6269.98	6618.86	5846.94	8986.07	7413.17	7680.68	8866.93	6638.29	8172.44	521.035	1539.18	1408.23	1891.72	1529.12	1665.87	1474.74	1048.47	1883.62	86062.4	82579.7	87172.6	8359.39	7932.73	7433.38	1397.61	843.802	1042.51	77846.5	75401.8	90372.6	9213.58	8570.17	7849.97	1366.87	2254.11	1504.07	99029	96823	8209.65	7660.38	8977.94	1653.1	1357.36	2101.86	8730.47	11028.4	9118.49	1795.45	1878.53	2064.86	736.753	1219.07	683.752	8406.06	9900.56	8881.31	2189.88	2881.48	2258.87	581.662	1471.71	1089.38	9028.44	10101.9	9643.27	2926.65	1628.31	1066.25	1019.2
2367	303.986	0.870683	0.850743	0	0	0	0	128.661	0	0	0	0	0	0	0	0	0	0	0	0	0	0	0	0	0	0	0	1466.54	1016.14	423.628	0	209.288	0	0	0	0	1210.69	776.184	1133.45	2114.14	2242.77	2913.16	0	0	0	469.127	913.337	1186.49	4829.11	4301.37	3548.46	2714.97	3574.34	3678.12	998.835	1680.09	477.709	3212.08	3580.86	3375.74	0	0	0	4165.76	4309.62	3269.29	2657.33	2425.61	2122.09	0	0	197.721	3390.89	3634.83	3371.18	2292.91	2649.99	3039.78	168.822	0	178.452	3478.3	3781.97	3679.93	285.729	618.313	1297.8	465.751	362.945	304.982	3086.56	2944.25	3236.91	1722.91	1257.3	1336.87	983.908	794.328	1109.6	3055.64	3191.98	3690.05	628.7	926.101	722.484	0	413.254	270.015	2689.84	3400.34	750.904	2986.17	2240.05	4054.93	170.407	251.389	234.05	3156.95	3428.97	2899.43	1536.91	1970.63	1957.4	380.964	607.024	396.279	4452.03	2772.61	2940.37	1928.73	2202.61	2644.42	538.139	444.108	341.506	3241.06	3300.31	3931.24	0	0	0	0	0	0	0	0	0	0	0	0	364.514	0	316.091	0	0	0	0	0	0	0	0	0	0	0	0	5111.25	1865.93	3851.1	141.919	349.198	812.146	5495.64	3120.73	3688.31	2795.3	2707.52	2681.52	675.935	0	383.236	3667.92	3433.46	3847.25	2948.58	3963.1	4463.48	204.897	0	910.193	3830.82	2996.69	3123.28	23484.6	21109.5	19087.5	12980	5918.02	10824	22218	24674.7	17410	0	0	0	0	0	0	0	0	0	0	0	0	0	0	0	150.632	0	0	2173.4	1647.69	2449.11	0	213.819	174.038	3628.45	2980.38	3250.89	1870.38	2038.5	1852.11	767.119	0	227.318	1922.6	2686.08	3588.48	3634.28	5423.13	4940.19	4543.62	4603.93	6462.48	8497.92	8521.25	330.961	1276.35	254.047	0	167.058	0	619.948	444.876	1108.29	730.015	1218.95	224.653	242.059	275.775	4009.21	2572.55	2546.73	906.568	1349.46	1636.65	611.891	543.902	253.134	2030.27	2633.28	2536.83	2023.13	2117.69	1518.25	337.769	610.32	476.527	2886.06	2074.83	3249.53	1756.29	300.485	692.832	0	163.575	498.448	212.092	198.946	500.782	0	0	277.988	363.396	219.139	0	0	225.038	0	254.839	133.046	314.828	0	180.573	0	1896.67	1713.03	1553.3	178.276	0	0	3081.19	2271.54	2408.06	1613.95	1762.54	3113.52	342.32	0	311.89	3205.24	2509.94	2265.21	1264.27	1713.68	2870.71	0	218.264	269.726	3948.9	2363.82	2385.26	0	179.035	0	2283.46	2739.28	2315.45	2044.62	156.895	728.634	1021.32	1696.58	1888.8	2991.01	2687.16	2727.6	3132.93	1963.84	2183.44	0	0	171.749	4781.21	3473.2	2745.59	0	209.41	329.782	1075.37	1022.52	1170.9	192.064	144.993	373.642	2513.66	1277.64	2972.59	0	0	0	687.331	935.723	417.78	2770.64	1924.52	2559.72	0	0	525.009	883.027	0	2727.08	1589.88	2959.21	470.623	627.461	373.218	0	0	393.637	620.361	564.257	139.307	440.364	0	0	462.626	213.377	188.484	958.524	276.663	814.526	224.19	380.732	0	1116.55	1242.97	167.02	481.064
2368	375.029	5.04996	0.851233	0	0	0	0	0	0	0	0	0	0	0	0	0	0	0	0	0	0	22102.3	20040	19699.7	20122.2	21271.2	17864	35044.4	34960.1	30386.3	35363.4	27362	29365.1	25363.2	33386.1	25250.8	43293.8	28995.9	35092.4	15190.5	14899.9	14426.1	23065.5	14283.9	19059.5	25864.1	23842.8	21634	29562.8	33806.2	29429.2	24790.9	32869.3	28131.6	25618.2	24343.9	26139	15008.9	13328.4	11298.9	16353	18247.2	20739.8	27240.6	29499.5	29889.6	12390.4	14016.3	13968.6	15865.7	18004.7	18936.6	26171.5	28653.4	27092	13436.7	13828.5	13128.8	14532.7	15336.6	18214.7	28521.9	28373	24471.5	14250.4	18978.2	19901.3	15236.2	21474.5	18869.5	26714.7	23165.9	19968.4	25007.5	18743.2	20265	18454.3	14862.5	14713.3	24646.3	21729.6	22539.5	21742.3	17416.3	17757.5	15135.4	18651.4	19434.2	24825.2	27172.3	25338.4	16393	15271.5	9019.03	19818.3	18539.1	21099.1	31879	29260.4	28153.5	16343.7	15448.1	17071.3	14842.4	19570.3	20588.2	24946.1	24939.9	27381.2	14476.8	12197.8	11389.6	18766.6	22816.2	25780.1	29328.1	28647.2	28060.4	18739	19411.8	15804.3	16699.7	16532.3	19262.7	16417.3	16471.6	15832.6	14450.5	16868.7	17272.3	19956.8	16521.6	15912.1	16314	15005.6	18001.3	24743	18429.5	21912	20869.9	23654.2	20524.1	27392.1	28522.2	23764.5	15604.1	12782.4	15350.3	22254.3	18427.1	17497.7	29368	28297.9	31877.2	15057.5	15146.4	12498.9	17828	19523.8	22074	34881.9	27420.3	27548.4	14723.5	13043.3	12704.5	21416.1	23107.8	25000.5	36862.2	27527	33937.3	24531.5	26559.2	28782.6	24525.7	26482.6	21802.2	23681.4	24174.8	25553.6	19437.3	22310.5	21747.7	13671.8	15053.9	15135.3	29868.1	25833.5	22826.5	22755.6	17768.3	17584.6	19451.5	16536.8	17961.7	26239	25584.3	24423.4	18489.1	16357.4	16447	17296.8	22368.7	26406.5	39617.2	46690.7	43182.8	15021.1	16121.5	12339.3	21263	14413.5	26453.3	30998.8	35464.2	21446.3	20573	23079.4	19926.8	25449.1	24044	27521.8	26619.2	27705.2	26943	29414.3	21535.5	23153.9	24206.2	24422.1	32047.8	23909.6	12367.5	14203.2	14759.4	22549.1	18096.8	21666.1	24901.3	22820.9	26304.9	10778.3	14025	13721.7	21927.2	18231.5	17684.9	27043.8	25547	31476.7	16156.8	14908	15881.3	21597.2	21574	26314.7	28034.2	24430.5	35466.1	16570.5	19776.6	22883.4	27542.4	22339.6	26614	27834	29735.7	15716.8	18220.3	18099.7	29252.5	26522.9	24882.7	24488.6	25782.2	23271.3	15438.5	17491	33090.9	22718.7	23164.9	22436.1	26450	11359.5	14985	11109.1	19548.6	19091.1	21130.8	23943.4	21055.2	21152	13919.7	16822.9	15075	18067.3	19720.6	22175.9	22335.8	29148.8	20653.3	11982.8	11848.7	12917.3	17621.8	14472.4	19370.8	36497.2	27619	22891.5	829.6	870.782	592.476	1479.02	1287.76	1620.1	1565.71	1294.08	1988.89	553.207	1031.08	887.406	4240.79	3580.77	2792.32	4112.21	3465.3	4536.21	1334.13	1112.37	1031.95	776.088	1624.7	1741.89	828.289	2699.52	1704.45	13226.2	13983.7	14273.4	19288.1	22467.3	21097.6	24808.9	25094.1	28142.6	4343.03	6267.93	7302.22	17978.8	18768.1	19934.5	21865.3	19157	27013.8	8844.61	14394	26175.1	22001.9	21808.4	27240.8	26736.7	32951.8	9949.82	7687.08	7289.79	14289.8	13789.4	16928.2	8365.53	10037.5	8803.09	15893.1	15874.6	18248.6	14098.8	15625.6	15621.9	8212.2	5360.92	8700.37	9214.23	7547.33	4926.88	31318.7	13557.3	10835.2	13755.5
2369	197.031	1.85633	0.843735	0	0	0	0	0	0	0	0	0	0	0	0	0	0	0	0	0	0	127.15	155.404	0	0	0	0	1217.46	1508.94	703.14	155.046	242.858	0	137.665	410.63	847.058	1708.12	1898.59	2113.81	17149.2	27642.5	22209	0	0	0	2848.88	3486.83	3224.92	4517.04	3330.16	3985.68	6533.36	5878.59	5516.48	0	872.732	1089.2	18843.7	39043.7	30819.6	0	0	137.719	3437.45	4829.54	4549.99	17100.4	21915.2	16521.9	0	0	0	3743.56	4237.98	3445.36	20433	42055.6	33779.1	146.069	0	0	4147.18	4317.87	2393.94	1787.17	0	2389.09	4578.19	6920.27	5922.22	5280.9	4992.48	5392.36	2213.36	2731.25	0	4807.27	3940.68	5531.54	5905.68	4802.58	5928.92	1366.75	958.306	1365.1	8182.45	6640.63	7643.73	5720.42	6741.03	5929.03	11522.8	17969.8	20162.3	0	0	195.781	2703.63	2514.54	2265.87	6201.06	22026.3	17669.2	0	0	228.581	3172.86	3167.29	0	12687.7	25784.8	25878.8	397.766	0	0	2846.55	2453.69	2747.07	498.518	440.783	971.601	1017.72	0	963.671	764.57	861.34	0	4157.43	3023.1	3903.87	2977.31	3546.64	3667.66	4233.78	0	4483.08	4190.86	4946.23	4097.04	4479.23	4583.7	4348.5	4507.46	4536.8	4904.4	15899.4	19723.3	22939.1	0	182.292	0	2337.08	4553.83	3570.48	14468	23946.6	16430.5	0	0	0	3232.76	2661.99	2479.57	20002.9	28829.7	19083.7	0	130.736	0	2634.19	3033.78	3197.82	911.413	750.476	1026.22	3883.2	3840.26	3725.04	4882.53	198.024	4822.27	827.791	1025.49	517.492	4094.64	3274.05	0	4272.48	5262.66	4259.33	1043.53	1278.81	1608.22	2330.13	3535.68	4112.32	4823.14	5168.65	2877.46	12362.6	8613.17	11583.9	211.867	172.698	0	4015.99	3540.08	2918.57	15285.5	13232.9	14121.7	0	151.944	0	3065.31	2847.28	1360.77	1642.63	0	4569.14	2379.63	3903.59	5962	6980.45	7360.25	1606.92	2267.01	1210.99	5343.22	4734.03	4406.15	5575.38	6560.67	14522.9	10290.2	11718.7	393.711	0	540.581	3358.46	3794.74	3530	16584.3	17494.4	17488.5	973.426	0	0	3142.62	3115.19	4092.18	16692.8	20821.5	21650.3	0	704.258	421.228	3215.08	0	3195.38	1415.45	1732.79	1557.91	3760.25	4397.12	2998.04	19513.9	12476.1	2055.25	4960.91	1321.7	4807.73	4130.93	5165.57	5531.65	5178.82	5749.31	2947.21	2594.99	4913.71	3978.96	4965.64	4261.96	4425.05	13896.3	18252	18144	380.555	219.312	0	3419.21	2922.57	2318.6	11622.8	18049.7	15587	0	216.005	0	3462.74	3067.2	3664.05	9667.12	16687	18517.4	11024	444.103	677.983	3219.73	3059.22	2224.54	1312.78	0	0	1419.47	0	1128.86	0	1102.99	793.441	4066.09	3345.24	3600.9	3967.69	4330.35	3107.87	3317.23	3134.31	2146.34	4338.65	3899.6	5108.01	4182.36	4387.86	5462.09	6198.16	4711.24	5443.14	15832	23190	22237.2	0	184.755	0	3640.41	3050.95	3624.86	10954.1	20123.2	18556.4	5941	0	396.677	2861.17	2400.2	3530.3	13606.8	12537.3	4064.41	269.82	0	2631.91	2335.87	3644.34	711.717	1086.21	1019	4315.93	140.517	3749.62	3957.53	3643.77	4323.92	7662.39	4647.67	5506.54	77762.6	4429.99	4118.4	2464.42	3762.73	3548.97	846.942	1125.5	1195.63	33638.5	3555.4	3946.64	4312.24
2370	300.906	2.14216	0.848943	4056.23	4077.9	4171.83	3213.21	4058.54	5905.77	9190.13	8214.6	9999.77	0	0	4755.28	5858.98	8863	8333.06	10946.4	9542.63	10808	35663.8	34039.2	34956.1	21827.2	19866.1	23864.6	28866.1	26936.9	24516.7	25047.8	20993.6	21973.2	43176.6	41189.1	45659.6	25083.3	22568.8	26524.4	35463.2	34273.6	32249.9	22583.3	24045.8	25941.9	49110.1	45412.5	47869.6	30515.5	32105.6	30314.5	27421	26562.1	29352.3	25732	23132.5	27209.4	33002.1	34177.4	34152.2	28422.5	30734.3	31672.2	30879.6	35501.5	33132.7	34392.9	32557.6	31239.9	27594	31009.2	27064.8	30907.5	33434.8	28217	32853.7	30407.2	34393.3	22610.5	26073.6	24008.4	32198.5	32538.4	29764.2	30532.7	29946.7	30831	39039.7	42781	45880.8	31689.6	26584	29963.5	30598.7	35367.6	32019	41721.2	42419.6	41684.9	32644.8	29699.6	31623.9	27459.5	25034.1	24559.6	38995.2	40824.5	44576.9	30370.1	31613.2	6299.21	63778.8	49694.1	65768	57837.2	57175.1	60455.7	65467.7	60530.2	66173.1	69847.3	60975.9	75021.6	66959.7	79196.3	81055.9	74613.3	81625.4	77424	95833.2	97314.2	89130.1	88821.5	103544	92426.4	83930	86016	88273.5	103457	111548	96110.2	102639	113826	108476	96969.5	101904	106604	107114	103132	108810	99955.7	107124	107687	101431	106254	104092	90963.5	81120.9	79870.1	71307.9	89115	74631	64883.6	81833.9	74551.4	90918.7	95148.1	94867.8	93620.2	88813.6	92083.7	80895.8	82208.7	91621.9	108616	105569	91682.8	87318.4	90567.4	94128.9	94807.4	80087.5	81446.8	81803.3	83215	95953.9	87747.3	97011.8	99238.6	84161.3	80784.1	74715.5	92052.8	95276.4	97716.4	107907	107825	101860	84277	84667.7	80982.3	102354	93298.9	108722	83737.6	100580	100049	78050.1	84179.7	78959.2	90448	110629	99988.2	88382.5	98244.9	94185.4	64015.4	68008.1	84231	34270.2	34132.8	31061.7	24087.8	25865	24953.8	33263.6	30407.5	28751.1	28573.5	28872.6	35615.6	23987.1	20963.5	26379.4	24603.2	27878.9	6532.39	4319.26	6350.41	7648.51	9181.05	8722.13	12323.7	12654.4	11187.4	6371.18	5755.07	5962.38	5543.84	5507.48	7212.69	10349.2	9432.04	34126.5	32617.4	38868.9	26131.8	28294.2	26410.3	36566.3	31236.1	33451.4	38335.1	38550.1	40842.9	30242.7	27111.2	28704.2	34023.9	36147.2	33247.8	37904.9	35691.4	38127.9	28850.8	31134.3	28235.8	37861.4	28433.6	33204.6	46097	48686.6	62563.8	49589.3	49602.5	56261.9	49173	50387.6	60857.7	52975.7	50588.5	54198.1	50565.1	53162.3	54567.4	51868.1	54832.5	56227.7	51843.6	49334.2	46741.9	52822.7	57268	58679.3	39517.4	35696.8	38990.1	30679.1	29243	34827.6	36607.9	33967.5	33883.5	33823.6	35079	32274.8	25545.6	29639.5	28501.3	31630.8	32543.2	30631.3	34370.6	33163.7	32244.8	28079.8	25416.2	30585.8	30330.5	33064.2	31166.8	54644.4	58781.1	58324.5	39884.4	42272.7	36852.1	42877.8	38693.8	40279.6	68849	68008.1	67576.6	52121	57826.3	55629.9	58744.4	53854.4	51315.1	62200.1	55265.9	59455.8	40357.7	46227.4	43685.3	48516.1	43269.2	42210.4	29343.9	35773.9	32038.7	28742.7	25634.5	28530.1	30097.3	29262.8	32340.2	18795.2	20935	21476	30838.9	31821.2	31269.7	26191.7	26882	30523.7	26238.2	27334	26976.5	25658.3	27940.2	29727.1	29649.4	29597.4	39151.1	41993.6	41328.6	49184.8	48258.6	49151.8	42185.2	43730.9	42690.2	61944.8	64256.2	57797.9	36082.6	42694.7	45864.7	39245.3	38742.3	42209.6	33777.9	35743.3	32517.7	36904.2	32997.3	37461.2	32106
2371	375.058	4.683	0.851431	0	0	0	0	0	0	0	0	0	0	0	0	0	0	0	0	0	0	108087	14468.2	16056.4	3205.42	9578.81	4853.1	1707.22	0	1536.07	10465.4	4780.53	2600.17	4296.93	7052.19	1527.47	0	1744.01	0	11532.4	12084	6309.91	5859.75	5191.72	8658.3	4306.45	3507.88	1943.78	0	0	1208.32	355.744	0	1099.6	5666.22	5128.17	11466.4	12802.1	10261.9	11160.1	9961.24	6345.09	7600.17	0	0	1932.95	11853.4	8214.5	9608.33	6062.04	2922.41	6831.19	0	0	1987.57	11177.1	12122	6093.59	5648.99	8323.07	8134.07	1232.59	1606.99	2395.7	9337.41	5709.19	3310.3	1916.3	4080.44	1475.72	1384	0	0	1800.65	4187.36	5816.7	4195.31	10064.8	1426.43	2921.1	0	2213.9	8243.95	4308.87	4825.36	1270.79	1849.07	1574.87	1584.92	0	0	16686.4	9205.16	11812.8	4961.97	7136.27	3331.14	1662.81	3356.52	1534.21	7745.1	8619.69	11337.5	4172.41	9107.14	5781.3	1969.64	0	0	9774.08	6614.74	12572.2	4165.85	3588.74	5852.57	0	0	0	5112.25	6597.48	3211.3	5344.1	5736.14	3275.34	4416.69	4639.29	6460.01	2866.95	1856.79	7525.57	1895.63	3679.93	3798.65	2695.37	2472.99	5604.38	0	0	0	1867.26	0	1489.53	1524.01	395.396	231.298	11369.2	9778.06	9886.13	5260.09	3566.07	3367.32	1918.88	0	1571.98	9801.28	12878.5	11600.9	5166.56	5936.7	5752.52	0	0	1693.83	9929.22	9301.34	11805.8	6980.48	4669.62	6784.84	1919.71	1709.62	0	3235.51	3287.54	3542.18	2530.28	2386.52	3511.4	0	695.679	991.452	5893.37	4142.44	4557.41	1478.36	1307.96	2596.83	1549.88	3668.44	0	5140.05	7148.88	5877.25	6207.83	1803.52	3186.57	5656.71	0	1579.54	12830.2	13172.4	13346	6346.69	2104.19	6003.4	0	2082.71	0	13020.2	10315.2	10625	4199.9	3993.38	3026.82	0	2113.32	7151.35	6232.37	5352.38	3475.2	3771.59	3760.01	2490.63	0	0	4746.8	5950.43	2290.25	1508	1231.57	1942.69	0	1567.61	10909.1	12190	14026.9	2827.25	6956.69	7128.25	0	0	0	7538.71	10218.9	13710.4	3977.39	8896.54	7040.85	0	0	0	9714.93	8761.47	10990.1	5587.91	7629.23	5583.14	0	1522.39	0	5806.05	4468.74	9155.41	1839.69	0	0	0	0	9128.1	6857.38	2010.45	3425.33	1806.66	0	317.735	0	0	7976.12	4361.31	1576.29	0	314.868	0	525.215	13222.8	14885.1	13185.2	5605.86	11572.4	2894.16	0	1721.58	0	13675.9	8262.06	10106.9	9044.2	7138.5	7358.33	0	1735.65	0	12305.2	6401.9	10361.7	6755.12	5717.09	5681.21	1451.96	0	0	5321.58	5768.64	6114.03	1575.67	2656.45	3417.87	5692.31	5243.39	4853.94	2767.55	3039.7	2055.41	2176.98	3150.15	1577.19	2729.95	5811.23	1718.42	0	0	0	0	0	0	1353.35	2260.12	1908.74	12652.8	14426.5	9748.04	4360.97	7216.19	1447.46	0	0	0	8277.36	7372.31	5821.85	3218.03	8281.84	7464.26	0	1336.51	1756.62	9914.07	5315.6	6363.29	12364.9	4648.61	1484	0	0	2706.54	1696.73	5863.74	2744.84	1808.77	1129.65	1186.23	0	303.533	3130.65	3256.93	2587.95	1475.57	1537.2	0	0	0	0	4768.95	3741.2	8263.01	0	0	1545.08	0
2372	302.745	6.97028	0.84759	6873.7	3324.26	4022.86	6052.84	5286.39	1991.08	4979.41	3039.81	3661.56	0	0	5293.35	4244.53	2911.18	4205.44	2488.29	6150.36	3267.38	60299.7	62820.4	55446.2	25582.7	18361.9	18184.3	9264.96	9044.49	14203.3	24572.3	22166.7	16507.2	14869.1	21387.3	15142.8	9541.49	14486.4	7710.83	99765	97295.4	90108.4	32791.9	26070.7	30790.2	27179.7	23314.6	31089	17867.8	19919.7	18454.4	27558.2	24030.7	24224.7	29218.2	15261.4	28734.7	78943.5	101196	94032	28684.4	30527.7	32044	16574.7	17359.1	17839.3	111860	91312	84632.4	25252.2	30545	26572.1	22473.6	18822	17862.6	88905.2	79419.6	82320.7	24657.8	32737.5	29075.6	10123.8	21350.7	12960	19702.7	35347.2	33867.1	21185.8	23826.7	32885.7	17837.9	17299.8	12278.2	30494.8	29738.5	29695.6	28534.7	25588.1	25206.9	21812.9	14817.2	23732.3	31757.7	20213.7	24133.8	20560.5	21541.8	27203.5	17320.8	18656.6	11251.2	88535.5	82275.8	85459.1	30298.7	27281.3	25493.8	15632.7	22941.9	18734.6	96900.3	88388.2	85810.6	31866.1	32807.6	26137.4	15832.8	23974.2	17818.5	76098.3	103905	103490	19999.7	33798.4	33116.8	11816.1	12901.2	17551.3	31791.5	32132.4	33783.9	27918.1	25211.5	25399.5	30019.8	29669.1	21272.3	29993.2	26832.6	29219.3	29150.4	20513.1	22044.2	28545	27860.7	21915.5	18675.8	20135.8	14470.7	16576.2	16256.3	17015.6	17733.3	16733.4	19167.6	73336.5	91716.4	87770.8	29971	25367	27216.1	21561.6	18255.7	18991.2	92111.2	92856.8	86527.2	26629.2	26832.1	28896.3	17072.7	23846.7	12884.1	87236.6	82021	97164	30233.5	26843.4	35434.1	19416.6	16722	11134.4	24042.4	24322.3	25313.7	33612	27142.8	29241.2	16540.7	23919.5	14381.6	31958.9	30359	26391.9	26054.8	31831.6	20831.3	23635.2	19140.8	23668	30931.3	30591.7	17682.5	23342.4	25444.2	27804.4	14861.8	17175.5	25494	83311.5	87327.6	69358.1	20545	22836.1	27529.3	18652	16661.5	19278.8	89400.5	99315.5	81213.9	29320.7	27631.4	27078.7	24428.8	17675.2	22307	34285	29037.1	35152.3	30502.8	22594.7	18956.9	22217.4	16032	22525.6	26539	29301.3	32122.2	33285.8	32496.7	18124.1	23769.2	86365.8	101424	76480.2	24456	32122.7	27627.3	22836.9	21882.3	16498.8	81469.4	84727.7	72387.8	29426.6	34038.6	31157.4	23624.6	22166.8	19709.5	96566.1	83329.9	87503.8	34510.7	25144.2	26680.2	18327.6	19494	20853	24910.9	33984.2	27781.1	17198.6	18651.2	11049.8	24886.9	24275.6	33455.2	32729.9	27413	20961.7	23344.8	14569	21384.1	14971.2	16042.5	24847.2	31018.3	22170.4	16563.1	17206.6	22777.7	17437.6	86006.9	86629.4	103111	24470	29510.3	26965.2	17378.5	18146.9	13889.1	78194.1	97644.8	90455.2	29885.1	32815.5	32412.2	20648.6	23791.2	18561.3	90679.7	93912.3	98089.6	31294.6	30259.1	27603.6	15962.9	19441.2	17463.4	22973.3	30734.3	29270.2	21419.5	31199.1	34483.1	31011.4	30613.7	29355.8	30569.6	23575.3	26996.5	29980.1	31964.4	34433.7	29300.9	33671.2	33015.3	21676.8	17106.1	22195.5	11296.7	21931.4	19837.2	20315.1	21038.5	18326	95473.4	91740.6	88086.9	27959.3	30655	28953.3	14745.9	11112.2	19386.2	100222	95051.1	90422.6	28039.8	30910.2	28006.5	22347.4	17097.9	22558.7	81785.3	92585.8	27781.8	35607.8	29191.3	20208.2	12581.9	16480.8	24922.1	30696.5	29666.2	24014.4	23466.2	21346.1	14460.8	16663.7	20714.8	36923.3	36851.9	28711.4	15654.2	9127.05	18108	20849.4	20893.3	15412.2	25398.2	23436.7	23102.8	21620	17159.5	20206.3	18319.3
2373	277.841	4.38321	0.851363	0	0	0	0	0	0	0	0	0	0	0	0	0	0	0	0	0	0	0	212.511	0	0	431.824	209.913	0	0	0	0	211.94	0	0	0	0	0	0	0	0	0	0	0	0	0	0	0	0	0	0	0	0	212.276	194.206	220.734	0	0	0	0	0	0	0	0	0	273.366	0	0	0	0	0	0	0	0	0	0	0	0	0	156.456	0	0	0	0	163.09	0	0	0	0	0	0	0	0	0	0	0	0	0	0	0	0	0	0	0	189.915	0	0	0	0	0	0	0	739.871	495.014	1077.37	2582.36	1688.19	1631.48	1245.03	494.088	2053.25	332.57	0	0	181.169	320.914	0	226.268	0	204.161	424.358	300.703	0	0	225.272	236.781	252.091	1011.59	1044.38	4754.09	4611.47	4182.5	3738.79	6207.66	4972.78	5103.48	6329.55	5971.18	4660.78	3261.65	3389.3	2458.01	1584.68	3081.54	3183.1	2401.36	2368.11	5456.26	4838.25	4645.35	4197.94	5940.64	5549.46	52303.1	77826.2	96816.5	569.73	0	1108.03	512.267	1473.78	1483.57	303.55	467.693	391.479	0	0	522.877	613.63	513.121	1203.51	374.156	259.229	519.112	289.088	279.722	396.636	814.767	1057.65	1418.23	208.812	868.332	542.219	17859.2	14473.1	15303.7	12791.5	10905.5	10215.4	27967	26645.6	27395.6	6597.08	7076.03	7138.12	4065.91	4547.19	2492.15	2786.45	5412.23	8667.18	35700.7	43868.3	65244.1	32913.4	52122.9	51722.5	68694.5	87775.9	113678	0	0	347.676	0	0	0	0	0	0	0	0	0	0	0	0	0	0	0	0	0	0	0	0	0	0	0	0	0	0	0	0	0	0	0	0	349.868	0	0	0	0	0	0	0	0	248.757	0	0	0	0	0	0	0	261.8	230.582	0	0	0	0	0	0	0	0	0	0	0	0	0	0	0	0	0	0	0	0	0	0	269.869	0	0	0	0	0	0	0	180.131	0	0	0	0	0	0	257.524	0	0	0	0	0	0	0	0	0	0	0	0	0	0	0	0	0	0	0	0	0	0	0	0	0	0	0	0	0	0	0	0	0	0	0	0	0	0	0	0	0	0	0	0	0	0	0	401.417	0	0	0	0	0	0	0	0	1032.08	482.712	2916.46	0	0	0	0	0	0	905.887	0	0	0	238.885	0	0	0	0	0	0	0	0	237.34	0	0	225.663	0	201.107	0	0	0	0	0	214.076	0	213.924	182.501	263.992	0	0	0	243.702
2374	162.799	6.94334	0.802083	8221.21	8367.88	9499.14	10219.4	9544.59	3646.33	1272.7	8370.06	6353.37	0	0	1598.48	2318.62	7739.1	7757.67	7928.27	15033.6	11380.8	63996	60747.4	63463.9	55431	47929.6	62485.3	61298.9	56120.3	60008.8	55357.4	60026.2	56762.1	40167.2	43407.9	35484.8	59314.2	45283.7	52473.1	71264.7	72989	65976.2	52952.5	54047.9	68536.7	42729.1	47717.9	42404.2	53576.6	46268.5	41623.2	51991.5	52330.4	45107.5	49267.4	54578.6	45253.4	52464.8	63224.5	60441.5	55364.1	43500.9	48007.7	54371.6	44316.3	47086.4	60374.8	52000.8	47926.1	49316.9	45065.6	48829.2	48193.4	51048.8	35082.2	57767.6	45790.2	66082.5	55606.3	52719.3	51030.1	47207.6	45830.2	52153.2	56367.1	53009.8	54462.8	39055.5	36680.3	45844.1	37618.9	55192.1	45117.4	51883.6	50587.1	57242.8	44088.6	45892.9	44637.1	56153	39546.8	47096	61614.6	47156.4	38050	49472.3	48568.4	31764.1	44698.8	52736.4	56970.4	61789.1	63348.7	55477.4	54570.2	52126.1	46198.1	44367.1	41995.8	41897.2	54911.4	58941.1	52561.5	42156.5	43561.1	47720.5	34586.6	37260.6	41863.6	65186.1	55657.3	66730.2	61412.6	51571.3	66047	49324.8	41051.4	43609.6	63406.8	52486.7	47115.1	53675.7	65802.4	58945.7	44801	42315.8	42235.9	40808	46114	37287.1	35701	42522.4	46220.1	42418.3	47197.4	44235.9	44157.1	54965	55673.4	54151.4	39741.1	46840	49512.1	45035.5	38623.1	62921.3	61465.9	67162.2	51584.3	52293.3	41264	51566.6	39950.6	41321.4	63961	53059.7	66973.6	56610.8	61364	54079.3	42131	48055.5	40523.4	66357.5	54622.4	47415.3	51273.2	51109.2	69572.2	51140.2	41671.2	38973.5	57864.9	57405	54553.8	41005.8	40851.9	36677.6	50868.4	52884.2	39144.8	49320.2	54949.3	39271.6	41471.2	39873.9	40607.9	42286.1	46512	57117.9	53475.1	54967.4	61895.4	40191.9	50045	41697.1	49298.8	44922.8	51965.4	60395.5	59069.5	69273.1	46729.2	44861.2	55108	51711.1	52664.8	48707.4	61283.9	49235.3	57410.5	62024.2	41597.6	42268.1	46341.3	47515.5	42790.1	40035	52121.4	33707.4	41165.2	53735.4	46658.5	45815.9	50163.7	53941.6	54946.4	62444.6	36663.3	45215	50104.7	53100.1	39308.2	61179.3	59702.2	63312.8	57011.1	51425.8	67178.3	45114.2	51894.9	41732.6	63016.3	48964.1	50639.7	41886.2	52790.4	55435.6	45590.2	44319.4	40230.9	50883.2	55113.4	65828.4	37261.7	58208.9	65221.4	35931.3	38717.2	49992.4	45725.1	63411.2	63288.8	39567.6	37971.2	41743.3	47277.1	41480.5	40980.2	58009.4	50361.1	39328.9	42239.3	39804.9	38470.6	48859	40933.1	47687.6	45965.6	40574.3	34784.2	32740.4	44206.2	47429.6	60663.2	58518.1	54307	51067.5	61047.5	49078.9	41839.2	42972.7	45316	51802.9	50537.8	68176.8	56447.6	57412	59740.3	40362.6	47122.5	47150.6	70151.7	64863	51139	58937.5	69573.8	49755.5	41060.1	47080.9	49563.2	54325.7	50373	45875.9	47263.2	57016.1	45973.5	46171.4	55756.6	50301.9	40477.5	42726.3	39955.4	18122.4	25831.2	29208.8	31662.8	43525.7	34350.6	56067	43489.6	47045.5	45982	45427.7	45441.6	40218.8	43205.5	43200.1	54601.6	60239.2	62406.6	48060.8	47997.3	68064.7	47813.8	43367.9	55713.6	93116	103125	57433.2	70663.1	66709.7	49989	37290.4	47476	42802.8	53735.4	57802.2	51588.1	45573.5	64682	51564.4	40052.5	46429.2	52025.9	36176.2	40793.1	42987.4	47899.5	35124	38442.1	36251.2	36425.9	39684.1	43385	49739.6	41632	53694.4	51861.5	42457	35522.7	39554	52551.6	51098.2	41435.7	51760.9	48013.8	40028.9	53325.9
2375	162.799	7.39798	0.774081	8322.82	8020.28	7437.64	9615.01	7191.92	2608.06	6471.8	6997.72	4901.62	13867.1	16510.9	1775.57	2284.49	5055.69	3604.06	3193.67	8683.1	13621.4	0	20234.9	25864.2	10364.6	9410.61	11944.4	16275.1	25513.2	23177.3	10505.6	9718.76	9604.7	8299.84	8523.62	7660.47	26055.8	20001.3	23150.8	24861.2	26271.2	26517.3	9312.2	8379.32	14004.1	9695.98	10250.2	8034.71	21494.6	21497.6	16086.4	14678.3	16191.3	10640.6	9124.05	10884	10901.3	24681.7	18121.3	25812.2	10002.8	10178.2	12402.3	19102.5	18313.4	19237.4	24625.3	22440	24830.9	11775.8	11283	13566.5	17263.5	19015.4	16980.9	17800	26046.1	27060.1	9791.09	9889.72	7998.73	15120	16873.7	19897	11816.1	9029.34	9968.16	9288.1	7536.73	8605.68	21871.5	15849.5	17724.5	10409.5	8938.52	10549.5	8238.88	8860.97	9686.25	15099.8	13697.2	14048.4	10461	9934.82	9443.25	7321.07	8184.63	6657.7	16629.8	22982.8	17089.7	25393.4	28061.9	27685.9	9867.33	11818.3	8375.59	17264.3	20944	13129.5	23313.6	20666.6	23365.3	9789.88	9996.82	10821	15329.3	13240.5	14236.5	27130.6	26985.3	24621	12583	10674.1	10110.7	16043.3	13439.7	17370.2	11051	9527.54	10545.6	9732.25	11431.2	9631.35	7636.8	8615.99	10187	8592.16	9359.53	7991.42	9841.49	7461.08	8513.66	8454.12	7042.23	7988.95	13171.1	17029.8	23910.5	19826.3	16088.4	12432	17051.7	14921.3	17246.7	27812	24342.8	21272.5	10689.7	10396.2	11228.6	17227.9	13593.9	15439.3	21089.4	31459.4	20886.7	14383.8	10793.7	7387.77	17466.6	15198.5	18236.2	25865.1	25779.6	24279.2	10766.8	9569.54	9912.19	19572.2	16634	15507.1	9213.88	10582.2	9189.93	9726.19	8679.62	13730.1	21047	18167.8	16296.5	9186.19	10079.9	10639.8	8699.18	7827.73	6405.85	18884.6	18324.2	17045.7	10066	9843.55	9541.29	10168.8	10096.4	6883.8	18044.1	13246.6	18134	19260	22584.5	0	7247.35	19017.5	10296.9	19509.7	19510.6	19878.4	24823.2	18668.5	20828.8	9909.33	11825.5	10637.4	16270.9	19535.9	9317.71	9468.01	9524.53	7264.38	7877.13	8282.1	20931.1	19117.3	15649.6	12344.6	11370.3	12642.8	7704.02	7729.19	7696.17	20579.3	17208.6	15600.9	25488.5	26918.1	8619.14	9929.97	10149	18687.4	19339.3	18527.5	18761.4	25933	18797.2	12174.6	9045.37	9993.5	18122.3	18407.8	17511.9	15390	20551.8	0	8880.91	9057.54	11377.8	16409.2	16503.9	25301.3	9996.94	10237.5	9928.93	12268.1	12802.1	12953	16899.4	22484.4	9902.25	10831.1	8701.76	10968.7	11344.8	13714.7	25560.6	22502.6	17904	7535.92	9666.09	10102.7	12470.2	17953.4	15935	20674.8	23281.1	0	21656.6	11161	10344.7	10401.9	18298	12347.4	15466.5	20525.9	26217	29743.7	10173.4	10568.4	11449.8	18941.9	18135.5	10869.9	21232.2	27924.3	21421.7	10857.9	9926.82	10892.6	21563.4	14901.7	19232.4	9079.32	10163.5	9744.8	7194.85	10159.9	9796.52	9104.98	10139.4	8100.16	7917.75	8440.1	8256.58	2756.39	5967.62	5217.62	8905.38	7078.19	8230.23	13573.2	14821.1	14720.3	17604.7	14547.7	20207.2	15036.3	13178.8	17288.6	15422	19708.7	23976.4	7421.95	9795.38	9993.1	12893.4	14625.2	22752.7	48793.7	66163.6	26957.4	9281.33	8513.41	8462.91	15630.1	14836.6	20435.1	22588.8	21171.7	12228.1	9451.74	11022.8	15765	16545.7	25066.9	8603.48	7767.17	9098.62	11641.5	12069.8	13018.6	19636.5	22878.9	17214.1	9938.27	10256.6	10104.3	15440.9	17612.2	16596.8	18732.5	16913.2	15925.1	9700.66	8344.24	9753.7	14918.1	21923.3	18737.8	21276.9
2376	280.062	4.64967	0.849163	0	0	0	0	0	0	0	0	0	515.048	0	266.412	0	0	0	0	0	0	35408.5	42708.1	42523.1	30372.6	63060.2	60441.1	62243.1	81150.6	99847.5	50756.7	60302.2	52283.2	41164.9	51489.3	48503.5	56505.3	72413	85094.5	38675.7	36936.8	41527.8	52967.7	48512.1	56505.8	65781.8	55610	59586.5	75474.5	79699.5	79262.4	69398.9	73146.4	77268.7	52029.3	59366.4	44389.6	23050.4	37848.1	37054	40931.7	50660.9	49259.9	66315.4	74092.5	86923.3	33145.7	29664.7	41089	53813.8	50654.9	56462.4	79838.2	79748.5	78106.1	42300.3	41459.4	34474.9	55378.5	51172.3	45873.5	89499.1	82735.6	85457.2	57143.3	55562.9	53268.1	62648.3	67493.2	51581.7	70114.2	76988.7	74712.6	57077.6	57246.1	47974	52691.9	51920.4	56624.7	83186.3	80819.4	66325.9	66318.9	64096.1	56686.2	57176.9	48923	50576.6	78239	70817.6	75978.9	24409.3	36683.3	41430.7	36429.1	54159.4	46450.7	59535.6	74855.6	71054.2	37172.8	33857.6	39874.7	61538	48660.3	59332.8	83396.7	76641.7	74787	37729.8	34366.1	48760.2	52946.3	54841.3	66299.2	83272.2	84044.6	89375.1	62400.2	59408.8	49963.1	52529.8	59622.7	47988.8	62740.7	50417.2	59131.5	57184.2	59054.9	51344.1	44511.9	39003.5	52996.5	49474.3	60021.8	61603	77545.1	65753.6	72550.7	78930.6	72881.6	81084.6	69088.4	75918.2	76284.6	35988	40473.4	33633.1	57334.9	48040.1	55103.7	76123.1	80661	82109.3	39236.1	37500.9	46171.4	49082.1	54293.1	53803.9	74602.7	75805.8	80611	40621.2	34344	43503.8	56976	48321.1	54992.8	100008	81040.6	73488.6	41920.7	56166.5	61777.2	37597.8	45899.1	55433.6	52504.1	85328.9	69218	59246.2	57704.3	62314.7	57556.1	51498.9	46892.3	74775.1	90151.4	83748.1	61519.2	62173.6	61212.3	50643.9	50384	47626.5	78829.7	75679.2	72178.1	28224.2	35387.4	36716.2	35725.7	59262.6	57959.6	62345.9	75425.6	84176.3	30463.9	38942.6	43391.6	54567.7	52149.5	59417.8	82147.9	81490.8	54883.6	56359.4	56060.3	73122.1	61799	55991.3	73430.7	67513.7	74926.2	66576.5	56226.4	58068.1	54760	58405.9	77284.8	69033.2	85457.2	38292.3	28699.2	42445.5	50404.3	60522.5	45879	78728	64104.8	67535.2	34288.9	40314	35991	60509.2	47642.9	58580.9	76847.8	65604.5	80060.3	34530.8	41858.6	32855.6	56383.7	42656.8	60702.2	66368.4	77036.4	82921.1	40459.9	62808	64163.9	73909.1	84682.9	78827.1	54734.2	84499.4	59785.1	46245.8	50407.5	75929.9	70268.2	86605.5	86433.4	86339.4	81559.1	55251.1	68528.9	59387.5	77035.1	86381.6	60286.2	84201.3	44322.7	40586	38368.9	56748.2	53938.1	60786.4	69195.9	86457.7	84463.5	41632.7	38816.8	39998	61914.3	47744.3	59879.6	89615.9	85529.4	66477.1	35903.4	38619.9	36429.7	59413.8	53098.6	50148.6	81141	86300.9	78775.8	47087.8	71736.7	57744.2	61202.5	67518	60746.2	66093.4	66220.3	63334.1	42095.7	57203.5	47501.9	66182.4	64569.1	64759.4	73304.5	68048.7	64721.3	63914.2	75148.5	85324.1	85095.4	77325.6	91266.6	89830.4	88765.8	78045.7	38570.2	39511	38182.9	59997.1	55273.5	67421	77117.8	78037.9	81047.7	26506.2	24129.6	37057.6	54021.1	56384.1	56723.1	73353.7	72362.4	67862.2	42870.8	40734.7	64319.3	59814.4	55082.2	68063.6	82578.6	84930.5	40382.7	64392.4	52733.7	66422.9	74438.7	87784.5	69559.1	74925.2	84604.7	55140.1	55724.2	60610.1	84233.1	92953.6	78406.5	75750.5	103687	91506.9	56921.3	60984.6	63288.3	72045.5	99888.6	76363.9	90926.6
2377	174.101	8.60164	0.85181	0	0	0	0	0	0	0	131.917	0	0	0	0	0	0	0	0	0	0	58231.8	54367.6	65847.7	63325.1	64672.1	66025	75153.3	75179.3	60332.7	63452.8	55605.5	60486.5	40315.6	49238.9	46103.3	58473.3	44205.2	59655.7	51966.8	52957.4	53214.2	62783.5	57798.9	73340.6	47902	48403.4	46542.6	60865.9	70681.6	57826.6	46955.9	51233.1	48408.9	70018.5	53980.7	61405.1	39887.3	35963.5	38680.8	46692.1	48684.2	50963.7	37197	38462.1	38225.4	42908.6	38791.2	32301.8	39530.9	39526.7	45703.1	44737.7	38882.7	39565.9	40140.3	33636.2	36132.5	42863.4	37262.7	45530.5	35905.4	38390.9	32335.5	40378.7	40117.1	41909.4	27830.9	36610.5	36977.1	34819.2	29773	25161.9	45068.2	38096.2	40122.8	37746.6	32084.3	35554.6	36528.8	34020.4	28654.9	45797	46927.3	42413.4	34993.3	29936.7	33100.1	31829.9	30908.6	16196.4	54293.9	50084.5	44746	50946.5	55951.6	61624.2	54405.7	56752.8	51502.8	50640.3	57083.1	50734.6	56215.5	55805.6	54728.2	54715.2	48547.4	50772.6	53559.6	47634.3	50893.3	47813.6	53787.9	67931	52591.1	53510.1	52630.7	58669.3	52895.9	49439.9	47888.6	61175.3	59669.1	42610.3	45645.8	54772.6	40950.9	34524.2	39243.8	44703.1	37825	46626.3	39704.6	37061.6	41348.1	44017.6	42276.4	44466.5	43799.8	49042.8	43205.6	36612	38088	32103	41924.2	53322.1	43777.2	51304.4	53678.5	56973.1	58397.3	56714	51112.1	58902.7	52872.7	56331.8	57665.8	51344.2	60336	51836.2	50584.3	49887	55575.8	47033.7	52419.2	55866.6	51855.1	69196.2	58702.8	52645.8	55373.9	51021.6	46487.4	54317	45095.6	42857.6	40609.9	46518.5	41905.7	42294.2	52815.8	51611.2	45247.7	42384.2	37849.7	36018.6	45354.2	45240.5	39775.1	48749.8	49180.1	51102.3	34963.6	32094.3	36395.3	39544	36485.8	37596.5	50427.6	48717.5	48452.7	48543.1	45679.5	53225.3	52969.3	59544.7	60975.5	50603.3	50422.8	47878.8	42200.5	41508.6	48489.3	47204.4	52208.5	6719.35	7164.24	12478.5	6114.55	4576.21	7124.41	3206.28	2569.94	2689.53	35007	26923.5	23805.3	22427.5	22681.6	21923.1	21689.7	19273.6	44822.8	52185.8	51294.7	58517.6	55063.7	57696.7	53303.6	45182.9	52057.6	53111.2	42867.8	43040.6	54336.6	51837.2	54568.3	49634.3	54027.5	51106.4	49363.1	45150	55807.7	50546.8	50724.9	61190.6	51371.6	43827.1	50391.4	43820.1	43833.8	55122.8	39249.8	34338.8	32861.8	38311.5	37809.2	49067.8	45201.9	41826.3	42307.2	40322.7	37751.2	47245.5	43461.8	45019.4	45944.3	47953.3	40239.6	35135.9	37094.7	36187.2	41418.4	47261.8	44572.4	49356.4	53011.9	50365.1	58380.7	48032.5	48220.9	43421.9	50721.3	44500.2	44253	50290.7	49591.8	51066.1	48106.9	54718.2	44685	49843.1	49619.7	48555.8	51459.2	46935.6	46862.1	55053.7	51840.2	44352.9	4044.13	4941.91	5983.04	17392.7	14959.7	20553.2	7617.22	5550.41	7160.46	6254.84	8908.71	7191.15	18822.1	21632.9	21418.8	17629.3	17595.3	18714.3	1811.94	1081.89	1611.06	8888.13	11032.4	12102.8	1957.1	2282.08	2537.69	48116	48145.8	55327.8	56382.2	55819.7	65025.9	52512.3	44768.2	56168.2	27255.4	36167.6	51267.1	58938.8	50621.2	56771.7	44969.9	41867.3	46250.7	27395.7	28568	62938.1	62339.8	62731.5	53618.5	41991.2	57512.4	40912.3	42167.9	37458.2	39337.3	43577.7	48502.1	30148.2	31898.8	25881.9	42045.8	45367.2	36335.2	44168.7	56858.5	52178.3	35144.7	43152.7	38232.3	46981.7	51577.4	51460.8	27682.2	39560.5	42290.7	43816.9
2378	377.168	4.25871	0.849403	0	0	0	0	0	0	0	0	0	0	0	0	0	0	0	0	0	0	65217.4	60624.3	59595	44502.7	45458.2	47845.2	54362.4	48908.4	41283.8	55123.2	43648.2	43705.2	42703.2	55125.7	49679.2	42935.9	42572.1	50791.7	80824.5	88473.1	95562.8	45278.4	36570.5	46446.8	45012.8	42155.8	53432.1	44240.8	51559.2	48022.8	35784	42268.9	38530.6	53805.9	42509.1	48224	74043.5	78919.1	67549.3	42489.4	42359.2	40948.8	42667.5	44801.8	42536.4	87120.2	103618	79172.7	35517.7	36225.4	41037.3	42174.9	41936.6	38033.9	73849.9	71320.6	59313.1	43812	37519.4	44328.1	43529.5	43426.1	41228.8	37493.5	40733.9	43183.4	39499.3	47326.8	42444.2	40013.5	43362	35754.2	47368.2	39416.9	42062.2	42670.6	46245.7	43955	44958.7	44008.1	37704.4	46671.3	42851.1	42149.6	44349.5	38321.4	38198.8	40698.8	39479.1	43220.4	78163.3	68667.1	62726.5	42855.2	45062.1	45607.1	50179.2	41200.7	41940.3	51539.2	82290.6	89328.4	38327.6	40851.2	44134.7	41614.4	40792.7	39639.5	81134.5	85403	86513.7	41686.6	42322.4	49616.7	39729.1	30697.9	38468.7	40519.3	47044.7	47646.8	46418.7	48190.8	48948.4	37315.6	43926.9	38744.2	42049.5	35373.6	39291.6	38877.9	43160.6	43622.9	38491.9	41178.7	38886.1	40877.9	32353	37958.5	38708.3	38249.6	36210.2	38446.3	39222.2	33155.4	76790.6	91166.6	73828.2	39399.4	39094.8	43242.5	41126.5	43045.3	36412.1	73303.1	84847.5	63056.8	38459.1	40321.4	44362.5	41040	37028.8	37004.1	72107.8	77792.8	71077.9	45929.3	33997.5	39706.3	44938	41161.1	43372.4	45506.7	48531.5	43453.8	45995.7	42099	37510.8	41504.2	38833.4	37172.3	41834.7	42449.3	49029.6	40162.3	36652.4	36555	40966.2	43921.1	41158.3	45980.4	47254	46603.4	39790.7	36234.4	39544	49761.4	36433.4	41968	78789.9	83063.1	73884.6	40015.5	36713.3	40512.7	42105.9	48663.2	49170.4	65042.6	63003.4	62381.7	43327.2	29923.6	40299.6	41198.4	43684.8	44333.4	37528.9	44702	38766.6	47380	50619	39225	43102.4	41955.1	45742	46964.6	50608.2	43142.6	40220.4	49034.6	38172.2	36867.6	72266.3	55586.6	83283.9	45825.4	39418.5	42593.9	40439.7	39926.5	41757.5	79417.2	69292	74321.9	41319.1	41287.5	39883.8	42132.7	38819.6	46533.9	67697.4	62826.7	78267.3	43262.5	41360.5	44764	37462	34783.3	47724.3	44338.6	43590.8	49187.4	35480	33959	40675.2	35281.6	43318.1	39695.8	34259.2	41696.6	44517.7	41293.1	40196.1	39234.1	41309.9	38371.1	43360	43106.5	43239.6	30804.2	37108.2	39318.5	38576.4	71171.9	69188.9	77331.4	39227.8	36464.1	40175.8	35744.4	35278.1	38206.8	70938.4	71434.2	71916.4	37790.2	32726.7	41256.1	33958.1	40797	39569.6	72857.1	74194.9	75655.8	38652.9	39020.4	39033.6	36509.2	34865.4	34638.1	10178.2	8919.88	10720.2	14636.2	12449.5	14102.1	13311.1	9090.94	14401	11013.3	11335.4	10505.1	16705.7	16691.3	17888.5	15345	17324.3	14050.1	7410.13	6943.98	6644.45	10882.7	10993.3	12129.4	9164.62	7892.78	8462.42	77964.1	75255.3	82500.7	40545.3	37154	40998.9	33569.2	38268.5	34114.1	87206.5	76331.6	119437	39721	44098.3	44738.9	35933.2	31618.3	40776.7	84445.3	86822.8	43909.7	45538.8	48784.8	39787.7	32974.7	44322.7	25662.7	22843.5	22312.2	23450.9	26447.7	27992	17743.8	21580.4	19309.7	38373.2	36135.8	40973.6	28203.4	30999	24279.3	17892.9	15298.4	16015.2	24603	22006.2	21653.7	35274.4	29238.6	27921.4	27056.7
2379	368.06	4.53981	0.846703	236.903	802.91	581.256	723.737	1022.89	0	0	215.768	443.977	0	0	0	0	518.686	483.072	277.988	0	548.135	105472	0	0	607.79	205.009	370.077	0	277.421	0	490.008	1314.73	0	552.021	528.89	167.385	406.462	231.8	0	0	0	0	499.473	255.891	272.813	0	471.593	571.896	0	0	334.215	298.78	319.286	0	332.342	397.063	244.584	0	0	0	215.69	331.307	438.651	0	333.392	0	0	0	0	0	0	550.709	385.566	0	1380.81	0	0	466.003	275.09	237.627	0	275.845	0	222.584	287.142	854.989	221.547	917.451	347.263	487.442	260.656	0	225.18	0	263.334	0	343.551	182.943	172.389	0	0	0	307.525	258.058	388.7	0	209.53	172.842	207.368	0	355.672	0	0	0	699.787	0	297.616	265.384	0	0	0	0	0	0	282.815	409.071	349.665	234.328	0	0	0	0	638.532	367.411	444.703	0	0	220.457	267.085	0	309.455	216.502	670.356	507.438	297.44	664.221	247.832	178.87	171.541	0	342.825	244.228	519.091	288.582	214.057	0	0	0	304.389	300.322	374.155	0	0	0	0	1065.14	0	0	403.235	0	210.86	303.393	354.678	1622.67	0	0	0	591.85	252.029	330.461	228.343	192.046	216.79	0	0	0	264.163	305.492	388.613	425.551	241.778	0	1145.16	335.334	0	0	224.746	0	0	0	0	466.623	298.906	307.641	0	0	280.889	0	183.83	0	650.077	257.58	855.645	190.805	426.704	0	0	0	300.593	0	0	0	279.512	383.417	648.835	228.117	514.44	0	0	0	0	202.979	345.184	358.674	258.16	221.163	1006.76	347.608	0	248.975	436.804	0	215.961	0	360.752	342.662	344.404	573.141	351.533	0	0	208.18	0	0	0	0	592.082	510.873	344.545	0	300.899	495.786	234.033	0	0	243.01	183.663	295.405	292.161	0	0	0	0	0	338.791	768.005	0	0	0	0	450.51	0	0	267.568	166.101	246.458	0	464.417	594.612	443.931	336.101	0	0	559.282	0	0	0	230.19	713.185	483.71	281.909	0	0	0	0	0	841.202	384.237	264.291	656.345	767.487	0	0	0	0	0	497.028	445.769	274.569	252.387	304.869	0	0	0	0	253.408	458.58	474.194	0	0	356.04	541.86	255.095	204.55	739.499	356.513	1430.26	359.411	564.252	1112.81	196.987	173.425	532.45	0	261.396	266.798	0	303.892	0	0	205.155	232.1	295.327	239.347	263.015	216.135	0	516.725	0	0	0	0	316.685	245.558	559.255	287.117	0	0	0	0	363.915	297.837	575.5	0	237.37	0	0	0	449.007	614.869	689.889	0	0	428.407	464.861	787.358	306.899	0	504.798	233.905	0	0	0	937.689	285.027	744.936	0	247.11	564.76	0	0	272.09	0	252.586	232.517	0	684.81	2747.9	215.181
2380	119.906	3.67363	0.748205	8097.02	8154.34	7512.7	9487.73	10685.8	4504.82	5694.2	7989.6	6959.25	27349.7	16515.6	3372.98	5017.02	5507.93	5375.52	6294.35	23808.6	11535.6	11052.2	8150.64	7683.73	6768.62	8489.91	8154.34	6379.72	6924.96	8099.08	7488.64	7364.94	7086.14	3714.07	4231.78	4236.39	6741.31	6088.84	6586.38	8913.64	8505	8726.47	8566.62	10246.8	10140.4	4444.11	4195.15	4069.5	7849.57	10513	7569.7	7202.05	7084.59	6929	8962.2	7621.05	6851.06	8774.26	10276.2	8214.89	10707	9713.26	10529.5	7545.45	9020.9	8979.61	9036.22	9295.86	9857.74	8759.04	9467.12	9688.08	9219.65	7750.84	9916.1	9195.57	7550.66	7999.57	8858.2	7604.07	9237.27	9763.9	9486.2	8912.55	8748.95	7264.23	10455	5438.46	5109.97	3422.22	8833.96	7001.73	7760.04	7948.7	9191.35	8967.09	4767.79	4693.1	5248.38	6474.54	7148.79	7145.4	8243.3	8285.15	9359.7	4140.59	4987.29	4352.92	8607.93	8218.08	8206.58	8359.2	7921.2	8073.71	9643.63	7987.48	7922.53	7585.89	7273.4	6854.6	7264.9	9779.21	8986.93	9143.27	7558.1	8745.61	7868.23	7679.5	9352.44	9384.32	9037.06	9301.89	6189.74	7735.29	8270.94	7025.81	7781.51	8074.53	6412.44	6857.02	6082.33	7763.35	5971.45	8777.58	7374.05	5577.39	8780.25	4231.1	4773.45	3895.34	4394.31	4410.28	3803.54	4567.22	4208	3743.45	6113.79	5386.45	7385.33	6177.19	5757.34	4924.32	5957.47	6558.48	7746.63	9617.37	8170.67	7988.19	9234.42	7720.94	7996.45	7379.43	8428.62	9050.38	9387.28	9542.33	8532.01	7960.21	8044.06	7768.47	7765.41	7582.72	7712.12	9101.22	9224.96	9670.67	7164.37	8678.74	9414.28	8597.54	9385.65	8085.86	9387.6	7291.94	8201.73	4479.84	5610.11	5584.3	6447.8	8309.18	7060.45	6546.81	6346.85	8683.16	5536.88	5130.54	5130.58	6810.34	7912.56	6006.16	6768.44	9033.1	7375.08	4401.81	4613.98	4194.19	6165.25	8241.8	6873.56	9924.53	8998.06	9644.29	9305.5	8954.01	7068.85	5424	6449.98	7904.56	9792.56	9305.8	8529.8	6808	6521.57	5911.14	6982.75	7138.98	8595.08	7706.25	7956.94	9529.35	9246.35	10372.8	5599.85	7237.63	7133.29	7858.28	9339.81	9566.07	9105.59	8530.38	10559.4	6263.56	6037.73	8518.09	7614.27	7973.64	8132.24	7897.61	7945.44	6089.75	7552.95	6218.38	8706.31	9281.19	8087.27	8059.51	8713.49	6835.53	6545.7	7523.38	5981.73	8976.77	8967.42	9447.4	7686.35	8281.61	7451.15	6315.92	6320.16	7798.8	8419.98	8760.32	7049.69	9164.77	7138.94	6980.92	6738.78	7572.54	8798.42	7821.72	9009.78	9130.58	8533.13	7591.4	7203.7	6901.68	7206.86	8265.16	7207.64	8565.42	8987.93	5568.7	6547.33	6494.3	8931.98	8967.58	7759.79	7341.12	7330.06	6404.66	7276.76	7373.87	7048.01	8853.31	7955.64	8622.12	7391.65	6594.27	6290.72	6529.65	6430.92	6332.03	9491.68	7819.41	8263.6	9348.66	7248.74	7785.73	7194.35	8366.31	8460.76	5618.34	5545.92	5912.42	6106.94	4821.4	6037.9	5747.78	4757.27	5574.69	3874.3	4174.47	3318.14	5670.4	6662.61	8248.08	8084.95	7352.23	6628.71	3278.77	5005.01	4133.23	5628.85	3909.66	5737.75	5557.23	5020.36	5029.6	7286.53	9671.05	8788.64	7435.81	6053.06	9628.81	6421.97	6890.96	7162.34	49433.8	116715	101004	9880.68	6900.75	7234.91	7482.67	6420.25	6415.99	38547.6	15980.2	9020.94	8297.97	8580.92	7343.7	5995.65	7690.37	7005.1	6208.99	6160.47	7829.74	6263.56	7624.82	8662.77	7310.08	5655.19	7460.18	7766.57	7053.46	8303.74	8408.73	9071.69	7060.33	7241.08	6375.93	8428.2	7159.06	6948.68	8761.33	7670.51	6458.63	6587.61
2381	119.906	3.98415	0.773931	7981.63	8161.06	7663.16	10142.4	11359.5	3961.19	6554.02	7815.14	6601.35	29918	18096.2	2372.49	5218.4	5416.24	5868.18	4152.26	23063.3	12358.9	10017.6	12096.4	14093.2	8944.19	8738.59	8907.09	7264.78	6543.7	7859.03	7076.35	9171.79	6822.81	3822.79	3825.65	3717.66	4110.93	5778.97	0	10014.4	8669.77	10657.1	8958.11	8940.41	9753.87	4184.79	3548.77	4481.82	6253.18	7111.38	5338.19	5536.71	5722.84	5508.53	7745.95	6557.63	7622.07	11318.9	8434.56	8884.94	8944.71	8991.97	8719.98	7038.51	7355.01	6274.4	9807.4	10436.5	9069.51	7321.34	7955.37	7086.56	5961.02	5871.58	6773.09	9890.49	8305.93	8149.66	7207.42	6537.36	6749.84	7314.04	6645.49	6514.91	8593.39	7569.23	7583.22	4254.97	4155.53	3632.49	5554.15	4913.2	5429.52	6912.47	6127.18	6921.82	3971.85	4315.98	4402.23	6349.75	4766.86	5049.52	7732.01	7071.69	8314.27	4338.46	4208.27	4815.64	6500.03	6168.31	5848.78	9655.47	7353.12	8117.32	7421.37	7648.37	6948.01	5658.83	5290.44	5198.34	8205.87	8096.44	7743.29	7766.98	6472.74	7028.49	6304.94	5555.6	0	10004.6	7503.84	0	6796.94	6871.89	7604.94	0	5366.51	5586.49	6561.76	5764.34	6858.53	7212.48	7492.9	6358.86	5640.56	5511.88	6370.68	4090.13	4192.23	3385.51	4259.59	3937.41	3641.42	4361.17	3525.74	4002.09	4195.39	4643.04	5011.85	3781.63	4096.94	4886.55	4997.67	3756.1	4905.4	7830.71	8735.06	9127.79	8264.56	8207.97	7253.81	6964.83	6170.19	7225.4	9257.24	8399.18	8052.85	7844.5	7896.34	7206.13	6274.76	6362.04	5118.76	8198.15	8278.73	7899.42	8701.93	7577.27	6806.19	6240.99	4517.51	5889.33	7871.1	7384.74	8029.67	4446.06	4780.09	4573	4526.62	6016.57	5651.75	6663.17	6733.06	5010.82	4147	4050.16	4798.95	4577.23	4355.48	4944.11	6468.82	6743.28	6578.39	3793.59	4413.57	3304.87	3334.61	5249.77	5188.97	9289.45	9210.29	8739.84	7002.8	8875.48	6724.62	5490.49	5721.9	6468.16	7847.66	8344.42	9060.66	7612.82	7287.81	7548.45	4515.1	6160.59	6668.53	7220.28	7895.13	7639.76	8245.11	8881.96	4933.26	4823.56	4632.82	8412.83	6805.18	7353.87	9076.66	8951.77	9479.34	5677.92	4431.12	7851.65	6892.61	6651.47	6965.14	5860.99	8321.64	4908.39	5506.47	5932.28	5885.23	7251.96	5759.9	7327.4	7949.14	7740.65	5186.38	5867.12	5408.21	7957.61	6926.09	7382.13	7845.71	6340.24	6866.26	5760.22	5364.07	5930.19	6958.39	6411.17	7530.47	5969.19	5527.92	5483.98	4395.91	5829.07	6364.25	6668.92	5659.33	6785.76	6135.37	6371.55	3858.77	4249.37	4089.44	6879.06	6788.93	7335.85	5843.72	5236.42	5763.72	5043.94	7439.98	7645.42	5882.84	7181.07	7158.96	7315.55	5015.91	4943.34	5303.96	6990.2	6561.61	6603.97	7131.06	6672.47	8102.79	6235.67	6658.28	5893.52	6686.76	7661.74	7864.94	7196.68	6213.24	7187.34	4634.83	4180.81	5776.8	5528.11	4938.29	0	5514.39	5479.9	6607.9	5537.66	0	4778.96	3853.89	3718.19	3813.66	5934.98	5366.23	6377.63	6857.3	7212.92	7810.94	3320.79	3215.75	4354.4	4586.97	3584.91	4385.12	3510.92	3983.28	4518.35	6170.27	5406.72	6451.99	6588.66	6884.7	7750.05	6596.21	6163.37	5758.21	43510.7	10421.4	89822	6907.65	7978.03	7202.72	5130.26	4865.06	5361.79	39280.4	13721.9	6766.78	8414.83	7917.63	4557.02	3626.86	5896.14	6275.07	5440.23	5875.71	6613.11	6031.28	6648.31	4284.15	4539.35	3826.79	7556.36	6944.63	7337.24	6358.35	7090.86	7115.1	5256.92	3956.33	4850.55	5819.17	5956.45	6745.1	6672.53	4764.05	5118.99	4316.12
2382	310.139	8.6497	0.851541	0	0	0	0	0	0	0	0	0	0	0	0	0	0	0	0	0	0	31206	32209.8	33706.6	48761.7	50918.8	50663.8	59485.5	56614.5	63024.9	47308.8	45599.7	44937.2	46700.1	53500.7	49960.1	53375.5	47612.4	53880.4	29245.2	27203.6	26998	46888.9	48332.4	56005.8	43419.7	40381.1	47301.9	59604	57887.7	55768.5	39239.2	37490.3	39738.9	53105.4	48396.8	46982.7	22886	25268.5	26215	46048.5	37456.1	52323.3	51393.2	58794	57997.4	23295.6	32922.9	20365.4	42245.5	42432.3	42335.8	51643	44940.4	51475.2	27992.3	27311.7	24457.4	43678.4	42491.2	48708	46883.6	49406.7	56028.1	39430.5	39820.8	45348.2	39188.6	43936.2	43231.2	51429.9	44957.1	39199.4	47538.6	42162.9	42234.6	41098.1	37595.8	36249.3	41352.9	45795.3	42483.1	44906.3	41692.9	40247.5	46962	38489.3	36507.9	52557.2	46602.5	52083.7	30423.5	26300.6	24271.8	46269.6	40297.7	42111.2	51942.6	45898.7	44371.8	23069.3	28431.7	23171.4	41532.6	42572.5	46757.1	44806.7	41300.4	41000.1	30218.3	27258.1	26466.6	41747.9	49919.9	47470.1	47232.4	41377.1	44164.1	41426.5	38684.6	43684.4	47024.1	44730.7	51126	44418	43517.4	37937.9	39080.9	34721.9	30254.7	39379.4	37915.7	38642.8	37396.7	32402.3	35948.2	35853.6	33504.4	38647.9	48519.5	47788.3	40529.1	44382.4	45282.5	45702.6	27827.5	28062	21154.1	45005.7	42365.1	44479	49429.4	47600.7	46351.2	31501.4	27614	21895.8	40199.3	44434.8	45538.9	47013.4	47360.4	48927.6	27129	23931.8	25413.4	42925.8	47728.4	52269.9	48663	44446.7	44640.5	39639.2	41221.8	46991.5	42737.9	44456.2	44068.4	48373.8	39828.5	42392.5	49452.2	47995.2	54039.1	48329.8	42485.4	40613.4	38575.9	43585.4	48431.8	55906.9	48181.4	53477.8	44219.7	37195.1	45820.8	48873.2	44518.5	45974.2	27469.8	27198.8	28462.7	41207.5	43323.9	45209.5	48400.3	55901.6	55014.1	25712.7	23990.6	23933.5	47145.8	40144.2	46413.5	41924.6	52423	47471.6	43858.8	46840.9	42128.9	43668.5	48961.2	47017.4	48578.2	50772.6	41668.9	50343.4	49808.2	33829.6	45172.6	43443.7	50782.8	49307.7	27920	23964.5	22285.2	48174.7	44927.2	48529.7	47651.8	43816.5	43557.1	26104.3	27110.1	24030.2	48552.1	43497.7	47883.5	48918.4	48767.3	46704.1	24277	27140.7	27694.7	52744.9	47044.1	51440.4	43656.9	43164.8	42303.3	44792.5	50074.1	46824.4	49345.5	40856.3	40863.5	43705	46987	44169.1	44779	42159.6	49198	45995.9	42169.5	53937.2	42577.9	36949.1	47158.2	41335.6	45777.9	43410.9	42910.6	51615.1	45814	28447.3	27119.5	27887.3	47037.7	47762.7	52376.1	48172.2	45230.9	46680.3	27269.4	24524.6	29219.7	47598.6	45748.1	49460.8	47464	49357.9	44327	27986.1	30657.3	24883.7	45694.8	49790.2	46394.4	48677.4	44841.1	47815.5	47689.6	44316.7	50876.7	38852.7	41431.2	45420.7	41937.8	42102.4	47391.4	35798.2	40806.9	36332.6	22425.8	23517.9	27964.2	40299.6	35387.7	36469.6	48427	40335.3	49068.5	41997	45849	48822.7	46289	39926.4	46981.8	20582.5	27431.7	24253.7	42134.4	44303.4	50093.6	38924.9	38991.5	36296.9	0	699.254	2144.25	44558.3	46811.5	51662.3	37657.5	36316.8	49666.3	1483.63	4804.58	45005.4	41968.3	48376.3	42501.4	39684.9	50470.8	49378.8	48539.6	43632.6	43837.1	39920.2	40729.8	41702	47327.4	46213.4	44084.9	39737.4	46570.4	39432	48753.1	49923.8	44518.6	49753.2	44120.8	41704.7	44534.9	40774	45608.4	45051.9	40754.4	41928.1
2383	361.047	6.38251	0.851632	0	0	265.813	0	0	0	0	0	0	0	0	263.578	0	0	0	0	0	0	28084.9	31249.1	73093.7	16563.8	22026.9	17264.9	42345.7	33650.4	38959.8	91228.3	101636	79423.8	97544.9	97461	78613.8	75328	80322.9	85785.5	21436.4	29551.4	24909.3	8734.1	10751.3	10451.4	74119.9	72065.5	76579.4	39071.1	57235.6	63594.5	66726.8	78002.6	61960.6	83643.4	73071.2	79226.2	38750.3	31714.4	33631.8	12798	15178.2	20161.9	76111.8	58152	64067.3	20844.7	30134.1	58478.2	15708.8	17196	13006.8	71124.8	65678.4	81969.1	38156.9	45501.3	21964.8	18626.1	22158.1	35003.4	70056.5	68053.9	73221.9	67075.5	72372.4	70014.7	74283.4	84376.9	80006.8	66667.7	67735.3	64591.4	93566.1	69069.3	68887.6	69619.8	75438.2	59606.7	78339.3	81626.9	71479.9	81460.3	81809.4	76782.4	67273.2	79789.3	73690.7	65771.7	69671.6	67158.3	39549.6	14055.3	52731.2	32293.8	40450.6	43631.3	78847.8	62531	73445	22293.1	51554.1	23633.4	50497.1	59746.4	42114.7	63402.9	72397.4	69741.7	54332.2	16363.8	52910.2	48928.3	42204.7	33296.8	83161.2	55987.3	76393.4	79854.4	75032.4	80687.1	82390.3	81975	94808.1	73888.9	89097.7	80494.5	69524.4	67544.5	68412.8	60425.7	53180.2	63592.7	53867.2	69660.9	66208.9	61129.9	65409.3	64402.3	64903.8	65615	58210.4	69954.8	69375.3	57263.4	42890.9	21706.7	59174	35760.4	31492.6	22046.8	64130.6	78978.6	69520.2	26667.8	48054.7	20243.5	26249.4	30527.7	37973.8	87318.4	70809.6	72578.3	51335	31308.5	61296	48454.6	49706.4	42511.8	81448.3	72540.9	65810.6	79318.4	66946.4	72880.8	65341.3	64575	53310.8	62389	67614.3	66519.2	81999.3	92639.2	90195.1	67285.8	75218.4	66325.2	65787.2	68336.1	74095.9	77979.9	83202.4	59861.8	64793.6	65873.1	69502.9	79921.4	60917	75871.1	24834.2	21345	18716.8	71761.7	75986.8	61716.7	69158.2	96642.4	100292	31262.7	22484	24513.2	66690	58491.9	68523.9	70158.9	80395.4	86966.9	75507.7	87737.6	74469	77183.3	77116.5	63281	78082.1	74622.9	104254	95101.5	102856	72658	79863.7	58174.7	65791.9	70843.8	20522.4	23740.3	15902.5	60480.3	55480.3	66230.4	68169.8	66984.8	83468.8	26798.4	27620.3	43457.8	58655.5	61492.8	76687.8	78452.7	69687.6	77582.8	24339.3	21349.5	12636.4	70407.9	75701.8	57947.7	67915.3	56328.9	66051.4	92256.1	93094.5	100208	65287.6	67844.8	62612.5	59172.7	66320.9	73917.5	84791.4	81077.7	70290.4	55715.3	61797.5	71474.8	58049.4	75119.5	73305.3	78761.7	79452.4	59360.2	69220.8	60805.9	62076.1	31594.2	65049.3	32200	47963.2	47159.8	65720.6	68662.2	64018.1	66021.2	70919.1	29208.3	55177.3	68753.6	67892.6	62088.5	78142.5	79633.6	77447.3	19647.5	25841.7	42078.3	51652.3	50049.6	57770.1	86988.4	81093.2	76675.6	73850	74899.4	87342.3	83167	65326.1	64818.5	77045.2	83023.4	72013.8	47232.2	52499.4	49966	71361.2	77549.5	80582	90369	71478.6	55514.5	59334	56141.3	70777.9	73029.7	55814.3	51391.9	68195.8	62351.3	56077.2	36618.9	27240	60444.7	77752.3	77660.5	83874.6	74025.9	65077.6	59013.1	12930.6	14669.4	3482.76	66458.4	80655.9	72005.2	48700.8	65850.2	86305	15773.1	30954.2	92312.2	83781.8	86727.2	69759.5	73353.3	89231	57844.5	76767.3	69517.9	58684.3	58353.8	52175.7	61154.4	58332.6	62611.2	78626.9	67814.7	77670	51124.3	54255.3	53493.5	53393	66192.6	53972.8	66938.6	74007.9	71695.6	58864.4	60094.9	56545.6	57617.5
2384	244.967	4.85057	0.787675	0	0	0	0	0	0	0	0	0	0	0	0	0	0	0	0	0	0	0	0	0	0	0	0	0	0	340.003	0	0	0	0	0	0	0	239.474	0	0	0	0	0	0	293.517	0	0	0	0	0	0	0	386.817	0	282.179	0	0	0	0	0	333.593	0	0	0	0	0	0	0	465.254	0	0	0	0	0	0	1599.35	5292.23	5584.54	0	0	0	0	0	0	0	0	0	0	0	0	0	0	0	0	0	0	0	0	0	0	0	0	0	0	0	0	0	0	0	0	0	3215.96	4389.48	7774.5	0	0	223.245	0	0	0	8845.97	9673.84	4845.52	0	0	0	0	1185.68	0	9239.51	11327	8643.16	0	0	0	0	0	0	1883.5	2417.71	6668.41	0	0	0	0	0	0	18751.7	19124.6	15885.6	1456.58	402.372	636.289	219.1	250.239	453.861	2526.15	1645.92	2044.8	0	0	0	0	0	0	4551.1	5042.36	3358.02	0	712.099	0	0	0	0	5791.36	5206.43	5212.39	0	0	0	0	0	1180.68	5873.55	7210.07	8696.88	0	0	0	0	0	0	0	0	0	0	0	0	0	0	0	0	0	0	0	250.316	191.966	0	0	0	0	0	0	0	0	201.15	0	0	0	6266.91	2006.72	6143.92	0	0	0	0	0	0	5216.16	6569.85	6503.86	0	0	0	0	0	0	0	0	0	0	0	0	0	0	0	0	0	0	0	0	0	0	15450.4	14047.5	12895	0	0	0	0	0	0	15710.5	15449.4	16598.4	0	1169.8	0	0	0	0	14425.9	13083.9	14008	0	0	484.821	0	0	0	0	4692.72	265.327	0	0	0	7634.07	4487.1	0	2105.54	0	0	0	0	3489.73	2314.43	1989.05	0	0	0	0	0	0	259.574	12868.6	11461.8	16382.8	0	0	0	0	0	0	13619.2	9679.54	10972.3	0	0	250.81	0	0	194.618	12119	12022	13709.4	0	0	0	0	632.827	0	734.258	0	0	0	235.739	0	247.692	292.145	0	4555.85	3182.42	6795.45	0	0	0	0	0	0	0	264.57	675.487	723.437	178.602	0	679.571	0	211.904	18867	20572.9	16437	0	0	0	0	0	0	0	0	0	0	0	286.981	0	0	649.469	0	0	0	0	0	0	0	0	74799.4	85902.9	100646	44075.4	36060.3	64384.5	80134.6	104737	93639.3	739.021	0	1006.03	17860.5	28113.7	32989.9	89962.7	103009	91915.5	51229.5	52743.4	49691.8	0	53175.9	57004.3	68061
2385	170.901	8.84185	0.847663	176.871	445.109	196.904	0	0	0	0	145.456	0	0	0	545.742	0	190.898	137.406	183.047	0	0	74493.6	75987.6	78894.1	40309.7	41002.5	39016.8	16101.8	17204.6	15505.9	41458.3	43838.8	41831.2	27428.8	33606.8	32739.7	16008.1	18311.3	18120.5	78733.5	78732.3	72184.7	41919.2	32062.3	53064.2	36148.6	36788.6	35873.8	16487.4	20597.3	18398.9	18870.9	19347.5	16353.7	51072	49512.3	48308	69799.1	70945.5	68619.6	41860.8	36837.7	49968.9	17581.6	18633.5	15424.6	72754.2	72366.4	67557.7	39969.2	38662.9	35201.5	16414	15906.7	14140.5	77072.9	71746.4	74143.8	36724.5	31833.1	41365.9	15751.4	14391.5	14867	42039.8	37644.7	42799.8	30726.1	33711.8	33370.6	16121.6	20110.1	14310.2	41974.9	41666.8	42826.7	35786.9	41326.9	36308.1	17275.5	18388.4	17039.3	44323.2	45136.4	38239.3	36091.4	40034	31403.1	16033.3	19025.6	15571.3	77434.8	75894.5	77018.2	34275.6	39042.7	39143.4	15267.7	17352.4	16031.2	73967	75752.7	82931.5	38483.1	42433.7	41468.2	14512.1	15174.2	16644.6	89229.2	82877.6	81104.9	36815.3	39324.1	45137.6	16190.5	14544.3	16054	43793.1	38073	41259.5	40013.1	39301.6	43261.7	34790.1	40206	42642.4	33633.1	32960.9	31878.4	28920.8	27307.6	32894.9	27553.3	26411.4	30033.3	18712.1	16761.1	18017.8	17980.3	17975	15147.9	15434.4	13220.1	15703.9	71217.4	79635.1	69524.8	39812.8	37007.3	37312.6	15875.7	17167.2	14800.5	79221.9	77050.6	77220.9	38828.1	39328.9	40006.3	16253.9	15606.6	14642.3	73065.4	66601.9	82559	40915.9	40620.8	48961.1	16569.1	12435.7	15066.5	43518.4	44314	43859	36184.1	33794.2	29847.8	17221.3	22168.6	15268.6	47245.6	43045.1	37769.3	35830.2	32167.7	30800	17898.6	17336.7	17592.1	41682.3	40686.3	38193.1	34897.5	31115	39326.7	14993.3	16331.3	14064.6	83293.8	88391.6	90072.4	32416.1	35498.4	37689.6	17279.6	19228	19048.6	83905	88543.9	84662.3	35468.3	30310.2	39544.4	14655.8	13998.9	39390.4	33921	41123.5	21377.3	27729.1	23456.5	15954.9	14774.4	16482.5	45053.3	40384.7	38832.8	22197.9	32169.6	28452.7	17414.6	17790	87576	86556.8	91094.9	38867.5	37465.5	36532.4	19190.1	14717.1	15550.5	86171.1	87527.8	83747.8	41613.1	33650.1	41151.1	16264.9	17153.3	19235.5	78339.2	83111.4	92355.5	37752.8	38993.8	43320.5	14295.5	13416.4	18102.7	38742.9	40425.4	47408.2	15057.1	17918.7	14314.9	18908	17472.4	33952.1	38042.6	38464.9	15823.9	16014.3	16222.6	19374.5	17554	17111	34168.8	42352.8	17105.1	13936	16207.8	15834.8	15493.7	88020.4	80224.9	86869.1	38499.3	34901.2	43301.9	17411	16007.2	13611.5	83444.2	85369.2	86251	36282.2	44798.2	47900.9	17475	15272.1	15547	91293.9	77849.2	81641.9	38766.2	34011.6	38333.4	19780	14528.4	16967.5	40848.4	39400	45526.2	37700.5	42655.5	41406.1	38656.1	34640.2	43838.7	28345.3	29035.7	31003.1	31721.5	34716.5	30237.6	35152.4	32608.2	31282	17067.4	17921.9	17263.7	17164.5	15396.8	15379.2	21048.9	17459.5	20301.7	87936.5	86420.9	92454.1	42614.8	39636.7	38965.1	13101.5	16348	15602.4	36162.1	94484.6	103876	39410.8	37740.1	43946	16741.6	13854.1	19335.6	111929	115359	45111.1	46670.3	45031.4	12811.9	15385.9	19418.4	42271.2	33501.4	33251.6	13022.7	16563.4	17121.2	17514.3	17852.7	14369.5	37806.6	32015.1	37594.4	20365.3	18030.7	13890.6	15355.3	15344.8	17512.8	33421.9	35706.4	35047.6	16313.8	16254.1	13508.4	15818.9
2386	153.87	6.9131	0.678151	0	334.902	0	0	0	0	0	0	315.072	26525.8	6206.36	6846.52	45344.3	0	231.745	0	0	0	0	0	0	0	0	0	0	0	0	0	0	0	0	1701.6	999.873	0	269.502	0	0	0	0	0	0	0	0	0	0	0	0	2288.43	0	0	0	0	0	0	0	0	0	0	0	0	0	982.873	0	0	0	0	0	0	0	0	0	0	0	0	0	0	0	0	0	0	766.007	0	0	0	1301.21	0	0	0	1481.32	0	0	0	0	0	1519.59	0	0	0	0	0	0	0	0	0	0	0	0	0	0	0	0	0	0	0	1600.59	0	0	0	0	0	0	0	0	0	0	0	0	0	0	0	0	0	0	0	0	0	0	0	0	0	0	0	0	0	0	0	0	0	0	0	0	0	1096.39	0	0	0	0	0	0	0	0	0	0	0	0	0	0	0	0	0	0	0	1147.09	0	0	0	0	0	0	0	0	0	0	0	0	0	285.24	768.896	1277.04	0	0	0	1198.05	0	0	0	0	1280.29	0	0	0	0	0	0	0	0	0	0	0	0	0	0	0	0	0	0	0	0	0	0	0	0	0	0	0	0	0	0	0	0	0	0	0	0	0	0	0	0	0	0	0	0	0	0	0	0	0	0	0	0	0	0	0	0	0	0	1574	0	1277.28	0	0	0	0	0	0	0	0	0	0	0	0	0	0	0	338.512	0	0	0	0	0	0	0	0	0	0	0	1419.6	0	0	0	0	0	0	0	0	0	0	502.675	0	0	0	1411.99	0	0	0	0	0	687.307	0	0	0	0	0	0	1071.6	0	0	0	0	0	0	0	0	0	0	0	1521.55	0	0	0	0	0	0	0	0	0	0	0	0	0	77180.1	23042.1	1678.25	0	1501.74	0	0	0	0	1239.52	0	0	0	1467.2	0	1446.76	0	1176.4	0	0	0	1437.84	0	0	0	0	0	0	0	0	0	0	0	0	0	0	0	0	0	0	1382.47	0	0	0	0	0	0	0	0	0	0	0	0	0	0	0	0	0	0	0	0	0	0	0	0	0
2387	560.591	6.90429	0.850202	298.191	0	0	0	0	0	0	0	0	0	0	0	0	0	0	0	0	0	31920.6	22098.7	20825	15956.2	6505.26	13114.2	48817.9	40488.1	23023.2	20086.8	19122.5	23946.7	17002.1	26686	18734.6	53315.8	37432.3	35128.4	17928.9	12088	11038.4	8221.42	12771.8	18603.1	18533.4	11691.2	20622.9	32417	39180	25342.2	22051	25679.1	22905.8	14425	18433.6	12017.1	12062.8	10766.4	10524.4	11602.7	6323.29	7128.48	40976.5	26958.9	30625.8	18642.6	12289.6	8748.25	6143.65	7526.3	9836.7	26338.8	29715.9	18055.2	11055.4	11565.3	7430.02	8726.15	10632.2	13110.5	24848.5	26927.9	26830.6	13206.7	7208.17	10867.9	8587.08	16389	13158.2	35435.2	27880.1	12443	27522.4	15269.6	18919.7	10609.4	20764.3	10473.1	28668	25341.8	12824.9	18550.9	16022	14523.2	15704	20687.2	14898.1	22749.1	26402.2	20359.8	12388.5	7596.81	9847.97	10892.5	6661.08	22669	27438	34181.2	26381.8	6968	15815.6	16346.8	8139.49	8570.25	19978.4	27863.5	19300.9	18019	16803.7	14408.1	21419.9	10318.8	13914	20685.9	19598.2	23919.9	23333.9	11281.2	10384.5	9030.53	3597.01	14089.1	11489	10506.6	9516.63	12152.6	7227.12	10381	16446.2	16253	18583	18754.7	20269.7	6284.76	13931.7	28962.1	26328.4	28081.6	24710.8	20511.6	15370.3	26033	26454.1	18454.2	12958.1	13738.9	10486.8	7278.86	9865.33	13530.5	28894.4	21562.3	26387.1	16967.6	11972	19745.4	5917.9	9665.53	18749.6	25175.9	25643.8	12964.6	16206	15605.4	7268.24	13346.9	12886.9	12172	30903.1	16170.4	28121.9	10071.5	8412.81	7620.85	11789.1	20199.9	11909.4	25263.1	32348.4	26368.2	12188.4	12554.6	20831.6	19566.6	13863.3	12015.4	35622.4	29007.1	20885.2	19012.8	19544.8	10500.8	22580.8	17692.2	19615.7	18680.3	31193.5	29733.8	18564.2	19344.5	25998.2	8940.6	7130.71	7852.64	27818.9	54323.8	42190.5	9464.77	16105	13514.9	8483.9	7299.94	12925.3	24761.4	21574.6	9745.05	5277.66	16541.2	10116	19004.7	15817	25965.5	47882.3	28445.3	12391.4	16208.8	14673.7	17108.6	16601.3	22894.9	33251.9	28277.9	17216.7	21943.7	19935	14755.7	5965.91	8537.41	17913.7	16975.2	21173.8	22015.2	20756.9	13750	17433	3000.66	12112	25969.9	19517.3	24783.8	11953.8	7568.27	23417.7	19069.3	5391.54	17018	24458.5	13997.9	35799.2	25828	12966.5	15913.8	27964.1	24618.6	22178.5	31707.2	25472.2	3991.86	10901.5	10518.2	28982.2	19397.1	25349.9	34127.7	35073.7	35848.7	12978	5450.71	31391.1	21320.5	25735.3	29741.4	29812.9	13407	13703.5	14441.1	11868.2	8034.89	9598.85	27574.6	32070.5	16656.2	13493.6	10755.3	13626.8	9797.89	13523	22292.9	33035.8	23835.9	30901	21536.7	11000.3	16280.8	6024.12	8331.42	7190.81	41634.5	28338	22311.7	5625.29	10080.2	12160.1	9094.39	12033.9	6424.43	8662.41	5987.09	8297.5	10482.5	10600.5	11432.7	13862.4	11678.4	8356.51	23363.6	6979.54	10110.3	26489	30634.4	32303.2	31356.2	25556.4	28769	25841.7	12518.1	23015.2	11259.6	13879.2	21484.7	11314.8	10307.5	11209.5	23362.1	16509.2	28930.7	12031.7	11915.8	17821	4702.29	5559.77	11846.3	19338.8	14925.9	23158.5	18530.8	19216.2	11512	13642.7	14709.9	28201.2	22085.6	37187.8	7550.32	17654.2	4963.2	17384.2	23218.9	27100.3	32748.3	35653.8	34127	13634.4	5095.01	9993.87	22914.8	29973.1	21709.9	20981.8	35314.7	24395.9	15460.6	13381.9	5641.31	13895.7	26403.2	23676.9	24105.2
2388	275.069	5.70541	0.850767	0	0	0	0	0	0	0	0	0	0	0	0	0	0	0	175.27	0	0	54191.8	51468.5	57670.7	17542.3	15237.9	18482.1	35262.9	34693.9	30158.9	21309.9	19844.4	21671.7	45237	50473.6	52646.7	34959.5	25783.6	28709.6	41231.9	48140.3	33586.6	15160.1	15715.4	19055.6	50166.6	40934.2	49508.1	30166.1	28090.2	27681.5	22926.7	23328.8	22361.3	19295.1	17972.7	16574.9	39850.7	37817.1	40354.5	27388.6	26860.4	26363.8	28672.2	28132.5	33790	48055.9	39705.1	34328.5	27895.9	25054.5	30055.7	27069.5	27983	28096.2	43768.7	43737.1	33632.1	17624	15900.7	20272.5	23490	24114.3	27204.8	28748	26919.7	30150.5	39459.2	44236.9	42713.7	27780.5	23440.5	22278.3	29358.2	25893.3	22281	36584.4	43612.2	36889.4	26007.4	22047.3	19832.4	21561.5	18036.7	20057.5	43727.7	41088.5	41092.8	26894.7	25315.9	27229.4	41856.9	37569.7	34899.6	16919	13402.8	19432.2	25300	26233.8	24855.5	40979.6	43560.5	38091.7	15198.1	16786.8	16795.6	22610.6	25421.8	20074.3	38975.9	36140	39658.5	15635.9	15587.7	19821.7	25327.2	28162.4	20288.4	13937.6	14672.6	13617.7	10117.4	9619.56	14536	11773.7	7842.8	11072.2	28304.8	30566.6	25898.2	25102.4	20259.2	26900.6	25674.6	29233	32707.5	18491	18192.8	16537.3	14672.6	12698.1	12436.7	16616.4	14744.9	15615.4	38875.2	37428.7	39295.2	15893.2	14713.5	16135.2	29661.2	25081.5	25530.1	42692.5	38124.5	39628.2	13888.3	15505.1	16131.8	25054.5	29730.4	24903.3	35918.9	40168.4	37695.8	15694.8	16195.9	19318.2	30598	24637.3	24777.2	18819.8	16779.7	17621.2	43376.3	42869.4	44284.2	16077	15644.8	22311.8	8270.4	10078	10059.7	27931.3	19927.9	22728	14559.9	12715.4	13572.4	11054.4	10859.7	12274.2	24807.3	18370.1	27481.8	13897	11829.8	14499.7	45363.1	44823.8	44442.4	13380.7	15187.5	17261	29369.4	30523.8	29841.5	38863.5	47564.5	40873.4	15482	14403.4	20103.7	28456.5	28281.4	17704.6	14466.8	17387.5	44732.8	56033.1	51529.2	21691.5	23985.8	26137.5	19683	18142	19254.3	48910.6	59578.6	57021.6	23423.3	24305.1	44597.7	39565.4	47925.2	17205.6	15111.7	17554.2	21181.8	25075.4	25257.6	43985.1	45139.3	44699.9	19439.1	15235.4	18168.7	29094.3	24461.8	20975.7	41225.2	38826.8	46096.5	18977.3	14658.5	19844.1	24078.5	19812.4	27617.3	15556.4	18265.7	22014.3	64196.3	57720.7	55620.5	25613	22078.8	12616	17024.8	15934.1	59441.6	57625	65950.4	19862.1	23956.2	26221.9	18704.9	16272	68276.4	59195.5	23408.3	21047.8	27542.1	47748.3	44478.4	41495.3	16911.6	19219.7	20555.8	23443.8	26581.1	23395.1	46845	37007	34501.7	14603.6	18305.4	18757.4	24480.5	24559.9	23222.2	43922.8	38330.8	38907.7	15891.9	13801	20018.8	25668.5	25512.8	27754.3	13386.5	16119.8	16698	14197.1	18253.1	18044.4	18049.8	16658.9	15632.3	38089.4	37442.7	38434.1	38125.7	38964.6	37703.1	50133	42800.2	42635	26223	21733.9	26988.5	27206.3	24400.5	22305.2	25538.4	19937.7	23638.1	44740.7	37119.9	45201.3	16017	17405.7	21579.3	21191	23339.5	27787.6	36763.8	39148.6	45947.8	18818.4	18639.8	19755.9	23584.1	20653	28666.8	49530.6	46679.1	15765.5	19136.5	19345.1	22794.2	20257.7	24911.3	17093.2	18603.3	17630.7	61753.2	55588.6	65662.9	24361	22296.6	28333.4	21792.9	16084.2	18716.5	62869.9	58668.3	63190	21413.6	26184.6	25496.9	21018	16642.7	18553.9	55832.2	23126.6	21563	27433.4
2389	354.176	8.66721	0.851036	0	0	0	0	0	0	0	0	0	0	0	0	0	0	0	0	0	0	2660.38	0	0	0	0	0	5765.15	0	5232.81	0	2578.82	0	4161.6	2571.19	4149.97	4845.48	4496.15	3314.9	49195.6	49324.4	40797.2	21653.2	22377.7	27780.4	70830.9	55729.6	59563.5	32276.5	34309.5	29121.1	28303.8	30163.1	31019.1	25976.8	25659.6	28352.9	22786.7	20189.2	19360.8	24025.8	22497.6	27754.3	28576.9	31152.1	38094.8	16396.8	13297.3	11388.9	19216.4	20611.5	23784	31447.7	29887	30822.6	7790.11	9170.19	8686.83	18520.4	15568.5	22128	30011.3	27469.1	27063.5	21305.8	19633.1	22724.3	39599.2	46435.4	44968.1	32443	27893	23388.5	22585.1	19406.1	29020.8	43261.2	40843.8	33373.1	24878.3	32775.2	25338.8	21761.5	19906.1	22105.8	34368.9	26356.5	28854.2	27596.7	28809.3	10098.6	8581.52	8035.93	7129.68	20518.2	19012	20819.5	30023.7	31279.3	27536	7732.03	6479.84	7969.13	16615.1	17819.5	21431.2	23922.9	23606.8	26479	8627.97	7522	7364.46	15362.3	15006.2	22530.9	27368.8	23826.9	25482.2	41868.2	35921.9	49089	27455.4	25411.9	27301.8	12506.5	16789.6	21406.8	27780.7	29606.5	31473.2	18939.2	20222.5	18380.7	10405.4	11891.3	13640.6	41064.4	44858.4	42109	30298.5	27359.8	23017.5	14101.4	15666.8	12277.8	7801.75	9161.36	5978.93	17489.4	18710.9	21911.3	26766.6	25776	23515.7	7965.74	10086.6	6832.67	17444.2	18090.9	18531.1	27151	22396	26969.8	8331.25	6660.91	7193.01	17143.1	18530.8	22569.2	31687.4	22904.3	26763.5	23031.3	22174.2	21007	29236.9	27350.8	26208	25659.2	22026.6	24320	15544.8	14641.4	17734.8	19628.5	18165.9	21723.1	19834	20851	14787.3	18061	18767.2	19803.3	12878.7	11183	12801.4	15170	17386	12376.4	8006.37	7403.16	7415.78	17053.5	14624.8	19950.4	27008.6	35429.1	37448.8	7567.99	7094.87	7553.54	15269	11406.4	16102.2	21904.3	26370.1	6937.86	6921.48	7368.71	7145.66	3933.02	8992.74	9131.97	13446.6	8707.17	18431.4	16458	11746.1	24657.2	29764	28731.2	17492.4	14488.7	9562.27	9734.28	7389.24	24976.3	21434	24810.3	30690.7	30107.5	26865.4	9682.22	9162.13	5996.91	22643.1	16872.8	21479.5	27165.2	25821.7	29299.1	9761.2	8327.16	9211.04	23449.1	17549.8	22456.2	25024	21199.1	29923.9	26275.5	45932.6	25681.8	32719.1	27828.7	31140.9	49165.2	44682.4	27096.2	32349.4	16584.2	33786.2	22622.3	17976.9	43088.3	37437.9	40084	14558.9	24501.5	33133.8	17771.8	34811.7	34032.1	27303	8381.56	8388.18	8787.08	17993.6	20595.9	22324	30417.6	27610.7	30235.8	8754.08	9074.03	10969.4	17167.9	21924.6	27953.5	28237.4	29144.7	25433.8	8361.35	8915.6	7516.07	18666.2	22369.4	22652.8	29676.1	27222.8	24434.7	31762	28503.4	36178.3	29228.7	33362.2	30878.2	28475.7	28622.9	31327	26051.2	25176.8	19768.9	9627.08	13389.3	20153.9	39621.3	34708.3	32446.4	38213	44560	38791.9	37774.4	41666.2	35015.9	32083.3	36892.8	34394.4	10460.1	12415.4	9492.5	23492.9	24915.8	24547.7	30652.3	27034.1	28114.7	0	0	197.625	24114.8	19083.3	20549.1	29433.2	28591.9	34663.5	0	0	19100.2	25213.5	23664.5	26696.2	24518	31737.2	53060.3	57175.9	66430.4	58761.3	61846	83054.3	62774.8	64431.5	62446.7	33883.4	26603.9	38045.4	62840.9	79194.8	76955.3	57002	55935	63714.4	52647.4	45028.8	53688.9	37248.8	56583.5	54892.8	57717.5
2390	469.017	7.4673	0.84906	0	0	0	0	0	0	0	0	0	0	0	0	0	0	0	0	0	0	4031.39	3074.99	8373.86	6859.42	5382.23	5174.67	26827.3	32775.2	19364.9	9995.52	8433.41	5884.91	3425.8	8192.88	8052.63	22577.7	23010.1	25151.8	788.58	926.015	0	5806.82	2014.21	9930.31	8800.44	10669.8	9553.17	28850.3	21824.7	13278.9	10567.4	17166.8	16055.4	14076.8	10767.7	10843.3	1982.09	589.969	1883.64	6599.87	4471.69	6222.17	18631.7	18810.9	21284.1	4364.82	4554.15	3571.32	3728.55	1785.84	7295.14	16371	14288.1	11231.9	3691.4	1912.72	690.83	3950.2	4173.91	6540.43	15338.1	11851.9	14480.6	7017.72	4202.39	6377.09	2215.89	7759.24	5182.12	19980	15720.7	9814	16302.5	5395.02	7062.67	6369.3	7517.08	4875.76	22587.6	13202.5	7196.94	7796.48	10582.3	6460.07	5454.8	7161.01	3633.72	15922.2	19711.8	14965	7331.1	3064.97	4527.15	3205.02	5076.49	6138.08	13977	15540.8	10220.8	2031.94	7765	6415.92	1862.52	4643.78	4007.01	9764.59	5907.02	13247.6	15014.1	4929.97	4085.5	4636.77	623.476	5774.48	8911.62	7114.33	9877.08	5164.35	2863.15	4172.88	0	0	786.36	1906.77	2591.88	1733.5	2923.59	3687.21	2507.98	0	0	0	4416.16	2565.84	2049.91	7330.6	4325.93	8631.69	0	521.169	0	0	0	0	3476.06	6329.72	2948.34	1944.56	4814.71	6552.4	12188.8	8576.36	5812.8	7087.79	4792.17	1288.01	2563.49	5080.81	7463.54	11765.4	10051.1	10466.1	3827.5	1068.02	4415.66	4822.52	2695.21	5704.13	18695.9	6167.25	13095.3	7097.04	6591.74	11012.9	7623.88	10066.2	12706.2	13512.8	11175.7	13749.1	0	0	0	6216.69	3207.28	3110.42	0	0	0	0	0	0	0	0	0	0	0	0	3660.47	8529.08	9731.82	1131.11	1802.15	2486.72	15974.2	32065	28261.8	4456.04	7621.2	5319.39	1456.59	1745.33	4384.53	12912.4	12564.7	6733.86	1674.37	8533.41	1093.47	7780.05	9832.7	15071.8	26535.6	17317.9	9320.63	7410.31	12448.9	8477.73	12509.3	10598.7	18442.2	13677.3	5561.76	8138.69	11092.3	5395.95	725.542	2921.67	9540.05	7822.75	12603.4	6820.97	6961.51	6470.7	2478.52	1992.93	5821.11	12386.5	8819.82	11554.8	3387.25	4082.97	7641.69	2618.86	750.954	3553.06	7524.24	4101.67	15516.9	3259.36	5799.61	6305.2	6326.16	8509.84	6989.54	7480.75	9177.47	1514.74	2656.19	3406.74	17855.6	12264	8891.2	11427.2	13557.1	13045.5	2547.95	1684.42	9375.04	4469.5	5893.66	4794.55	7398.29	3568.58	0	1194.89	1293.53	902.599	2774.58	5190	5487.54	3294.84	4558.92	0	0	1106.52	1656.53	2062.62	7032.01	7101.78	3185.17	5935.51	4800.93	0	0	2426.71	2513.5	12262.8	7726.23	4838.24	934.196	0	0	0	0	0	1662.79	0	733.994	0	831.408	0	1673.81	1681.32	0	570.248	1800.53	0	484.56	0	0	3924.04	1735.51	4516.69	2738.75	487.065	2484.92	3243.22	8850.59	9966.4	1372.78	5941.53	4498.39	7647.07	5022.17	9857.23	745.244	1244.14	2686.87	1667.68	1813.88	4931.39	6161.57	7101.69	14913	5982.18	4673.53	2954.04	4241.04	1659.42	10754.5	2763.63	18533.8	930.369	558.953	885.187	3687.33	7423.04	7348.89	4748.33	4853.22	3580.99	2955.96	1605.72	3949.68	6428.53	14629.9	12153	2961.41	3018.31	3462.57	475.32	713.312	0	21147.5	7160.68	4227.37	9084.7
2391	369.105	6.10249	0.850278	0	0	0	0	0	0	0	0	0	0	0	0	0	0	0	0	0	0	22452.3	23884.8	24584.9	25647.9	23840.8	18108.6	40814.7	41202.6	35830.2	28907.9	25908.3	33219.7	29923.9	30660	26685.6	44454.3	39724.2	41537.4	20660.2	23633.9	20190.4	23545.2	23749.6	25734	34973.7	30387.7	32657	37270.8	41418.5	30454.6	39616	40977.1	42921.1	35658.1	28114.6	32779	32555.1	29140	25595	31818.9	30983.7	31919.3	67858	68195.2	64029.8	28404	25740.3	26248.2	27250.3	28876.7	24804.5	63020.7	50438.2	54651.4	21854.6	23419.2	22033.2	28548.2	31023.9	30860.2	48456.4	56056	57895.7	34262.7	38140.7	32960	35027.4	45612.2	38958.1	56095.9	51081.9	48114.7	33742.2	36829	35811	38238.7	42591.1	39908.8	56491.2	56445	56177.4	33476.5	29120.4	25414.1	28251	23323.4	21907.6	30945.3	31037.6	50039.8	17644.5	20638.9	17194.2	18973.2	21423.8	18737.5	32023.2	23886.2	28083.5	16388	19392.1	22719.8	17282.1	22544.5	22050.6	35501	35301.5	40325.4	20882.7	19819.2	19296.1	18613.7	23214	20570.7	34090.6	30426.5	37880.8	26215.8	24186.8	20596.7	16312.5	17733.8	15800.8	2214.63	1177.88	1732.89	17357.3	13216.1	16045.2	11289.1	5771.09	10035.5	3433.74	693.766	1723.51	29693.1	25067	25390.9	22389.2	14926.7	13653.3	52040.5	49776.3	48208.1	23250.9	20743.7	19920.6	20828.3	25011.5	20053.8	34693.1	33260.9	35046	19326.2	24370	22267.9	21190.9	24476.4	25456.9	32556	31477.1	33932.6	22023.1	22210.6	20890.8	21403.7	21842.2	26906.8	35538.6	33101.9	35780.4	34642.7	23270	27027.1	33616.6	35578.2	30262.1	42312.3	39560.6	44469	28083.8	32396.1	29537.5	34231.9	33211.6	26812.5	49313.6	52676.8	48428.5	41390.4	39689.6	37976	40274.8	36906	42180.5	50874	52463.2	58195.5	23739.7	19908.3	23641.4	20909.1	20902.7	23153.2	32196.8	42803.2	41539.9	20721.4	21431.9	24022.3	26490.2	17898.6	29556	34734.6	35071.9	31775.1	28275.1	37453.3	34639.3	35361.5	34216.7	45368	45376.5	46025.5	37937.9	31811.7	33801.4	35142	31629.8	39531.1	46822.7	44543.5	19614.9	16690.1	20919.2	20004.2	20563.6	21908	28373.3	30209.1	31654.6	17712.4	16149.1	19842.1	19784.6	17401	20272.4	32257.5	33649.7	36328.9	22336.3	18568	17963.8	23757.6	23409.3	25178.5	30115.7	23243.8	33386.7	23075.7	27719.9	39009.7	25765.6	50497.1	49723	31203.8	36504	38782.1	34833.7	33042.5	48322.9	53421.2	45641.6	53035.2	49885.1	48247.6	30193.3	39594.1	25530.7	48630.5	47548.4	42807.2	44971.6	28207	25412.3	28718	29469.3	26791.3	26634.1	42620.8	38849.8	40790.5	25022.1	26064.8	27883.3	28165.9	26629.2	29535.7	43148.9	32226.1	38592.1	30441.3	22110.5	23965.6	24495.7	27405.1	27673.1	45606	40720.4	42850.3	73595.8	68431.2	69203.3	52729.7	49950	45130.6	56236.9	68220.9	57682.7	45628.8	47203.1	46872.8	40365.7	40808.4	36412.5	48537.1	42915.9	39596.3	98730.1	103430	100151	81280.1	74932.8	71056.2	103758	85933.8	92409.1	25115.2	23565.2	24940.3	25167.6	25881.4	23046.4	41354.2	37362.6	38032.9	28400	27407.6	24503.7	22047.6	19423	20573.3	29437.3	40908.3	49264.1	29837.6	32467.3	29530.8	31686	26689.7	34176.9	36865.5	40590.8	59752.1	54055.5	51682.3	76673.7	72442.3	76131.4	73402	74877.2	90039.7	34835.8	35491.4	28883.8	86035.2	95910.4	102133	77550.9	76934	67261.4	58071.2	69384.8	61657.1	61545.5	67747.5	76338.6	76075.9
2392	337.097	6.6182	0.848418	0	0	0	0	0	0	0	0	0	0	0	0	0	0	0	0	0	0	57170.1	48913.8	65326.1	63389.7	50836.7	65550.8	92947.4	101474	88911.4	68025.4	71040.6	66625.1	46444.2	62011	58639.6	81920.4	80490	84720.9	41856.3	41452.7	36634.2	59672.2	47428.4	74060.8	57567.8	57565.2	56240.9	92168.1	100446	74944.5	67493.1	65093.7	68868.8	67760.7	69349.4	56983.9	27510.6	28036.2	24129.4	49254.1	46639.4	56653	52805.7	61152.8	57410.1	30417.4	35577.1	29772.8	43112.1	33263.9	51951.7	56475.4	58492.8	48362.6	31535	27592.4	20218.2	36373.3	42628.4	36938.4	50668.7	44608.4	57191	41154.3	53004.3	49354.2	32609	38611.8	38055.1	51531.3	51586.8	44397.4	64631	49479.3	50505	44494.4	41790.1	35196.8	55720.3	47070.9	42410.7	49370.2	44980.3	34070.5	33366.1	36398	35555.2	54367.6	46540.7	41142.9	38391.2	33013.9	40951.4	60099.6	57891.2	59095.5	61955.3	83062	69882.8	35709.8	55601.5	38715	46582.8	60750.6	59196.3	71949.1	70145.1	77366.6	50541.8	41431.6	44161.5	54749	54734.6	57560.3	82158.9	71637.2	79834.4	59101.8	46314.3	53743.8	48445.9	60649.3	54927.9	45814.5	46121	50555.5	41736.9	34310.8	37641.5	38765	33301.1	41253.4	34875.4	29414.7	34603.9	60614.2	57888.7	64565.4	56358	55405.3	56915.5	47087.7	54456.4	50097.8	36576.2	37248	39300.9	46269.9	50609.2	61219	71626.5	65030.2	64078.7	37556.5	44486.1	32406.7	56062.6	55482.5	64132.5	74230.4	66819.4	73510.1	39107.9	35709.5	39230.9	56928.5	53815.4	69484	87444	74062.8	80897.7	65825.7	56916.2	67506.1	53033.9	43217.3	46122.1	64411.2	63475.9	59270.1	45801.7	47406.3	46957.5	39119.8	32753.3	37471.5	48358.4	61006.8	47230.5	49042.8	46311.9	53177.8	33349.2	34675.4	38106.2	54882.8	59475.3	60077.5	40466.4	39639.4	39559.4	41502.8	52844.9	54742	66746.4	91498.2	94885.9	43006.6	39172.9	39243.2	56423.1	42425.7	59996.8	58799.5	74007.2	50486.4	43777.4	54671.4	38970.3	42758	46428.7	49277.2	58921.9	59753.3	65901	62497.7	50847	43080.1	42545.1	46803.4	55439.2	56900.8	39762.3	36888	42599.2	56771.9	52656.4	63214	71525.4	67133	78312.6	44549.4	31466	35880.2	72907	55343.4	58997.2	75825.6	74045.1	77233.2	39821.7	35162.5	37722.6	61715.1	54982.4	70342.7	67762.1	65040.7	88106.2	53089.4	63412.7	55942.2	58206.5	48150.3	41620.9	60298.3	56526.6	48593.7	51585.3	54126.4	54223	51883	49913.1	59639.6	52449.4	64445.2	41131.1	41436.2	59588	53606	56371.6	60756.4	57758.4	45408.4	43190.1	43786.3	62265.8	44188.6	71627	70598.9	72635.1	70416.6	47923.9	41117.4	43812.4	62155.5	57472	71640.4	80658.7	78535.7	73525.2	53832.6	41536.9	38790.6	65523.9	61163.4	53404.9	88747.2	68156.8	71976.4	56855.3	49738	57746.6	55995.9	55749	61467.2	56086.2	56502.5	51309.9	31232.2	38765.6	36357.6	39102.3	40999.4	48352.2	48848.9	42045.7	43217.4	61639.6	55679.2	59701.1	65088.7	52105.7	67460.1	70836.5	52882.6	63925.9	35729.1	38545.7	51753.8	65982	54136.8	61497.2	73289.8	60685.2	73427.9	36619.8	45415	45727	60745.4	49409.2	67811.4	61560	62548.9	72686	29064.3	33489.4	61649.9	59052.1	57343.5	68445	60018.2	82126.4	58636.8	54627	63891.4	51803	65041	58292.8	61780	72957.9	64148.3	45637.6	46483.2	56505.9	55400.8	60714.3	65775.7	49030.6	64045.7	61225.4	54082.5	61889.4	55543.9	48121.2	60398.7	61782.1	70956.2
2393	337.097	6.76835	0.833279	0	0	0	0	0	0	0	0	0	0	0	0	0	0	0	0	0	0	21448.1	21328.7	22131.5	24852.3	26952	24597.8	40249.8	42568.2	37480.3	38010.9	29354.9	31157.2	22862.5	28648	31232.6	43077.6	39346.2	42501.8	14535.2	16151.2	16174.4	23032	15468.5	1863.15	27985.3	30168	25048.8	36389.7	36119.7	41386	34179.4	30089	34827.5	36423.9	34530.9	31379.7	16958.9	17822.7	18058.7	20789	22500.3	31348.7	45142.6	47407.8	44287.6	19856.2	21188.9	15940.2	21058.9	18816.9	24204.1	37123.9	39692.4	34889.6	19533.5	15862.4	14477	291.692	20970.8	28780.5	38679.5	35800.3	34377.8	29133.3	0	33146	24586	31166.2	26322.8	45994.8	38665.4	37441.3	40471.8	33455.1	30796.9	26043.1	31069.3	26449	38159.8	38324.3	35622.8	36188.3	34537.6	31721.5	27650.8	33061.1	23134.8	48235.1	40138.4	43836.9	20138.2	16201.6	13596.9	19843.7	23371	0	32569.8	32545.5	33963.9	13523.1	19401.2	16699.9	20792.4	23000.2	23579.2	32930.8	22712.7	28989.4	15964.5	17203.7	17904.5	20258.3	24668.1	23764.3	32698.2	27964	30567.9	27623.8	26644.9	31073.8	24794.5	23185.9	25918.7	17624.9	23902.3	24151.5	21378.2	20067.4	17108.7	21973.7	17434.7	20416.5	15768.5	15294.7	17742.2	29235	29932.8	30967.9	29981.2	28913.8	26114.8	24768	27423.7	24522.6	17975.2	16043.9	17964.1	18556.8	18383	21708.7	27750.4	29915	29959.9	16046	17944.9	11543.4	22047.6	23251.9	0	26191.7	23317.3	26108.3	19341.1	15877.3	17419.1	24753.5	16995.7	24053.9	38431.8	30169.2	33715.4	30495.3	0	32780.9	20195.8	22402.2	20068.5	33172.3	28645	26923.5	22889.6	24624.2	25388.9	21578.6	23139.9	17865.6	28153	27644.8	24711	28861.3	27003.5	25818.8	18059.3	18203	16932.2	27229.5	25116.6	26582.5	17383.8	19242.7	17303.5	21198	22158.9	21092.7	36651.7	44016.9	44871.8	17079.1	16457.4	16620.9	22595.9	18892.8	23980.9	32953.6	36644.4	0	23907.5	0	17123.8	25688.2	21088.8	33361.4	40114.5	32016.8	37778.2	28511.2	30136.3	21223.4	25567.9	26200.8	42145.6	36064.4	14263.5	14239.7	13735.5	26964.9	19874.6	22547.1	30742.7	28616	31498.7	17201.8	16641.5	16960.2	23831.3	20330.6	25481.5	27988.8	29211.8	30085.7	14670.3	16209.6	17113.9	23991.3	1250.8	25799.1	26291.2	27630.3	34762.2	0	33071.6	0	30739.9	26665.2	24618	30833.1	33379.7	22947.8	0	17331.4	34604.6	31993	30463.6	35909.7	31724.3	38315.2	24362.7	23969.7	36279	23722.5	26694	27762.8	32786.1	21186.3	18290.9	18118.2	24175.8	24658.4	28017.6	28947.6	29436.1	32364	17063.5	13002.9	15783.1	21569.5	23909.6	30571.5	32211.1	32181.4	33569.6	18307.8	16180	14489.5	19763.7	22235.3	21535.5	36782	28748	33340	24314	25997.1	26970.9	26572.5	24274.8	24801	25125.7	24329.3	28801.8	17932.3	16249.2	16387.8	22329	20987.4	18030.6	24766.8	20144.3	21691.5	30094.2	29361	30671.6	29379.1	33387.2	33654.2	28706.6	29607.1	30369.2	17023.5	14647.6	19923.4	23642.8	24331.1	22575.7	25467	29352.8	34788.3	13503.5	15146.6	16819.2	22602.8	23253.2	25747.1	31284.7	28115.4	40055.1	19127.5	24399.8	0	0	23447.4	32140.8	26143.9	41352.4	25282.6	28697.3	31974	33956.6	33805.6	38554.2	33974.9	35065.2	36771.1	21434.1	24759.6	20963.2	26002.3	30814.3	35707.9	38454	40738.5	37082.5	31321.3	28922.1	25244	33454.9	29744.9	30043.6	35671.6
2394	564.326	6.51447	0.850927	0	0	0	0	0	0	0	0	0	0	0	0	0	0	0	0	0	0	0	0	0	0	347.474	0	0	0	0	0	0	0	0	0	0	0	0	0	12745.2	16551.5	14374.7	17508.7	17848.4	13582	14083.6	19797.4	15123.9	33702.1	40516.4	36598.6	30804.3	29699.5	34412.6	17768.8	15098.5	19571.6	14888.5	14094.1	15268.5	15109.9	12022.2	22353.2	24938.8	33947.7	20085.5	11407.5	14031.3	14570.7	13827.8	16271.5	13914.7	22104.7	30722.2	28708.5	13012.7	13628.9	11873.8	16849.7	13836.2	13969.3	30939.2	21894.6	24613.8	10673.5	9360.97	11081.9	12706.7	11189.5	11952.4	11966	19150.8	16431.8	11653.3	17517.4	17219	17249.8	15642.5	16889.5	19536.2	22604.2	22586.7	15331.2	12968.8	16590.2	13089.1	15238.5	18371	17186.2	25113.8	4119.84	12582.4	9738.43	14862	14019.6	14776.5	18728.8	24812.8	26606.5	23445.6	12276.8	12175.8	9089.06	18528.8	17499.9	17818.3	25687.4	27411.4	31205.7	9830.27	13446.1	13335	15901.7	17198.2	15755.6	27872.8	24250	23870.3	21473.7	19409.1	17946.6	9412.48	12496.2	15890.5	31891.9	21677.8	41490.3	39292.2	28054.7	37552.8	17561.9	21072.2	15426.7	47498	52493.5	79443.8	33979.2	20778.2	29323.1	22475.1	20828	19949.8	26528.7	28820.6	24914.2	11109.4	11518.9	14783.8	15438.9	15659.5	17362.6	28632.6	28480.9	23962.5	7818.33	12568.7	11990.4	12631.6	15454.8	15857.9	25059.5	29395.9	39320.7	14246.5	16400.5	15664.6	12110.2	18880.9	19473.9	29625.3	39697.7	27349.9	17596.6	13747	14273.9	16273.1	14663.3	13755.5	19716.1	19683	25243.2	15720.5	15389.8	12379.6	31067.2	30212	35451.3	29915	24060.1	27021.3	10506.6	13549.4	20838	17487.3	20002.5	21520.2	25490.3	24766.6	27670.3	11180.6	7540.56	12751.2	16759.7	15786.3	16729.2	22603.6	24472.9	25368.2	10632.9	12642.7	11986	14513.4	12870.2	15171.3	29315.8	18563	3528.24	1776.63	2821.33	9472.02	2422.22	4844.36	4310.43	3672.8	2561.66	3851.04	1734.07	3073.18	4952.7	4865.11	5354.47	5341.91	4973.6	13806.6	9437.84	9663.51	18338.2	17800.4	17491.8	25611.3	31478.6	28793.8	12433	12204	10844.4	15812.7	18077.9	15455.5	28707.7	27035.8	27747.6	12212	13633.3	9968.27	17458.5	15078.8	19589.4	24859.4	23470.9	33928.6	12410.1	11934.6	19625.7	18858.9	19234.5	16889.1	15971.1	18490.8	18841.8	12937.5	14147.6	16092.4	16933.7	17481.3	17939	22154.7	14025.2	7934.9	12416.1	15491.2	18420	18122	18529.5	16955.4	10357.9	10594.4	14345.6	16791.6	15910.5	17421.4	22188.6	27383.6	29003	10898	11324.4	16746.6	14692.6	18543	17211.2	31797.8	29701.2	20040.5	11208.2	10383.6	13947.3	14469.1	11668	20587.6	29485	25392.6	26097.1	0	0	317.695	433.142	0	464.962	0	0	0	348.469	470.338	0	0	634.32	987.403	579	759.635	2742.83	0	0	0	0	416.244	0	0	0	0	11585.6	12312	13496.5	17297.6	16582.9	16967.8	21574.9	22267.1	25492.8	12899.5	16374.7	11549.5	21321.3	17211.6	18643.6	24626.6	20589.3	26462.8	11599	9590.02	16481.6	13631.5	16861.8	29715.3	26388.9	27793.7	0	0	0	0	557.585	468.86	0	0	0	15799.2	11730.8	7798.12	0	0	0	0	0	0	0	0	0	13378.6	0	418.854	384.994
2395	356.016	5.67103	0.851548	0	0	0	0	0	0	0	0	0	0	0	0	0	0	0	0	0	0	38986	37173.3	32945.4	32886.1	31487.8	34201.5	91644.6	93115.3	86912.2	49818.6	36682.6	37178.6	30144.5	37933.2	39781.7	69250.2	54099.7	64492	29168.1	27004.7	26673.5	35624	32970.6	56322.8	38710.1	38789.4	32567.2	89836	78313.3	51215.9	42564.1	60835.8	44721.1	36224	29262.9	31998.7	22535.6	27163.5	23882.5	35210.9	32237.1	39681.4	67914	72260.2	74148.7	24305.1	25560.7	19314.3	29375.5	28743.6	30481.7	72467.3	66455.5	57054.5	24523.3	21308.8	23268.3	36989.2	28460.6	39263.5	56446.3	49129.7	58114.4	34718	25755.5	29730	22840.2	30864.1	32920.9	49790.2	48028.5	45239.8	39648.2	25181	31148.3	36105.4	36478.6	32354.6	47970.5	43569	47979.8	38799.7	34022	29346.6	28831	26758.6	26012.2	45957.4	46979.1	49568.8	28318.3	21448.7	20344.2	36516.1	28786.5	34650.3	61005.1	54731.7	58374.8	18247.8	23231.8	19471.6	20266.9	32977.3	30163.8	56019.2	39970.3	53842.7	23073.3	24247.8	25371.4	25926.6	24234.6	36962.4	42864.7	47036.5	50837.2	26990.9	29298.5	32008.7	23601.6	27157.9	29583.6	14544.9	17914.8	21908.4	27184.2	22207.4	21156.2	22263.2	19996.7	21353.3	22974.4	14213.7	21212.5	34339.9	38555.4	49232.3	35973.6	34883.9	23278.4	24918.3	25274.3	25980.6	21579.6	23635.9	18696.5	20674.5	29011.7	34022.1	58224.7	42666.6	47764.2	19374.3	21641.8	25447.3	30658.8	34903.8	36935.2	55707.5	47568.5	42061	20600	20321.7	21500.8	33907.6	25842.1	42803.3	47615.1	41170.2	53968.3	29643.2	32310.4	25056.5	23005.9	33755.8	23953.8	47705.8	38415.8	39452.4	20636.9	19921	23257.7	28376	22834.7	15720.8	29253.4	25021	22170.3	28014.6	25752.3	22766	20937.7	15683.2	22338.7	29019.3	32977.6	30668.4	22996.4	26303.4	27170.6	29039.7	26405.2	29380.7	47190.7	72256.6	58049.1	25916.5	24798.4	20222.7	32951.7	17758.3	33554.3	48669	57707	30116	23971.5	36521.6	21390	32766.8	30065.4	40059.8	46883.8	51416.9	34055.3	31802.4	40340.1	21461.4	33887.2	28097.8	47473.9	39062.6	21443.8	23849.7	27407.1	37391.9	25456.8	26548	55472.8	54432.7	57876.2	26450.7	22584	21817	35862.7	26123.2	24575.7	50284.3	43653.2	57421.2	23306.6	18941.3	26847.3	32675.6	23610.5	37133.1	41198.7	49246.6	78722.4	27582.2	32149.4	40832.2	41001.7	27817.4	32583.1	36365.9	39422.6	22251.2	24336.8	25942.1	44579.3	33318.6	37176.4	37790.1	54996.3	35418.1	22701.1	29643.8	32201.4	31147.9	36583	39222.9	35871.4	23106.5	22766.9	27402.2	39313	35767.2	41934.3	40870.6	51542	55311.7	23758.5	17970	20976.7	33065.2	36326.6	32228.3	43815.9	48883.1	41605	34653	30101.1	25390	25555.4	32345.7	34025.8	63902.7	46522.9	54635.1	26274.9	23071.8	29302.2	24444.8	28930.4	37209.1	28361.4	25758.1	30984.1	24967.6	25298.5	20003.3	16661.6	20014.4	19556.8	30505.6	24246.3	23700.9	49317.9	43143.5	41150.4	49169.5	49429	46646.4	44899.1	30964.2	42075.2	27827.6	22964.5	30516.3	32603.8	34494.5	37921.3	49594.4	37745.3	60461.1	45472.4	38513.1	55665	29813	29983.1	36699.7	41067.2	46618.4	61127.2	50315	37972.1	27606.7	34382.6	26463.2	55872.7	44244.8	64828.4	28242.7	30664.8	30764.5	46497.4	38293.5	45865.3	39700.9	39019.5	40462.6	23528.1	24102.9	30726.1	42968.3	59579.8	68760.3	34387.4	36309.1	32871.6	30123.6	28927.6	25904.7	45523.3	44079.8	37500.5	48156.3
2396	128.028	4.69729	0.847272	0	0	0	0	0	0	0	0	0	0	0	0	0	0	0	0	0	0	3962.13	32354.1	35476.1	21006.4	20334.8	10862.3	47535	7969.31	28055.4	23884	43678.7	5720.67	16875.3	16274.1	5930.58	9349.76	6378.82	40751.3	24827.5	33775.2	14488.6	49560.8	8761.41	49235.2	0	9396.22	52360.9	0	23419.1	18714.4	12230.8	87843.4	5332.25	7325.69	27400.7	32681.2	11085.3	27116.2	26645.7	26782	24369.5	31651	28727.1	29175.6	19088.8	37149.4	0	28066.5	21020.5	40543.4	11271.4	17408.6	357610	8271.45	27312.6	31881.5	10993	20950.2	27599.9	4441.28	30261.8	0	0	7890.9	3445.77	28142.9	23640.3	53423.8	10760.6	22305.2	33213.8	25308.8	22205.4	15948.7	0	26276.1	5294.18	24068.1	49680.3	10967.2	26911.9	8096.69	24931.2	25176.8	0	30573.1	23073.7	27531.1	32533.8	3944.99	2031.98	34062.9	2059.24	0	0	0	27655.9	36986.8	11280.4	17125.8	23997.9	4092.59	42946.3	9605.02	18489.5	0	24599.8	15741.1	12382.9	46223.6	0	12557.6	6107.57	30329.2	0	26964.2	18487.6	0	0	15130.6	30162.9	8632.71	22037.8	11522.3	7041.37	22631.9	7713.78	16463.4	25935.2	24168.4	23182.4	25225.6	25976.2	15780.3	5558.3	31898	49657.8	33314.4	36462.9	33448.1	27553.9	43709.6	0	23560.4	37958.7	0	0	301154	83570.1	18056.2	17478.5	37627	0	29183.8	2647.81	0	31589.5	5916.89	35113.2	17131.8	23475.4	38147.3	1660.35	0	27192	23215.5	19672.9	0	0	14027.5	15469.8	27888.7	28123.2	30282.4	24493	0	35909.6	7761.77	33125.7	18204.3	33828.6	24419.7	18956	31710.5	20978.2	21459.7	28910.6	44042.6	24049.8	59506.3	23010.6	19862.2	27102	0	14829.6	31582.2	21813.9	0	2849.87	69360.3	34994.2	26044.9	16557.9	29558.6	30174.4	54488.1	0	38047	29009.9	7669.29	25202.1	4288.08	0	0	73981.7	12484.2	9734.6	9102.1	40368.1	15235	30231.5	8663.99	11153.1	0	17914.7	20057.9	29953.9	35964.8	13507.4	11351.2	26924	21530.2	32231.2	5907.56	0	23795.7	44064.1	32513.5	22788.6	0	14226.4	24785.7	6179.23	2176.63	10813.4	158352	33859	78208.9	24053.4	28009.4	14542.9	42131.9	0	14965.1	24079.2	28658.3	27384.9	11677.4	49765	25015.6	3585.13	16562	0	47260.9	31844.9	0	4886.94	0	2991.88	17083	13813.7	8889.9	0	17625.2	36432.5	24536.7	44322.9	17420.2	29025.1	62362.4	35202.3	32565.3	34413	86415	31141.9	16242.1	34794.2	8410.83	25417.1	24762.7	0	31623.3	42604.8	18064.1	3762.61	31749.8	21038.2	19474.2	30647.1	22811.4	25024.7	33194.4	23707.5	20309	28194.5	30891.2	32263.7	63436.2	0	0	13460.9	2054.83	29184.2	5223.02	5810.05	14950.8	4322.59	46489.1	24574.2	254973	19211.7	20812.2	30755.6	20730	55833.9	15521	0	40607.9	21990.8	7549.01	0	9693.49	29780.2	45608.6	21223	17732.2	38347.7	24863.3	3287.87	17239.1	28240.8	0	0	0	29632	19426.9	8745.5	40218.8	64844.8	37358.7	25563.8	33858.6	42998.6	27057	0	30349.7	24342.1	21943.5	32003.4	2562.43	45515.9	7375.35	51429.6	24312.3	67488.5	38488	23430.1	19426.4	29870.5	67797.4	11852.2	44658.3	6795.92	28790.8	22921.2	40518.4	107986	5732.33	0	11689	0	23184.7	8527.07	7037.57	24217.3	28075.2	5296.15	19862.9
2397	197.065	4.37399	0.847183	193.893	200.38	317.011	215.361	208.831	0	216.673	0	289.714	0	0	0	291.142	285.043	249.071	518.336	438.858	224.483	203.472	182.904	438.213	669.491	301.49	296.293	429.53	242.688	609.227	360.107	327.553	235.51	389.074	324.899	201.708	225.636	270.999	568.259	294.908	438.342	364.462	340.329	492.194	548.589	231.704	198.819	301.047	887.104	290.173	318.133	255.781	759.522	230.454	511.894	550.317	478.106	6625.44	6347.77	5658.05	6759.31	6377.39	6399.48	10573.5	10665	9683.38	6509.93	9489.78	10518.1	5241.69	5190.42	5400.32	8299.38	11153.6	9729.76	10289.2	11053.1	11356.4	9014.71	8110.52	9950.52	18671.5	19552.7	16524.7	16101	16238.9	15326.4	9258.29	12832.8	9609.8	19461.4	15775	15332.5	16247.5	12424.4	14566.3	11881	10106.9	11038.6	18853	19825.1	17403.7	20710	18562.9	18183.2	14524	17518.7	15179.1	30404.4	30673.1	23641.4	239.514	668.303	575.352	356.125	945.516	565.023	512.99	251.185	356.251	1038.67	539.152	277.964	506.203	621.889	289.281	1121.97	289.551	326.233	1174.55	568.848	335.774	523.444	255.564	343.607	568.474	222.287	244.602	643.28	353.345	291.212	709.622	537.123	1356.42	363.963	487.507	297.703	387.438	212.502	242.855	266.206	463.81	299.178	287.477	492.19	233.155	1553.62	850.181	1541.46	1318.13	433.258	345.33	360.507	440.563	995.074	255.66	765.622	735.546	329.502	492.495	513.92	404.681	632.274	596.313	304.801	0	411.953	572.546	283.584	558.708	452.728	684.836	792.799	270.937	271.897	243.642	253.945	389.064	350.798	341.601	210.564	315.635	298.297	764.943	324.175	275.394	649.374	237.672	345.503	777.916	359.45	252.861	425.035	254.651	212.788	201.586	275.458	635.661	1050.72	276.681	444.463	439.497	546.541	317.299	883.651	367.475	292.577	312.465	479.571	383.434	674.474	264.768	249.123	466.725	286.522	471.238	776.614	509.956	287.051	325.036	283.837	347.282	585.1	265.198	260.907	447.554	480.604	267.277	255.74	461.892	354.03	291.075	447.134	397.587	548.844	602.09	198.09	688.657	785.826	492.892	293.272	221.979	260.978	973.119	664.09	229.373	296.173	260.557	600.961	359.337	319.54	333.041	634.771	639.118	596.032	616.285	245.118	558.846	1514.09	808.36	1239	1259.42	1052.98	981.912	467.5	836.619	406.09	296.927	223.002	1676.78	1087.92	1000.61	2724.02	2211.24	4039.57	5062.43	2072.99	1834.86	2097.74	3074.13	2101.97	3987.22	1899.74	4346.22	4380.02	5651.7	4536.47	2767.69	3141.52	2117.07	2956.76	3633.02	3565.89	4468.62	869.376	629.505	728.21	247.603	767.259	274.008	300.234	291.648	291.578	265.331	285.232	623.022	278.228	198.858	264.027	646.784	304.174	598.66	365.109	875.551	809.29	443.659	699.219	218.447	250.956	516.265	282.339	697.601	784.569	1294.89	240.873	240.308	264.185	1304.54	1193.25	1363.65	578.883	1296.47	450.755	837.32	906.952	588.348	1943.72	254.319	502.465	1486.52	1358.35	740.832	495.684	732.04	1195.66	2093.41	1184.94	1455.16	902.086	652.493	1065.67	1434.16	605.461	290.096	364.951	345.002	1298.82	716.772	276.306	601.271	662.056	1014.31	484.79	3829.92	3519.82	4259.64	394.274	315.8	350.764	716.773	547.112	398.779	780.259	1536.61	5464.04	4133	4955.43	3508.25	4632.77	5007.32	4971.5	4301.69	6059.85	2246.55	3265.78	2794.43	3399.14	3469.43	3403.7	64304.1	110639	73978.8	3215.6	3608.54	4061.76	829.047	4326.23	5563.05	6205.03
2398	199.789	7.50535	0.769859	536.464	797.492	1168.73	670.175	1658	0	1282.12	2011.09	0	0	0	1471.38	1997.71	0	0	0	1269.79	0	3106.47	2197.89	1904.61	1349.86	494.996	1354.63	1057.8	986.157	0	1729.73	1632.83	1917.01	2454.03	1971.93	0	0	1466.87	543.184	0	0	893.322	1822.23	0	635.613	14450.2	0	1020.02	0	0	0	0	711.692	1901.32	1498.56	2453.22	889.767	2762.67	0	2145.47	2689.08	1961.77	0	1416.1	1238.47	797.074	0	3515.65	1115.99	1731.98	1585.4	1325.42	1149.28	1300.17	0	4854.45	1048.42	969.656	2236.53	1810.72	1383.97	0	1832.52	669.627	1883.96	685.226	1683.24	0	632.616	0	462.949	0	0	665.634	1496.73	2445.13	846.404	2160.07	0	0	385.246	729.548	0	1670.78	0	3369.06	2366.16	0	0	0	0	3108.84	15866.2	0	2242.97	3020.93	1184.82	0	763.456	652.855	1342.7	3242.62	1227.67	1933.87	11264.3	0	0	872.678	572.11	0	2786.87	2085.69	1504.2	0	1377.06	1210.89	1281.86	2209.27	2749.22	2969.55	1027.13	0	0	1451.8	1871.08	3743.99	0	1526.71	779.586	0	2366.22	767.671	636.102	738.279	1508.52	1455.36	0	426.546	705.138	783.098	0	2138.56	546.61	1110.22	0	2094.82	0	3041.77	1287.13	1918.05	1579.18	1629.8	0	0	2106.89	2076.07	1203.64	0	0	0	0	722.59	982.68	1833.25	1511.6	2332.49	0	0	1284.41	890.516	742.203	0	0	1751.59	3535.38	3182.99	0	0	608.58	1618.15	1833.95	980.637	1673.86	3047.43	568.338	1312.42	752.222	1856.35	672.135	0	1681.45	3188.05	1648.75	0	0	536.67	0	1024.32	1270.1	0	2037.01	2998.62	1818.54	1190.02	1171.37	0	1751.56	0	1094.98	0	0	2273.36	0	1357.88	0	1199.76	924.663	1649.21	1649.77	1257.39	944.44	3647.26	0	0	0	0	766.725	3418.67	0	2806.75	1744.96	1834.43	605.54	0	3184.87	1747.93	1535.14	606.104	0	1174.14	0	0	2931.88	1034.51	17074.3	565.422	1917.78	2208	1142.77	0	1096.08	1869.86	0	0	3671.92	1974.14	0	1445.4	637.386	0	2139.95	3054.53	698.026	551.706	729.313	1473.73	0	449.556	814.011	2172.96	894.183	692.752	1052.5	0	398.788	1020.59	0	0	931.558	708.905	0	1139.29	0	0	2709.02	5132.06	1713.17	1293.78	910.244	3493.45	0	628.913	639.197	685.336	2858.57	2544.26	1832.32	1723.22	2033.74	630.699	1722.51	1272.34	4605.73	2170.9	2633.28	838.447	1483.55	2737.44	2057.2	905.723	1102.79	693.131	2270.63	0	1731.62	2138.94	3436.76	2725.78	1097.17	0	445.514	1111.08	1810.22	1497.59	1875.35	0	0	12758.1	1471.52	493.878	21198.2	0	0	477.37	0	0	0	0	1183.78	0	0	620.412	2700.33	1127.86	586.094	822.911	681.946	0	597.847	0	1300.86	2497.02	2894.74	0	765.996	418.685	4572.36	0	2862.83	3158.68	1205.25	627.199	1796.38	0	672.078	3722.11	973.158	1942.1	955.505	1357.52	553.475	698.347	1070.7	3809.95	1772.25	914.073	705.539	0	892.976	0	0	0	595.196	0	0	570.859	721.161	1307.27	1759.05
2399	270.144	7.94861	0.851195	0	0	0	0	0	0	0	0	0	0	0	0	0	0	0	123.672	0	0	63182.8	60382.9	50888.2	66939.5	66646	63340.6	103375	95899.9	80404.5	67919.3	81135.9	79955.4	54477.3	67921.6	56394.6	82250.1	76957.6	89660.5	57834.6	58490.6	49729	67770.1	59572.6	73848.5	59386.8	53127.4	57470.5	95619.4	94093.1	82424.4	67017.4	79458.8	75764.3	85860.9	63281	68476.6	49432	51355.4	38051.2	54927.3	52617.5	56835.9	79834.1	82575	84594.2	48882.1	40386.1	42150.6	49863.6	51779.8	57813.4	70953.6	81661	68364.2	48282.1	47890.7	45697.5	59740.8	49617	63114.8	72314.4	77956.3	84095	53948.4	42874.5	54275.7	42746.4	50835.8	52469.5	74164.1	61896.6	58455	64663.8	51638.2	56204.8	50338.1	49134.6	46082.9	73864.6	68282.7	58264.6	77316.9	65831.2	53261.8	54769.3	54084	46907.7	70759.2	65973.6	60062.4	54360.4	48493.2	42276	66223.7	62690.7	64344.1	67013.9	82772.1	69030.9	37895.1	52320.6	45709.1	55024	53509.8	58128.7	67896.5	59983.8	70424.8	55754	51664	52153.1	62246.1	61192.1	66468	75571.9	69316.5	70795.5	66094.6	69165.2	69103.3	59027.2	61579.8	56828.4	63059.5	69592.1	70044.7	48662.1	47693.2	44782.6	36592.3	45868.1	45452.3	58103.1	44625.1	51465.8	73357.7	65965.5	62334.5	59564.1	58967.3	59239.9	75012.6	70983.6	63003.2	50367.4	50232.1	43221.4	60740.7	51387.4	66336.6	80801.6	56543.4	74317.8	46093.7	52195.2	42158.2	57341.2	56517.3	57150.3	64911.4	74338.5	74196.2	45185.6	47537.4	34890.4	61495	60288	66432.7	78240.1	71452	75996	61333.8	70947.9	74985.4	55430.9	52917.2	51174.8	72388.6	71607.5	70912.1	67114.3	69854.6	74758.8	53958.4	50694.3	40989.1	73686.2	74411.9	67652.5	69014.8	67094.4	71736	54713.2	47771	49716.6	68892	63488	70556.4	51439.4	51350	53847.1	65654.1	62725.6	60818	83042.1	99054.9	95264.9	53452.8	56711.2	55119.1	68428.6	49368.8	63747.6	68039.7	79718.5	66271	65349.7	76097.4	48419.9	57199.2	61375.3	76182.2	85195.7	66076.6	78696.4	69195.9	74046.9	53751.6	55431.6	62112	70406	77179	47593.8	52261.7	52873.3	68367.7	56412.6	59170.1	69265.9	69679.7	70164.7	53611.6	47037.8	52826.6	56273.3	63371.3	69319.8	71802.8	68654.2	80138.6	39897.5	46869.5	51220.6	62876.4	60844.2	65179.7	66775.8	64301.2	77932.9	61845.8	72297.5	85785.8	48297.8	53254.1	50977.6	68432.7	61950.2	63653.8	68722.5	59728.2	61478.5	53412.5	50846.2	74735.9	72216.2	70719.3	56962.4	61302.9	64682	48096.1	57929.9	66340.2	70370.2	48554.4	49691.5	49365.1	64271.2	68006.6	80665.1	74059.4	73714.6	73355.9	52070.4	54083.1	46785.1	66527.3	67974.9	60064.1	70829.7	78625.5	73388.5	53758.9	54583.4	43167.3	66916.9	54170.7	62100.7	88637.6	69735.6	74960.6	64234.2	62555	73177.1	58077.4	68981.7	64477.2	53368	65015.4	67797.8	45148.9	45627.9	44836.1	41384.3	41501.8	41037.4	45708.2	46463.1	43668.1	68814.4	74867.3	74405.8	72672.9	69937	66392.1	67641.4	61457.4	70191.2	42132.1	46367.9	52498.5	64367.4	65139.5	59146.6	67046.2	65784.6	66595	40331.7	48333	50183.8	61843.1	64157.6	62605.6	69221.7	59413	75135	56515.4	63289.6	71902.6	69208.7	64851.7	70737.3	57349.7	83110.5	58782.1	54099.9	64052.9	50403.8	48601.2	56773	60028.2	61908.8	62923.8	54477.5	60552.9	59721.7	52178.3	57039	54725	56358.7	63280	69570.1	53438.8	48426.9	56873.6	57173.2	60101	66913.8	66594.3
2400	251.986	8.32578	0.85188	696.899	491.307	451.501	0	0	0	127.972	131.577	0	0	0	0	0	1235.17	1150.09	1184.17	0	0	77067.6	65608.2	84188.3	61462.2	59020	61677.6	43109.4	67727.4	66292.8	61589.6	54863.5	69890.9	64770.4	55298.2	62284.8	66859.9	57738.5	46454.2	79003.2	78165.6	78058.3	68739.2	60529.6	74961.6	79989.6	70133.9	63332.5	69051.4	68944.6	51991.4	58254.8	55828	55193.4	79524.5	66034.3	66114.6	79912.4	78193.4	79832.6	60299.6	58963.8	61332	63469.4	64626.8	63002.1	82246.8	82277.6	83665	52165.7	44339.8	60855.3	59444	50747.3	58357.9	80603.8	86801.9	78241.1	55348.1	55042.1	52053.5	61102.3	55081.1	61103.9	56755.8	57382.5	64763.9	46856.9	70521.9	72757.7	72818.4	50101.3	53518.4	58633.4	63011.1	59644.2	68186.7	66364	66515.2	56757.2	45547.1	51439.5	76978.6	60427.6	48367	68874.5	67023.9	71275.8	57281.4	55834.3	51468.4	78924.6	75151.6	68318.8	51912	69338.5	53487.2	57360.6	51726.2	56188.3	65160.1	85144.6	91886.6	60682.4	68348.5	47996.2	53964.9	59666.2	53438.5	88503.9	89759	89358.4	60107.3	61856.3	65636.1	54769.1	55640.3	56908.8	60551	55404.2	54782.8	68478.3	63082.6	58927.5	55112.1	68293.4	75402.4	70910.7	62665	69024.5	63512.7	56255.4	63597.1	69721.3	63689	66242.3	71490.8	62373.7	62342.6	50080.2	53988.7	52128.4	59764.5	39310.5	47904.6	79846.9	69673.4	78118.4	68258.9	57172	50668.8	47506.5	53535.8	57322.6	71508.8	91476	81065.2	57448.8	52970.6	67550.8	48545.5	50611.3	59014.7	72557.9	86022.9	69255.6	55113.1	60275.9	63746.6	44795.3	42768.3	52323.4	60157.2	68962	59607.4	65557.8	62208.1	70407.9	36553.8	51295.2	54909.9	63587.1	59350.3	67786.9	67391.1	69917.9	58261.2	49300.6	54126.3	56603.5	72867.3	65795.7	67216.9	69117.8	58837.2	81873.4	53893.5	53769.3	59920.9	78100	75184.4	72413.1	64212.8	53718.2	63267.5	56963.4	61365.5	52664.4	59680.3	82821.3	72279.3	58911.9	60136.3	64527.1	46486.4	49880	50468.3	52312.6	61355	58694.3	70597.6	66218.6	55923.2	52344.9	49130.6	73254.5	62768.6	54258.8	60540.2	78924.2	71195.4	49055	62458.6	79374.1	74714.3	68525.2	53478.3	57589.7	72977.7	44463	49935.4	48157.8	93468.7	83963.2	65505.3	56307.1	65604.7	65029.3	53320.6	50390.4	57034.7	88968.5	85993.6	86728.5	55908.5	58913.3	63452.3	46493.5	50119.7	53100	54577.3	71586.8	82727.1	57107.7	54372.5	53758	64878.6	67077.1	62150.6	68205.3	62588.8	61994.3	53835.2	54221.6	68023.3	58364.5	60273	53359.2	55962.2	51433.3	44365.1	57840.6	66127.7	65115	68458.7	86066.6	83946.9	64596	59939.7	73940	45985.5	57000.2	47494.2	57432.6	94941.8	85154.7	80066	65337.8	65548	49749.3	58181.6	61459.2	79231.5	72079.9	88219.3	68433.8	48591.9	70095.1	59820.9	50566.1	53791.5	68908.5	67375.7	57453.7	51655.6	63002	65694.7	75539.8	71322.5	59167.3	58321.6	58335.4	63291.9	66451.1	59564.7	60018.8	64662.4	53510.9	64322	60300.1	61707.1	64232.8	52340.2	59353.2	56013.4	49717.8	50871.6	49420.9	74673.1	79169.8	83034.3	62487.1	58028	67049.3	63800.4	52854.6	53087.6	54429.4	71040.3	70471.6	61142.4	55198.2	62845.5	48475.4	47289.8	56590.7	81289.5	92236.1	67281.2	56203	72197.9	52761.2	49364.8	62313.8	53003.2	54172.5	56952.2	53798.9	51896.1	64003	49022	57197.4	63986.2	47076.9	64070.5	48539.5	50997	61228.9	63963.7	63098	70956	66484.1	57936.5	55983.6	66896.6	57596.7	60340.6	55335.2	53751.4
2401	290.969	6.50807	0.835605	0	0	0	0	0	0	0	0	0	0	0	0	0	0	0	0	0	0	0	0	0	8244.75	9680.35	9187.52	12127.3	9851.9	9620.34	12033.8	13405.6	11681.2	0	0	0	13885.9	14179	12465.6	585.493	1891.96	3886.63	18790	18769.6	30338	1390.67	2265.1	5057.23	40575.4	34977.6	22939.3	35648.5	38142.2	35087.4	27052.4	26293	26374.2	5675.59	4453.67	7333.35	14896	14507.6	18162.2	27863.3	33997.6	33203.2	10945.9	10649.8	10409.4	13284.3	12546	18419.3	24530.3	26990.3	27605.4	8675.23	8303.18	7301.7	15919.1	17019.8	17733.9	28115.9	22855.8	26207.5	15423.3	14786.9	15111.8	2165.55	4584.74	3902.64	36036.9	33689.4	32897.5	18835.6	16311.1	18464.4	4193.23	5803.3	5011.39	30864.2	32652.6	25072.2	28637.6	20387.3	24479.9	6162.43	6001.99	5571.14	29132.3	32790.9	9902.09	6858.4	5679.21	5949.8	18185	20089	25559.3	24246.5	25767.5	28686.4	5315.04	4666.9	5087.96	20752.5	21067.8	23894	24839.8	28121	31701.9	6288.91	4984.72	6963.55	22181.7	22899.2	28811.8	25790.4	24604.3	27876.5	11692	11994.1	14512	1493.52	9516.52	7447.28	1898.03	2251.63	1313.11	840.961	1365.15	2267.63	9220.58	481.204	9508.37	4037.49	2909.55	2644.49	1743	2269.95	1649.98	4643.54	5380.64	1941.45	491.763	480.514	1818.4	6305.41	5094.59	5132.64	22376.9	24827.2	26746.6	28844.7	29012.2	31722.2	6015.24	5510.23	4805.22	22624.6	24659.9	28898.4	26237.2	24919.5	28597.7	6020.48	4209.17	6056.83	19969.4	24962.6	28707.1	34943.4	25605.8	30119.3	90793.6	75361.4	69574.6	53179.9	33447.8	42351.8	111877	105863	100447	964.338	0	2202.13	5155.12	3869.61	6221.47	468.941	0	311.179	310.468	510.446	495.124	547.965	627.106	923.948	543.578	662.673	598.053	5503.95	3752.14	5312.33	16615.2	16505.5	16767.8	25830	45103.9	40534.1	5110.03	5161.21	3704.64	14647.9	11698.3	14783.9	25756.9	26818.1	26158.6	21107.8	26794.7	3987.72	5065.65	4727.06	29645.5	42539.6	33438.3	15454	14327	7702.06	1474.78	1553.06	2435.91	17594.1	17820.5	5240.55	4268.64	5695.94	16733	17659.5	16064.4	27444.2	27015.2	27730.3	5288.97	5169.97	5062.06	21004	19570.5	19052.7	30360.8	28410.3	30537.7	3196.35	4875.32	3571.37	23248.6	16816.1	21039.8	24237.4	21185	32916	23995.6	18543.8	17492.2	8123.24	6356.98	9347.36	12946.9	12747.5	12613.6	13330.6	4726.78	9700.31	6262.95	7105.48	11023.6	15201.9	21209	6214.56	8138.23	8324.96	5473.97	6411.46	12298.8	13069.9	4286.76	5169.67	4314.18	17544.2	18697	22927.4	22159.6	25015.5	23005.3	5281.89	3356.45	5661.61	15268.6	17653.5	23525.4	28509.7	26948	25355.9	6885.49	3521.71	4230.57	17309.3	13661.7	21218.7	28189.9	25316.6	24054.8	11230.2	12775.3	13282.2	25625.7	30129.3	27710.2	25178	15292.8	21764.6	12404.3	18198.5	13159.5	11715.3	7174.89	6047.56	11488.8	6118.08	6905.9	8600.85	10885	14684.6	39621.7	42406.9	43046.9	15382.4	13858.7	22770.5	4400.26	2905.76	6752.31	20558.9	17653.6	19849.5	25427.3	20928.5	24693.7	611.356	336.617	0	18825	16202.3	19526.8	33976.1	26358	44482.5	0	0	19969.5	20364.1	20677	33145.3	21365	34447.7	26042.5	27681.2	27141.9	19149.6	23540.7	19696.2	38987.3	44606.1	42564.4	9884.87	8941.87	8380.98	24820.1	24689	23605.7	41719	43755.8	43640.8	26798.7	20612.5	18321.7	15830.4	42445	38843.6	45351.8
2402	204.07	1.70612	0.847559	0	0	0	0	0	0	0	0	0	0	0	0	0	0	0	0	0	0	3269.92	4076.49	3366.81	845.034	727.687	1033.87	1958.34	1758.53	1900.09	1449.58	1304.3	1834.26	5873.91	6158.23	6063.03	1774.58	1275.99	1185.96	3151.12	3485.86	3227.16	826.303	1114.96	1077.37	5250.11	5118.83	5073.58	1265.29	2066.57	841.401	552.253	1533.11	1168.28	1249.55	1097.78	1392.4	12105.8	11911.5	9919.51	2826.09	2356.03	2562.8	1441.41	1984.47	2799.57	3327.91	3933.91	3951	2666.73	1624.03	2180.12	1676.42	1163.18	1837.81	12873.3	12384.1	11279.9	791.809	1075.59	1024.57	778.539	1227.11	1390.56	2746.72	2314.83	2403.62	10794.5	13581.5	12822	1968.62	1804.91	1969.71	3142.19	3045.28	2935.56	6024.46	5268.26	5212.52	1140.96	1398.16	1603.69	2196.41	1345.14	2004.26	19333.3	15394.5	15125.3	1109.91	1916.42	1130	6201.1	6479.52	6875.69	10279.8	11456	12937.6	13059.5	13526.4	13699.4	2581.52	3410.53	2475.5	901.597	1261.18	1052.09	2098.61	1191.08	966.066	5241.9	5075.62	4374.66	5322.9	5485.76	4702.89	6859.37	5608.48	8231.53	14971.2	18482.4	16682.3	2224.44	2213.2	2307.49	48666.1	56505.3	44182.5	36387.2	34858.7	43092.6	3590.78	5398.28	4317.37	34419.5	35854.3	36320.2	42762.5	42315.7	39865.7	2078.43	1408.61	3172.3	83017.9	73460.4	84125	2712.86	3151.6	3028.83	484.404	969.763	405.08	1677.88	1610.24	1907.74	4619.54	3664.95	4888.76	5788.27	6870.95	7088.29	7827.17	6808.78	7769.17	5741.66	5603.58	7305.33	5469.02	4717.42	7291.06	9373.44	5777.12	7086.19	1689.81	1559.64	1144.63	4895.48	5366.3	4300.37	997.828	1482.38	1381.28	84390.8	90868.1	84625.5	11030.7	13530.9	10663.4	112366	105706	93729.8	75392.5	53804.3	67463	87575.7	68640.6	71577.8	82838.3	68678.1	87086	3133.57	3032.78	3375.27	631.292	515.42	1074.65	1495.73	2042.2	1843.62	3622.85	4917.24	5022.2	1769.96	723.416	1016.74	966.636	1007.77	789.568	820.763	1038.41	2819.22	3406.71	3311.92	1031.13	1110.29	1398.5	1230.07	1119.88	1385.56	4364.95	4449.72	5300.32	1062.45	1318.4	2832.18	3684.67	3542.86	2315.06	2348.52	1583.53	1779.83	1602.82	1847.3	4404.03	4788.32	4178.73	1978.72	2118.92	1800.75	2003.69	2254.71	1831.96	3895.45	3911.3	3675.17	1874.17	2109.03	2218.23	1708.12	2463.87	1913.3	6511.69	6074.15	6999.34	7364.21	8259.4	7742.04	7609.17	7414.43	5551.12	5837.17	5727.65	9381.82	6607.25	6875.48	4465.56	6746.66	6180.58	5130.86	6040.72	8619.53	6043	5184.81	5544.69	6479.52	3636.88	2736.56	3301.91	1342.81	805.35	970.437	1608.57	1901.81	1134.32	3701.41	3287.69	3095.81	1481.57	1210.24	1496.57	1620.24	1803.57	1037.01	3213.57	3185.95	2775.49	1170.13	1056.68	1166.49	1494.75	1770.41	1140.77	1534.01	1656.47	2658.88	1362.45	1281.66	2052.51	2355.17	2580.09	2517.31	4402.62	4915.39	3994.56	4377.66	3963.13	3484.2	4469.81	4243.19	5205.2	2724.49	3093.47	3090.36	3058.86	1414.66	2419.87	2842.41	2766.41	2565.32	3221.8	3770.77	3145.05	793.751	1181.1	1070.41	1965.14	820.236	1356.33	2606.12	2789.47	2357.84	2710.39	1850.25	1806.27	742.709	1167.43	1651.24	3331.01	2449.34	1452.9	1234.8	551.965	1003.98	1024.13	1132.17	849.596	710.243	1048.73	4833.24	4530.02	5573.53	1868.24	826.392	844.352	4671.09	5124.84	6252.14	4726.84	5641.19	5120.78	1036.4	1164.05	1254.53	717.1	1189.02	1132.94	5831.5	415.761	1159.82	1047.91
2403	392.129	8.64715	0.849994	0	0	0	0	0	0	0	0	0	0	0	0	0	0	0	0	0	0	3156.42	2111.33	2109.11	1457.98	1785.83	1957.78	40342.3	38055.6	41459.8	8376.41	6958.05	6904.18	15054.3	14725.3	14698.3	38652.5	33092.3	26008	275.909	1019.75	266.673	5002.43	669.107	158.052	20589.4	21086.1	22248	36746.9	39297.1	43375.8	34445.8	32415.1	31979	7929.18	7316.37	8774.67	200.884	693.154	1046.57	555.955	1166.96	1169.22	32675.6	41661.7	45991.1	664.914	741.481	456.754	2578.16	2676.13	1207.06	41016.7	39155.9	37851.1	506.457	375.875	517.751	2569.03	2662.38	1932.73	39356.3	36614.4	30776.2	8282.75	7639.66	7409.23	21000.5	22783.2	22915.3	36332.8	28613.7	30604.9	9001.55	9841.33	8140.1	23214.4	19905.2	23008	30917	32358.4	33368.1	6970.58	7676.16	9405.75	23376.3	23437.8	25901.2	27263.4	36379.4	29602	997.493	640.694	272.738	3459.94	3205.95	1913.39	37812.2	31385.6	24237.7	334.632	567.956	475.063	3872.13	4199.33	2664.45	36856	35480.7	41123	516.534	255.744	219.319	4742.56	3360.76	3656.61	31602.9	29156.8	28943.5	6916.72	3475.99	6959.53	9696.87	10160.8	9046.14	7431.5	5307.86	6877.07	7160.81	8388.18	6469.5	20862.5	20795.1	23258.7	5734.97	8411.86	5728.81	5671.24	5787.88	4128.65	33223	29514.1	26233.3	12418	14873.3	17444.1	829.184	921.583	426.708	3460.76	2893.91	2672.22	47010.2	29001.9	36568.5	807.112	1230.73	362.458	2933.76	2677.78	2842.63	35809.6	36040.9	26584.7	743.373	377.421	624.733	3286.34	2848.4	2671.34	42791.1	40089.5	28511.6	8711.31	8961.91	8493.6	22718.5	22721.5	20374.5	35608.8	29454.1	32555.5	8437.93	7937.04	8031.44	15164.6	18019.4	18263.4	6518.82	6548.08	11754.7	9681.72	6025.19	8564.36	15818.4	13516.6	16219.3	12191.4	18006.3	14378.1	656.024	672.929	491.717	5847.71	4729.02	6090.12	34467.9	45786.9	40258.4	226.656	180.584	238.125	5054.86	7520.72	6094.86	42286.5	36747.1	13063.1	12219.2	11241.4	27458.8	27369.8	30519.5	20798.7	27435.3	21946	12623.7	12010.2	13062	27865.6	29275.9	24965.5	30834.9	37216.7	764.087	822.6	825.969	5710.56	5616.4	5571.43	41432	34529.1	38299.6	899.562	244.609	359.424	6533.35	5296.23	4476.65	39172	34666.9	38078	557.528	523.774	523.105	5477.26	6875.41	7380.14	43034.6	29824.9	44760.8	12223.3	12080.2	9843.17	28312.2	30058.2	24265.5	26598.6	33384	11453.4	11713.6	12194.2	33401	28547.3	30839.3	30177.7	35918.8	36564.8	12499.8	9217.84	30743.1	34917.2	24769.7	30828.2	28309.8	291.444	544.583	773.062	3871.76	4378.3	3292.91	45336.1	30321.4	33100.4	313.124	250.082	408.401	4532.29	3930.62	2849.18	46414.3	34715.2	36446.9	497.996	538.371	531.708	3755.72	5614.31	3217.28	38853.6	28086.9	32957.1	9153.63	9156.51	9259.33	8359.09	11298.3	8636.01	10956.6	12017.8	9499.67	18204	19629.9	21084.6	27304.5	26127.7	23171.8	29817.4	22949.7	23349.7	27747.6	28488.8	33510.3	31896.9	28374.2	32562	35530.4	21814.6	35091.7	449.072	737.844	417.042	9361.95	8551.7	8082.17	32607.7	32016.3	42194.9	348.551	3072.69	3756.24	9852.48	8828.78	8242.09	33066.1	33686.2	29265	9083.24	25774	9224.74	8160.53	8904.7	29394.3	30630	34279.3	12981.7	10976.5	9349.74	37869.4	43756.8	33265.1	18821.4	28673.9	30644.6	14541.1	11336.4	13981.3	34657.7	43272.8	44133.6	32469.8	37012.8	32326.1	10766.9	10585.7	12098.7	36496.5	32454.7	27778.8	35978.8
2404	218.031	5.41119	0.845912	0	0	0	0	0	0	0	0	0	0	0	0	0	0	0	0	0	155.318	72430.6	59801.4	67212	42428.4	38711.4	37700.6	37188.1	41910.7	35872.8	48394.5	42894.3	47117.1	33646.9	43317.2	43092	45832.3	47840.8	39169.6	58197.5	58412.4	55814.5	29903.7	32790.2	40544.8	30421.7	26516.2	29955	35396.9	35669.2	33731.1	33564.8	37059.5	28493.4	39408.5	41279.2	42585.2	32103.1	33726.9	31751.7	21107.3	19489.5	22871.6	5221.14	6971.2	4188.17	33159.4	31676.5	31005.4	24419.3	20894.2	19961.1	10656.1	11052.1	9190.25	31572.3	27046	28774.2	14746.1	13093.2	15577.9	3063.11	3182.47	5497.44	1848.49	3294.47	1928.04	5346.22	3641.48	5933.22	3018	3926.25	3647.58	6254.67	9187.45	5755.62	5425.49	3592.51	4304.27	4119.28	3510.24	3282.63	7364.3	6618.18	5801.4	4491.93	2299.15	4227.23	3186.55	3767.59	4452.91	43980.1	44647	47211.6	27964.7	29174.5	25625.4	28249.7	29572.6	24912.6	45318.4	43458.2	45947.6	33343.2	29279.1	34177.1	29358.1	27192.4	27379.3	50043.8	41922.2	47292.8	27879.6	27492.7	35382.3	29174.3	27645	28835.3	0	349.351	206.357	0	0	0	0	0	0	240.142	0	0	0	0	0	0	0	0	0	0	257.817	0	0	0	0	0	0	50014.4	49482.5	40715.2	28172.5	29168.9	30905	26573.3	29067.1	32592.6	52192.8	49074.6	48583.2	31989.5	25155.8	30655.6	28588.5	27257	26568.6	40835.9	42528	42353	27691.1	31568.8	32762.7	30264	26239.4	30248	59441.2	53458.2	63519.4	22830.9	39480.1	36293.6	13357.8	17865	19511.7	0	0	0	4156.33	5478.59	3935.88	0	0	0	0	0	0	0	0	0	0	0	0	51440.1	52286.1	56293.6	30806.6	25564.7	36283.3	35731.4	39906.5	41577.1	54725.4	50404.7	52268.5	28289.7	28781.3	32201.1	32861.6	32128.4	25425.2	25723.1	30210.2	17431.8	25469	20684.8	22920.9	23658.3	20268.4	36494.3	38625.7	34537.8	24319.7	25834.5	27507.4	36906.2	30060.2	52504.5	51082.4	53487.6	29128	27583.2	31028	27916.1	31103.3	31002.6	50675.8	38841.2	43953.8	28972.1	25958.2	28963.2	28808.7	28264.5	30667.7	48016	44447.6	46739.6	31795.2	29778.9	31546.2	27805	24400.9	32365.9	2265.96	2806.78	3507.3	1908.1	1765.93	1928.87	1820.11	1891.36	1713.85	2301.38	2646.16	2403.38	1435.23	2149.86	2501.61	3685.28	880.148	1742.86	1648.2	2521.66	2559.18	1637.54	1439.92	1230.04	47901.7	41153.8	45851.3	31059.1	31294.9	29550.9	27367.5	31903	27289	45789.4	48964.3	45789.1	28021.8	26752.8	29056.1	32208.6	30556.8	26511.2	52815.7	43768.1	50286	27811.6	30029.7	28032	33803.3	28496.2	26495.3	706.463	269.638	0	766.414	583.559	738.332	1970.07	1010.49	929.613	191.173	215.385	224.357	819.68	1330.57	470.149	1647.21	1031.38	1496.32	0	545.717	395.804	701.091	316.063	1189.64	1206.51	1888.9	1969.93	49055.8	50329.1	59814.7	27141.9	30921.1	31422.3	30269.4	26326.3	34951.7	38521.9	34758.2	36199.3	30329.3	32276	29943.8	22168.5	20567.1	25750.6	96019	99308.5	28926.4	31395.2	29671	28807.7	25726.5	30006.7	1995.31	1019.25	2961.22	3530.8	5494.99	4359.71	2906.5	3042.84	2622.57	2327.62	1677.3	1565.42	8644.3	7707.26	7745.43	2198.5	0	1470.4	782.7	1188.82	292.24	42591.5	7012.59	3086.94	3036.93
2405	197.795	7.02277	0.797039	5010.36	3028.62	2449.1	1790.22	2952.02	4584.82	1446.84	1852.59	2539.28	0	0	2508.91	5790.35	3155.78	3548.74	5602.87	3513.12	3439.17	9014.91	14261.3	9107.91	9093.58	12707.4	18211.6	11811.5	0	7985.41	0	18336	14982.8	0	6529.49	6995.16	0	16387.8	11084	9383.39	7063.36	8051.95	7271.51	13423.5	9356.38	10324.5	0	12563.2	2703.74	0	7571.49	9013.26	8991.54	9702.44	13061.8	0	8730.32	7470.9	11335.4	11027.9	8673.22	8613.73	7046.58	12150.6	5893.12	0	8870.65	6206.54	10408.1	0	6805.96	0	14754	11465.8	8384.74	183333	0	0	0	8969.65	6428.42	15978.2	8642.05	7654.66	16646.3	8202.59	0	8323.52	10120	12608.2	11672.8	9221.41	33130.8	27512.4	11369.6	6329.64	10490.3	18706.7	7649.61	0	19815.9	7816.02	0	5447.13	8084.09	10030.2	7302.9	7744.92	8495.09	0	0	6513.98	12244.1	6528.86	12763.1	5343.33	7546.23	8062.27	7798.71	9971.22	14555	7797.17	40405.6	8584.03	9087.05	8045.88	84154.6	12734.9	0	6788.08	7277.26	6994.22	12136.3	7269.02	14579.6	9983.9	30829.8	0	37802.3	8069.02	10116.1	9110.83	0	0	8422.93	0	10019	0	13538	7543.67	6229.93	6325.37	10540.6	11276.7	0	8539.42	0	7542.9	0	11111.5	14600.1	7069.17	16560.8	13212.4	6551.79	8163.17	7122.57	10984	9760.06	16724	8498.22	9227.76	0	0	7408.09	13906	7202.32	8843.07	6119.54	19104.3	31891.3	7460.27	0	7348.19	7285.78	0	19581.5	8499.51	8253.14	9249.55	9792.63	9276.81	11880.3	57157.3	10276.2	0	12702.6	11295.7	8897.8	0	8338.75	9431.93	5661.28	2611.91	15860.7	92605.4	10003.2	7205.06	13217.1	8231.26	0	8102.15	0	10822.9	11494.7	0	8708.08	128819	8417.29	6121.4	6416.78	19235.6	0	7878.09	12881.9	9094.76	12535.4	8039.4	8323.91	8202.25	5865.06	7195.59	49266.1	10402.1	6629.69	12816.3	10358.2	12729.6	9942.33	14432.2	14285.6	11192.6	0	0	6285.75	8244.25	17911.8	133030	8225.57	10191.7	12351.2	7719.13	11098.7	8747.83	6430.95	3594.3	9443.67	0	10362.4	0	13920.9	93745	15817.5	7223.31	7271.17	0	8214.28	16384.6	5320.33	4958.64	14081.2	5840.39	8231.89	8176.63	6518.31	14640.6	7909.76	0	12810.1	8171.29	8347.78	11386	14238.4	8720.91	7035.72	7667.25	0	7713.65	6164.11	11559.8	6470.39	15305.6	2896.98	7915.4	0	7813.3	8274.19	9819.64	12130.2	9530.11	8484.23	6971.32	8009.52	0	8054.41	0	43683	7210.63	12135.3	19738.8	0	11737.3	6368.76	9603.96	9125.65	7300.83	8621.12	18400.6	2817.17	7988.73	8290.78	4404.13	6087.69	8745.2	19097.6	8640.58	0	7969.57	10078.5	22608.9	0	7975.52	6640.18	9909.06	0	19132.4	7354.67	0	10721.9	0	0	7010.61	9304.54	12009.5	14914.6	6326.96	9984.1	9174.1	6099.08	10956.2	20104.8	11823.1	7822.47	11538	12614.8	0	7034.09	0	8412.42	125424	0	11357.6	65875.4	15043.2	7698.81	0	11905.3	0	12338.8	4067.69	12482.2	9590.7	9641.22	83250.8	8692.39	7070.94	4836.87	4011.67	15681.5	9202.41	11288.7	83536.7	0	10207	8699.67	12332.8	9646.84	10570.6	7482.28	16559.1	7834.77	10250.2	6803.82	11044.8	9894.37	8640.57	10421.9	2657.7	0	0	11564.4	18379.4	5479.81	11513.2	10546	9326.6	0	16038.7	9279.05
2406	358.125	4.61358	0.849958	0	0	0	0	0	0	0	0	0	0	0	0	0	0	0	0	0	0	98837	61153.8	88982.9	50854.7	47103.5	45934.1	29629.7	26634.8	27758.8	53563	67076.4	50491.9	24200.9	29250.3	42326.1	37786.6	31189	34008.3	39551.2	49753.3	43441.6	47083.8	40170.1	63879.8	28695.6	25422.9	30858.6	36433.2	32682.2	26609.6	19132.2	26696.9	24266.2	59053.7	54141.1	46652.4	50376.5	30454.7	24574.6	44766.1	36506	46330.7	33777.1	36962.3	34342.6	41867.1	43772.4	36351.1	39916.4	30912.2	41125	26852.5	15126.3	29157.9	30166.9	41887.9	35167.5	39250.6	29226.5	46606.3	28749.7	25097	24091.1	45717.8	37832	38355.9	22783.9	30248.8	27546.2	29296.3	25249.4	22936.3	75046.3	40176.7	44618.9	29972.6	26178.3	30536	29300.8	24842.6	20557.2	46737.1	60613.2	32358.5	29635.5	23493	24080.4	23118.4	26419.7	29225.6	50817.5	40432.8	39937.4	46930.2	51932.2	52658.2	22558.2	24564.1	23549.1	33120.5	47083.6	35433.5	34821.9	43592.2	45106.6	20311.4	30389.6	31269.5	52548.8	50317.9	38563	40701.6	34254.2	42991.1	19714.5	19739.6	22426	41839.6	40577.4	43874.5	34441.8	29892.1	51148	34580.3	41078.6	51985.9	23118.8	18252.6	21139.6	21827.7	17987.6	23007.2	27471.3	25044.7	21029.4	26007.2	18193.8	22486.7	21007.4	28059.1	24012.3	27518.5	22671.8	20408.4	39664.5	45178.6	37927	37782.5	31924.1	49095.5	22871.9	19469.1	29282.6	44793.3	36642.8	38465.3	32830.1	35406.3	46282.3	30131.5	32839.5	21271.9	43032.9	34496.3	40968.6	46998.5	35095.7	54712.1	36109.3	24290.3	23907	56507.2	34135.5	43554.8	24433	24131	17573.8	27919.9	27642.3	23292.5	46952.3	46288	43951.9	27174.4	22631.1	17714.3	22530.5	30667.4	19487.2	42304.2	48309	46921.2	32295.2	22335.7	25351.7	24032.4	27012.8	25956.7	46285.8	47715.3	39832.1	27865.4	32240.6	40894.6	22152.1	39065.3	35221.7	38215.7	39096.6	39465.3	35099.1	29383.4	49288.6	28379.1	26446.1	37134.6	31574.4	50121.5	24178.5	31687.8	24168.3	27084.2	18652.2	21504.9	51074.3	44100.4	39107.4	19266.2	23022.7	27204.2	18720.4	25008.2	42899.8	39022	50717.9	40081.4	33852.1	42140	20385.8	22385.9	31898.6	51060.4	51003.3	38691.2	47748.2	36815.6	49549.3	23925.8	15355.1	28994.7	30892.7	48634.7	44952.2	44097.2	36629.4	42349.3	23617.9	23975.2	29871.9	45674	42615.7	44587.1	34839.2	18536.6	22168.3	21397.5	27447.4	33613.5	42268.4	34268	31248	19635.2	31860.3	21317.5	28305.8	27785.9	35375	36572.1	28136.5	19928.3	24357.2	22268.8	15343.1	44294.8	43321.1	40383.6	38018.1	47713.8	42438.3	23162.8	20724	24965.5	54990.9	47420.7	41992.1	47660.7	60073.2	54632.7	35148.8	23034.4	21909.8	48386.7	35467.8	51458.3	44190.8	32836.2	53929.9	29677.4	33754.6	29157.6	54597.2	52843.7	49206.8	44058.1	48450.4	45886.7	52757.2	48183.7	42829.7	29720.3	25132.5	20313.3	45926.6	43106.6	35761.1	34260.3	28789.5	30194.4	32363.8	25385.5	37302.2	28790.8	26893.4	31885.3	28483.8	29720.8	24753.2	49628.1	33024.7	45144.1	43478.9	37215.7	44394	25382.9	20540.6	23680.3	68400.9	51288.3	68512.7	42974.2	36961.2	42544.3	21634.2	19322.8	34850.5	57866.4	76983.3	43703.6	48867.7	38887.8	14113.7	22000.8	29684	38543.7	45817.5	49059.5	19850.7	30649.5	30731	22433.6	20105.6	27562.2	24150.7	26582.6	32087.2	30379.5	21751.2	29955.8	16593.7	26323.4	26089.4	40451.3	45598.6	30985.9	21810.4	19830.9	14818.7	20621.5
2407	439.219	8.09192	0.850988	0	135.634	0	0	0	0	0	0	0	0	0	0	0	0	0	0	0	0	53932.9	56550.3	55185.5	49732.4	39013.2	48050.6	72480	66052.9	70905.9	59273.9	59574.2	56164.3	48392.8	59149.4	57700.2	70151.6	71476.5	73463.2	45227.9	48540.6	49773	54121.1	43658.7	54624.9	61129.6	50704.2	58839.3	62088.5	70874	62875.2	58927.9	56081.6	50702.4	65743.1	53641	56118.5	51898.9	44969.4	47067.7	51962.1	46845.7	56850.2	60553.2	76668.9	80582.3	52303.9	40599.9	43129.2	40982.9	49067.9	47609.2	54631.7	57731.2	60989.4	49122.8	43708.2	37655.3	46597.1	39450.1	56221	72545.8	64905	68063.6	54533	50564.5	49965.4	50161.5	57707.3	55765.2	61463.8	59525.6	60642.5	50267.6	49178.2	52722	55272.3	59010.4	54400.8	63813.3	55640.4	58736.8	55381.9	53814.1	46590.1	51099.4	51779.3	45595.9	63226.2	54677.7	63789.3	45896.3	47598	41940.5	50688.2	53015.5	45972.5	65100.1	62952.2	49402.7	39714.2	43113.6	43016.2	42878.7	48639.6	49719.8	49925.9	50832.1	60595	39849.1	48650	43126.3	46944	51674.6	51437.6	57609	56978.1	59172.5	55012.6	43099.9	54990.4	50110.8	51554.2	57637.9	45018	47287.3	45589.1	50996.4	44237.4	51681.4	49552	52512.6	53440.7	50954.2	53965.5	54689.8	67720	56115.3	59598.9	59032.3	61144.1	51531	58943.8	64763.1	51030.2	44484.4	50254.5	36613.5	42017.3	44311.9	50314.8	65876.8	56161.7	47891	48385.1	51097.1	42532.2	47497	40401.3	50163.3	52786	59775.9	63162.8	46101.9	38427.6	44631.2	38454.8	44373.4	56502.2	61052.9	55320.7	60069	59231.3	62505.9	42805.2	48613.6	52008	45131.2	64119.7	58013	61148	60392.5	53722.1	63002.8	51107	54234.1	45447.9	68383.3	68967.4	53724.3	60400.6	59476.8	54616.1	53434	49587.6	60533.6	48907	58672.1	62555.1	44765.2	34949.3	52400.5	49435.4	37077.9	52305.9	47718.4	77026.8	73463.2	45579.6	46254.7	49379.7	50263.2	43694.5	47211.6	64071.3	61453.2	49707.5	49053.4	63183.9	44013.1	50680.6	47939.7	63156	69140.5	58805.1	60866.7	51577.8	55816	49451.6	52007	56481.4	64167.4	52887.8	43997.8	46854.5	46444	48886.3	45169.6	51706.2	58811.1	53634.5	57208.1	50416.8	44204	44378.3	49150.1	48731.5	53252.1	63159.6	49661.2	61541.4	49252.1	42598.9	43614.8	50783	47178.7	53086.5	53531.1	48582.7	62292.2	51192.6	61031.9	55796.6	54808.1	55816.7	47949.2	61143.7	58073	41387.8	43537	53983.4	62673.8	50300.9	55396.7	54384.5	64641.4	56749.9	49507.1	47076.5	53927.6	46739.6	44874.8	57209.1	50322.6	48727.9	43166.3	45160.1	50597.9	49190.2	46228.7	62524.5	61523.3	59403.2	35316.8	44245.9	49023.1	45062.1	52097.3	63068.3	66841.7	54721.2	50890.8	41778.5	42844.3	45003.6	54219.3	44476.4	43541	65852.4	48753.9	64206.8	48253.1	51322.9	53951.6	52429.1	46856.6	57480.6	55263.2	50848	57547.8	44474.1	50001.1	42619.3	46324.9	45150.1	37847.5	51257.1	44273.1	45740.7	60658	54902.9	64683.1	52510.7	57090.6	61762.5	63837.6	55684.3	59601.9	49482.3	45088.5	44989.5	54414.9	52171.5	57175.4	61310.2	50973.2	55806.3	35502.3	42713.9	45657.5	44515.3	47903.3	53130.4	53904.5	57302.4	68108	42886.3	50836.8	55320.9	53255.4	49785.1	56904.4	56703.4	64870.8	47900.8	45151.8	48323.8	48668.2	49845.6	62430.4	54429.6	53986.4	55388.6	48960	55756.6	52816.9	53609.3	60722.6	63408.9	48484.4	65622	56141.1	47790.3	49891.6	50851.5	53102	50913.1	51866.4	57590.5
2408	328.151	5.86809	0.83809	0	0	0	0	0	0	0	0	0	0	0	0	0	0	0	0	0	0	38552.2	48651.3	65945.8	52261.2	45643.3	49672.5	68828.3	61852.2	49622.2	67003.6	63743.2	53631.5	26486.8	34472.1	24925.8	59081.8	58296.8	55985	35500.4	32496.9	39853.6	39785.7	38237.6	62771.2	35978.4	34405.2	33505.1	64734.4	70640.8	59353.6	43146.2	45086.4	50043.4	59021.1	52744.7	48750.3	41917.9	44219.3	41091.8	49962.1	41814.2	40973.1	65862.5	55893.6	59595.2	51734.4	41221.1	50011.8	37389	39112.3	42571.3	58331.8	57904.4	48976.2	49469.4	40973.9	43155.9	43970.9	40977.3	47753.1	51189.1	51250.9	46173.3	44637.1	46950.8	49859.4	26587.6	32837.5	31228.1	50377.3	54530	45793	67346.4	43865.2	42275.1	31144.3	33283	33790	44951	47996	46435.5	56564.4	49821.4	44382.6	34372.8	30158.4	31010.8	40949.6	41508.4	48232.9	46059.6	59057.9	43084.4	52539.2	50101.5	51573.9	53967.8	57537.1	48146.3	49955.1	46351.2	57741	43127.7	41766.1	38052.2	49864.2	51453.7	50948.7	45710.1	61476.8	44597.8	40052.4	42599.5	50913.3	49231.6	49819.4	49134	50217	49544.3	50186.8	36512.4	40143.4	45064.2	44394.8	46637.1	40213.7	35329.1	34752.5	34672.7	35239	37620.3	37717.6	34298.2	34991.4	31024	44967.4	50344.9	48538.8	49532	44653	39687.8	47572.7	45888.1	36689.3	39216.1	66008.7	43093.7	42676.7	38706.4	47746	54349.2	44050.8	50261.1	61151.8	36923.2	56709.5	49020.1	47144	56049.2	60148.1	50609.8	58491.1	38929.2	54334.9	39315.6	47035	41057.8	43412.1	69558.6	47207.8	48366.8	49341.4	49528.2	42273	33105.1	36757.1	30379	44830.1	50922.3	44049.8	56230.9	46124.2	43832.7	30760.5	32597.1	30230.7	49576.2	49442.7	49423.5	47447.2	52299	51045.5	36426.6	27695.8	37179.6	49013.8	41314.7	49787.7	59702	61953.2	59848.3	44492.2	36679.4	42867.7	50956.2	72603.2	68782.8	50991.2	68905.1	59229.4	45887.5	34857.7	42133.9	37291.4	51117.8	40750.6	36800.4	50093	27835.8	41566.8	34457.6	48636.9	44810.8	45137.6	54432.1	46932.2	51564.8	33878.9	36861	40763.2	45269.2	44695.7	51627.2	63558	73301.3	48924	39693.9	44232.2	43095.8	47300.2	55413.2	57275.8	68052.4	54286.9	48142.3	49645.5	51270.3	50705.2	46249.3	47336.1	53880.6	58337.5	73587.1	51171.8	42782.7	56588.8	45089.2	44889.3	54608.3	44899.6	51728.9	47540.2	38532	42848.5	47380.3	52884.8	48270.8	35888.3	44190.1	46100.1	48864.8	39202.1	42390.7	54630	59122.9	53546.9	40981.8	37773.4	50221.6	41571	47802.8	49774.8	49443.1	45055.1	36580.4	58141	47404.8	39177.9	49894.6	44196.1	33650.5	44083.3	35510.3	49403.8	42054.5	37474.3	39517.7	47818.4	50556.5	46086.1	41152.8	51976.5	51006.5	59572.2	39796.5	35756.5	44652.6	52991.6	44825.3	44597	9686.21	9085.98	9890.96	14692.7	14309.7	13529.5	15068.7	12287.5	13677.1	9704.44	11217	7555.94	10799.7	11677.4	12717.8	10511.3	11673.3	10809.6	10038.5	8634.23	10048.8	11836.3	12082.2	14382.8	9245.02	8887.39	8756.13	48809	57763.9	41219.2	41932.6	47369.8	44164.2	45185.3	43088.3	47462.1	44112.2	24408.2	41108.4	41417.1	44224.9	50990.4	47779.4	35212.4	50242	49934.8	59421.7	43828.8	45244.4	47808.4	43778.8	38568	58931.7	23871.6	23284.3	23428.9	37899.1	28894.2	40205.8	31220	33856.7	27371.6	38720.9	40801.4	46785	35060.3	36642.1	42338.9	27693.5	18777.7	28549.5	28726.2	20070.9	22265.8	38214.4	38282.6	39789.6	41559.8
2409	209.834	3.64109	0.79257	0	6158.8	5624.24	8708.6	8869.86	5775.29	5310.35	5004.29	2694.26	18250.2	18682.9	4669.67	5449.17	3051.49	2793.91	2436.25	29781.2	10300.7	9527.33	8770.38	6238.78	6112.15	5672.33	5710.16	3680.57	2516.38	3504.68	4977.36	3191.57	6071.44	1210.19	1536.81	2364.4	1178.38	1191.03	1739.68	6863.56	6005.27	6391.57	4086.69	5320.9	5652.8	2314.29	1247.2	1583.47	2785.45	3197.15	3118.33	831.005	1552.8	992.075	3750.67	2760.23	4342.27	6726.94	6293.82	5766.45	5914.27	3780.06	4486.93	1426.5	1868.55	2012.42	5034.17	6444.37	6041.27	4897.03	4704.17	4628.27	1280.22	2300.45	1712.08	6267.16	4883.98	5903.1	4780.64	3944.41	3802.55	2356.34	1452.52	2288.43	3581.12	4387.92	0	1382.32	1598.54	1522.32	1442.57	1246.23	1777	4110.5	4186.01	3619.99	1254.91	1807.62	1563.01	1363.42	1495	988.859	3130.32	0	4234.87	1287.28	1977.17	1140.3	1340.52	1335.02	1533.35	6439.93	5220.75	4712.09	4827.68	4374.9	5489.51	1431.06	2334.95	1629.1	4527.8	6402.15	4434.57	3622.65	4193.31	3763.82	1327.75	1222.92	772.346	4477.65	6232.94	5837.71	2585.28	3680.72	5108.77	2503.61	1461.65	1546.48	3794.95	0	4191.99	4532.97	3869.4	2859.57	3971.9	3233.83	3661.82	1419.73	1284.41	1360.57	1655.61	1435.56	1540.02	1275.16	1422.37	602.775	1015.74	1265.53	2366.67	1682.28	1907.68	1768.39	1129.1	1619.26	1396.12	6549.26	6017.67	4713.96	4278.31	4915.57	4615.38	1650.41	2766.48	1035.05	5026.76	4713.34	5067.49	3689.54	4757.06	4059.51	1637.65	860.149	3233.96	4980.2	5874.7	4604.96	4866.03	5609.14	5414.05	2076.94	1607.82	1504.06	4028.93	3581.97	3279.88	1776.49	1601.45	1896.19	1213.29	957.951	608.207	3704.97	3384.4	3384.16	996.028	1412.76	487.414	1178.79	1218.9	1728.36	3995.95	2796.32	3046.09	781.299	2186.57	1235.47	803.775	0	668.509	5570.9	4089.32	5029.32	4796.64	5521.37	5686.49	1326.64	2102.31	1687.05	5625.26	5471.63	5787.02	3911	5437.3	5507.13	1503.06	1015.65	4131.91	3726.89	4043.61	3578.65	4597.74	3016.26	1260.39	1391.33	1025.89	4919.96	4801.49	3036.16	2436.47	2376.05	3554.07	1652.39	773.524	0	4175.71	4981.87	3920.09	4009.22	3486.78	1012.09	1143.37	1585.08	4943.38	3939.93	4740.37	5082.04	4391.35	4739.7	1360.48	1249.99	985.596	5342.76	5432.34	5617.07	4034.38	3803.03	3546.6	1886.19	790.581	1230.25	3843.23	3531.76	2602.05	1902.36	3425.93	2718.84	1168.46	1523.57	4591.08	4587.7	4071.62	1773.21	0	919.566	1335.13	957.174	766.679	2388.65	5316.31	1864.04	2027.9	999.727	1314.35	1553.08	5206.2	4436.33	4486.47	5065.82	4410.71	3796.12	1195.29	1814.99	2126.2	5627.59	4554.17	5394.87	5193.49	5371.01	4459.45	848.614	1241.51	1214.36	5096.58	4853.7	4548.66	4151.94	4899.99	4475.04	724.268	777.818	1092.14	0	3699.44	3066.08	0	4686.09	4373.39	3866.16	4102.96	3976	759.636	1014.11	1709.22	3825.59	3723.65	2473.81	3317.86	2743.35	3263.54	0	1911.36	485.698	835.704	791.062	1461.29	1987.66	0	797.953	4434.86	5018.48	5358.35	3945.29	3667.46	3964.29	970.483	1888.1	1381.46	39811.8	202988	88868	3794.28	4038.69	3943.77	1885.53	1434.67	1568.78	24789.5	6791.35	3893.87	0	4085.05	1658.23	883.974	857.736	4634.22	3327.63	4297.86	1424	3086.91	1751.36	1333.93	1236.99	1517.95	3626.12	3604.15	0	2373.06	2501.87	2070.13	2904.63	1427.54	1503.84	4188.53	3602.78	4311.13	2792.14	1515.43	2544.89	2195.01
2410	274.002	2.17134	0.848143	0	0	0	0	0	0	0	0	0	0	0	0	0	0	0	133.718	0	0	3205.5	2614.06	2647.84	449.563	269.095	661.326	594.976	553.437	859.162	641.834	419.939	645.618	2789.26	3435.23	3018.09	424.111	735.765	274.523	2817.55	2223.95	1857.19	334.379	303.383	545.263	2966.28	2427.61	2508.57	1544.42	1216.52	899.082	644.834	915.83	1033.57	501.325	504.375	276.277	2038.66	2770.14	2057.4	972.544	1250.57	1383.49	1177.39	1821.44	2136.16	2286.52	2579.62	1185.01	975.087	1792.92	1016.22	983.591	1098.81	1198.77	2541.49	1729.23	2052.36	713.11	609.887	1164.34	1233.12	1170.17	616.007	1375.77	1060.03	974.963	2246.55	2962.11	2205.05	1460.3	1064.15	753.282	1673.18	815.413	944.454	2170.34	2448.44	1954.34	1419.56	982.809	1080.57	510.888	999.016	233.846	1849.25	1691.05	1699.75	942.619	928.949	0	12709.9	9531.14	13694.3	5868.31	5872.56	7795.89	9214.58	8978.26	9041.36	14739.8	9114.63	17425	14047.4	16966.3	16493.8	16853.6	17957.4	18116.4	51870.2	55564.1	50508.9	39755.5	40791.1	35132.8	33243	28135.6	28180.6	29668.7	30531.3	34050.4	48820.9	51893.4	48752.2	80978.6	83332.2	76821.9	45953.7	45585.2	49211.7	45320.2	59741	54663.5	68124.7	67682.4	75191.3	32244.2	35156.6	30805.3	39189.2	42687.4	37130.2	62289.2	64129.2	63678	51325.6	58771.2	52582.9	33622	37920.5	39863	33941.8	30578.8	30935.9	66551.2	56778.2	65431.5	39879.2	42348.5	45813.4	34124.2	30553.8	32471.7	49226.5	41981.9	43788.8	38510	37530.5	44251.2	35035.2	29262	30001.8	35213.2	42670.5	39387.8	42092.7	45877.4	38193	34553.8	34757.5	32494.5	98955	113736	85871.7	83933.8	84725.3	86624.1	67137.7	71719.7	66482.6	95102.4	100619	93033.6	88092.4	78820.1	91327.9	71000.8	63142.6	70090.5	1705.1	1968.24	2250.03	489.326	368.494	435.578	981.348	1617.83	1080.14	1949.21	1420.67	2723.01	233.088	0	763.4	955.673	1413.2	0	0	0	0	0	0	139.332	0	0	0	0	0	0	0	0	0	123.976	2257.78	1759.75	2384.44	784.057	377.502	1430.89	1539.37	1114.79	2144.44	2911.33	3049.45	2194.55	1115.94	661.235	1314.61	1994.5	1087.73	1333.75	2584.22	2966.95	2854.03	1302.32	857.212	1406.42	1056.73	1309.12	2250.08	3757.12	2595.77	5915.26	4414.85	4399.01	5649.87	4442.35	3959.7	3899.21	5948.05	3273.44	6857.85	5547.48	5494.53	5108.7	3868.13	4528.82	4958.54	4018.18	3756.81	3591.88	4775.42	5637.44	5652.49	2950.71	2584.8	3069.07	1463.47	999.252	1187.4	1602.75	1441.97	1086.84	2669.09	2724.66	2374.86	474.752	593.238	1156.61	1060.33	1155.67	573.115	1650.09	2932.97	3245.88	382.469	647.824	981.239	1538.69	1403.15	983.682	5112.18	6605.41	5528.7	2160.32	1934.71	2553.34	2415.73	2079.97	2422.15	7214.84	7573.47	6582.08	2927.84	3143.31	3625.65	4372.25	3438.95	3929.54	6291.11	5536.69	6114.16	3183.94	3514.99	2385.67	3721.95	2297.13	3389.49	2573.2	2046.57	2807.94	313.62	615.533	687.359	1382.6	1056.77	1798.77	1928.42	2081.56	2788.03	1398.48	1277.87	1261.24	865.697	869.399	1108.7	1884.06	2709.22	872.734	293.437	963.677	1164.89	567.963	1326.11	2601.8	2396.64	2203.45	3173.1	2928.53	3715.5	2653.79	2738.18	2316.24	6597.13	6961.59	5681.29	2792.78	2233.59	2523.95	1594.05	1795.22	1766.21	1207.08	1091.66	1117.33	2241.03	747.528	1628.88	1627.02
2411	162.877	6.94263	0.793017	8830.18	9724.26	9419.7	9940.85	9105.75	4504.1	5122.18	5071.51	1242.02	0	0	1254.21	3236.97	7451.96	7003.71	6684.28	12484.1	12807.4	55521.3	72222.7	52531.6	62074.8	49599.4	57818.2	54965.6	60232.4	58468.1	68417.9	47660.4	50728.6	44627.3	44689.2	45238.5	50462.7	53755.7	53263.8	52977.3	57525.9	74148.7	45813.7	45262.6	53037.8	48386.9	42641.2	42166.9	54903.9	53851.6	49632	47205.9	34975.3	50188.3	60428.2	60044.8	65674.1	57286.2	63319	55565.5	58298.3	62192	57321	39660.9	53385	47871.5	60428.7	69081.9	58637.3	49018.2	53188.3	58285.1	50113.8	48728.5	49100.4	53594.3	51970.5	54852.8	52678	43772.1	43404.2	45600.8	42286.6	56291.6	59520.2	61152.9	54660.8	41551.3	42596.1	45822.5	54572.8	50100.1	50155.2	61710	49345.6	56334.6	46682.6	45154.4	44380.6	46041.3	40202.5	37772.9	63396.2	59730.9	52911	44369.1	42510.7	43786.8	44870	47474.3	37625.1	63951.5	72661.8	57416.6	44694.7	53437.2	45745.4	47960.9	46545.4	41889.6	52800.8	48573.1	65536.1	50217.4	39857.3	53485.1	47580.4	45681	48836	66194.6	66977.4	64638.4	50139	55310.2	68691.3	36903.3	48103.9	50933.3	44741.8	51525.3	54896.9	56334	56578.4	49600.2	53007.9	52801.7	59017.3	51613.2	44815.9	44306.4	37727.7	39971.9	45052.4	32802.4	31155.4	43399.4	48969.6	40089.2	53285.4	40320.4	56798.2	51029	38709.4	46073.6	47279.9	58253.4	62620.6	59444.5	47606.7	48353.6	56220.5	54096	47392.1	51329.6	53372.7	60479.9	57004.6	62606.2	57106.4	46846.4	39234.4	37565.2	50747.8	60693	54431.8	53298.7	44370.5	44893	56795.7	47652.5	41410.6	41275.5	45907.1	62214.1	60877.2	44560.2	47134.5	42275.3	50156.1	45498.4	34677.4	55912.6	46844.1	56446.6	41821.9	41622.9	41248.4	52267.1	56825.2	48592.8	61900.7	63597.1	63249.3	42508.7	43331	43995.1	46269	40430.5	38012.7	61245.8	69772.8	51068.2	57815.9	56535.1	53891.6	41783.3	43178.5	42017.3	57976.5	48254.5	56642.2	49071.6	53322.7	47925.8	51279.3	39379.9	55392.1	61497.6	62297.9	34417.5	41143.9	47681.1	50019.5	49080	47647.1	60691.8	64375.1	63863.1	38014.1	42145.7	44232.7	41481.2	51695.2	62230.7	66797.5	64446.1	53823.1	51235.3	51813.2	54775.6	40393.6	56538.3	60814	60548.2	44741.1	64838.7	42283	61697.5	51852.4	50234.4	43398.1	49524.7	52166.3	57676.1	54245.2	45661.4	61616.3	50148.3	38064	57361.1	58853.8	49251.3	58822.4	37127.5	39379	36245.9	37393.9	47315.3	53766.1	51958.1	52851.6	50424	40928.8	43899.7	50454.8	43314.5	44241.5	47014.7	48237	43658.6	32782.3	41110.2	42432.2	39009.3	69700	57301.2	59771.9	55051	60885.7	69802.1	53940.8	43338.7	41693.1	55135.9	60567.1	63432.3	56306.1	58865.2	54376.1	46443.4	45258	42947.3	73067.7	53395	59356.5	55094.7	57184.1	64566.2	40581.1	45906.9	48274.7	54264.1	50459.2	52124.8	52681.8	45854.5	63982.4	57566.5	43026.4	48531.6	41251.6	36217	37879.8	21612.2	25360.3	30217	33614.7	30474.3	37763	35132.1	55169.2	43883.1	44484.1	55139	41578.1	49090.4	43998.3	45417.7	56693.8	55004.4	53484.6	44034	55233	52810.4	41308.6	46182.5	45476.8	80914.2	99673.1	65794.9	50095	45097.1	70912.1	50189	53735.9	47815.8	57290.2	50393.5	60368.1	69082.2	51584.7	41245	47186.3	43954.3	45503.9	45842.7	57255.4	40880	37116.7	50648.4	47445	49161.6	45842.8	47433.4	53128.3	40749.4	46748.5	40761.7	50556	42499.8	35340.4	36811.4	43953.8	41869.7	38464.1	46524.3	40220.5	53421	37434.4
2412	162.877	7.40087	0.732373	8126.53	8855.88	8151.27	7819.97	9227.07	2154.57	3802.91	5073.52	7900.52	17907.9	16048.9	686.357	2299.1	6608.34	3680.62	6058.8	9449.03	7562.99	0	0	25993	9447.8	5855.73	9551.57	24229.6	18629.9	15121.2	10551.6	11366.3	8056.56	8262.15	9755.02	8584.85	21149.4	17286.5	19411.7	18412.9	24226.9	24370.9	11676.4	13126.7	10918	6985	10005.7	10166.4	20527	19248.1	15164.9	16677.1	18988.1	19568.3	10815.2	8851.19	11407.9	23629.1	25283.7	27962.4	11455	11606.5	10134.4	18365.7	19666.7	22303.7	24365.7	0	23902.9	10194	11348.5	11648.4	17376.9	15573.5	13832.6	19863.9	25173	24452	10010.1	9700.36	10306.5	18914.9	15761.6	17244	11681.9	9819.41	9240.76	7698.91	9557.65	6968.82	17695.8	20034.9	16500.6	10609.6	11289.7	12170.5	10415.6	8207.92	9203.33	21186.1	16429.1	12679.3	10478.5	10085.1	9253.7	9141.91	7025.86	8562.62	18327.1	18655.4	20942.1	27493	18950.1	22930.5	11196.4	8149.81	10614.5	14469.9	19018	18481.7	20446.5	24882.2	21605.2	16660.8	11314.2	9060.52	15589.8	14346.2	15679	0	24606.5	26178.4	11047.9	10117.9	13017.1	16673.5	17829.3	18087.7	11029.5	9800.7	8494.25	8853.34	11877.4	9239.33	10164.7	10227.8	9584.8	7198.14	6448.39	7582.65	8225.03	8072.66	7620.57	8480.58	7741.52	8739.7	22025.8	21764.2	18442.6	17646.7	19848	19430.8	19723	16283.7	14843.9	27925.9	26422.1	26233	10734.2	9331.61	9649.73	17914.2	14578.9	18884.5	26139.8	21705.6	27566.1	10073.3	11758	10950.7	15089.7	19179.6	16918.5	25648.8	22636.8	24084.6	10952.5	9039.35	8771.77	21646.6	14635.1	14455.3	13062.6	11230.3	9497.9	8130.99	9421.5	9430.98	17971.1	13679.7	15550.4	12593	10979.2	8427.2	8634.06	7675.14	6831.9	23568.8	23890	21470.1	11706	12393.1	13144.4	7557.61	9415.2	9104.81	17380.8	19658.8	18020.4	24510.5	22290.7	23155.9	8996.08	9532.38	7810.11	18378.4	27062.7	20768.4	15658.1	21594	20791.5	8624.2	10246.2	7827.08	16237.4	15678	9037.9	11342	10699.2	6854.74	8180.28	9000.11	17319.2	22914.6	19243.9	10151.9	14074.1	9267.64	8538.1	11089.5	8060.93	25566.6	19300.9	24547.6	26841.6	23024.1	10516.6	8215.05	8430.56	15448.5	16659.4	16946.9	26837.3	16450.1	23455.8	9753.78	9984.07	9695.45	15549.5	12327.2	17633	19592.4	22862.3	21480.7	10144.4	9564.38	10362.3	15314.3	12148.8	20782.9	10265.4	9753.43	10527	11992.2	14000.1	13765.5	22855.1	17546.9	9623.22	10144.1	8485.65	18038.9	14685.3	10974	15681.3	18989.5	20843.6	8137.03	9326.11	16206.9	11482.3	17829.9	21288.4	20859.3	24444.9	22360.7	25388.7	11955	8851.04	12772.6	17318.1	20493.9	13831	21900.2	21258.8	18641.1	8932.12	11068.6	10976.3	12774.5	15566.7	16804.2	25802.8	22548	22048.7	11227.4	9925.27	10745.6	16894.4	18958.6	17137.2	11600.5	8661.89	17928	9634.22	9624.19	11288.3	10766.2	10730.1	7834.76	7186.35	7440.72	7957.77	4788.41	5254.31	4679.57	7445.57	7201.97	6580.68	15908.5	14307.8	14465.2	17400.6	17711.5	15159.2	15478.9	12907.3	14550.6	22352.6	21594	23025.3	0	9780.73	11601.4	15647.1	14328	18950.6	57609.5	42198.8	25101.8	12065.9	8598.59	8760.64	20080.2	14133.2	20495.4	19217.6	0	8832.77	10076.1	10896.3	19109.7	12683.4	16292	10635.6	8753.27	7660.76	13203.1	12925.5	14873.4	22458.3	19883.2	22302.5	8965.27	10426.7	7495.41	13363.7	15836.4	19318.4	14256.2	14819	19763.8	8804.25	8919.52	6844.91	13763.5	18025.6	15595.2	17793.7
2413	446.059	4.65905	0.85078	0	0	0	165.924	0	0	0	0	0	0	0	0	0	0	0	0	0	0	51655.1	77825.6	86444.7	51210	59241.1	64839.8	49992.6	74622.9	80049.6	52398.8	79478.8	76195.7	65951.4	54827.4	73504.7	54361	68597.5	74809.8	66553.3	72039.1	68488.6	63990.7	65439.4	57651.5	71785.8	77669.4	73535.6	60395.9	71132.4	84272.5	69569.5	71271.7	71995.8	85661.6	77523.4	84040.8	49949.6	79461.7	61911.7	51560.6	78074	82597.6	59201.1	65191.4	72544.8	56957.6	67300.7	68583.5	62941.2	61566.4	76139	81377.4	84969	73006.2	63523.3	62686.3	61061.8	76099.3	69972.6	75982.9	80497.1	61350	75640.6	82704.5	72946.4	71636	71804.9	73843.4	63057.9	69623.9	72031.4	66464.1	70091.5	76156	83726.8	82125.4	79303	90316.2	61988.3	71773.7	64947.3	79267.9	72719.9	67178.1	65055.9	88099.9	68016.1	67485.8	62043.5	69792.8	52653.7	60704.8	69146.8	50673.3	71395.3	70068.9	61053.7	82574.1	60177.6	71492.1	69732.6	76331.4	73434.9	80099.6	61566.5	67094.5	65532	68112.9	77879.5	71562.3	73051.7	78688.9	69725.7	81953.3	73970.1	71563.4	73603.2	82841	83041.5	75838.2	74943.8	83441.2	70194.8	90864.3	61896.2	82829.1	74808.1	73548.2	71556.1	68022.3	58310	65948.4	71803.2	76205.5	80772.8	50894.9	61227.9	67681.6	74181.6	67398.3	66961.2	73593.6	58991	48545.3	64456.5	73279.1	64719.5	76761.4	70061.3	71983.8	74003.8	76959.7	71861.1	66949.9	83833.8	65016.1	77319.6	81127.6	76453.8	71478.6	71202.2	73896.5	60905.8	70745.3	72795.8	72955.4	79612.7	67304.8	87159.6	81713.4	68307.1	42290	75374.1	72307.1	48461.5	63250	65897.3	46439.5	62247.4	65797.6	84980.9	94570.6	73758.1	65777.1	63124.2	70992.4	58788	75775.1	72767.9	74614.5	77770.6	83677.1	70053.7	67053.8	63304.1	74927.6	61279.7	62107.4	52626.5	61813.3	61725.1	52301.6	72586	73861.4	45298	75968.7	74083.2	86064.7	62219.4	66312.2	65450.7	75261	74740.5	67850.6	70260.2	82508.1	70813.1	68981.3	84749	82207.2	74638	73406.2	70200.9	76814.9	71378.9	76026.9	83355	70131.4	81920.3	81365.1	71872.5	80035.8	65659.1	74583.9	75124.1	75136.4	79646.9	78415.1	66144.1	45419.7	65922.6	61219.7	65850.8	70368.5	71989.6	82952.9	56959.9	64422	66087.6	76155.4	55260.2	77554.7	59654.7	64733.9	73406.9	87993.5	63381.8	72496.2	68297	58316.2	70629.9	77732.8	71634.5	64678.8	67223.1	68632.1	74985.2	70170.2	79755.7	66057.1	72342.5	74529.8	68730.8	71356.2	77602.5	73849.7	78239.5	72838.8	59810.7	59813.6	77394.8	76241.8	73441.4	77858.3	68070.2	69215.2	80755	84870.5	86921.2	63752.4	78227.1	71071.7	72224.2	69510.8	65257.6	63490.6	78041.6	81162.8	71030.2	65805.8	69269.8	66978.8	78015.8	71097.2	73935.1	87321.1	83653.2	71607.7	75787.3	64114.7	57816.8	95630.6	91843.6	92986.3	91927.8	98668.7	91681.6	93479.3	89998.2	54323.2	82318.5	77851.9	99244.7	84436.9	81957.2	95561.1	90889.3	78484.4	53563.9	77056.9	87731.2	75432	71701.7	79006.9	61971.8	77777.6	69626.4	62098.8	65404.3	58724.4	61772.7	70895.7	82949.3	72837.6	73430.4	80761.5	44774.1	33812.2	51715.9	68310.9	66136.5	81522	74133.5	72158.2	64386.4	67646	68494.1	82248.1	81835.2	99130.8	59852.9	69703.8	65925.4	65857.1	82090.4	82635.5	59538	70240.6	68563.6	56559.9	76105	82241.1	70463.7	61748.4	72478.6	70000.8	79379.1	71407.4	74299.6	72232.2	94146.2	81165.7	83514.3	88740.4	52595.3	70491	73741.1	76036.6
2414	174.01	5.71766	0.851432	0	0	0	0	0	0	0	0	0	0	0	0	0	0	0	0	0	0	56385.1	64537	72061.5	21032.8	19309.8	19189.6	21319.2	18634.4	12433.7	41396.2	34293.4	32132.7	24493.3	28874.7	23358.2	50255.8	37644.3	45348.8	49111.5	66881.8	65387.4	20908.4	21140.1	34516.8	27849.1	28195.5	31680.7	24086.4	30517.3	18596.8	36245	45698.7	34745.1	47157.6	39263	36912.9	75198.6	49385.6	52893.6	25723	25506.6	34036.4	33586.3	40535.8	36943.5	58897	65248.7	99822.2	20912	19439.8	24943.9	34787.3	21131.6	26445.3	57310	78431.1	43414.6	22073.3	29636.3	29624.8	24875.3	33155.4	31842.1	34496.7	33528.1	37379.8	23378.6	28739.8	24683.6	50023.6	45396.2	38853.9	53274.1	30922.5	36126.6	28643.5	31330.8	26363	42777.8	44009	29719.5	43019.6	43392.6	42224.7	37850.1	26480	24526.5	45422.5	41501.1	41624.1	59969	31772	59368.2	24204.2	21193.8	25748.9	16726.5	19601.5	16847.9	38754.2	61587.4	42998.2	22894.4	19684.7	23946.3	19525.5	14562.5	20113.4	70532.2	37043.6	65613.4	19254.2	20380.7	27404.3	12823.5	16197.8	19853.4	24000.1	21478.1	20659.3	40540.1	44074.8	46665	12017.4	11198.4	22106.2	13918.7	10330.7	12251.6	25127.9	18919.5	34626.9	8764.75	9433.9	10579.9	13923.6	15201	19792	47315.5	47104.9	34459.9	9556.34	9299.63	8873.27	60857.9	46071.4	63870.2	20933.2	19591.5	28053.2	15551.7	13851.4	15947.3	33590	67447.3	30656.8	24048.1	21875.5	28659.1	14711.6	15129.7	16381.3	68065.3	39393.6	74785.6	27864.3	20413.1	20412.4	20843.5	14497.2	18681	38742.5	35680.4	34164.2	21816.5	22762	23890	43020.3	35396.9	31545.5	2845.14	3804.38	1722.35	3483.73	2578.27	3393.07	2649	1166.28	7804.38	5400.9	12633.5	5580.77	7351.91	4943.68	10184.2	9123.13	11523.3	10897.3	35140.2	43694.4	43234.1	21685.5	17486	28048.9	26062.3	31629.9	28682.2	39012.9	34664.4	39584.2	23908	18715.3	25000.6	21007.3	21288.7	29671.2	26889.5	38680.5	19898.7	24988.1	23011.6	42983.2	57778.8	38114	38049.8	39258.4	36881.5	20154.2	26360	28402.5	50013.1	48894.9	42010.1	47928.5	45666.9	27846.6	22991.8	23820.8	20524.3	18563.4	20645.1	49244.7	41522.4	42123.1	29031.3	22071.9	28158.6	17476.3	17207.6	17303.1	37442.1	45722.6	40738.4	28795.9	21395.1	28882.1	22171.8	14226	26175.5	46355.6	51756.7	50221.9	19558.8	21693.9	22470.6	73276.2	71687.1	35878.3	44671.2	37361.5	25097.8	24939.7	22579	59523.5	77587.1	55597.9	30517.4	36926.2	28110.9	18849.7	53002.9	50540.3	55970	41859	62820.7	36490.7	18947.7	23293.5	25685.9	17587.5	16572.2	13934.5	68032.7	28395	63954.5	19743.6	17459.7	24775.2	16087.2	16436	15332.3	37357.2	36765.1	42367.7	17089.2	21528.2	27600.3	24901.6	18851.6	19217.4	10920.1	10706.6	14781.9	13679.8	13552.6	18814.1	10636	8190.44	13755.8	9224.36	12978.7	11882.2	17097.6	16592.1	14810.6	7536.03	12032.2	11330.5	18461	13859.4	14742.2	20408	17165.3	20138.2	11299.7	10040.8	7696.83	37000	36403.8	60915.8	23407.5	22224.7	22180	18389.3	15339	23944	35539.3	17023	26718.8	22148.3	23797.4	25531.5	24674.5	17795.6	32775.1	47663.1	86718.2	29022.2	25932.2	21011.4	21383.2	14610.9	23069	53303.7	49928.2	44786.5	26892.3	25353.1	35502.1	75930.5	74577.8	72024.2	41580.6	35077.5	41819.5	31797.6	35359.1	40260.9	56447.2	79181.7	68854.6	59339.8	49377.9	55749.4	25614.2	69336.8	69029.5	85381.5
2415	201.955	8.53537	0.845381	211.84	315.64	226.837	226.83	129.946	273.183	511.128	567.993	858.056	3370.16	648.158	285.232	0	899.917	1761.26	1659.07	859.868	0	1432.68	1882.3	592.348	1542.89	2635.1	1999.14	1795.23	793.101	1924.62	1544.41	2457.23	1605.45	2238.19	2169.13	2279.02	4306.17	3300.42	4076.63	28205.1	28316.9	24465.2	19608.8	18546	19781.5	46547.3	56372.1	51688.9	26292.8	25256	30013.9	39236.2	37886.8	34924.1	24235.5	27359.2	27489.5	15963.7	14066.4	9387.11	19429.6	18409.3	19917.2	21587.7	22226.7	23039.9	10016.5	9198.64	6229.2	17461.6	17571.7	17721.7	22504.1	26049.1	23414.9	3500.08	4964.48	4351.64	16689.4	15537	17201	21869	23166	20715.5	25025	23562.7	26161.1	41995.7	39886.9	39302.9	27594.6	32460.4	34083.1	27355	22449.8	26929	32898.9	34233.7	33124.4	29865.8	38198.6	34394.6	26444.3	24780.6	26798.2	34529.7	32639	29895.8	26932.3	29659.1	12046.2	4648.42	5616.35	4667.51	18362.3	23153.7	21594.8	23971.2	18808	25429.6	4398.92	6104.07	4746.02	19619.5	21378.3	22844.7	22542.8	28693.8	29424	4162.6	6060.31	4558.46	19536.5	19382.2	24105.8	22771.6	23956.9	23563.2	46582.3	50710.2	25576.9	28624.6	30074	33106.7	19569.9	22469.3	23176	31520.4	37516	29392	16803.6	17061.3	19089.4	13349.2	17469.3	15252.7	61448.9	58564.8	61108.8	38935	40035.9	37440.7	27813.1	32113.8	26509	4423.85	4361.67	4421.62	16978.4	20767.1	19631.1	23132.9	22869.6	28628	4521.03	5542.11	5039.84	17572.9	17439.1	22027.7	21835.8	19142.2	22610	5680.32	5132.6	4346.72	18888.4	16628.9	24095.5	26693.7	24948.7	23804.8	27317.2	24707.4	22552.1	22849.7	24439.8	28636.3	36387.8	36957.7	40133.9	24282.5	25475.1	29974.3	24697.9	17163.6	18706.6	30609.2	35687.8	31215.3	21754.9	23815.2	27971	11635.9	15010.1	18925.7	31691.6	32269.7	30495.2	3701.15	2892.93	4620.77	22954.3	22742.7	21863.9	26874.6	32326.6	27457.5	5372.12	4815.68	4708.73	24340	22912.9	19905	30648.1	26112.8	8053.68	7085.92	7014.17	7548.1	4335.28	6953.75	10477.8	11951.8	9881.56	18061	17476.2	14767.7	24015.8	23014.2	22286.7	23254.3	23012.7	5487.28	6067.98	5473.49	27843.7	20754.2	29094.8	27940.8	28719.2	29304.9	5193.86	6743.96	4945.31	26478	27450.6	28630.3	32158.3	32168.6	29492.7	5029.64	6355.6	6427.53	26394	26428.4	27844.1	31314.3	31140.1	29633.8	49891.8	52566.6	31116.5	37934.8	34210.3	30477.8	61734.6	60920	29266.7	41723.8	18003.2	35710.6	27713.5	28230.4	50844.9	53074.5	58442.9	20841.4	23223.5	46553.1	22393.2	42692.6	42295.2	40160.3	3786.16	6559.65	6997.44	20951	23795.7	25472.8	24092.2	27425.9	29677.2	4882.09	6075.11	5986.18	23642.2	22689	26643.2	26794	28368.8	26840.8	6485.57	5704.01	5486.03	25572.2	23124.3	22560	24275.1	24989.8	26270.8	35408.6	37970.6	28835.2	38227.8	32815.7	31302.5	37069.2	31643.4	34502.7	18080.1	21133.4	19581.9	43502	59442.1	59230.9	57482.9	47902.5	46601.1	28200.3	47792	48047.8	41560.7	49156	42912.2	48262.4	50230.8	26158.9	6913.88	5881.65	7441.19	33087.7	30668.4	34144.5	34645.7	31603.2	29994.7	0	64556.3	37144.5	27752.4	29361.1	29438.1	42207.9	42686.4	43472	25631.3	28213	28658.4	23907.6	29843.9	34311.2	33591.1	33922	69316.4	67742.5	73827.3	101961	94849.5	90056.7	83339.2	80969.9	91125.5	38293.6	32275.8	40790	84640.4	93321.5	92836.2	89765.7	87132.4	83118	63023.2	61948.9	61163.7	52516.1	76187.6	70665.1	72330.1
2416	201.955	9.03569	0.791099	1502.54	996.662	1537.18	645.031	630.318	957.177	1844.73	3840.39	2801.12	0	0	1494.28	255.199	3077.16	2954.32	4073.26	3209.38	0	479.693	416.085	365.769	1906.25	1520.88	1231.08	1629.34	1619.65	1954.22	2318.07	1431.63	1457	1059.97	1175.25	1081.79	3393.39	3128.26	3245.76	9248.7	7084.96	9445.98	7449.95	7071.51	8920.48	29258.8	26566.4	25694.8	15878.7	20716.2	18563.5	23322.3	23602.5	21350.6	18527.1	16427.8	13995.1	7365.19	5346.52	5352.91	9491.47	6010.03	8782.95	14652.2	14484	16760.5	5880.09	5016.98	4800.74	6775.21	6972.32	9844.82	18014.3	16184.7	18960.4	2714.08	2564.38	2401.04	6862.72	7955.03	13257.4	13735.9	14966.7	14137.1	13083.9	16577.3	15338.3	24212.8	23142.8	17533.5	21968.1	24842.5	21073.3	17613.7	16144.8	18178.9	15836.5	16713.3	16931.4	21142.8	23987.1	20696.4	19688.5	14692.7	13833.2	18704.8	17122.8	16564.2	18771.7	22031.7	11577	2670.19	3745.36	3291.59	11098.5	10960.1	15836	15618.5	16788	17455.3	2744.92	2687.79	2985	10054.8	10492.2	14168.7	15435.9	16790.4	24576.7	2318.4	3518.72	3380.99	12224	11485.9	18427.1	16457.9	15837.2	16273.2	23770.2	25918.3	22427.8	13883.7	14708.5	11955.8	11450.2	11739.4	13072.5	15988.5	17831.9	14327.5	9962.99	10027.7	9922.41	7014.49	8751.06	9267.49	33524.2	34241.5	36691.9	21360.2	18979.6	17056.5	18865.4	19431.7	15314.9	3600.7	2557.66	2718.4	12066.6	13185.2	12365.3	15829.6	17996.4	16914.4	2960.96	1998.99	3201.67	8212.92	8181.3	14661.8	13484.1	15896.6	17010.8	2899.84	3590.98	3430.53	8199.24	9396.82	15616.4	19316.9	16787.3	18142.4	12544.5	12995.5	16851.3	13927.6	14051.5	13706	21295.2	34129.8	21998.7	12216.8	14054.7	13203.4	11722.3	8985.36	10003.5	19243.2	23002.2	19449.8	11879.2	12162.9	14226.8	7439.66	9835.81	10470	18577	21575.7	18512	3165.96	2251.64	3566.88	9746.43	8990.16	11514.4	18708.5	19940	20474.1	3572.62	2400.29	3559.64	10854.1	10781.4	11356	17961.7	16850.4	6417.55	5098.87	5258.5	6213.86	3539.14	4130.02	9143.6	9416.23	9912.5	11213.3	8812.46	7500.64	13157.2	11787.3	13000.1	14046.8	14451.1	3105.13	3725.2	3635.09	17269.4	12101.6	18587.6	20343.6	18424.8	19684.9	4383.47	4859.24	3961.96	13710	13871.8	14123.1	20844.7	19413.4	21440	3621	5374.61	4947.89	19918.9	16768.8	16248	18297.5	17219.1	25696.2	19087.3	23807.2	19017.3	23038.4	19978.5	21060.8	52483.1	43416.3	17828.5	28615.5	8830.33	23350.6	15702	12185.4	34284.2	37032.4	33019.8	12779	16719.6	27369.6	14136	26252.3	27532.7	23788.4	3844.37	4013.25	2983.28	12653.2	17639.3	14331.2	19501.1	18255.1	19884.3	3119.31	3388.73	3080.45	11983.4	12240.2	12420.2	20870.5	22881.6	17080.6	3415.58	4541.34	3736.73	15248.5	10710.1	16969.1	18158.6	17919.5	16949.1	19405.7	16972.4	16869.8	17738.7	16567.2	17626.5	17093.8	16736.1	18053.9	10939.2	11247.8	12034.3	5876.94	25664.2	25215.5	25367.2	26170.7	28897.1	29401.6	31230.3	30886.8	28929.7	29737.9	26585.5	32826	34646	27125.9	4851.58	4100.39	4225.71	21896.7	14250	17014.4	19396.1	18673.5	20874.8	0	0	0	19867.2	14273.1	14380.5	26122.4	23103	33986	0	119.605	19559.9	11377.4	17109.2	23934.8	23509.2	22781.5	27133.1	28545.5	27060.6	53077.5	52844.5	55032.2	47378.8	55618.7	56142.7	22058.3	19341.4	26826.7	47442.4	49526.2	51005.3	54598	53731.4	52917.8	22763	21520	20023.1	37119.6	47884.4	48546.4	43613.7
2417	201.955	9.22365	0.783022	936.488	722.826	1379.39	186.673	375.826	1849.91	1545.62	2409.6	2294.94	0	0	1860.3	1164.44	2383.84	2416.41	2874.6	2893.31	0	1130.56	607.691	375.075	635.07	735.837	264.226	2290.16	2275.95	2267.2	810.829	844.514	1168.13	1756.38	1438.29	1944.91	2731.89	1919.09	2389.31	10442.2	10263.8	9812.67	3676.26	2187.99	3379.59	29367.8	34803.2	29760.5	19704.8	22394.8	22201.2	24336.1	24820.4	22649.4	14618	14922.1	13690.1	6856.71	5860.62	5224.56	2816.9	3562.25	10401.6	16402.1	18660.3	19040.8	5114.09	4680.75	4211.94	9066.85	8266.86	10259.7	18260.5	20581.1	19744.8	3099.96	3110.79	2401.04	9539.97	9969.85	9018.02	16009.1	17716.8	17787.4	15022.8	12894	13200.3	21745.9	23204.3	22874	21190.7	19812.8	20892.4	14702.4	13175.6	12004.5	21705.9	21064.3	21901	24632.4	22247.3	21863.7	15059	12573.6	12740.8	18540.5	17149.8	16829.7	20514.3	19351.1	11585.8	2321.59	3079.4	3113.96	11098.5	10960.1	10924.5	19122.1	18147.8	21005.6	1760.44	2665.8	3478.58	10054.8	9741.53	11522.4	18362.2	18401.1	20665.3	2439.61	3771.52	3398.79	10509.6	10544	11027.7	19555.2	16712.8	19075.3	27026.4	25825.2	23144.2	13883.7	16783.9	18814.6	11450.2	11823.6	13596.1	19166.6	19341.3	18363	10175.5	10986	12226.1	10195.7	8338.28	11052.1	33430.5	33356.6	33839.6	28771.7	30162.2	22234.4	18514.9	19264.4	16766.3	2957.91	3407.05	3871.88	9683.8	10124.8	9028.63	20361.2	18717.4	17555.2	3364.6	3178.62	2590.66	9685.77	10168.7	11021.3	17846	18739.5	18842.2	3353.06	2908.32	3086.75	10915.5	9214.08	11246.4	19152.5	21318.8	19843.8	14384.2	13919.6	14589.9	16429.8	15833.3	15369.9	23441.8	22798.6	21775.3	14615.6	13540.8	13061.1	16061.5	11993	11825.2	19044.1	19046.7	18741.3	11879.2	13992.9	16299.5	8363.72	8357.62	10780.6	21048.1	18945.7	17652.9	2754.29	2898.02	2486.52	11405.4	8990.16	10854.6	19346.1	21028.1	20231.2	3266.1	3014.26	2593.59	13009	11075.5	11233.5	16894	15441.8	6085.51	5800.74	5711.75	6776.99	5016.38	6384.65	10350.8	9090.82	10514.9	8790.4	10807.6	8699.41	15040.3	15920.6	15303.8	16963.6	13334.5	3173.54	4183.42	3474.34	11730.5	12150.5	13947.2	21328.9	20836	21476.3	4000.02	3474.28	4086.47	13718.7	10276.5	13004.2	23647.8	20047.5	21630.7	2999.13	3222.47	3879.82	14251.9	12600.2	12475.5	20955.7	18968.7	20789	20841.5	25240.3	14800.6	26997.7	23054.6	20985.1	41498.6	40519.9	14741.3	20800.4	10589.2	24874	18924.3	16971.7	34060	35565.2	35482.3	10677	13032.8	26752.3	15187.2	25281.5	27906	27251.2	3411.61	3335.99	3694.9	12765.4	12925.9	12846	22005.2	21740	21834.7	3680.24	3343.26	3146.23	12688.1	10669.8	12171.2	20532.8	19097.8	20179.2	3851.23	3842.77	4060.1	11963.7	11627.3	13538.5	21839.3	21270.2	22500.7	17718.4	17044.4	18963.8	17172.6	18515.5	19185.5	18679.8	16756.8	18791.7	12341.7	12180.8	13366.4	22626.7	29044.8	25687.4	34848.5	31835.8	30022.9	32600.4	31242	30628.2	31268.8	27783.5	25782.7	30771.8	29533.4	28042.3	4202.86	3813.96	4592.24	16591	13779.6	14608.7	21916.2	23190	21786.9	0	0	0	15004	13805.2	13960	24088.4	24258.8	24450.6	0	156.903	16397.8	12796	13573.3	24826.8	20810.4	24682.9	35654.1	30226.4	36172.7	57048.6	57283.6	59455.9	57174.3	49121	59658.6	18144.6	16828.9	19466.9	46732.5	52811.1	56490.7	60757.8	63040.2	60334.4	32106.8	33795.5	31463.7	33524.3	44130.1	41721.1	54194.6
