## Extended Data File 3 for "Metabolic Preference Assay for Rapid Diagnosis of Bloodstream Infections": Data S3. Parant ions of significant biomarkers (104 peaks).xlsx (part 8 of 13)

### Sheet: T4-6 0h and 4h (continued)
Metabolic Preference Assay for Rapid Diagnosis of Bloodstream Infections
2418	201.956	8.79036	0.810349	1709.27	2298.3	1502.05	0	0	0	0	0	2577.41	0	0	0	0	3731.64	4360.73	4637.11	0	0	236.823	204.559	225.907	2323.94	2136.17	2660.21	0	0	0	3711.36	3322.71	2357.68	2602.28	2842.75	1051.05	5757.37	5588.8	4186.88	8441.17	8849.28	9790.35	17184.6	14663.6	27009.9	25034.5	35885.4	39667.5	11114.9	16572.8	15419.6	39007.3	36596.2	35152.1	30617.9	32848.6	25795.9	8258	6769.74	4295.77	17820.6	18464.1	22312.6	8065.26	9520.05	10393.5	5260.85	5467.24	3066.43	17181	14135.5	23408.4	13884	15718.5	19601.6	2560.84	2176.69	1953.83	16523.6	15685.7	19130.2	13556.9	12256	12399.4	25766.3	24195.5	27948.8	28083.2	29881.5	19526.1	28309.1	31996.2	33452.9	34523.6	24138.4	19710.9	17409.8	17864.4	19933.4	41241.7	44997.4	33103.4	30674.1	29349.7	28679.7	21025.1	19086.2	18057.3	29322.8	26744.6	16158.8	2296.6	3664.08	2944.96	19167.6	25260	29536.5	13060.9	13299.9	16964.2	3309.85	3119.5	2188.57	26429.8	22456.2	23795.6	20007.6	21565.1	24661.4	2934.38	3871.25	3525.06	16987.6	17594.6	28894.2	19182.1	15363.6	12896.5	63167.1	57006	68286.9	25516	32435.5	34006.9	27851.5	27437.1	27995	21683.3	23266.7	13492.7	8259.67	9328.71	12599.9	12089.1	12119.9	10123.6	51108	54729.1	64257.9	38776.4	49759.7	41572.5	32901.4	32337.3	25571.4	2612	3273.71	3109.71	18127.1	18297.3	17492.7	19511.7	19601.6	23065.9	2400.86	2061.8	2236.37	23097.7	18886.8	23581.8	13330.9	10553.1	17896.1	2774.34	5092.09	3554.98	20602.7	20823	23826.8	21597.7	19456.2	18704.5	28021.3	26670.3	30639.4	12138.9	15269.9	17104.7	41489.5	46884.4	36284.8	35247.5	33800.6	34415.9	17349.1	13206.4	9500.89	38483.2	42761.1	32020.3	33261.1	31477.7	34975.7	6490.08	7132.5	14915.1	40312.2	42595.7	30804.9	3203.49	2796.26	3611.16	22363.8	21887.9	25713.8	25085.5	19290.8	21292.5	4302.6	3382.5	2900.04	21571.2	19794.1	26690.7	28322.3	18759.8	10377.3	9413.96	8880.85	3730.64	1516.5	3158.85	12588	16807.8	14643.2	21976.4	20229	16095.3	10394.3	7587.61	8798.72	28119	26680.7	3170.72	3352.05	4155.99	31530.3	23220	27363.8	23655.9	27438.2	30390.7	6101.74	6130.37	5586.4	27333	28978.4	30566.9	34729.6	33834.7	32943	4181.94	4310.24	5072.78	29949.2	27525.5	25640.3	21295.2	22763.5	32280.3	49291.6	50322.7	35173.9	16103	0	12697.4	60336.9	68860.9	31583.9	52385.8	23394.4	19237	18162	15240.4	67366.5	79430.8	74875.9	19489.7	28692.8	24979.4	10734.7	48512.5	49672.7	46012.3	4236.7	4026.36	6124.75	27789.1	27803.2	30062.7	16502.7	24257.2	24677.2	3789.76	2796.76	3949.11	25906.7	21256	25989.1	28015	25360.9	22105.6	2985.03	3628.98	5425.13	23197.4	25096	32965.4	18088.2	14356.4	24856.6	41989.8	38437	43619.5	38437.3	32330.7	37745.9	42554	39561.4	44830.9	9190.59	10964.7	13318	0	13761	9647.55	10440.7	17184.4	19726.7	58886.7	71341.6	67759	45947.1	50093	51554	62392.3	57246.3	48626.4	6314.38	4012.69	4930.85	33065.1	29738.8	31066	32135.3	28491.8	35609.4	0	0	127.241	33163.8	30134.2	36388.8	45960.1	42557.6	57917.5	0	0	39239.2	31091.5	28291	42162.8	36799.7	35443.4	64029.4	81696.6	77366	63883.6	46354.2	48724.9	83892.5	85419.2	112844	34065.2	30213	52238.3	27478.7	53285.7	69996.2	91662.5	96071.9	99726.9	61729.9	68811	66000.9	27543.2	47645.9	82046.8	91140.6
2419	201.955	8.29531	0.823298	190.237	232.776	184.463	0	116.141	0	367.15	554.472	807.066	2661.9	0	293.365	221.498	451.028	418.713	660.963	0	0	261.562	142.787	1838.47	759.827	438.436	221.494	114.567	169.669	0	510.082	971.973	795.01	536.199	735.681	557.057	784.979	1642.43	1079.18	12620.4	11405.5	12575.4	10870.6	6488.56	9770.16	22382.5	20545.2	19546.7	9677.29	9575.78	9856.44	20173.2	12534.1	11091.5	15391.4	12851.5	15260.8	7361.64	6625.68	4601.42	7862.61	9682.89	11156.8	6267.27	6859.5	7079.4	6052.09	6611.71	3986.39	7521.33	6841.24	11686.8	10376	8984.33	9824.43	2458.13	3665.08	1852	7365.24	9834.13	10888.6	8953.75	7441.49	6649.64	10257.1	12447.4	14869.2	16173.6	16411.6	15100.1	10428.9	13951.6	13841.4	17588	9645.51	15724.4	13806.3	14842.6	11748.3	10269	15001	11909.2	12436.1	12021.8	12286.7	13671.9	12282.9	14256.8	12556.5	10410.3	6069.74	2609.49	1991.41	3524.08	11711.8	12315.3	15264.9	8990.36	6369.19	7448.05	3331.51	3394.61	2685.41	13084.5	14272.2	11185.7	11057	13226.2	11363.2	2844.15	2357.59	2417.72	8075.39	9649.35	15069	7732.08	8388.75	8227.84	29965.5	37033.6	33828.2	17341.7	17735	19828.5	14792.1	14265.4	16391.7	19360	14913.6	15920.5	7212.4	8189.25	8712.95	6571.66	8047.21	7883.23	26289.1	20547.5	24101.6	19735.1	19308.8	17502.2	14990.9	13552.6	12024	2911.09	2675.14	2009.4	12543.4	8659.82	8715.55	8711.03	8456.23	10584.2	1759.6	3000.7	2235.2	8930.63	10033.8	13105	8756.79	6066.41	10056.4	3457.89	3856.11	3077.2	11491.5	10772.5	15306.3	9747.99	9232.49	10744.1	11931.5	15110.2	14564.1	11424.5	12484.6	9931.8	24261.5	16520.5	15660.4	19093.4	16215.4	17353.4	14733.9	9479.16	9273.83	17822.2	16545.3	11136.7	17443.5	16624.4	16824.8	7816.85	7446.32	10407.1	18138	15890.7	8094.82	2357.65	2062.69	1860.14	12994.6	12065.6	14273	11247.6	14257.7	13202.3	2821.49	2849.68	2393.89	14090.7	10120.3	11588.7	11081.5	11907.6	4710.67	4791.33	3437.12	2587.44	1323.43	2292.12	5528.87	5396.33	5221.59	9903.15	10509.8	8311.04	9068.57	8394.64	12586.8	9898.96	11135.2	2652.13	3910.53	3574.3	17404.2	13614.9	17849.8	10308.3	9861.05	12042	3668.29	3685.93	2786.13	14025.7	16758.4	18126.3	12830.6	12064.4	11740.8	2582.05	3834.08	3584.51	15795.6	15100.9	13851	13753.9	10217.9	10554.5	28832.2	31748.5	20774.6	15332.7	14308.6	14176.3	35249.3	27979.1	13687.4	26574.7	9287.24	15030.4	15150.1	12805.8	25133.1	29814.2	36674.2	9511.09	12232.6	21849.4	13261.1	21736.5	20610.8	19587.1	4578.8	3916.68	3211.39	15137.4	15926.4	15746.5	7924.57	10156.1	8348.01	3210.51	2244.37	2200.27	16440.9	12751.4	15042.8	11203.2	11922.8	9250.91	2540.05	2977.43	3857.11	15555.8	11709.4	15478.3	9145.49	6282.76	10601	22858.7	25231.3	21644.3	18028.2	14751.8	16628	21942.1	21488.6	27481.2	10437.5	8423.51	7988.33	18608.6	17921	15993.7	17219	18513	16544	16193.2	25695.1	29020.4	23852.6	16471.6	21777.8	24664.7	24476.5	22808.7	3483.76	3375.65	3500.23	15969.5	19461.4	17118.2	15895.4	11118.7	12274.6	0	24098.3	12156.2	17197.4	12983.2	16463.1	13916.2	16647.8	17603	8252.84	6909.69	19735	17576.5	18542.1	15112.6	12976.5	13432.6	34562.2	32611	36261.3	60594.6	43914.5	45038.3	28910.4	37708.7	38374	20967.3	15788.5	18224.9	36806	44322.9	51031.3	44194.4	45069.8	45314.5	31079.2	31201.5	31497	23320.2	20637.7	31550.5	44540.6
2420	117.027	2.18867	0.84366	0	0	0	0	0	0	0	0	0	0	0	0	0	149	0	0	0	0	1583.61	2138.15	1567.85	498.479	466.693	756.822	1870	900.594	716.818	1160.18	588.044	565.943	1499.42	1435.53	2148.16	712.449	990.215	888.802	1304.6	1282.89	1950.91	792.347	555.49	1050.23	1795.7	1862.24	1811.98	1332.76	1526.05	954.162	869.445	809.261	1020.58	1204.37	536.597	717.247	1871.21	2235.1	1739.24	1378.08	1170.15	1259.04	956.887	1518.37	918.178	1394.34	1491.46	1527.6	655.183	1187.35	980.139	1074.44	1102.29	828.959	2173.63	1485.51	1635.28	800.877	1029.73	1148.63	818.837	1053.45	714.745	1540.12	982.578	1286.32	1256.14	1836.51	1556.37	982.227	1360.48	1038.95	1231.32	737.201	1206.58	1274.2	1432.82	2238.81	1088.62	1224.47	914.997	762.281	1258.27	748.753	1980.16	2454.82	1149.08	1593.09	1006.11	0	4674.06	3616.91	5462.58	3458.31	2864.67	4779.54	3901.38	4112.66	5286.9	6006.28	4249.83	5613.75	4121.65	7053.9	6311.6	6863.99	9181.75	8477.57	12838.5	15252.1	14352.6	14849.3	14126.1	13016.3	16427.9	17993.8	15072.1	9613.76	8945.66	12520.4	17065.7	22697	17394.8	50428.6	58282.5	44145.1	16757.8	12478.3	16822.4	20964.7	18331.1	15950.3	33114.7	42077	36411.6	18344.7	19521.1	14241.4	19700.5	22052.8	15678.7	74912.9	69635.6	73312	15386.8	36695.3	14378.6	11325.2	14035	16276.5	13094.6	12236.5	17809.3	14806.4	18090.5	17016.8	13684.4	19284.3	39395.7	15439.5	16297.9	18197.3	11709	15779.5	12544.1	15498.4	15008.6	17820.8	21290.2	17334.9	16578.9	16727.6	19265.2	15114.4	15818.8	15328.6	15568.5	23044.7	19829.7	15345.9	73553.5	62725.6	84632.3	36508.3	43155.8	55846.2	123100	88497.1	95818.2	78180	72647.9	92752.1	53561.6	60393	74293.6	73969.9	65761.6	62874.9	1320.61	1194.06	1103.7	640.34	915.065	694.236	1373.56	1605.37	1233.05	1212.11	1436.9	2061.57	680.06	625.643	1007.62	847.507	1296.58	0	0	0	0	139.461	0	0	169.94	150.269	183.881	0	0	0	0	121.336	0	0	1644.08	1913.44	1642.8	805.867	1178.36	1325.13	1412.18	891.393	958.763	1427.6	2299.04	1779.79	909.269	579.613	1087.56	1337.56	1430.21	1280.01	2393.39	2459.55	1863.83	1314.65	1174	932.709	977.107	1261.42	1503.79	2054.27	1597.77	3880.66	2974.61	3382.84	2926.58	2461.71	2623.21	3505.21	10080.2	2236.53	4020.04	3042.09	3178.63	2921.33	2798.74	4003.72	1845.69	2785.63	2432.54	2504.57	3179.09	3051.44	3729.63	1606.97	1380.3	1951.01	1338.62	1455.98	1431.16	1772.11	1690.72	1976.16	1813.63	2001.66	1595.92	902.336	1195.19	922.224	1125.08	994.707	1201.89	2017.52	1765.34	1736.71	627.157	1031.58	1221.97	1186.99	955.855	1345.32	2640.11	3529.88	2994.88	992.749	1985.69	1694.5	1768.63	1631.75	2230.5	3115.46	3473.27	2750.15	3012.64	2737.29	2685.36	2790.09	2116.2	2364.23	4696.62	4053.91	3535.43	2476.21	1840.31	1809.26	2293.85	1245.38	1609.16	2036.73	1237.71	1454.66	1333.18	536.109	1003.72	727.795	440.048	1201.73	1473.94	1542.9	1744.65	1448.07	835.126	1375.43	1103.54	778.178	1046.08	1242.38	1401.24	1145.77	1074.6	974.61	795.561	940.848	1136.72	1546.64	1984.15	1286.3	2460.07	3051.77	2451.8	1771.55	1193.81	1979.74	3021.61	2718.06	3372.09	1357.78	1199.25	1974.48	1494.22	1326.38	1747.49	745.009	940.776	972.199	1167.46	1463.48	1112.32	1408.92
2421	340.091	8.44343	0.851502	0	0	0	0	118.889	0	0	0	0	0	0	0	0	0	0	0	0	0	62535.9	63701.9	56411.7	28345.2	31614	30523.1	34585.5	32771.6	28977	39796.3	35469.3	30911.4	38325.5	43361.6	42191.3	32155.2	28261.2	26837.2	49511.8	49556.9	52019.1	31677.4	22239.2	30076.2	41966.3	42374.8	36694.5	32942.3	35454.6	27410.9	24730.9	28514.4	29156.9	37337.8	37295.4	28968.1	50590.2	44902.2	40341.5	31967.4	29552	31735.7	32561.9	33082.5	32088.8	58233.8	51153.4	34067.4	30187.2	27849.6	30486.5	32691.5	27457.5	29802.5	47620.1	47656.2	44001.8	28314.1	24792.3	31357.7	32232.5	28329.6	32117.3	31994.9	27628.9	28746.1	32971.7	38749.6	37339.7	28814	27525.5	24606.6	40607	31672.1	31502.3	40582.5	41870.4	36920.8	27206.8	27842.7	25073	31245.8	34337.9	29538	38248.2	36917.9	36699	29158.5	30006.3	26909.3	51355.1	47421.3	52154.4	29394.5	33221.5	28709.4	30711.7	29067.4	30723.5	45712.8	45168.5	57064.6	24906.5	28929.6	27763.3	27260.8	25431.4	26986.2	54711.8	49953.6	52038.6	31155.1	23151.5	32716.9	30308.9	28057.1	28922.9	28517.5	29728.2	31836.6	29190.3	32932.9	30603.6	30030.7	30346.6	29413.3	34323.2	31963.3	34054.2	36524.5	34929.1	37548.2	38456.7	28545.2	39756.1	25728.7	24732.2	22069.8	27890	23585.6	21777	25382.4	27767.6	26503.4	49307.6	47586.6	47247	26305.7	26229	28763.2	27505	26826.3	27299.4	45223.9	52658.7	41950.9	26840.1	31311.2	31352.5	31189.5	28753.4	27522	49465.4	45253.3	47108.8	29445.7	29692.6	32110.1	30067.7	25182.7	29401.4	35316	33349	33057	39369.2	36129.4	35934.2	29399.4	25138.2	27615.7	33982.2	30981.3	37224.3	39911.3	30617.3	37063.4	25657	29742.4	28343.3	34704.4	32798.3	31392.2	42752.6	35903.5	39263.7	27366.9	29532.1	29430.8	49161	47389.4	52652.5	26736.4	27389.3	29015.2	27563.1	36009.9	32838.6	47732.6	54443.4	54411.9	27344.6	26766.7	33416.7	25915.6	27957.3	31638.2	32653.2	35047.2	36134.7	42515.9	41198.6	27949	28688.5	26518.8	32941.8	36491	34443.3	33273.4	37075.9	39324.5	24317.7	25393.2	45607.6	45834.4	55209.9	33949.4	30699.6	33360.2	26684.7	27577.1	30383.6	52185.8	52349.8	50943.2	31867.7	28200.6	33358	28606.3	27709.7	29515	40507.1	45540.8	46020.7	32468.4	34713.6	35471.4	28518.2	22377.5	29775.4	35997.8	33380.3	36090.4	27156.6	26486.8	26420.4	27471.9	25482.7	28422.1	31336.3	27126.5	32528.6	27143.2	32178.3	26858	27672.7	23923.4	30758.1	30055.8	30525.9	26253.4	21200.7	23106.9	23843.9	50817.3	48947.2	50268.8	31515	30341.7	34456	29575.5	30337.8	28334.3	54752.6	54586	43129.6	27564.6	28098.5	35658.4	26101.6	31775.8	27255.1	51062.1	53253	46894.3	29332.6	32181.1	31356.4	30850	28492.1	25319.5	29360.8	26140.4	30724.6	29153	28522.3	28624.4	27243	31030.5	27399.2	32237	29426.9	29683.7	27685.6	30982.2	30328.9	36507.7	33154.3	29609.8	25377.5	23134.8	25266.9	26913.6	24591.8	26755.4	25707.4	21774.9	26279.4	48800.5	53000.2	48742.7	33173.8	32805.8	35583.6	25675.5	25905.7	29599.1	40628.4	34947.7	41038.6	30986	33332.9	32536.9	26747.8	26054.2	28479.7	46982.4	55387.1	31771.7	34091.1	28353.5	25758.4	26068.4	29060.8	27855	25636.5	25922.5	23753.2	25368.5	25301.6	21586.4	24369.8	19650.2	28800	32218.8	31841.7	29308.8	25902	24839.7	21585.3	19489.7	21979.3	32707.1	30460.9	28699	27742.1	23842.7	22489.2	20930.8
2422	399.171	4.27097	0.85058	0	0	0	0	0	0	0	0	0	0	0	0	0	0	0	0	0	0	1283.86	351.717	1186.46	3496.2	3859.24	3973.86	32384.6	27025.2	25601.8	5270.26	5364.16	5361.6	12073.1	13740.2	13644.9	25816.2	26052.2	24331.3	27931.6	26235.1	28336.8	5011.06	4288.23	6919.71	13460.2	12098	13802.2	26709.2	27453.4	25262.7	19937.7	25634.4	17543.1	6023.14	5841.62	5582.86	21485	24244.1	18337.8	3603.84	4604.03	4128.06	19623	22693.1	23206.8	26120.5	22784.4	18497.9	3935.1	4202.42	3512.5	29088.2	22691.4	22649.5	16953.8	12521.5	19023.5	4777.96	4013.36	5402.85	21797.5	25749.8	24983.5	4998.27	4538.52	4583.03	10938.7	10202.2	12254.9	24927	21095.6	20229.3	5817.02	3964.24	5287.58	12589.8	12650	10840.4	25082.3	21521.9	22657.8	5627.87	6357.51	4541.32	12434.7	10488.4	11074.6	21484.6	24772.8	24528.8	20089.6	18998.8	14408.4	5132.43	4427.69	5728.99	28990.8	23387.4	24503.8	3051.51	21978.2	20965.4	3832.85	5641.33	4774.59	24795.2	24619.5	24698.6	18088.1	21696.4	22344.9	4168.31	5501.21	6253.18	22560.2	17788.4	20272.1	4309.52	5185.36	4898.43	4334.66	4377.35	5010.3	4376.58	5138.51	4755.03	11238.4	8416.59	9470.08	11861.3	10769.9	10841	9092.47	10466	11390.7	23233	20042	21434.7	22765.2	21726.8	21984	20865.1	23248.6	20998.3	18050.4	23370	13878.2	4549.49	3066.95	4326.08	26070.2	22367.8	21879.6	21090.1	20056.1	17291.9	4683.63	3143.24	5199.76	21321.8	20208	21226.4	19671.3	21934.7	15336.2	4992.89	3890.66	5226.79	25778.1	21209.8	22271.2	4326.1	4552.89	5319.86	12605.1	12521.5	10129.6	27597.1	18805.5	20342.9	5133.41	5488	6952.98	10738.7	7891.13	11185.4	19109.5	25351.3	22775.6	4766.52	6401.08	4685.42	11077.5	10654.4	13786.9	25765	20810.3	22757.1	20173.4	16662	16103.3	3408.85	3917.38	4057.91	25862.2	30846	33308	15781.4	12435.5	16153.6	5722.42	3548.62	4927.12	19607	27378.7	4995.4	4499.47	5130.67	12131.3	14249.6	12307.1	25306.7	24268.6	25070	5186.03	6813.79	4035.81	12256.8	12214.2	11834.6	21276	20736.4	17245	10154	19338.3	5101.83	3694.9	4824.03	24916.5	24208.5	25076.2	17618.9	17527	16622.2	5591.13	3782.25	4561.87	23984.5	22956.2	25932.9	18863.2	15970.7	19510.7	4259.31	3247.57	5410.48	22194.2	20238.3	24270.9	5121.79	5138.41	6081.15	19802.3	21882.7	22497.4	23743.5	28737.1	3389.64	5077.45	4367.98	22620.2	25310.3	24264.9	22197.2	23219	24180.2	4271.61	4609.63	23757.9	18968.2	20372.3	24144.6	25455.6	16297.7	13900.6	17304.5	4531.13	4431.74	4390.31	20249.9	17486.2	19790.1	14072.3	16908.4	17191.6	3095.62	3716.99	4409.17	17030	18876	20157.1	21089.5	20599.8	13713.4	3587.64	4083.94	4288.43	21717.1	19943.8	19914.3	833.743	500.2	926.793	887.309	994.712	803.363	893.126	441.252	1097.89	3507.4	3638.36	2697.1	5209.81	3995.69	3963.46	4394.06	4438.98	4261.94	4188.85	3162.07	5233.4	5178.55	6397.12	5834.54	4059.66	4055.45	4492.97	20324.5	19019.6	17948.1	4951.67	4074.85	4097.85	18169.6	22512.6	21039.1	113175	52431.3	107968	4853.28	4753.95	5537.46	18881.4	19384.8	24218.6	86504.5	80520.3	6739.23	4546.13	5522.69	16423.3	18132.6	24745	2829.27	1959.7	2978.88	12920.3	16270.4	14891.2	12318.6	12183.6	10936.5	4758.96	5545.27	4977.87	17265.5	17772.3	15998.2	11201.9	9274.04	9738.42	1995.85	2668.74	2387.4	22521.2	16600.1	16219.1	17583.9
2423	146.056	8.32439	0.851239	0	0	0	0	0	0	0	0	0	0	0	0	0	338.733	0	0	0	0	31888	18477.8	34785.7	35553.1	34412.9	33961.5	43368.7	52203.4	46237.4	53365.1	38165.8	38926.8	20080.9	31299.4	48080.7	38766.7	37198.8	30105.8	26108.5	29161.5	35209.4	29232	30178.6	44010.2	39103	29259	33593	68969.2	54883.1	35059.2	28196.3	27821.9	31302.2	39363.3	43661.4	24044.5	26114.1	32815.2	32845.6	40092.3	22550.3	27252.6	42007.8	58992.3	39144.8	32884.9	39872	17149.1	34378.5	19710.5	23761	46492.8	34534.1	39611.2	34106.3	28379.6	25541.2	22404.4	21263	21360.5	31813.3	42907.6	44439.6	31302.4	41204	30166.8	32324.5	33199.1	33771.9	41531.7	39088.2	21798.6	30929.6	41621.7	33178.6	25864.7	32997.8	32095.6	43938.2	47091.3	34965.1	39273.2	38411.4	24936	34918	30335.2	26092.8	34294.9	40961.5	32929.7	37416.3	29320.2	22349.4	31995.7	34166	34560.8	43984.3	43532.1	41731.7	15828.7	24094.6	29729.2	42862	30739.6	39389.5	21236.5	25207	28256.7	34806.9	38211.8	32837.4	27623.9	25604.9	27066.5	42962.9	33175.6	37818.4	40227.1	41252.3	29462.5	30338.3	43688.1	37757.2	29067.7	29580	32901.9	36947.8	35036	36477.4	28656.6	34056.7	30581.3	23730.5	17651	22347.2	32119	48596.8	39064.2	21029.5	35818.5	23665.1	23740.6	27551.2	14456.9	32580.1	39337	19227.6	38904.9	23073	28274.2	63303	34855.4	34600.5	27369.7	21832.7	21024.1	31412.7	35805.4	40816.2	28677.6	33708.2	28243.7	36495.5	23249.7	27603.7	30852	20651.2	44958.6	32838.3	40319.9	38849	32089	27877.1	39834.8	26542.5	40172.3	38220.7	39600.4	33402	22573.9	47028.9	28382.1	43151.1	27311.2	24589.3	33160.4	32632.3	33510.8	24013.3	33108.4	41023.5	28651.7	37060.2	28718.5	23138.5	22197.2	38335.3	49096.9	21699.1	33783.5	21487.2	24311	25304.5	26689.8	31254.8	67359.4	45042.1	27924.8	41359.5	31710.3	28693	43044.7	39259.7	37678.8	34214.2	26987.8	28234.4	19313.1	19983.8	19205.3	26980.6	25853.7	27691.2	26420	39689.5	23680.5	27473.6	29926.2	31968.5	39265.8	32618.9	29253	39063.6	28363.7	18573.5	33900	22009.1	35179.3	20935.5	32650.3	32515.8	21584.4	32240.5	40384.8	28835.6	30701.3	29492.2	36822	20827.1	47277.4	21328.3	38525.2	30745.4	31726.9	24163.1	34437.4	32201.7	28222	40222.7	35461.3	29759.7	43672.3	45088.4	24538.2	38638.1	23839.7	35082	34902	19590.9	28944.4	53243	33463.2	27515.2	49584.4	47585.7	33574.8	18900.1	36175.3	23860.7	33634.4	28112.8	26043.2	28539.4	34773	24910.2	42025.8	30706.7	22885	36617.1	25930.2	45484.3	34482.6	43405.4	36867.5	37624.8	31337.4	31964.7	49801.5	31629.8	46083.6	26863.4	42613.4	24822.9	41587.2	30011.5	26366.1	41539.4	37758.2	37237.1	44719.6	41365.2	31446.8	30609.9	25826.5	34143.6	37998.9	30594.6	39024.3	29597.1	20918.1	21303.4	29852.5	33332.2	17878.6	27876.9	38899.1	22564.3	28707.3	30138.3	38402.8	39950.1	38216.4	48809.4	29205.7	42795.1	29025.7	28085.1	25876.7	19403.5	31712.8	35454.8	30247.5	33848.7	28145.9	27613.2	31656.5	27541.5	21446.9	24842.4	28825.2	33240.5	32257	19719.5	31609.1	41181.7	31561.9	26143.4	47620	39966.1	24758.5	30526.6	37498.7	45489.1	27680.6	31730.1	27148	19913.4	26727.7	46545	21220.3	36235.6	38299.1	29431.2	30533.3	30399	41681.4	43925.4	38420.5	29929.9	27212.6	32777.8	23861.1	42528.1	46972.1	26739.8	30877.4	26883	25920.5
2424	128.959	10.3086	0.841378	0	0	0	0	0	0	0	0	0	0	0	0	0	0	0	0	0	0	0	0	0	0	0	0	0	0	0	0	0	0	0	0	0	0	0	0	0	0	0	0	0	0	0	0	0	0	0	0	0	0	0	0	0	0	0	0	0	0	0	0	0	0	0	0	0	0	0	0	0	0	0	0	0	0	0	0	0	0	0	0	0	0	0	0	0	0	0	0	0	0	0	0	0	0	0	0	0	0	0	0	0	0	0	0	0	0	0	0	0	0	0	0	0	0	0	0	0	0	0	0	0	0	0	0	0	0	0	0	0	0	0	8716.53	0	0	0	0	0	0	0	0	0	0	0	0	0	0	0	0	0	0	0	0	0	0	0	0	0	0	0	0	0	0	0	0	0	0	0	0	0	0	0	0	0	0	0	0	0	0	0	0	0	0	0	0	0	0	0	0	0	0	0	0	0	0	0	0	0	0	0	0	0	0	0	0	0	0	0	0	0	0	0	0	0	0	0	0	0	0	0	0	0	0	0	0	0	0	0	0	0	0	0	6997.75	0	0	0	0	0	0	0	0	0	0	0	0	0	0	0	0	0	0	0	0	0	0	0	0	0	0	0	0	0	0	0	22599.2	0	0	0	0	0	0	0	0	0	0	0	0	0	0	0	0	0	0	0	0	0	11574	0	0	0	0	0	0	0	0	0	0	0	0	0	0	0	0	0	0	0	0	0	0	0	0	0	0	0	0	0	0	0	0	0	0	0	0	0	0	0	0	0	0	0	0	0	26444.3	0	0	0	0	0	0	0	0	0	0	0	0	0	0	0	0	0	0	0	0	0	0	0	0	0	0	0	0	0	0	0	0	0	0	0	0	0	0	0	0	0	0	0	0	0	0	0	0	0	0	0	0	0	0	0	0	0	0	0	0	0	0	0	0	0	0	0	0	0	0	0	0	0	0
2425	128.959	10.6014	0.649655	0	0	0	0	0	0	0	0	0	0	0	0	0	0	0	0	17490.1	0	0	0	0	0	0	0	0	0	0	0	0	0	0	0	0	0	0	0	0	0	0	0	0	0	0	0	0	0	0	0	0	0	0	0	0	0	0	0	0	0	0	0	0	0	0	0	0	0	0	0	0	0	0	0	0	0	0	0	0	0	0	0	0	0	0	0	0	0	0	0	0	0	0	0	0	0	0	0	0	0	0	0	0	0	0	0	0	0	0	0	0	0	0	0	0	0	0	0	0	0	0	0	0	0	0	0	0	0	0	0	0	0	0	0	0	0	0	0	0	0	0	0	0	0	0	0	0	0	0	0	0	0	0	0	0	0	0	0	0	0	0	0	0	0	0	0	0	0	0	0	0	0	0	0	0	0	0	0	0	0	0	0	0	0	0	0	0	0	0	0	0	0	0	0	0	0	0	0	0	0	0	0	0	24436.4	0	0	0	0	0	0	0	0	0	0	0	0	0	0	0	0	0	0	0	0	0	0	0	0	0	0	0	0	0	0	0	0	0	0	0	0	0	0	0	0	0	0	0	0	0	0	0	0	0	0	0	0	0	0	5773.84	0	0	0	0	0	0	0	0	0	0	0	0	0	0	0	0	0	0	0	0	0	0	0	0	0	0	0	0	0	0	0	0	0	0	0	0	0	0	0	0	0	0	0	0	0	0	0	0	0	0	0	0	0	0	0	0	0	0	0	0	0	0	0	0	0	0	0	0	0	0	0	0	0	0	0	0	0	0	0	0	0	0	0	0	0	0	0	0	0	0	0	0	0	0	0	0	0	0	0	0	0	0	0	0	0	0	0	0	0	0	0	0	0	0	0	0	0	0	0	0	0	0	0	0	0	0	0	0	0	0	0	0	0	0	0	0	0	0	0	0	0	0	0	0	0	0	0	0	0
2426	276.124	0.690776	0.850965	0	0	0	0	0	0	0	0	0	0	169.439	0	0	0	0	0	0	0	47775.5	41360.4	45895.5	25652.7	23498.1	29278.5	50652.7	53243	48006.3	41250	44497.9	47775.1	28072	39011.7	33663	43350.9	43742.8	47479	34145	39714.4	51872.3	25117.8	22577.8	29604.7	16031.2	17030.3	17025.4	36345.8	38097.6	30838.7	26572.2	27143.3	23935	28827	29565.5	31117.9	33100.5	30777.3	30264.8	25828.4	24308.6	25753.2	36717.1	40838.6	38870.8	39571.5	40597.6	34437.5	19753.6	21115.6	20112	31677.8	37226	30364.6	39155	30107.8	26894.1	20481.1	22060	25617.3	33327.6	30884.6	30476.9	27696.3	24658.2	24938.1	16820	17086.2	19128.5	38434.7	29400	25447.7	35837	31828.8	25095.2	18556.2	17893.6	17977.7	38846.9	31365.2	30741.3	34544.9	25800.7	23524.1	21796.5	19721.2	13603.4	37392.1	34706	23679.4	46366.7	33796	26817.1	22144.7	26727.5	26214.1	37192.6	33656	29852.4	34073.3	44825.6	38544.4	24837.5	19009.6	25124.4	30967	29185.7	28834.1	45669.6	39892.3	42482.6	25488.5	24449.6	29636.5	32994.1	24949.1	29945	34109.2	18937.2	18838.3	26712	32234.6	19459.5	28772.9	23763.2	21297.2	19685.4	14805.9	17291.2	17053.2	14618.3	17198.5	17559.9	13287.5	15756.3	34050.8	25096.9	20232.3	26273.3	26464.2	26126.6	19242.8	28523.3	29017.8	36971.2	39304.1	27998.4	23059.8	20504.3	25171.9	37254.3	21130.3	32848.5	39364.6	42164.6	38163.3	28763.9	27943.3	24267.3	31666	30889.9	28869.8	34795.9	35627.1	36516.9	26823.1	21811.8	30667.2	36753.5	29148.1	30368.2	30411.4	32222.7	29936.2	16330.6	17320.3	16226.2	29797.8	30052.8	23749.7	30248.2	32973.2	35058.8	21481.9	16051.1	16183.5	41474.6	34860.6	26399.6	32170.8	32308.2	32717.7	20584.7	17637.9	20219.4	33459.1	21920.9	23740.6	36576.2	42087.7	40926.7	23332.1	21551.1	24222.1	41134.4	60715.9	55134	33669.8	43585.8	42630.4	26464.1	18941.4	26198.2	29410.7	32465.7	20242.2	22701.4	28757.3	16134.2	24057.5	21971.5	29227.4	30552	32240	36670.7	32378.3	31018.8	20447.9	24544.8	20434.4	32627.6	29330.5	41344.2	36271	43983.8	20601.2	24353.3	27629.7	26306.8	27643.8	30701.6	41284.1	40784.6	35861.6	30407.6	28368.4	30432.5	33110.9	29410.2	32932.6	36473.3	32091.1	42865.5	25233.9	18093.6	27305.3	30538.4	21305.9	43051	30041.8	32784.9	38775.1	18500.6	20002.2	18784.3	34634.5	30909.2	24449.9	21276	23441.3	21942.8	18821.5	21546.4	31922	27944.7	28105	20898.7	26076.9	29654.9	17578.9	28148.6	22046.6	27204.4	39135.6	34932.6	38049.4	23234.2	22120.7	19079	31547.5	25631.4	24029.1	40697.6	31945.8	40863.2	24595.5	24704.8	29654.8	34279	30403.2	31267.9	48048.8	36388.4	37869.2	22231.9	24443	28750.8	42859.1	34120.6	30554	20822.8	25202.7	22595.5	20813.8	24888.2	25568.4	22201.5	29470.6	19659.7	13561.9	14448.6	14392.7	19761.9	22123.4	18262.6	19041.9	17650.9	18746.6	30056.8	20777.8	25580.1	28279.3	25996.5	26281.5	31603.4	26318.1	31812	42561.8	36421.7	40916.9	26604.3	28228.6	25331.3	32763.1	24170.4	39539.3	32868.1	51592.5	46084	19031.6	21328.4	22677	34221.2	27552	33995.6	55759.3	56459.4	27631.8	33902.6	28464.8	34080.7	29345.8	48326.4	25331.3	30513.5	29659	19294.4	22566	25386.6	24812.2	22172.9	25339.8	28549.9	27209.5	29149.2	21391.2	29160	27799.7	26278.5	30347.7	26940.1	30248.4	29558	30085.3	24123.5	29786.9	18555.2	28627.6
2427	276.123	0.928993	0.846561	0	0	0	0	0	0	0	0	0	0	0	0	0	0	0	0	0	0	2211.68	0	0	16925.6	18993.4	17326	22077.8	30647.4	25427.5	17423.6	16808.7	18536.8	0	207.544	0	22867.8	22456.7	22488.8	0	220.365	0	18362.1	15547	23853.5	271.708	208.971	181.989	28248.2	31790.1	28113.6	13724.5	17857.9	15540.7	15107.8	14320.3	14113.2	0	0	0	11035.3	11499.9	12325.9	24697.4	21237.6	25759	0	0	0	8957.15	9591.33	10492.2	18852.2	18995.9	20428.2	0	0	175.687	16237	16444.3	14127.9	20629.7	18656.9	24926.9	7131.23	6880.12	8509.17	250.966	182.704	0	15193.6	15420.2	16546.2	9275.14	8060.97	8575.66	0	0	223.484	18090.1	17269	12502.2	10865	13410.8	12948.1	0	146.962	375.966	20585	17690.8	15414.2	0	0	0	15614.5	17803.2	19168.9	20272.4	21602.5	18414.3	0	0	0	17905.8	18104	19493.6	20628.8	20801.5	22205.9	0	0	0	16443.4	20381.6	19649.6	20598.1	18060.4	20111.1	14337.7	15172	16763.7	11927	15034.6	17139.7	16231	13828.8	14098.5	153.764	0	198.352	149.829	0	183.417	0	230.773	0	18042.7	18946.8	19473.5	19773.3	19001.2	15016.9	16935.3	18127	16677.8	0	0	0	16746.4	19176.2	20677.5	21922.7	18161	23846.2	0	0	0	17357.5	20440.4	20115.4	21831.2	17957.7	18405.7	0	0	0	19386	16944.6	22287.2	30287.7	17211.3	17852	10967	9727.5	13296.5	203.857	0	0	17784.7	16033	13473.4	12843.1	14295	16503.1	157.153	0	0	19883.9	18775.5	18180.8	15721.3	14415	17328.2	0	146.647	147.098	17576.7	18258.9	18927.3	0	0	0	18206.1	14831.2	21203.5	20856.5	30714.8	28206.6	135.526	0	0	17665	16776.7	22620	18644.2	18695.4	12667.8	12337.2	11225.1	0	0	0	17045.5	22219.6	18016	13853.5	12874.5	14772.8	0	210.447	280.231	20307.1	16401.1	0	0	0	22984.1	17114	17899.6	18489.6	15669.4	17951.6	0	0	0	20998.6	18664.4	21731.2	25494.4	17272.8	18859.5	324.994	0	0	22347.2	17564	18034.7	18882.8	16326	19980.5	12916.1	18218.7	13642.5	0	0	0	17928.7	16608.1	9306.4	15733.5	13690.3	0	139.33	0	20250.2	19232.7	21851.1	10047.4	12131.5	160.985	0	18953	13423.3	19151.8	0	0	0	19985.3	17949	18612.4	19982.1	14949.2	14029	0	0	0	19521.3	18972.9	19895.8	21688.9	18528.3	19764.9	0	0	0	16832.3	17503.2	18022.2	24333.8	18763.7	19920.1	15468.5	14075.8	15650.9	14013.7	12996.8	16219.3	13232.1	16675.7	18909.4	162.771	0	0	208.849	0	0	0	189.084	246.46	16584.2	17921.2	14756.3	18618.7	18592.8	17810.6	15388.1	16474.7	21022.1	0	0	0	19215.2	19267.6	17861.1	23599.2	18740.2	20875.5	139.436	0	0	20677.1	19545.3	15921.6	20391.5	16590	17487.4	0	0	21049.2	19355	17584.8	16682.7	16174.6	23304.6	11933.1	14342.2	16584.5	248.892	0	218.498	14674.2	14130	13114.9	11515.1	12717	13091.5	0	0	180.904	10996.3	15298.2	11587.9	13390.5	15365.6	13453.6	0	15984.6	14692.1	17073.8
2428	362.12	8.54593	0.852129	129.66	0	0	0	0	0	0	150.443	0	0	0	0	0	177.525	0	0	0	0	31615.1	28279.6	31660.1	33030.9	34254.6	30968	50785.1	50543.8	45109.6	47226.4	38217.8	41454.1	29197.6	38374.8	40020.3	43975	43808.8	45755.8	30355.4	24957.1	27268	36674.6	34904.1	33511.9	34677.9	34709.4	31903.4	34565.5	45755.2	36851.9	33410.4	44321.9	31174.2	38099.6	38523.8	34335.4	25490.4	22633.1	21187.6	27836.2	34718.9	38584.9	39888.6	41182.3	48580.9	26131.6	27938.7	25524.4	30600.1	28037.5	31426.6	37553.2	40241.7	41381.3	28473.7	25835.8	23841.7	30268.9	29039.8	29858.5	38116.7	39335.8	38917.6	34169.1	26897.7	32787.6	29249.2	28241.1	25872.2	45027.2	29320.5	32327.1	43600	31320.5	31249.9	31103	35096.3	29781.8	41257.8	38070.8	32651.2	39843.3	36114.8	32178	31666.6	32341.4	26527.8	40530.5	40724.6	32939.4	25780.5	25114.1	25797.4	29714.6	30271.5	36813.3	38259.2	37376	39516.4	22872.9	28040.3	29701.9	30185.2	28969.9	33888.9	34661.8	36839.6	39247.6	34229.6	27167.2	24131.4	32955.2	36823.1	39281.2	43573.2	36796.1	37288.2	34965.6	38401.2	36350	33711.4	33676.2	33491.4	31814.6	28687.2	32710	27318	29387.1	33379	26894.6	27379.1	27862.1	27813.7	31415.2	27641.5	40787.2	41488.8	39904.6	37594.5	35159.9	34942.6	36110.6	38547.4	38802.4	29908.9	26020.2	25126	33926	29884.5	29274.8	42575.5	33180.2	37081.2	28822.8	31039.1	26934.9	28844	31768.1	26898.2	42847.9	39464	38429.5	27510.5	26020.9	28936.2	32879.8	29638.5	35713.7	47878.8	36451.2	35988.7	32755.7	39332.8	28827.8	32647.6	27632.3	31629	43643.8	35836.6	38731.5	34419	36658.7	37547.3	33476.8	27905.5	28020	35233.4	37401.6	39984.9	35796.3	38586.8	36996.4	35362.1	32255.1	33969.1	32892.7	34703.3	43545.8	23382.4	26027.3	25266.3	27767.2	28690.6	33281.6	47757.9	49767.3	52894.1	26939.8	28985.6	26753	33893.9	29555.6	35494.4	39883.7	41005	32630.9	31256.2	38585.1	27868.8	34053.3	37150.7	38541.2	46459.4	36012.1	33588.4	40025.3	39629.8	33316.4	33838.8	32184.7	36303.1	38367.4	31523.6	28529.6	29110	33702.4	30210.4	34515.3	32255.1	33851.8	35685.2	25901.1	29212.1	28095.5	30026.9	27211.5	34139.4	34010.3	37420.2	38346.3	31093.6	32759.9	30004.8	27087.2	35658.7	39708.1	41587.2	26641.1	46862.6	32554.5	40176	42882.4	36589	33539.7	32717	40920.5	41140.5	29691.1	30873.9	33504.1	37547.6	34862	33733.6	41177.1	40449.8	40893	31883.5	30684.9	33997.5	30987.3	28262	38588.1	36552.2	30155.6	30369.3	27724.6	36786.5	32796.7	40139.8	40832.3	35565.6	37295.4	28246.8	29579.7	27127.2	33921.7	28605.5	41349.1	41744.8	40788.1	35980.8	30788.8	27248.5	27595.8	33617.2	29882.7	31528.8	41013.3	37990.8	38728.7	35541.8	35219.6	33858.2	32361	30156.1	30131.7	34020.9	35329.1	30979.3	26788.8	28849.2	26988.3	29700.2	23786.1	28731.8	33362.7	23181.4	29726.7	35950.8	36767.6	37297.2	31133.8	40113.2	36659.7	37708.3	31327.3	30616	31113.9	29370.7	34165.6	30083	35042.5	34247.6	33343.4	32599.4	34816.6	26004.1	26934.6	27433.6	34318.5	32656.7	31116.9	37102.8	28548.9	43347.5	26809	29348.8	35417.4	31638.7	35220.9	34527.9	33479.9	45854.4	31028.1	30574.8	38129.9	36820.9	30563.9	39107.1	38694.3	33309.1	35407.2	32377.1	32474.5	30935.2	30800.1	39726.3	31066.4	37755	39017.1	37205.7	34801.6	30981.7	30815.8	28453.9	36091.9	33121.2	37942
2429	284.16	6.854	0.851153	0	0	0	0	0	0	0	0	0	0	0	0	0	0	0	0	0	0	0	0	104657	89521.1	74307.6	90573.7	0	0	296.749	79405.9	92259.9	80717.3	0	0	0	0	0	352.976	0	46584.7	0	76941.8	71691.8	81972.1	0	0	0	292.142	0	0	0	0	0	60102.6	52008.8	45759.1	43868.9	0	38047.5	50646.9	49547	57114	0	0	0	0	0	58074.2	48341.6	54304.2	55925.3	0	0	0	0	56167	0	58799	57899.4	59274.4	0	0	0	41481.1	38773.5	39937.3	0	0	0	0	0	0	42331.7	39929.1	38835.9	0	0	0	0	0	0	41548.1	38446.1	30634	0	0	0	0	0	0	79704.1	0	84318.9	77733.8	68028.8	72422.4	0	0	0	0	87897.4	0	73277.8	71404.8	71815.1	0	0	0	84574.4	0	84242.3	67029.2	76195.8	78339.9	0	0	0	46314.7	50060.3	46487.4	49560.2	57780.8	45544.3	47205.8	45487.6	39979.8	0	0	0	0	0	0	0	0	0	0	0	0	0	0	0	0	276.809	0	88747.1	364.127	94211.7	63131.9	73435.3	76375.4	0	0	0	0	90567	0	64751.2	63361.8	78941.9	0	0	0	101017	0	90974.7	84467.3	70732.5	76810.6	0	0	0	51832.8	46014	51265.2	0	337.101	0	0	0	0	42686.6	52117.5	39509.8	0	208.516	280.893	0	0	0	53177.9	52828.1	46969.2	0	0	0	0	0	0	0	0	0	67353.9	61535	71744.3	0	0	0	0	0	0	79013.7	59744.1	72336.1	0	0	46518.7	42778	46483.1	0	0	0	0	0	0	60960.7	60092.1	54064.6	0	0	0	0	0	0	0	0	78865.2	61008.4	68552.3	0	0	0	0	0	0	76184.7	80397.8	75065.1	0	0	0	0	0	0	75434.8	71617.3	68621.6	0	0	285.104	41766.1	49255.6	58665.7	0	0	0	285.447	375.127	50847.6	50462	45463.7	0	0	310.415	0	0	0	46382.5	45758.7	0	0	0	0	0	0	93731.9	0	75152.3	72204.1	79530.1	0	0	0	90657	0	97472.8	73430.9	77024.3	83254.6	0	0	0	0	0	0	70003.5	66495.2	61261	0	0	0	48291.8	47617.8	45047.1	50420.7	51232	40541.8	42962.7	47240.2	45589	0	0	0	0	0	0	0	0	0	0	0	0	311.646	0	0	0	0	263.792	0	0	96527	66825.7	81680.4	78464.8	286.889	0	0	62177.5	65536.1	75742	77654.3	81313.8	82697.3	0	403.967	0	37985.3	38048.4	75671.6	79995.9	75485.4	0	0	0	48976.9	50433.7	46302.4	0	0	0	0	0	0	44969.3	49645.1	41942.9	0	0	0	0	0	0	41892.5	46685.2	50620.2	0	0	0	0
2430	284.158	6.96535	0.850105	0	0	0	0	0	0	0	0	0	0	0	0	0	0	0	0	0	0	59251.3	62643.9	2059.16	0	0	0	40300.2	28135.9	34534.6	2132.1	1334.85	0	28800.4	37183.1	26116	36974.8	30118	27596.1	49611.9	1301.84	44843.7	1085.29	0	0	22630.3	20567.9	22154	35023.6	39974.3	26320.8	6951.66	16985.8	14409.6	0	0	1228.21	0	30225.1	0	1320.73	0	1190.76	18561	16698	21770.7	27924.3	36322.1	0	0	0	0	19493.8	28446.5	20807.8	34876.4	0	25954	0	0	1058.76	21900.4	13226	16855.5	0	0	0	8496.62	21248.7	13441.4	4536.79	10559.3	4754.65	0	0	0	16862.8	15817.7	13444.8	19373.8	14819.1	8415.81	0	0	0	16654	14723.3	23485.6	10730.5	9482.96	4198.47	1409.72	33790.7	1704.79	1086.84	0	0	25680.9	23245.8	18888.9	48851.3	0	50521.1	0	3074	0	26542	32827.7	22299.6	1592.6	37637	1480.23	0	0	0	22607	21029.4	19123.1	0	0	0	0	0	0	0	0	0	22528.8	15639.2	17987.6	20768.5	27860.1	22010.9	28620.6	15743.8	23264.2	18655.8	20635	10512.8	11192.7	10495.9	14051.6	8251.69	20366.8	18174.8	1248.37	40070.2	0	0	0	0	30048	19268.1	38485.8	40392.1	2952.75	45382.5	0	991.056	1074.05	27289.2	27700.7	29688.4	5670.31	40393.4	0	0	0	0	36130.7	27764.9	18244.2	0	0	1364.32	25823.7	18458	21656.1	15772.5	18220.3	14598	0	0	0	23444.2	17754.6	15021.7	10819.5	15794.3	10374.1	0	1033.4	0	16919.3	21326	20753.1	13551	15456.5	16555.5	40089.7	35020.2	46824	0	0	0	28415.4	37059.8	26288.5	42348.8	34577	52854.3	0	0	0	26178.7	32512.8	0	0	0	17563.3	26126.2	16920	13887.9	22258	13090.5	0	0	1398.19	34929.4	32815.2	39020.2	8523.39	12556.2	48346.5	41274.8	41115	1374.56	0	0	22361.1	19676.5	21079.5	46550.2	42432.4	38170.5	1314.59	0	1361.36	19255.2	25429.3	24152.4	37253	39331.9	42391.1	0	0	0	24965.5	17189.4	24109.5	0	0	0	22196.1	8834.95	13988.9	13008.2	8068.36	0	1378.4	0	12504.8	23525.3	24838.1	9499.67	16547.4	17102.8	0	0	26725.7	18314.3	14111.3	12088.5	8966.17	42617.2	1474.66	45225.2	1805.28	0	0	19015.1	22706.3	25472.1	1987.97	40200.6	1261.74	0	1329.89	0	28026.7	25315.7	23908.2	44387.9	43198.3	46210.7	0	0	0	22575.3	23049.7	14332.2	1092.84	0	0	0	0	1273.56	0	0	0	18966.5	13616.6	23893.8	22627.8	29216.3	12417.1	20230.9	26545.2	23203	19903.6	15424.3	17439.2	14954.9	15016.8	11191.9	21392.5	10359.6	15704.2	34467.6	50205	0	0	0	0	21895.3	14879.6	24697.6	0	966.633	1010.29	0	0	0	25560.2	19124	26941.3	2451.79	2554.59	0	0	0	25206.3	15959	31941	0	0	1493.94	19501	21248	22563.6	8457.02	13199.2	9032.4	0	0	0	20515.5	24046.9	27317.7	5129.87	10398.7	11725.2	0	0	0	5909.29	11816.6	9663.99	14261
2431	503.32	1.0019	0.849897	0	0	0	0	0	0	0	0	0	0	0	0	0	0	0	0	0	0	0	167.126	0	0	0	0	0	0	0	0	0	0	0	0	0	0	0	0	0	0	0	0	0	0	0	0	0	0	0	0	0	0	0	0	0	0	0	0	0	0	0	0	0	0	0	0	0	0	0	0	0	0	0	0	0	0	0	0	0	0	0	0	37718.1	0	0	0	0	0	0	0	0	0	0	0	0	0	0	0	0	0	0	0	0	0	0	0	0	0	0	48083.9	0	0	0	0	0	0	0	0	0	0	0	0	0	0	0	0	0	0	0	0	0	0	0	0	0	0	0	0	0	0	0	0	0	201.373	0	0	0	0	0	0	0	0	188.519	0	0	0	0	0	0	0	0	0	0	0	0	0	0	0	0	0	0	0	0	0	0	0	0	0	0	0	0	0	0	0	0	0	0	0	0	0	0	0	0	0	0	0	0	0	0	0	0	0	0	0	0	0	0	0	0	0	0	0	0	0	0	0	0	0	11700.4	6243.19	8303.48	28793.4	28001.1	31366.9	76704.7	76394.3	95313.9	19514.2	14364	33881.9	38712.2	31735.8	35151.5	44933.1	60051.6	43246.8	43783.5	45371.2	27932.7	45693.2	40404.1	70671.3	104998	84555.4	46335.5	45977	51374.5	74511.5	100106	95389.4	50443	40377.4	0	0	0	0	0	0	0	0	0	0	0	0	0	0	0	0	0	0	0	0	0	0	0	0	0	0	0	0	0	0	0	0	0	0	0	0	0	0	0	0	0	0	0	0	0	0	0	0	0	0	0	0	0	0	0	0	0	0	0	0	0	0	0	0	0	0	0	0	0	0	0	0	0	153.259	0	0	0	0	0	0	0	0	0	0	0	0	0	0	0	0	0	0	0	0	0	0	0	0	0	0	0	0	0	0	0	0	0	0	0	0	0	0	0	0	0	0	0	0	0	0	0	0	0	0	0	0	0	0	0	0	0	0	0	0	0	0	0	0	0	0	0	0	0	0	0	0	0	0	0	0	0	0	0	0	0	0
2432	376.141	7.07086	0.849805	0	0	0	0	0	0	0	0	0	0	0	0	0	0	0	0	0	0	80251.8	66395.5	47106.7	57120.4	55789.2	72184.2	86796.1	89205.4	76888.7	70146.1	75278.2	61656.6	60241.5	67898	60627.8	83018.5	82873.6	81898.6	59152.7	58092.3	60839.2	50032.2	60074.5	60051.3	50108	49533.1	59049.9	95953.7	104566	94908.1	65114.4	72932.7	66430.5	52921.3	52305	48128.6	41986.6	35066.4	37453	51618.7	51222.6	48801	62938.5	75436.8	73282.9	55269.7	38107.9	42622.8	43189.4	40107.6	43934.6	76014.6	69023.4	69747.3	42770.8	37628.5	38221	58229.3	46145.9	39857.2	65317.8	53743.3	58098.3	40440.5	37236.7	37556.6	45895.2	50037.8	47821.5	43899.1	52610.7	44744.7	46144.2	33294.3	43753.8	50678.8	52373.4	49788.4	58859.6	48346.4	51018.8	52418.8	37592.2	36562.8	53634	41348.4	47116.3	59185	49713.9	51274.3	57160.1	55770.7	45825.2	70777.8	60616.8	62480.9	67318.4	71044.8	69971.5	47820.7	52501.8	60292.9	50475.5	61309.8	59366.3	76887.5	64297.1	60825	50008.1	48252.5	47050.3	55203.8	56966.3	65819.5	72053.3	75384.7	65896.3	42344.7	52711.1	52793.4	43367.3	49032.8	54473.4	41641.9	29266.9	55469.7	52302.2	45273	46225.7	60345.7	49168.4	47136.2	48984	52815.6	47520.9	61143.8	60096.4	66843	53967.4	59375.9	60331.1	44880.5	49588.4	38401.7	48299.7	49820.1	43137.2	49397.1	36782.9	50300.2	64157.3	66076.4	83813.9	72177	48333.2	50872.3	44167.6	45146	66037.5	76680.6	74184.6	66017.1	40953	45105.9	44444.4	58381.2	51205.9	61677.9	86904.8	67656.7	75485.3	52956.4	48565.9	41689.4	47602.9	35663.7	43672	63922.6	57073.2	54753.9	35771.6	38972.9	34404.9	43372.8	38852.6	39552.4	40250.1	46997.8	49740.8	39567.5	52662.3	51319.2	38231.4	47966.7	41399.9	46831.4	63126.5	55707.1	52340.9	58225.1	60944.4	47829.6	47471.6	54815.6	74591.3	93127.3	84003.2	41492.3	62165.3	57011.5	52300.1	47102.1	51940.5	73650	64882.8	51908.4	38057.7	54096.1	48743	57238.9	60523.5	75550.2	65226	59370.5	53040.2	50538.6	52082.7	51339.4	60976.8	63114.8	66541.4	57534.4	60685.5	58324.6	50054.6	60628.7	52804	44899.6	76392.6	67775.2	77044.4	57017	49487.5	44957.1	56206.1	49164	63402.2	78601.4	63219.3	92384.4	53246.6	54231.6	53302	56445.8	51325.1	70784.3	67697.5	69129.9	71479.6	45040.5	60575.5	59149.4	62368	60734	60302.6	65324.7	56728.6	37361.9	51519.4	53504.5	66022.8	66154	58419	70746.6	71768.3	65068.8	43037.6	44069.2	64743.5	54124.2	56580.1	66057.5	64949.4	58896.6	44417.9	47290.5	45642	64674.2	59087.7	54880.1	73982.4	71338	47961.4	54015.8	39194.2	57793.1	60560.8	66113	76675.6	87130.1	69070.4	57756.1	52217.2	51508.8	57454.8	51880.4	70128.6	87764.9	71021.2	75692.7	39565.4	41523	32831.1	40753.1	45217.2	37243.7	38542.8	39439.3	40372.6	37686.2	32340.7	39751.6	38135.1	53300.1	41194.8	50244.2	42939.5	42559.2	61379.3	53722.3	65209.6	55494.7	50224	56415	48543.2	48162.4	59700.5	44797.6	50722.4	39713.4	55797.5	60400.5	67874.7	75328.7	64304.5	73958.2	38276.2	46702	41779.7	53749.2	65150.9	63396.7	67032.7	58368.4	67867	34023.9	36563.1	50264.3	54589.4	59695.6	71623.3	62747.8	81844.1	33311.5	35945.3	40443	53358.2	51984.2	67223.2	53725.1	55741	59115.7	42416.9	40712.7	43398.8	50704.3	48682.8	66546.7	44020.9	50601.6	51925.5	48974.9	37312.4	29798.6	35828.7	51375.8	46247.2	53941.9
2433	197.778	7.05323	0.846333	3752.61	4117.31	3586.08	1401.03	3180.6	1093.24	1832.25	3527.75	2436.38	1347.28	959.955	1992.91	1926.43	3721.79	2613.57	2721.68	2216.11	2732.33	7261.66	2716.65	6496.49	8198.19	8069.53	4627.59	3773.33	2716.54	16010.4	8673.75	5501.99	8098.7	7580.94	6878.09	3520.33	4115.6	10039.1	6495.91	5032.81	19422.9	3411.45	7184.22	4117.96	5098.95	4073.72	4620.93	7457.77	5028.66	4088.33	3747.16	6933.76	9722.5	4612.52	7400.93	4199.76	8179.64	6780.98	7355.71	4726.5	6909.1	5818.03	5707.48	4237.5	5327.8	3397.69	7006.61	6049.83	6358.4	4106.67	10137.2	5953.86	3874.81	8203.94	5623.98	60560.5	6660.27	3729.05	5867.29	4934.54	6618.61	2899.83	4409.44	4650.09	4815.24	7773.27	4817.53	6950.11	6428.6	8924.63	7757.49	7209.42	15367.1	6123.75	5756.59	3862.53	8176.92	7270.61	5998.8	5948.33	6674.4	7090.82	6191.94	7233.09	5502.55	5266.7	4655.46	5810.11	8416.25	7838.91	6016.18	6648.18	6270.93	4117.06	5577.57	6672.33	3107.14	5976.67	7271.47	6175.27	3427.12	11545.3	14779.1	7101.04	10338.8	7477.47	27810.4	7079.17	4178.49	8690.87	5705.35	3661.43	4501.05	10260.7	8459.75	6870.05	6420.31	7513.33	16304.6	5596.35	10018.9	8869.89	7742.78	8333.74	14938.6	3494.16	10706.5	5898.09	7069.25	4338.69	7854.57	5271.37	8402.56	8367.56	4621.68	4519.91	9041.82	5261.65	6676.13	7604.44	6537.35	7243.36	5035.97	8931.5	8986.91	5493.73	4929.5	5393.83	7119.56	5470.59	5212.77	8510.5	9163.45	7642.09	2198.9	6196.91	4358.41	3367.09	7004.69	8717.86	12446.6	9574.03	6489.13	6100.77	3576.59	2811.36	4423.09	5088.38	10167.3	3671.29	6914.88	3854.16	8336.05	28856.7	2760.29	8034.12	9765.59	6046.5	3788.09	4928.75	5548.07	5665.14	4665.14	3697.29	7170.29	33250	5611.05	7891.37	5207.78	6600.3	5413.81	10494.5	5041.65	6628.11	6348.48	5141.3	8241.02	41537.7	9043.42	6822.62	3315.21	5037.17	10323.3	6342.54	4830	9904.61	8688.5	8198.3	5127.54	3557.05	4165.67	8231.07	18822.2	5534.63	8440.92	6366.16	4729.04	8252.72	6980.77	7273.19	12898.8	5052.88	6229.93	6959.27	9174.47	10517.4	5928.99	44763.4	7745.92	8889.57	7657.94	7567.74	7510.78	6644.18	4384.21	6025.64	7140.11	8821.06	8808.01	4509.78	9290.21	33745.4	6086.34	5222.98	7434.55	3766.91	8424.87	5791.38	6032.39	5128.84	5591.54	4740.28	37636.5	3802.34	22950.8	7304.07	6949.64	4681.44	8773.28	8783.97	6861.27	9383.83	8342.83	8904	6881.31	7473.83	2247.66	6870.78	7925.61	7419.89	4610.19	6345.5	5689.82	6130.84	3831.71	7019.29	7577.82	8249.57	10103.2	8624.73	5790.05	4575.23	4669.58	6766.21	6113.13	5885.93	17150.9	6823.13	5984.64	5712.61	8249.04	8930.7	3724.54	4851.87	4713.13	5139.06	7022.69	12444.3	8342.71	5943.7	8437.91	4284.42	5240.35	7698.93	4830.08	6908.84	8316.04	6134	4609.81	16394.9	6916.41	9611.75	4047.17	5706.06	6504.91	9065.12	6616.18	6757.12	6179.36	6017.3	4180.22	6320.69	4272.84	6750.64	7680.72	8888.86	6610.59	8146.54	6769.18	7332.51	5615.99	5672.34	7617.55	6442.7	7586.58	5377.63	9839.73	5987.77	3412.86	42897.6	5103.15	4362.48	20705.4	7102.44	4870.97	9208.28	5310.18	418.697	3987.79	2677.92	6605.99	6605.14	9204.5	32615.9	5757.71	16422.2	4289.65	5790.64	5404.05	7327.74	7940.72	26624.8	6473.03	10169.1	7442.1	10183.3	7805.56	6954.48	8599.89	8153.27	7739.24	5659.04	4916.1	4895.17	8542.62	6975.26	5952.19	6090.22	10025.2	4598.16	5533.17	2713.13	8573.93	5385.17	7205.04	7183.17	4517.02	4416.23	6693.61
2434	197.778	7.50425	0.828207	1452.85	2780.07	1947.16	2065.09	1635.44	0	586.087	1275.7	1926.42	1978.4	3024.6	1405.17	0	1377.48	2105.97	2262.68	2047.06	940.058	4106.01	1650.01	3500.03	2274.16	2040.41	3063.8	2081.05	692.308	627.041	1892.24	1781.15	1561.1	2600.18	1628.57	2703.51	1402.08	1220.39	790.461	1885.68	0	3287.01	1865.84	1914.62	1511.92	12573.6	2061.7	1670.4	1626.9	1266.73	1229.14	589.463	0	2060.14	0	0	919.618	3386.85	2496.45	2057.44	1792.46	1738.05	8303.36	0	1330.17	2266.91	3941.41	3647.74	3406.24	2541.14	795.919	1374.62	1085.16	1739.24	1044.15	2047.49	2963.02	2886.89	2278.02	1129.54	1510.08	1031.31	1668.15	1256.8	3350.75	0	1634.61	2292.43	1689.68	1943.75	0	621.333	1116.51	2988.5	0	1462.33	1251.47	1726.84	2770.64	1524.7	714.01	1264.24	1801.46	2428.04	2393.67	1612.11	1908.54	0	1238.14	1222.61	1152.09	2527.6	14817.3	1149.2	3045.5	1699.91	1770.74	1350.76	747.724	990.532	2885.46	2977.75	1923.98	1359.33	0	2127.33	1290.48	1525.75	1105.09	4315.52	2676.65	4539.56	1869.21	2599.62	2992.22	2757.97	1636.65	1273.45	2847.2	1421.03	2243.39	1421.24	1740.26	2723.07	2079.36	1217.92	1989.11	2356.2	1414.25	1327.59	1694.25	1278.97	635.627	1385.33	542.808	1678.12	618.394	605.207	1540.11	1214.44	558.893	1769.86	598.518	757.841	1131.98	4265.59	2813.88	1245.88	1929.25	1186.78	2467.54	570.079	5545.49	1292.74	2754.2	2774.39	1163.01	1334.63	3204.18	1645.06	837.084	629.653	596.727	2919.54	2725.16	1057.73	2240.48	1871.66	1315.98	524.003	1172.57	1830.07	1185.07	2586.46	0	0	1354.43	2305.85	583.455	1087.34	1453.27	2132.67	2303.48	633.583	968.109	1810.7	3088.28	0	0	1486.61	2784.82	2189.37	1333.04	1997.56	2190.92	1065.72	656.026	1593.37	785.644	1272.1	2392.69	1693.4	831.094	2768.2	3252.24	743.775	0	0	5108.92	1385.02	2186.83	1855.02	2889.43	1512.24	1034.22	1131.52	1775.03	2143.67	2134.37	759.361	1805.48	1434.48	1111.25	1328.99	569.146	3555.51	1713.95	2270.55	2058.26	1971.18	1492.35	2024.18	1975.6	2734.42	3068.1	4036.94	0	1949.8	1690.33	632.822	1074.62	670.809	1455.2	2587.44	17863.9	2500.82	2494.09	2812.44	1009.73	984.883	2300.14	2717.33	3245.93	2792.93	996.041	1575.07	2037.73	1608.89	722.504	0	928.367	2352.61	2207.37	525.496	470.921	1971.92	450.62	1662.3	2400.02	0	2701.49	1652.29	1560.36	1605.3	591.539	1024.27	584.155	2034.92	1982.2	895.93	1157.63	514.574	0	540.524	1938.47	1248.37	3268.56	1485.68	2174.47	2663.76	763.266	925.918	1759.28	1994.56	2001.55	989.076	867.6	2860.41	1592.04	975.211	2039.21	1228.17	2609.48	5095.3	1522.98	2036.71	3042.61	1587.99	641.023	1000.52	855.538	1680.49	1814.36	1868.71	2468.27	0	1349.46	2262.74	2008.45	0	505.428	3127.26	560.998	918.828	2031.74	1206.23	3205.62	11155.6	3261.2	1310.38	21451	1460.79	1220.2	765.321	587.077	1201.91	738.191	1307.56	4356.38	2525.44	0	1964.84	2271.05	0	2181.73	1269.81	1429.47	0	0	1868.78	1996.04	0	1747.58	604.691	1757.62	655.48	2174.16	2110.58	2427.71	1628.17	1048.75	1638.92	1177.95	645.645	790.959	0	1161.72	2015.83	2729.22	1788.41	1104.1	1143.27	0	2419.15	2332.5	2478.61	606.494	809.444	1348.43	1686.24	1725.87	1152.14	0	0	2116.24	1827.16	0	941.586	380.802
2435	214.836	6.92512	0.84484	350.467	0	0	0	0	721.333	685.455	0	528.418	0	0	839.573	763.544	314.582	1323.68	1516.07	367.453	614.992	67660.4	70239.9	69072.5	55582.2	34060.6	57122.3	67529.8	71750.9	57851	58608	57456.9	70056.6	52348.7	52947.9	45756.1	60916.1	65193.9	66232.4	67386.5	64098.4	69210.9	49671.1	39604.9	63387.6	44693.1	46032	48630	69516.4	65585.2	53804.9	56050.8	65378.3	52347.4	64175.7	49262.9	58175.7	62824.1	57081.8	49301.7	49437.6	45095	57983	64496.7	68474.9	64153.4	54407.5	66066.2	64253.9	49825.8	42946.1	55414.3	60643.3	52483.7	55449.1	60548.7	49107	49095.6	44071.2	47078.4	40751.3	60994.8	47039	47403.8	48582.9	49649.4	51198.4	40108.2	48938.5	51279.9	74142.1	62556.8	55573	68011.5	49991.4	48363.4	46774.1	48872.2	38412.1	57956.1	57189.5	57392.2	52226.5	54482.3	42978.2	44068.1	46629.4	40472.6	55463.9	61434.9	59128.5	58907.9	61313.8	58166.6	37449.6	51772.7	46085.3	56387.3	56494.1	62745.6	52782.7	58696.1	50223.2	40978.4	57915.7	50263.3	50266.7	49808.9	58046.2	61101.1	62550.1	45228.8	41076.8	44335.3	59180	52438.1	55480.8	58014.2	42516.6	50758.4	42562	50179.8	55445.6	56629.9	44253.2	48756.3	57928.5	43990.6	36252	43075.3	47940.1	38477.4	40639.1	41584.2	41396.7	39444.7	63247	66414.6	59356.9	58853.4	66330.8	53543.6	61802.7	66132.8	63396.7	61487.4	72796.8	52699.4	48795.5	49050.1	53050.8	56922.8	54013	52409.3	54608.1	60893.6	61558.3	43655.9	58958	57733.3	60894.5	46438.3	63077.9	53967.6	55997.5	55593.4	53597.3	48624	54606.4	65822	61208.7	51095.2	48073	59976.4	57120.6	52818.9	52643.2	43191.5	58590.1	57628.1	59196.2	65770.4	65390	54190.9	41353.3	38275.7	44496.4	64655.6	77836.2	68894.2	62721	67367.4	68554.1	51518.7	49234.4	49042.8	66032.8	72341.2	66484.5	72358.3	70081.9	67584.6	34266.5	37239.4	43410.4	58870.2	73725.7	71585.7	56852.3	60935.8	69198.8	45327.5	30460.5	45469.6	44266.9	64027.8	44883.7	45519.6	43531.9	45247.5	53541.4	63205.2	69598.6	71165.9	68746.1	60516.2	52699.1	51537	49046.4	52545.9	56709.1	59071.2	63455.3	52345.7	62183	62354.9	55577.2	45218.3	51985	58485.2	59070.1	58658.3	71418.1	61645.3	51375.8	48989.1	42730.6	56102.7	59671	60856.5	55182.4	58828.7	59853.2	69411.1	49230.1	50161.1	57295.2	39170.7	45089.9	80180.2	57346.8	61481.6	57575.5	50428	42087	51014.1	74298.2	67134.8	50417.4	56587.2	31324.4	62040.9	59720	50784.1	49328.6	70680.8	63486.8	47572.1	49764.9	69466	54356.4	73596.2	68346	75784.8	59202	68649.5	78201.1	49643.7	53323.9	61844.1	57898.3	55298.4	49082.1	58511.8	51788	68211.7	46155.1	46453.3	56338.6	49399.5	64507.3	56801.1	72519.4	59769	69685.9	45880.1	44542.2	54547.2	63012.5	49417	49249.7	44039.6	49050.8	57203.7	49923.6	51380.3	59045	49888.8	54356	44405.9	37070.1	37618.4	34900.4	65804.7	69402.4	60587.6	65657.6	44612.6	43403.5	49558.6	57106.5	70454.2	57887.2	72354.4	71158	56411.2	52214.6	63648	62207.6	62981.7	73051.8	50877.4	50794.7	43302.7	56094.3	60412.6	64414.1	48319.3	52988.1	56485.7	51347.5	50313.9	60289.3	56118.8	49414.4	70021.3	64799.4	60751.9	59154.8	53159.5	51855.3	50647.4	52313.9	59481.6	40389	53556.1	48447.8	49682.6	55332	56858	69332.3	66392.9	64113.8	41258.9	60683.8	46793.5	50793.1	56032.4	58719.1	57029.4	64040.9	56868.7	52907	46871.4	47185.5	43564.6	65041.8	62471.3	62856.5
2436	171.83	0.565734	0.836894	2478.7	3651.51	1173.77	2549.74	1947.06	1120.63	2227.53	1547.4	1551.67	153.989	2163.26	0	849.699	1800.59	0	2556.95	3610.42	2550.9	26304.6	24371.1	19444	43034.8	56491	49902.9	62250.4	64978.5	69608	54010.3	48586.2	54732	47111.6	48931.4	46871.5	77020.2	64287.6	68749.5	18047.5	15406.7	16297	49254.3	54630.1	56898.2	48655.3	41901.4	42640	61453.6	70327.6	66438.6	71003.4	63716.6	66397.6	57551.6	55045.7	51971.7	15581.9	13547.6	11314.8	50095.2	48396.9	40488	60297.2	61148.5	62589.3	12583.8	12029.3	11672.5	42734.1	42557.7	44541.4	55890.5	63896.6	52278.9	9522.11	13000.3	10591.6	33491.8	43514.2	47195.8	68086	52457	58843.2	44409.2	48957.1	46486.8	46130.8	43059.9	40316.1	67293.9	59569.4	61384.8	43785.3	48491.2	46147.1	39542.5	44889.7	40837.5	68963.8	60565.3	58239.1	42526.9	48348.5	42309	41297.4	41267.9	43014.7	62677.3	63444.5	51204.6	14849.1	9615.08	9324.45	47018.6	44107.2	47259.4	71917.6	55675.4	52317.1	10655.6	9764.13	10029	39330.4	40447.2	45102.6	56260.5	63086.1	49780.8	10694.8	9275.26	11768.5	43882.4	47135.1	47418.2	58129.2	58253.4	61081.3	46265.2	46914.4	55571.7	45986.3	51505.1	45132.8	44640.4	47526.6	48174.7	39111.1	38068.2	40658.6	36268.2	36401.1	40604.7	40436.2	37006.4	38957.3	59425.8	56975.7	58306.1	59992.1	48432.7	45338.1	58773.6	61471.7	49437.4	10699	12377.4	8188	37988	38354.1	38986	61759	56559.9	52951.1	10638.3	9894.37	9053.48	38624.3	41696.7	47783.5	48578	52612.3	56688.1	10461.1	10988.3	8372.39	42580.7	48310.7	46167.1	70057	51078.8	57985.5	47459	45603.1	46276.4	46635.4	39888	33271	64646	63400.4	64164.2	51075	47068.1	44896.3	38641.5	36839.2	41891.6	62579.9	59622.6	67486.3	47304.8	52791.2	47390.8	41856.3	34181.9	39644.8	67795.1	66902.3	67123	14400.6	14589.2	11591.5	52325.8	49174	45680.8	63258.3	73558.3	61537.6	9458	11197.7	13007.8	49604.7	41233.4	51592.1	64780	63656.4	46054.6	44868.1	50794.1	34948	39854.4	38513.8	59115.7	64690.4	55385.5	55435.2	51661.6	49923.1	35117	43134.5	43417.9	54745.5	54019.4	11111.3	11113.2	10490	46133.8	37124.1	48355.2	58839.8	59928.9	57815.6	11155.3	12069.5	8132.11	47165.6	39836.9	44511	59004.3	53289.7	60012.2	8160.26	10502.4	11209.3	41747.5	43265.4	48346.2	45780.8	50601.7	62432.6	54199.5	58496.2	48651.9	46149.8	52000.4	44603.6	63122.5	62003.4	45552.1	43653.3	45359.1	50935.8	48423.2	50438.9	53584.1	66153.1	59074.8	43738.5	47505.2	58481.5	49305.5	53509.9	56262.3	58917.6	10560.9	9060.56	13363.4	46763.5	51666.4	50417.4	67436.9	58119.8	50603.5	9794.42	9832.35	12547.4	40692	43312.2	53020.6	59118.7	57437.4	56148.1	11887.1	11998	12524	38730.3	49105.2	47276.6	64350.8	53189.1	59264	51622	43508.9	49239.5	51618.1	56235.2	52205.5	47814.8	47212.2	47982.7	30963.3	38850.9	33894.1	34109.6	36897	30968	33122.1	32181.3	29647.7	52051.1	64130.2	57292.3	48798.9	59276.4	63730.4	64302.4	54791.6	63200.4	13179.1	13490.9	13352.1	51583.4	52207.9	51845.7	60696.2	51493.3	62588.6	24743.6	15571.6	10427.9	45436.5	44134.2	41254.6	51987.7	58106.9	64521.4	4563.75	7850.56	51024.1	45081.6	53745.3	59710.3	50500.8	67312.3	47697.7	42971.2	56686	51900.6	52238.5	61227.9	64665.4	56809.1	53045.2	51326.3	47246.8	40323.2	55967.2	54998.3	59437.3	56846.8	60567.3	55377.1	43294.2	44677.5	45392.6	53487.3	56678	56354.9	59965.7
2437	93.0459	8.57764	0.850515	133.527	0	174.899	0	0	0	0	0	172.256	0	0	0	0	0	0	0	152.244	151.405	16712.5	13498.9	16908.2	18219.5	23067.1	20904.2	38815.1	47765.4	39367.5	26258.2	21173.2	21486.6	16772.7	19845.5	18797.6	29374.4	33342.1	31672.6	13267.4	14920.1	16812.4	21428.8	22391	22556.1	17243.3	16473.8	18720	39745	41510.1	31399.9	20699.4	26385	26820.5	24463.8	23563.9	22164.6	13130.4	14071.9	12868.7	16330.6	20499.5	24027.2	36435.6	37760.1	36085	18237.9	15743.9	14372.8	17574.9	18290.5	23459.8	33386.7	28203.5	24833.3	17468.8	16747.8	15248.8	15068.1	19048.2	20915.8	29360.8	31860.5	28095	15472.6	15857.4	16568.7	13324	18167.6	15881.7	28777.5	23985.6	19504.2	23367.9	18680.9	21533.5	17715.5	17275.8	16608.5	22338.4	20242.8	19112	21240.1	17276.1	20606.7	17195.7	15239.4	14244.4	25260.3	26328.1	22982.7	19719.3	17982.8	17924	19955.7	20211.4	21197.2	29315.5	34024.2	28265.8	13233.8	17082.2	18020.4	18750.4	19028.3	20172.9	27885.8	22992.3	25918.4	18707	15382.8	16110	19156.8	17179.2	22776.8	27632.2	27769.2	27022.2	20057.7	18601.2	18997.4	17536.5	18814.2	19064.6	15976.1	16486.7	20261.4	14834.6	15503.7	16262.4	15692.3	14445.8	17700.1	17920.6	14247.5	18035.5	19495.7	22414.3	20831.7	18235.4	22487.9	16925	16444.8	13918.8	13800	16944.7	17276.2	16095.7	18494.9	18968.3	20788.5	27478.6	25145.4	29473.9	17467.7	18697.3	15835.3	19080.3	20999.6	21282.7	33459	28131.6	23614.7	18249.4	17187.7	14170.9	16524	19543.7	21895.5	34429	23305	27909.1	20772.5	21598.3	18488.3	18158.1	18648.7	16454.9	21593.5	18541.9	21071	17329.5	18125.3	14897.2	14630	14022.4	16290.4	16820.9	17093.5	14425.1	20653.7	19821.5	16663.7	15778.8	14305.6	15546.2	17617.2	17122.7	16087.2	17026.8	17608.6	17705.9	18625	15893.8	21930.1	30213.8	42158.9	41774.3	14926.9	16379.8	13318.4	20264.2	16771	16728.1	26066.8	27119	17857.5	14094.5	18429.7	11927.6	18071.2	17841.2	20696.8	21524.2	18773.8	22634.5	21825.8	19757.3	17358.8	18242.4	21433.2	22206	18209.2	17745.6	20958.1	21327.1	19208	18502	20504.1	26208.7	24891	27078.2	19456.8	18347.6	16337	21466.8	18070.6	22402.7	26412.2	23663.7	30070.9	16608.5	16603.4	15730.9	22823.6	18704.7	25939.1	23339.1	19818.5	32983.2	18494.3	19941.5	23277.8	23042.9	20208.6	21552	20243.1	22212.6	16061.3	20878	18258.7	28872	22050.7	21657.1	24798.7	23538	22494.2	18453.3	19545.7	23334.1	19713.8	20345.3	21439.8	22999.2	16296.9	18814.2	19081.9	21138.4	21049.2	24194	29252	28754.6	26464	16584.1	18433.2	17321.6	19945.7	24673.2	21353	29194	29723	28373.6	22694.2	15668.2	18904.4	18925.1	19572.4	21743.2	33442.4	32713.2	25687.5	16933.1	22379.7	21022.7	15840.3	22202.1	18762.1	22414.5	23448.5	21417.7	18379.1	21199.2	14866.7	6600.57	9292.48	9447.89	15615.4	15326.6	13872.5	25317.2	23814.8	24902	26419.9	25918.1	24550.2	24956	21140.5	26885.4	18672.5	15775.5	19155.1	18446	21408.6	20203.8	22589.3	21020.2	25221.8	3444.26	5043.61	7364.94	19262.9	17969.2	19358	23383.7	23993.9	27296.4	13567.8	17132.2	19074.8	17935.7	20524.8	21303.3	21533.3	29416.9	17255.7	18519.8	24103.2	17841.4	22213.8	21261.8	20474.1	22003	21462.1	18957.1	17029.6	16988.5	21357.9	27809.7	25149.2	18135.5	23647.2	23276.9	21000.7	20883.7	21943.6	20015.3	23821.8	22901.6	24240.4
2438	395.203	8.54659	0.849949	0	0	0	0	0	0	0	0	0	0	0	0	0	0	0	0	0	0	21291	18750.4	17523.5	15305.1	15499.1	20328.5	33864.6	31760.3	29374.1	21575.5	20787.8	19347.5	19650.8	16691.4	18641.4	28666	21011.7	24694.4	17447.9	14244.4	15500.4	21995.3	15154.4	17865.4	15318.9	20260.5	16127.5	23475	27990.3	27190.7	19766.5	21511.9	20754.5	24217.7	18726.8	17716.9	14581.4	12588.5	14034.6	13663	16087	14946	27157.7	33383.4	31096.1	15288.5	13739.3	11187.9	11634.8	11759.9	17578.7	20885.3	24596.9	22510.2	16300	12190.6	11746.3	12953.9	13356.6	15581.9	24138.8	22444.9	23408	18229.2	14028.7	14103.7	18518.4	16842.3	22102.1	26665.7	22995.4	21206	19799.1	16739.4	14869.8	20092.9	23099.3	17688.8	20702.7	20687.5	22561.2	21682.2	17368.5	15062.9	20102.2	18501.2	16603.9	22505.8	18093.1	23259.2	18033	9803.27	11078.4	14478.6	15578.3	20238.2	19262.4	25650.3	24775.2	12771.3	14326.9	15230.7	17506.4	18593.2	17130.7	18305	21874.1	20268.4	15305	17290.4	16993.9	19743	19365.8	19572.1	22230.3	17018.2	21723.6	15793.3	16002	18648.1	12412.7	14631.3	14790.7	13549.1	14221.2	15593.5	15803.2	12300.2	13941.4	14311.8	13558	12694.1	14820.5	12024.1	13350.9	19913.4	19943.4	16832.2	21177.7	16135.3	17674.6	14994.2	17132.8	17350.3	15975.9	10966	14560.3	10105.3	12860	18929.5	20496.8	24948.3	24203.3	13335.3	14427.1	17245.5	15776.9	16138	20568.3	25289.7	21405.4	25732	12935	13570.3	17120.2	15503.8	15365.4	20749.6	24075.7	15697.3	17586.4	16316	16796	18468.2	18329.7	14993.5	15010	20182.7	18848.4	20103.1	12694	14497.7	13281.7	13207.1	14470.9	12064.6	18731	15444	15323.6	15621.9	13848.3	12269.5	13870.9	13893.8	13224	17555.1	15029.6	17813.2	15473.5	16855.1	17095.2	16385.5	20266.7	20001.1	25107.2	30008.3	35985.5	14307.6	12591.4	15124.5	17300.8	17740.8	16644.3	19113.1	17072.1	16273.6	16857.3	14820.8	12476.2	14240.4	17999.3	21696.4	22689.8	20908.2	17218.5	17346.2	17532.6	12157.7	16160.7	16015.7	20003.8	20172.3	17745.8	11866.8	17434	20267.8	14157.1	18863.7	19283.3	22690	18790.2	11406	9565.85	13231.7	17203.5	16552.7	18773.8	25919.2	23596.5	23925.9	16086.4	13291.8	12393.5	18483.3	14352	17899.6	19764.2	14410.9	19141.8	14300.5	17042.8	19623.2	18339.8	18689.3	16158.6	18196.3	21971.1	14844.4	16882.3	16450.4	14731.2	14941.7	18496	24405.1	20936.9	19674.1	16449.1	12781.5	20699.3	17117.3	19483.3	23504.9	21407.1	16312.1	17909.3	11873.3	22160.8	18404.2	18163.1	21197.9	23016.9	19426.3	15406.1	18544.7	18389.2	15852.8	16374.3	22061.5	21057.6	25514	22048.2	14609.8	11710.7	17664.8	18488.3	15845.8	19500.2	27466.4	27378.3	17901.8	13764.3	15437.9	13030.8	15842	15052.1	17236.3	12270.8	14094.1	14798.5	12210.4	13004.2	12209.6	12291.3	14050.8	12180.4	16686.4	12717.2	11365.5	22314.6	17277	18737.5	19370.2	20545.8	15995.9	18768.6	17078.8	24237.8	10844.2	12386.4	13314.2	16209.8	23583.1	23376.8	22815.1	17769.5	20975	8362.26	13112.2	14184.9	20086.2	18606.6	17214.9	19122.6	17793	24295.3	23237.3	25993	20600.8	15452.9	22493.6	23796.2	18072.1	24870.7	14234.9	14858.2	16849.2	14201	17719.4	18777.3	19665.5	17862.2	13641.9	15149.7	15193.8	16131.4	17757.2	18881.6	14693.3	15745	19548.9	14849.1	14434.6	12555.8	13116.8	31580	19503.8	14862.2	22106.6
2439	405.25	8.3223	0.85125	0	0	0	0	0	0	0	0	0	0	0	0	0	0	0	0	141.179	0	60123.4	44890.3	52432.1	49872.9	47078.1	58755.1	72000.6	73234.7	63000.2	40370	47512	46963.9	39401.5	39159	41962.8	59039.1	49635.4	48860.4	41190	40806.4	33754.8	54615.8	44919	65572.6	38994.2	41347.6	38156.6	73143.6	60371	60543.6	39615.2	44635	42059.8	40199	28392.8	37886.2	24821.5	28139.1	27386.3	30493	31393.3	36624.9	30193.3	37335.1	32739.2	31525.7	28727.5	25373.8	32437.9	28429.3	32988	33225	39328.3	38694.4	28685	32370.7	26000.6	31205.8	30036.8	31709.6	31661.5	27196.9	34892.1	18911.7	23739.6	21003.3	17150.3	27664.3	27656.3	20816.5	18440.5	15858.1	19768.9	28076.6	22834.2	23840.8	24560.5	25230.5	25108.8	21362.4	19382	30366.6	22584.7	21791.8	29668.3	23450.1	25560.3	20419.8	17484.4	19961.5	40790.8	31411.4	34728.5	44345.2	43527.1	39737.4	54748.2	53514.6	54020.2	33948.2	44847.3	41728.9	51303.6	42953.5	39497.7	57164.6	40901.6	57229.1	40195.8	35007.1	37425.2	43705.5	46876.8	44672.9	57176.1	49010.8	54094.1	36008.3	31381.1	34110	31925.7	27336.5	24568.2	30284.4	34208.8	32708.3	37957.6	37294.2	28709.4	31472.8	28185.8	28715.8	34667.8	29981.6	32526.3	38718.9	38679	35525.3	32815.4	40475.1	32158.7	38640.9	27734.5	36894.5	40628.6	37798.4	37441.1	37226	44987.3	46976.1	50067.3	54789.6	50443	40192.1	40944.7	37740.6	38744.4	37343.5	46614.8	65652.4	40751.8	48396.2	35671.6	30639.6	30228.5	39073.5	38393.8	55322.8	52564.4	46705.8	38710.7	35256.9	39022.6	37399.6	38551.3	33602.4	39674.8	36117.7	38801.3	37798.7	39492.2	37528.3	38541.4	37832.6	38698.5	25119.9	40512.9	39153.9	36406.9	38296.8	31255.8	29610.2	38072.7	32611	36935.8	33506.3	36436	37096.7	46621.8	39770.9	45792.8	44429.9	43474.9	43407.2	55905.7	76098.9	62687.6	32763.1	36545.2	30342	45304.5	47377.6	48908.3	52790	47824.9	35170.1	29281.9	32176.6	35604.1	38035.8	41099.9	40399.5	48156.6	38067.6	33580.5	37396	41137.4	34082	45453.5	41851.9	33773.1	32346.7	39130.3	36091.9	41272.9	47363.5	41270.9	49973.1	46851.3	47129	61139.3	36418	36705	42632.4	50343.8	50061.8	52842.2	53959.9	55795.2	54940.7	38640.3	34341.3	36466.5	47358.6	53454.8	51842.3	47308	42806.4	63463.2	36307.3	35814.3	43157.2	38411.1	38169.8	39032.6	43428.5	31797.3	28985.2	37754.2	29452.3	36016.9	34321.9	34247.2	44909.4	32591	44953.3	26820.4	28204	39310.4	35939.8	26529.3	44235.2	40488.5	41271	38733.8	35092.3	52719.3	45339	49632.7	48769.3	51861	51131.9	35466.8	38728.9	36371.1	50469.2	50175.3	58962.3	59736.7	45570.5	55490	39086.6	31655.4	42639.6	43979.8	45491.5	46282.8	62784.5	52087.8	49132.7	31730.7	31576.9	32034.2	31398.9	34125.4	29977.2	32183.5	28476	30686.6	30845.7	28038.6	30605.4	28414.5	31230.8	25049.4	32499.6	31154	32598.1	38788	39397.4	31057.6	31818.4	36731.8	36253.3	28324	30102.2	34377.2	35200.4	38710.4	33640.1	49162.9	44673.9	50707.1	52193.3	52993.9	45934.6	26082.3	25360.2	28140.8	44662.4	40185.3	40171.9	37350.8	39901.4	49322.9	7120.75	7695.34	48578.9	56083.1	52138.3	54183.9	47300	60753.7	26036.3	28603.2	28933.2	24266	22417	25417.1	27280.1	32858	30540.1	31375.3	35913.2	34490.9	24247.9	20369.7	25057.7	19331	29469.3	22520.5	26468.7	26985.6	30934.8	4844.96	22616.3	25023.4	30236.8
2440	224.803	3.78096	0.784035	21559.9	22713.9	22371.3	28011.2	30925.3	14001.6	16091.2	20636.9	19300.9	86216.2	24482.1	7954.19	7957.97	17591.6	18481.5	18387.6	17243.2	12955.3	29399.7	32975.1	27518.5	19135	19572.7	17339	20189.2	16752.4	18351.8	14610.8	15529.2	15564	9142.1	9617.25	10569.9	18977.1	20833	20369.7	34204	31895.3	34397.6	18857.2	19994.7	18125.7	13168.3	12388.3	12559.5	25224.7	25523.4	21816	22349.2	24475	20928.9	14805.3	14621.1	14583.5	34463.2	31040.3	29921.2	15945.3	18355.4	18880.6	23984.8	24822.8	24568.5	35786.6	34121.5	35275.9	15749.2	15571.5	15255.9	27020.8	28365.6	21118.4	32510.2	30718.3	34350.8	18231.7	17970	14660.2	26225.9	23856.5	25332.5	14350	15999.4	14640.1	12217.9	14719.2	15711	24076.6	23010.9	25447.2	15443.8	15359.5	13601.2	16274.4	12635.9	13720.9	24462	23687.2	23376.4	16346.4	14131.4	12990.7	15070.6	13682.7	14187.7	23802.2	29003.8	24090.4	27264.1	31534.1	30930.7	14428.5	16725.6	18051.2	19642.3	20113.5	22186.1	25094	26280	30181	14520.6	14280.4	14629.2	22368.5	22338.4	22665.5	28243.4	29871.2	27592	13696.8	16016	16729.2	20124.5	22425.3	21716.3	15284.7	14738.2	13621.5	15932.7	18807.5	15044.1	17314.5	16080.7	13765.5	12398	12521.6	12417.7	11029.7	12158.1	9352.34	9922.2	13408.5	12316.8	21145.8	21571.7	23124.1	20619.9	19272.4	21496.1	24597.7	21643.1	18619.5	34802.1	33061	33189.5	18079.8	16516.6	17159.1	27191.7	20804.2	22360.4	28987.9	27002.4	31615.4	15827.4	16396.7	17270.5	18378.4	21485.2	22322.6	30447	31670	29571.1	15726.4	16131.3	16914.9	27489.2	24990.9	21726	14415.7	15127.1	15198.9	13644.2	12193.1	12884.7	19780.1	24345.5	22357.4	14565.9	15750.9	15173.8	14450.5	12273.9	12527.8	22814.2	24794.4	22085.5	15867.5	16334.6	15542.7	12991.1	13722.1	11367.8	19422	20281.2	19998.9	27668.2	30495.5	26232.6	17741.9	15453.5	13896.4	25732.3	23281.6	22884.5	27492.8	28012.2	30434.5	15599.2	17134.5	13541.6	23609	24517.2	18740.1	14791.7	17401.6	11457.4	12980.2	12468.7	26512	22600.1	21966.4	15409.2	15985	14891.9	14598.7	14976.8	14434.1	20944.3	25671.2	26061.4	29471.2	30543.5	12976.1	17528.5	15812.1	23071	23595.9	23624.5	32290.5	29417.7	26883.2	16653.8	14506.3	15665.4	22711.9	23683.7	21241.3	32648.4	25054.6	25919	15496.2	15258.1	16059.7	20957	20584.6	20731.5	16152.5	13379.4	14763.5	17814.5	17679	19877.7	21423.2	22837.3	15287.5	13493.8	13933.9	14698	19264.7	21695.1	22758	21582.6	19801.6	13835.6	15671.5	18601	18357.6	20770.8	22226	21493	32619.2	27383.8	30269.2	15815	17267.2	16237.5	21772.7	24293.5	21804.6	33840.6	29806.8	29874.6	16044	15820.5	15811.6	21709.7	22639.8	22719.7	33458.5	29497.1	28805.6	16379.9	16917.1	14517.8	23484.1	22180.3	24812.9	14614.2	15496.8	16086.8	15629.8	15642.5	15219.3	15239.6	16019.2	16292.9	9668.48	10858.4	9942.74	9160.78	9784.54	10050.2	11116.8	12320.1	14688.5	18440.7	21440.5	20387.6	20279.5	19389.1	21343.3	21318.1	21772.5	20863.6	30363.7	28163.3	29380	15221.4	15504	16970.6	21945.3	23905.4	23868.4	36339.2	589410	9831.57	13429.1	14838.1	16197	24567.1	21738.6	22186.8	11839.3	27037.7	13282.6	15682.2	14876	23136.1	21050.8	23178.6	15985.5	14045.4	15413.8	21529.4	24256	24150.6	22701.2	24252.7	22099.4	15248.9	14928.6	14400.3	22609.3	21792.4	24508.8	21426.1	20691.7	22285	16108.9	14867.8	14557.9	27193.6	21645.8	21549.2	21331.1
2441	202.126	6.76434	0.838426	0	0	0	0	0	0	0	421.786	0	0	0	0	0	0	0	263.991	0	0	80279.1	74655	85607.1	59833.2	59821.9	56304	67983.3	65553.8	61325.6	79027.9	67832.5	71799.1	50680.5	61351.6	54421.5	63750.3	61296.1	63587.9	57186	57001	63410.5	59158.3	50303.9	57671.3	57337.3	61666	53459.1	57436	63967.3	57727.6	59093.3	54762.8	61765.9	85092.2	72189.4	69748.6	56559	66794.6	58065.6	61782.7	66710	75867.7	66935.7	77010.4	70421.3	65356.5	62587.3	67175.2	58673.9	54415.3	54645.3	64602.6	61824.8	63918.2	62876.3	70484.4	57234.8	59142.7	51479.8	64476.8	64601.8	72617.1	71469	86903.3	88255.2	81919.3	59212.6	57959.8	52168.9	72515.5	75732.9	65869.1	93786.3	79594.9	84642.1	57311.2	57825.2	59052.5	74847.2	68401.8	66951.8	74785.2	87260.7	84437.5	58921.2	61593.1	55995.3	81589.3	67893.1	73081.8	63181.3	53717.9	65474.1	57321.8	45813.1	57615.1	56463.8	54710.5	52208.7	54846.5	67307.4	57549.3	56988.6	55990.7	48902.5	57523.3	54766.4	52835	68761.6	48651.4	61844.1	51165.2	50105.1	56649.9	52991.7	43880	46169.4	67457.1	62098.1	66219.7	63688.4	69172.5	69591.5	55407.2	61279	55218.5	48731.9	37487.2	37901.6	43542.4	39786.3	42737.8	32078.1	38931.3	36084.1	48086	52571.2	55143.2	52280.5	54285.3	44611.4	48003.2	47013.5	42667.1	66832.3	51074.9	62403.7	47889.8	39392.7	52581.8	55856.4	52580.1	48798.7	51010.7	69968	53132.8	48161.9	57119.9	53494.7	51313.3	50546.3	52983.8	65066.1	48971.5	67281.2	57182.8	52393.8	56446.4	54615.1	51437.4	48996	79095.5	61380.4	67438.6	51747.9	46467.5	47976.2	57345.2	54411.1	53799.8	62150.1	60004	59161.2	39616.3	39820.8	37584.6	44393.5	43162.1	39732.5	58776.6	61159.2	60166	36287.5	36723	37100.8	44626.1	45482.2	48378.8	51243.6	61149.1	55568.1	53725.7	58689.3	61016.8	60580.1	62594.6	59769.6	51011.2	59784.1	59714.9	54259.3	59153.9	60770.2	51007.5	57602	81505.6	67620.6	71113.8	43335.4	50992.5	46124.1	56816.8	54413.8	52543.8	92506.7	90538.4	82085.1	48674.1	56515.8	56268.4	64648	60548.8	64031.4	60745.2	55539.6	54896	50036.5	62707.4	56959.4	48086.5	50995.1	58710.4	54091.8	53885.3	55547.9	55632.3	58947.9	56227.5	51139.5	50415.1	54688.7	55713	62331.6	55428	59560.8	55378.2	49922.3	49830.3	59626.6	69822.7	82352.3	70883.1	53406.8	46235.9	42073.5	55755.4	55098.4	60328.6	69147.4	61734.1	50641.8	53599.3	55204.4	59935.5	52119.7	47384.6	68700.7	57331.7	52234.6	46776.7	46654.3	47486.8	53261.2	49979.8	78954.5	52904.1	64438.8	58947.3	55379.5	54581.8	49647	55369.2	78482.4	58274.2	68491.3	51794.9	54360.6	59430	53569.2	52538.5	51979.9	54789.9	52501.8	59561.4	58522.4	60744.6	56855.7	57574.9	56980.8	51727	61966.8	64392.8	70080.3	66423.5	63449.3	62500.5	69591.1	58818.1	72805.9	39050.1	42746.8	37149	38517.1	43723.1	39387.2	50774.6	48588.6	45456.4	52724.8	54718.2	52033.7	55669.6	55282.8	51472.7	56280.2	53250.6	47172.1	55095.1	57875.8	69289.5	58904.6	57896.9	62241.8	50292.4	49848.3	52278.2	35523	46757.6	51939.8	58062.7	49662.7	63776.9	57808	47752.2	53336.8	90224.4	86522.9	65951.7	66156.4	61615.1	49121.4	51181	54048.9	77825.8	68785.5	72650	64664.5	61866.1	62339.6	56768.7	49990.9	54887.3	63163.6	66522.4	56742	47668.3	56458.7	64703.6	56985.3	58594.5	62792.7	71881.6	73927.2	65966.6	69383.6	53580.5	53488.1	63459.7
2442	202.126	6.61656	0.811606	0	0	0	0	0	0	0	0	0	0	0	0	0	0	0	0	0	0	73221.6	68484.2	72667.8	51884.8	46462.8	54534.9	77759.8	66567.2	62535.3	45537.5	49283.2	51997.7	45702.7	50005.8	46645.7	62332.2	49475.5	60111.2	50848	59171.7	51329.5	46993.7	46113.2	54372.2	45798.6	48392.6	44424.3	61589.8	68289.7	52329.7	51817.9	57275	0	56339.9	51942.2	55588.8	37890.3	0	37097.4	42544.9	37802.5	44965.4	35627.9	37213.7	39751.8	42955.2	47260.8	39515.3	33227.5	0	35752	38912.8	39894.5	37880.1	32535.3	36904.1	0	0	0	0	34758.8	0	0	36620	42869.5	0	23564.5	0	0	0	35935.4	26304.9	35719.1	34335.4	35912.3	34376.2	0	30626.3	0	30838.2	29002.9	33843.6	28818.9	0	29398.5	37810.4	28603.1	0	27846.9	25365.4	60263.7	50943.8	46683.5	45538.9	47442.6	50287.1	57530.6	62321.8	52476	0	56458.4	396.073	44469.7	46008.9	49735.8	53379.4	59562.3	57081.4	58395.5	56969.1	50532.5	46406.2	40665.3	50562.7	60360.7	55676.2	57004.3	49293.8	41527.4	45799.5	41672.1	49819.7	42696.9	34102	38146.5	39150.8	42858.7	0	37023.9	31390.1	0	37024	0	26479.9	34216.8	45825.6	0	0	0	0	39122.7	0	0	0	44565.6	58040.4	56533.5	46891.4	40804.7	52356.9	51152.4	53259.2	53402.8	55713.9	59571.2	0	47887	47106.1	49133.9	55305.2	48005.6	57789.8	60048.6	54537.9	52510.7	48368.1	46809.6	55160	63003.2	58532	56757.4	48068.2	47301.7	47989.8	40806.2	39107.9	36572.6	48815.5	47774.2	42225.6	40185.9	36096.4	34039.4	39027.6	34731.5	0	0	0	0	41250	44321.4	40743.2	0	20758	0	38673.7	0	44734.4	0	36612.2	53808.5	40620.8	46930.7	44199.6	50502.9	57753.5	60408	50196.5	0	0	43595.8	46835.1	41467.3	47360.5	49618.4	41176.5	40783.5	43298.2	33327.2	38427.2	41678.4	0	40198.8	42794	47702.9	45600.9	45529.5	36100.4	42352.9	42526.1	0	0	0	0	0	47618.5	41562	52952.6	47997.4	55186.1	56010.9	54995.5	34132.4	35991.7	54941.5	47856.7	44397.6	59452.2	49183.1	58701.3	0	50941.1	0	49471.9	45667.1	49016.2	53350.2	52690.1	59582	42714.8	49249.8	46713.7	40988.4	0	357.832	0	0	36221.9	38330.3	36867.5	38773	41175	39865.6	45602.5	0	0	37648.6	0	43649.2	38468.5	0	36662.4	0	61160.9	51809.2	61690.8	47443.1	44295.1	53236.3	58724.9	53937.9	54053.7	58262.8	61763.2	50438.4	53663	44054.1	53665.4	55895.2	57785.1	51521.2	60882.6	32684.7	0	59107.5	43321.9	49518.4	62369.8	49299.4	49428.6	45562.8	41147	47214.9	42568.5	48248	46110.2	52666.6	44566.8	49911.1	0	37282.8	34448	33746.9	39781.5	41831	43367.2	45737.7	39924.7	33555.5	45222.9	0	46733.5	46305.8	52181	46000.4	0	0	58839.4	0	57606.6	50125.9	48342.3	53198.4	56314.2	50098.9	54275.5	39275.6	39832	47943.3	46617.6	49664.3	49002.8	50978.3	42837.5	54087.4	0	0	47884.4	49174.4	45244.9	0	50145.2	57932.7	46895.2	48184.9	47086.2	47044.4	52483.3	51736.8	51530.2	50713.3	0	34769.1	38109.3	44355.2	46289.7	49326.1	45330.2	41757.2	44948.1	0	50868	47074	45829.1	0	47433.8	44694.4	0
2443	324.189	6.27596	0.76803	234.006	208.958	0	0	0	0	0	209.066	0	0	0	0	0	0	0	0	0	0	55102.9	68227.1	64378.3	59231.9	52805.1	54187.2	74600.2	76494.7	82004.4	114997	96413.4	99443.7	80642.8	76614.2	85789.6	96744.8	86693.4	90773.1	60076.2	51227.2	58995.7	46133.5	48644.1	58892.4	41579.2	39057.9	41804.1	76475	79227.4	63338.4	39084.3	43486.7	40272.9	42443.5	42834.5	43901.1	43071.3	38729.4	42744.4	47097.4	44490.7	47446.9	77266.1	66667.5	69865.8	47132.6	53966.3	45296.9	39253.6	35182	45346.2	66578.7	61941.1	61919.1	48324.7	45218.6	42171.6	61759.6	57590.3	62514.4	66138.3	62742.4	65175.3	33520.4	30136.6	30104.7	24199.8	28000.8	27924.2	30740.3	30945.1	30654	36113.4	30485.6	29084.2	31642.3	31542.6	27134.7	40738.3	29565.9	26736.2	45760.6	46986.2	43364.5	32485.5	30376	24452.4	31054.6	32645.3	33480.2	60760.4	48912	52653.7	48620.6	60649.2	54831.1	61044	60655.1	52148.8	53497.2	54172.8	53337.7	47830.6	48881.3	47171.2	53224.5	53391.2	55528.3	53231.2	49085.8	51388.4	52273.8	50821.8	55846	56042.3	55528.4	62362.1	49010.5	47343.1	44379.5	27245.6	38577.2	39126.2	43795.3	41804.7	39151.3	33747.9	33052.2	31031.7	31753	32037.8	33648.7	32288.4	30513.9	31877.5	40691.7	42834.7	42001.1	37435.1	37617.7	36412.7	37313.3	40349.7	35702.2	55993.9	57376.8	42185.3	45458.4	44175.3	47625.8	63526.8	60262	58101.1	55191.4	57790	56400.8	50182.6	52816.3	54373.3	60449.9	58866.5	61127	54661.2	48796.9	55539.2	51088	47102.3	60036.2	65689	52745	60957.3	42689.6	46062.7	38443.4	29984.7	34879.8	34119.1	41189.4	38281.4	37862	40473.2	40874.7	46906	35459.8	32698.7	32205.2	41998.9	42639.8	43483.1	42687.8	47350.1	42901.9	33075.6	36457.7	34318.2	39052.1	34969.4	37008.4	51829.2	51962.3	65439.7	48940.4	48691.7	48720.3	70900	71995	68183.2	47474.9	43160.4	49144.1	54424.3	44689.4	55067.8	57596.3	64648.7	39206.1	37264.3	42139.8	34372.4	41902.8	36214.2	39470	39015.3	39462.3	47549.9	42934.5	47738.1	32312.1	35525.9	33765.5	40159.6	38057.1	47688	47110.6	52985.5	51918.7	46970.8	50870.3	61715.7	51070.5	49650.3	55668.7	48153.4	50220.3	58292.8	49981.7	56608.6	49939.7	49853.5	54352.2	48670	51233.1	51783.5	57494.2	46400.2	56932.3	49940.6	45324.9	57589.6	45653.1	41688.5	48398.6	39843.3	33362.1	39369.1	43661.2	39010	37733.6	39654.9	41462.2	40603.7	40711.8	39257.2	37950.6	41916.7	42735.4	38413.8	36491.2	43191.7	34108.8	37434.5	42075.3	41692.2	53973.7	51444	55874.8	56289.9	53971.6	50663.9	55438.3	60292.7	49030.3	58362.3	50544.7	59185.5	51438.7	53375.8	59765.2	61473	60674.3	51387.2	59566.4	54478.5	55379.9	44543	52950.7	56808	60586	63563.4	59889.8	39124.9	41989.3	42617.3	38371.8	34760	39399.9	42275.6	42056.8	47405.9	30965	32032.5	30453.7	35525.2	34432.6	29377.6	37247	34402.1	34983.8	40283.1	40858.7	43154.2	39709.8	38543.7	39869.8	44241.2	37774.7	41266.1	47634.5	51965.9	50036.5	44675	55204.5	56075.8	54865.9	48624.1	52796.1	42509.2	38156.1	47812.5	50675.9	52552.7	54611.3	56479.2	55699.9	60165.3	39108.3	37447.1	62537.7	57229.8	54080.1	54016.2	50464.6	57955.8	25573.9	34589.4	35862	27229.8	23699.3	28618.2	27155.9	31842.5	31569.3	37000	34174.6	39431.4	22551.5	25568.5	26860.2	19908.7	27613.6	20545.6	35416.1	35352.9	32003.4	18798.9	24167.2	26723.3	25078.3
2444	395.058	8.51224	0.852178	0	0	0	0	0	0	0	0	0	0	0	0	0	0	0	0	0	0	0	0	0	1301.07	1917.18	1457.3	13982.5	22638.5	11935.8	4294.06	3349.13	2609.16	2112.84	3054.77	3991.87	15815	11184.2	16983	0	0	0	1392.73	1763.13	2394.11	1316.53	2471.47	1892.84	15639.1	19946.7	6844.27	7199.32	9743.66	6937.08	3993.4	3112.82	2090.19	0	0	0	2082.3	524.089	2635.34	10091.5	13325.6	16439.8	411.849	0	0	1275.14	1279.92	1406.05	9620.79	9555.12	7870.12	0	315.057	0	1432.49	1937.33	3039.82	7639.02	10384.2	9958.09	2259.97	1919.43	1584.28	888.304	2092.18	2160.04	15329.4	10145.1	5898.95	4325.54	2564.24	1907.2	1578.9	1869.38	2243.32	10040.8	8385.56	5027.56	3307.03	2551.1	2461.61	1875.22	2254.44	1085.9	12356.6	8037.58	6221.84	0	0	0	1278.29	1383.04	1671.08	6313.9	5632.09	6438.95	0	222.567	0	1223.65	1276.44	1922.34	7142.4	5316.09	6470.72	198.474	0	0	1206.91	230.824	2372.68	6260.48	4221.53	6549.17	2399.93	2329.59	1640.62	1403.56	1323.73	1259.46	397.884	1522.44	266.512	1863.1	1216.62	1175.25	1687.53	1228.51	1632.78	900.426	913.159	766.956	5320.52	4680.84	5254.8	6511.05	4473	3351.46	1047.4	1089.08	923.917	202.575	0	0	1391.05	1792.91	2402.12	5601.58	5270.36	6295.09	0	226.879	0	768.843	719.729	1453.27	7164.26	6547.79	5055.51	0	277.484	0	1574.73	399.293	3516.49	10467.9	4962.9	6702.82	1691.86	2573.6	3138.63	1082.67	1085.06	1076.6	3962.81	2972.87	5276.58	614.426	313.643	647.346	1117.99	1340.36	1126.36	2521.38	1538.24	1813.69	429.138	515.406	253.065	153.078	183.529	328.893	940.32	2040.35	461.01	0	0	201.794	326.711	625.396	1846.44	8095.8	33818.8	31006.7	0	0	0	210.707	1074.59	1723.97	8865.63	10527.2	1034.61	724.697	1669.31	307.465	747.998	1315.57	3450.63	3917.26	3680.31	1876.48	2143.25	1490.62	641.333	1232.43	1230.19	5181.49	3738.3	0	205.566	0	2418.75	860.702	2233.35	9391.14	5479.14	10256.5	0	195.11	0	1777.41	1535.61	1449.23	6885.99	5863.18	10295.2	0	0	266.434	1814.65	652.668	1864.99	7497.25	4089.2	16942.1	734.308	3283.36	3924.9	4699.9	4929.41	3988.67	7086.22	8061.06	762.121	1688.27	1556.56	5568.2	3898.43	4170.77	10585.9	10564	7868.66	2277.55	1445.28	5319.82	2936.87	4777.09	9431.56	9888.52	0	0	0	806.579	889.546	2198.64	8204.41	6384.81	6060.39	0	0	0	1685.34	820.397	2901.88	10213.5	8969.96	6521.24	0	0	267.802	1318.08	1689.13	1649.92	16814.8	8895.02	7963.71	1594.18	703.039	2198.62	1460.38	1835.55	1686.86	1273.8	1334.57	2569.97	574.724	662.033	356.659	328.095	357.768	801.506	289.168	220.036	465.354	7040.7	5509.99	7044.83	9188.26	6547.33	5754.08	8495.85	3882.37	6995.93	253.879	0	0	1901.79	2772	3447.87	6677.66	4767.65	8571.96	0	0	0	2303.65	2301.13	2738.44	5988.48	5647.44	16506.6	0	251.833	1790.74	2299.5	1384.13	7876.77	4128.73	13935.6	2128.54	2160.03	2574.28	2302.81	3881.43	5131.99	7420	5145.57	7343.51	1108.13	853.038	735.548	2363.73	2104.71	2475.83	5103.12	12626.6	6913.75	2183.68	2354.31	1858.81	1880.95	6935.12	6058.81	8968.53
2445	127.87	3.9087	0.822091	2508.28	1580.65	2447.92	3069.79	3390.9	369.483	336.312	1580.75	1503.3	9220.24	4312.24	266.452	463.171	657.953	694.222	844.235	22088.2	6305.06	3448.99	2394.17	1913.1	1829.76	2488.08	2000.73	2423.58	1303.29	1195.76	1340.81	2133.8	1097.15	823.295	582.495	333.035	465.795	994.496	411.946	1600.95	1923.69	2625.96	1900.56	2030.05	2920.63	818.217	824.251	919.417	1177.38	1992.59	1366.19	486.457	477.842	694.929	1911.24	1238.36	1525.82	2213.44	1283.09	2131.25	2586.02	2322.59	2121.65	1059.37	1909.59	1128.36	1987.46	1968.84	2120.25	1196.49	2396.16	2375.36	1402.84	1525.62	1317.37	1644.43	1737.86	2023.79	1521.41	1182.42	1550.81	870.804	1013.87	655.701	1636.91	2275.49	1833.84	1167.06	672.321	1094.97	517.06	1010.42	377.925	1110.22	2325.85	1676.89	808.435	1009.07	1280.67	1047.34	714.637	1212.6	1418.11	1273.57	2144.53	1237.29	859.581	791.423	789.338	334.488	1349.53	1842.14	2288.55	1717.59	1981.5	1907.55	2277.86	454.815	1204.62	1326.13	2065.91	1518.51	1162.79	1827.77	1424.38	1871.14	1212.47	1255.3	1285.63	1282.1	2169.97	2180.3	1491.14	1522.3	1907.91	907.125	423.825	859.664	1857.42	2305.38	1487.53	1699.16	1550.34	2656.2	1077.09	1999.78	1894.02	954.736	1284.15	908.251	771.91	715.438	626.639	933.924	318.449	535.657	331.299	339.498	693.617	598.558	876.639	324.266	553.655	583.971	516.649	2310.75	2560	1688.47	1536.38	2495.24	1440.58	448.703	1217.45	1033.2	1407.22	1657.02	1782.84	1113.95	2125.44	1759.63	980.768	1029.79	722.5	1697.58	1814.94	1670.77	1308.54	1164.54	1471.2	983.1	1091.72	1171.91	1734.54	1130.47	1429.07	623.796	1028.66	1406.03	526.473	278.109	358.692	1604.51	2852.78	1561.72	1071.69	655.24	1167.98	292.937	736.959	755.366	2193.44	1257.35	2096.97	512.704	1008.37	716.569	645.016	405.592	822.133	2045.03	1484.2	1520.04	1606.45	2589.22	872.398	1093.52	336.158	989.418	1694.11	1134.26	2660.76	1906.19	1537.92	1409.43	333.837	610.575	1073.3	1983.79	1220.78	1847.4	1777.41	2000.91	280.901	340.477	301.966	996.333	2160.01	2276.55	1536.11	2398.09	1188.8	573.328	862.531	2757.93	1013.13	1653.19	1472.46	1333.94	1747.42	426.939	1048.01	738.405	1794.56	2067.73	2104.57	1992.83	2845.81	1450.14	406.451	1280.7	404.931	1738.49	2151.59	1629.65	1342.45	2598.07	1037.42	1164.63	1345.89	649.905	1952.79	2048.16	1005.43	1213.28	1108.46	2354.36	588.265	700.728	1432.59	2107.95	1509.68	1384.05	1424.93	1770.29	388.866	840.594	630.431	1599.63	1913.11	1350.22	1071.3	756.519	264.036	775.995	1740.61	2151.31	1963.07	2361.37	1525.04	1702.36	1066.59	852.601	1301.83	2219.93	2027.17	2283.22	2187.92	1854.75	1339.49	904.618	1192.99	363.625	2434.61	1974.89	2266.91	1142.21	2354.45	1525.55	948.714	385.875	669.435	1916.49	1281.56	2226.65	2721.8	2784.35	1656.49	1318.27	3330.78	2138.01	943.259	845.244	918.436	815.96	1046.14	1102.33	2027.55	1497.23	1899.17	1205.18	344.778	757.751	878.685	820.915	875.503	779.193	1446.05	624.634	1879.23	1680.49	1202.48	1287.97	1169.69	1085.4	669.264	969.912	334.473	21579	109950	47049.8	2838.67	1792.27	1152.81	334.234	770.063	1144.97	14115.9	3017.99	1793.91	2113.11	1500.66	333.289	327.17	556.615	2021.69	2388.08	2585.84	1459.09	1615.72	1786.01	356.332	1235.79	1475.3	2070.07	2148.79	1580.74	1117.99	1095.74	965.547	536.236	1339.76	767.932	2174.25	1886.7	1934.06	1137.84	717.83	1206.2	1142.95
2446	206	7.11785	0.850165	0	0	636.866	0	0	0	0	0	0	0	0	0	0	0	0	0	0	0	24340.7	23784.1	23138.7	14321.7	24840.7	20938.4	49601	59382.7	36516.4	29692.2	30987	28584	14106.3	19619.2	13583.9	47307.5	45083.2	54221.8	25777.8	24307.3	27141.2	19453.4	15479.1	28809.9	20924.5	21099.1	21803.2	47504.4	58455.6	43027.2	33721.9	37142.7	35649	25085.8	22325.3	28005.2	26406.4	20072.2	18327.6	20972.7	21481.5	18064.8	47512.2	51571.1	65467.3	29347.2	25358.4	28895.1	14324.2	22380.2	26682.8	40128.5	44034.8	44875.5	24659.2	23822	28402.4	27121.6	26182.2	30115.5	54678.9	49926.1	45791.8	18306.4	18554.9	23745.1	11461	16567.3	13424.4	43025.9	39697	40852.5	27192.7	21119.7	19605.8	16362.2	15492.3	15130.9	35901.9	38457.8	36394.1	23942.2	25143.6	20995.7	14973.8	21534.1	13049.8	46659.3	40044.8	37081.1	29995.4	30113.8	27110.1	22178.6	23501.5	19270.1	46349.7	42698.1	42657.1	20464.3	25257.2	40902	19248.7	20266.1	22062.8	40915.1	36833.2	37592.1	31850.4	28860.8	26237.3	20733.3	24103.4	25470.1	41507	37002.1	38624.7	18513.5	28285.8	24093.9	18367.8	23192.8	25121.4	21983.1	23742.2	25059	19053.7	17311.9	15309.7	12036.7	13685.7	21490.2	19131.8	17994.3	23214	33709.9	40309.8	40771.3	33497.4	45205.7	38366.5	42610.6	41500.6	43800.8	29384.2	26498.9	21373.9	18372.2	26619.9	25752.4	42320	40244.1	39393.3	28293.4	30344.7	28200.3	21256.6	28941.2	30415.5	37890.4	40002.6	38630.6	26964.9	25178.9	25265.4	22987.3	24815.2	27830.3	47990.9	35801.5	43643.8	19862.4	22423.2	28889.8	24116	15413.3	20517.5	38453.5	38775.4	45220.1	22558.7	24753.1	26537.3	21196.4	19534.2	18130.6	44485	48283	48161.1	26955.7	24824.1	24775.3	22029.1	24904.7	17488.3	40082.6	36298.3	42769.2	30304	28829.5	34475.8	16463	9858.1	26170.2	47474.3	60100.1	56965.9	29086	24990	24975.9	20614.6	17307	19259.9	34293.7	46856.2	22300.4	15666.5	22099.2	20337	25750.4	26056.2	41319.7	41558	37451.5	25473.2	22262.5	26496.6	24869.3	32711.2	27925.9	37284.6	36301.3	24400.5	32280	26727.7	22854.1	15622.8	17274.7	28443.1	35688.9	38613.2	31736.3	26097.5	30523.4	23659	19371.5	18444.6	37903.2	36950.6	33861.9	24000.4	31545.4	33639.6	19436.6	23172.7	25447	38881.8	33419.8	42958.7	17216.1	18388.6	24375	30360.7	40765.6	23834.3	40312.5	36458.8	23455	23463.2	23038.4	46633.1	37019.1	32854	47106	47414.5	46183.9	22249.3	23125.6	40789	39148.1	38014.9	45951.8	45756	30644.3	23402.8	30853.7	20572.9	18385.4	23956.6	44651.2	40647.8	35211.6	36638.2	27643	30170.2	20510.5	21344.1	21357.5	41288.6	43311.9	45284.2	30417.7	33180.3	24539.7	19672	23240	20671.5	52650.2	46761.3	34364.7	20685.4	20633.2	18946.2	18707.4	28484.9	15405.2	19013.7	24242.5	21050.5	15260.1	15960.8	12468.9	20054.3	18147.4	20437.1	23938.5	19168.2	22196.5	43238.7	42436.8	49471.5	35260.5	38859.2	32391.7	42503.9	31756.6	36969.3	32972.6	33115.9	37706.6	17242.9	22477.4	18136.9	39848.4	36996	37495.4	21695.5	20413	21129.2	13695.6	15833.5	19662.8	36496.8	32249.5	41731.3	30523.8	34239.8	13777.3	23247.4	21114.8	32257.4	39293	46872.8	19565.1	19242.3	27989.2	34474.2	35602.3	37139	40114.5	44786.8	31323.2	27011.8	25287.2	27249.3	35391.2	40047.4	37158.3	35756.9	46687.7	48407.3	25522.6	22281.3	23788.1	35064.8	46429.3	39590.1	42040.3
2447	513.969	4.71761	0.845128	0	0	0	0	0	0	0	0	0	0	0	0	0	0	0	0	0	0	0	0	0	0	867.778	1459.8	853.54	1677.8	566.898	0	0	0	0	0	1233.97	712.427	0	2190.59	0	0	0	1454.11	0	0	0	0	649.498	0	0	0	1490.83	0	975.332	0	751.765	1334.18	0	0	0	836.583	1429.73	763.554	0	2774.95	1489.58	0	0	0	1000.89	0	0	1426.23	581.663	0	0	0	0	0	0	0	0	1288.46	0	763.322	799.046	0	1173	0	0	1090.03	414.684	787.961	0	0	951.763	0	0	0	0	1127.25	0	0	0	0	1072.01	0	0	795.418	0	0	1339.29	0	0	0	0	2866.3	0	0	1894.71	0	0	948.844	0	0	539.995	0	0	0	0	0	0	1064.46	946.99	935.698	0	0	0	1422.87	0	0	899.746	0	0	0	0	0	0	0	0	905.939	0	0	378.027	481.725	1301.59	959.084	0	0	1540.63	469.857	522.713	615.532	1208.58	620.121	0	0	919.075	0	0	0	0	0	0	0	0	0	1682.4	0	575.853	1180.59	990.595	0	0	0	1722.21	0	1346.21	0	0	892.291	0	0	1019.55	0	842.186	0	0	0	1092.16	1199.81	1166.79	1105.23	0	1379.93	633.695	0	765.563	0	802.928	0	0	944.181	387.118	752.198	568.525	1027.24	1245.48	1358.6	0	0	0	964.96	907.786	1446.28	0	1425.5	1482.61	0	0	1920.65	0	781.293	0	0	0	0	1377.75	0	958.336	911.73	0	1055.66	0	1682.85	0	1820.98	999.355	0	684.731	1573.83	1179.01	0	0	751.564	1623.86	2342.27	0	0	0	917.699	1002.2	1383.22	0	0	794.732	579.632	0	0	0	674.115	0	0	0	0	1994	979.725	1106.28	741.666	1087.17	1180.62	0	0	0	1661.09	2915.24	1039.87	0	485.022	919.065	0	1037.81	1756.69	817.962	0	0	1174.73	0	747.941	639.476	0	0	0	0	0	0	0	736.644	1839.54	651.555	0	0	0	0	0	0	0	0	1580.08	0	0	896.02	0	0	0	1667.84	1752.34	0	933.007	0	0	1749.47	0	695.468	607.097	798.4	0	1544.82	1964.61	605.249	1431.44	1357.99	0	1146.24	0	0	1464.81	0	1319.67	0	979.325	708.188	940.491	0	1101.86	0	845.844	1262.94	0	0	0	0	1092.37	1553.73	0	0	0	24263.5	108248	44045.2	637.432	846.648	0	442.647	0	1213.07	22569.7	0	1768.37	947.959	1301.01	0	0	1331.27	0	894.6	1753.33	0	1279.31	812.167	1133.79	0	1040.14	0	1199.71	0	570.371	651.516	0	800.817	1532.07	1384.03	1378.72	1351.05	1012.36	0	0	1048.28	1472.88
2448	245.065	7.1428	0.850741	0	0	0	0	0	0	0	0	0	0	0	0	0	0	0	0	0	0	93718.6	82796.7	1206.5	0	0	0	29581.8	31306.2	28550.5	0	0	0	31439.1	34979.8	33067.5	35404.6	30897.3	26308.1	62367.4	54425	67567	0	0	0	31055.3	29238.5	33073.1	28020.6	27039.3	19834.9	21538.3	17172.5	18940.5	0	0	0	52878.8	48549.6	49587.6	0	0	0	18292.7	25516.7	22814.8	59176.1	52289.7	1022.34	0	0	0	14989.4	19757	18642.5	57523.1	55496.1	35438.6	873.483	0	0	17889	16895.5	17376	745.693	0	0	21363.8	26179.2	26168.8	19688.1	18405.5	13705.3	0	0	0	27624.6	25964.8	25281.4	19835.2	17767.5	15324	776.105	0	0	24909	26473.4	15333.8	14031.2	21964.7	15928.3	0	50245	68258.4	0	0	0	19225	19779.1	19328.5	61625.4	81781.3	52601.9	0	743.224	0	21176	22709.6	11594	63647	55104.9	0	0	0	0	22140.4	16151.6	14067	0	0	0	0	0	0	0	0	0	19555.7	15152.2	19363.2	18081.3	17539.5	19772.1	6285.34	6356.06	10419.6	11058.2	11457	12322.1	13575.4	10635.5	7755.2	3445.95	2899.7	4257.67	62862.8	55054.2	0	0	0	0	18914.3	25096.9	17510.4	45057.5	1215.72	57508.7	0	0	0	19223.1	17282.6	16151.3	78695.5	46387.4	65788.7	0	0	0	16691.7	20721.4	13188.8	0	0	0	26043.8	22540.7	21970.1	17902.3	16978.1	12272.5	0	0	0	19142.8	9655.6	9392.02	1754.47	5697.4	1457.16	0	0	0	11123.6	12945	15156.9	4539.18	6470.4	10477.7	65232	59946.2	77594.7	0	0	0	23952.3	35870.3	32818.4	51300.9	63173.9	57359.6	0	1091.4	0	15811.5	16044.5	0	0	0	9981.66	27186.1	23869	10618.6	15350.3	15687	0	0	0	22164.7	32352	31483.6	13434.2	9196.99	52189.1	60746.7	67444	556.338	0	0	12384.6	21344.7	24194.6	60084.8	57549.7	56339	0	656.937	0	20118.9	17464.2	19963.2	42531.9	64739.1	58050.8	0	0	0	16761	10039.4	30657.3	0	0	0	14747.9	7876.16	7995.94	8569.35	7808.84	0	0	0	16217.2	17391.5	10508.8	17281	12710.2	11464.7	0	1212.46	20330.6	8899.52	9602.45	11427.8	14074.2	53151.9	0	51309	0	0	0	31052.8	19217.3	16457.8	0	61682.6	57854.1	740.296	0	0	23081.1	21485.1	13268.5	65538.8	57877.2	54851.7	0	0	0	28185.5	24157.9	24233.5	0	0	0	0	0	0	0	0	0	17640.2	17322.2	18796.8	20019.8	27129.5	23576.2	35405.3	26471.3	30282	18271.2	17224	20541.5	17347.5	15233.1	15721.6	23797.8	12971.3	8953.29	67408.2	59842.8	61936.7	0	0	0	20869.8	21714	23261.7	0	830.08	1880.42	0	0	0	20151.7	19245.9	21027.5	0	1604.19	0	0	0	19071.9	12679.9	31196.9	0	0	0	22392.4	18210.3	20418.4	11124.3	14786.3	13163.9	0	0	0	24173.9	23189.1	24195.4	16929.1	14053.6	10721.7	0	0	938.278	18469.2	15832.7	8948.78	15543.4
2449	245.066	7.03946	0.851346	0	0	0	0	0	0	0	0	0	0	0	0	0	0	0	0	0	0	0	0	89312.2	54538.9	47139.5	60913	0	0	0	72907.3	62249.5	65280.3	0	0	0	0	0	0	0	0	0	48320.9	39857.8	62228.3	0	0	0	0	0	0	0	0	0	74762.3	60390	54046.9	0	0	0	40060.4	42207.4	43937.8	0	0	0	0	0	76599.9	47535	43371.7	54683.4	0	0	1041.33	0	0	0	48067.3	48412	51467.4	0	0	0	50035.5	47541.3	46336.8	0	0	0	0	0	0	57426.5	52887.2	47219.2	0	0	0	0	0	0	53683.1	44606	52374.1	0	0	0	0	0	0	59544.9	0	0	53471.6	46577.9	51407.3	0	0	0	0	0	0	51827.2	38114.1	45497.2	0	0	0	0	0	74504.1	50089.5	46052.2	47804	0	0	0	39555.1	42508.8	51591	41927.4	47157.5	49448.2	29649.6	32415.6	34298.4	0	0	0	0	0	0	0	0	0	0	0	0	0	0	0	0	0	0	0	0	61132.6	41081.5	40090	53449.3	0	0	0	0	68128.6	0	41689.1	45289.1	56017.2	0	0	0	0	0	0	49181.7	37063.6	45161.1	0	0	0	56306.4	68535.2	45660.2	0	0	0	0	0	0	26391.3	24809	18102.8	0	0	0	0	0	0	39515.7	37511.4	33483.3	0	0	0	0	0	0	0	0	0	39357.1	42599.4	41023.2	0	0	0	0	0	0	47163.6	39398.8	49759.9	0	0	36276.9	32821.7	57481.5	0	0	0	0	0	0	55401.3	50109.6	44587	0	0	0	0	0	0	0	0	45354.6	39078.6	58295.1	0	0	0	0	0	0	48468.5	45601.6	60167.1	0	0	0	0	0	0	54572.9	45200.7	55594.8	0	0	0	46717.3	55279.9	58899.2	0	0	0	0	0	42976.8	43139.9	45372.8	0	0	0	0	0	0	38767	43287.2	0	0	0	0	0	0	62465.9	0	45903.3	58582	53451.8	0	0	0	78859.9	0	0	51798.2	44124.6	59137.3	0	0	0	0	0	0	48673.9	48536.8	56576.5	0	0	0	37174.9	42554.9	44262.1	46478.8	43517.6	49761.8	54257.1	45214.7	39686	0	0	0	0	0	0	0	0	0	0	0	0	0	0	0	0	0	0	0	0	0	41350.8	57598.9	52477.2	0	0	0	45842.3	62595.2	67309.9	50438.4	47901.3	44907.6	0	0	0	55898.5	67501.1	47463.5	58702.9	48420	0	0	0	49117.8	56601.4	50813.9	0	0	0	0	0	0	36688.9	45721.1	51393	0	0	0	0	0	0	57999.7	51355.5	40278	0	1022.86	0	0
2450	545.237	6.3839	0.849724	0	0	0	0	0	0	0	0	0	0	0	0	0	0	0	0	0	0	48683.4	51713.6	49198.3	34275.3	43091.6	52477.3	77673.2	65413.7	65185.8	63404.6	51858.3	45040.5	46087.7	50465.6	47392.8	52674.3	56917	60653.3	40668.1	45290.6	42699.8	40339.7	39067.4	44830.1	41799.3	42767.6	44465.1	65534	69281.9	51444	37663.1	48288.2	35524.5	51102.7	38205.5	46440.4	39908	40785.3	35498.6	38438.1	43209.8	38693.2	51249.6	57414.9	54063.7	45082.1	43081.1	34604.2	33056.6	34423.1	40369.4	61270.5	47487.3	43917.6	40936.9	32911.4	32708.8	41605.4	29366.3	48972.8	50449	51400.9	59000.8	35880.2	31327.3	36358.6	32582	36710.2	45188.2	53226.3	41752.7	36895.2	52506.8	34348.6	41286.6	40484.5	40837.1	30359.3	42808.7	43505.9	38305.9	45778	42072.9	34408.1	40692.7	41591.8	30296	40615.3	49803.4	42686.9	47844	35643.5	35968.1	43740	38287.9	47133.7	54270	43681.2	51395.4	33570.2	44701.6	32377.3	44031.2	38881.7	35245.9	46942.2	42444.8	44198.4	45051.9	39079.2	42967.2	38753.4	40020.5	51439.1	49291.3	35186.4	42827.4	40871.9	39922.1	43008.7	35415.7	44257	45191.9	38735	37634.4	32129.7	38541.3	28208.7	37384.1	26743.1	24669	36336.7	30521	29198	30853.9	29097.8	38918	37539.7	44070.9	41460	37024.8	43343.7	43356.6	37348.6	42348.7	34354.7	34646.8	32207.8	34945.3	38291.7	53576.2	48551.2	49468	29509.8	40356	33552.1	32453.8	36870.9	44680.5	59613.4	44215.7	47723	40067.5	31604.2	35253.8	42870.5	31436.5	39928	62999.2	52212.6	42797.1	41181.6	46361.8	38322.8	38619.3	36137.2	34640.9	44821.4	35437.2	38528	41053.3	39460.3	43027.5	32561.6	33169.8	31458.9	40360.4	41614.7	40977.5	43126.9	47472.1	33921.8	35519.6	39138.3	41723.3	48119.5	37056.7	36402	36181.6	41739.3	33213.6	35594.1	35582.4	44996.7	43203.9	63709.9	69118.4	32971.3	32848.4	36179.3	37929.9	30543.4	35183.9	42611.5	42084.6	38484.4	33747.2	43098.8	28418.7	42294.4	48811.9	43167.2	54187.8	41607.5	52672.8	43591.4	45239	37118.7	39791.7	42202	38831.3	38215.3	35372.7	43347.9	39332	38672.4	28580.6	43990.2	40505.4	37189	43852.4	37473.8	34828	32128.1	33502	29725.7	47866.7	41706.5	44623.6	46268.7	35278.9	41678.7	31722.2	39551.7	34847.1	44054.3	37885.4	33556.5	46036.7	51097.5	45809.1	51551.3	37621.8	38856.1	31937.9	39882	41067.4	34340.1	41130.2	36569.9	46241	45734.4	43171.2	37604.5	32611.1	46083.8	30428.6	34658.7	48148.3	33609.9	35628.9	33063.8	42398.8	39017.9	34093.6	35462.5	33471.3	32965.8	50518.6	45111.8	47903.7	39854.6	39927.2	37594.3	31366.1	46237.7	39129.4	47805.2	56366.5	43207.8	47110.4	46335.9	39024.3	36686.6	43551.8	38038.8	41621.4	56167.2	42863.6	50545.3	36321.6	36951.2	34819.1	34394.7	31324.7	30366	38601.7	38437.6	36028.1	20252.9	26472.2	22812.4	25073.8	26861	24606.3	38899	33465.1	26237.9	36870.9	35154.6	43368.9	43356.6	36719.5	43306.4	44934.1	32224.5	36998.2	34902.9	36012.3	40757.4	43037	40520.6	46013.4	39734.4	38204.3	46737.3	24132.5	22512.3	26597.4	36146.1	44728.6	38035.5	35208.5	41400.7	49168.1	35212.8	42322.9	40764.3	44880.8	42462.4	37693.7	35448.8	63073.6	25290.4	38679.6	40155.3	37977	35763.3	40385.1	35860.4	47048.3	36636.1	33423.3	37906.7	36765.6	30964	40795.2	37053.4	31708.7	36875.2	35185.7	34277.2	33772.4	34850.6	33424.5	28981.3	37616.4	38807.3
2451	235.82	0.525064	0.764458	0	0	0	0	0	0	0	76958.9	75408	0	0	0	0	71037.3	0	0	0	64455.1	0	14028.8	0	0	0	52472.4	0	0	0	0	0	0	49598.9	56158.9	0	0	71839.8	82838.8	12252.8	12815.9	11505.1	0	0	0	72526.8	84951.4	77386.9	115981	98106.3	111556	113607	113069	107178	58253.9	53243.1	48306.1	11478.8	11808	11194.5	0	0	0	97068.1	101766	108560	11946.6	10304.2	8964.14	0	0	0	94506.6	100883	92320.4	11534.2	9295.34	12673.8	0	0	0	113295	109729	94022.9	46955.7	44357.6	47948.1	76105.6	99709.7	88834.2	103863	99835.6	93099.6	44741.4	49525.8	47613.8	72453.8	85221.3	80960.6	96249.1	93232	103654	48628.2	43971.1	0	90283.1	76291.8	85894.5	107279	105075	88626.2	11857	13039.1	9322.08	33274	0	0	101354	101639	105086	0	10668	13086.1	0	0	0	75443.9	96042	100116	10634.3	11174.7	13198.1	0	0	0	98978	97022.7	98333.2	0	0	0	0	0	46974.4	46216.8	52158.2	50933.2	78670.7	78324.1	92372.4	69560.3	81258.2	76683.1	78645.3	77344.2	86220.2	92637.3	105381	105057	0	0	0	101461	101470	104204	11526.4	11332	9013.47	0	0	0	103991	71878.3	75176.7	12070.7	11564.6	12364.8	0	0	42620.8	108680	0	104693	10006.7	9910.01	8801.55	0	0	51744.4	91271.7	0	105148	48305.3	49206.5	46343.2	89200.7	63400	88695.1	94546.8	103259	103069	50998.7	50137.2	52199.5	76721.9	79724.4	84909.7	109432	103298	95576.2	54076.5	50484.2	47163.5	80939.9	83708.2	82146.9	96042.1	105403	104098	13228.7	12184.7	12629.9	48313.1	0	50168.7	103326	113146	110023	10236.7	0	12065.4	0	0	54517.8	103737	106168	61554	57478.1	54087.9	52602.3	67264.9	66099.6	108000	122960	109452	46821.2	0	0	55577.6	64647.6	59849.9	90417.3	89762.5	13634	12459.3	12209.1	0	0	48727	106880	98215.5	98986.4	11017.3	0	10518.3	47992.5	0	41516.6	102540	100444	108405	10655.2	15744	11355.5	48038.1	48298.1	50656.6	102490	100908	112929	0	51303.4	79441.5	87247.3	136893	122421	81715.2	76503.7	67626.9	63887.3	68260.8	129614	133855	131537	158150	155687	142610	59111.5	60331.3	87527.4	139148	152702	153216	167145	10076.9	9167.26	0	0	0	47041.1	98160.9	93002.4	102774	9541.1	0	9202.46	0	0	49893	104187	111377	100403	11516.1	0	15339	0	49462.8	47249.3	103362	100202	101381	55760.1	0	51512.3	0	0	50726.4	50616.8	0	51520.8	83611.3	72256.7	72597.2	44573.5	60729.9	58636.3	55878.9	58871.3	50079.6	101944	100151	108007	114957	98869.4	94848.5	104048	95989.5	92323	10681.2	0	9721.77	0	0	57933.1	101783	97313.2	112366	2986.07	975.656	4521.15	51630.5	53938.7	48402.3	97091.2	106694	102162	5511.13	0	56421.1	0	42046	97449.2	92388.7	107988	0	0	52697.2	109471	113032	113638	78448.6	68116.2	88913.9	81478.4	84069.6	73219.2	107980	113182	108466	95250	92672.6	89761.4	0	44996.4	0	105875	105666	88697.3	94729.1
2452	273.025	7.19064	0.85016	0	0	0	0	0	0	0	0	365.996	0	0	0	0	0	0	0	0	0	60886.8	48756.4	54101.3	43579.1	37147.6	44718.1	67190.5	60913.7	51804.7	45101.7	44149.9	41957.5	39698.9	46671	42530.8	53255.4	48909.7	59318.5	44821.7	37361.3	36903.8	40684.1	34614.2	47773.2	41405.6	44459	47047.9	56000.7	66478.9	48241.6	47685.7	40480.6	40881.6	54769.7	47293	42319.1	47710.9	47669.9	45962.4	38103	44538.7	38036.8	56469.2	56483.9	57641.8	46879.2	45001.6	41553.9	35450.2	40008.6	40558.2	46213.6	42029.7	47457.5	39636.9	35046.7	39666.4	36451.5	37082.8	45040.1	53790.5	41111.2	51065.8	48621.5	40372.6	43563.1	38751.7	37075.5	40060.7	45638.3	34169.9	41804.9	49461.4	47518.9	45639.4	33756.3	36505.2	32845	45370.2	40185.9	43283.2	47493.5	48511.1	31865.1	46378.6	49182.2	38596.1	46778.6	56143.8	35358.1	45693.3	45422.6	41597.1	33700.9	36508.6	51775.5	50450.1	51107.6	40713.3	41398.2	44779.3	45627.1	33357.1	37062.8	36264.6	48746	43999.3	47166.3	49851	38786.9	39182.2	43684	41401	44848.7	41876.1	44705.2	41899.6	47216.1	37676.7	44775	33596.1	42322.1	39102	35935.1	39783.3	44123.1	38249.9	33739.3	39441.6	42796.2	37541.1	52823.6	35696.3	36053.1	43874.3	44661.4	39689.9	45300.4	40228.1	43103.5	39553.3	39568.5	37272.1	47260.7	43067.2	39766.1	36693.1	36562.9	37322.6	29344.6	50237.1	45576	42456.2	48041.5	45468.1	40052.9	34082.3	39742.9	38526.4	44663.8	45471.2	49440.7	43856.5	43720.6	38567.1	43933	34693.9	45925.8	51768.6	44902.2	45248.1	39188.4	49106.5	43143.7	39737.7	42523.4	41746.3	43828.5	43152	38721.7	43786.6	43299.7	45218	38974.6	34666.4	46653.3	46451.2	44007.7	39221.8	36775.3	44502.9	44570.6	40673.7	43062.5	47704.6	45599.1	40968.5	44337.2	46484.7	52456	53155.1	34377.7	33143.3	40658.9	54101.8	63078.7	57466.1	46362	42378.4	42639.2	42934.5	28978	39118.2	41639.5	46724.8	42033.5	39095.7	45129.3	37599.7	47745.2	52306.1	41041	48817.6	47691.9	47982.1	44641.8	43854.6	51463.3	53240.4	55113.5	47893.2	34965.5	45895.9	47987.2	41472.9	39641.9	32581	39310.6	42691	36261.6	48155.9	43779.8	49688.9	44236.7	42934.2	24430.2	41285.7	41873.6	37336.6	48961.1	41253.1	33047.3	41173.7	36208.9	33573.7	38121.1	46893	30241.6	52921.3	38820.7	42173.1	44440.4	42635.8	48263.9	49682.4	43099.6	41956.9	37041.6	43862.3	36177.7	47037.3	52103.7	47059.3	45905.8	47376.2	47293.8	37953.4	37550.1	52446.6	42149.8	38415.6	39633.7	45989.3	40070	37244.2	43862.4	35028.3	38057.7	39406.5	40598.6	32851.8	36431.9	39065.1	32739.3	42316.7	31784.8	34675.1	31004.8	38832.9	47004.7	36320.7	43046.5	37841.3	35158.4	38371.5	25980.3	29547	47176.6	40217.6	45786.6	2737.09	1162.42	2252.31	4862.17	3187.01	7223.13	2874.43	1586.51	2883.32	5751.46	3683.26	5131.23	7136	10494.9	6803.98	2591.63	9131.69	5441.16	1069.64	718.005	1126.61	4351.9	4623.48	5283.05	2674.26	1776.74	3871.66	34390	42708.3	33205	38215.1	37258.4	49652.6	45127.6	41160.6	51253.3	28980.9	31887.7	31500.3	37335.2	30702.2	40954.8	37265.4	32007.3	48788.5	41293	38366.7	44100.2	40227.7	41497.2	38712	33285.1	51413.4	16191.6	15213.5	9742.49	16913.1	25168.7	20937.9	13908	16986.6	17058.5	37900.7	34436.8	47155.8	18566.9	26451.1	23039.6	13204.7	6689.79	13629.2	13299.6	15264.3	15625.8	41640.9	23975.9	29826.1	21493.5
2453	331.204	6.73382	0.851232	0	0	0	0	0	0	0	0	0	0	0	0	0	0	0	0	0	0	70242.4	67981.5	65333.4	79488.7	74194.1	64502.6	83857.8	104150	86772.8	82843	65289	69728.1	66540.3	72405.5	76777	85086.6	77647.4	81271.3	56160.2	55008.6	57231	68710.5	54446.9	71122.2	68683.4	75034.5	59276	96252.3	88478.7	85628.7	66438.8	66134.5	68891.4	73463.2	64292.7	48733.1	54382.5	51667.6	54861.8	53275.5	62145.7	63351.8	75472.7	77321.3	69727.7	52585.3	58472.7	43112.3	53157.1	53334.5	50015.6	68157.4	69598.3	78985.7	48681	49624.7	58917.4	49477.5	52774.4	62035.1	66623.2	74662.9	71926.7	49473.9	51509.4	47327.4	55306.3	69939	63009	59011.4	63993.1	57563.9	52074.2	49483	46944.8	55645.8	59432	53852.2	63650.3	61775.6	56074.3	52092.2	55018.2	49937.2	52818.2	59592.2	51471.9	57860.5	55341.9	68367.5	59030.2	59433.8	44798.4	66596.9	60096.3	64539.9	82111.4	78624.6	69698.4	54678.9	50479.2	45426.1	65217	67869.8	65328.4	78241.1	80487.8	71240.5	50255.8	59692.3	47561.6	57189.5	66621.5	77275	78706.6	77786.3	78652.2	62090.3	57662.6	62179.7	49355.3	56664.8	57347.5	59597.1	55366.9	54903.5	58347.5	56575.3	62194.9	58788.8	49023.2	61948.8	55920.4	57116.7	58821.1	74332.3	66305.7	68299.3	61867.5	65300.8	66564.4	55235	47730.8	51155.4	53253.8	63868.9	42329	61936.6	51507.4	55885.7	84396.5	84271.5	76353	60128.6	53917.7	56517.6	64021.5	62230.6	53245.8	74729.2	71845	75507.4	47988.4	56483	52980.3	63597	58877.4	67167.4	77497.1	69444	71453.1	55115.5	57207.5	50577.7	63785.9	58368.2	55135.4	59005.2	58203.7	58215.5	45002.1	46004.1	52939.1	51149.1	54946	58132.5	55189.8	51221.1	47497.4	50249.5	52229.3	52443.5	42650	50827.7	45114.9	56296.1	52371.8	47173	64258.5	64299.7	63084.1	56550.3	63952.2	65425.3	69688.2	101417	96182.7	60679.4	59283.3	59076.5	61785.2	62805.7	60637.1	67250.1	86251.9	58490.7	49775.2	58784	53040.7	69834.7	52859	63876.1	68389.5	68173	66805.8	64997.5	62329	52389.2	63365.6	64167.2	68777.1	63586.5	58544.1	48348.2	60034.8	71522.7	63267.2	60695.4	68666.3	71715.7	68815.2	56423.7	63347.8	57311.5	65942.3	63210	72750.8	70265.6	81510.3	83259.2	48357.1	55059.4	57499	69296.2	67347.4	69971.7	59829.6	65568	82238.2	54317.5	62094.8	65627.4	55602.8	66238.5	62444.8	63476.4	63718.3	52706.9	52491.8	49151.1	78536.5	61478.7	70095.4	69412.9	64606.9	69137.4	48285.7	54970.5	67836.8	62299.7	60552.7	70833.1	71905.9	58791.1	52858.6	52790	67711.1	67248.1	72580.6	78360.8	69928.6	74761.1	45593.2	57617.2	49237.7	74546.9	73835.6	70322.5	78246.9	91708.9	67673.9	56614	56557.1	53785.9	62275.6	61740.8	69045.3	87894.2	78232.3	83124.9	45200.6	47164.5	48681.8	48860.7	58515.3	57205.3	40828.4	46924	52302.2	47453.3	43832.9	38756.6	42673.4	44061.8	49966.2	51009.6	52263.7	54130.6	50731.8	65322.1	62306.6	63761.6	65121.1	63474.6	63715.7	59037.6	59419.2	48509.5	53188.7	49094	71317.4	67279.6	73604.3	75879.7	67928.6	77716.4	31326.2	33280.2	41216.7	60244.5	61833.9	68415.5	70471.6	65416.6	73690.8	34954.5	39250.4	70750.1	70453.1	62485.3	71147.9	72998.3	72936.8	49030.2	53490.2	49655.5	49046.2	57864	54036.8	55096.8	52073.4	59708.5	51652.2	49057.2	45270.6	51580.8	50993.1	61207.9	52327.1	60567.4	54510.9	55008.1	48707.5	42186.3	37134.2	63195.4	55702.2	71375.8
2454	382.141	7.27614	0.850959	0	0	0	0	0	0	0	0	0	0	0	0	0	0	0	0	0	0	46725.5	49142.9	44170	67741	56772.6	64937.1	93083.3	107516	97837.9	53321.1	47900.8	50840	34840.7	53714.7	47798.7	70838.8	74102.5	72549.4	41072.6	37721.9	42167.6	47907	55595.1	52390.6	37838.1	42645.3	38547.9	88835	89079.1	73191	47030.9	57793	54344.1	44605.5	49259	34022.4	36212.9	32530.9	26437.1	31488	36785.3	46424.3	50732.7	52988.7	51368.3	36870.5	36702.7	30408.8	41575.6	30695.2	37091.6	63266.3	53325.9	55265.8	32125.5	26771.8	24015.4	37742.3	43196.8	46307.5	59889.7	44029.4	49960.5	22109.7	19366.1	24380.8	27866.7	38564.1	27385.7	30147.6	28573	30615.7	27540.5	19982.6	24462.3	25301.4	35022.9	29657	47117	39885.2	34302.1	36748.8	30998.6	29850.9	35554.8	33227.1	30048.9	30771.1	29026.4	32472	42972.5	31483.5	36095.9	46507.7	42373.3	52710	82934.1	73646.2	81089.7	34126.4	41674.2	34911.9	53664.5	54646.3	52677.6	68132.9	58075.2	64332.6	37236.2	43440.4	35412.8	58682.1	52638.8	50239.2	76370.2	65087.3	74994.4	45572.2	36249	38910.8	33531	34697.6	28575.6	35509.3	37319.2	39207.3	28079.1	35939.5	36068.2	30151.7	29554.5	32605.3	33946.5	27662.5	31561.2	51828.1	56228.6	52294.2	38802.4	41677.7	36567.4	42069.8	45154.2	45300.6	39465.7	37302.2	41627.7	60166.7	45770.2	50825.9	76163.9	82172.4	74801.7	25589.7	42822.2	40378.3	46233.9	64688.6	54336.4	77981.1	60842.9	56050.3	47363.9	38984.8	34541.7	43709.2	58698.9	48825	87573.4	68377.7	65191.6	37401.7	46390.2	36480.4	42198.5	34490.1	39989.9	57350.6	45605.1	47767.2	37130.1	43878	37314	29400.1	32773	32006.4	47290.9	51349.3	43399.4	35134	35130.9	39124.6	29888.3	31471.4	35219.1	44192.2	35428.8	49846.2	35717.4	39965.5	41669.8	52388.6	52754.6	59752.3	70002.3	92195	91576.6	36198.6	37399.5	44621.4	55949.4	48061.4	66815.4	70566.8	69494.4	41927.4	41669.9	47100	40272.4	36924	38947.7	57451.1	63000.7	56886.1	40974.4	43794.8	41585.2	33078	47698.1	39018.1	52026.7	53639.7	39990.2	41063.5	37088.5	55874.2	58564.9	52231.6	62822.3	75379.4	64420.5	42087.4	41990.5	41613.7	55085.6	50907.3	48046.3	61580	61698.9	86585.2	42701.9	29304.8	41424.2	58791.6	53256.5	55349.2	60613	54424.2	76168.3	38753.9	38354.6	40904.5	40401.1	40947.6	35131.6	43342.8	47621.4	25439.5	27767.2	41113.9	32620	40222.7	37185.1	45648.2	52523	35093.7	40318.1	32216.8	39002	41841.8	47547.8	50704.3	48513.2	41246.9	35766.3	34580.8	50986.9	49731.8	44729.6	68783.3	74711.3	64768	45041.9	41678.8	34252.3	51734.8	56367.7	56040.4	70953.1	74171	67832.2	41459.2	37163.5	33375.8	52116.4	50632	57597.7	67669.9	76592.7	77006.8	29117.2	30372.7	33625.8	32807.9	36343.4	34372.8	38660.4	32447.1	31568.2	20888.3	24073.8	24827.1	29232.8	30053.1	23438.9	36028.4	26659.4	31661	38073.1	34812.1	43058	44082.1	39273.1	41276.4	36837.9	40200.4	39213.1	30134.8	32474.6	39785.8	51035.5	54294.4	53491.4	62454.4	59432.5	67391.1	28104.4	27991.7	31637.3	48933.1	59966.2	57326.2	72995.4	60067.3	70574.8	13676.8	15131	42961.4	50877	53040.8	64209	68142.1	73018.7	23705.9	23844.5	25263.3	24319.2	25429.5	24368.3	35415.7	34002.6	31985.6	33014.9	35674.3	33583.2	23665.7	33976	25183.9	17521.3	29813.4	21987.7	19305.8	29385.7	21887.6	8379.76	38379.1	34073.7	37270.4
2455	382.141	7.39213	0.849669	0	0	0	0	0	0	0	0	0	0	0	0	0	0	0	0	0	0	19178	17642.3	18159.7	26911.8	21289.1	16553.9	34348.2	32015.8	24225.3	25624.5	25551.7	28799.8	16334.4	24062.6	24598	26173.9	35606.9	28032.9	20227.3	11113	16174.1	23688.1	18538.3	24041.5	21201.7	25692.5	20131.3	28603.5	29915.2	32799	26194.9	20886.8	24664.1	28465.9	26063.3	26651.3	16995.8	17697.5	14477.9	20740.2	21261.8	23634.3	28383.3	29513.7	29495.3	16527.6	16083.7	13337.5	19182.1	23279.4	18377.5	28550.9	32588.2	30432	15663.8	12932.8	9324.27	17950.3	17912.7	24980.9	29583.6	0	28037.7	17987.2	17844	23070.6	16939.9	17631.3	22909.6	28340.5	28745.3	25859.5	24847.5	19308.9	20327.6	18198.8	22750	20730.8	26287.1	24401.5	28956.9	22739.1	16898.7	22870.8	19763.7	1380.86	20830.4	25344	25832.9	21774.7	17320.1	12385.6	15332.4	21191.7	17198.1	22080.6	27396.6	25671.3	30175.8	14312.2	13599.1	13894.1	20112.3	24165.8	17515.6	30269.8	21301.5	28371.3	15096.6	15276.4	18141	18449.7	22641.4	23158.6	25685.7	23286.7	30927.2	22180.1	25310.9	0	24614.3	24505.8	25139.9	20565.7	21419.8	21155.2	24670.1	19040	20186.6	18547.7	22682.7	20915.7	25206.7	19879.1	20936	27563.3	21235.5	33487.3	28908.3	30576.2	20599.7	24370.8	24531.7	25879.6	16338	19142.5	12783.8	16559.3	15892.3	22033	25370.6	32675.3	33197.8	14340.8	16224.6	13583.3	23740.9	24284.2	25528.8	28642.6	27968.8	25124.5	16141.6	17210.3	10396.7	20370.8	22432	22545	27960	24341.2	28010.9	24029.5	22244.5	20480.5	20404.8	22200.3	20480.8	20058.9	31242.6	24572.6	954.199	22191	22770.8	21748.3	17573.3	24154.5	31344.2	26947	29577.2	26164.7	24187.1	22074.8	24673.5	27746.4	26860.6	24879.2	24644.5	32420.2	19948.8	15405.4	22692	19454.5	18032.8	15899	23048.2	36475.1	34329.8	15934.1	22439.3	13427.1	24468.4	16473.7	19128.3	27840.2	24592.8	23035.5	17375.5	19258.6	18745.4	25634.3	23945.1	21948.8	24084.1	28448.8	26806	23746.2	23897.7	20549.8	20889	18606.2	24105.8	26009.1	15240.4	14598.1	18531	24908.1	16231.6	26656.8	22220.5	20513.7	27227	17061.8	14924	16708.2	17658.1	17900.3	25753.6	23424.7	28652.4	27089.7	16523.2	18417.3	16133.6	27437.6	18205.1	22985.4	26111.6	27391.2	25849.5	23057.7	24378.8	23949	21363.3	27127.5	27473.1	23784.9	26363.3	26291.1	22177.5	21958	25991.1	29139.3	23260	26632.1	25482	28224.5	21511.8	19102.2	21703.8	20822.5	26529.9	28428.8	26122	15079.2	16208.3	15425.6	25067.3	20410.1	21219.9	27640.2	26666	20749	14887.5	17682.1	13434.1	0	21441	25945.1	32198.6	25278.9	25009.3	17299.5	18257.8	17198.7	17830.3	27440.5	22068.5	33281.8	25440.4	27250.1	20654	22298	23174	20472.6	21524	24514.5	24009.2	22702.9	21175.6	16861.9	18225	21208.6	14453.8	18749.7	17497.8	20447.7	20004.6	19241.9	31308.3	26801.3	27997	28176.9	20342.8	23873	26153.7	27263.8	25270.7	20980.7	13985.4	10680.1	21029.5	24357.2	19815.4	21948.5	20602	22996.1	12178.9	15621.8	16808.7	20308.1	20975.7	20254.6	24359.3	23831.6	29463.9	15824.5	13061.9	0	28875.4	25135.7	26368	20822.3	25833.6	20376.2	20426.1	19442.7	24800.5	22734.2	29363	25596.1	26589.7	24021.8	24386.7	1354.07	23415.1	19541	26718.2	23669.4	19875	26768.3	23195.5	21959.4	19779	18424.2	20550.3	27192.2	24487.9	26172
2456	158.883	4.55267	0.84815	708.442	807.023	1021.38	1197.73	1379.55	0	0	0	0	0	0	0	290.621	0	0	0	0	0	97166.8	0	0	204.688	583.528	213.775	0	0	0	230.767	0	0	0	0	274.048	0	0	0	0	0	0	219.677	281.283	274.412	215.861	178.157	281.583	0	0	0	0	0	0	442.414	222.309	0	0	0	0	269.641	607.615	224.195	0	0	0	0	0	0	172.605	0	198.574	0	0	0	0	0	0	449.578	257.968	0	0	0	0	290.001	734.751	542.514	0	0	202.481	0	0	0	308.565	231.4	248.309	287.575	164.961	0	218.146	0	253.49	350.663	301.821	0	0	280.107	159.002	0	0	0	0	0	0	322.121	277.936	281.133	0	0	0	0	0	0	548.639	952.387	206.626	0	0	0	0	0	0	204.754	335.443	265.395	0	0	0	198.835	0	315.663	1277.14	222.036	374.653	390.884	367.976	689.438	0	158.738	180.003	0	0	0	219.58	0	0	0	0	0	0	0	0	0	0	0	879.392	0	0	222.834	0	0	0	0	0	0	0	0	272.956	0	219.107	0	0	0	866.11	0	0	532.34	201.595	0	254.203	0	0	1148.19	0	386.284	0	0	0	0	0	0	263.468	0	719.298	0	202.922	0	0	0	0	565.661	0	287.895	0	0	0	0	0	0	0	0	0	540.217	227.997	386.281	0	0	261.119	1196.01	0	0	0	237.117	0	0	0	571.762	808.039	906.182	0	418.861	0	0	205.716	0	325.096	0	295.3	0	0	0	0	0	0	0	0	218.6	275.346	245.244	0	0	0	0	0	0	246.422	0	302.487	0	0	0	0	0	0	619.418	522.169	0	0	0	0	495.883	512.144	0	184.659	0	0	0	0	738.345	514.809	694.279	0	0	0	0	0	0	0	236.69	0	0	0	0	0	897.729	0	0	0	464.53	235.161	0	0	0	0	1058.81	0	0	485.119	0	0	0	0	0	0	0	275.856	295.72	435.791	0	0	0	578.777	1188.28	732.87	324.138	482.337	476.134	498.817	272.966	830.042	0	0	174	0	369.366	236.093	556.525	184.522	0	0	0	0	0	0	0	0	181.768	0	0	0	0	230.198	334.934	0	0	0	0	0	0	0	259.372	194.777	485.605	0	0	0	0	0	429.94	303.456	451.368	0	0	0	487.729	291.439	294.554	0	0	0	0	0	0	579.78	443.816	415.942	0	0	0	0	0	0	734.834	569.128	348.544	0	0	2000.75	0
2457	203.065	8.46208	0.852097	0	0	239.109	0	0	0	0	0	0	0	0	0	0	130.645	0	0	0	132.856	47770	52933.8	46622.9	43111.3	46442.6	49330.9	62638.5	64714.7	55325.9	50099	48333.5	45456.3	36421.2	44988.8	45043.9	55812.3	51453.1	54008.9	47429.7	45299.9	39581.8	46709.1	40973.2	50932.1	45090.7	41237.7	43305.4	60269.8	61224.5	56796.4	44558.9	47828	46478.1	47085.1	48104.5	45842.7	33964.5	31106.5	31458.3	36996.1	35682.4	39891.8	38648.6	38444.3	40021	38760.2	34076.7	29092.6	38414.3	33704.4	36268.4	44720.2	39622.3	38484.5	33712.5	33621.6	30511.2	35760.4	32723.2	37060.9	35193.4	35419.9	34658.8	31333.9	32101	34021.5	29103.2	33577	35399.6	36333.7	30979.9	30836.5	42192.9	36722.4	37477.3	34165.2	35015.7	33025.1	36394.6	34576.3	31594.1	39970.8	40234.4	31689	35447.8	36083.6	33392.1	28669.6	36030.7	32029.3	41392	36144.1	45606.8	45150.4	40432.9	45577.2	54504.2	54591.5	50949.2	42770.2	49675.5	43759.5	43049.5	42647	44407.4	52142.8	49573.9	50613.9	47167.1	47215.7	43662.7	45667.2	47120.9	48065.3	50941.8	47207.2	52649.2	41800.7	43968.7	50427	44526.2	47941.7	46449.7	43393.1	43101.7	45764.9	43420.5	38199.5	41627.9	39284.2	39128.6	44161.1	40187.8	38445.5	39717.5	45994.7	43704	46714.8	50306.6	50238.6	41294.5	43621.3	48715.4	50287.3	45244.1	39324.7	40513.7	46206.1	42182.4	46067.5	55079.3	49535.3	51730.3	42938	46040.5	38569.3	38074.5	42727.4	45413.8	55842.3	49976.8	47121.4	43314	38243.4	44120.3	43328.5	41228.3	50221	62651.1	50225.7	50647	51078.7	50187.3	39439.5	44685.3	44973.7	41011.5	48661.5	44999.8	43248.7	45696.9	45334.6	49164.3	40087.5	37547.1	41928.5	52749.2	46297.6	50466.8	49622	53495.2	48981.6	46258.1	39512	49355.6	50402	50128.4	53108.9	43293	43799.4	48607.5	39216.8	42032	46318.9	52617.9	63655	62873.6	41725.2	44708	37198.9	42817.4	33475.9	43705.9	50594.1	54882.8	42389.6	41504.2	45123.4	39332.9	44879.3	44626.5	49389.7	51914.6	51893.2	45816.4	48083.4	49144.5	42420.7	40860	42818.2	48894.2	47413.7	44916.2	46517.1	44079.2	46737.4	41183	45027.8	55184.1	45818.1	56046.4	43813.1	40152.5	40459.4	45439.7	39826	44777.1	49737.1	45355.3	54975.8	41317.8	39248.1	45411.4	47199.8	45523.5	45057.5	48492.4	43356.2	60419.8	44732.3	48196.5	52119.9	46484.9	44559.7	44213.3	47574.3	55037	38139.8	45997.9	42863.8	49896.8	47441.6	49057.2	50107.6	50258.4	51140.1	36971.4	42022	46934.8	41160.5	44660.9	45764.8	44168.6	41682.9	39134.1	43816.6	40924.9	44004.6	45761.1	55919.1	46776.6	51850.5	45279.8	39861.8	41392	43330.8	47312.7	49804.6	56037.1	51319.8	48962	50294.4	47551.3	44572.2	39534.3	46014.3	46057.1	58353.8	50774.1	52268.9	43801.4	42351.9	45591.8	43437.6	45511.9	44613.8	41546.4	46778.4	43858.9	41388.1	37826.4	32894	32122.7	37163.6	35838.3	41913.5	42663	39456.6	46630.7	47267.8	47613.9	49924.7	45313.6	49095.6	53626.6	39352.9	48483.5	46884.4	45700.9	48349.3	42879.5	47326.2	46330.7	47071.4	45885.2	58435.7	37263.6	34561.1	43607.9	45805.2	42196.9	47371.5	45898.5	45046.3	50154	26134.9	28235	45264.7	46421.7	47496.2	48601.4	46390.8	57546.4	38275.4	41317.1	42951	44862.4	46799.8	47230.4	44714.5	50612.9	43660	41387.6	44824.3	45262.4	44744.4	47010.1	47916.2	43528.7	47216.9	44113.6	43211.5	41472.8	42143.1	26992.9	47677.2	42529.3	42852.8
2458	229.156	8.08864	0.800903	6563.64	5689.81	5500.52	427.829	201.835	998.973	1631.27	3957	3499.35	1620.11	2196.91	859.785	771.479	6564.13	7766.62	6385.43	7909.35	5862.09	13694.7	15618.8	16930.7	7438.89	7254.54	10346.6	8747.61	19069.2	16510.3	22871.7	18963.6	25386.3	27990.1	18545.2	22336	11088.8	19556	20096.3	8972.02	9996.99	9997.69	8941.33	11387.3	12362.4	27527.6	29494.3	22276.3	15902.7	34740.2	14899.2	14994.1	25744.5	44804.8	22295.2	27732.4	42281.2	8806.5	9318.06	9857.58	17315.5	9663.08	12705.7	12938.7	19467.2	20568	11579.7	9995	10522	13976.9	18372.4	22766.7	17090.3	17214.3	14393	14205.6	10364.5	11705.1	15801.5	25524	25647.6	14379.4	15120.8	14201.7	16958.4	21523.5	16173.8	18524.9	28289.5	20649.7	21595.3	15876.5	19227	24478.5	20010.7	16860.4	27389.6	23053.3	18238.5	16139.8	17780.6	16372	27541.1	17253.5	21040.4	24858.1	27276.8	28235.4	14178.9	15032.6	12113.4	11455.6	11303.1	11708.9	27508.6	22238.8	18931.9	11328.4	15582.6	13645.5	9070.96	11740	12169.7	18650.9	19160.2	14638	12823	13034.3	15099	11269.9	12623.5	12218.1	17821.1	14216.1	23148.6	11541.8	12613.9	12150.6	15472.9	10401	11038.6	10505.9	12762	20371.6	14877.8	10520.5	17103.1	21881.9	19302	21492.7	32600.9	11716.7	20328.9	25947.8	23000.9	21337.8	9705.9	13071.7	9304.01	10105.2	13328.6	8693.17	8760.59	8988.83	10388.9	11656.5	12272.3	11439.5	16564.1	24810.8	19275.5	20287.9	16024.6	14005.3	11280.4	12185.5	14124.8	16164.4	21821.9	30663.5	13293.6	15819.3	13950.4	11545	12147.3	12957.3	24680.1	49520.6	28233.3	16750.1	15182.5	14330.7	15503.9	12174.8	11866.2	31087.7	22190.6	23234.5	35301	13383.7	22135.4	10478.4	10105.3	11224.2	14082.8	25774.2	15932.7	15374.2	10124.5	10960.1	11729	10267.7	13286.4	25892.3	22246.2	18791.7	10512.6	10931.1	12441.2	10628.9	12448.1	12293.9	12910.4	14548.2	21321.9	10947.7	13610.5	14468	10910.4	13263.1	13812.4	15137.1	27516.7	17888.7	13536.2	12033.1	11533.4	14309.4	12466.9	23309.3	9585.79	21490	12734.4	10064.6	26669.1	22592.9	19115.2	20401.5	16516.2	16044.5	20084	0	16130	12583.5	13184.7	13717.8	22739.6	11244.3	22359.1	20539.4	11530.7	10667.5	13654.9	12513	12970.6	21324.2	27622.3	23851	16150.4	22677.2	12759.6	13751.4	15286.4	13349.2	12382.4	16647.7	21315.5	11543.6	14128.4	13332.7	21006.3	22925.6	23685.9	15042.2	9939.07	10249.1	8577.36	16118.8	11651.8	18689.5	18624.3	22801.9	14776.1	16076.8	11472.2	16797.6	13041.9	18333.9	20489.1	15985.2	17862.9	11161.7	10919.4	10787.5	13009.6	13521.3	13122.2	17479.3	18876.7	15487.5	13221.8	12741.5	14789.7	13286.6	13437.5	12441.9	17123	18028.6	20541.3	13477.2	12634.4	11960	13106.5	13168.9	12454.9	16552.5	29263	21739	17393.5	15221.5	13196.4	9267.64	19912.7	10465.9	12609.1	13553.4	19554.4	17089.7	17459.9	21354.6	0	14559.8	18564.3	13700.2	10037.4	9986.3	14086	14426.5	10294.6	12841.4	9884.8	11677	11610.7	14992.2	18933.1	15929.6	10883.2	9096.28	13166.9	15776.6	15386.8	22087.2	14719.5	17427	15524	12679.4	15718.6	8184.12	7666.32	10892.6	12903.6	13061.8	18876.7	29783.9	22175.8	14741.2	11175.6	11759.2	19223.4	14196.4	13471.7	11110.2	15417.8	30048.3	30318.3	15065.9	19368.6	16933.8	8521.47	15234.1	10146.3	9259.02	13937.1	17047.3	20268.6	13566.9	21998.3	13219	21003.9	10253	9550.14	11384.6	15623.1	17419.5	19491.4	9905.46	12224.5	9973.81	8310.04
2459	229.156	8.31314	0.757211	5069.95	0	4549.35	317.215	223.825	929.971	0	3754.54	2855.48	798.236	911.054	753.816	326.91	6636.16	6915.66	6217.11	0	0	9979.56	12532.6	13331.7	11390.6	12274.4	12057.5	0	15306.9	14176.8	14684.7	0	19596.2	20808.8	0	0	10974	0	0	11400.1	9884.22	11385.8	12077.2	13067.1	23285.7	17716.9	17133.9	0	13847.6	16058.2	12436.2	30410.4	30556.5	16911.7	18604.5	0	0	10266.5	10227.2	13622	11952.8	13964.9	24255.2	0	17256.8	18210.5	0	0	0	13770.5	0	12755.3	16147.7	16161.7	13929	0	0	11391.6	0	13283.5	13039.7	0	0	0	13232.3	0	0	17391.3	21371.3	16430.3	0	0	12904.6	0	16284.4	0	19412.4	17817.1	24157.4	25937.1	13576.4	12446.3	16170.5	14850.8	0	22521.5	17081.8	0	0	0	43147.2	0	11768.4	11171.5	10913.5	15795	0	9164.77	13228	13557.4	9352.58	0	0	14699.1	15434.1	0	10702.1	12642.8	10231.6	16958.4	0	12115.4	0	0	0	11399.7	11450.3	11441.7	0	0	0	0	0	12308.7	0	12573.2	0	0	12372.7	25755.2	15355.2	0	0	27603.2	11679.3	0	15306.7	20145.8	11227.5	0	9971.85	6934.33	9059.69	0	8529.43	11277.3	0	10255.3	15791.3	11920	0	0	11339.7	15553.2	0	14881.7	12162	0	14063.7	13222.5	0	0	10913.4	10980.1	19955.5	13388.1	0	0	13459.9	11436.9	12198.3	0	0	15535.6	15198.5	16325.4	16497.2	14421.9	13844.8	17306	0	0	0	0	0	14220.7	0	8810.43	0	9597.12	0	0	14701.7	13838.3	0	0	0	8473.01	0	8415.81	15186.5	0	10898.4	0	16308.4	10007.8	12110.9	0	0	12383	14300.9	11497.1	15090.6	0	0	11752.6	12404.3	0	0	12881.8	11476.9	15697.5	0	0	32820.6	18106	16078.1	0	12536.9	7439.52	13288	8558.43	17841.9	13390.4	13366.3	0	15593.9	14817.6	14633	11109.8	0	12061.5	14201.5	14040.4	15834.7	0	13428.9	0	11539.1	16237.4	0	16048.2	0	18397	14329.5	14044.8	0	10327.2	10612.5	11741.1	11905.9	14431.5	0	12106.3	8979.41	9427.43	7574.34	0	9984.88	0	13095.9	16627.8	0	9973.2	12304.1	0	11103.9	10362.5	12351.6	0	11636.1	7731.59	0	10967.5	13415.2	0	14687	0	15055.2	0	0	12020.7	11331.2	13084.7	0	0	14528.5	0	0	0	0	11079.4	0	12165.2	0	12403.7	11951.7	14311	14063.2	13000.7	0	10710.5	0	13300.3	0	0	11042.6	11416.7	12671.2	0	9547.92	0	22278.1	0	6036.53	3686.02	5120.05	5259.46	9959.82	12398.9	14243.4	9369.95	9635.62	0	15686.2	0	9051.15	8752.65	0	14693.1	0	13338.3	13235.9	15740.9	22563.3	10404.7	12709.1	10039	5441.02	0	0	0	0	13986.7	10295.3	0	9670.01	0	0	15836.3	0	0	17816.3	17550	9725.91	0	16559	8074.83	7940.36	8823.56	6982.5	9826.02	7665.09	13123.3	13426.3	12604.4	5972.94	9481.97	7134.37	16757.7	11837.6	9241.86	13359.8	0	0	8126.57	13479.2	0	10085.4
2460	366.989	4.4824	0.837495	0	0	0	0	0	0	0	0	0	0	0	0	0	0	0	0	0	0	665.474	805.226	350.608	1998.34	1601.89	953.471	1209.05	1539.47	2090.35	1440.47	992.483	1017.72	900.165	1137.12	1357.45	1165.36	470.467	997.787	323.939	362.748	318.01	1764.15	1137.87	1940.97	1233.02	639.762	1235.13	1078.44	988.679	1259.31	1008.51	1360.72	370.011	621.952	1101.34	773.2	360.781	0	431.472	863.044	1634.38	1482.21	930.154	936.531	453.267	624.393	334.526	388.987	749.291	672.025	638.271	1296.69	1188.3	1361.25	719.32	351.801	340.003	1367.21	431.05	750.193	1186.16	1063.05	464.409	1227.75	692.546	1008.47	1160.78	321.062	911.26	1691.29	1065.18	415.27	1335.19	605.733	890.762	1233.16	810.139	1719.28	513.769	623.394	313.75	1121.6	939.985	932.373	1311.54	2503.42	1258.84	1463.25	1536.14	456.228	205.64	0	503.26	1871.61	560.863	1695.76	1306.67	1196.49	2476.59	813.245	316.712	410.231	1226.63	1226.44	869.8	826.439	500.473	1704.95	1134.12	1084.13	0	1833.37	366.81	941.737	843.936	391.097	883.131	329.332	1029.57	817.239	372.943	1023.12	766.247	552.094	964.315	792.151	693.744	950.559	855.858	1419.11	750.261	1233.63	1606.94	624.874	1234.76	1364.65	806.653	371.929	896.737	906.323	486.796	812.019	919.05	449.778	609.436	355.054	349.174	972.727	384.665	1063.08	923.418	503.787	1367.23	344.463	293.948	682.344	314.861	350.299	1401.56	520.303	1670.11	819.194	0	0	458	1301.88	1019.27	1732.35	2322.28	1699.72	604.515	1170.64	2058.6	418.314	1561.1	1912.03	1045.39	476.304	748.926	446.811	1631.75	758.966	1607.57	731.215	1069.32	1281.02	417.488	694.579	689.035	718.752	2181.5	496.044	396.131	1327.96	892.013	804.619	558.001	963.071	911.207	1123.66	977.341	785.99	828.43	2428.62	618.966	2524.5	1460.43	701.877	1148.14	809.675	2081.67	642.177	1606.9	1379.13	911.384	928.489	1507.95	1701.96	1950.84	1344.79	1635.66	762.108	914.66	1086.96	1402.39	999.402	873.884	1377.4	1551.04	410.759	783.442	1141.76	335.194	397.826	0	783.327	1858.23	941.864	431.598	831.875	389.424	522.735	373.636	0	804.298	1677.85	377.029	600.864	1647.45	706.243	1403.02	494.022	238.817	747.835	1480.95	1681.89	872.045	861.756	1863.75	764.168	462.728	993.325	1806.63	1185	1988.52	789.248	2273.65	1525.23	1389.01	1329.12	1738.71	2202.09	1040.49	874.883	1370.88	1059.74	957.873	1175.55	1301.31	1919.37	400.381	952.977	1719.17	1256.95	360.801	0	1699.31	1521.62	1361.25	1782.1	1186.91	1229.16	641.575	261.567	449.586	1240.54	930.07	1142.54	764.843	930.776	851.277	349.509	1292.44	268.513	1226.5	445.204	1038.91	1212.44	431.938	374.994	0	207.935	0	0	261.598	196.506	0	0	230.67	0	0	0	0	0	0	0	263.138	0	0	0	0	246.315	0	0	0	0	0	0	284.874	332.919	460.364	559.694	418.818	395.147	1156.56	467.347	14533.5	96482.2	45513.7	1626.81	865.882	1818.02	1571.88	688.788	1581.15	18613	3628.76	437.543	353.525	1235.96	464.686	324.287	1223.19	582.01	0	275.087	286.363	683.808	622.623	665.597	359.095	287.644	912.716	741.059	859.284	377.22	818.813	722.095	330.118	0	400.185	205.963	592.201	715.578	1210.94	342.632	313.656	519.683
2461	115.051	8.40722	0.768846	0	0	0	0	0	0	0	0	0	0	0	0	0	106.505	0	0	0	0	143.476	0	0	0	0	159.814	187.859	0	0	0	157.393	0	0	0	0	0	0	0	0	0	0	0	0	0	0	0	0	323.35	0	0	0	0	0	0	224.345	0	0	0	0	0	0	0	124.579	0	0	0	0	0	0	0	0	0	0	0	0	0	0	0	219.088	0	0	0	114.015	0	0	0	0	0	0	0	0	0	0	0	0	0	0	0	0	0	0	0	0	205.154	0	0	0	145.687	0	0	0	0	0	0	0	0	126.347	238.548	0	0	0	0	0	0	0	165.744	0	0	0	0	0	0	0	0	0	0	0	0	0	0	0	0	0	0	0	0	0	168.873	0	0	0	0	0	0	0	0	0	0	0	0	0	170.163	209.972	432.142	0	172.74	0	0	0	0	0	151.696	0	0	172.853	0	0	0	0	201.617	165.44	419.034	0	0	0	161.361	0	0	120.321	0	0	0	222.024	0	0	0	0	0	0	0	2403.43	2180.2	2722.91	597.121	672.489	660.969	1801.48	1565.48	63666.6	0	0	0	0	123.926	0	0	247.738	1647.49	0	0	234.351	0	0	0	0	137.635	114.149	0	0	0	0	0	0	0	0	0	0	170.254	203.628	140.278	0	0	0	0	0	144.229	0	0	0	131.259	0	0	0	0	155.308	0	0	0	0	0	0	0	0	0	0	0	144.911	0	157.564	0	0	141.524	0	0	0	0	0	0	0	0	0	0	0	0	168.193	0	0	0	0	0	154.119	0	0	0	0	129.379	0	0	133.151	0	0	0	0	0	0	151.187	0	0	0	0	0	124.317	0	0	0	0	0	0	0	0	0	0	0	0	0	0	0	0	0	157.005	0	0	0	0	0	0	139.808	0	0	0	0	0	0	0	157.903	0	0	137.533	117.026	0	0	0	0	0	0	0	0	0	113.381	257.281	0	0	0	0	0	0	0	161.641	145.888	237.225	0	0	0	0	0	0	0	0	0	0	0	0	0	0	0	0	0	0	0	0	0	0	126.729	120.153	0	0	0	0	0	0	0	457.589	0	0	146.748	0	0	0
2462	117.008	2.18605	0.841107	0	143.745	0	0	0	0	0	0	0	0	0	0	0	0	0	0	0	0	766.567	1345.8	754.005	478.256	395.125	707.059	1209	215.868	458.503	959.743	663.53	671.194	1505.06	1500.87	1179.93	710.027	869.107	537.822	1168.62	1554.14	1037.55	310.675	498.822	279.447	1626.98	1391.99	1182.96	855.187	1322.55	1216.2	784.163	301.805	613.529	944.568	1087.1	641.349	1009.29	1305.47	1228.06	461.913	741.886	1288.79	898.009	1021.8	339.241	1579.41	1353.13	1079.2	591.872	690.443	757.553	282.79	822.746	707.176	1535.24	916.522	1231.1	402.128	700.68	904.952	816.88	455.163	531.695	448.916	928.864	720.029	633.37	1655.48	792.927	1330.23	869.877	757.221	383.306	932.388	1099.26	1234.99	1353.56	1075.8	914.101	1067.43	591.381	278.823	589.556	510.752	1790.92	639.837	1111.03	835.1	1305.11	0	3996.9	3757.07	3662.23	2839.8	2349.06	2707.47	4474.85	4138.24	4226.31	4306.1	3534.76	3743.37	5438.31	4737.2	5034.12	7967.57	8497.29	6360.54	15424.8	12067.1	12288.1	8896.45	12766.5	10217	14130	11955	12089.3	8408.99	12813.3	7869.41	16890.9	15248.4	16344.1	49876.1	40164.1	37347.6	13529.1	13652.2	13905.3	12534.4	14367.2	16397.1	28608.4	22824.7	28013.2	15627.8	17666.8	19318.2	18817.2	19579.3	17510	84247.8	70694.4	53215.6	10855.9	30371.7	11987.6	11107.3	10700.2	11701	13080.8	14975.6	10934.2	15073.8	16057.6	11961.8	10154.1	12823.4	29215.8	13263.6	14513.3	16528.4	10868.7	12079.7	10103.7	11578.7	12088.7	12883.7	16498.9	9798.85	13964.2	14917.1	12750.2	12789.8	12840.9	13719.6	11268	17763.4	16869.8	13768.4	84272.2	82379.4	66272.8	47577.4	45338.2	40600.9	95356.3	73217	83065.1	72241.6	58313	56595.3	47329.1	47154.3	45933.7	73052.1	47628.1	71853.2	1367.76	1487.08	1020.84	668.699	225.921	225.75	776.02	765.488	295.387	1507.38	1089.83	990.577	515.157	398.398	402.279	749.913	501.322	0	0	0	0	0	0	154.006	183.331	0	0	0	0	0	0	0	154.094	0	1382.82	1554.51	1147.51	595.958	449.023	854.224	915.973	463.792	1304.45	1734.18	1774.69	1235.88	451.727	386.495	728.445	1105.22	283.711	1007.3	1349.11	1508.77	1993.01	774.891	938.535	733.149	848.996	589.15	1212.72	1716.43	1536.28	2898.82	1273.36	2372.57	1970	2191.01	1816.53	2017.97	7001.82	2289.78	2906.79	3033.7	2141.7	2398.61	2993.36	2506.45	1370.26	1667.94	2160.74	1805.83	2473.15	2079.61	3502.07	1666.89	1442.65	1088.8	715.003	303.137	1516.2	502.825	925.749	823.8	1252.94	1286.01	790.79	413.62	368.053	552.144	811.598	751.246	606.418	1180.77	1285.82	1481.21	741.444	726.606	736.023	1298.36	926.329	716.896	2533.04	2407.21	2163.89	810.919	1060.92	1293.55	1048.17	940.638	1561.99	2642.57	1930.59	2261.56	1960.41	2330.71	2258.16	1842.9	1670.95	1730.54	3560.93	2779.76	3399.68	2241.26	1217.66	1575.54	589.607	1555.61	1503.75	1087.07	1110.76	1601.81	667.401	196.206	703.576	901.933	907.86	1252.2	778.736	1145.72	989.001	424.753	893.568	956.005	480.159	558.02	751.871	1089.19	1033.49	414.505	640.438	965.041	734.774	608.596	1177.07	1437.9	1245.23	1510.26	1586.26	1923.47	1637.88	1962.02	1229.88	1145.85	2362.56	2377.4	2047.84	1447.67	1306.58	1198.45	995.408	1241.13	1143.69	584.506	487.702	759.491	1028.06	839.763	1140.6	938.363
2463	131.046	4.24101	0.847145	0	0	0	0	0	0	0	0	0	0	0	0	0	0	0	0	0	0	0	0	0	0	0	207.538	315.938	0	148.963	177.433	0	0	0	173.093	0	716.338	0	0	3739.11	4340.46	4230.65	6491.1	5486.22	7322.84	6333.77	7063.32	7045.06	4345.87	5450.6	4890.59	9155.98	8351.92	6719.37	8645.79	6801.62	8338.58	3138.74	2606.65	4668.6	4970.58	4568.98	5675.56	3805.61	4903.98	6603.57	3493.96	3189.8	2923.27	5120.16	4015.56	5721.16	3737.23	5506.15	4307.51	4109.36	2560.91	2623.33	3977.37	4852.68	6316.62	5409.09	4472.45	4038.44	5423.16	6543.78	6960.34	4406.43	5280.28	5048.78	4986.44	7293.69	6435.14	9119.92	5756.9	7220.58	4107.48	5807.36	4820.23	5346.2	5468.99	4991.34	8406.87	6965.19	6391.85	4897.29	4914.84	5339.49	5878.49	5971.66	4044.34	2862.65	3025.92	3507.61	5037.44	5521.57	6362.36	4148.74	4704.9	3206.15	3776.73	3355.89	4048.49	5251.53	5092.38	6743.16	3563.11	4331.6	4006.6	4656.89	5046.65	3443.55	5464.97	5596.95	6478.63	29277.5	26220.5	33719.5	6854.67	7333.84	8104.95	6237	6063.76	7826.01	8632.92	7671.86	8251.07	5532.65	5076.28	4623.93	3860.02	4572.92	4902.09	6555.65	5688.18	6620.43	7051.04	8254.32	7239.22	4202.28	6653.87	5122.37	45872.4	40355.9	35249.4	25024.5	25559.7	26319.6	26966.6	26962.6	27666.9	30422.3	30348.3	35456.4	42033.9	41809.5	36472.9	45977.1	49445.1	57938.8	51999.6	51226	47989.2	22143.8	22445	21429.6	25885.9	27593	29112.3	35297.5	28531.7	33417.3	35201.7	32259.7	35963.1	24169.1	30753.9	26199.9	39716.3	36597.2	33704.1	64714.8	78344.9	73609.9	43674.3	43668.7	41792.4	111825	104511	109137	34929.2	36849.6	33621.7	31926.6	23146.5	31530.3	45939.7	37252.1	38670.4	3215.85	3126.35	4459.44	7527.67	5111.68	7723.58	5847.02	8532.79	9436.41	3398.61	3782.2	4006.36	4171.63	3606.04	5555.13	4909.36	3352.83	9791.07	9952.82	10006.1	5945.51	5067.88	8363.21	9670.21	10859.8	9120.66	8369.08	6611.22	6110.31	5105.96	5474.47	5815.44	6236.43	4172.55	3097.11	2871.34	3311.23	6191.52	4886.53	5652.31	3951.72	4809.89	5064.97	3682.79	3055.09	3752.92	5642.47	5227.76	5426.27	4864.45	4442.31	3717.57	3540.91	3691.19	3622.53	4953.92	5430.1	6708.8	4495.6	4172.84	4148.97	8971.93	8596.38	8568.96	6332.16	7606.5	7118.23	6867.69	7905.36	7930.44	7814.48	9137.3	7296.64	7619.61	10715.5	7627.92	8530.35	6979.87	7296.27	6965.29	8768.92	7272.58	7406.89	7998.21	7674.53	2466.25	3985.93	4197.06	4816.1	4471.7	6349.06	2693.37	4107.17	4159.43	4392.64	2600.09	3161.19	5317.46	4926	6842.11	4916.49	3854	4446.87	2895.72	3915.76	4511.36	5529.1	3184.66	5535.17	3618.54	4619.32	4635.68	5785.26	5978.7	5098.92	5526.62	4971.02	6617.36	6659.94	5696.95	6186.28	4019.75	4898.53	4417.52	5064.47	5902.09	5291.84	5708.69	5698.58	3871.66	5565.65	4934.86	5711.26	5030.64	6188.42	5643.23	5162.71	2909	4882.25	4091.26	3492.07	3210.23	5519.01	3516.48	5457.67	3849.03	4462.95	5043.43	0	2774.86	2737.45	4631.12	5893.89	5587.31	5100.04	5076.62	5609.54	4077.9	3488.7	5766.55	4940.82	5142.89	4388.49	3251.88	4674.76	5432.27	5437.32	4980.98	6402.02	6292.21	5904.26	4760	5178.06	5123.47	6918.35	7561.45	6810.92	5152.85	5857.58	5713.77	5444.78	3401.16	5600.65	4923.94	4296.23	3459.18	8082.91	5457.87	4345.71	3254.81
2464	313.953	7.45138	0.851112	0	0	0	0	0	0	0	0	0	0	0	0	0	0	0	0	0	0	69008.4	70738.6	78544.9	27660.9	28049.8	24808	14127.7	14611	13766.7	27977	26045.5	29834.3	21374.9	20860.1	27277.8	13472.1	13243.1	15503.6	66119.5	76370.3	81454	33851.1	26434.1	36202.2	24158.4	23755	24306.1	17902.9	16593.7	12697	13791.8	14723.4	15331.5	33692.1	28764.5	28522.5	61779.2	76533.2	77527.5	29332.6	25922.1	34560.2	17053.2	14654.7	17973.6	82632.2	79286.5	84755.2	31377.5	25175.6	27549	15271.6	16583	15169.1	79983.3	71793	77669.5	27993	32524.7	26060.4	15472.7	15177.4	11763	28854.6	31731.2	29302	20503.5	23425.5	29954.5	16453.6	15575.1	15052.8	27899.7	28237.3	28683.8	18561.1	22545.8	24323.8	14039.8	12999.5	11547.5	29034.9	27622.1	30437.8	25843.4	26093.8	21279.3	13824.2	16755.3	12680	75503.1	88029.3	87754.6	26293.7	30778.1	26558	14100.5	16494.8	17777	82739	90591.9	89781.3	26496.9	25790.3	27678.8	12826.2	14233.2	16517	99239.1	91720.7	68984.3	30603.2	29103.1	26874.2	15175.7	13215.9	16891.7	38912.8	26491	32169.7	29127.9	27088	28710	29504.8	24363.4	25119.4	25495.4	25522.6	27563.1	19078.7	22942.5	28080.9	26262.5	26078.2	20310.2	16371.8	17942.3	12893.9	9269.31	15964.9	15277.2	17455.1	15157.2	14085.2	97645.2	82006.1	81446.4	29764	28050.1	27666.5	16171.4	16923.2	15790	79687.6	89278.9	73239	27753.5	27956.6	30194.8	12836.4	14670.9	18047.9	93511.5	79891.8	75274.9	24558.9	24865.5	31068.1	18527.5	15324.7	15379.6	28011.7	22495.2	32481	21589.6	20094.1	28071.9	12330.4	15009.8	14651.8	32339.9	26296.1	25679.4	30312.1	29691.7	21035	11923.2	16020.2	14806.1	32469.5	35948.8	24135.3	27212.8	25498.3	26643.8	16533.4	15588.1	15155	84483	96902.6	96711.9	25317	24712.3	26224.6	17839.3	17168.2	17142.7	85749.3	91228.9	78588.7	24136.7	21599	22124.9	11122.3	14073.4	28498.4	27583.9	30702.9	19924.5	26994.3	20256.1	15527.2	14138.3	13591	31388.3	31047.5	29990	28405.2	28299.1	24276.2	15190.6	10368.5	81507.7	94245.3	104336	34402.1	25281.2	24190.6	18746.4	11596.1	15345.5	90215.5	72446	96601.1	31048.6	27559	27839	15508	15612.8	14760.3	85393.2	82481.8	85197	29254.8	27129.4	33379.4	13996.7	12503.4	16136.2	30020.9	29592.1	35025.5	11933.3	13855.9	17443.8	14229.5	15207.2	31831.1	28907.2	24616.4	16884.8	15809.6	14560.3	13410	15770.3	15636.4	28320.9	27225.7	15048.5	16936.7	13933.6	14047.9	15079.6	88703.7	77334.8	83142.6	24879.3	22799.2	25125.5	15167.7	17132.2	12162.8	86564.7	76162.6	85198.2	29705.1	29153.3	28589.3	15403.8	14378.1	14194	89427.5	88778.5	77497.4	33201.4	28233.4	27684.2	16009.5	16735.9	15536.5	19069.2	16352.8	17650.4	28195.4	27387.2	26436.8	24722.5	22915.7	28302.2	17989.2	18607	17638.7	19310.5	21527.3	20071.2	19027.7	25355.3	21724.1	8219.22	5003.23	7577.35	13423.7	15391.4	10606.8	12691.6	11796.3	12331.9	90531.9	87745.9	93698.3	27465.5	31299.8	27999.5	13164.7	13179.6	16048.1	57872.5	62564.7	73893.7	29993.8	26924.1	28290	14344.5	13949.9	14152.7	78993.6	93893.7	28534.3	28134.3	28632.2	12446.6	14837.6	14117.6	29425.9	30434.7	26074.1	12351.8	14114	14670.3	12517.6	15034.9	13281.7	27248.5	26594.4	27958.7	16175.6	16880.5	15505.9	12885.2	14237.5	13732	27008.6	28526.5	30729	15986.1	13687.7	16231	13262.8
2465	187.04	8.0579	0.852276	125.783	0	0	0	0	0	0	0	0	0	0	0	0	0	115.722	0	0	0	36534.6	43392.1	45708.3	52917.5	47555.5	55252.8	76401	77902.6	75047.1	64456.4	52161.8	67262.8	47607.6	55350.1	59864.3	82899.5	67365.5	74954.5	40241.8	44743.2	42084.7	50018.6	51663.2	67535.4	51883.5	57360.6	49271.3	74606.3	65094.2	66816.8	74392.4	71325.4	67149.7	55854.2	49582.4	54758.3	48708.4	47317.3	45744.5	50598.3	55012	64678.9	68341.9	82377.1	71765.8	45588.6	50919.7	47082.9	46390.1	49044.9	46240.8	79687.5	76729.8	64456.7	42416.7	46518.2	50746.5	50270.3	48191.7	50798.4	72900.2	70688.4	69744.8	55727.6	49420.3	54358.7	47424.4	54664.1	56869	79304.2	68336.8	66565.6	55032.9	45213.6	56148.6	48272.2	58735.9	54399.5	67689.6	72929.3	69419.7	62213.3	57892.9	64888.3	61259.1	43933.1	51950.9	63124.9	72977.3	55217.8	47822.5	50118.2	49157.6	43876.3	52790.8	49721.8	78343	64390.1	60713.5	49562	52932.3	55079.5	48344.7	55276.1	49466	67938.8	65956.6	68901.3	60815	50652.4	52572.9	51224.2	60396	60441.6	70889.9	57817.2	70316.4	55693.4	49364.6	49694.5	68166.4	75804.3	66426.8	38739	38168.8	46005	33221.3	38019.2	31049.2	69803.9	67136.9	71651	54687.6	47657.8	49069.3	50120.8	53696.5	50357.5	91724.8	84612.7	84403.4	3104.75	3991.39	1287.87	47286.1	46713.6	44570.4	52392.8	50829.1	51232.8	80095.5	63286.1	74519.5	51775.5	53776.4	46794.1	53482.3	43989	54134.4	70643.3	67397.6	73331.8	47884	49774	50411.2	53740.6	53968.1	54140.3	71411.3	64262.1	67839.9	64955.5	67576.2	63415.8	64767.9	65481.5	65060.5	81053.6	87014	87711.4	2074.16	504.281	1201.68	66454.6	60004.8	62602	1347.58	748.839	543.352	2675.47	26137.3	9972.3	1091.33	657.942	5809.21	4330.24	17325.3	507.587	54870.6	45409.7	51266.6	51165.2	57495.1	61325	72775.2	80465.9	61966.8	47507.6	53501.2	61260.7	53789.7	46566.5	54901.6	74598.4	78937.3	54840.4	44875.6	54418	40733.8	49740.1	42680	60243.6	58466.1	62009.5	61510.7	63421.9	52688.5	55767.2	49195.1	49480.8	77942.1	69571.4	40570.9	41524.9	48579.8	53865.1	51836	52494.9	73893.6	66280.6	59717	52745.6	46017.9	55627.7	54724.1	47982.9	53550.6	53958.1	66037.4	73075.8	46939.9	52737.8	48399.6	49700.7	54764.1	51416.5	68418.6	66605.9	70963.8	48438.2	53603.4	49681.5	60348.4	54895.1	56704.1	54446.4	38732	33116.9	41364.4	53717.4	62810.5	62578.6	61581.4	62404.1	57871.5	57256.1	52305	49600	61768.2	56159	64565.9	61183.2	65348.9	53693.6	49339	57692.4	52297.1	65542.3	56644.1	74139.9	63956.8	70488.8	52441.2	55132.3	49697.8	54777.7	44712.3	57293.8	72583.2	69980.8	76066.5	48181.9	49674.1	52967.1	49064.8	61142.9	60166	73964.2	65997.3	78558.6	61763.6	58346.5	54346	49042.5	57156.2	64849.2	58931.1	57241.4	59753.6	53185.7	52771.5	59342.1	43812.3	45864.2	47941.7	51591.3	46960.8	40517.8	74571.9	73971.9	79342.8	73054.3	62359.6	73276.8	77604.7	70409.7	76099.9	50762.3	48884.6	50692.8	47555.3	52310.1	66538.1	73760.6	72634.7	75141.7	13827.1	21189.9	28199.2	46304.1	55854.4	50298.6	66112.1	65048.4	68312.7	28803.7	29210.4	53300.4	60911	59097.3	60334.6	65014.8	77887.2	59688.5	59688.9	64298.5	66337.5	75295.9	79976.2	81505	62768.9	77161.4	41616.9	39427.1	32087.1	70147.3	79337.3	69419.1	75043.4	92173.7	81179.9	58631.4	56987.2	54740.1	82481.3	83418	74012.8	69612.8
2466	398.184	6.71575	0.851196	0	0	0	0	0	0	0	0	0	0	0	0	0	0	0	0	0	0	5392.8	5882.46	6953.79	25888.6	27948.9	26953.8	32476.9	38182.8	34313.7	36622.3	27902.5	35239.9	23757.4	29071.1	30343.3	42020.2	37610.8	46014.7	6916.36	4329.5	5244.03	29624.8	21723.7	31835.5	23957.5	29236	26692.3	43119.2	47503.2	33485.9	25049.6	35495.3	25923.7	32332.9	34860.7	22278.8	9281.6	6633.69	8753.36	23354.2	30844.8	25905.4	37514.8	38053.6	36832.9	6221.72	6495.24	4184.78	29259.4	25564	25461	37506.2	35561.8	33963.8	5895.63	6269.79	8166.37	24085.3	24155.6	27117.1	36760.7	40311.9	41289.2	29598.6	24702.4	25778.5	24812.4	29170	25578.5	35925.8	25935.3	30030.3	31951.4	21218.2	30063.8	22865.9	27203.5	23155.6	34122.5	30914.4	19718.1	31391.4	31899.7	24047.7	26623.9	17725.8	20985	32536.9	33629.6	28581.5	7885.31	8180.94	3607.89	23072.9	22779	26601.6	38698.8	38437.9	36093.5	6760.47	10262.5	8723.5	21572.1	24870.3	26929	28525.5	28195.2	39452.9	5550.31	7491.4	7529.4	25595.4	22563.7	29855.3	36725.3	32131.5	34170.1	28654.2	27590.7	30649.8	29936.3	28084.8	24060.9	22719.3	22424.5	31930.7	29294.2	28240.8	29557.5	23882.2	26302.8	29257.2	29377.3	22573.3	30439.5	35512.7	34295.3	33023.1	37597.7	38901.6	31586.7	32512.7	31712	34021.4	10147.4	5871.64	9364.55	26475.2	28508.3	27793.4	35562.7	23414.9	30943.3	8072.3	10142.4	9051.77	24204.1	27202	27852	37094.2	35001.5	31163.1	9372.18	7447.46	10471.1	25091.8	23253.4	28579.6	41857.3	27753.8	31693.6	28789	31872.3	25108.5	34682.9	26466.1	27245.9	33111.2	29620.6	26885.5	27577.9	26115.2	33159.2	25760.2	28452.8	21881.9	31447	36862.2	29327.2	36727.8	30857	30959.3	30727.5	30131.1	34314.6	38878.9	34983.1	33759.1	6686.15	6873.48	7321.46	21663	21025.3	28481.7	34498.4	51764.8	45358.4	7198.5	7555.27	9104.22	24747.8	23505	28982.5	29031.3	36302.2	29121.3	23904.5	28207.9	27778.1	33047.2	32791.9	29745.9	32812.4	26974.7	33374	29001.8	28429.1	26371.7	33278.6	33576.4	31489	36642.1	7163.92	7783.19	8997.19	26956.8	20636.1	28303.8	29979.8	29199.3	33312.5	7225.91	5734.17	7840.07	20589.7	26545.4	27699	30253.6	29739.5	37764	7530.25	6093.88	4683.88	28399.2	25784.3	29105	34890.8	20300.7	33168.6	27026.6	28683.7	31649.9	33081.7	33302.4	32718	38393.8	38215.4	21329.1	26476.7	24263.1	40438.7	38001.8	33026.9	29757.5	35671.1	45095.9	26262.8	27895.4	31219.5	20222.9	29787.1	37256.2	39893.4	6036.59	5980.86	6960.39	26263	29887.3	38162.5	33331.9	36419.8	29952.9	6678.21	5851.75	6112.36	24399.4	29216.8	30843.3	39749.2	42148.5	33731.7	7128.21	9053.7	3646.74	26882.6	23174	25210.5	42260.6	37214.1	33696.7	23170.7	23875.3	23184.9	29308.6	24648.1	26114.2	22649.1	24159.9	31854.4	30053.1	21400.4	21710	9507.82	14481.5	29279.3	30957	28373.4	23743.8	35198.2	31987	37176.2	35894.3	33323.3	29530.3	28659.3	29080	37639.5	4692.95	7651.53	6637.07	30163.2	27170.9	31842.8	30071.8	22285.5	29218.3	4820.68	7552.77	12085.3	28106.7	22579	25288.9	24957.2	29087.1	35736	13425.8	27839.3	30410.3	31020.8	24650.7	30192.8	25309.5	38153.9	24970.2	29660.8	29898.5	27027.7	28508.5	32359.7	29988.8	32084.6	30815.3	27774	25698.6	31766.8	31568.6	36635.7	36410.1	28718.2	35719.5	25531.8	24623.3	23260.7	28509.8	31431.1	34720.3	29031.8	35301.7
2467	406.199	6.98682	0.851298	0	0	0	0	0	0	0	0	0	0	0	0	0	0	0	0	0	0	77998.1	59466	65340.9	70594.9	62866.4	60765	80463	88244.4	82063.1	67654	57765.1	55637.2	47492.4	53766.8	57527.9	75937.4	67165.8	55826.2	52630.6	43807.2	43559.3	53649.4	58730.1	76804.7	46991.1	48723.3	44030.4	79094.9	86056.5	83338	44950.5	45738.2	49692.7	45928	28251.5	40233.7	39830.7	40350.4	25532.4	45911.8	32156.8	39774.4	46053.7	48706.2	49814	28270.2	29848.9	30977.4	37287.2	42942.6	46374.3	47013.1	50489.6	57157.9	27793.9	25204.1	32447	37228.9	46958.3	44444.3	58651	44722.4	51524.7	24853.6	24434.9	25199.7	32632.4	28554.1	24695.9	28169.7	29728.8	31395.8	31187.4	19226.1	25297.7	36270.4	31144.2	32143.6	36125.5	30559.5	33298.8	29913.4	32131.5	29274.8	34039.8	38461.4	30715.9	32893.1	25727.7	25277.7	44800.6	42801.5	32778	51274.2	60428.1	52235.2	74993	60410.7	67514	40717.9	40727.4	43694.2	58438.5	41428.4	54076.5	72677.3	56078.8	73143.5	42475.1	44686.1	37957.5	53381.7	50396.6	46748.1	73375.3	62609.6	47610.5	32996.5	33667.3	42109.3	42325.8	38908.9	31188.8	27872.2	33370.4	35773	43530.1	34148.3	42837.2	45046.9	24410.3	38660.7	49247.4	36291.9	49515.4	58988	35928.1	36950.6	50354.2	42249.2	32805	45407.3	54783.8	39336.9	46427.9	51482.5	38770.6	55876.7	50312.7	64831.1	72620.9	71186	70116.1	48280.9	32593.5	38872.1	55173.7	61027.1	43415.8	75049.5	63861.4	69165.9	37420.4	41134.3	51426.2	52535.5	49427.7	67709.5	81804.4	76181.4	74963.5	32281.7	33883.8	37459.4	37765.6	47591.6	47058.5	45263	48977	38047	27734.1	30460.4	40469.5	35066.5	55527.9	36889.5	53138	47797.6	52130	33775.1	30231.5	37548.1	47036.6	47167.2	51252.5	50221.7	43104.1	48310.3	43052.4	46745.3	48419.3	57256	60688	60827.4	68746.2	73655.2	101620	45280.9	36046.2	39512.4	48980.6	53226.6	72886.1	56051.5	81433	40290.6	30250.2	43402.5	41189.4	47285.3	57688.7	44192.4	59620	39740.1	38757.9	35321.8	40527.2	43088.9	48933.3	52378.4	48515.6	43870.9	43213.1	44894.9	36594.2	58374.4	57013.5	69804.5	56097.7	70680.7	61564.8	48146.3	35569	31988.5	60173.8	52210.5	66650.8	68687.8	78373.2	73130.3	39586.1	44845.2	53155.3	62954.7	63511.5	74972.4	62813.3	68357.9	74822.7	23231.5	38129.9	45439.2	44990.2	45683.7	47301.2	40758.9	46593.2	22342.7	26481.3	31395.4	54742.9	47428.7	57898.5	48305.3	49585.2	47004.4	37676	30316	60987.7	54132	50021.4	39396.2	52553.5	47283.3	39999.7	32318.9	57023.9	61055.3	64220.8	80493.7	72244.8	73452	51634.9	39737	39991	57654.9	56066.8	68011.2	79343.9	68445.6	68739.1	45650.2	38723	37989.8	44595.8	56636.7	66351	62499	71041.6	66169.9	33737	32916.3	39767.6	33103.5	24434.3	30624	36390.5	35056.4	33044.5	34651.1	37358.2	33280.4	39660.9	39230.1	33928.4	51941	44996.6	48732.3	48181.2	46181.6	49672.7	55559.8	40284	48089	49447.2	38794.4	52150.8	40357.5	39729.9	45836.6	67575.3	57604.8	61592	59971	63797.6	53580	38239.5	34678.4	30863	54594.4	56696.6	60701.8	63649.9	76062.8	55478.6	13113	18501.8	69331.1	69782.6	54135.8	54871.2	49192	71889.1	21680.4	33009.4	34955.4	34552.5	38962.5	38765.8	42089.4	37555.7	42980.6	39240.2	27584.1	28035.5	30400.7	42185.5	37662.2	22787.9	33072	31545.4	24998.5	28344.7	28763.3	10942.5	33474.9	43026.8	41032.2
2468	105.989	7.4231	0.586101	0	435.258	0	843.709	854.333	4332.44	5279.75	4271.47	2034.65	1521.04	1419.82	1038.14	1217.41	4002.18	2965.02	4827.09	6337.35	5569.43	991.943	893.227	2048.98	1724.62	1747.62	2555.83	35374.2	32694.6	29612.2	2015.73	2819.16	2627.98	14154.8	12751.5	14448.5	31056.3	31354.4	32674.1	1576.6	2205.22	995.438	1902.94	2483.64	4838.06	13974.8	14226.1	11693.8	32430.5	24668	27381.5	32950.2	27165.5	26043.3	2684.12	2907.96	2622.63	2288.67	1944.07	1877.39	3074.9	2670.07	2609.34	33372.5	26564	29391.2	1233.11	1957.45	2144.3	2810.3	2073.75	3073.35	31402.1	32191.5	30010.5	2117.74	1778.52	1022.91	3248.62	2027.03	2039.7	30982.6	31883	33009.2	3393.9	1647.21	2719.92	14555.6	12475.3	11796.5	35216.3	32732.5	28626.3	1987.12	3819.74	2658.45	14531.4	15833.7	13310.1	29708.7	29505.4	27639.9	3547.46	3036.45	1652.21	13928.1	14020.4	12191.4	26325.4	32265.7	37245.5	933.084	1868.29	1242.82	2376.53	3333.88	2795.55	28795.9	34687.7	26835.7	2647.67	1290.04	2212.3	2621.53	2516.36	2338.52	26857.6	26301.4	29376.7	1677.72	861.045	1534.19	3417.45	2503.24	2422.14	27911.7	31186.3	32348.8	3500.4	1723.05	2779.31	1568.06	4659.56	1012.18	2242.05	2907.22	3229.63	12384	11833.3	10696	10227.3	14730.5	10354.3	11044.7	12751.6	12611.9	30273	34643.9	27535.3	30957.8	26742.3	29659.2	25682.6	26695.4	30079.5	1088.68	2178.49	2199.92	984.103	1973.01	2632.02	26835.5	28866.7	26754.1	2248.57	948.886	963.104	2687.9	2855	2478.99	23412.3	28176.9	30077.5	2181.28	3176.3	1934.6	2236.45	3010.28	2485.78	31324.2	31427.1	33887.7	2880.04	1468.32	1740.39	12293	13569	11116.3	29102	32402.4	32273.1	4211.17	2652.72	2926.17	15389.6	11728.6	12826.8	33556.3	30995	30164.4	3426.73	1980.49	3395.98	14018.9	11291.7	13743.4	28915	35713.1	35698.8	2267.13	801.845	2358.4	1588.62	1776.57	3741.25	34917.8	40374.5	37933.2	2196.97	2341.65	1128.02	1550.38	3060.57	3347.99	27570.6	30226.7	977.787	1747.49	1771.11	12656	16327.3	14639	30661.8	33041.1	32517.3	1850.89	2655.91	4269.62	13312.1	13845.2	15824.1	30176.2	35082.4	1891.46	1246.69	1519.86	3835.07	2668.91	1769.83	28603.3	29771.9	30967	1651.16	2575.14	1468.99	3969.69	1699.55	2338.71	31428.3	30220.5	33865.7	1912.69	1067.43	1168.41	1664.71	1302.56	1820.09	24714	30256.4	40362.1	2219.84	2280.11	1888.87	23994.6	22664	25938.9	31348	35632.2	2453.92	2564.66	1723.85	26421.3	24503	24005.7	30025.4	40939.4	27633.3	1475.18	1306.51	21126.4	21646.7	34885.6	31829.3	34827.7	1688.73	891.454	984.088	3429.79	2842.22	2249.23	30850.5	27663.1	30663.5	781.509	3167.38	1121.93	2282.27	2630.64	3910.6	25451.1	27818.3	30189.5	3314.34	1201.99	855.759	1619.87	2392.95	2969.72	30504.2	30688.5	27351.3	1783.1	3295.56	2946.18	2962.49	3185.65	2309.53	2481.47	2526.98	2198.2	12634.1	11876	12065	14612.2	15535.8	13813.1	15213.8	17577.9	14393.2	33825	33154.9	30988.4	33552.8	30641.7	31843.8	28881.1	27472.7	30158.8	1132.01	988.071	929.961	2051.53	1278	3559.1	28793.8	26830.4	28993.1	2253.07	853.546	957.155	1662.82	1796.91	2194.46	29036.4	25157.9	31932.9	1526.75	764.668	4027.28	2911.62	1063.88	27297.7	28889.6	35126.3	2610.39	965.758	1710.29	30270.6	29163.5	27670.7	34183.4	30428.1	30130.6	722.44	4012.11	2283.36	32070.6	28779.3	31882.9	31195.6	33481.7	32456	2255.88	1728.89	2958.08	30125.5	33047.3	28118.2	30166.4
2469	123.902	8.43486	0.81981	221.007	557.031	482.868	1459.38	1906.06	716.631	1382.9	961.381	202.044	6728.84	9367.28	8057.51	3056.47	589.951	857.479	1110.99	3073.39	3205.96	155.234	178.173	162.712	0	170.487	151.783	337.789	316.008	183.737	0	0	189.57	150.338	0	154.304	141.483	356.093	0	0	0	0	0	177.602	0	141.872	189.873	157.876	213.089	262.851	265.963	0	186.167	152.619	157.441	149.143	124.975	0	156.15	0	0	174.838	263.792	0	293.106	0	259.516	161.022	157.245	0	200.98	154.506	207.849	145.334	169.432	324.595	0	0	0	151.185	182.503	185.405	150.864	188.201	196.265	176.248	0	0	220.673	150.84	153.103	0	169.541	187.5	0	138.475	402.857	0	186.904	0	0	0	173.175	148.149	0	148.584	171.621	452.822	0	170.792	172.37	0	0	179.378	0	0	146.171	0	164.915	0	0	0	147.538	163.958	121.365	0	0	0	222.845	0	178.293	201.285	242.411	136.893	218.629	0	0	331.076	187.723	307.644	0	154.762	152.392	0	0	0	0	0	174.184	0	267.693	200.992	177.767	295.773	0	124.984	193.775	168.235	145.825	0	0	0	0	0	181.107	0	207.585	0	144.374	0	0	304.242	0	147.084	136.987	504.756	0	206.498	126.432	0	0	153.774	128.759	163.711	158.672	178.448	337.58	154.663	121.505	0	0	322.847	0	0	169.392	120.367	0	138.687	117.374	0	122.868	186.819	0	148.896	123.532	0	0	0	129.662	346.044	171.511	0	161.36	277.534	141.289	108.576	156.518	0	0	0	153.616	127.445	134.097	301.308	527.88	0	136.097	184.402	153.987	307.166	227.366	307.86	265.658	170.402	0	153.581	0	222.532	0	580.089	0	198.145	203.599	129.337	351.772	146.357	0	0	448.731	0	155.69	351.172	0	141.937	154.799	420.534	0	0	0	0	153.366	151.306	0	0	155.887	301.572	0	0	124.914	133.054	148.499	135.518	138.204	0	0	0	173.385	0	189.099	126.514	320.204	0	0	0	168.657	192.166	0	115.719	0	174.441	281.825	196.818	329.027	142.216	209.136	181.387	198.828	210.257	197.275	0	115.087	163.208	153.821	139.985	0	212.488	149.345	213.276	192.547	180.25	372.681	173.111	153.946	241.18	169.188	454.969	129.086	146.78	0	166.085	173.14	0	0	0	184.92	123.431	0	217.992	0	0	192.387	0	0	232.871	0	164.309	183.614	0	0	415.924	324.804	275.091	0	904.348	165.237	179.19	288.888	252.303	344.138	298.023	114.095	0	0	118.961	0	0	0	0	171.003	320.177	0	145.492	0	293.527	204.048	0	129.06	99693.8	7813.58	2850.25	156.589	138.274	338.695	0	147.154	151.225	1328.27	1331.2	0	253.351	0	168.757	322.68	132.59	0	113.997	0	154.451	153.639	181.442	0	0	157.498	290.042	189.179	136.156	135.365	157.268	137.89	0	0	198.022	0	144.33	0	0	150.134	0	180.949
2470	169.992	4.5054	0.851506	0	0	0	0	0	0	0	0	0	0	0	0	0	0	0	186.138	0	170.553	688.098	990.624	1805.78	0	0	269.272	578.09	0	0	0	0	0	22633.1	3359.87	17997.6	418.249	1422.04	0	4766.77	3002.45	10915.2	0	0	0	10147.5	1421.05	2302.66	2239.69	498.454	1403.83	462.629	183.201	1795.18	0	0	316.817	2597.8	598.256	1863.87	0	0	419.657	264.952	0	288.002	1341.38	2111.95	815.609	253.582	271.168	0	182.915	512.432	498.341	1814.56	370.524	1899.99	0	0	0	0	3329.43	0	0	0	0	2257.51	3640.96	955.623	206.17	216.03	222.972	0	0	0	577.358	3782.05	1301.5	239.059	270.222	239.832	0	0	0	2658.18	1214.67	6256.06	580.665	0	506.975	3322.3	2147.59	872.226	262.654	0	0	294.354	257.114	0	1845.67	3148.33	3060.79	0	0	164.349	0	0	512.683	745.794	3911.72	2669.78	0	303.981	0	0	7738.59	263.401	0	201.404	0	0	0	0	214.14	0	485.171	2575.96	745.821	656.086	5259.9	144.351	806.243	1393.66	405.614	1333.2	459.586	433.875	11187.1	796.019	2898.8	859.056	1188.46	4948.27	1222.01	1591.5	3900.15	1129.87	0	239.495	0	290.35	1673.99	373.487	2684.34	1409.28	3279.16	0	0	0	229.496	333.032	227.96	3203.97	4139.28	4430.05	254.792	0	305.686	364.419	0	961.592	0	544.409	341.679	2999.95	177.216	491.559	413.777	1685.6	189.287	350.355	310.792	0	3457.08	772.706	188.807	348.47	205.351	2426.91	0	335.196	0	4228.3	504.862	1082.97	534.366	0	6031.88	6770.83	1809.3	6261.8	0	207.758	0	292.418	869.473	259.023	1015.04	5986.05	2785.73	285.019	0	0	264.373	260.104	0	0	0	2322.03	2250.06	2323.29	231.989	258.387	741.822	1450.38	0	260.455	716	433.378	4237.64	0	257.27	3400.51	5371.45	3305.5	0	0	0	317.874	316.009	0	6877.69	6797.42	6628.42	0	0	0	263.2	264.604	274.876	5515.94	9258.02	8905.35	0	0	0	3277.68	700.672	200.146	274.454	0	0	3144.04	441.723	2910.97	383.583	0	0	0	0	321.919	450.92	301.407	170.274	0	518.798	0	0	270.531	529.845	366.401	0	0	1112.35	1802.3	1896.54	0	0	1253.2	486.553	0	0	951.081	1595.99	1607.47	0	0	0	0	0	377.583	1904.04	1558.24	1035.25	246.763	256.113	245.292	0	0	0	0	168.189	239.21	0	0	0	335.749	0	0	878.853	509.921	1818.61	242.274	270.279	309.448	821.634	0	1080.51	534.838	1250.59	0	747.064	223.732	235.205	1330.98	577.856	247.441	1807.24	8815.16	2848.95	0	258.999	209.46	269.197	266.898	375.32	1025.95	1390.53	672.191	0	0	0	632.955	341.296	187.572	17333	10568.8	0	1109.4	0	469.902	545.874	352.006	0	0	0	2184.72	334.543	304.477	0	298.047	0	0	0	0	312.663	189.808	221.985	497.582	236.819	1139.22	0	253.204	0	1619.08	603.565	293.734	674.532
2471	743.202	4.6398	0.848123	0	0	0	0	0	0	0	0	0	0	0	0	0	0	0	0	0	0	0	712.178	0	0	0	0	0	0	0	0	0	1482.56	0	1571.5	0	0	0	0	51840.1	61113.3	49101.1	0	0	0	0	0	0	1765.12	2989.46	1824.72	1763.37	2716.98	0	1362.34	1909.88	1253.66	52357.8	49545.4	47565.9	781.459	0	0	0	0	0	53770.2	66210.7	59865.9	975.128	846.34	0	0	0	533.61	46728.9	62374.7	51689.8	0	0	0	0	0	1782.63	0	0	2817.51	0	0	0	0	0	0	1312.98	967.708	670.206	0	0	0	0	0	0	791.455	0	1217.29	0	0	0	0	1068	0	47441.4	51964.5	43961	0	0	861.041	0	0	0	11577.2	53989.4	47014.8	0	1066.17	0	0	0	16221	54519.2	54605.7	52175.4	0	920.199	0	0	500.579	1262.71	0	1627.64	0	0	1050.82	0	0	1117.13	0	988.469	1439.86	0	1502.47	0	0	0	1539.87	1105.66	1604.5	1873.16	1765.02	0	0	0	0	2873.16	0	48754.4	56597.9	49119.2	750.277	1202.02	0	1326.12	0	0	59129.6	60270.6	40438.9	1586.15	0	0	0	1263.3	1151.81	51663.9	68533.9	51702.5	0	2164.14	1310.13	313.076	0	0	0	1353.89	1003.92	0	0	0	0	19924.8	0	1063.43	1141.54	1369.28	0	0	0	0	1505.55	1671.93	0	725.128	0	0	0	386.059	1149.6	0	0	52624.2	41793.8	56239.9	0	0	0	0	0	1354.99	52760.7	51881.4	63481	1043.22	0	0	773.474	1504.69	0	0	0	0	0	0	0	0	0	450.568	2758.2	0	3110.15	0	0	1691.44	1720.97	53129.2	41710.4	62451.6	0	0	0	476.889	2029.08	1786.33	46829.7	63293.8	49947.4	1043.71	0	700.307	0	0	626.068	55310.3	53454.1	65119	1712.17	0	826.499	0	0	1004.69	675.718	2030.32	2013.36	0	752.859	0	18086.3	12798.3	1447.84	9042.66	1427.92	0	0	0	0	0	0	3440.39	1849.26	0	0	0	0	0	56558.8	61553.1	53487.2	0	0	0	0	0	0	52009.4	65300.5	79262	0	658.205	1309.12	0	1392.11	0	66180.3	56685.5	65438.1	9844.03	986.982	1127.31	0	1548.03	1736.79	1999.21	0	0	1802.53	2282.07	0	0	1155.94	1116.96	0	0	1390.13	0	0	0	0	0	0	655.02	0	1141.84	2147.1	0	2358.25	3997.98	5731.95	4432.11	57713.3	61217.6	80763.4	13143.1	0	0	0	0	1557.4	53240.6	38085.8	42101.4	5161.01	695.781	1178.71	0	1487.79	1714.38	53482.1	49823	7444.24	0	0	385.203	0	0	0	1110.53	1130.51	6870.71	1689.41	2330.53	3256.95	1843.16	1683.3	4076.44	6197.64	5213.4	42971.5	0	0	4440.43	807.723	4222.45	1313.8	0	0	18255.6	1277.98	0	1128.22
2472	338.995	6.2184	0.849458	0	0	0	0	0	0	0	0	0	0	0	0	0	0	0	0	0	0	0	0	444.857	272.025	307.672	0	0	0	0	0	0	0	0	0	0	0	0	0	0	0	0	312.03	265.816	344.111	0	0	0	0	0	0	0	0	0	0	0	0	335.426	0	0	251.44	276.675	0	0	0	0	257.869	0	0	313.101	0	0	0	0	0	0	0	0	0	0	0	0	0	0	0	0	0	0	0	0	0	0	0	0	0	0	0	0	0	0	0	0	0	295.41	0	0	0	0	0	0	0	0	328.202	0	0	0	0	0	0	0	396.541	0	0	0	0	0	0	0	0	408.017	307.591	0	0	0	0	0	0	0	0	0	0	229.977	0	0	0	0	0	0	0	0	0	0	0	0	0	0	0	0	0	0	0	0	0	0	0	0	0	0	0	0	0	207.239	0	0	288.97	0	0	0	0	0	0	0	0	414.452	0	0	0	269.764	448.324	0	0	0	0	0	0	0	0	0	0	0	0	0	0	290.735	0	0	0	0	0	0	0	0	0	0	0	0	0	0	0	0	314.75	0	277.755	0	0	0	0	0	0	0	422.591	0	0	0	0	0	0	0	0	0	0	0	0	0	0	0	0	0	0	0	0	0	0	0	0	0	261.319	0	0	0	0	0	266.424	0	0	0	0	0	0	0	0	0	310.097	293.806	0	0	0	0	0	0	0	0	0	0	0	0	0	0	0	0	0	0	0	0	0	0	0	0	0	0	0	0	0	0	434.132	0	0	0	0	0	0	0	0	0	0	0	278.806	0	0	0	0	0	335.772	0	0	0	0	0	0	0	0	0	288.186	0	0	0	0	0	0	0	0	0	0	0	0	0	0	0	0	0	0	0	0	0	0	0	0	0	0	0	0	0	0	0	0	0	0	40694.6	109048	11948.6	0	0	0	0	0	0	1361.08	0	0	0	0	0	0	0	0	0	0	0	0	0	0	0	0	0	0	0	0	0	0	0	0	0	0	0	0	0	0	0	0
2473	223.084	8.07729	0.851667	0	0	140.739	0	0	0	0	0	0	0	0	0	214.222	128.57	0	0	0	0	40185.7	48470.1	46483.4	32775.4	30100	33375	36709.1	44239.3	41015.5	35322.9	33106.1	33046.4	32847.5	42132.6	38603.7	38678.8	37808.2	38222.9	38793	40177.6	35384.4	34665.6	32284	35702.8	39930.5	35267.2	35577	42735.4	34654.1	43318	35143.4	37944.6	32406.2	41025	31513.3	31878.9	38653.6	35003	33458	33481.1	34008.4	31296	37334.8	41272.2	37922.7	37594.7	34912.7	36734	27732.1	29083.8	29348	37258	35243.5	36812	35130	36844.4	30057.1	26136.5	28681.2	29507.2	41403.6	40608.9	39633.6	32327.5	34429.9	32051.5	36495.3	42610.8	41293.1	36718.9	36346.7	38666.4	35858.1	32093.5	32247.2	40791.4	42255.5	35804.2	38930.3	37987.9	33455.5	36221.9	33587	30676.3	37397.2	35242.2	31363.6	38889.7	35068.3	34092.4	37106.9	36906.6	36352.5	33620.8	33530.8	30835.2	42211.2	42198.9	42775.2	33318.7	37568.4	37139	29863.3	27934.9	28061.8	33733.8	37176.2	36932	36725.5	40609.4	36536	34122.8	34003.1	35082.1	37122.3	37621.7	36758	37976.5	36094	37066.6	41159.8	44702.2	43339.7	44666	46378.4	41772	42698.1	37988.6	46999.9	39564.1	48957	43925.8	52531.1	52890.8	49649.9	49226.1	47677.6	50216.2	38805.4	46397.4	37020.6	64505.6	66561.5	65426	36098.6	31836.1	34791.2	26318.3	31628.8	33131.1	42596.8	37506.4	41929.4	37106.4	40347.9	34924.3	26648.8	29498.2	31297.7	37392.5	41436.2	42215.8	35214.4	41025.2	38368.8	27292.7	31364.3	33962.9	41671.3	36611.4	38729.5	38134.9	41400.2	30649.2	40705.9	39015.1	41586.4	39444.2	38902.4	39727.9	66593.9	61632.9	59335.6	41794.8	45902.1	39052.1	73743.1	74531.1	61934.5	59602.7	60208.9	59151.5	56951.6	58452.9	64089.2	68401.8	63817.6	65779.8	38812.7	37202.7	37469.3	30545.9	29478	32658.3	36205.7	39006.2	38689.4	33119.4	38716.8	34891.5	31950.2	30885.8	31018.7	40383.5	38354.2	31994.3	30379.8	34757	35766.6	39379.1	36378.6	35565.4	32440	34352.6	39424.3	30032.7	37307.1	39292.5	41157.5	42243.5	34597.2	35970.8	38711.5	32621.1	37034.2	31244.8	29967.2	32423.1	37181.4	32526.3	35451.3	41121.1	33331.4	36874.5	29868.6	34031.6	33211.7	39262.7	33253.1	35313.3	34054.7	31360.8	41101	35684.1	29418.5	33141.4	36143.2	37803.9	37966.8	38859.8	44246.2	45594.8	35404.4	40836.2	46678.2	45515	43231.5	35046.6	40095.5	37581.8	38897.4	36889.1	35086.3	43802.2	42071.1	37440.5	37420	36598.5	34700.9	39037.7	38244	33576	36309.3	40835.7	35341.7	39804.1	32735.2	29751.2	34623.2	40292.4	35905.6	35803.5	38564.9	37869.5	40796.1	30404.5	29676.8	38789.4	33071.4	36916.1	34439.6	37687.7	38442.3	34455.7	31686	28897.8	29337.1	43428	34510.4	36014.2	35986.6	33733.5	37108.1	34961.6	36705	33645.2	33157.8	36108.1	31174.5	32596.2	32428.2	36467	45872.4	39269	41456.6	39151.5	39479.4	40322.7	37952.5	38776.6	39380.8	36398.5	37031.8	34003.4	37003.5	37934.9	34336	39746.2	37692.8	36097.8	34758.9	34831.9	40583.2	36103.5	36699.7	33733	36057.3	34608.6	34353.2	35234.4	36327.3	34354.8	35375.4	32944.4	37715.5	31880.2	37637.5	35466.8	30464.5	31651.5	34491.5	32392.8	35813.6	35837.3	30195.7	33397.5	37336.2	43633.2	38643.7	32098	31864	33509	39235.5	37810.1	38023.8	39311.6	44336.1	41422.7	33447.5	34894.8	35454.1	32014.7	36569.6	30049.7	39248	33557.2	33671	34198.9
2474	379.207	8.82593	0.851902	151.424	193.497	0	0	0	0	0	0	0	0	0	0	0	183.781	223.462	221.446	0	0	33844.9	33401.5	28382.8	42957.1	42935.9	43110.2	68922.2	66749.9	65199.9	54766.1	53756.2	52651.5	34008.2	44864	40624.7	53547.1	52650.3	57942.6	27867	22389.8	23470.1	44907.2	36426.3	47616.3	43484.3	45491.6	47117.6	63227.8	66278.4	63421.1	37349.3	43235.7	40135.4	60467.3	53904.7	51027	23121.1	20721.2	21718.9	33185.3	34223.7	45300.4	58472.8	60702.3	57876.1	20124.4	19969.6	20993	37894.7	42556	38953.2	45707.5	56297.5	58748.9	23980.8	20794.3	17819.5	38727.6	31992.1	46285	47106.2	49058.1	60075.7	47300	45276.8	45549.8	30721.7	40790.9	41894.9	41815.8	43098.1	35981.3	48870.8	46592.3	45333.5	40325.3	46290.1	34157.4	41977.1	43685.3	37923.3	46934.2	53045.8	38138.5	43383.9	38728	33971.9	44244.6	44248.1	42287.6	28113.1	23854.7	22105.9	49683.9	50549.3	50880.2	59569	51430.9	56316.1	30947.8	24699.8	19368.9	50879.7	55790.1	51064.6	53268	39983.8	50262.9	25361.7	22288.1	22352.7	52771.4	57131	58681.8	49718.2	53738.6	56955	49384.7	49117.6	55866.2	50969.8	57543.7	49004.7	48294.3	47263.1	60359.1	36448.5	33716.6	35677.1	34858.9	37001.2	43831.1	35133.8	33174.3	39864.1	39839	44905.8	43156	47008.6	45876.4	36184.9	39415.8	52926.4	44189.9	25256.3	22049.2	21764.8	48978.1	47261.8	56807	55381.1	54287.8	47630.9	23007.6	22249.3	23452.6	44976.4	60455.1	56660.3	58959.8	50130.2	57793.2	24908.9	20742.3	23480.5	52580.3	49425.1	62838.5	62267.1	47678.8	57504.1	55452.1	48542.6	41934.5	32852.7	39979.2	37705.9	45229.3	43409.6	51457.3	63694.6	64139.2	68205.3	37912	40696.8	36672.5	57345.1	58989.3	46823.4	57297.3	55654.9	53982.5	49077.6	35689.4	42522.5	46959.7	51579.2	52557.9	23035.2	26578.8	27744.4	42962.8	43355.5	64073.1	54041	57759.9	58275.1	23845.4	25744.6	23583.7	56165.4	47459.8	60092.8	47481.5	58489.2	50613.2	45510.5	60871	28209.1	37878.4	33639.5	48258.6	49379.7	53258.8	70927.6	62139.4	47330.9	34127.5	42327.2	35340.9	45398.3	44887	25224.9	27016.3	24929.6	54964.8	48626.1	62941.3	53039.9	52074.1	60760.9	22301.2	23061.4	24416.7	63300.9	52234.1	59843.6	46147.7	50763.7	60878.4	23340.7	22302.4	25675.5	60455.2	49372.4	68909.1	50695.3	41216.7	57976.3	52501	70601.8	79245.2	41966.6	55210.2	44230.2	48517.5	37140.3	44650.1	53661.6	56073.4	46451.1	46079.6	42442.8	46700.1	48432.9	48949.4	58028.1	55812.3	44458.1	39469.6	42624.7	40030.3	41403.3	24579.1	22309.8	22164.1	56930.2	52238.8	58003.5	51430.7	53140.9	58479.6	26859.8	24981.1	23392.9	59522.6	64202.2	59560.9	51710.1	55187.6	47007	26473	20881.7	21944.2	48367.5	59448.5	58255.8	57465.3	56955.6	58454.1	48989.4	49172.8	52901.2	52846.2	57902	50252.1	58402.4	54387.3	55726	33022.9	35057.2	32857	20409.9	25199.2	25772.8	32554.1	26309.5	28025.9	42945	48066.7	45938	54145	46933	47813.8	50876.5	56094.1	44024.1	23958.9	20832.5	21994.6	52245.6	60671.3	57905.7	56483.1	46810.7	50621.3	12513.9	18502.5	17708	49234.7	53500.2	66509.5	46729	51392.2	59416.8	15861.4	16628.6	58630.6	64057	61491.4	50220.2	52686.8	64048.6	34327.8	43751.1	40504.1	44674.9	48847.6	52356.5	48349.2	47613.7	36223.9	54560.2	50280.3	49618.6	32110.2	39868.3	33301.1	40489.4	46323	45825.1	40591.4	46821.6	44710.8	28812	42059.5	39613.9	39068.8
2475	373.207	8.66756	0.84967	193.908	135.142	576.443	0	0	0	0	176.953	0	0	0	0	0	399.968	185.525	377.275	0	0	43643.6	42151	41415.8	35614.5	47636.3	45735.3	73184.5	67101	64578.8	58706.5	53479.8	50851.6	44042.6	50963.7	48789.5	57834.7	59098.8	53514.1	39221.4	40489.3	41474.6	47188.6	39402.2	50628.2	49036.4	36107.6	45807.9	57478.6	56937.3	52198.6	49295.4	48852.5	48022.6	43328.1	46676.9	42915.8	34765.1	37986.3	32163.3	44542.2	38224.9	46012.3	53250.6	47858.4	58025	36022.4	36112.3	35526.2	36420.4	38295.2	42453.5	51924.2	48838.7	49962.4	36969.7	32891.2	30833.6	35525.1	37615.2	43922.2	54581.6	50694.3	48981.1	35023.1	34859.3	38652.6	37884	42897.9	39634.9	48355.6	40006.6	35334.5	43615.7	34444.2	37708.9	42096.5	39382.1	35433.1	44924	45613.4	42795	42647.3	41138.2	37211	43838.3	36460.4	36195.8	40627.3	45153.2	39451.1	36008.1	32988.1	36695.5	45207.4	45646.1	47317.8	56551.5	60055.5	54615.5	39228.8	40076.4	37472.7	42998.3	47211.7	44670.5	51606	49848.1	57927.2	42485.2	33521.3	40416.5	42889.7	46499.7	49653.3	58067.4	52852.2	54013.5	45989.7	45933.9	46040	42164.9	45827.3	48961.2	39671	45034.1	38402.5	41910.6	43112.3	42034.3	38219.7	45813.6	42033.6	37298.4	41530.4	42828.3	48300.5	51609.4	49925.8	50765.2	48442.8	45737.7	47892.6	54935.8	43855.5	39733.7	40554.3	36170.9	43457.3	42184.6	49722.5	58889.9	55349.7	52927.5	43042.9	41349.8	37081.2	42417.4	46693.1	44868.3	60816.5	49871	58841.7	40326.3	35333	40267.1	44807.6	39719.3	51204.4	64284.2	51629.8	56093.6	42477.4	38078.2	39238.5	45484.1	44832.8	45625.6	54987.2	45254.9	48685.6	50063	43494	47272.7	41279.1	41857.4	42895.8	59336.1	57168.5	52483.2	46161.2	46891.2	48410.4	49993.4	43163	43643.2	51273.7	47774.2	52098.3	38357	42335.5	42966.1	45624.2	42015.5	39971.8	62229.7	74060.6	70882.4	39735.3	36618	39655.1	43124.4	38279.3	47447.6	47173.1	57142.2	43297	40345.7	40144.3	40839.6	49588.4	45442.7	51180.7	57034.3	51619.1	44992.5	42633.4	37512.9	40262.6	45416	46844.2	51076.5	47980	38947.7	42156.8	30703.6	45175.7	46070.1	52827.9	51413.4	56633.6	51260.6	38102.4	41534.5	30509.2	43049.2	38249.2	49356.4	49489	57215.2	56952	33803.5	32126.3	43355.8	47454.6	43326.6	49729.3	48268.9	43281.1	55147.9	38350.1	50022.2	42173.1	45079.5	47589.4	51741.4	46495.3	46636.1	39246.5	45084.2	40225.1	53089	50786.6	47631.5	46281.7	47914.9	47287.9	36953.2	41343.1	46593.3	41609.8	47920.9	50770.3	46266.5	38076.1	36494.2	34008.9	46819.9	49654.6	47245.3	57765.7	51015.5	51759.8	35443.9	41951.8	41469.9	44991.2	49219	46243.5	58687.1	53094	47388.1	44911.5	38316.3	39692.3	42633.9	47920.3	47659.4	56274.2	51045.3	48816.7	41239.6	38832.5	46154.3	31563.5	36248.9	33703	38773.5	38869.8	40843.5	39850.6	38197.9	37062.3	27641.9	23964.7	33218.6	35542.2	39995	36966.8	46775.2	47795.7	45386.3	41972.1	43281.8	39551.8	41562.9	43676.3	44642.7	38696.1	39194.7	37435	45043.2	47929.2	48774.4	55269.2	48789.9	52919.8	16946.8	30742.9	31684.6	52664.4	43325.7	43696	43745.4	47496.1	51756.3	27620.7	28968.6	45002.5	47448.8	49263.8	52815.2	52701.8	57926.9	33896.8	38958	34959.9	40253	39222.1	44278.5	42139.4	41605.9	40383.6	40215.9	40320.5	44011.9	38512.8	44336.7	42401.5	35332.5	41255.6	33437.8	35099.7	29401.3	35943	30510.2	41309.8	40719.7	43716.8
2476	128.959	9.86877	0.699483	0	0	0	0	0	0	0	0	0	23586.3	0	0	0	0	0	0	0	0	0	0	0	0	0	0	0	0	0	0	0	0	0	0	0	0	0	0	0	0	0	0	0	0	0	0	0	0	0	0	0	0	0	0	0	0	0	0	0	0	0	0	0	0	0	0	0	0	0	0	0	0	0	0	0	0	0	0	0	0	0	0	0	0	0	0	0	0	0	0	0	0	0	0	0	0	0	0	0	0	0	0	0	0	0	0	0	0	0	0	0	0	0	0	0	0	0	0	0	0	0	0	0	0	0	0	0	0	0	0	0	0	0	0	0	0	0	0	0	0	0	0	0	0	0	0	0	0	0	0	0	0	0	0	0	0	0	0	0	0	0	0	0	0	0	0	0	0	0	0	0	0	0	0	0	0	0	0	0	0	0	0	0	0	0	0	0	0	0	0	0	0	0	0	0	0	0	0	0	0	0	0	0	0	0	0	0	0	0	0	0	0	0	0	0	0	0	0	0	0	0	0	0	0	0	0	0	0	0	0	0	0	0	0	0	0	0	0	0	0	0	0	0	0	0	0	0	0	0	0	0	0	0	0	0	0	0	0	0	0	0	0	0	0	0	0	0	0	0	0	0	0	0	0	0	0	0	0	0	0	0	0	0	0	0	0	0	0	0	0	0	0	0	0	0	0	0	0	0	0	0	0	0	0	0	0	0	0	0	0	0	0	0	0	0	0	0	0	0	0	0	0	0	0	0	0	0	0	0	0	0	0	0	0	0	0	0	0	0	0	0	0	0	0	0	0	0	0	0	0	0	0	0	0	0	0	0	0	0	0	0	0	0	0	0	0	0	0	0	0	0	0	0	0	0	0	0	0	0	0	0	0	0	0	0	0	0	0	0	0	0	0	0	0	0	0	0	0	0	0	0	0	0	0	0	0	0	0
2477	128.959	10.0807	0.559085	0	0	0	0	0	0	0	0	0	0	0	0	0	0	0	0	0	0	0	0	0	0	0	0	0	0	0	0	0	0	0	0	0	0	0	0	0	0	0	0	0	0	0	0	0	0	0	0	0	0	0	0	0	0	0	0	0	0	0	0	0	0	0	0	0	0	0	0	0	0	0	0	0	0	0	0	0	0	0	0	0	0	0	0	0	0	0	0	0	0	0	0	0	0	0	0	0	0	0	0	0	0	0	0	0	0	0	0	0	0	0	0	0	0	0	0	0	0	0	0	0	0	0	0	0	0	0	0	0	0	0	0	0	0	0	0	0	0	0	0	0	0	0	0	0	0	0	0	0	0	0	0	0	0	0	0	0	0	0	0	0	0	0	0	0	0	0	0	0	0	0	0	0	0	0	0	0	0	0	0	0	0	0	0	0	0	0	0	0	0	0	0	0	0	0	0	0	0	0	0	0	0	0	0	0	0	0	0	0	0	0	0	0	0	0	0	0	0	0	0	0	0	0	0	0	0	0	0	0	0	0	0	0	0	0	0	0	0	0	0	0	0	0	0	0	0	0	0	0	0	0	0	0	0	0	0	0	0	0	0	0	0	0	0	0	0	0	0	0	0	0	0	0	0	0	0	0	0	0	0	0	0	0	0	0	0	0	0	0	0	0	0	0	0	0	0	0	0	0	0	0	0	0	0	0	0	0	0	0	0	0	0	0	0	0	0	0	0	0	0	0	0	0	0	0	0	0	0	0	0	0	0	0	0	0	0	0	0	0	0	0	0	0	0	0	0	0	0	0	0	0	0	0	0	0	0	0	0	0	0	0	0	0	0	0	0	0	0	0	0	0	0	0	0	0	0	0	0	0	0	0	0	0	0	0	0	0	0	0	0	0	0	0	0	0	0	0	0	0	0	0	0	0	0	0	0
2478	466.09	6.38656	0.851069	0	0	0	0	0	0	0	0	0	0	0	0	314.916	0	0	0	0	0	22244	20913.7	19656.5	22357	29353.7	25005.9	78521	72805.4	65498.8	38490.9	42997.2	28451.8	33781	43431.7	36306.4	66141	61248.9	64343.3	18504.8	21649.8	20715.8	27334.5	23414.9	30423.4	31407.7	39050.8	39935.5	73759.7	70512.3	64576.2	49385.1	58799.5	49703.5	34823.4	30802.1	30774.8	18634.2	15857.4	14465.6	24361.2	25236.8	24147.2	55664.8	74774.5	67806.5	21220	18877.1	15682.1	24532.6	21112.9	22481.5	64006.1	53952.5	58411.5	18641.5	13890.5	13491.6	23666.5	23141.2	31405.5	56087.9	58484.2	66404.1	24196.1	26531	24300.7	31840.8	39101	34830.8	64038.3	53909.9	51506	32753.7	27079.3	24270.4	34868.7	37558.1	23625.8	63408.8	57357.6	48505.3	28853	28944.8	27903.5	35156.7	35069.9	31185.2	52742.4	59624.2	49658.7	12956	15027.4	12135.8	27970.2	26817.6	28650.4	63207.3	51545.9	56193.1	14879.4	18544.5	20389	25443.5	27260.4	25481.8	44054.7	49653.3	55077.8	18891	18282.8	14149.3	28430.2	22715.4	34370.7	54647.9	39394.4	53804.6	30892	32245.4	29979.7	28367.2	33602.5	32079.5	23296.3	30066.3	26406.6	35877.2	28962.9	35712	28340.1	24397	32671.3	30697	28318.2	31851.6	52419.8	51562.7	52695.2	55060.6	55392.2	51666.6	48052.7	51336.8	47787.6	16931.8	18918.5	15727	26096.8	24219.8	24787.4	57707.6	53605.8	55747.5	18829.6	17242	14697.6	20918.8	26866.1	30535.1	62338.9	54304.7	58065.1	16721	13456.8	13835.3	27306.2	25750.7	29749.5	66001.6	56107.1	51414.1	27338	26337.7	33353	35051.8	29724.8	31826.7	56099.7	51531.3	53042	33506.7	31052.2	32394.1	30335.1	28138.2	25432.7	55415.5	54160.1	50956.8	33422.5	33611.9	30536.9	31316.7	29435.3	35288.1	50287.8	48358.8	59607.7	15401.8	17215.4	16378.4	25492.8	19420.4	30171.9	56373.1	81408.5	88146.3	16718	16025	20656.8	29377.3	18943.9	24066.5	50306.5	59653.6	28549.2	26042.1	29309.5	31463.8	30467.1	41338.7	56638.7	65398.6	60020.6	39905.7	32925.4	32352.9	32505.6	42663.2	39752.9	53479.5	56254.1	18031.6	18140.8	22332.5	27193.7	20657.9	26749.6	53180.6	46271.4	62183.2	18250.8	15684.7	17699	25818.4	22191.7	34382	47800.1	51977.8	62443.8	16445.1	18045.7	19459.5	29160.5	26617.2	30361.8	49251.8	34217.7	63826.2	31713.2	32869.2	36095.4	43756.3	46499	42557.6	51059.6	55467.3	29565.9	33628.6	30580	59889	49373.9	46579.7	56848.6	45346.6	57663.6	26982.2	25127.2	57855.4	40410.7	52532	52099.5	49595.6	20407	16361.8	17228.7	27600.2	28852.1	37380.3	49058.2	53433.4	46487.7	16656.5	14897.3	13372	28355	27539.2	29994.6	58174.3	59996.8	59646.3	21536.2	19069.3	17693.9	25023.1	23503.8	29501.8	54641.1	58344.4	57905.1	28631	27015.3	31461	27597	21065.8	28765.9	30762.3	32368.6	30099.7	25744.1	26247.1	23596.3	29168.6	30446	27946.8	39692.8	28407.1	22508.4	47554.2	48010.1	60046.7	54089.7	50644.6	48395.2	54125.8	45077	49699.9	21965.3	21302.3	18139.3	28069.8	27269	30435.5	54831.4	43768.5	51532.2	15133	12563.8	16337	31676.9	26949	21375.2	48164.6	40610.7	61777.3	14200	18654	32404.7	34827.7	28281	44077	48691.8	72970.8	22821.8	26052.1	28948.9	42247.9	40535.6	42412.9	46688.3	55031.8	43464.8	31234.3	27667.2	32064.8	43422.3	54047.2	52865.7	44976	57366.3	51336.1	25271.3	22728.3	25167.9	36371.9	49372.8	46175	49392.3
2479	127.999	4.63985	0.844525	0	0	0	0	0	0	0	0	0	0	0	0	0	0	0	0	0	0	24575.2	19191.8	22055.2	18190.3	15354.8	16639.5	24614.9	14220	24997.2	16974.1	20895.3	17897.5	18598.5	15987.5	17405.4	21727.6	24414	20852.2	19560.1	19853.7	21524.2	14440.6	16299.7	20112.8	11041.3	18167.8	15697.2	22642.5	19750.9	19910.3	20780.9	24922.1	14484.8	20667	20029.5	16635.1	17460.3	20987.6	20412.1	18605.3	16580.1	24871.3	23133.1	21184.4	21466	21540	18308.2	18115.8	18501.6	15011.1	22688	19071.4	47982.6	18293.5	27211.9	26710.9	18021.6	19925.5	11092	18161	11037.8	16858.9	22065.2	17266.4	14207	19292.7	13132.1	21834	14697.7	18748	17990.6	19321.3	15906.4	18491.1	18589.1	18103.7	9438.58	16677.7	25865.4	15874.2	15917.7	20973.2	19709.4	21371.5	19252	10238.8	14688.2	11025.7	18816.8	21372.5	14174.3	15423.7	20595.8	13111.5	17420.3	16298.2	11849.4	17338.3	19806.4	23294	21419.4	19755.6	19596.1	13900.9	18460.8	25631.2	20574.5	25317.6	16437	23097.7	17600.9	17132.4	18318.1	18785	15216.3	16017.3	19523.9	14295.8	20779	20712.7	18353.5	12145.2	15665.6	15040.1	16876.3	17937.7	12036.4	15134.8	14654.4	16167.9	12196.7	13703.7	18084.3	15699.6	15604.4	20627.4	14657.5	18214.3	16563.9	15529.2	17920.9	18951.5	22205	16639.8	25179.5	17351.2	25911.7	44988	16725.8	21294.7	15783.9	21130	16943.9	20792.1	8671.58	10687.2	21741.6	12077.3	21964.2	14989.9	19816	20052.8	16981	23601.8	19064.3	20004.2	16165.2	17686	29622.9	23674.2	16960.7	19709.9	19541.1	16947.7	17153.5	16409.5	22820.3	17710	18047	19639	16895.1	20870.1	14913.4	10820.9	15737.5	17736.7	23839.8	22870.7	19894.7	19745.4	21651.2	18120.6	14508.4	14406.4	15557.4	23021	16657.3	17984.6	23138.2	17648.2	24528.1	16490.6	18194.8	16197.6	21706.6	24489.5	23947.7	15519.9	22425.5	17113.9	17977.3	11019.8	16812.5	22421	28732	19250.5	11979.2	17729.8	15703.6	10447.7	20270.5	22886.1	20506.1	19061	15639.3	18512.7	15100.3	15102.5	17897.7	16684.7	21267.6	13560.5	18698.7	22598.8	23682.1	13882.2	15182.4	15576.3	18599.7	23047	22956.6	19029.4	21097.8	23467.1	13502.2	18633.8	18880.1	19376.3	13978.2	22532.8	19118.1	21961.7	17360.2	14162.8	16234.8	19378	18085.3	13880.8	22681.7	12470.5	16430	15586.8	11967.4	16653.8	15514	17903.1	16462.8	18099.2	12401.2	16634.2	19948.2	20217.1	18488.9	22725.1	24281.9	16293.8	17751.2	14689.7	14546.2	17070.7	18151.9	20401	18390.3	20255.4	21840.4	12764	20854.5	21091.2	12584	20236.3	21486.1	15821.4	24463.1	23716.1	19905.6	18479.8	18134.5	12987	28183	28760.5	19334.2	17482	22973	18472.3	15067.8	19482.8	20798.3	20750.7	22263	20566.7	22024	18785.1	20472.1	16435.7	17060.2	16152	15009.7	18963.7	18006.5	30268.4	14821	13479.2	15651	18669.2	18225.5	22187.4	15632.2	16707.8	20018.6	21812.4	18878.8	24798.8	20992.9	19609.4	29621.2	24077.3	21600.3	20515.7	16027.7	26728.7	12959.8	13572.9	18900.5	20934.5	20745.2	25018.1	18550	19368.7	22666.7	19339.3	11829.1	19047.3	19268	17188.4	20986.5	22291.7	23273.8	13784.4	12720.9	17366	18894.9	18192.1	19039.1	22412.8	17675.8	22801.5	23830.1	21241.1	22674.9	18257.7	18541.5	19382.6	18335.4	16557.3	15058.7	13576.2	11356.5	27796.9	22421.4	13065.9	16860.8	13173.7	23579.5	17868.9	15954.1	17436.3	16474.8	25232.7
2480	395.106	4.6161	0.850885	0	0	0	0	0	327.029	0	0	0	0	0	0	0	0	0	0	0	0	103369	81982.9	100616	55770	43897.2	55541.8	54355.7	62235.6	49471.2	57170.5	56557.4	55054.5	62723.5	63898.2	68450.3	57536.6	52760	47261.8	73452.6	69414.1	68642.9	68469.7	64283.1	62775.3	66532.9	63566.4	67850.4	55993.1	49785.6	57750.4	42508.2	41853.5	44900.2	88467.5	80533.6	66997.8	80352.6	71544	66175.9	46676.7	62016.8	72108	55679.7	62938.6	56803.8	89600.5	70761.6	78903	50405.7	51540.6	51490.1	52562.8	42755.6	47656.3	84427.9	69823.7	69073.9	48982.4	47409.9	49842	53280.5	36383.1	56564.9	82840.3	60012.3	61780.1	57627.8	73916.3	62118.1	49816.6	56662.7	44167.7	59332.8	61750.4	61868	54824.3	68272.7	63308.7	47304.3	47085.9	47055.2	68924.3	73883.4	58707.5	64192.4	61399.3	44603.5	49683.8	40890.9	38714.8	68105.1	64990.4	74919.7	60507.5	60701.7	62356	45376.9	51559.6	49665.4	83819.5	64382.7	79863.8	49683	62115.8	59461.5	60219.7	45757.4	48085.1	67305.4	70885.4	67523.8	71928.4	59765.3	58838.8	47743.7	54304.6	52575.7	57104.7	61760.3	71086.2	53518.1	64955.3	60715.5	58412.1	49205.4	54977.9	58371.1	48165.9	57342.4	51675	46956.4	65695.4	55422.5	59668.9	58531.9	35919.4	42174.9	37984.5	44523.8	37012.4	35830.5	42617.8	41108.3	46378	57615.8	80239.8	74296.6	59026.5	50125.5	64569.9	49184.6	53650.9	47630.1	65650.9	67385.4	63313.3	51041.2	44461.7	59736.7	62092.2	40069.6	41317.2	65729.8	71291.9	71728.6	59076	52679.3	73428.8	66234.4	54411.4	53720.9	65919.6	65566.1	55969.5	69275.4	69039.1	55661.7	48641.3	40131.2	41986.7	61984.3	68577.5	49388	55567.6	51832.2	45301.5	45986.2	42341.8	53536.4	65798	66268.8	61243.7	80552.3	49528.3	59829.4	40892.8	40252.2	34495.7	67675.7	62879.2	84247.6	48475.4	61214.7	55335.1	59952.4	70418.9	47340.9	73154.5	65720.6	79436.1	56804.9	49917.6	60158.9	48867.7	57230.6	58541.5	53261.8	54770.4	55015.5	70230.5	73988.9	49956.3	49681.9	42812	67866.5	59847.4	75732.4	63069.8	61835.2	60157.1	41672.1	39129	83915.2	90508.5	79434.1	60384.7	58406.8	51210.1	50540.9	37156.6	49871.4	75766.8	69139.8	81582.5	58266	50608.7	57026.4	39142.9	40632.1	51993.1	62024.9	71898.3	68605.8	69964.4	45770.6	72665.1	42654.6	35879.4	46475.8	54598.5	76964.2	65719.3	50156.3	37250.3	44531.1	49541.3	42140.4	64020.4	55163.9	50113.7	51387	48723.7	47202.5	45441.8	43722.4	42199.8	56886.4	60224.1	54412.3	38693.1	36956.9	45426.7	34014.9	82362.9	63858.1	63507.9	56937.9	44355.5	46475.8	47079	41823.2	44052.6	78571.7	62143.8	64648	66300.1	53627.5	63345.7	43027.7	54945.8	41581.4	72435.1	67670.5	63342.8	51023.1	58438.6	47922.9	44008.5	51129.2	45791.1	4943.35	2110.14	5795.51	11085.9	14942.6	12182.5	11850.9	7503.49	9235.71	4988.84	8762.52	10905	14374.7	20708.2	7521.85	18969.8	24999.1	25096	3670.49	1803.15	2534.89	1751.58	13960	4436.01	3742.9	2400.41	1980.31	79381.3	68443.2	71627.8	58930.3	54562.2	63171.5	48374.7	44748	43904.3	63473	37704.9	56905.3	69326.4	60935.8	61870.6	36454.1	29406.6	47748.1	66847.3	75190.9	57444.3	54838.2	63726.3	45881.3	36073.8	57425.9	34620.4	35726.2	24946	37702.9	36171.9	37487.4	21492.4	25736.7	28190.6	55990.9	48325.5	59353.4	27927.5	45010.6	39159.8	19416.3	16050.3	28008.8	28817.7	38526.3	34707.2	37090.6	25232.5	29316	29881.1
2481	163.846	3.88936	0.819571	2352.61	2779.28	2974.72	3324.2	3954.51	401.04	456.216	2144.43	1179.21	695.038	1122.78	402.945	671.175	1017.58	824.661	1165.93	20228.3	6397.7	3444.89	3811.15	2397.71	2666.4	2443.95	2172.37	1294.84	1556.68	1573.31	1949.11	2627.36	1476.73	509.782	847.288	563.317	402.858	301.825	520.576	3141.1	3245.82	2753.05	2230.2	2753.04	2465.51	541.54	1453.44	643.482	1643.68	1475.94	2109.85	705.015	577.594	334.49	2094.77	2135.34	2713.57	2789.47	2314.63	3251.17	3347.02	2294.76	3034.01	1359.14	657.558	2044.13	1864.36	1563.17	2196.78	2536.68	2646.03	1603.01	1113.13	1297.97	1441.9	1797.68	2184.88	2041.08	2503.73	3011.4	1194.27	666.702	1488.52	1141.62	2112.35	1911.07	2073.88	960.284	462.753	768.85	709.989	664.333	599.305	1623	2337.27	1693.65	833.229	1106.56	1150.18	1013.94	1055.09	513.949	1790.48	2527.8	2015.64	1163.31	259.078	920.751	368.722	708.535	298.172	2356.51	2567.45	2784.44	2353.97	1901.73	2310.94	1046.01	1135.7	1213.87	1770.8	1961.72	1336.33	2782.26	1591.76	2278.15	700.779	978.252	956.877	1574.12	1940.94	1546.69	1186.8	2227.09	2580.25	846.421	1134.85	1066.53	1601.64	1927.84	1588.45	1838.85	1440.98	1456.05	1469.61	1699.67	1426.18	494.572	864.277	855.096	1116.62	558.086	824.167	1037.54	266.065	1103.83	338.693	490.145	511.754	1040.86	331.599	341.348	846.426	623.528	262.027	1546.21	1804.73	2551.69	3129.66	2591.22	1452.65	745.786	1041.87	926.309	1745.22	1603.98	1453.86	2351.03	2055.49	2506.04	874.001	1105.81	651.8	1293.29	1767.76	1941.26	2916.63	1255.57	2098.01	686.414	826.895	814.445	2523.96	1610.53	2074.78	527.731	368.796	1127.39	572.999	300.892	334.198	1656.77	1639.45	1812.25	284.348	555.751	648.851	324.336	292.71	646.754	1427.57	1874.83	1730.38	530.236	852.451	955.959	286.353	470.907	551.359	1766.99	2478.62	1467.38	2237.4	2080.91	1527.34	587.415	728.928	1028.73	1378.13	1326.18	1515.21	3008.13	3016.39	2108.05	625.957	353.497	1515.28	1743.28	1216.93	839.125	1811.97	1179.92	461.191	305.87	350.446	1867.92	1934.94	2020.84	1698.53	992.638	1626.31	649.383	675.395	1686.89	1332.31	2058.69	1152.99	2907.2	2793.59	353.602	697.99	1140.71	1505.11	1251.54	2030.49	2117.9	1823.28	1644.06	1065.19	390.785	856.031	2007.01	1271.72	1392.9	2808.72	950.2	2245.53	574.274	1018.4	380.045	2248.14	2053.04	1434.69	1301.13	1389.39	1146.15	674.01	359.745	1423.8	2190.46	2288.19	1302.1	1611.74	1139.68	306.01	341.645	382.546	1447.93	2263.78	1692.47	900.554	378.333	380.003	619.691	1078.93	1635.78	944.179	2650.3	1778.94	1438.62	1060.3	1078.7	1341.4	1206.03	1917.51	2124.76	2184.08	1525.01	2008.44	321.184	944.567	706.699	1755.88	1981.99	1552.77	2199.71	2182.02	1943.33	1001.68	1061.71	386.335	2058	2009.16	1492.93	1172.72	1494.79	1595.46	1561.16	2098.78	1525.24	536.789	252.074	819.347	951.132	1035.85	1326.87	1338.97	1602.38	1459.52	392.5	543.334	450.142	662.537	408.779	617.637	269.582	378.217	278.452	1581.01	1915.89	1642.47	1710.92	1855.61	2169.26	842.337	584.938	803.038	24354.5	108647	55770.9	1306.19	2538	1479.64	560.777	821.33	572.03	14735.5	4529.86	2228.77	1627.54	1887.16	415.648	369.208	396.045	2945.96	1454.69	1920.42	1265.64	1340.91	1076.47	674.736	366.766	591.488	2539.8	2608.44	2266.99	1544.66	1001.73	995.375	380.456	1191.42	533.135	1776.47	2300.8	2285.85	1445.26	933.095	631.068	715.784
2482	163.846	3.55136	0.735634	1068.49	1472.85	2436.93	3291.14	1921.12	0	412.405	692.946	485.336	0	0	0	0	359.529	577.278	545.439	0	4787.54	1572.48	2484.45	2979.14	2464.36	1309.01	1495.16	387.477	835.967	649.533	785.291	690.138	1054.17	210.783	0	330.45	196.969	455.787	591.776	2825.93	0	1555.39	0	1227.94	1270.06	427.464	268.448	0	362.238	757.513	697.275	0	272.735	0	278.765	355.759	1382.7	1711.92	1160.2	1584.65	1273.54	1419.2	1100.1	320.277	641.74	555.785	953.33	1045.24	1134.28	719.901	1316	804.262	997.688	911.845	261.905	1243.45	1191.6	1580.71	522.915	895.186	374.614	344.954	575.457	703.483	1223.31	1083.26	1005.11	318.145	264.171	242.457	349.841	0	299.199	705.193	1696.12	729.769	508.816	493.472	279.675	614.874	226.939	771.742	685.833	635.602	583.314	290.896	217.552	295.294	216.496	0	236.938	1531.97	1021.35	1517.44	534.331	336.605	564.315	1106.73	1068.12	439.66	1305.74	1247.12	555.868	1274.88	733.798	623.317	814.359	507.675	0	1668.22	712.298	1226.71	575.837	430.252	622.605	397.914	275.335	0	586.356	1103.21	383.754	1355.56	826.538	822.524	781.68	592.461	1185.84	242.086	0	0	239.43	0	0	515.195	312.469	446.583	294.606	0	0	0	0	416.325	0	261.942	0	2212.17	1091.9	1460.26	853.131	949.912	1128.36	563.705	419.289	296.885	989.673	1864.98	952.819	823.247	1273.77	1341.16	477.442	282.519	0	1457.18	523.68	1264.6	980.699	1134.55	866.167	341.278	0	361.198	981.178	296.155	824.409	0	422.015	232.109	0	252.386	0	853.81	212.835	430.103	242.45	0	224.23	216.361	0	226.338	470.523	1237.02	437.756	364.777	160.438	0	0	0	0	754.527	1457.65	1064.45	994.032	1164.78	1691.79	334.321	0	514.972	893.884	498.101	1480.15	748.863	1370.21	1729.71	0	238.071	1931.67	1294.25	557.071	603.005	482.913	839.383	0	0	364.019	954.834	1290.51	577.288	785.148	363.46	915.96	250.161	338.755	1583.25	915.008	825.998	1197.63	368.784	952.303	353.663	0	233.403	1126.03	679.484	614.915	1381.66	950.068	337.71	286.764	285.84	0	837.631	829.06	1116.46	1002.71	592.709	1344.9	228.452	242.446	298.488	764.974	709.556	779.704	860.294	857.855	1496.68	279.296	254.611	1492.73	1128.97	864.288	1230.57	431.541	682.036	353.234	245.331	247.533	404.438	1200.24	853.443	643.996	189.237	233.378	0	1631.52	1564.85	860.17	697.482	517.517	617.052	318.849	457.421	522.629	786.685	886.687	1287.22	858.081	924.32	710.607	666.004	0	0	1134.2	1064.78	1310.55	736.823	1580.32	392.332	284.224	247.056	0	1111.66	1254.03	686.85	616.169	716.312	620.162	894.708	621.487	836.279	198.417	0	298.852	218.985	568.217	865.312	532.534	1057.85	1328.81	0	0	496.844	0	0	302.83	312.57	337.466	0	448.97	1267.6	1183.36	1266.83	325.132	445.693	0	0	768.884	20276.7	99392.8	27603.5	840.965	1179.95	444.671	0	268.421	0	7386.64	1354.59	690.126	389.426	1085.37	295.291	0	0	910.988	329.433	1082.15	547.187	410.028	500.8	0	291.6	537.572	358.964	1031.25	1356	483.097	248.91	642.039	242.615	250.655	0	752.211	884.415	1214.69	0	219.685	0	287.305
2483	144.045	3.52524	0.83908	868.097	613.076	770.28	332.061	983.895	552.046	810.793	1176.58	935.418	8467.47	15534.4	4296.13	1785.67	643.815	314.037	236.306	584.901	922.417	67783.4	76450.1	77802.2	2807.05	1768.86	1960.52	2590.3	1879.72	1802.45	2798.33	1884.24	2452.69	58031.1	60322.3	67170.4	2808.26	1662.6	2407.61	68828	63963.3	69557.9	2874.09	1371.19	2066.04	52446.3	58375.5	60211.9	2516.02	1509.94	2439.61	2399.16	1603.07	1621.43	2293.17	1740.12	1510.58	65835.5	64306.4	60871.9	26441.7	23721.6	31548.1	4632.29	4692.22	3341.6	66111.3	61109.8	64188.5	20439.2	23436.6	24615.7	3366.66	2754.26	2641.3	57177.6	60518	57480.7	4315.01	3702.16	4622.35	1844.72	2337.22	1722.7	23995.1	22268	27668.5	45924.2	53512.2	51551.7	3195.4	1945.09	2986.28	24816.6	21819.5	21966.7	55518.1	54463.3	51013.2	2110.24	2154.85	2741.6	5220.17	5200.98	5579.35	54005.7	51523.6	51941.2	2538.12	3668.36	4126.91	64563.6	57436.7	61094.1	2129.52	1545.6	2025.87	1407.41	1676.02	1752.89	55509.6	59993.7	59472.1	835.236	2342.18	1005.03	1079.54	2429.27	1595.55	64973.9	59005.7	62242.2	1259.72	1290.77	1579.82	1360.94	2661.72	2592.45	1590.18	1857.44	1701.34	1314.8	2290.44	2317.76	1922.58	2502.63	2537.99	45763	43858.1	49439.4	41197.1	48217.5	50827.6	47570.2	42828.3	48412.6	2549.84	1943.54	1849.36	1186.82	966.649	2031.12	1484.42	1437.87	2083.99	63646.1	61203.3	64498.9	3277.34	2036.21	2119.39	2394.8	2980.99	2229.54	61232.8	65555.9	54579	1482.77	2215.27	2065.91	1625.58	2409.34	1714.79	67353.4	55574.4	67669.6	1862.96	2119.84	1684.91	1631.4	2198.2	1767.23	2359.56	1584.11	1664.73	52719.1	50187.7	51172.9	1387.42	1789.35	1799.32	2323.8	1540.16	931.142	50684.2	48168.9	44755	2129.78	1937.38	2180.93	2166.62	1557.98	2987.99	53588.8	47657.6	47943.4	1869.43	1497.29	2978.94	60032	65384.2	60020.7	2038.74	1351.3	2828.58	2312.68	2701.97	1817.38	61604.5	63095.7	64051.5	2790.07	1605.29	2766.43	2030.39	1742.04	2342.03	2293.48	1640.97	45239	58681.2	67882.2	1473.53	2280.67	2624.83	3333.78	2996.51	2853.2	52040.4	61050.1	62984	2913.28	2415.07	56082.3	63013.2	66596.2	2339.8	1433.61	1589.2	1777.38	1504.56	2696.67	66882.9	62065.5	59869.7	3044.86	2327.84	2155.64	1691.34	1577.02	2553.48	65326.8	58270.3	60275.1	2801.94	1916.52	1684.18	1083.45	987.635	1596.17	1754.38	1694.22	2387.56	60589.2	66343.2	56787.4	2627.51	2935.83	2194.09	2496.37	2158.19	63782.9	64315.1	62972.9	2292.18	2006.23	2609.73	1996.53	2996.28	54446	56826.2	2263.46	1192.16	1932.34	64141.2	59843.4	56915	1748.51	2398.17	2569.38	2591.68	2197.23	1678.49	65170.1	59578.8	61546.1	2011.88	1393.74	2331.6	1330.93	1200.92	1537.51	61930.2	59551.6	59716.7	2295.76	2798.82	1732.61	1922.27	2402.95	2322.97	2889.87	2582.38	1777.19	1418.6	1741.63	1528.78	1627.93	2107.93	2017.54	45904.2	46161.3	36321.2	47949.8	48793.7	46197.4	56274.5	48972.6	44023	1512.46	1597.77	3227.4	2027.77	1614.88	2472.57	1216.2	2164.27	2263.41	60175.2	59898.7	57816.3	2432.75	1368.06	2300.83	499.942	1131.26	2719.92	68484.3	56593.2	62106	2057.23	1335.72	2201.61	1391.98	2565.09	2593.64	71052	66397	1880.24	2908.04	1502.45	982.661	1188.33	1921.83	3074.09	1496.21	2089.01	61882.2	66641.6	69216.4	2494.41	2980.48	1894.69	1857.7	1245.29	2191.76	63614.4	61439.1	74353.3	3513.44	3937.32	3628.12	3666.16	2934.03	2024.51	59602	1690.04	2911.64	2232.78
2484	363.112	6.52914	0.828118	0	0	0	0	0	0	0	0	0	0	0	0	0	0	0	0	0	0	40496.8	45899.6	44666.1	38341.2	33677.7	29638.2	72643.3	71062.3	68377.9	47451.9	47667.6	39344.5	47036.7	50154.2	46943.7	64615.2	56480.5	70360.2	32220	33501.4	36056.1	39326.9	35956.9	39748.8	46665.4	44949.3	44972.7	70761.6	73176.1	59721.4	46363.1	54563.7	55772.1	51601.8	46747.1	50587	28950.8	34329.7	26773.8	37128.4	38184.3	39533.7	62107.3	69000.4	63923.6	36903.2	30927	33269.4	35311.3	31113.7	37090	60215.5	60121.7	46729.2	30780.8	28111.6	25105.5	35080.1	33295.8	41901.8	57917.1	47474.3	60719	41798.4	34653.8	33868.6	35183	40593.8	34790.5	53199	57636.4	43059.2	49700.3	39447.7	42210.5	39998.8	45416.7	37068.9	56031.8	53129.4	48648.4	43254.7	40952.5	37805.6	46387.7	38600	29041.8	55364.3	54706.7	56743.2	37140.3	27812.8	26293.4	34590.5	40774.8	41786.7	57514.2	51314.7	55923.9	28969.5	31251.3	37653.9	35934.8	38984.4	38099.6	53717	49842.1	46495.2	36735.4	34649.6	30274.8	40860.6	33508.7	37416.4	55783.6	50048.8	57334.3	44629.2	42552.8	40033.8	30764.8	38636.6	32969.1	34746.9	32425.7	41366.1	42110.7	38067.4	37850.3	36188.6	39293	42047.1	34871.9	30989.2	39827.2	51433.6	47544.9	57184.1	46948.9	52818.8	45866.7	60386.9	53472.2	44835.4	36733.6	34062.5	30091.3	38452.1	30997.2	40851.8	60721.1	47893.4	57379.2	30814.3	27427.1	24186.2	35503	34275.7	33725.1	51617.6	52665.6	47999.1	27522.1	31684.9	30394	41135.4	36273.7	40621	61234.9	53251.6	60053.5	42087.2	43589.2	40060.5	41209.5	37099	39093.4	54702.6	46849	51793.5	50044.8	43086.9	34725.7	29019.2	38024.1	32641.5	56656.4	56145.2	51782.3	42868	39462.3	44506.3	47169.2	42149.9	39247.9	52144.1	57180.8	51715	36455.2	36395.4	38053.4	33113.7	30365.5	39170.3	68194.7	72484.5	66275.9	32457.6	35472.4	33194.7	37339.6	28639.7	38623.9	60505.4	62686.6	39265.3	34470.6	41067.1	38309.3	45765.6	53235.5	51732.1	50310	51389.8	45168.1	44999.1	43457.2	42728.8	43404.5	45880.1	53884.3	47774.1	32768.6	35406.3	36948.2	42883.5	32438	40326.9	52711.8	46921.8	58566.8	36645.5	32672.3	34995.2	43378.7	34582.8	39648.3	59179.5	52228.1	57073.7	27877.3	26781.5	35530.5	41834.2	33475.6	43780.6	44214	42767.4	64982.9	34233.2	38128.5	50383	56304.4	50094.7	57695.8	60980.7	52416.3	37948.3	41149	38499.2	66045.3	58202.6	64973.4	58092.4	62457.5	44656.7	33668.6	35232.8	63050.4	51963.9	49976.3	46455.2	53586.7	36341.9	33238	32014.2	48907.5	40081.6	46641.7	57715.5	60442.1	58504.6	27783.6	33329.8	32859.8	37765.3	40254.7	42835.7	59508.1	60233.4	49152.6	35279.5	33901.3	34155.2	33896.1	33969.6	43642.7	59151	58917.7	47644	39147.4	40527.8	43427.7	36411.8	40106.5	43378.9	37758.7	38133.6	42009.1	38318.8	36496.5	34489.1	38966.4	40343.2	29780.1	48426.6	40519.1	38791.3	55755.3	57574.6	51203.9	50870.8	55360.4	54189.6	59085.2	48430.3	55422.8	30083.4	32992.6	32196.1	34958.5	44480.8	42747.2	49320.2	54461.3	62573.8	31042.5	33398.5	37324.2	39922.7	32432.9	40408.1	55000.7	46116.6	64760.4	27495	32812.1	35454.5	41359	42457.9	52663.3	40616.9	60758.3	36042	41775.5	40325	54218.6	55874.1	61893.6	48774.4	52034.4	58140.2	34436.2	36641	38776.4	45700.8	57729.2	59192.2	41589.2	48724.4	53168.4	36263.7	35639.9	37544	55459.5	52303	50701	47825.9
2485	363.112	6.38091	0.802872	0	0	0	0	0	0	0	0	0	0	0	0	0	0	0	0	0	0	14921.7	0	15988.7	17487.5	0	0	43991.3	33065.7	31322.3	20636.4	24121.1	16105	0	26327.5	22772.8	31549.6	28889.5	34116.2	14331.1	17393.9	15446.5	16912	16903.9	21631.8	21437	3620.65	26162.3	27739.9	42754.4	30099.1	28857.7	28164	29816.3	25435.1	16463.2	0	18742.3	16424	11843.6	20641.4	19220.7	19806.9	36790.2	33640.8	37579.8	15592.2	0	13960.8	17759.3	17099.5	19117.1	32615.2	29479.2	28681.7	15161.1	12724.6	13365	14030.3	14746.8	17818.4	29732	25476.3	33257.4	0	18495.8	0	0	22876.3	26834.3	34079.8	28473.4	27406.7	23466	22907.8	0	3059.95	26072	17395	30712.9	29511.8	27401.1	24539.5	22166.8	18892.6	19329.9	0	0	26342.5	30962.9	25014.5	0	11253.5	12743.8	18442.5	14909.5	19407.8	34208.3	29954.8	33125.8	16121.4	15454.8	16830.6	13996.4	17543	19771.6	29083.6	2440.15	27832.3	17682.3	16533.7	13497.1	14917.6	16722.3	19583.9	29891.8	0	27715	17586.7	0	0	22770.9	0	19839.8	16107.4	18000.5	12961.2	0	1619.67	20928.1	19122.4	18049.3	0	0	19503.9	0	29420.9	28213.2	24415	0	26274.5	27414.4	27254	26508.1	26831.8	13583.3	16753.1	15757	14809.6	14305.5	14474.2	34303.1	30385.2	29079.3	17475.8	14169.5	13539.3	12390.9	18025.1	16166.8	31778.2	29729.8	29109.4	12469.6	15110.8	14163.2	18407	15436.4	18511.4	35027.5	27132.7	28764.9	20755.6	16754	18526.3	21693.6	0	0	4278.58	20998.6	23726.8	0	0	19564	23383.1	0	19621.6	33310.4	26366.4	29688.8	24880.1	0	0	24947.2	0	27157.6	28494	26169.2	28258.7	15597.6	16273.2	15638.7	13967.9	16851.2	19021.5	29370.9	39302.9	40488.5	13829.5	16904	14889.2	18115.5	12612.5	15985.3	30971	29422	15842.5	17512.9	20870.7	1563.91	25052.9	28142.5	32235.3	36702.6	32619.7	0	22232.9	19844.5	0	25426.5	28845.3	30136.7	31579.2	14071.1	16320.1	15005.5	18413.9	14000	17230.3	29638	3043.57	31533.8	14926.7	15220.2	17075.9	0	15601.6	0	25350.2	25210.4	34863.8	14310	19638	0	17264	17112.5	21025.4	24279.6	0	29332.6	0	22033.9	0	28999.4	34367.6	26101.5	25497.8	28738	0	17618.9	18511.1	36765.8	34263.4	34233.5	29869.1	31004.6	30408.1	17956.7	16181.6	35773.5	26062.6	4400.77	25187.2	26349.7	19471.6	15518.5	15669.1	13218.9	15444.4	23170	26706	33341.1	24023.3	13362.3	14684.6	11214.1	0	17005.3	0	32196.8	31218.7	29081.4	15801.8	15634.7	15101.4	19703.4	17302.6	0	35676	32004.9	28194.3	17101.3	0	18857.9	20930.3	17806	16872.4	0	16250.3	19965.9	15584.1	15360.7	15423	22796.5	17776.2	0	22308.7	2434.56	17945.4	28974.1	31898.1	29051.7	28711.6	26827.3	3904.09	24947.5	23773.1	24381.6	17891.7	16778.6	12727.7	0	16033.9	0	26551.6	27523.6	28165.5	11154.4	12326.6	15139.1	20484.1	17698.7	16603.6	23363.6	2338.07	30957.2	12917.9	17536.6	20239.6	23343	17140	23173.2	28766.8	37037	0	17834.4	18306	31050.8	27857.9	33276.9	3466.93	29563.8	23545.2	0	17353.5	0	27656.7	35804.3	35273.7	24919.1	27785.1	24297.4	16384.3	17737.7	17551.5	31845.4	29152.5	26485.8	27920.8
2486	314.048	6.30557	0.850387	0	0	0	0	0	0	0	0	0	0	0	0	0	0	0	0	0	0	66383.8	60598.9	0	0	0	342.259	32424	31043.3	30517.3	0	0	0	34000.3	35804.2	42765.9	39154.3	37849.3	31268.6	55629.1	59721.8	68351.6	0	0	0	44659.6	38190.6	43261.3	35291.8	34981.1	31078.5	31855.4	31602.3	31685.1	0	0	0	66474.5	53903.7	57021.6	0	0	0	39012.3	36766.6	34201.2	57239.8	60789.4	0	0	0	0	35690.7	29475.4	32281.3	61667.6	49253	54333.2	0	0	0	34139.9	34789	34364.3	0	0	0	37825.1	39030.6	34464.1	28263.4	28887.4	27295	0	0	0	34410.4	34732	31491.9	30989.5	35253	31316.2	0	0	0	37546.9	37731	30082	32877.2	34747.3	30211.7	50347.9	55821.2	35391.2	0	0	383.762	36981.4	34374.5	32297	66661.3	57281.2	60977.9	0	0	0	33502.6	31730	33191.2	43788.3	54722.4	34693.5	0	0	0	32880.3	32647.6	40170.4	0	0	0	0	0	0	0	0	0	32890.6	28440.5	32080.4	33954.1	29633	33885.5	28493.4	32856.9	36883	33108.3	26726.4	29336.5	28075.9	33287.6	29811.9	31751.7	31446.1	28616	44621.7	51045.2	369.818	0	0	0	33948	36223.6	31796.2	73000.2	48647.9	60821.8	0	0	0	30252.7	37284.2	32674.3	0	58168.1	48887.3	0	0	274.079	33248.4	34864.1	37236.5	0	0	0	32639.7	34373.8	31896.6	31981.2	29329.6	32360.4	0	0	0	31565.7	35659.7	32943.2	24574.3	35058.7	29141.5	0	0	0	39237.1	34712.2	37622.6	31616.8	25406.2	29685	63297.3	50760.5	59862.2	0	0	0	39604.6	40590.7	44590	68067.4	53047.8	55744.7	0	0	327.006	27731.7	36810.9	0	0	0	26337.1	33260	36942.6	29517.4	29012.3	27270.3	0	0	0	32417.4	30132.8	35782.6	36249.8	27634.1	49412.3	51185.8	43886.1	0	0	0	30140.4	26598.4	31464.7	53195.2	65550	73499.1	0	0	0	30252	29285	32828.9	63376.7	56268.8	46384.8	0	0	0	33547.7	26288.2	35339.7	0	0	0	34570.6	27724.8	30258.4	36446.2	30296.2	0	0	0	36055.8	30213.5	30338.2	29299.5	29124.1	29651.2	0	0	34266.2	28788.7	30648.3	26172.4	26801.3	63219.2	36744.7	78136.1	0	277.204	0	31509.2	32884.6	28709	35644	63283.5	38344.6	0	0	0	37548	40849.6	30065.4	54704.1	60247.9	61786.9	0	0	0	35407.6	40737.5	31017.3	0	0	0	0	0	0	0	0	0	24375.9	28301.2	26359.5	43703.9	36660.9	27292.3	34846.3	37347.3	26133.7	28502.9	30838	32761.3	34743.9	23812.5	29328.1	37429.4	28903.1	32923.3	63986	58412.3	49106	0	0	0	33175.6	29850	33594.1	392.15	0	0	0	0	0	28089	30105.3	36072.4	0	0	0	0	0	33756.3	29988.8	37032.7	0	0	0	29186.2	30521.4	33465.4	26104.7	30057	28507.9	0	0	0	28303.3	28472.7	32751.2	23656	32744	27444.3	0	0	0	27049.3	25157.3	23844.4	30267.9
2487	314.048	6.19281	0.851295	0	0	0	0	0	0	0	0	0	0	634.288	0	0	0	0	0	0	0	0	0	46969.1	50128	48960.8	38132.3	0	0	0	74728.4	84860	91106.1	0	0	0	0	0	0	0	0	0	34317.1	26792.4	29530.2	0	0	0	0	0	0	0	0	0	78075.5	74203.7	80227	0	0	0	38938.6	42477.3	51113.9	0	0	0	0	0	39120.6	36465.4	40077.5	33890.8	0	0	0	0	0	0	41481.5	36194.3	49935.2	0	0	0	63575.8	77690.1	65173.6	0	0	0	0	0	0	79652.4	77029.2	63988.3	0	0	0	0	0	0	73086.2	72628.1	69875.6	0	0	0	0	0	0	0	0	0	46323.6	53044.4	57250.2	0	0	0	0	0	0	59756.8	63775.3	58489.9	0	0	0	0	0	0	60462.1	59758	49619.8	0	0	0	78000.4	69871.8	73341.4	63234.1	70697.1	71815.4	71222.6	83234.3	80964	0	0	0	0	155.119	0	0	0	0	0	0	0	0	0	0	0	0	0	0	0	40325.5	54530.8	44958	47375	0	0	0	0	0	0	43639.6	49258	48273.9	0	0	0	49622.7	0	0	50806.1	54424.1	64712.7	0	0	0	70728.6	60901	67154.7	0	0	0	0	0	0	64326.9	73755.9	64644.1	0	0	0	0	0	0	73206.2	74090.1	80693.7	0	0	0	0	0	0	254.887	0	0	71537.6	73404.7	74001.9	0	0	0	0	0	0	75541.4	65566.4	73902.5	0	0	69073.3	63954.1	72497.6	0	0	0	0	0	0	73363.1	60129.5	88938.1	0	0	0	0	0	0	0	0	68454.6	70207.8	68895	0	0	0	0	0	0	58144.4	65377.2	70465.1	0	0	0	0	0	0	71054.9	71968.6	75590.6	0	0	0	83804.7	72859.8	74490.1	0	0	0	0	0	61067.2	58041.2	82872.1	0	0	0	0	0	0	74763	61744.6	0	0	0	0	0	0	0	0	62922.4	62823.4	63308.3	0	0	0	0	0	0	76130.9	77978.6	76048.2	0	0	0	0	0	0	63300.5	63586.3	50690.8	0	0	0	62131.2	65132.7	74215.4	64579.1	70391.9	70001.2	63924.6	70425.3	73835.5	0	0	0	0	0	0	0	0	0	0	0	0	0	0	0	0	0	0	0	0	0	71083.3	87470.6	74255.1	0	0	0	483.267	2906.47	685.8	71196.3	78400.2	82434	0	0	0	10302.9	18429.5	89852.7	95398.1	82847.6	0	0	0	58243.8	58763.7	49676.1	0	0	0	0	0	0	67264.3	63665.6	56040.6	0	0	0	0	0	0	53276.9	56836.4	56650.7	0	0	0	0
2488	330.08	5.67198	0.851104	0	0	0	0	0	0	0	0	0	0	0	0	0	0	0	0	0	0	35978.3	33652.5	34384.8	25326.1	26987	26127.4	49983.1	50767.4	42009.6	40008.6	30669.4	38667.1	33753.4	40996.2	36050.9	49994	43380.3	53983.3	28042.1	31698	24064.8	23875.6	21415.9	29790.8	32251	36227.4	25887.6	50494	55702.5	45022.8	42269.1	44286.7	33645.9	38393.9	30670.9	34952.9	28444.8	28731.5	31037.8	24119.5	24875.7	32674.4	49417.8	48811.6	53724.1	28332.2	28717.5	26357.6	23639.4	22947.6	22212.7	51276.1	53660	48781.4	24484.4	30598.5	28594.2	25560.2	25512.6	30555.7	52078.1	46062.4	53755.2	30661.6	30033.9	30708	31075.4	34785.9	31870.8	40889.6	37835.6	38322.7	44153.9	26840.2	34066	34557.5	34251.1	30114.6	42888.9	36722.2	37800.6	40806.5	29387.2	35248.8	33687.8	33177.5	32343	41330.8	43194.9	41257.3	28629.5	22753.1	26442.4	25260.8	27236.7	29057.3	44771.1	45178.3	46106.1	22278.5	31602.2	20455.4	20714.4	27421.2	29221.7	47225.7	43503.9	42891.8	31915.6	27501.5	27913.6	27937.5	22733.1	31718.8	51021.1	37518.3	39758.9	30059.7	34538.2	27100.1	21876.8	34284.9	28723	22180.2	24823.8	29894	28821.9	20820	23294.4	21290.6	21802.6	23511.6	21629.9	23985.5	24741.7	34330	34575.4	35980.9	34346.8	29518.3	22758.9	26586.2	24020.9	24345.8	23797.4	30175.8	29174	23674.1	21457.8	25490.3	42010.5	46861.8	45137.4	29524.6	25232.1	25842.5	22867.9	29274.7	29564.5	42590.8	36844	36114.7	27283.7	26502.6	22260	29126	24054.3	35625.8	50070.9	36858.8	49720.4	27254.2	29853.2	31182.4	23109.1	30436.7	25769.5	36344.6	37065.7	35466.4	22023.3	27195.4	26392	30798.7	19914.9	22616	27039.9	20117.6	26143.4	28156	29553.2	18704.8	24662.3	21474.5	24128.5	27175	31311.9	25450.6	29992.1	28597.3	27769.7	26383.7	26176.3	31988.2	50539.4	70940.9	58844.1	28261.4	26252.2	24617.8	30765.7	25749.5	26895.5	43845.4	44377.3	32413.9	26643.8	35521.8	29994.3	25611.5	26613.6	36228.6	38499.7	35954.9	33600.6	37023.6	32030.5	32480.8	32183.6	30209	37811.1	34665.6	25816.2	22994.9	26991.7	33244.6	28015.2	25407	44582	35466.6	47342.1	26846.1	24879.8	32836.8	31275.2	26514	33954.6	40082.9	41556	44239.8	22476.7	19578	26612.6	35452.7	31885.3	31489.8	36935.8	34269.2	58742.5	33151.7	37146.4	35312.1	34419.5	30250.8	25682.4	36006.5	33022.3	24089.5	25706	32051.8	33536.5	34410.4	29521.4	32569.3	38781	31868.9	28236.5	25495.3	30329.2	28222.1	29982.5	34583.4	28686.9	30807.1	33404	27564.9	32782.2	33765.8	38770.7	34559.6	40784.5	40159	35447.8	28685.4	28083.5	35665.6	35349.5	28550.4	36635.5	46282.4	39742.4	31213.3	30605	28588.1	24285.1	28434.8	33282.8	56788.2	36464.2	42647.8	28140	30808	28288.3	26350.9	29816.5	33929.4	28975.3	31464.1	35614.7	24641.4	22012.9	18531.5	27217.2	31279.7	24341.8	32898.4	32215.4	26898.9	36362.8	35422.1	30124.7	40241.4	39279.2	36030.3	39691.5	27434.1	40733.2	30005.3	25033.2	26946	32117	30060.1	33706.8	43518.2	33260.2	44134.8	1152.95	12316	2597.52	32887.1	31290.4	36207.8	37372	40315.4	49074.5	7961.63	18921.3	28920.6	38137.6	26070.6	37418.5	37846.3	58769.9	27802.7	31317.8	31985.5	35646.5	38906.9	36271	30104.4	34215.8	34519.4	32397	26934.3	22992.2	33385.9	36803.2	40550.2	32211.2	36233.2	27451.3	29423.5	26046.4	28052.4	35495.2	35319.3	33653.5	32789.4
2489	102.938	1.6417	0.763109	18157.1	18619.9	20120.3	15563.7	15741.4	18086.8	20627.4	21328.2	21580.6	9495.5	8411.93	14119.9	15184.7	22504.5	19996.3	21642.8	17704.2	19013.4	19459.5	19809.2	17381.2	19099.5	20104.3	20011.8	23468	25022.1	22495.3	19903.7	20590.9	20303.9	18946.5	18697.1	16835	23185.1	23769.3	23729.7	18079	17708.3	18553.9	20551.1	17723.8	19885.4	16725.7	17568.6	17694.3	23497.2	22483.2	24638.9	22515.4	21417.9	22452	21904.5	19943.2	20868.2	100257	92624.4	94615.8	18972.1	21538	22547.5	23558.8	25471.3	22227.1	30244.5	33449.4	32991.1	18529.1	17552.6	16871	25325.2	22552.1	23902.9	104904	99064.5	95468.4	32965.4	31591.9	33106.6	29571.5	29387.6	29632	19883.1	16253.1	18634.2	90356.1	91463.1	94411.5	23784.1	23354.8	22965.5	21291.8	17557.5	18940.8	28340.1	28745.4	31467.9	24090	21405	24537	39414.8	44998.6	37723.6	101178	96930	100016	28763	30230.2	24709.8	16582.1	13475.4	16466.3	19678.8	17329.9	20713	22353.8	23452.9	22511.6	18003.1	18177.3	17569.5	17759.4	20117.7	18180.2	24035.3	24080	23767.4	17481.2	18442.1	18058.7	18862.5	20236	19241.2	26473.1	22488.3	24552.5	18431.8	17624.9	17829.9	21957.5	18420.7	20000.4	21413.2	20786.4	20726	19468.1	18782.7	21115.7	17429.7	19176.3	20402.5	20091.6	19405.4	19468	23530.3	22632	21991	29146	20932.2	21769.7	24416.9	23374.9	23249	15673.5	17864.4	16237.5	17767.4	18236.7	16812.2	24245.5	24154	24780.1	17729	18204.9	17358.7	18147.6	18020	18172	22790.3	24083.3	22048.2	15799	17911.7	17204.2	16836.1	17692.6	18294	24193.9	22600.9	24549.3	18625.7	18112.2	21083.8	18747.1	17816.7	17742.7	22575.6	23742	21227.4	26354.5	18782.1	18536	22662.4	23606.4	19031.3	23594.4	23509.2	23008.4	19574.9	19006.8	23897	23534.3	25769.5	20060.2	22764	23907.4	21492.2	18800.9	18936.3	19642	20126.3	18659.5	19808.6	23904.7	22317.3	24064.3	51846.5	49651.6	51142.9	18465.3	18186.7	19944.2	24277.4	21947.3	18856.3	20617.3	19515.9	25786.2	27255.1	25401.3	21814	22614.2	20101.5	21390.8	21770.3	21229.5	54611.7	57066.4	49084.8	24021.3	20243.4	21345.5	21658.1	19447.5	17598	17935.8	20332.4	23611.4	21655.5	22460	47888.2	46132.4	44448.3	19020.3	19101.7	21502.3	21569.7	21949.5	23376.5	34631.2	34992	37160.6	20309	17925.2	19413.2	23436.3	23339.8	24565.7	19734.3	21465.1	20647.7	26739.3	36368.9	33666.8	24011.5	22783.1	18270	19350	20772.7	36120.2	27730.7	27393.4	23422.3	23236.6	21863.5	19837.9	21460.3	26748.9	28865.9	21589.7	23617.8	21031.8	18321.5	17456	17399.3	18960	18856.7	19486.3	25130.3	20744.3	21712.1	16710.5	19510.9	17469	19347.7	20581.4	18297	23010.8	23470.1	23426.1	16776.5	18432.5	17710.4	19246.2	20069.6	18011.4	23320.1	23149	23943.1	19549	20414.2	20186.8	20065.5	19450.7	20182.3	17986	20331.1	21805.2	18436.2	17134.1	15977.5	23578.3	28418.8	22911.3	22502.6	24054.6	26217.4	23896.8	21508.7	22791.9	22562.4	22571.8	23210.7	21812	22089	22565	19405.5	19532.5	19482.3	19762.9	19513.4	19345.5	22964.9	24679.9	23209.7	11504	12031	11957.4	18164.5	20804.3	19829.1	21552.2	22947.8	21087.5	16064	16841.6	20302.2	21430.2	21509.9	21725.5	23929	23484.2	22054	19285	19247.6	25062.2	24229.2	24888	23603.3	23202.4	23304.9	19740.9	21457	20689.9	25541.4	25939.1	24310.8	22624.3	22566.4	22656.8	18925.5	18086.3	19402	23883.2	22573.3	21532.5	22154.9
2490	277.13	8.5607	0.851222	0	0	0	0	0	0	0	0	0	0	0	0	0	0	0	0	0	0	28296.7	25159.4	23630.5	5673.03	6003.8	6006.56	13341.7	17490.1	11651.5	10588.9	9978.09	10084.3	26302.4	36927.6	36659.4	11258.9	12539.7	13651	23261.7	22351.1	22185	7159.92	5314.2	7402.53	29520.6	27371.5	23917	13366.8	16558.5	10165.3	6666.76	8511.76	6816.38	6063.21	8906.61	7712.72	19171.9	15183.8	17820.5	10195.7	12595.8	14493.2	13848.2	15654.4	19124	20421.5	20701.8	18252	10926.4	10263.4	13447.7	10433.6	13529.4	10921.3	20161.7	18788.8	17586.2	7353.03	5490.72	8901.45	13045.2	14371.5	14559.1	11309.2	10592.5	14181	20941.8	28216.6	29035.2	10623.8	10508.7	7731.54	14751.5	10724.9	11741.1	27714.1	30627.6	20360.8	8976.86	8510.53	7635.2	9314.37	7735.26	7487.99	22724.5	27523.5	22349.9	11235	10847.1	10959.6	22150	17643	16313.5	5946.06	7485.07	7749.03	11280.5	11619.8	10895.4	17451.5	25242.1	23826.3	6783.61	5594.67	7541.06	8794.32	8257.3	9669.5	23401.5	17956.2	18825.8	6013.11	5563.77	8273.23	9277.28	9271.55	9644.47	6161.94	6091.91	6625.43	5478.4	6831.55	6312.55	5637.72	5841.91	5950.71	25304.2	21186.6	25022	23310	23159	22918.7	24546.4	20973.4	19694.5	7152.97	8695.06	8772.75	6581.86	6470.48	5744.49	5652.73	6288.68	7075.79	23828.2	22421.8	17139.3	6649.06	6773.61	6783.9	11675.2	10853.5	8583.18	23107	27346.5	21701	6169.53	5018.49	6377.75	9758.75	8959.46	8033.2	18607	19544.5	16990.5	5894.59	5008.27	6625.31	12886.2	6960.79	11394.6	6547.98	6909.73	6830.25	29198.4	25857.7	28450.7	8610.54	6470.06	7404.82	4557.1	5922.52	7944.05	25608.8	23814	21238.5	8089.75	6912.05	8092.41	3893.06	6657.03	6654.93	25382.3	21824.1	25245	6341.27	5821.42	8677.61	16559.3	22901.1	21202.9	6007.29	4490.02	5870	9821.87	15789.6	12046.9	17331.3	20873.3	22745.7	6881.47	5293	5481.03	10285.8	8428.72	5567.05	5457.7	6780.04	22079.3	31123.9	28770.9	7947.12	10692.8	8578.73	7472.34	6270.55	7555.28	24560.9	26818.4	28000.5	7317.95	7504.62	23058.7	21245.2	20048.6	6541.19	5295.76	8286.61	9445.36	8705.87	11346	19499.1	22430	21228.5	6900.35	5632.62	5610.49	8762.54	7331.42	10992.5	19729.7	18983.8	18802.5	7241.73	6040.4	7063.02	9725.98	7684.65	11091.8	7569.72	8188.29	8985.02	32400.4	29178.1	31419.2	8108.98	7621.61	5043.68	4949.57	6761.27	34486.6	26990.7	30620.8	9726.69	8427.6	7403.85	5244.74	4975.4	32803.6	28240	7496.88	8464.11	7889.77	19161.8	16780.2	19670.2	7000.15	7858.88	8575.13	11247	7571.49	8533.21	23112.2	24183.5	20215.1	5836.46	6989.74	8427.18	10413.6	8963.18	8898.06	27487.8	21130.2	19012.1	6807.38	5816.53	7251.99	13590.5	12373.8	9352.25	6947.79	5465.17	5181.05	5751.81	6131.12	6431.37	6863.22	6117.72	5431.92	24170.7	21471.7	21554	30266.2	21827.9	21110	25785.2	22071.2	21087.4	7703.29	6140.81	7173.89	8718.38	7839.89	8477.76	7796.95	6476.4	6680.27	22536.1	19743.8	27041.5	5699.92	7786.02	8217.81	8582.81	7462.33	10399.3	11827.8	14062.9	19064.1	6525.74	5503.35	7137.33	7359.66	6499.92	12065.8	17989.1	20762.5	8300.55	6191.7	7093.14	8484.49	8286.12	12630.6	4808.92	5006.84	6294.22	24333.9	26201.1	30192.8	7177.52	7341.09	5773.36	6639.94	4666.98	5292.79	25940	29217.4	28721.2	4589.4	7225.23	5743.26	4105.37	5222.86	5743.77	20684.8	6552.35	7469.21	6971.4
2491	348.169	6.06684	0.851459	0	0	0	0	0	0	0	0	0	0	0	0	0	0	0	0	0	0	93090.1	78166.2	67492.5	50968.9	41823.8	37470.4	50144.7	52260.2	47253.3	50665.7	45550.1	43484.4	42108.2	48036.8	46131.8	49262.9	44530.6	40107.5	68128.5	71154.3	72238.5	38724.9	39733.8	54920.8	46342.3	43598.2	37762.6	51575.2	53013.2	40161	26708.2	32257.7	32542.6	44974.8	39292.6	36209.5	67978.7	64549.9	62844.3	40920.4	44393.9	39430.8	38815.4	41245.4	35282.6	71685.1	58059.1	63637.2	35251.8	32898.3	32688.5	33239.6	41223.3	35786.4	56740	49603.4	49177.8	36474.7	33522.7	42313.4	37690.3	36318.7	40961.9	32995	35404.3	31658.2	30874.5	39424.3	30260.8	32680.8	25102.6	22912.7	38912.4	28538.5	28879.1	35232.5	37693.3	25596.6	34794.5	29966.5	27870.5	36707.6	34450.6	28048.1	35879.7	37534.4	27070	25547.9	28051.5	30791.7	74088.7	62772.1	71491.4	45317	42870.3	48389.8	39568.4	43518.6	37805	63100.3	76796.6	73028.5	37218.1	39654.7	39247.5	41788.1	36380.8	36822.1	76506	67229.7	62545.4	40942.3	35717.5	47013.5	36716.1	33258.9	35657.5	37483.6	39574	33368.6	34957.4	34049.9	41837.2	34611	33676	35009.9	33167.4	27157.6	30787.7	34405.7	31637.7	35892.3	32167.3	30898.1	29154.6	36404.5	33576.8	33743.9	32024.7	29911.7	28240.8	31524.8	26492.1	24636.8	69543.5	72961.3	64512.6	42654.1	43572.9	38928.1	40402.1	35290.1	37237.6	60363.2	57986.1	68351.6	40559.9	45395.7	42839.8	32960.3	36372.3	31754.7	66052.8	66527.9	56434.9	43292.3	35293	47190.3	41012.4	36825.3	35131	39842.1	35915.8	34225.8	36722.9	35702.2	34874.9	36395	26609.9	29666	34774.5	31839.7	36107.8	41514.8	30898.4	23494.5	32464.1	30975.5	32393.4	41943.2	38684	40119.5	36059.8	27999.9	35833.3	33098.2	26710.1	24716	76165	67649.9	70313.7	36633.9	40331.3	36638	42824.5	50847.1	46348.3	63193.3	73564.7	74479.2	41179.5	31571.3	42259.2	36274.4	33646.1	39034.6	28986	36643.4	36974.8	41189.1	37632.5	31589.8	35580	30079.1	36240.2	33359.3	36897.7	35531.8	39576.2	35543.4	30677.1	30082.8	65897.2	70388.3	75698.5	38333.8	36656.5	44096.2	31390.9	37132.1	36571.2	73946.6	68004	64096.3	46266.8	33298.3	50774.6	31167.9	37542.5	36029.3	67655.5	71468.1	77706	42642.6	34821.5	40303.4	33602.5	31292.2	44067	38857.6	37120.7	41774.5	31574.7	31871.5	29302.9	30785.4	28959.8	28442.2	30493.8	37950.4	35858.9	33139.1	28861.9	26417	29490.5	35345	33258.8	36527.4	37705.1	28553.5	27480.2	30583.1	30795.8	72842.2	68882.9	71256	41365.4	37525.3	41362.3	41396.4	30536.2	37427.9	72270.4	65776.3	74893.5	46370.1	39135	47468.1	38566.5	39179.6	32688.5	83678.5	70447.6	67308.7	45046.8	41687.4	44348.6	45833.7	38702.8	40327.8	28420.4	28997.7	32001.5	28174.3	31937.7	35268.3	31999.5	36837.6	35066.9	28868.5	21249.8	28573.1	37891.3	32448	33513.4	36928.8	33800.8	30471.1	31878	29579.1	27692.5	36724.1	32882.9	35300.6	33599.9	23406.5	26367	73738.1	71611.2	75810.4	40106.1	43104	47363.1	38029.5	36951.5	41746.3	51516.1	44171.2	52310.1	35298.5	43653.9	45324.2	36763.5	32164.1	36719.7	58655.1	66496.3	48705.9	40247.2	42650.9	32661.8	26538.9	37369.1	33187.8	33780.4	30387.9	30416.2	33251.3	29987.2	26649.4	29397.7	30397.6	31260.1	35016.9	25925.5	29170.5	34041.8	33834.8	24129.7	25583	26574.1	33138	33025.6	30498.6	21468.3	28242.1	29401.7	27686.3
2492	393.031	5.4554	0.851157	0	0	0	0	0	319.346	0	0	0	0	0	0	0	0	0	0	0	0	98032	96588.9	85965.3	22767.2	17747.7	23393.9	12296.1	14701.8	12846	20665.7	18671.7	21195.9	29004.4	26415.4	23649.9	12596.1	11141.1	10161	78041.6	68719.3	71614.4	16343.6	20131.3	19187	26500.3	23727.5	23372.8	13973.8	8881.81	11585.4	10847.3	9656.31	12884.7	26204.8	15916.9	21327.9	71763.6	71695.5	88335.3	22460.7	22204.9	26618.7	12836.6	12661.1	13570.2	87516.3	85146	74507.8	22108.2	19380.8	17018.7	13158.3	12599.4	10826.1	92968.8	76884.6	68340.4	22450.2	22038.7	22392.9	10368.3	13170.4	10873.1	26426.8	25768.4	23222.1	23948.4	30948.5	25335.6	12381.5	9549.27	9419.79	25112.3	20932.5	22278.3	28635.7	27424.2	28459.2	12191.1	10579.4	10665.5	28486.1	26144.5	24573.5	25561.2	28639.2	25027.9	11357.2	9984.48	14064.1	71209.7	65510.3	72050.6	22081.2	21315.3	19019.4	12012.6	13060.6	9014.61	85853.1	62530.7	80450.8	19221.8	19457.9	16494.1	13506	9756.34	10624.8	69771.1	72142.2	62595.8	24014.1	18072.4	21067.2	9802.42	11655.4	11935	25204.7	26948	23787	27938.8	30921.7	22875.7	23968.5	23708	25819.5	22510.5	22411	23334.2	23728.7	20864	24670.1	21899.8	20646.2	18960.4	10645.2	11363	10797.2	9804.27	9067.9	8793.54	9120.89	5847.92	8239.51	75345.4	71018.4	78645.7	16224.8	20202.9	23999.1	12467.2	13054.1	11688.6	90040.5	71805.9	74024.8	24385.4	20450.9	19174.3	11420.5	9216.49	10279.7	71506.6	70829.4	58195.1	20181.4	20988.3	21368.5	9801.6	10520.4	11245.2	16398.7	19496.8	19773.3	25225.6	20937.7	23402.7	9709.78	7422.43	8364.66	21391.8	19647.9	18882.5	21992.3	18856.5	23814.7	8033.64	10704.7	8860.21	26760.9	22202.9	25074.8	20769	21314.8	21794	9953.35	9868.56	7010.61	81350.8	77883.2	87763	24403.9	18505.1	18867.2	13145.1	10953	10456.3	84051.8	81936.8	62951.9	21386.6	18457	20249.2	9934.45	10525.1	16924.9	21190.8	20702.5	19271.7	27780.9	27464	11548.3	10723.7	11429.4	19176.7	19770.1	17413	26672	22379.6	29130.3	6494.09	9511.84	78357.2	83655	85311.5	21088.1	21470.4	20317.9	11296.6	11637.5	9928.1	88134.5	77574.5	75227.8	22827.6	22878.6	19305.2	9578.23	9895.62	13199.8	75857.8	79395.6	81008.1	21560	20387.7	23072.4	10460.9	8962.81	11820	31911.3	29078.1	29484.2	10516.4	9587.76	10636.1	13194.1	9533.39	24431.1	21107.1	26470.6	12340.7	9593.5	12318.5	7597.18	9359.92	9763.69	23640.3	23334.8	13247.5	10950.8	10486.6	8872.45	10032.2	82499	67901.1	93236.8	22853.8	25222.2	20992.8	8651.58	12940.4	11844.1	78514.1	63755.6	74012	24880.2	22040.8	17848.2	9137.35	12871.8	11036.7	88860.4	71266.4	72097.7	23310.1	22332.1	20781.3	13044.7	7697.42	12068.6	26740.3	22425.6	26920.3	26852.2	25618.1	32804.3	24288.5	30501.3	31074.3	27845.7	25114.1	22354.8	21029.3	23526.7	21725.3	31507.4	30259.2	27241.3	11840.4	11330.7	10501.3	10697.5	9713.05	11504.5	11700.2	12071.5	11734.6	78423.5	76504.8	68235.1	22146.7	19391.3	21135.6	8687.35	12406.6	11648.8	52644.6	34364.1	49099.4	18743.8	20225.5	21302.4	10333.4	11625.3	11552	44455.6	53931.5	21917.4	27191.4	18634.2	8023.31	8715.2	10640	28477	23776.7	27154.6	13629.4	8555.3	9608.03	9965.8	9527.48	11334.1	23336	23311.6	23677.5	9410.81	10993.5	12355.3	6916.9	9851.41	13185.1	25442.2	31338.7	25029.7	9754.91	8758.18	9142.36	11335.6
2493	438.956	8.63095	0.747476	0	0	0	0	0	0	0	0	0	736.211	0	0	0	0	0	0	0	0	0	0	0	0	0	0	2546.1	1777.89	1750.37	0	376.603	239.522	631.447	878.223	0	2742.14	2734.29	1742.56	0	0	0	0	0	0	817.245	1803.34	1469.33	1817.17	1824.05	2734.01	2445.97	2596.87	1953.1	0	236.542	0	0	0	0	0	0	0	2998.47	2339.02	2581.74	0	0	0	0	0	0	2892.51	2237.3	1962.19	0	0	0	0	0	0	2233.94	2177.46	2186.99	0	0	0	789.942	1408.04	1434.85	1813.21	3423.66	2165	0	543.242	328.812	1822.65	1624.7	1233.16	2472.8	2584.42	3123.09	226.135	431.121	231.698	1921.77	1497.04	1250.19	2989.44	3006.99	1494.64	0	0	0	0	0	0	2192.53	3006.78	1505.03	0	0	0	0	0	0	2203.69	2168.18	1733.26	0	0	0	0	0	0	3270.79	2273.74	2280.76	166.345	0	149.106	314.476	0	0	0	0	183.911	1257.45	376.178	623.248	1614.88	1808.16	1305.05	443.157	1270.05	197.465	560.029	1875.35	318.03	2039.96	2559.26	2330.41	1390	1148.93	1798.48	0	0	0	0	0	0	2332.19	3203.54	2343.63	0	0	0	151.149	0	164.004	1929.16	2315.85	1782.94	0	0	0	0	0	0	3136.45	2015.85	3253.81	0	0	297.546	1255.41	1246.76	432.051	3108.96	3106.32	2537.41	0	0	0	1070.21	1238.31	1274.02	0	1459.66	1356.14	0	158.766	171.209	725.702	704.623	570.647	1365.93	1118.8	2080.09	0	0	0	0	0	0	2449.97	2626.05	3279.86	0	0	0	298.839	0	0	1713.08	2770.02	266.93	333.03	0	991.101	2197.46	2260.04	2140.23	1540.4	2239.78	654.096	190.847	215.974	1844.32	1465.14	1508.76	2641.37	1589.35	192.63	0	0	0	0	209.536	3878.93	2595.43	1405.43	0	0	0	0	0	250.507	2012.18	3003.64	3870.69	0	196.417	0	0	0	0	913.968	2709.34	2372.35	348.043	0	229.12	2806.14	3010.81	2095.03	2308.64	2271.94	479.083	540.094	0	2503.82	1943.73	1526.14	3090.87	2926.48	2521.12	242.747	0	2740.08	3350.61	3566.53	3007.77	2361.43	0	0	0	0	0	0	2611.26	2688.48	2508.37	0	0	0	0	0	0	1264.45	2957.98	3499.51	0	0	0	0	0	0	2153.53	1594.13	2559.94	200.638	182.851	237.815	322.084	199.038	300.832	258.926	489.563	517.399	975.294	1480.06	1260.73	1374.91	1384.01	2100.71	2011.01	1731.7	2585.94	2862.16	2458.1	3066.37	2734.55	2729.83	3151.92	2989.38	2646.59	3506.55	0	197.815	0	214.219	0	0	2603.55	2494.75	1774.46	81940.3	30664.9	17937.8	202.029	0	227.212	2418.49	2737.35	2158.28	9437.15	5698.34	0	0	260.76	3197.49	2824.45	2442.08	306.497	226.684	259.162	2000.99	2579.2	1933.17	2838.98	2846.11	1659.14	342.821	261.586	887.387	2271.23	2908.99	3085.91	1844.25	2457.19	2018.26	253.5	592.725	184.741	3303.84	2788.2	3216.25	2392.88
2494	312.119	4.60599	0.850814	0	0	0	0	0	0	0	0	0	559.508	0	0	0	0	0	0	0	0	12496.2	15410.2	9053.47	1880.96	1340.94	0	79004.3	56700	56932.4	1880.17	1723.6	1205.3	65466.2	56510.9	69674.6	79318.8	63805.2	58114.9	12422	14621	15039.3	1728.43	1305.16	2104.12	73132	59242.9	66072.1	60014.5	63978.3	73736	60679.6	67523	76504.9	214.016	0	1522.04	13164.9	17295.7	16503.9	0	1590.13	1482.45	74159	73502	63052.8	17500.8	16268.7	12441.1	0	1602.08	922.6	68918.3	63582.1	61226.1	9725.46	10212.5	12208	479.053	0	1375.19	59520.6	66349.9	73198.5	2162.39	840.064	1904.96	60320.5	69593.9	67106.5	67929.6	66460.1	68374.7	0	794.459	227.631	56079.2	64619.9	67919.4	71080	88799.9	69448.9	0	296.295	649.748	64772.4	66989.4	56255.4	65101.2	76223.6	76448.6	14921.7	9361.59	12686.7	1066.43	2030.94	1587.14	75458.2	65168.7	67994.3	9252.89	10220.4	5096.85	1439.98	921.14	1316.57	55145.1	51168.4	63880.8	8046.01	11137.8	16525.1	0	2654.64	3380.93	72207.8	65812.8	60327.6	2935.06	1043.64	289.035	1154.04	1367.12	2423.66	1730.44	2038.65	1822.37	65317.4	59100.2	54435.8	61817.2	57741.7	61318.1	60563.5	63622	59722.6	63297.1	75296.2	70630.5	79981	64188.7	72135.6	82387.2	68535.1	74851.8	10309.2	11842.4	6571.63	0	1833.83	3490.72	56976.1	63864.4	82605.2	12703.4	10658.2	10094.2	919.124	3631.99	1353.11	64901.2	66793.1	68619.6	9008.68	8961.94	10335.7	2845.15	567.644	1058.43	60218.1	72496.2	63123.5	4778.28	1678.12	2008.83	62315.2	58777.6	66311.5	62625.9	59724.4	73513.1	0	3747.89	2635.06	63726.3	61117.6	55019.2	77365.8	74387	73010.6	2346.99	1528.03	1693.67	64738.6	60483.3	62728.9	83449.8	85099.1	70111.3	7604.67	8667.55	9993	2925.04	1447.31	2684.43	74376.4	55734.4	69224.7	8171.66	5972.11	11209.4	821.986	2253.39	1437.97	80047.2	73714.6	2110.68	743.184	2267.12	57950.6	63302.4	73634.5	78794.1	74244.9	77073.9	530.903	1544.93	1253.09	66986.8	66306.9	67288.2	62782.3	75257.6	15917.3	13066.5	8935.52	1433.55	1960.96	0	66551.6	64636.7	66142.3	14704	18957.3	13950.9	1508.64	496.616	0	63857.4	72478.5	63075.2	10100.4	10499	6958.37	470.913	1551.37	1131.16	64504.4	56251	63379.9	2339.86	1425.73	2493.96	63643.9	56199	74616.1	73251.6	81779.5	1154.34	1721.23	575.047	72207.5	75638.8	79291.1	82641.1	59848.9	79982.6	0	1693.39	69336.4	68261.3	70465.4	71011.7	62785.2	5171.1	11736.8	8844.45	325.899	1837.37	1393.19	58701.3	56330.5	65949.9	14511.4	6944.63	11786	1354.22	0	4820.9	60451.8	63409.1	59012.4	14713.7	11902.9	11219.1	2043	1308.59	824.07	63731.6	55629.1	56803.6	0	0	0	0	0	1245.22	0	0	0	4500.08	6154.75	6329.95	9192.42	18811.2	10007.3	12138.5	20506	17168.5	5127.62	2504	7098.5	6851.35	6702.15	6441.33	4340.39	5059.36	4306.58	6556.14	9372.95	6392.66	1335.09	1240.44	2897.31	59548.5	71876.1	62022.4	15938.9	15485.3	12085.1	3962.2	1768.22	2601.84	52315	57239	58012	10648	7233.42	1592.51	334.871	889.557	67844.7	64678.8	71600.8	0	1545.78	0	38649.3	39900.8	28559.9	29576.2	29794.6	25759.2	1334.76	901.671	957.785	39814.8	51077.4	43854.3	25639.2	9156.72	22896.5	1248.32	1587.63	0	71207.1	40574.7	53751.9	39198.4
2495	416.234	8.58114	0.851871	0	0	0	0	0	0	150.754	116.284	0	0	0	0	0	280.192	185.947	0	0	0	38088.6	36524.7	38203.4	34668.5	34952.6	44012.8	54623.6	61794.7	53721.8	47891.8	43375.9	44979.3	30662.3	35524.7	39233.5	45113.3	44682.2	53083.8	39501.3	34996.6	35093.9	43187.7	35394.3	43504.6	40996.3	39897	36289.8	48664.8	59084.4	49021.9	26701.8	31986.8	41833.8	44317.6	36991.7	38623.5	25509.6	28690.1	29421.6	33127.1	35168.6	32727.3	35864	41105.3	38980.2	29281.3	31970.8	30731.9	27318.6	32861.8	34021.9	43836.8	41130.9	37312.2	30586.3	26612	26572.9	26492.6	31610.8	34963.5	42851.3	37176.8	36233.3	26187.8	27066.6	28942.4	29499	22568.5	27126	33630.7	33154.8	22749.1	31331	27955.4	28019.2	31220.2	32710.8	26222	31309.3	35734.2	32958	32672.8	34939.4	30834	33745.4	29282.3	25803.6	34121.2	33257.1	33164.9	32173.7	33163.9	32432.3	34329.4	35113.6	38841.4	38651	50943.8	40542.8	29652.3	37286.9	34226.9	32810	36734.7	30851.8	45025.9	44285.4	46294.3	31700.7	30058.6	35879.6	38432.4	43697.3	42962	46831.3	36190.8	40078	32588.3	32318.5	36916.5	28809.5	36387.5	35025.3	29558.5	31715.7	39382.6	31614.6	30174.3	29286.1	33249	34633.5	33630	36243.4	32771.7	35104.2	34260	40048.9	43086.4	29371.5	37957.1	40594.5	39645.8	28925.3	27921.3	30545.2	30101	29831.3	34819.2	31325.2	30948.1	45539.4	42954.5	44816	36257.1	36004.8	30882.5	37335	36872.6	40516.9	45937.1	42488.1	41546.2	29853.7	30771	28976.9	39015.4	34451.1	40425.3	57709.5	36277	45029.4	27355.4	33978.1	27857.4	38756.8	32422.8	36431.4	40297.2	35346.8	37373.2	37900.6	37737.5	35608.9	30672.3	35525.2	29507.4	42423.7	40700.5	37742.1	38509.6	36589.8	34315.5	39619	35292.8	34334.7	33782.7	31847.6	36916.9	33009.5	34672.7	35061	34695	37436.1	42404.2	47349.3	57146.6	56789.7	30340.7	35821.5	32626	37495.6	33185.8	34932.6	37390.4	41680	32896.1	33241.6	32139.7	30763.8	35942	38536.4	35895.4	45325.8	34332.6	36992.1	35623	40047.7	33448.2	30578.2	35670.4	30471.7	34557.3	34374.8	35437.4	34231	40068.9	31603.9	43414.5	37149.9	43420	45996.1	32429.6	32698.1	32979.9	40682.1	39198.2	44884.5	43576.6	42026.3	48012.7	30703	35301	33546.1	41172.9	30858.3	41468	32124	28948.7	40854	34312.2	37619.9	42066.5	34762.9	36731.7	36108.4	37283.2	38885	32284.6	34972.2	33091.4	37535.5	33053.6	33954.2	36362.3	38365.7	35181.4	32112.2	31562.1	38498.9	29865.8	34577.1	38942.3	37639.4	32655	32865.9	34861.5	39020.3	36113.3	41477.7	44716.7	39866.8	41555.6	33521.8	33988	31123.5	32304	42647.3	47094	46486.8	47445.9	38121.4	30672.8	34931.5	34818.4	37937.9	37689.6	40271.6	52801.1	44745.2	39711.6	31547.2	31466.1	31490.5	26004	31562.8	32773.8	31373.3	29045.3	28187	30196.1	22558.6	25787.1	27326.7	25415.8	24720.5	28302.8	30188.4	28651.3	30425.5	29189.1	27761.1	33271.6	31533.3	31349.6	37395.7	31258.5	37966.1	29166.3	33033.5	36843.6	34399.9	38876.8	44025.3	39907.1	35436.7	47819.7	21513	25170.6	26441.2	43237.6	37895.2	41669.3	42528.7	37265.7	40195.5	18587.2	18763.2	46421.8	39975.9	40848.3	42312.2	35117.2	45371.1	28785.7	29207.3	35483.4	28142.6	26917	32744.4	26470.5	39922.9	35401.6	32536.1	33836	31008.8	29926.5	28805.5	30042	27064.8	37433.1	30420.9	32304.3	33934.1	32213.5	14969.5	35107.6	32448.3	36223.8
2496	173.093	3.79324	0.850455	415.396	318.335	478.185	0	0	327.233	0	0	0	0	499.362	0	0	225.845	169.339	384.064	238.766	263.142	54445.6	52421.4	51686.4	44577.9	45647.6	44392.9	57721.1	57454.8	54122.9	48068.5	46537.1	46885.2	48812.9	50203.8	56866.4	56052.2	47869.2	54934	51231.9	46630.4	45471.7	46970.6	39507.8	52019.5	48438.1	45087.5	42790.4	57150.8	64159.2	46348.2	40262.2	51891.1	44533.4	51274.1	45506.9	43449.8	50090.5	44790	42829.8	50412.3	50344.7	55935	55376.4	49116.5	52528.3	48873.6	50003.4	41999.3	41808.5	44095	53064.9	46111.2	50536.3	45046.6	47914.3	50637.5	40524.8	42309.4	37934.9	47126.6	43581.2	46272.8	48618.4	45067.4	43723.9	49236.8	40875.4	42585.5	47836.3	47874	47022	42533.8	53722.9	47813.8	45574.3	49931.9	46111.9	44948.5	45191.7	49157.8	39071	49299.1	47696.1	43707.3	45593.6	37573	40407.4	49353.9	51009.9	49324.4	50032.1	39586.5	45723.6	46033.5	41083.6	50267.7	52836.4	44583.2	47617	39607.4	49924.8	41177.9	40636.8	45172.4	45391.6	49914.1	44937.9	48923.4	45319.3	46207.6	45413.6	44375.8	39334.1	52060.5	49502.8	45723.9	53055.4	40428.1	42203.6	42014	39577.9	42882.5	45110.7	42183.4	39757.4	41883	40874.1	41171.6	41985.1	40524.9	37593.2	38929.1	43396.6	40645.1	43491.9	48584.9	45273.8	45526.5	36026.5	49097.1	39883.4	42066.9	47946.9	43193.2	44609.1	49059.9	36563.8	42077.6	40589.2	44501.7	43804.2	47783.4	48074.3	41107.9	48972.7	43156.4	40678	41913.2	45311.7	47740.1	42696.9	46635.8	42519.5	46662.5	43821.1	51161.9	42805	50390.4	52740.4	42186.6	48225.1	43240.3	46312.1	43259.4	45353.4	40779.7	44881.3	46390	44685.7	46360.6	43977.9	47535.5	42354.1	40512.1	39895.2	36548.3	46011	49432.1	48534.6	44060.6	41151.7	45443.6	45056.6	40666.7	40985.9	44990.7	44755	42528.2	49764.6	48615.4	46015.3	40737.9	39135	44665.4	52721.3	62846.1	61140.7	47010.9	52381.2	49617.1	38261	29143.6	46315.8	46860.6	50005.8	41392	40652.6	48311.9	47030.9	56227.5	54715.7	43637.9	47453.3	44524.6	46964.8	43094.5	52623.5	43816.8	53733.3	48152.7	53428	44537.4	46682.3	41195.9	42908.4	44104	37904.3	44730.1	45253	47024.8	48538	47891.6	45009.2	43931.7	46360.3	47413.7	49596.4	50689.1	45991.7	45216	50439.3	48975.2	50874	47897.6	41483.6	47421.2	45153.4	42584.4	52646.6	41649.7	50276.9	46106.2	53167.8	53288.7	50675.3	44504.9	49574.8	37571.5	45126.5	41934.5	54458.6	53516.7	55575.7	39847.1	44712.3	51481.7	42851.6	39005.6	58948.9	46926	44957.7	46981.4	52427.1	45592.4	45994.5	51851.5	44464.3	44310.9	50944.8	46639.6	43603	47008.6	47019.7	49098.6	42208.3	40681.1	41029.7	46597.7	48978.5	50919.4	48493.2	51943.3	52321.1	43747.7	37117.8	44368.2	50679.2	51417	52453.9	48433.8	46085.8	44063.8	42909.1	40484.9	40967.8	44483	40062.3	36593.4	43630.2	36716.5	35340.9	36163.1	57954.8	48190.1	48330.8	55590.3	43021.8	44155.7	52034	44505.4	49287.7	46332.8	45125.8	51637.2	46797.3	42587	51024.1	39993.7	44970.7	48713.4	47402.2	46546	48300.7	39717.1	43650.4	53659.9	42724.3	30948.8	38476.4	45881.1	37914.8	44233.2	47651.3	43640.6	54898.6	46141.7	43693.4	46580	50800.2	48904.3	44721.2	39156.3	55271.9	38704.6	40917.7	39253.7	45510.6	56822.9	62089.5	45855.3	45384.4	43785.9	34874.7	36024.3	41236.3	44504.1	51896.4	57663.5	41247	46209.4	38171.7	44466.5	38365.7	38223	51443.7	44762.2	44495.5	45446.8
2497	304.713	7.07315	0.677493	0	0	0	0	0	0	0	0	0	0	0	0	0	0	0	0	0	0	0	0	0	0	0	0	0	0	0	0	0	0	0	0	0	0	0	0	0	0	0	0	0	0	0	0	0	0	0	950.712	0	0	0	0	0	0	0	0	0	0	0	0	0	0	0	0	0	0	0	0	0	0	0	0	0	0	0	0	0	0	861.692	0	0	0	0	0	0	0	0	0	0	0	0	0	0	0	0	0	0	0	0	0	0	0	0	0	0	0	0	0	0	0	0	0	0	0	0	0	0	0	0	0	0	0	0	0	0	0	0	0	0	0	0	0	0	0	0	0	0	0	0	0	0	0	0	0	0	0	0	0	0	0	0	0	0	0	0	0	0	0	0	0	0	0	0	0	0	0	0	0	0	0	0	0	0	0	0	0	0	0	0	0	0	0	0	0	0	0	0	0	0	0	0	0	0	0	0	0	0	0	0	0	0	0	0	0	0	0	0	0	1116.34	0	0	0	0	0	0	0	0	0	0	0	0	0	0	0	0	0	0	0	0	0	0	0	0	0	0	0	0	0	0	0	0	0	0	0	0	0	0	0	0	0	0	0	0	0	0	0	0	0	0	0	0	0	0	0	0	0	0	0	0	0	0	0	0	0	0	0	0	0	0	0	0	0	0	0	0	0	0	0	0	0	0	0	0	0	0	0	0	0	0	0	0	0	0	0	0	0	0	0	0	0	0	0	0	0	0	0	0	1099.75	0	0	0	0	0	0	0	0	0	0	0	0	0	0	0	0	0	0	0	0	0	0	0	0	0	0	0	0	0	0	0	0	0	0	0	0	0	0	0	0	0	0	0	0	0	0	88112.8	34845.1	0	0	0	0	0	0	0	12599.1	2577.56	0	0	0	0	0	0	0	0	0	0	0	0	0	0	0	0	0	0	0	0	0	0	0	0	0	0	0	0	0	0	0
2498	304.713	7.23814	0.661185	0	0	0	0	0	0	0	0	0	0	0	0	0	0	0	0	0	0	0	0	0	0	0	0	0	0	0	0	0	0	0	0	0	0	0	0	0	0	0	0	0	0	0	0	0	0	0	0	0	0	0	0	0	0	0	0	0	0	0	0	0	0	0	0	0	0	0	0	0	0	0	0	0	0	0	0	0	0	0	0	0	0	0	0	0	0	0	0	0	0	0	0	0	0	0	0	0	0	0	0	0	0	0	0	0	0	0	0	0	0	0	0	0	0	0	0	0	0	0	0	0	0	0	0	0	0	0	0	0	0	0	0	0	0	0	0	0	0	0	0	0	0	0	0	0	0	0	0	0	0	0	0	0	0	0	0	0	0	0	0	0	0	0	823.32	0	0	0	0	0	0	0	0	0	0	0	0	0	0	0	0	0	0	0	0	0	0	0	0	0	0	0	0	0	0	0	0	0	0	0	0	0	0	0	0	520	0	0	0	0	0	0	0	0	0	0	0	0	0	0	0	0	0	0	0	0	0	0	0	0	0	0	0	0	0	0	0	0	0	0	0	0	0	0	0	0	0	0	0	0	0	0	0	0	0	0	0	0	0	0	0	0	0	0	0	0	0	0	0	0	0	0	0	0	0	0	0	0	0	0	0	0	0	0	0	0	0	0	0	0	0	0	0	0	0	0	0	0	0	0	0	0	0	0	0	0	0	0	0	0	0	0	0	0	0	0	0	0	0	0	0	0	0	0	0	0	0	0	0	0	0	0	0	0	0	0	0	0	0	0	0	0	0	0	0	0	0	0	472.564	0	0	0	0	0	0	0	0	0	0	0	0	0	0	0	0	87500.5	33468.3	16358.3	0	0	0	0	0	0	6258.44	2374.1	0	0	0	0	0	0	0	0	0	0	0	0	0	0	0	0	0	0	0	0	0	0	0	0	0	0	0	0	0	0	0
2499	304.712	6.89496	0.780874	0	0	352.167	0	0	0	0	0	0	0	0	330.471	0	0	0	0	0	0	0	0	0	0	0	0	0	0	0	0	0	0	0	0	0	0	0	0	0	0	0	0	0	0	0	0	0	0	0	0	0	0	0	0	0	0	0	0	0	0	0	0	0	0	0	0	0	0	0	0	0	0	0	0	0	0	0	0	0	0	0	0	0	0	0	0	0	0	0	0	0	0	0	0	0	0	0	0	0	0	0	0	0	0	0	0	0	0	0	0	0	0	0	0	0	0	0	0	0	0	0	0	0	0	0	0	0	0	265.524	0	0	0	0	0	0	0	0	0	0	0	308.807	0	0	0	0	0	0	0	0	0	0	0	0	207.369	0	292.164	0	0	0	0	0	0	0	252.561	0	0	0	0	0	0	0	0	0	0	0	0	0	1086.54	0	0	0	0	0	0	0	0	0	0	0	0	0	0	0	0	0	0	0	0	0	0	0	0	0	0	0	0	0	0	0	0	0	0	0	0	0	0	0	0	0	0	0	0	0	0	0	0	0	0	0	0	0	0	0	0	0	0	0	0	0	0	0	0	0	0	0	0	0	0	0	0	0	0	0	0	0	0	0	0	0	0	0	0	0	0	0	0	0	0	1219.08	0	0	0	0	0	0	0	0	0	0	242.629	0	0	0	0	0	0	0	0	0	0	0	0	0	0	0	0	0	0	0	0	0	0	0	0	0	0	0	0	0	0	0	0	574.439	0	0	0	0	0	0	0	0	0	0	0	0	0	0	0	0	0	0	0	0	0	0	0	0	0	0	0	0	0	0	0	0	0	0	0	0	0	0	0	0	0	0	0	0	0	0	0	0	0	0	0	0	0	89837.7	38450	18592.5	0	0	0	0	0	0	10873.4	4175.92	0	0	0	0	0	0	0	0	0	0	0	0	0	0	0	0	0	0	0	0	0	0	0	0	0	0	0	0	0	0	0
2500	304.712	7.56201	0.668393	0	0	0	0	0	0	0	0	332.158	0	0	0	0	0	0	0	0	0	0	0	0	0	0	0	0	0	0	0	0	0	0	0	0	0	0	0	0	0	0	0	0	0	0	0	0	0	0	0	0	0	0	0	0	0	0	0	0	0	0	0	0	0	0	0	0	0	0	0	0	0	0	0	0	0	0	0	0	0	0	0	0	0	0	0	0	0	0	0	0	0	0	0	0	0	0	0	0	0	0	0	0	0	0	0	0	0	0	0	0	0	0	0	0	0	0	0	0	0	0	0	0	0	0	0	0	0	0	0	0	0	0	0	0	0	0	0	0	0	0	0	0	0	0	0	0	0	0	0	0	0	0	0	0	0	0	0	0	0	0	0	0	0	0	0	0	0	0	0	0	0	0	0	0	0	0	0	0	0	0	0	0	0	0	0	0	0	0	0	0	0	0	0	0	0	0	0	0	0	0	0	0	0	0	0	0	0	0	0	0	0	0	0	0	0	0	0	0	0	0	0	0	0	0	0	0	0	0	0	0	0	0	0	0	0	0	0	0	0	0	0	0	0	0	0	0	0	0	0	0	0	0	0	0	0	0	0	0	0	0	0	0	0	0	0	0	0	0	0	0	0	0	0	0	0	0	0	0	0	0	0	0	0	0	0	0	0	0	0	0	0	0	0	0	0	0	0	0	0	0	0	0	0	0	0	0	0	0	0	0	0	0	0	0	0	0	0	0	0	0	0	0	0	0	0	0	0	0	0	0	0	0	489.225	0	0	0	0	0	0	0	0	0	0	0	0	0	0	0	0	0	0	0	0	0	0	0	0	0	0	0	0	0	0	0	0	53949.5	14834.1	1306.62	0	0	0	0	0	0	492.23	0	0	0	0	0	0	0	0	0	0	0	0	0	0	0	0	0	0	0	0	0	0	0	0	0	0	0	0	0	0	0	0
2501	170.869	3.71954	0.831377	1495.91	1257.79	2318.83	1268.22	1702.18	931.746	1305.1	1428.66	1376.12	6753.83	5163.29	1163.39	4042.12	593.848	738.591	623.077	23884.3	5879.6	2443.43	3186.44	3046.29	2079.69	1399.3	1498.14	1241.33	1237.82	938.975	1076.63	779.224	375.949	1304.09	731.059	1060.23	295.49	617.07	691.276	3485.04	2274.54	2394.09	1138.32	2237.4	1218.4	804.285	723.5	869.81	1757.81	635.734	803.689	597.645	258.385	233.203	563.213	1067.34	440.254	3488.93	1777.13	1961.59	1576.05	1360.71	1553.58	487.16	754.636	944.141	1983.65	2027.23	2269.37	1180.16	1386.02	1063.9	1335.14	1268.54	1334.22	2958.35	2288.2	2984	1636.3	1785.54	2153.83	664.666	843.876	496.825	1182.01	1865.7	824.427	906.673	1121.58	311.868	565.361	496.992	337.414	569.625	1178.04	905.068	1466.87	1373.11	1269.09	327.02	379.599	1085.56	928.863	1066.95	2171.82	1430.75	1567.74	754.747	673.594	239.735	268.573	1765	2381.58	1879.01	1746.37	1474.64	1544.88	1197.57	420.058	838.97	2109.49	2087.49	1415.07	1423.41	889.419	828.921	358.903	381.766	294.267	1215.02	1435.18	1990.23	1295.78	670.847	1154.57	345.766	290.28	656.819	1007.98	1792.98	399.06	825.06	1082.33	984.537	2201.6	1485.59	1629.93	1027.5	604.998	804.689	665.855	963.004	771.006	712.75	713.808	709.675	256.023	288.554	563.38	590.372	553.029	521.295	1292.97	314.382	557.16	1732.1	1667.96	1686.13	1475.85	1542.01	1033.16	382.963	715.056	239.064	2357.14	2417.62	2277.85	1128.08	1403.44	1317.77	599.291	2323.84	375.888	2011.56	1620.05	1114.98	2141.5	1389.55	1713.25	315.709	399.971	1888.48	1265.5	1276.31	922.638	1216.61	674.926	1171.95	277.018	396.632	194.017	672.965	1188.85	1120.34	509.221	821.768	1044.97	261.804	263.094	211.351	823.538	964.602	1093.47	402.76	1108.93	749.467	537.778	232.774	278.244	3610.34	1597.27	1578.61	593.617	832.151	795.19	838.697	890.873	296.599	1531.15	2206.67	1620.84	1334.65	1522.37	1744.06	314.14	335.585	423.248	1928.36	2148.06	2709	2782.51	1900.47	614.467	267.32	615.189	1411.23	1015.3	1105.95	2910	2928.63	2397.12	323.255	608.606	2219.45	2508.8	1920.36	1281.79	1764.08	1341.24	331.054	334.893	605.501	3220.23	2963.06	929.807	1351.03	633.159	1356.83	892.447	518.64	294.463	2254.86	1718.41	1699.17	906.228	858.247	892.293	885.678	846.818	587.651	1091.62	402.112	1717.22	1341.27	2408.74	1546.64	404.335	532.891	811.629	785.769	1782.53	1486.99	1289.23	1085.45	1193.17	510.534	394.434	418.208	1126.81	1816.43	2237.03	409.94	442.542	279.532	2131.14	1336.14	2594.08	1195.69	1106.44	1751.26	438.919	747.219	492.959	2302.07	2031.44	1863.9	1850.8	895.121	2211.89	562.297	708.831	260.101	3259.04	2551.88	1783.6	897.449	2217.28	1074	453.872	321.527	518.391	1558.43	1763.95	747.428	1016.69	775.499	1658.27	667.724	1759.94	1490.82	825.914	302.714	706.099	1898.74	2173.36	1962.29	2560.94	1896.84	2339.12	608.788	337.272	636.469	530.675	376.609	353.814	629.745	567.958	933.549	2855.49	1949.01	1370.26	691.514	1425.68	1328.96	309.355	291.492	613.922	41592.3	266576	124620	1031.46	2502.83	1460.22	768.409	604.014	576.766	22511.3	3632.47	656.072	1517.92	961.601	1032.02	208.449	814.425	412.981	1014.01	433.046	350.549	698.02	719.661	604.236	963.89	239.209	1290.67	1387.02	741.559	2329.23	1566.22	1441.84	456.465	296.399	428.749	431.65	390.06	885.977	1072.54	331.683	198.979	923.61
2502	374.13	8.07245	0.852152	0	0	0	0	0	0	0	0	0	0	0	0	0	0	0	0	0	0	78989.6	69164.9	74505.3	47124.1	37235.3	36831.7	56977.3	54730.6	54432.7	52186.9	48401.2	50775	47195.3	61980.5	53705.4	50184.1	51348.7	55977.1	56261.9	54676.3	53506.2	46024.1	40630.1	47239.9	54534	46833	48068.9	59796.4	58786.7	54490.9	42775.8	41660	45407.7	57554.3	47676.8	52578.1	49810.9	47162.1	39060	46301.5	43998.9	46206.2	61919.6	68858.6	52284	49463.6	58350.6	58403.9	32323.9	41693.2	42971.6	55718.1	54493.7	48378.9	61408.9	51749.3	46114.6	44584.4	37929.1	33035.1	56583.9	52751.6	55627.3	34890.7	45327.4	40360.4	46306.8	49617.7	45487.1	41953.1	51846.7	40059.3	44274.9	39503.5	43029.6	47624.9	53722.6	43776.2	53055.7	47157.5	41462.6	49697	37086.3	40288.7	44483.5	47809.7	35852.5	52289.9	42964.2	38066.9	41240.6	40793.2	43244	37782	36055	29981.7	43509.7	40488.8	40090.7	52049.2	53949.3	51832.2	32614.3	36103.1	38186.2	41450.9	45546.5	49820.7	56583.4	52079.2	52584.4	39924.1	42470.7	35851.6	47014.5	40366.7	40980.2	28653.7	23185.8	29607	27045.4	29085.2	28812	3948.68	3625.7	5666.97	8288.26	7258.85	6751.46	18160.7	11794.6	20220.5	4684.87	3237.85	5085.23	15170.8	12444.9	12822.9	23244.1	21357.3	17159.8	302.852	166.277	0	39395.4	50498.5	42593.5	37516.9	40811.7	42234.8	49829.9	41868.1	44669.6	46576.3	57288.4	47958.7	32625	34860.5	35805.9	44395.5	43201.3	42236.8	48042.4	43300.7	51513.7	27959	35701.7	38748.7	53218.2	37909.7	44592.9	42366.9	45147.9	37106.3	30411.5	43237.1	32961	26390.2	22915.5	28190.1	0	146.843	184.96	12762.2	11176.1	12264.1	0	176.458	0	267.253	6083.88	2261.21	159.939	312.758	535.796	257.134	2291.12	270.906	59311.2	57557.8	64069.9	46641.4	37390.6	47324.2	52649.7	58010.1	53661	53384.4	53033.1	60560.6	42720.7	40051.8	43352.2	44268.5	52332.3	39488.1	43598.6	46856.4	42623.9	51833.2	46799.5	38676.8	41903.1	38556.8	47282	40499.4	45402.5	52899.2	46096.6	51309	40495.7	34591.6	47444.9	53270.2	53862	46549.2	39981.9	47173.8	43965.4	39679.1	45514.2	49290.4	54062.3	52999.7	42869.9	40705	46740.4	45810.7	43429.5	52010	42950	52846.4	58454.9	43660.2	39181.6	41825	44261.9	39232.7	57324.1	32108.5	36559.1	32054.8	32674.4	30714.9	26965.6	20405.6	16226.6	17068.9	19333.3	37554.3	28487.5	24462.9	32215.5	24053.4	26381.5	22129.6	34956.4	28959.2	29306.1	30570.2	22812	23061.1	23595.8	64472	58511.2	64823.7	47063.5	39934.1	45713.5	53945.5	44215.6	47097.3	60312.8	61160.4	56169.3	43190.4	46802.1	50946.1	51277.3	51125.6	47952.7	64003.8	52625.1	51465.8	46134.6	41853.8	40604.7	56239.2	49233.4	50016.7	45901.9	42986.1	46978.5	50993.8	44573.5	46625.7	43615.1	48970.7	44958.1	34682.3	38707.2	36367.1	55937.2	54938.5	46665.2	57845.1	52837.8	51357.6	42007.2	44759.9	43413.6	40830.6	44896.4	45995.3	49154.6	41928.8	39420.3	52507	48795.6	54725.4	47557.3	47319.6	53816.5	46816.3	42535.6	48515.3	24966.1	49198	55302	44256.4	49270.5	44020.5	42342.3	41360	54956	53886.9	64872.6	41431.9	44660.4	45882.6	43869.8	37689	56443	37802.5	40748.2	49412.3	42555.7	44975.7	52943.4	38422.6	39757.6	43063.9	28863.1	29479.4	22756.7	42936.2	48789.1	50421.5	41250	45275.4	43484.6	42243.5	59934.6	47529.7	38372.8	39799.5	38159.7	42401.6
2503	314.111	5.41776	0.851334	0	0	0	0	0	0	0	0	0	0	0	0	0	0	0	0	0	0	41712.3	36098.9	39941.7	44658.2	52272.9	54706.2	86650.2	90440.5	84318.4	51146.4	62690.7	55925.9	36412.2	39609	39006.2	83393.5	71224.4	84181.2	33649.6	36643.2	29748.9	54545.3	38963.2	58185.3	38319.1	41895.8	39852.6	88701.8	86574.4	79554.3	62515.4	69592.3	64245.8	52259.6	50327.5	48686	30661.5	32634.2	28819.8	45441.3	42054.5	52425	83791.4	90863.7	80341.4	37975.6	34681.6	30021.2	45494.5	37193.8	45683.1	69914.4	74620.4	67119.5	27125.4	28616.2	25773.4	44046.9	44343.6	52405.7	87916.9	83200.4	68441.2	40820.8	45997	47701.5	36985.7	38022.4	35946.4	70971.4	61655.1	63625.7	51723.6	46920.5	44805.5	42762.6	38427.4	34377.2	66635.7	61329.8	65210.9	56555.4	46325.6	50060.7	39041.9	28067.5	30034	76144.4	66559.2	72475.4	30422.2	31716.3	29120.7	55108	53166.7	53361.4	70675.4	81605.8	62714.4	33752.8	34010	33067.3	41128	48970.4	46862.2	71882.6	72118.7	63596.2	33524.9	29872.7	34821.6	48838.6	54361.5	43955.4	70667.4	56006	72456.4	51874.2	51137.5	53591.8	49994.1	56512.9	51855.1	47719.3	54982.6	48510.3	37173.6	31851	34665	32429.4	29416.4	37400.8	38671.1	41351.6	33437.7	66728.1	66085.5	63756.5	66840.7	67734.3	59955.1	63566.2	72601.8	70618.3	29895.9	30980.9	32032.5	51201.1	50460.8	51071.4	79234.1	65534.3	67297.4	29211.8	34343.9	31179.9	43592.5	47233.6	39903.1	77233.5	54496.7	69714.4	27591.9	31125.5	32141	46085.8	38593.4	55959.6	84744.4	65903	75143.3	46700.3	52203.7	55447.4	33418.9	34583.2	36397.1	64625.9	58169.5	65504.9	56950.6	42541.5	59467.2	39431.5	35118.9	32167.1	83432.7	72846.1	61399.4	55570.5	57193.4	56635.3	42000.5	32894.8	36196.4	70685.9	67816.3	73737.4	30961.9	38333.5	34503	49937.5	42487.2	44350.4	65127	94656.8	85162.3	25340.7	34488.2	32082.1	45584.3	42881.5	54145.5	75054.4	64671.9	47557	48082.5	46446	38142.2	39977.5	49825.1	69167.3	70860.1	63097.4	58648.1	48919.9	52954.4	46351.1	41017.6	44725.1	67971.4	52428	33178	32266.2	31430.7	49394.5	43911.2	42499.2	66741.9	64290.6	64629.2	35851.8	30926.3	33673.1	51920.7	40620.8	51934.4	62467.1	61294.6	68672.7	28437.6	29811.1	33934.3	58108.3	48534.9	56511.7	68345.2	59280.9	74281	52308.2	54679.2	55643.3	56066.8	46820.6	53428.3	73785.1	64160.4	48495.3	53462.3	52681.2	56541.2	49935.7	52093.8	67053.9	77629.2	63442.2	49242.9	53807.7	51160.4	47970.8	65256.4	57743.4	71878.6	29164.9	28894	27417.8	37028.4	44554	53831.6	59035.4	49215.9	51992.9	31218.4	23767.9	24120.6	40216.4	47802.4	47989.9	63896.4	62536.3	66407.7	24773.9	28784.7	33369	39888.1	48064.8	47965.9	67776.9	60900.7	68907.9	2824.49	3799.73	3496.2	5635.9	6857.26	6599.38	5150.13	5264.08	5536.46	2129.47	3834.09	2256.01	6081.46	5576.23	7628.88	6938.96	7672.35	7587.92	3198.78	1753.79	3990.34	5755.98	5993.99	5366.93	2860.36	4585.09	3596.45	27114.5	27431.5	29879.6	47566.1	48959.6	50670.1	61977.9	57133.2	55633.7	30425.2	26108.3	34056.2	47605.4	44665.7	52435.5	57173.1	55927.7	63483	40933	39606	53443.4	43825.1	49296.6	61485.6	56598.7	68872.1	18838	16102.9	15680.8	21030.6	26685.2	26381.4	25348	26573.4	23896.1	47425.9	53998	53283.6	25419.3	29126.5	30416.9	20166.2	12273.2	17298	18815.2	21533.5	15657.7	47863.1	32942.2	31499.9	31046.1
2504	414.121	4.25814	0.849894	0	0	0	0	0	0	0	0	0	0	0	0	0	0	0	0	0	0	99191.6	104903	96044.8	52968.8	58645.7	54852	42631.2	41793.1	36782.2	68639.6	60838.2	55678.5	49325.8	64724.6	55163.3	35285.5	31337.6	36989.3	55258.7	51993.5	51080.1	59551.2	52817.2	58344.2	47594.3	51310.5	52182.3	41193.4	41849.4	44775.3	29480.6	38936.1	28384	64862.9	51564.1	56242.5	59988.6	48553.2	49496.2	55831.1	53756.6	49786.1	34734.3	40570.4	34955.6	48937.2	58317.3	49973.4	48447.3	52682.4	48121	37225.7	35353.3	36295	55214	46546	49097.2	52927.9	51685	58638.2	35133.2	37612.8	35898.6	48818.6	53684.3	52588.7	48696.3	49907	48514.1	32024.4	30108.2	30516.2	62044.1	47527.7	44464.4	46076.5	52650.2	51234.1	34615.5	34638.5	28703.8	59444.1	59831.6	55570.8	51569.6	43039.7	49881.8	34965.4	31050.9	33804.3	49966.7	43101	47500.7	50250.9	52413.4	64407.6	38064.2	32742	35167.9	72177.9	49261.1	55119.4	49885.8	53128.7	53760.6	33398.3	37417.4	32710.6	48963.1	46983.7	51720.5	58237.4	52719.7	59065.7	32385.4	29050.7	31850.7	52822.6	56136.9	54165.6	53284.4	57432.4	57255.1	54490.6	55390.5	54335.1	48633.5	40966.7	46646.2	43923.4	48698.5	47548.9	48143.9	46451.4	42353.1	28630.2	29008.3	27650.6	29351.8	29244.3	29700.7	29348.1	29518	27999.3	49655.8	50011.6	49501.8	52938.2	51046.6	52486.5	34613.8	35353.9	31706.1	50228.5	47300.3	50631.9	49016.2	49003.1	62082.5	31883.7	30614	29790	48527.4	46494.8	50216.4	55716.3	46945.7	51230	36424.5	35150.7	36225.6	56081.1	60732.7	56396.8	48938.7	46672.4	45511.3	33003.4	25476.1	30341.1	56228.2	55295	62463.8	49441.3	45154	46201.5	31135.1	33826.4	33812.2	53949.1	56679	63992.5	45313.7	44083.4	46062.7	36719.4	29056.3	30681.6	53546.7	58670.6	58334.6	57243.2	50439	48400.5	37134.9	40228.1	42918.6	42102.6	55851.5	51187.8	55562.4	41467.5	48383.9	33343.6	36347.6	54488.5	49295.2	62712.4	52259.9	55178.6	53585.8	34175.1	33629.2	30422.4	59254.9	59948.8	65862.3	54809.4	48828.5	56086.6	30424.8	29683.7	51330.4	55445.8	50404.7	54682	51352.4	43122.1	35438.7	32701.8	33928.9	51926.8	55229.1	53104.1	53828.9	50680.4	60524.4	33555.9	31104.9	36258.1	50130.4	49437.7	46395.2	52899.1	53351.8	54352.9	28066.8	27282.5	39028	57811.5	52567.3	65563	30552	28799.7	37979.8	26348.5	30180.2	47983	51716.7	55366.5	40820.7	35086.8	38297.8	32961.9	29270.9	31709.5	51834.1	55742.8	37123.7	28192.5	30107.1	31608.7	30663.8	45440.7	43258.9	43378.1	49685	43590.6	50371.7	32348.3	29240.7	31146.8	51270.8	44609.2	40994.3	46572.4	44634.6	52046	30589.2	28901.3	31482.8	44101.7	39225.3	42684.9	44655.4	49833.3	54000.6	29047.5	28844.9	31933.1	12041.8	12754	13464.7	17532.1	18607.1	16478.7	17244.7	14773.1	16747.4	13437.2	13227.8	13396.1	13966.4	17095.7	20156.2	17031.4	22307.7	18775.9	6013.77	5919.51	7956.37	9890.68	10028.2	11156.6	5765.15	6730.04	6672.3	49136.2	46970.6	46096.1	46417	54338.8	48810.7	27123.5	32167.6	28975.1	45128.2	21593.7	34628.3	50808	55479.5	58099.2	24521.3	31667.5	33325.5	40038.2	48547.7	50309.8	60318.5	54199.4	29110	27816.2	36003.7	34674.2	28813.9	30965.5	22725.3	22541.7	22600.5	17848.6	17015.7	16577.3	55928	45588.9	52845.2	19900.6	27573.7	24976.7	13502.5	13813.2	14054.4	32803.3	30509.8	34714.6	31376.7	22660.7	23156.2	23989.9
2505	432.106	7.0685	0.850211	0	0	0	0	0	0	0	0	0	0	0	0	0	0	0	0	0	0	48443.9	54181.3	45194.1	42932.5	40348.5	60032.1	91132.2	70692.5	75149.1	47146.8	58319.1	46078.4	37384.5	41196.1	40499.1	60473.4	69840.7	81598.2	33005.5	43473.5	46980.1	42728	37929.7	46776.2	37629.7	34870.6	48315	86780.3	73854	64512.7	47584.4	51395.9	53443.4	56070.6	30000.5	36882.3	31384.7	30470.8	30338.5	29309.3	29865.1	35516.2	50201.3	59805.2	55400.1	36125.9	35434.3	29790.7	24565.5	35521.7	37005.1	58890.2	51805.3	50797.6	42264.9	29670.5	23151.8	36608.6	29724.8	35041.5	53368.8	39952.6	49358	25778	31162.2	25564.4	21071.7	34831.6	32112.2	49101.5	39160.5	35904	32412.7	28128.2	30812.3	28310.9	38573.4	24350.8	48087.3	35708.6	38309.5	35897.3	27088.2	30603.1	34758.8	35373.5	28800.2	37725.6	28559.3	34716.5	43713.8	38349.3	30042.2	47186.3	41544.5	44037.7	63099	50729.7	59930.8	31120.5	41313.2	52366.2	36435.8	41794.4	42764	60606.2	42929	59802.6	36388	37294.4	35689.6	44210.6	37937.1	47827	59087.2	58250.2	57945.2	33022.5	35161.6	34904.1	25026.9	35867.8	33639.9	37513.5	36996.6	42764.8	40398	33712.8	35978.3	39433.4	39758.9	35228.3	25242.7	33274.2	34339.3	56942.4	33660.9	48765.4	48079.8	40074.6	34899.5	32537.8	38918.5	37876.7	35123.2	40866.7	27829.7	38201.2	41337.9	53333.6	55059.3	50210.2	50755.6	46652.9	42830.3	31184.8	35485.7	41296.1	39443.2	54215.4	56156.8	54618.5	38544.7	38509.4	34186.1	47715.9	37165.5	50176.9	66107.4	48206.8	51151.3	38250.9	40819.4	32888.9	33924.1	31728.7	34256.9	42400.2	35089.6	52548.4	26656.2	29018.6	27157.5	32937.4	31642.5	28043.9	40750.1	30364.6	40837.9	32917.7	35864.9	33197.6	33398.9	30952.2	29918.7	36234.2	39453.3	37643.7	38450.2	41547.7	38150.4	31988.4	41159.7	43119.5	62721.4	101856	71553.6	46814.3	46667.4	37078.7	37915.6	36478.8	46046.5	57683.6	56315.1	35308.4	32104.8	37147	33299.2	37143.4	43403.6	52067	45043.4	42605.6	40177.7	47273.8	23877.2	35612.3	30406.9	45960.3	57738.3	43674.1	40689.5	36303.8	47397	40652.9	33914.9	32210.5	57687.5	52256.3	51687.2	35766.5	37640.1	44597.8	48892.5	39181.5	38928	69079.2	49063	60908.9	41563.7	32014	41192	52853.9	36172	50341.6	57152.5	41196.4	73491.3	35122.5	35373.5	35724.5	47250.9	45847.7	42094.3	42680.9	44713.8	25527	34060.2	27063.5	60841.6	49622.6	44574.7	53521.2	53440.6	58883.2	26279.2	35256.1	50036.1	43155.9	51940.9	53879.9	52390.8	32829.8	32610.3	41448	41141.4	46228.6	44706.8	42010.6	46205.3	55624.1	31614.4	43716.2	21800.9	38792	39930.6	46486.4	69058.2	58288.6	52089.9	49216.7	37197	38327.2	42708	36847.4	40683.2	63431.3	58202.4	57763.2	36440.3	30012.5	27359.5	29464.1	20893.4	29626.3	32912.2	24891.4	25550.6	28840.3	20456.8	24864.4	43885.2	37236.1	30321.7	34987.8	27169.8	24033.1	39971.6	38531.5	37296.2	45617.1	43812.7	43409.7	44179	35311.1	47530.9	37196.5	49234.8	33996.7	34609.3	38033.9	42352.5	51402.1	47694.6	67001.8	27630.8	37797.5	35097.8	44452.1	39487.7	44498.5	55128.2	39112.6	60241.9	27373.5	30875.2	40170.9	41153.3	43931	52355.8	51512.7	73790.7	33730.3	31279.7	29181.5	32896.2	39007.2	44167.1	47788.6	46634.4	39820.2	31309.9	30984.5	27984.6	20070.2	34268.4	41952.8	25037.8	48261.9	44980.4	31744.3	29540.8	29632.6	22216.7	39012.2	34758.4	42293.8
2506	165.005	5.74348	0.850795	0	193.702	176.296	0	0	0	220.267	0	0	0	0	0	0	0	0	0	0	0	731.366	0	373.031	6792.34	5314.67	6304.52	7905.35	8792.32	8151.02	10559.9	9702.18	9299.01	2094.48	2227.14	1654.37	14104.4	12780	15857.9	23182.1	36685.5	34675.9	35149.1	26356.8	49224.8	37209.6	33754.4	38669.5	30007.5	34959.3	29381.7	47484.1	60762.5	48244.2	51776.2	53190.6	48123.5	28753.5	33667.1	30406.5	31430.3	33244.7	45359.7	33140.8	37314.4	36705.8	27789.2	35161.3	31025.1	25145.9	24986.3	36815.6	27169.9	31136.1	28170.3	26260.5	33091.8	33781.5	34141.1	33825.2	35152.8	33748.6	33257.4	34297	33089.7	39576.4	44144.6	29555.7	39466.1	33296.6	45021.7	56353.3	46973.3	50672.9	37265.3	33290	28816.5	35818.8	33664.6	54222.2	47125.6	46885.7	46983.9	55286.2	44609.9	36764.8	35270.6	37424.7	52907.8	54105.1	52030.1	25324.5	24983.5	26491.2	27505.5	27148.6	29946.1	26693.7	19949	29344.2	7926.64	27973.5	23533.7	28213.3	28100.7	28767.6	24771	14163.7	26182.8	23374.1	27227.9	31157.1	26806	22917.4	35218	22573.4	22854.9	27361.6	40869.6	38633.5	46212.3	37910.3	38079.5	42799.4	33098.5	33406.5	38429	28121.6	29807.9	30570.9	21834.3	23496	22950.4	26934.1	29629.7	30203.7	40115.6	39474.1	42073.6	26611.9	35612.7	32653.2	31859.2	39224.1	35178.2	28469.7	32258	24356.1	29363.8	24062.2	32448.2	24502.8	22596.5	29083.8	26836.4	27026.9	22108.1	24496.9	25727.5	30616.7	25225.3	18956.8	30283	30422.3	32915.5	32779.5	25632.8	24368.7	34479.2	26544.7	16727.3	23501.4	42987.5	44301	52530.7	33010.2	33492	27528.7	41297.4	37014.1	50980.5	46851.4	41845.9	38339.4	34949.7	31564.1	30455.2	32990.6	39168.9	38530.7	37440.7	39777.6	42544.3	34917.6	27414.6	30867.7	38176.9	38017.3	34177.7	29990.5	22156.7	26250.7	26595.2	25393.2	30057.6	23746.9	35177.2	35340.3	25424.5	26767.2	29204.4	24017.2	20093.2	25853.9	28427.9	27350.7	47255.6	47661.5	52872.8	41602.5	40190.9	39167.1	58047.8	61196.4	52457.3	55350.1	50559.2	42315.1	41216.9	46627.4	47439.4	47115.7	46123.3	25049	18916.1	19671.6	32078.2	25108.4	26869.5	28306.7	28494	26539.7	24545.3	26308.8	26141.3	24967.2	26936.1	30009.2	23270	24162.3	22790.6	25933.6	29246.5	32429	30588.7	24569	24631	23811.9	19939.3	30797.8	38959.4	48980.7	42877.9	43655.2	31825.7	37005.9	38186.7	38108.8	36570.7	36351.3	38838.6	44454.7	43063.2	49559.9	41837.5	41128.3	39376.5	38698.5	31216.7	42516.3	42749.5	36585.4	41586.6	38030.5	16656.7	24286.3	26730.6	28789.3	27465.8	29633.1	26161.3	25664.2	24841.9	22335.1	21979.8	27744.2	23611.2	27682.1	34651.2	26937.1	20501.4	24770.9	23287.3	25641.7	27369.6	22044	27238.3	39457.8	25662.8	26359.5	27862.7	35320.3	38718.9	48626.9	43082.2	37078.6	40881.2	44680.4	38615.1	46858.6	22324.1	27713.3	21756.5	35580.9	32774.7	38581.3	38384.7	36320.8	32201.3	38540.3	43081.4	43280.8	32505.9	37112.6	42122.1	40990.7	36492.4	35139.2	26148	29782.2	32447.4	28955	26245.1	27381.8	25964.3	22417.9	27609.8	337.028	546.858	431.705	28091.5	28933.3	24067.7	28462.2	26382.3	34538.5	2867.44	4769.02	25582.9	27101.3	26312.3	30880.8	24234.6	31356.9	31839.3	34299.7	36535.7	38140.9	41450.1	35782.4	35118.3	32889.3	38503.4	34150.8	34425	33899.7	40326.2	58288.3	56196.6	20770.4	33685	24069.6	36115.3	35171.2	31720.8	45468.1	38465.2	35612.7	38521.1
2507	309.204	0.578489	0.846441	0	0	0	0	0	178.699	0	0	0	0	137.43	0	0	0	0	0	155.905	0	0	235.295	373.335	353.836	0	0	368.624	323.488	372.853	0	236.507	0	0	0	271.241	440.054	0	0	1350.19	1631.63	2447.79	220.338	0	584.021	357.371	0	249.995	1526.84	1046.51	1137.68	623.614	1806.52	727.411	285.75	329.203	0	586.416	852.754	0	383.741	197.638	791.832	592.349	741.821	598.267	132.689	373.662	366.036	0	446.116	894.008	1637.54	1588.87	1468.53	155.08	0	452.057	449.758	178.382	576.565	648.291	889.769	978.547	0	0	0	0	226.717	0	794.748	757.684	333.225	0	0	0	275.961	295.604	0	0	553.229	489.957	0	0	0	218.382	0	0	751.158	404.429	411.414	279.211	429.861	562.694	294.193	0	225.376	224.267	399.408	1105.89	736.677	555.302	709.341	247.885	406.132	265.129	558.17	2153.07	907.306	453.279	442.751	1447.19	234.774	641.282	507.374	863.758	375.883	1444.76	0	0	436.139	278.899	373.88	325.752	1143.78	0	182.431	0	152.196	200.999	290.878	0	0	240.853	457.907	288.073	640.037	313.489	1188.27	243.349	468.534	1120.02	707.421	369.481	808.025	260.87	252.895	0	369.828	622.626	636.054	512.211	793.275	1122.98	458.246	1068.94	166.215	0	0	0	1018.57	342.999	1295.29	0	375.688	0	178.48	0	243.841	1056.3	813.696	837.629	0	0	0	240.395	0	292.736	817.09	1264.36	912.197	0	448	337.947	0	425.693	215.849	828.176	541.541	683.665	0	469.24	0	0	0	0	0	1204.16	0	0	298.272	201.843	217.506	218.577	0	646.337	762.289	0	270.41	750.884	310.055	426.97	834.138	518.699	428.993	408.939	279.502	240.32	0	404.74	265.457	0	496.641	1382.72	658.717	0	246.971	0	0	165.22	0	0	1019.72	0	322.649	0	297.613	370.991	930.836	1296.47	1292.73	386.034	815.674	332.017	355.594	652.959	622.116	324.542	859.12	1138.79	1174.67	746.288	1790.87	627.987	0	210.737	628.573	418.81	510.586	561.572	0	0	684.871	0	298.06	338.892	1300.91	611.094	0	365.847	0	248.452	0	221.603	483.189	1169.48	680.736	320.809	379.826	0	178.15	561.485	307.999	290.6	730.505	1460.94	2760.56	255.113	378.945	291.141	530.404	1032.41	667.606	765.64	747.451	1121.24	340.224	432.663	741.641	567.499	691.6	716.88	2938.51	1561.44	3358.29	735.123	495.635	701.888	757.272	515.631	619.525	0	0	319.28	283.122	218.718	505.891	581.215	176.03	542.52	257.236	189.192	166.447	0	391.14	309.235	0	212.268	227.796	0	846.084	456.666	1599.89	413.53	0	853.561	573.552	1501.6	282.857	150.75	211.389	773.535	475.881	244.99	959.709	555.656	1172.7	285.923	1157.79	2776.62	240.826	243.869	529.153	371.463	941.145	1251.35	476.928	3893.3	648.368	0	0	1050.74	323.968	0	289.904	0	383.034	318.653	612.972	320.159	300.538	879.101	1069.45	0	0	0	317.848	0	317.117	431.132	964.377	834.863	269.02	325.029	0	243.23	812.341	494.918	256.595
2508	244.141	8.66393	0.85144	145.773	0	0	0	0	0	0	0	0	0	0	0	0	0	0	0	0	0	39950	36345.5	38938.6	31956.7	37326.4	34311.6	57757.4	54280.9	47370.1	44883.8	41011.8	41861.4	39600.6	43025.7	41791.8	43234.9	42292.6	45358	34080	34567	34559.9	38058.7	34483	40114.8	41243.7	36820.9	39386	50616.1	49354.2	43753.4	35720.4	41599.1	40634.8	41868.2	40048.7	39071.8	34224.6	33985.9	31311.2	38073	36981.7	40567.8	49052.8	47068.1	48179.7	33787.8	31965.7	31007.6	32722.5	32953.1	39374	44078.2	42574.7	45558.1	31670.3	35113.8	29519.4	33495.9	34194.6	37841.6	41034.6	44360	39804.9	34654.2	32648.5	35227.4	34086.8	37334.9	35309.8	45921.5	40761.6	40626.8	42540.9	31365.5	38594.1	38476.2	41350.2	38240.8	41086.9	43967.2	42884.9	45156.1	36829.5	36147.8	38955.7	32634.8	35718.2	43838.3	44597.9	20533.9	28945.9	28313.4	29785.5	35412.6	35492.2	37933.6	45975.9	43483.2	40161	30865	29120.2	34836.6	35163.8	36293.5	36305.2	36955.2	39296.5	40980.5	35801.5	31884.1	32174.4	30674	33811.8	36897.6	43835	37962.6	41330.7	32192.7	33572.4	37055	30760.7	29544.2	35815.3	29796.7	33965.6	29791.7	29345	28026.2	30131.6	26721.3	29639	30478.2	28404.6	28231.4	30631.6	32701.7	33903.2	34053.4	34576.4	37256.4	29838.9	28657.3	31591.4	30794.5	31555.8	36895.8	29311.9	33906.2	34874.5	35523.4	45537.6	42663.2	37710.8	31554.1	32489.9	31642.8	32721.3	36790.4	37495.9	43511.3	33435.7	43793.8	32889.7	30848.8	32632.5	35567.2	30961.1	38032.7	44583.9	36568.2	41713.6	39036.7	36061.7	40882.4	36384.8	37508.2	33990.8	39783.9	36439.7	34074	31519.8	30602.9	32095.3	30633.5	30596.4	32416.4	34624	32372.6	26533.3	34584.3	33639.5	32533.7	28249	27084.7	27779.2	34054	31865.7	31384.5	30390.4	32631	33364.8	30678.3	29044.4	30670.7	34640.6	48728.1	43068.8	31039.4	27120.9	30123.6	31982.7	26649	33264.9	36412.7	43778.4	15760.6	14215	16785.8	14826.9	15184.7	14068.7	16957.2	16204.4	16855.9	21798	21665.9	23443.2	16209	17040.6	17600.2	19129.3	18076.7	33893.5	33548	27704.4	36507.7	36424.4	38646.2	41855.7	41550.8	42890.3	34044.5	32828.5	28144.8	33828.8	32647	38704.9	41883.4	42780.6	42418.2	32266.5	29863.8	36149.4	39749.3	31621	38827.9	38155.5	35773.3	39880.5	30797.5	41282.1	40453.3	31687.6	34909.2	35022.6	40222.8	36106.6	32436.4	34997.4	34911.5	36804.5	35243.7	35286.8	38640.9	38359.6	36666.1	30149.3	33698.6	36118.9	35625.7	38086.4	36770.4	33824.4	30497.1	28892	28619.1	34737.9	34893.4	36644.5	33996.8	33133.3	35319.6	33172.3	33489.7	34710.5	34170	36622.9	37070.3	40218.8	36988.2	34303.2	34899.3	27317.9	29579.2	32565.6	34068.2	34592.8	38116.1	35542	37538.7	28281.3	27126.4	32566.2	30464.2	36046.2	35822.2	31570.6	29332.4	29839.9	28614.4	28184.6	27072.8	24753.7	21031.5	28336.1	25822	29470.7	29251.6	29014.5	29996.1	30686	37645.7	36433.2	35622	29003.1	27296.8	29742.3	31240.6	29299.6	31649.2	33190.1	40467.3	38272.2	40797.1	35938.8	41300.8	15592.4	18964.1	25229.3	36065.9	37594	39950.6	39551.2	40011.4	43808.5	25140.1	24733.1	35897.5	39181	41062.9	40426	38347.1	45414	35025.9	35691.1	35624.4	33329.7	37879.3	37819.2	41321.1	40108.1	36622.4	33002.2	32645.4	35911.8	34686.1	38771.8	34029.3	35595.6	40025.7	40541.9	34642.6	32391.1	35576.7	28778.7	38618	36793.4	36523.9
2509	146.034	8.32431	0.851427	0	0	130.073	0	0	0	0	0	0	0	0	0	0	269.035	0	0	0	0	22400.3	21779.5	30415.4	38141.5	29827.8	38738.4	31651.8	35082	28622.5	35766.3	38001.3	33835	25018.8	40140.8	44131.8	19161.5	32041.6	35912.2	26505	42507.2	21245.1	9696.87	30533	50604.8	24378.8	34653.2	43018.3	57069.2	43928.8	38264	36683.2	29294.7	47293.5	37227.4	44486.4	34874.9	32961.6	36378.3	30618	37701.6	30085.4	43211.6	47251	43584.1	44695.1	35446.3	32338.5	22137.9	33457.2	12563.8	25465.2	57349	45175	39282.1	29250	21957.5	29912.8	22221.5	24341.5	30322	48443.6	40161	27792.5	39904	30430.9	40128.5	24264.6	35058.9	34261.7	25589.9	26418.7	27126.6	35812.1	41136.8	39876	30807.7	31112.2	17073.4	37389.6	45210.8	31264.5	37712.9	45304.7	36653.8	19408.5	36085.7	20276.9	26219	38194.1	34622.6	29276.4	26832.3	16853.8	31258.9	41201.3	35158.1	29672.5	48276.3	34046.8	25132.5	26102.8	30649.4	32391.9	26104.3	28093.9	32703.3	32570	43414.8	35896.4	30802.8	40477.6	21005.5	29725.4	32593.9	35959	48621.8	45035.1	22253	42636.9	24975.8	33737.7	29574.9	30483.6	23745	25368.6	42159	30562.2	29558.1	28428.3	23374	25587.5	27350	41365.7	30027.3	30340.2	27373.2	48882.6	31095.2	23716.1	27575.4	29189	34544.6	25455.7	18660.7	32416	37557.1	22771.9	32343.4	37792.3	26155.6	58844.6	22044.2	29092.6	24812.7	38767.5	30478	32675.4	25520.9	28576.3	25917.4	36627.4	32108.9	37788.7	32191	22658.3	26690.4	20317.8	44350.8	47670.2	21640.9	50830.1	34252.1	41223.1	36336.4	35861.4	27745.8	35176.4	32251.3	31431.1	39924.3	47274	28129.8	37820.4	37091.9	34617.6	32032.9	26290.1	32064.2	31769.2	45950.4	39978.5	24395.5	29398.7	29859.5	35175.5	21558.7	44543.2	29520.2	32929.5	36552.8	30669.2	16104.9	29474.5	22422.1	47220.6	38315.5	41439.1	29167.3	37747.3	26116.5	38081.9	26328.4	25775.2	40152.3	44433.8	27636.8	31613.8	33265.7	23820.4	21437.3	26686.6	25195.9	19033.8	24339.7	36006.8	45124.5	19226.2	19871.8	24245.1	27003.6	27407	24987.7	32033	31187.2	33344.6	31131.3	21520.1	41302	39040.9	21892.9	35311.3	29562.4	29214	32756.5	30283.4	31988.9	18909.5	37874.5	22915	38059	34960.3	25762.7	38350.9	49062.7	23458.5	30085.8	39620	29395.6	53541.3	45511.3	45076.6	56075.5	41887.2	35955.5	27633.5	36361.6	32479.2	23655.9	23721	26234.7	33724.5	28426.9	26539	34335.4	31957.8	40270.6	26848.1	31751	35296.7	28256.5	25962.2	25361.6	45954.3	33583.8	29980	33815.8	52920.5	41627.1	39118.6	25141.6	35929.2	27165.5	41139.1	32096.5	36415.2	39778.4	46856.8	47948.7	36551.3	53013	37715.6	27407.6	30454.4	38708.1	29012.2	25615.5	38530.4	40672.9	33986.1	35322	27177.2	25037.2	31373.5	28609.6	30120.9	40842.4	33883.7	34390.5	39318.4	27705.1	23397	23373.2	41729.1	33052.1	22745.2	41174.3	33009.8	27659.7	38875.8	35372.4	23893.6	43952.7	37264.5	44606.6	34210.9	21354.9	28723.2	28119.5	23232.3	32454.9	37459.9	27940	39748.5	21708.7	22210.8	26068.1	21897.5	32701	21089.2	31214.3	27001.3	31522.7	23604	34344.1	25359.5	27974.9	31039.5	32327.6	37197.3	19844.7	29530	38024.2	50912.1	28436.6	33396.8	32194.8	34267	29382.5	29660.5	32676	41443.7	26259.4	37396.1	35275.5	39639.6	26143.4	42931.6	27574.2	30611.4	41556.7	41287.3	29288.6	29761.4	39952.9	16847.1	20340	21541.2	47030.6
2510	526.854	6.53263	0.772906	0	0	0	242.184	0	0	0	0	0	669.109	10020.7	0	0	0	0	0	0	0	80694.9	66998.4	72005.6	41445.6	37424.7	41843.9	36860.7	38932.1	42046.6	50633.4	53360.8	42796.1	42234.8	41441.2	45034.4	39020.1	35077.6	37965.2	70621	76659.7	68358.5	46259.3	39346.3	43686.6	44140.6	44218.6	44050.5	43414	43253.7	36930.4	39144.7	42051.7	35157.1	54603.5	47481.7	53928.8	68428	62653.3	54186.6	41172.4	39835.5	49812.5	37280.3	44962.8	38110.1	68678	64868	55896.7	35693.2	43524.2	43526.3	37918.9	38914.9	37826.8	64153.3	56487.9	48466.4	39644.8	38662.2	44315.2	43573.4	37385.2	35562	43638.6	44163.8	54624.4	36231.5	46904.2	38925	38545.2	36928.3	36421.9	59019.2	44257.5	48294.4	40171.6	44216.1	43080.9	37341.6	36163.1	36656.6	45373.1	42120.1	41631.2	40351.5	45284.5	41880.6	39991.2	37714.6	34688.9	62164.7	57274.3	60051.8	39350.3	47883.3	47009.5	36300.6	38334.2	41904.2	59775.2	69552.2	65849.1	40813.7	41973.4	39985.7	39663.9	34581.1	39609.4	77586.1	60440.4	71936.3	41277	48648.1	44562.5	38690.3	35017.8	37690.9	53099.3	48325.8	46529.2	46421.7	49262.8	50291.7	40888	51325.2	51621.1	44177.8	40096	42670.8	46618.3	45633.3	40648.1	42462.9	38957	45199.4	39427.5	36607.4	42262.6	39619.4	39258.2	34780.1	38931.8	39462	35125.4	62761.7	59304.7	63422.9	41313.4	37785.4	46207.3	40333.1	38366	37550.2	61574.5	67586	56622.2	42116.2	49085.3	48664.7	36870.1	35014.4	39323.9	61282.1	59405.8	55319.4	47613.1	38182.6	49448.1	41902.9	35426	37298.1	45236.1	47634.8	50673.2	47596.6	38160	40211.2	36938.3	39212.3	38042	57874.3	44151.2	56067.7	47171.2	43181.5	43547.3	44510.2	37777.5	39365.5	54409.4	50479.7	50404.5	47976.8	48238.6	45272.8	47080.5	40614.3	39593.8	64591.6	63349.2	73079.7	45343.2	39753.4	43913.4	38156.6	44961.2	44503.7	60336.9	64838.8	62700.4	47427.3	36815.3	48835.3	40228.8	37275.1	47694.6	41438.1	49394.5	44057.1	57846.5	57248.1	34546.2	43362.7	39927.4	59672.1	49391.2	57567.7	44956.2	55086.4	55423.1	40953.5	38663	62126.5	69690.9	61829.2	48018.5	44971.2	45910.1	40099.4	38095.6	41220.1	62830.2	61408.8	68364.4	49033.2	43744.3	49259.8	36693.1	39711.1	41433.5	56850.5	70780.6	70622.9	54939.6	48609.1	47316	37900.9	35746.3	42006.1	51387	55313.4	57272.5	38146.9	40746.7	38937.4	40462.8	43059.6	51259.1	52516.8	43796	35879.8	40419.2	41040	39804.8	41146.2	40120.4	47614	47293.4	45558.9	35253.8	37722.1	35929	40230.7	65459.4	69631.4	68611.2	45485.8	49775.1	46299	35269.3	37698.3	35560.3	70183.6	62347.7	60480.6	39563.7	48282.2	45561.1	43087.3	41240	33873.1	80828.7	64254.2	64650.7	43589.3	44672.4	51611.4	43016.7	43605.1	38026.2	45820.5	53183.2	48495	44572.1	45798.1	47059.3	49089.5	46423.7	50465.1	42477.6	36973.7	38177.6	47153	52279.6	48193.5	57433.5	44190	43934.9	34692.1	40581.3	43400	41139.5	40078.1	36985.2	39707.9	37352.8	40041.4	65262.2	60351.3	65157	46019.9	49499.6	48771	37984.7	35956.5	36615.6	70796.7	75280.6	78463.4	47769.1	38007.6	49624.6	34612.5	33727	44817.5	75299.7	95261.4	48371.5	52656.6	49423.3	38980.3	32797.2	39312.9	48899.7	46011.8	52505.6	33749.8	35600.8	41463	36598.6	38321.2	40079.1	47491.7	46755.1	45684.9	35106.7	43745.5	34640.6	37398	37227	40791.9	47192.7	44402.8	40146.1	37833.2	42167.8	37548.9	35582.8
2511	325.013	2.35853	0.830485	0	0	0	0	0	0	0	0	0	0	0	0	0	0	0	0	0	0	25340.2	26056.7	22203	16717.7	15007.7	13934.2	15076.4	16005.6	12834.8	20145.7	21872.5	19979.4	15828.5	20854.5	16944.9	14439.5	13767.7	15065.8	20006.3	18803.3	23069.4	15893	12180.2	20697	18742.6	17250.5	17682.2	16931.2	16977	11773.2	9368.12	10282.4	11502.7	21996	18560	17073.4	21940.6	20465	20685.7	13434.3	14300.6	15672.2	13125.8	15788.5	16334.4	22600.7	23008.4	21670.7	11543.5	11558.8	15554.6	14205.6	13036.5	11805.7	21916.1	21629.4	18396.6	14731.2	13236.7	18258.8	12457.7	12904.7	11753.5	15385.3	12877.2	15452.8	13286.3	17010.2	16135.7	12183.7	10944.9	11167.2	20872.4	15495.8	14780.1	13703	14950.4	14321.6	10537	11678.7	9020.44	17565.2	17173.9	15992.5	13918.4	12683.3	11952.9	12449.4	10303.3	11368.8	26281.3	22475.7	22178.1	16695.3	15430.5	19169.1	12097.8	11662.3	9689.21	19708.1	24294.8	22399.6	15100.9	16358.3	18183.5	10899.6	10987.9	12467.3	38434.7	37509.7	37444.9	20064.3	21540.1	25102.6	11505.3	9587.11	12123.5	18868.6	16734.2	20391.7	24306.5	27668.3	24514.1	37289.1	43540.1	39686.8	14734.9	12475.5	13830.4	13273.2	13417	13401.1	25679.4	19958.1	24833.4	11189.7	10219.4	12281.6	10086.2	10131.3	8090.38	19092.4	15861.1	14725.3	32366.5	41178.3	33935.7	21472.1	19773.8	25132.5	14125.5	14117.7	11512	37452	39733.8	35028.9	21661.2	26874	30213.3	12257.9	12605.8	11477.5	30977.3	32481.2	27035.7	20479.5	23430.8	28627.5	14193.8	11230.2	11536.9	21750.7	23436.6	25651.2	14844.3	15240	13936.9	11123.1	9816.73	9784.97	89243.7	78512.8	98211.8	27941.8	31299.9	29450.4	24643.6	23184.6	22121.4	76364.9	75981.6	72101.2	41805.7	32968.5	37794.7	21849.7	14544.2	12837.8	18858.6	24198.9	21522	15047.1	12746	14530	12592.7	18241.5	17301.5	22119.5	21977.5	19503.5	15712.7	13181.7	15257.3	13897.3	10745.1	13496.2	11790.3	16872.9	12707.2	15395.5	13581.7	9590.9	14134.1	11462.5	18141.5	16268.1	15353.2	14561.1	16441.7	16452.4	12300.6	11183.3	17318.4	19903.3	19528	16684.7	12950.3	16189.6	10165.2	11093	13136.1	25135.3	21058.8	22122.7	15097.4	13370.7	17463.9	11495.7	11295.4	12417.3	16714.8	18422.2	22297.8	17787	13678.5	17911.9	9453.67	7101.25	13212.9	15935.4	19108.6	20104.1	11732.6	10465.6	10816	11285.4	11864.4	13916.6	16388.4	16362.6	12893	10562.1	11376.1	11110.3	11468.2	13177.3	15679.1	15783.5	12052.3	8018.33	9776.72	11335.9	11703.8	24231.5	23130	24117.5	16260.9	16257.7	18744.5	12073.1	12944	10420.4	22436.4	21796.6	22820.5	15173.5	15482.8	19998.1	11372.8	11994.8	11660.6	21907	20926.5	23519	14411.4	14441.4	18081.4	13914	11810.6	12111.8	14456.1	16227.4	14547.8	13430.2	14264.7	15269.4	16558.6	14466.7	16849.5	10565.4	12932.7	10977	9961.78	9841.11	10095.2	12627.4	12110.8	13095	11604	12649.8	12260	10941.7	11012.6	11066.2	12356.5	9177.23	10798.4	21719.4	19503	21508.6	16498.6	14809.6	18800	9911.89	9129.32	11650	13510.1	19299	18327.6	16427.1	15665.1	17311.3	10439.3	9885.02	14158.1	16278.6	17651.2	16740.9	16263.9	16860.4	11803.6	9726.37	13793.4	16005.7	15093.7	13250.8	8529.56	10152.8	12867.3	10738.8	9858.8	10237	14004.5	12992.2	13795.8	8498.49	11308.9	11632	10205.3	10313.7	7879.79	14649	15829.9	14064.5	9042.63	9671.29	8920.94	12132.1
2512	519.247	5.81704	0.851038	0	0	0	0	0	0	0	0	0	0	0	0	0	0	0	0	0	0	29174.7	20619.8	19114.6	22490.8	23270.5	18420	64156	60972.7	51765.1	37078.1	35228.6	31911	28656.5	43532.7	35502.7	47975.2	47902.2	40809.7	19669.1	18402.4	21275.1	21709.3	18351.5	24118.3	30446.1	22078.3	29304.5	48493.9	55623.2	44682.7	27865.5	37233.2	34512	35647.7	22583.5	25945	17379.3	18662.8	17130.9	22296.7	15386.6	23644.9	48537.3	57769.7	49618.5	21486.3	23647	14382.4	15287.6	19412.8	23890.9	42077.2	41590	37534.8	18373.5	14648.7	19690	20451.6	20182.3	19916.6	33518.9	42422.2	34120.4	22628.3	21263.1	23707.3	25953	31996.1	31057.9	41370.9	39555.2	28044.7	28091.9	19508.6	22897.8	31524	28256.5	30253.4	33509.2	36523.6	34493.5	29614.6	24373	25499.3	30950.9	29228.6	26334.8	37090.1	35858.3	38216.1	18753.5	21319.2	15227.7	22877.3	22840.2	33158.1	41320.1	33838.2	34240.6	22377.8	26030.4	18509.4	21458.4	21146.3	21294.8	42146.8	31983.2	34450.3	17505.1	20446.1	22343.6	16824.3	24413.1	29303.1	38409.3	29184.8	34724.4	28313.7	23152	20874.7	23873.8	27904.6	27882.4	23670.2	22191.7	23083.4	21286.9	22719.6	25085.3	26134.2	22819	27914.3	27963.1	23632.6	21222.9	34743.8	32454.4	35195	28648.2	35624.4	28607.2	29263	31447.3	26952.2	19991.8	23113.4	16930.7	17768.5	15041.2	22355.7	44616.3	31061.8	33433.1	16425.2	16636.6	20855.2	23432.6	20141.3	30056.1	48037.9	31601.6	34775.1	17235.3	19784.7	14270.9	25368.2	19236.3	29373.8	48566.5	34272.4	29469.8	29901	26690.1	29048.2	29441.2	29295.9	27159	41269.2	34867.6	34384	27172.5	26640.4	22116.7	30760	21018.9	21484.8	38334	35225.2	37991.7	31670.9	28595.5	25918.7	22289.1	23808.2	28703.9	27922.2	32365.2	36153.6	17910.9	21400.8	22121.8	22768.2	18490.5	22004.6	47420	72363.7	58173.5	18536.3	20420.1	21875.8	17350.9	17098.4	24835.4	29874.4	37332.3	18545.6	18934.7	27363.6	26126.9	27069.3	27310.4	34859.4	30125.4	34419.8	27443.8	29063.1	23355.4	22344.8	28112.6	27276.3	23250.4	31666.1	19151.5	21951.8	23137.8	21879.1	21180.8	25488.5	28276.9	30228.5	39131.5	23534.9	24872.7	21176.2	24208.3	21497.1	20241	35948.6	35047.3	37616.1	13031.6	17168.3	25418.5	28194.4	23595.2	30822.4	29366.2	22394.3	49281.2	26708.5	20948.9	27713	35446.3	33730.7	35191.3	28995.3	26054	20818.5	24674.2	21573.1	45579	40012.8	45459.8	33593.9	37930.9	28741.4	21143.5	25919.1	43156.4	28805.9	32519.1	27656.6	31126.9	14424.8	13172.6	18101.8	19125.7	19639	24860.1	32977.8	24187.2	32803.3	16699.6	19264.2	14591.4	18300.7	20434.1	27397.8	38022.2	35723.6	31709.6	24312.6	19427	18714.9	18757.3	20822.4	22822.1	41930.5	33762.3	33834.4	1842.37	1900.56	1614.05	3906.78	4041.58	3660.11	3294.24	3664.14	4493.68	3685.93	4069.34	2424.27	6325.91	6590.91	6189.5	7466.65	6143.52	6240.71	2840.51	2589.58	2630.59	4587.89	3787.22	5271.43	4203.13	2374.16	1238.05	20206.5	18777.7	18671.2	19761.3	22941.1	24067.2	28952.8	27367.2	32714	13578.6	15910.9	13792.3	24684.9	26347.6	21115.4	28505	26768.3	33781.8	11835.5	14294.8	26027.7	28040.3	23117.7	31284.5	22781.9	49497.5	7948.36	9265.54	10917	19958.3	21875.5	16337.1	14557.4	17891.3	11599.8	25147.2	23449.3	18467.3	23038.8	30960.9	25585.4	8752.45	9417.17	7431.78	11672.1	10472.2	9502.91	31781.5	17017.2	16371.8	17094.1
2513	242.078	5.35506	0.850003	0	0	0	0	164.898	0	0	0	0	0	0	0	0	0	0	0	0	0	38776.4	36135.8	33174.1	31776.4	27142	26831.7	50835.5	56741.3	47783.4	31417	30828.7	25849.1	28624.4	32983	24997.3	47939.7	41328.6	48765.8	29997.8	25842.9	33060.4	30589.8	27732.6	33645.9	33162.5	35445.9	26721.7	49144.3	52188.8	38942.9	35681.3	43067.4	38214.5	31275.4	26659.9	23916.2	34362.7	29691	26408.7	30152.7	26792.5	29702.3	42861.7	50287.1	47739.5	30491.1	33384.2	27516.2	23065.3	25228.6	25790.5	44199.2	44441.5	39700.2	32385.7	26370.3	26338.5	24522.8	24135	26219.7	43017.5	41551.2	46253.7	28144.2	27995.7	30085.5	24302	30342.8	28446.7	44872.2	42500.7	33715.8	32951.6	25522.8	29478.5	29833.4	32302.7	25999.7	41253.7	37124.7	31405.3	26491.2	30391.1	26902.2	30607.2	26220	24418.9	39490.6	35059.2	41234.6	31342.4	29933.5	28310.1	28821.7	27834.7	30603.9	43648	38776.2	43509.3	27115	29069.4	28471.8	22004.5	25426.3	24087	37750	36267.1	35547	30378.7	30025.8	26797.3	22757.2	24229.2	29809.1	37295.6	29212.7	41843	27391.3	26653.6	23312	29828.2	28187.6	25273	27432.5	22658.4	30235.6	26573	26509.8	28703	29952.8	24255.9	28705.7	30698.2	29133.1	30414.9	33537.7	37538.7	31942.3	38046.1	41660.6	35239.5	42088.6	37511.6	34492.8	28506.8	32381.5	28557.9	22001.6	24885.6	28430.1	45434.2	37393.5	38850.7	30714.5	30892.2	29077.1	26061.1	24204	28438.7	37913.5	40475.3	44054.2	32499.3	30245.2	26394.1	24066	22178.4	27387.5	42098	35501.2	36894.6	30769.1	24067.2	30168.7	35379.5	31639	27125.3	43667.8	34948.9	35438.8	31004.2	31835.9	29497.7	24348.2	26280.6	25848.1	39987.9	37719.3	38658.8	24948.7	27702.8	27155.7	35347.8	28419.1	31289.3	42377.7	35878	35642.9	30744.2	33466.7	33006	26822.1	24136.4	21250.4	38424.5	53284.3	52828.4	31663.7	33698.8	33475.7	27211.1	20431.5	27293.2	38789	39409.2	27931.1	25380.2	26868.3	34642.5	39186	34356.6	37667.4	40435.8	37007.7	34313.8	28418.3	30761.8	37777.2	35235.3	39101.1	40783.2	34858.2	28247.2	31398	29174.6	28082.1	27375.8	28354.2	37222.9	38442.1	37344	29915	33748	36651.5	27850.7	23572.7	28258.3	33739.3	35056.9	41005.2	27676.5	31422.6	34590.7	28198.2	28405.5	30177.3	37229.1	32467	43088.4	27169.4	31109.8	26615.5	42794.1	44394.6	39402.2	37369.7	39440.4	25622.5	27067.2	26064.3	44941.2	44162.4	41083.5	37535.8	42399.1	41029	25752	28891.6	43099.4	37971.5	37941.9	31668.4	40681.1	31993.3	27780.5	32719.5	28848.4	26834.8	28880.3	39791.3	42892.8	40477.2	38493.2	31785.3	28670.2	22608.1	25938.1	29061.5	43822.4	44420.1	36711	35994.4	36387.9	33083.9	21372.2	21219.7	32117.4	48462.8	36141.6	38383.3	26302.3	28212.9	33944.2	27569.1	29817.3	26463.8	26152.5	24428.7	30929.1	29797.8	29102.8	28386.4	28049	30401.3	26754.3	34196.1	32851.5	31529.7	51890.4	44895.9	40006.7	41183.6	36468.2	40461.8	44082.3	34951.4	37001.9	34018.1	33134.8	31718.8	23916	27681.3	25126.3	43237.6	34590.3	41432.6	28577.5	26689.7	35800.1	25932.5	25416.5	28491.9	35233.6	30436.9	37084.4	37497.8	37287.8	26025.6	28910.7	29049.8	40051.2	31805.1	47150.7	23518.5	25624.2	27082.4	45881.8	40150.3	46213.2	36650.8	32325.2	35777.8	24499.1	25961	25238.7	39240.5	50137.9	49064.5	34098.6	38687.7	36342	33622.5	30510.5	26029.8	47006.7	38278.7	33432.5	33279.2
2514	308.75	1.24938	0.783944	9922.61	11002.9	11834.4	8428.01	8141.02	5109.78	4704.82	7437.31	6090.41	0	0	11255.2	11216.4	5737.54	4901.57	7347.4	5189.18	8546.8	90695.7	80516.5	76531.4	52467.6	47308.1	43617.5	26823.3	26719.3	28400.1	71484.9	61068.2	64108.9	59799.2	55287.6	55296.8	27028.7	27203.5	28104.3	84823.6	83947.6	87595.7	44957.2	41880.6	49629.7	52339.5	52150.4	54666.1	27476.5	29318.2	29092.3	26541.2	28783.7	28921.8	55582.9	64069.2	57613.4	86656.3	93316.3	80920.9	50115.6	44961.4	51521	27017.4	30088.4	29536	89496.4	85021	62171.3	45585.1	37622.6	47152.7	29863	29010.4	25843.5	81199.6	74571.7	84949.6	40201.8	39406.8	49122.8	27843.2	29717.7	30050	56722.9	59511	57089.1	51511	55650.6	53702.2	29980.8	29641.6	26631.9	56169.3	62359.5	52293	54154.9	58202	58125.9	30916.9	25260.5	25907.7	66418.7	56595.7	52212.1	59424.4	56558.4	49132.8	29415.7	26159.7	29995.1	77653.7	88019.6	60208.9	42283.1	46143.6	46186.8	29450	28955.7	29840.4	95228.6	80989.1	93318.7	49316.8	50098.8	47392.5	33452.4	29396.3	25849.6	80956.6	81404.8	77964	49030.7	49892.6	53315.4	27599.1	31656.1	28439.1	57263	55723	51917.5	56734.2	65521.2	64070.6	62481.3	57743.2	59910.8	54631.9	49806.1	49966.1	49547.4	56501	60193.2	47448.3	54047.8	51941.7	28990.2	27734.5	29002.2	25589.9	26129.8	26733.7	27323.3	27683.4	25507	69387.3	77709.5	70308	46560.8	48152.6	49780.9	26640.7	30561.3	31815.4	83477.2	71649.7	82160.8	52656.9	54017.9	50536.5	26289.5	28354.7	25021.3	74302.4	97124.9	73247.8	57124.8	47303.6	55418.7	28059.9	29150.7	26681.5	59392.7	56838	59354.6	53502.5	50571.9	54373.6	28000.7	26230.4	25327.8	59545.6	56212.3	60112.8	60786.4	53268.3	46036.7	27715.4	26825.8	24354.1	64260	61701.1	64201.7	58664.9	48835	50677.2	30253.3	27321.8	26541.3	92665	84846.9	94005	48619.5	59861.1	48519.2	31039.4	30430.6	27755.2	84274	95316	92739	54037	52723.3	50684.5	29351.9	29186.7	52909.2	59852.3	59226.3	48942.6	47234.4	51288.7	25285.3	24917.2	22883.3	60992.1	62691.6	59114.1	53746.7	47772.2	44338	25909.6	24696	88344.2	88996.8	87534.8	53089.5	49180.5	58782.3	27087.9	28028.6	30047.4	84826.5	92041.5	79289.5	54362.9	46664.2	46715.6	27642.7	28873.5	26943.9	84734.3	86317.6	89972.5	57613.9	48999.5	58294.9	30303.8	29578.2	28595.1	63598.9	63210.9	67169.6	25024	26936.5	28684.8	27063.4	27006.9	56358.9	58506.7	56672.1	31342.5	26626.9	26087	25217	29328.8	28603	57831.6	52564.2	28531.1	26682.6	29065.5	25415.6	29699.8	85802	67519.9	80105.4	54459.8	58380.6	52657.8	27901.7	32738.2	26461.6	84914.7	89705.9	77132.1	54483.3	47698.2	52830.5	30200.1	28695.7	28101	97858.2	80983.4	94811.3	53822.4	55190.9	58661.2	29095.2	27256.5	23327.7	60204.7	52032.5	60509.1	52656.8	54837.5	54964.8	61742.5	53957.9	59526.6	50048.8	55491.9	42715	36908.8	41310.1	40095.7	47105	43568.1	37454.9	27580.5	23787	30253.4	29742.5	28079.7	27418.3	27784.8	26092.5	25423.2	90663.9	95212.4	79959.8	50134.7	52101.6	59963.4	22639.6	25194.8	29202.4	11003.5	8677.06	18988.3	56034.3	64674.4	65064.6	29886.6	24361.3	26252.5	39312.6	57125.4	60946.5	63538.8	58853.4	31896.3	28879.4	29370.8	59606.8	57958.3	55865.5	27291.9	27716.9	26946.8	20372.5	27872.7	26965	61941.5	56695.7	59832.8	26453.2	27050.6	28129.5	20609.8	29928.6	21126.8	60975.8	51404.3	57233.7	33206.8	26739.6	29686	29037.9
2515	399.094	7.44964	0.850291	712.347	1333.44	599.508	1209.22	577.559	2034.8	2673.82	4359.04	2520.3	2392.85	6522.56	1488.24	812.282	2353.65	4204.94	3450.54	2366.38	2399.72	31950.2	30280.2	29447.3	33086.9	28767.1	37097.8	38801.1	39239.5	33720.8	43387.3	34135.1	37133.4	25794.2	31114.7	27844.8	35482.4	38075.5	45496.8	28403.6	35023.6	28591.4	31549.5	23290.1	44892.5	26338.2	29330.4	28095.1	49314.3	41254.8	37110.6	28780.6	29137.2	26286	41541.4	37475.9	31874.9	34311	34544.9	36630.1	33871.3	36339.6	40718.6	38435.7	48354.4	48612.2	38690.2	40866.4	41759.1	33390.6	26917.4	30169.2	43410.6	52229.4	41410.3	38736.9	32644.2	39174.5	27280	33165.6	33329.2	32355.4	46038.1	40597.4	20417	28834.8	36647.8	14951.5	28959.5	28982.5	37290.5	30505.5	32876.1	38402.7	30657.5	33323	22532.6	28995.9	18889.5	35074.4	33657.2	24718.5	35219.9	33627.2	33469.9	27036.8	28518.2	24154.3	35522.7	31398	33786.7	41879.4	47935.9	44320.6	36556.8	31551.5	35836.6	37501.9	39584.9	36425.1	38026	48045.4	47008.7	29455.8	30885.3	27203.2	34646	31196.9	37840.1	53424.7	44495.8	44511	33858.2	28615.6	34894.5	39356.3	37015.7	36119.9	33468.5	35283	34229.1	31994.8	32247.5	37613.8	29318.4	31339.8	30333.1	28223.9	30064.7	30427	28291.6	28452.9	34653.2	35800.2	23849	28416.1	32556.3	32847.6	36446.1	31115.1	36851.7	32286	37250.8	38867.1	29202.9	42660.6	45782	40045	29975.3	31247.1	33450.3	38536.2	30782.4	28633.5	43533.5	44122.6	35724.9	33608.6	27818.2	39182	41146.4	36460.4	38367.6	43794.6	40173.2	40906.2	31931.3	24620	42562.9	46011	31083.8	38715.4	36345.8	30900.5	39038.7	25231	27919.6	27689.7	33941.1	36794.6	30606	35945.8	38090.1	34477.9	38286.5	28040.4	26490.9	46083.2	37579.4	32894.5	37129.1	34597.7	31019.5	33950	30602.4	40975.4	39779.2	33305.2	37855.6	44217.7	50578	57595.5	26321.2	30049.5	33003.8	39205.8	50550.2	45156.1	43697.7	44059.5	46149.9	23888.5	21378	39552.8	38011.4	42325.7	30836.1	30995.9	34911.7	20953.7	31952.2	28820.1	29754.8	38278	31604.2	43854	31387.8	31829.7	28933.1	35107.3	31680.3	39122.3	35173.3	52568.3	42165.5	44446.8	38126.8	32746.2	34075.8	38946.8	34431.6	41416.1	47159.2	40694.9	48427.4	37708.9	29170.8	32604.8	35602.1	33842.7	41483.5	36601.2	42174.7	42762.9	30952.2	32825	31616.2	34359.8	28625.5	47134.5	31308.2	38455.9	39938.8	25653.1	36454.5	31813.9	38462.5	40229.5	30626.9	30069.9	32883.9	37074.4	31243.4	31317.4	40105	35355.8	39732	29445.5	28384.6	31681.2	33205.8	31096.8	22872.6	29514.5	33975.6	38471.2	31520.8	27231.5	20931	22354.2	26673	29956.8	29914.2	41813.9	39191.8	30906.1	29864.9	29733.9	29475	34754.4	24483.3	22809.9	37482	38121.8	33736.9	26260.3	29031.2	27194.8	40677.6	33104.2	26791.4	10374.6	9501.28	5242.38	19946.1	20490.1	19932.2	26542.2	21255.6	27223.1	14919.5	15739.5	17773.7	15032.8	20468.8	19798.1	19993.5	22022.9	21007.2	12848.2	8617.05	14592.6	33061.7	26106	26808.2	20143.3	19774.6	27302.7	44329	50541.3	45161.4	31529.3	35604.4	32368	35714.7	28460.3	40365	26219.1	27788.4	30699.5	29116	30021.5	34503	36594.9	29578	40959.6	36455.2	46838.7	31969.8	32323.9	33674.6	34933	36521.5	37290.1	34934.9	33334.5	34907.2	34141.7	30607.8	36111.2	34937	33819.1	34147.5	38549.3	25432.5	30647.7	31576.2	37968.6	39561.1	28747.8	31372.6	36761.3	32773.8	31460	29816.8	38103.9	34709.5	34542.5	34427.8
2516	197.947	0.905952	0.851877	183.274	248.914	139.626	0	0	0	0	221.482	179.631	1849.29	4730	278.803	405.344	310.294	279.705	562.164	0	0	13861.4	10330.1	6042.39	890.291	314.191	453.102	452.296	1766.96	1001.45	458.196	643.114	1140.72	838.658	712.262	1084.89	882.21	1496.23	1924.42	35159.4	46214.4	51484.9	494.13	924.186	1350.8	738.548	796.41	368.122	680.055	1485.5	749.181	833.347	1640	972.17	1932.83	999.27	1329.35	72723.4	67893.8	74598.3	701.488	718.858	324.451	511.606	831.666	996.716	54340.9	60959.2	45799.7	1113.67	611.033	1117.44	1323.89	1189.46	1030.36	63511.8	44251.5	65585.5	1090.88	573.059	1428.54	1061.61	533.823	919.065	1166.92	1330.89	1713.43	553.359	1154.4	843.116	889.025	974.637	1607.81	1299.89	1259.94	1041.5	1434.47	529.916	905.639	1068.6	936.923	956.236	827.417	757.918	1478.42	1699.75	719.083	665.126	1345.12	1003.24	965.784	45125.5	68722.1	49564.7	941.701	950.119	900.426	457.431	1091.44	1059.49	74370.9	35448.4	59455.1	1085.34	1182.84	1349.99	1131.69	604.218	863.26	53441.6	65501.1	49205.6	682.419	224.248	1144.96	1168.73	784.501	701.545	635.573	1552.07	1356.8	1161.49	1261.55	1344.97	810.689	1016.28	1753.84	1728.84	1019.23	983.876	1442.26	862.725	1585.58	549.755	930.438	982.268	308.186	550.37	1471.36	1510.58	1708.1	1029.69	395.54	981.319	1353.94	50338.7	59137.9	44305.7	1378.82	1422.96	702.511	1638.57	1087.25	467.271	69131.8	49756.4	55343.9	1064.74	1139.97	411.047	778.628	384.462	563.311	42549.8	63365.9	48800.2	1078.79	582.282	1086.72	1352.85	1356.81	983.514	539.993	940.132	1250.63	1476.87	1171.24	939.303	739.548	824.99	1577.99	965.47	1127.46	919.65	566.257	331.218	762.791	1660.62	1262.07	607.649	985.857	1227.32	534.793	1082.04	772.612	790.497	1385.65	564.586	1959.98	63963.3	80242.4	61978.6	800.702	950.992	296.776	1010.56	1735.94	996.502	53638.6	65447.5	67830	831.611	823.781	447.974	1180.85	863.215	1115.12	958.904	644.263	1448.66	623.935	859.991	722.209	1409.67	1110.17	1528.83	1351.26	1042.7	1213.53	1376.27	1497.6	767.591	1217.39	58104.8	68884.3	63449.7	843.051	1592.28	462.818	908.154	1130.74	904.444	48744.8	59949.3	70426.5	791.515	929.602	1981.1	925.908	1226.1	1013.82	58097	74894.8	69114.8	1191.2	1119.82	1385.05	624.916	1531.17	640.476	431.7	655.635	571.793	1353.58	1320.49	803.574	1224.7	1813.23	997.048	1419.09	915.859	740.261	1331.95	1012.45	780.179	1801.31	1327.13	373.666	1650.47	1267.89	1261.37	1082.95	864.813	963.52	60798.5	45021	65756.8	633.766	493.961	934.247	664.519	1138.26	1133.85	40092.4	75011.1	48893.9	949.952	1085.33	856.172	1242.55	1440.91	1027.4	56039.7	58846.4	62694.5	846.061	1084.5	1027.87	804.82	1445.01	1300.87	504.257	1422.44	251.549	1187.37	1071.88	1260.81	1118.91	776.997	1093.76	447.352	824.061	786.844	1008.16	722.029	943.193	1360.11	869.905	867.297	830.14	496.621	781.386	691.394	934.422	977.046	900.009	571.706	1489.41	66849.1	64140.9	49195.6	687.4	1037.12	1076.96	284.761	1280.29	952.078	1372.29	1323.31	1444.02	926.726	1055.06	1220.87	1003.61	526.919	905.686	1230.71	1999.97	1420.67	1800.29	539.847	912.117	1355.9	1785.11	792.198	1376.55	1186.13	2140.07	1718.72	2122.62	877.099	1592.74	1370.88	1582.91	1352.09	1230.57	2082.21	1416.73	1900.68	1675	1395.24	591.355	839.307	1424.39	862.252	1559.16	927.359	1426.21	1405.6
2517	367.079	6.19205	0.850313	0	0	0	0	0	0	0	0	0	0	0	0	0	0	0	0	0	0	89354.2	79332.1	81815.6	30708.3	26781.8	32893.6	29169.9	23857.5	24426.9	33693.8	37849.2	40957.1	33299.7	34005.4	32603.2	26742.7	26943.5	23742.7	71450.4	74690.5	72573.3	29835.7	27112.8	29366.1	34622.3	35083.1	33667.6	26880.9	22746.3	22225.7	20393.2	22619.3	21540.9	38885.6	31575.7	29991.6	89395.9	66899.1	65594.2	30242.2	30162.9	33287.3	21757.8	27222	29052.1	77855.1	78495	80513.7	29351.6	26459.8	30003.9	23540.8	25194.1	21560.4	69405.9	69256	67542.6	26106.1	28371.9	30557.7	27560.1	23799.2	25846.6	32080.3	36881	35287	32767.1	33736.8	29294	25381	25151.1	22095	38669.8	34908.5	36444.3	33489.2	34718.1	30493	27880.1	24561.9	22186.9	40368	33622.6	33992.9	36689.3	36369.2	31265.1	24112.1	25065	25077.9	74131.5	72465.7	70789.8	29353.9	32317	31937.2	21900	17166.4	20505.4	79778.7	73234.3	77299.9	28082	32391.4	27592.2	24295.2	21322.1	20981.8	68373.1	72180.6	85308.5	29240.6	30532.6	22966.1	22336.8	19810.3	19467.9	34627.6	28473.5	32265.7	27443.7	28484.2	31771.2	29297.5	29908	26273.5	26148.6	26040.3	30010.5	26427	21514.9	27355.6	26842.3	26813.2	23791.6	18639.7	19874.9	20584.3	19859.1	15605.9	18379.1	15005.4	12629.9	14209.7	83039.5	66901	64750.2	29356.1	29639.1	30371.7	23596.5	20865.1	25105.1	74191.7	70044.3	76735.7	26039.7	32178.1	30598.3	21530.9	19368.7	21279	61114.9	71878.2	70488.2	28235.8	25145.8	36268.9	23053.4	20065.5	19793.7	38373.8	38789.8	35568	29404.9	30021.9	26774.8	23175.6	23358.1	20133.7	26185.6	31505.4	25848.9	26966.2	26883.2	22790.2	13993.3	14155	16519	27440.3	32834.2	32531.7	21001.3	20435.5	23948.9	16044	15844.9	14973.4	84720.3	69610.1	76179.4	27254.1	24132.4	24761.7	25431.2	24468.2	24118.9	69678.1	73359.3	86135.3	27176.5	25348.3	27663.6	22886.1	17963.5	33152.1	35365	41570.5	31188	38086.2	36316.2	24721.2	23225.9	20822.1	31388.9	34690.7	38389.6	33478.4	37539.6	35723.4	18348.4	23490.8	80816.7	85087.4	79602.5	29597.1	30480.7	30833	18538.2	19531.5	16930	87001.1	76553.2	74415.9	28357.2	30659.1	31527.3	25148.9	17722.5	17775	71733.5	69387.6	81888.6	31994.1	33258.5	32301.9	19209.7	18438	24963.4	34252.4	35269	31363.6	15738.8	16165.3	18046.2	20952	20901	25859.6	30160.2	32762.3	17341.1	15960.7	16840.2	21343.5	21700.5	18192.7	29105.5	34015.2	17843.2	16841.1	20235.4	18376.5	17124.7	70851.3	70634.4	72179.6	31970.5	25573.3	33626.4	20887.1	20246.8	20553.3	78807.3	75637.7	73989.4	32223.5	28833.2	30854.9	22733.8	20520.7	17646.5	81880.7	77340.8	58674.4	32977	30849.7	25504.4	21464.7	20563.1	17611.5	32213	29160	27681.8	29158.2	33229.7	28885	26796	29167.9	33595.1	23502.2	19553.5	22302.9	31540.6	33920.8	30394.2	35199.3	30440.5	33690	22734.8	19065	16321.1	19994.2	22419.6	21303.1	17287.2	17272.5	19244.6	75887.2	79485.4	79277.1	30440.3	34262.1	31140.2	20375.2	18505.7	24372	69485.3	51964.3	73174	27012.9	27054.5	31878	21028	23842.4	23265.6	85527.8	91411.3	32199.3	43507.2	35669	19826.9	22046.3	24502.2	34589.8	32147.3	31749.4	23740.5	21528	20174.7	22929.9	20711.4	21441	28372.5	23363.1	23718.5	17856.9	18928.4	18748.4	22376.5	22681.7	20162.4	28538.5	28145.1	31724.8	18576.7	23117.1	21829.8	24955
2518	227.14	8.905	0.781055	9133.19	9479.53	9348.64	1144.2	382.306	1211.91	1147.57	3694.8	3233.26	1025.01	708.309	3101.24	1381.86	6283.34	6433.13	6769.37	5181.75	5039.7	6066.13	9231.77	11516.3	12294.3	16066.4	19528.2	7933.83	9943.8	13165.2	20246.4	21905.3	22685	16701.2	20349.7	21166.2	8861.64	14993	10689.8	22036.2	23390.3	23202.3	19267.6	18946.5	22756.3	21838.5	21448.6	21733.6	12096	11159.6	11143.3	9841.84	9453.68	8445.29	23539.2	23667.4	23302.7	19895.2	20941.3	21349.9	15623.8	17300.7	21715.1	11200.8	9844.62	13141.5	25111.4	25145.2	27719.7	20302.6	18490.5	21782.1	10781.2	9819.84	10095.9	27089	27221.9	29621	20425.2	17130.7	20472.9	10835.7	10010	11648.1	21747.2	19021.6	21942	15486.9	18642.6	20483	9872.01	11387.4	8674.32	25819	21352.8	20627.2	19572.9	18855.8	20539.3	9885.02	7995.98	8842.82	26265	22929.4	20016.9	18756.9	19511.1	17042.1	12352.9	12809	21698.6	27812	26467.8	29561.5	15000	19399.6	21682.8	9356.98	9383.67	10391.2	23677.9	31737.1	30455.5	18586.8	21246	24274.7	8801.81	9321.73	11894.2	34454.5	34118.5	29988.5	21851.2	22391.2	22663.4	9666.08	10045.7	9802.67	17938.8	17589.3	18799.5	18896	20469.3	20057.7	24702.5	17219.6	18174.2	18773.1	16368.4	17620.2	19770.3	17741.7	18865.3	18866.6	16182.6	19049.6	7998.52	8872.8	10195.3	15216.2	11310.1	10575.3	9352.08	11912.2	7558.88	28136.5	27808.5	26713.3	19367.7	21671.9	22613.8	8927.28	10221.1	9278.58	25638.6	31456	28590.2	22678.4	24749.8	23377.6	10370.1	10410.1	9694.1	28731.1	27991.5	30241.8	23148.3	21328.3	24517.1	10309.2	9359.71	10382.1	19080.5	20864.8	19651.5	15714.1	18214.7	36973.9	8281.18	9003.45	9081.14	19067.5	19965.1	19908.5	20383.7	18537.8	17122.9	9526.87	7961.07	8601.15	19633.7	20272.3	19352.4	19644.3	17527.8	18819.6	7007.89	8528.64	8873.36	25248.5	30982.5	34896.5	15817.7	18731.1	20483	17375.8	9982.79	9434.57	30757.3	35150.8	31789.2	18785.5	16039.6	18710	10117.5	9773.36	20048.5	19136.9	20707	5070.02	6369.6	6564.53	8225.1	6743.7	8193.18	17971.1	21943	20336.6	8053.22	8116.72	8743.28	10951.2	8831.68	32943.3	34027.6	31874.1	24852.2	18540.4	20554.9	10738.8	9254.65	9525.55	32744.1	34137.6	33687.6	20632.4	18771.3	21666.8	10156.4	9016.56	8961.11	35231.5	34427.1	36912.2	21931.1	19324.6	26314	8101.7	9166	10075.4	15364.9	21183.2	22907.7	10885.2	18638.8	7469.88	10247.1	8356.84	19521.2	21169.8	20573.7	8237.88	10075.1	8057.38	11142.4	9607.94	9748.2	20871.4	21408.2	6815.19	7863.52	9346.49	7936.66	7845.71	32814.7	31483.1	34231.3	20796.3	21810.8	24246.8	9254.11	8508.51	7846.68	35160.7	32897.5	32011.6	22816.5	20307.4	23834.4	8919.02	9422.37	9755.55	37493.9	30944.3	33107.9	21202	21188.5	23509.8	9588.68	10863.6	9269.72	13917.9	17469.4	19348.4	18657.2	19670.4	18520.3	20126.9	20874	18684.3	15469.1	16694.1	15619.4	2826.09	2997.93	3412.5	3719.93	4545.12	4786.38	28457	7320.57	15664	8405.66	12925	9276.76	10427.5	10123	9706.21	36930.3	32618.8	35855.4	24615.9	22132.5	23474.4	12596.5	10084.9	9783.77	6622.39	10587.7	13395.2	23865.5	20781.8	19713.9	11329.5	9341.82	28538.5	15515.7	26687.1	23790.5	21850.5	24539.9	9015.1	9037.24	11220.1	14879	17618.5	18248.5	6798.38	9077.44	8220.29	8158.01	15869.2	10467.7	19848.2	18260.2	19441.1	8835.79	7694.62	6976.38	10603.3	9236.32	29525.3	17995.2	18862.9	18820.4	9006.53	32692.8	10752.2	17458.4
2519	227.14	8.60616	0.730581	9766.74	9207.83	9732.32	676.418	522.64	1029.63	1107.1	4826.74	3764.01	1264.71	0	1231.6	857.036	6812.93	9708.55	7063.23	9268.57	5877.88	7987.95	11333.7	15488.5	14570.7	20139.1	20827.2	14055.8	18972.4	13451.7	22030	25884.2	25927.6	21112.2	22657.4	29654.4	10887.6	14460.4	62222	14796.5	17008.9	17623.8	24289.1	20823.5	30761.8	22886.8	21567.5	25123.3	11214.2	14634.2	13142.6	13787.7	10374.3	10326.5	25124.8	24299.3	27390.9	12831.8	15683.5	16822	17546.7	20073.2	24136	10117	11049.7	12979.3	18147.9	18098.2	17050	21486.3	19923.3	24290.4	10067.2	15839.5	11003.4	19993	17982.4	20235.6	23393.8	20289	26773.9	11929.6	10755.2	9650.19	22915.2	18866	23862.5	21745.8	21949.9	21588.8	11215.4	10383.2	9319.6	26878.8	20425.8	22374.3	28889.1	27173.5	20250.7	16219.9	10312.3	9647.69	26188.5	23365.6	23948.9	19920.7	24799.1	16598.3	13345.6	14058.6	12313.4	19198	19475.2	18699.9	16749.7	23322.2	23511.6	9941.98	8757.88	9022.05	23112.8	23128.6	22475.2	21797.2	25680.4	24785.1	10806.6	9999.8	10372.6	27057.2	21801.4	21241.7	24861.5	23390.4	24908.8	10631	9342.3	10129.1	18571.1	20093	21335	21661.8	19654.9	19085.8	16980.2	16388.4	19768	16689.4	17511.9	18939.1	20697.9	23986.7	19015.4	20671.8	16553.4	36104.7	11173.7	16626.6	6769.83	14169	15353.1	14310.5	9649.71	12627.2	8548.69	20984	20535.5	17591.8	25684.5	27146.1	28730.3	9566.71	10551.3	10932.3	22896.1	24198.4	20290.3	25423.1	21447.3	26509.3	11134	9456.9	9264.09	20793.6	20961.1	23031.2	25894	24015.3	29968.3	10460.1	10619.6	10496.5	19222.3	20243.2	21993	17262.8	23562.5	40679.8	12107.8	10843.4	19799.1	18344.3	19087.3	16537.8	20473.2	21720.6	20351.4	8345.02	8168.07	12617.3	17915.9	21466.2	19677.4	18072.2	16635.2	17871.6	11284.8	8309.84	10502.9	18071.9	26598.8	25552.6	15404.5	20247.7	22994.4	10036.3	11025.8	12281.3	22218.5	25242.9	26388.4	22372.9	17870.1	21766	10461.3	11808	20110.6	19171.9	21757.5	10040.9	7968.6	9143.67	12503.2	7333.95	13889.6	23026.9	22108.6	23963.4	7910.96	9304.65	11043.4	10127.3	13354.6	26656.5	24700.9	26612.4	24819.2	19229.2	28808.5	9851.98	9703.08	10381.2	25798.8	25588.7	25126.9	25061.3	20909.3	24279.9	10011.5	10819.6	9630.13	28128.8	25877.7	26843.7	23504.1	22261.6	27701.3	10086.2	10849.3	10430	17883.4	21504.9	22892	12850.2	7979.7	10896.5	10634.3	8649.71	19683	18371.9	20214	16468.7	10726.1	10120.5	16737.6	11970.5	17597.7	19996.6	19009.4	10795.5	8115.21	10007.4	9286.16	10324.9	25911	24131	26646.8	23451	24450.2	25928.5	9392.44	10747	10278.5	24073.7	26914.5	26375.5	23195.5	23631.8	29748.8	10795.3	10733.9	10178.7	26391.5	24844.6	26788.1	23237.6	23317.9	25774.7	11973.6	12401.4	10455	16404.1	16415.3	20497.2	21414	20710.9	18602.1	20900.3	18458.5	19816	19808.6	14957.1	15729	3559.42	3347.53	4455.15	4857.07	4217.85	4865.01	12299.4	7269.5	10107.6	8907.76	9643.71	9354.23	8586.46	9262.57	22123.5	25579.2	28051.7	26395.8	23381.8	24321.4	22151.8	12011.2	9008.32	10780.3	6829.97	8274.24	8154.78	21979.8	21615.5	22371.1	19236.2	9798.44	13978.9	9330.79	15306.8	22247.3	23171.5	22299	9221.26	8947.03	10574.5	17477.8	18711.9	19953.1	5880.57	6365.21	9125.8	21320.5	13975.2	9457.28	16523.7	17473.2	18610.4	7584.91	8092.7	7165.84	14613.7	28169.3	7576.87	19655.9	17548.1	17857.8	8295.4	10009.4	10915.4	7603.29
2520	294.185	0.672971	0.851507	0	0	0	0	0	0	0	0	0	0	0	0	0	0	0	0	0	0	0	0	0	0	0	0	0	0	0	0	0	0	0	0	0	0	0	0	0	0	0	0	0	0	0	0	0	0	0	0	0	0	0	0	0	0	0	0	0	0	0	0	0	0	0	0	150.429	0	0	0	0	0	0	0	0	0	0	0	0	0	0	0	0	0	0	0	0	0	0	0	0	0	0	0	0	0	0	0	0	0	0	0	0	0	0	0	0	0	0	10673.4	0	0	0	0	0	0	0	0	0	0	0	0	0	0	0	0	0	0	0	0	0	0	0	0	0	0	0	0	0	0	0	0	0	0	0	0	0	0	0	0	0	0	0	0	0	0	0	0	0	0	0	0	0	0	0	0	0	0	0	0	0	0	0	0	0	0	0	0	0	0	0	0	0	0	0	0	0	0	0	0	0	0	0	0	0	0	0	0	0	0	0	0	0	0	0	0	0	0	0	0	0	0	0	159.945	0	0	0	0	0	0	253.43	0	0	190.208	520.465	265.676	640.488	0	0	0	0	0	127.185	0	0	12953	12404.7	15242.6	13064.7	13968.4	13722.2	50928.6	75278.3	50214.4	7649.05	7337.15	8680.91	6213.35	6824.29	4528.37	13928.4	10390.4	0	0	0	0	0	0	0	0	0	0	0	0	0	0	221.931	0	0	0	128.462	0	0	0	0	0	0	0	0	0	0	0	0	0	0	0	0	0	0	0	0	0	198.338	0	0	0	0	0	0	0	0	0	0	0	0	0	0	0	0	0	0	0	0	0	0	0	0	0	0	0	0	0	0	0	0	130.338	0	0	0	0	0	0	0	0	0	0	0	0	0	0	0	0	0	0	0	0	0	0	0	0	0	0	0	0	0	0	0	0	0	0	0	0	0	0	0	0	120.669	0	0	0	0	0	0	0	0	0	0	0	0	0	0	0	0	0	0	0	0	0	0	0	0	0	0	0	0	0	0	0	0	0	0	0	0	0	0	0	218.583	0
2521	197.856	7.02011	0.824521	1781.5	816.744	1672.19	689.223	700.349	0	740.894	1725.14	987.35	799.625	0	677.286	769.778	630.588	1130.93	641.647	1043.06	657.777	2901.83	1621.78	1612.23	5593.61	1580.72	1538.22	1380.17	2056.91	9475.57	5039.17	1642.82	1845.55	2204.09	2884.85	1566.26	2857.49	4360.2	2116.24	2711.29	11854.6	1813.78	1275.07	2320.88	1326.07	1122.17	1811.05	1609.8	2951.93	2343.44	1574.08	3632.31	3500	1962.42	1503.45	2902.79	1727.64	1515.57	1340.51	1597.52	1467.87	1668.46	4353.82	1539.23	1714.69	2108.01	1379.78	1780.16	1512.76	1540.28	1265.14	1516.44	3244.95	2372.21	2743.9	36045.6	1470.69	1276.88	1175.17	2662.02	1337.38	1315.68	2005.6	2885.32	2678.06	1676.11	1430.35	3254.81	1149.05	1366.27	1673.02	2775.09	8951.77	3270.91	1729.19	3218.25	2168.72	2745.25	1605.81	1712.39	2854.18	3862.78	3145.88	1513.52	1995.03	4876.3	1638.15	1766.53	3911.93	1505.88	2020.59	1653.19	1532.37	1581.5	2467.61	1550.5	1362.19	1701.32	1663.57	1576.06	1552.21	6191.91	6690.85	1265.12	5463.84	1604.68	16761.5	3117.34	2121.57	1432.14	1497.18	1459.52	1803.02	2215.65	5176.83	2667.49	1866.03	1447.25	8743.66	3004.65	1599.8	3627.23	3958.65	1916.61	1273.54	1561.67	5655.93	1677.18	1457.73	3111.32	1425.08	2011.32	2695.7	3110.27	1586.17	2684	4027.07	1851.2	1676.54	3800	2075.19	2087.14	1872.43	3706.99	4058.62	1641.51	1699.46	2438.32	1490.96	1703.22	1543.73	1596.31	1566.88	4013.89	1871.79	1397.73	1519.81	1573.21	1629.48	2160.12	7254.56	3400.51	1563.88	1349.45	1322.32	1761.04	1703.37	1705.46	1746.03	1831.31	1806.87	1808.37	1868.64	12874.4	2233.33	1828.01	1952.23	1573.35	1704.07	3119.37	2274.01	3266.4	4567.12	1645.44	2898.35	17486.5	1588.75	1705.29	3926.89	3136.2	2130.64	2625.26	1755.28	1240.2	2813.03	1142.15	3126.11	22914.2	1988.5	1590.83	1961.26	1802.59	1528.77	1420.32	1485.5	2517.45	2137.43	1157.08	1698.77	1678.14	4057.35	1411.22	12633.4	1600.24	1870.1	1967.99	1718.45	2448.93	1468.58	2558.86	3875.15	1486.28	1216.41	4607.77	1490.64	2138.23	1925.4	24353.3	1703.96	3537.49	2045.33	1545.35	1878.04	1746.21	1792.01	1289.91	1606.22	1883.28	2217.34	1807.61	2405.87	19968	1572.25	2122.62	1768.25	1483.83	1551.92	1846.77	1511.66	1894.57	1313.45	1556.55	24400.7	1779.76	12138.3	1727.98	1248.02	3275.33	4472.67	3064.88	1707	1995.93	2098.08	2183.28	2689.52	1217.7	2812.79	1505.32	3034.77	1764.98	1988.58	1827.53	2784.93	1703.52	1933.95	1940.2	1863.87	3529.4	2337.14	2056.35	1760.01	1529.4	1763.52	2708.89	0	1497.02	10544.7	1727.87	1990.83	1677.75	1745.29	2063.41	1696.05	1866.41	1546.27	1598.97	3056.48	1867.34	1539.04	3342.41	4607.72	1787.77	1510.68	1262.8	2013.14	1547.36	1599.79	1651.06	4252.05	5892.92	1564.17	1724.1	1769.06	1738.91	3953.4	4290.46	1814.03	1729.65	1890.4	1787.01	1504.75	1898.97	1452.09	2180.16	1524.43	1821.71	1889.41	1936.51	1727.32	2242.94	1583.82	1685.48	1466.05	2008.05	1719.54	1846.6	3267.54	2049.3	1415.49	25412	1847.49	1488.86	9392.24	1542.38	3503.8	4449.02	1937.58	0	3066.53	1046.83	2687.09	1443	2117.53	18581	2692.13	8800.77	2205.12	1337.01	3325.07	2040.14	1859.58	16243.7	3425.8	2121.67	2576.49	1613.4	1912.82	3017.49	2993.73	3258.24	1960.85	1917.11	3842.29	1425.7	1634.7	2097.74	3129.71	2171.13	1659.26	3098.41	1770.05	1943.07	1602.11	2871.69	2999.8	2765.06	3804.68	2858.41	1887.32
2522	199.787	7.01228	0.767985	8909.23	5744.78	9124.28	5219.94	6599.68	6423.99	7830.39	8987.61	7668.35	0	617.075	5765.2	7749.04	5385.86	6197.39	8182.53	7986.62	6700.4	13188.5	17514.4	14169	13036.9	18147.8	20359.3	21452	23592	18066.8	19521	18623.1	16761.4	21135	19544.5	21149.9	18300.3	21367.5	20090.9	16002.2	24694	14017.5	17378.8	16370.9	15943.9	22999.9	19274.2	14267.2	18015.4	20363.9	23862	17200.3	14386.2	14472.1	16425.4	17637.8	15544.8	18728.4	18953.3	15314.2	17340.4	17358.7	17731.7	19769.6	18533.3	17836.6	18158.1	14838.2	14609.3	15433.7	14145.4	14059.9	18877.5	19722.9	16124	55702.8	14132.4	17262.7	18293.8	14978.1	18511	18847.5	17253.5	20545.7	18504.5	20925.9	19472.2	20829.3	22751	19636.6	19017.2	15951.2	23021.5	17120	18496.2	27039.4	25492.5	22583.6	18410.8	16727.1	13424	21586.5	18934	20789	19991.7	22005.5	19463.2	20732	22082.4	21287.1	21187.3	19261.3	16891.4	17598.1	16551.3	14374.2	12242.3	24763.2	20108.7	21615.8	9439.16	16117.7	23534.1	14079.4	21553.6	18006.9	36990.8	18452.8	23283.8	16935.2	15892	13739.9	16988.5	14036.6	19286.5	18375.1	18539.5	16521.2	18776.6	14534.6	21045.9	20052.6	18394.8	17855.4	23481.3	21227.5	15673.6	18246.6	20068.7	15610.3	16803.8	23428.8	20894.1	21606.2	15274.8	21747	22922.8	18356.2	21850.2	22385.1	17821.1	21483.1	16629.2	13172	13933.1	12789.6	14366.3	20287.8	12070.5	19729.9	18255.6	18276.3	15773.1	20342.4	20177.5	13728.3	16676.7	11819	16582.6	15370.6	19935.7	20110.1	21320.3	11506.7	17642	16183.3	15487.6	15828.4	24454.7	29050.5	23134.7	17419	19906.7	31486.3	20147.1	20492.9	22872.2	18548.6	21376	18603.4	17727.1	15124.5	18631.6	18433.2	12199.8	35144.9	19576.8	22079.5	19392	19175.9	27039	15876.9	18223.1	25054.3	18773.3	20915.4	12107.3	43984.7	21813.8	14444.7	17201.6	14641.8	14866.2	22058.7	14557.3	11530.4	19974.2	20322.7	16583.2	10980	18645.4	18061.9	25276.7	17062.5	18301.1	22954.8	23362.8	17855.2	23316.5	21590.7	24361.5	21782.4	19474.5	18011.1	13314.2	23638.2	19369	38666.9	21480	18808.9	21162.8	17760.7	21009.8	18358.7	13696.2	13927.9	21341.2	15080	20392.6	25000	18762.7	37239.1	15736.8	9610.01	14284.2	22944.3	20279.8	17394	15788.8	17123.8	15949.4	13749.4	35300.7	17414	23708.2	15567.3	15682.6	17763.5	19346	24977.7	20657.6	19005.9	20478.8	23021.3	23780.1	28428.9	17757.8	17500.6	18753.8	23669.6	20571.9	17466.9	21900.8	17915.8	22471.3	15565.8	15848	22942	26419	20173.2	21755	18725.5	20688.2	16538.3	12390.7	17117.8	17618.5	17496.2	21918.4	16694.4	17748.1	21563	25405.4	15373.6	18272.4	19135.3	16292.3	17609.5	15100	20400.6	21158.1	16179.7	13886.8	13889.6	13931.5	16429.9	15716.9	16287.9	20564.5	24680.8	17599.2	15735.5	19449.7	18815	21000.2	19734.1	18046.6	25776.7	23494.2	15581.1	20221	19107.7	21300.6	18462.5	20317.3	19636.2	21140	20542.1	25822.2	21290.2	13993.8	18928.4	16395.9	18585.3	15192.4	18077.7	21995.2	18041.4	14734.4	39013.7	15033.5	17362.3	26368.5	16068.6	17461.1	16790.6	18541.1	1657.79	2531.16	7501.89	19351	23847.8	21853.8	36453.3	12168.2	14685.4	8193.45	10768.6	22340.2	21514.7	16021.6	35773.2	21734.2	16095	19775.5	20016.8	24414.8	20234.9	29031.9	17338.2	14238.1	13712.2	15209.4	19505.2	17492.1	14245.2	23466	19222	20145.8	19528.8	16970.9	16111.2	23130.8	23262.5	16985.6	24405.7	11381	15151.2	13143.1
2523	299.027	5.00977	0.838505	0	0	0	0	0	0	0	0	0	0	0	0	0	0	0	0	0	0	63321.9	55537.1	48118.2	50345.1	51614.5	47674.2	68122.1	69745.9	53230.9	61974.9	61757.5	56761.2	51635.4	50716.3	55160	74691.6	65105.1	62142.4	46078.7	49995.1	49541.2	58925.9	44394.1	52382.4	56131.1	54584	50759	64508.9	58655.1	62258.8	52873.4	56324.4	57965.6	60293.4	59582.3	54258.6	52878.7	52694.2	49212.7	55286.8	52151.7	62870.6	58990.5	58669.7	64303.3	48639.3	56430.7	52228.2	40369.4	53114.2	59190.4	54808.9	57661.8	49433	44711.8	47399.3	43468.7	44264	49202.5	59957	57799.3	56593.1	65354.9	53117.4	55513.6	55135.1	44632.1	46113.5	52800.4	55488.6	52101.3	52379	56158.7	52376.1	48817.1	45744.3	49007	53042.9	58571.4	52732.1	47012.6	59718	53466.4	47195.2	43867	46286.7	44976.9	61435.9	48687.4	51097.8	51014.8	55730.1	43910.1	51842.2	49689.3	46734.2	54487.2	55736.7	46651.8	42728.3	44517.8	54469.3	41864.1	46445.5	48792.8	54353.6	56095.7	46871.8	46478.8	51818	45466.4	49897.6	53556.1	52143.9	49896.4	51899.3	55800.1	57599.2	53534.9	48032	50345.8	55765.4	48302.9	47889.6	47968.1	50820.9	46657.3	38896.6	40208.6	44399.1	48898.3	48862.8	52041.1	43932.6	42014.7	49316.2	56031.3	55196.4	55525.1	54841.2	50605.1	56335.1	47342.3	46760.6	44491.5	43048.4	39783.8	51444.5	52729	49667.4	45842.7	49106.1	50017.7	44999	45628	43621.8	47137.4	43785	50409	47804.4	55670.7	53748.1	51236.4	46800.2	49265.3	46858	44199.3	55437.2	54819.1	49756.1	50476.2	52283.5	52812.4	54421.9	53666.4	49630.2	46166.6	57827.3	51681.8	52522.4	63752.3	55400.3	61103.8	50146.8	50169.1	40015.4	61155.1	51589.9	51721.4	61265.8	61314.2	59487.9	44944.7	45848.7	50903	56781.9	55051.1	52221	60320.6	49495.9	55190.6	46085.6	47104.2	51749.9	61262.9	74916.9	66937.9	49423	51919.1	48375.4	49211.6	41416.2	47290.4	50558.9	55508.5	44754.9	46437.1	56184.1	51893.5	54935.1	55510.2	54121.5	62648.9	53775.1	51451.4	59133.4	50944.5	53525.7	57875.5	59223.6	58776.9	46848.9	50346.7	57288.5	52681.4	52273.7	39875.7	50395.6	46563.1	49608.5	50811.2	52378.9	50653.1	47743	52688.3	46775.9	48621.9	50374.3	55208.9	58057.3	53303.6	48338.2	44363.5	47585.5	39819.3	51537.2	46599.3	44142.7	60988.7	53943.4	56552.1	58172	58634.3	58478.4	54372.1	52369.2	48780.8	45842.4	52875.7	54903	58429.9	54501	48695.8	48552.4	57706	48640.3	43876.8	48353.7	61960.4	54910.4	53549.3	48378	52672	55115.4	49683.8	53298.2	49871.5	54585.6	55220.3	52397.6	56605.2	49215.8	57038.9	43666.3	42960.1	45729.6	45927.3	52991.7	59718.8	62217.1	56807.3	52683.4	45262.3	45590.3	37027.1	49549.1	47446.5	69364.7	45150.5	53033.9	53802	49258.7	51026.4	53483.8	52439	51270.6	46787	55692.1	48534	40554.8	39128.4	35774.7	56110.6	52575.6	47607.3	57217.9	49347.9	54417.1	55590	48217.7	52307.8	48738.7	54159.9	52910.9	59231.2	49398.6	56379.3	54097.1	51129.4	51117.8	47336.3	52124.1	48170.8	58155.1	55211.2	54599.2	50945.1	39743.2	46735	47109.6	50072.4	50848.5	47280.5	48889.3	57338.8	55789	55094.7	53962.3	53973.6	47872.8	51467.6	47675.9	64108.8	54414.7	47453.5	51184.4	47667.1	49030.3	49660	46366.7	45087.9	44727.4	45962.8	46713.5	43576.5	51339.5	53647.2	47920	44156	45347.5	34661	44873.6	42982.9	43518.3	56693.6	40460.4	40657.4	47660.9
2524	329.043	7.61314	0.850375	0	0	0	0	147.404	0	0	0	0	0	0	0	0	0	0	0	0	0	21022	17796.3	13945.8	30853.5	30254.4	32462	69247	66969.6	67011.2	35593.4	44353.8	40521.8	30554.8	30762.1	30929.2	68205.1	65096.1	74046.3	14030.7	17077.4	15151.3	28903.9	32434.5	33514.9	33480.5	29493.5	36675.2	75564.4	76433.4	59434.6	53354.4	57042.8	49550.4	33947.3	36891.6	34900.9	16091.3	14806.1	23277.1	26502.6	34745.8	34836.4	61230.9	77645.9	73650.9	14699.3	13472.2	17720	29023.2	26526.8	40118.1	54687.3	62664.2	64539.9	17951.8	16478.4	16377	33742.1	27749.4	36978.2	53777.1	63278.2	65765.8	34059.7	30906.6	33330.9	28009.2	34828.9	35091	61125.6	62004.2	54707	35639.5	32441.8	33469.9	35221.9	33452.9	24499	50170.8	49849.3	52395.2	37183.2	40588.2	31848	26556.8	31663.2	28156	55899	54284.2	58402.6	19630.5	15029.5	13147.2	36649.9	32088	35948.2	67581.3	64592.3	53019.8	11669.1	14858.7	20154.6	31715.6	33560.8	35991.9	58474.4	60279.1	60349	14896	12963.3	15868.7	35954.1	29413.8	29704.9	63701.8	54960	58670.7	35771.9	31799.5	36449.9	29433.7	29990	36806.3	36312.7	31380.6	27996.5	30913.5	25792.5	29175.5	27525.2	30965.4	33995.7	28452.5	26363.7	29356.4	63746.5	55500.6	47606.4	65943.7	60013.3	53198.5	61137.4	59509.6	53721.1	15902.8	19287	13913.4	31566	33567.1	40435.8	65591.9	61487.1	44933	16734.3	17892.5	18235.5	31141.3	31114.3	37600	65386.8	62754.2	67255.3	14121.7	16931	10794.2	36748.6	31660.6	35146.2	71132.8	55103.9	55698.9	40712.9	37163.6	39079.6	27026.6	37263.9	33947.6	69821.8	60041.3	51899.7	43069.1	41499	44501.1	27459.3	29245.7	26460.7	60558.4	63554.9	58714.4	35688	40379.7	38978.6	33775.9	31057.1	38899.9	65468.1	66903	63044.3	18189.3	14030.3	14640.8	31474.4	32863.7	36390.9	56623.1	82253	70814.9	17174.4	17019.9	18951.4	32310	18504.3	28117	57615.3	57847.2	28086.1	24671.4	31486.3	30926.3	32542.2	38030.1	51084.7	59803.4	49528.9	37286.1	34939.7	35043.7	30705.8	37822.1	39489.2	56601.2	49422.3	15859.9	20178.9	19940.2	36045.7	27775.2	33529.8	55578.2	50584.5	58489.4	20067.2	16165.4	21953.6	32560.7	26432.8	31326.5	51239.1	64353.3	56365.4	15956.6	19389.5	12662.9	34040.5	26190.7	42852.8	43783.6	47695.2	68632.3	38110.4	46676.9	43512.4	59417.4	46330.5	57513.4	54118.6	64337.1	36527.4	39648.8	41344	67988.6	59576.9	50519.5	67302.9	52960.7	55166.5	38155.6	33074.1	64721.8	46873.3	55467.8	55191.1	53915.5	15411.7	13433.2	16983.2	40319.2	34120.1	30623.7	59034.7	47883.1	55482.2	18274.1	14542.7	13025.9	24028.7	33856.8	37181.6	80782.3	63757.3	68686.6	15798	20169.1	14973.5	31659.7	31336.9	35305.7	63173.3	54103.3	69922.9	35511.7	30444.2	39017.7	26083.7	35256.1	28366.5	29123.9	31035.8	39476.2	27407.6	28428.4	31575.5	36231.5	32043.1	29162.4	36053.1	35449.1	32514.1	56150.7	59659.6	62056.9	55595.1	64404.3	54714.8	52172.9	51083.2	61808.3	16887.7	22317.9	18326.3	27243.3	30763.9	34597.6	52031.4	59560.7	61567.1	18753.5	20320.5	18622.1	26508.3	31367	29403.9	52429.3	50266.5	63668.6	19104.3	21488.1	33740.2	37677.2	29744.1	55841.8	55811.4	71584.6	34402.1	27064.6	32720	52077.4	54845.9	62048.3	45721.6	54758.5	51075.3	34667.7	33761.8	32492.3	65414.2	59433.2	65508.1	52890.9	67436.7	53315	37449.2	37295.4	39681.3	58633.1	60327.2	51305.3	44924.8
2525	100.933	3.17143	0.661626	0	0	0	0	0	0	0	0	0	0	0	0	0	0	0	0	0	0	0	0	0	0	0	0	0	0	0	0	0	0	0	0	0	0	0	0	0	0	0	0	0	0	0	0	0	0	0	0	0	0	0	0	0	0	0	0	0	0	0	0	0	0	0	0	0	0	0	0	0	0	0	0	0	0	0	0	0	0	0	0	0	0	0	0	0	0	0	0	0	0	0	0	0	0	0	0	0	0	0	0	0	0	0	0	0	0	0	0	0	0	0	0	0	0	0	0	0	0	0	0	0	0	0	0	0	0	0	0	0	0	0	0	0	0	0	0	0	0	0	0	0	0	0	0	0	0	0	0	0	0	0	0	0	0	0	0	0	0	0	0	0	0	0	0	0	0	0	0	0	0	0	0	0	0	0	0	0	0	0	0	0	0	0	0	0	0	0	0	0	0	0	0	0	0	0	0	0	0	0	0	0	0	0	0	0	0	0	0	0	0	0	0	0	0	0	0	14467.2	0	0	0	0	0	0	0	0	0	0	0	0	0	0	0	0	0	0	0	0	0	0	0	0	0	0	0	0	0	0	0	0	0	0	0	0	0	0	130491	0	0	0	0	0	0	0	0	0	0	0	0	0	0	0	0	0	0	0	0	0	0	0	0	0	0	0	0	0	0	0	0	0	0	0	0	0	0	0	0	0	0	0	0	0	0	0	0	0	0	0	0	0	0	0	0	0	0	0	0	0	0	0	42704.7	0	0	0	0	0	0	0	0	0	0	0	0	0	0	0	0	0	0	0	0	0	0	0	0	0	0	0	0	0	0	0	0	0	0	0	0	0	0	0	0	0	0	0	0	0	0	0	0	0	0	0	0	0	0	0	0	12925.1	0	0	0	0	0	0	0	0	0	0	0	0	0	0	0	0	0	0	0	0	0	0	0	0	0	0	0	0	0
2526	188.008	4.13983	0.851108	0	0	0	0	0	0	0	0	0	0	0	0	0	0	146.845	0	0	0	503.189	778.53	189.564	0	502.071	513.926	541.022	601.845	664.192	0	0	166.452	231.327	165.757	157.588	319.551	390.691	0	47805.7	54563	55158.9	11019.3	10886.7	14335.5	29163.2	37897.9	31408	20891.4	18309.1	15056.3	15159.4	17219	17144	12751.2	11126.3	10681.1	39195.7	46971.9	44372.7	11435.2	11224.7	11590.2	12232.4	19417.3	17235.5	47443.3	52476.6	53956.5	9144.51	8630.87	11679.9	11740.4	16073.2	15462.8	46111.7	39345.9	46019.1	9214.54	7483	11391.9	14005.3	14582.6	10765.2	7885.18	9023.08	10374.9	28153	27554.7	31108.3	13824	15168.3	13390.1	12255.1	11136.3	11850.3	26507.7	30642.3	23957.2	14027.5	15623	14342.5	10826.6	9962.27	8449.61	29269	25585.7	30310.7	11993.6	13888.3	13802.2	35893.2	45896.4	43255.7	9900.03	10116.5	10324.1	14527.5	14654.5	13848.6	38291.7	52775.5	49002.4	9912.95	10191.8	11803.1	13325.3	13506.2	12658.6	46718.8	53432.2	54036.8	9174.55	8204.09	13354.2	14073.1	11748.4	16450.5	9290.95	8069.05	11500.2	8731.64	10099.5	11386.6	10744.1	8712.83	12415.4	31377.3	27613.5	30001.9	27917.2	20792.5	25705	26671.5	27965	30089	12286	13715.6	13426.9	12489.5	13273.5	11912.5	13901.2	13721.1	11967.7	41673.4	48980.5	41751.7	11145.9	8757.78	11051.7	12738.4	13045.5	11000.2	41247.6	47386.1	46879.7	7287.44	5713.65	10137.1	12822.9	12126.6	14306.1	44058.4	51937.2	45042.7	11449	9017.47	10324.1	14786.4	13705.2	15573.3	10182.2	11730.9	11455	28446.5	30597.4	29252.7	12263.9	14082.8	17318.4	8102.62	9634.75	10025.6	30508.9	27564.8	26983.1	14882.1	16721.7	15660	10113.4	10199.2	10825.9	34432.6	31368.1	35041.3	13337.9	13291.2	13088.4	48288.2	31266	40424	11270.3	9939.58	7864.3	14207.5	21010.5	17775	50365.5	46585	43103.2	7861.38	7892.55	8581.1	14154	14109.4	10859.8	10423.1	11733.8	36217.8	27890.3	42837.5	15260.7	16516.3	15063.4	11634.8	11282.5	10147.9	37858.3	43275.2	37421	15588.5	12747.7	43677.6	41341	43711.9	12059.5	10282.5	9055.21	14205.5	12795	14514.4	47425.1	46200.9	44660.7	10070.6	10056.1	10740.7	14938.1	13440.6	15696.8	52736.5	51767.8	52768.8	11870.9	8665.11	10972.1	13299.6	12146.4	17108.1	10502.1	12381.2	13076.6	38633.8	39828.5	32979.6	14188.3	16180	9566.04	9280.87	9315.33	38955.6	42292.8	39097.5	12676.7	13561.1	13219.2	8714.29	11493.3	36453.3	42416	11138.2	13463.5	11675.5	45276	44301.2	59238	9163.45	7909.72	12527.4	12416.8	14614	14772	43517.2	53572.2	46700.3	7183.63	10298.5	12417.1	12620.5	13946.3	17090.7	48447.2	51110.8	61240.3	9154.52	10685.4	12462.8	14122.7	17341.3	14642.1	8793.86	8915.35	12197.3	9714.65	11073.8	9422.47	10147.5	9843.84	12040.8	24758.8	26373.3	24221.5	28731.9	33749.1	31675.5	30795.5	30934.5	34213.9	13246.4	13905.5	14206	13632.8	13542.2	13519.3	13971.9	12792.2	12719.8	58638.6	53540.6	62241	11289.3	10230.2	11688.8	12016.7	13692.6	15079.4	61215.8	92176.4	86196.5	9414.83	11533.1	12301.4	16610.5	14338.2	20727.3	59573.8	53854.3	9211.26	10269.3	10262.7	11815	13131.4	17446.8	9116.03	11722.8	11879.3	45222.7	48844	42600.8	13766.1	13138.4	12783.4	10026.3	8875.96	7300.52	40199.8	52523.1	45889.5	14532.1	13636.2	16480.5	9314.89	9292.35	5957.74	39624.1	15284.1	14396.3	11429.3
2527	125.872	0.721962	0.841442	0	672.731	1039.79	1415.86	0	432.832	1591.64	3481.5	2680.37	2465.82	7003.88	663.233	266.259	1216.28	0	0	8538.83	0	7919.27	7729.39	7642.12	4077.54	0	2624.9	15057.7	15700.2	14295.9	2767.82	3229.91	3210.56	0	4844.18	5518.86	9367.6	7729.89	6646.97	4674.48	4681.17	4120.86	1997.87	2709.19	1992.92	3295.79	4218.83	0	11100.8	10846.9	11538.5	6808.44	5972.96	7341	3084.35	2946.66	2309.97	5544.72	3196.6	2261.27	3124.87	2544.95	2692.44	10939.2	9986.28	9237.19	5152	3181.51	5118.07	1765.45	2490.17	0	11097.9	9456.48	10378.4	3950.56	4280.33	2263.14	1407.94	2616.6	0	11132.5	9553.19	8162.22	2808.78	2537.51	2181.77	4309.02	6079.32	3614.42	9406.14	7821.69	6478.08	2463.07	2759.89	2178.24	3737.86	3444.41	2886.69	8044.56	6568.75	7824.47	2504.81	3441.03	2792.88	3534.37	4444.14	4952.88	7497.1	5245.02	6931.24	2229.65	3127.85	3170.46	2330.07	2701.07	0	8985.18	6665.59	7070.94	3050.15	3906.77	3849.35	2845.9	3013.46	2113.98	9859.28	5730.83	7955.35	2589.53	0	2073.44	2014.26	2397.47	2422.85	7916.67	7517.54	9140.04	3109.61	3514.38	1796.67	0	2215.62	2812.11	1580.67	2721.42	1994.61	2233.13	0	0	2934.32	2370.07	0	2959.3	3255.05	2573.37	5427.36	5272.34	6067.17	5082.31	6557.61	3921.94	4737.28	6720.9	5229.57	4053.31	3577.39	3702.63	0	0	2683.55	8794.48	9371.3	8985	2835.94	3254.88	3745.08	2296.4	2497.21	1786.36	9948.01	9610.58	9086.19	2329.4	1860.23	3813.14	0	1387.44	2188.36	9355.72	7770.99	7373.37	2435.52	2687.92	3725.89	4562.96	3273.32	4357.1	8736.66	6296.1	4955.76	2111.47	3437.38	1904.06	4198.61	2962.44	3269.87	7460.43	5543.54	6496.05	2424.99	0	0	4141.05	3690.37	3048.18	5764.76	6172.28	4951.32	1527.98	2955.55	2932.22	2128.93	0	0	7817.01	9035.69	8319.66	1745.88	2980.45	3225.33	2587.81	3697.67	2247.19	7040.88	6081.53	1944.9	1795.71	0	9863.2	10450.6	11275.1	4829.02	4204.02	5978.6	3155.97	2641.45	2834.7	9540.45	12736.5	9307.28	6117.24	7300.73	0	2598.51	1733.77	0	2460.39	0	6311.84	8159.34	8064.42	2168.19	2467.12	3179.23	1750.96	1290.57	3039.8	7973.3	8362.75	5761.98	0	1350.72	1139.83	2717.27	2898.81	2486.58	6219.76	7698.84	7869.78	2977.2	2816.74	2389.7	14120.1	14304.1	15183.4	5835	6744.01	2481.3	2272.8	2602.03	13304.4	14155.3	14296.5	5677.25	8025.93	5991.08	1860.38	2708.69	15363	13651.8	7653.88	5938.81	7369.07	3723.03	2455.3	1806.07	2946.86	2491.57	2430.93	8306.68	6798.41	8354.69	2687.43	3456.29	2397.48	2398.11	0	2409.59	7798.94	7916.6	6654.72	3244.91	1185.35	1814.6	0	1644.24	1996.33	8423.39	7950.51	7812.42	2986.61	0	0	2834.21	2111.37	2791.89	2544.26	2947.01	2738.02	0	2275.78	2945.79	3853.72	7027.4	5735.56	9996.65	9621.27	10491.9	7283.7	5587.2	6175.81	6045.6	5921.68	6137.57	6230.38	5887.67	6569.72	995.085	2035.7	2731.42	0	0	2417.3	6514.05	6245.28	7145.64	16793.6	61709.4	16894	2138.17	2911.63	2733.99	6368.95	4880.41	6127.58	2371.08	4311.78	0	2221.37	1345.63	5501.83	5823.89	10561.8	2172.7	3238.74	2065.23	11467.2	14572	16040.2	6267.88	6736.03	6848.28	3446.81	3362.6	2122.85	14822.5	11897.9	12955.4	6031.1	6914.28	6110.39	2783.26	0	2189.64	14815.6	7905.47	6606.7	8206.65
2528	604.872	6.50021	0.794874	0	0	0	0	0	0	0	0	0	0	4242.97	0	0	0	0	0	0	0	35356.6	30500.8	33940.5	24203.7	26662.8	28314.5	47045.3	48114.1	39534.2	37274.3	44530.5	37101.2	29107.8	36291.2	37741.9	47666.2	47518.4	45236.7	24734.1	29563.3	29984.1	31319.5	26348.2	38917.3	36485.2	37511.4	38064.8	55361.3	53900.2	41684.1	36180.2	45992.3	32580.7	49043.4	37701.2	37805.3	28217.3	19175.2	19968.2	30379.9	30320.7	37351.5	48500.6	53290.7	50987.4	30433.4	26511.8	23709.5	23892.5	23574.6	31113.2	40416.8	46287.9	43438.5	25625	21875.6	17582	32013.2	26321	36330.7	39250.2	45381.1	45067.9	30894.9	27024	37288.4	23838.8	39087.1	32531.5	44310.7	41138.4	41239.6	43890	31892.3	35505.9	33081.2	35040.5	24674.8	40550.4	38978.8	33234.9	41198.9	34909.7	33413	34057.7	33412.8	25383	42374.1	42521	42479.3	25338.4	20981.3	22947.6	28425.8	31382.9	37565.8	43410.7	46776.5	40185.8	22549.8	28298.3	25465.9	34119.1	30758.8	33022.4	40488.9	36108.4	44629.7	29102.7	27528.4	31163	29053.4	27246	36763	39217.9	35772.1	37115	33724.6	36718.7	38566.6	29077.2	33159	35267.7	31468	30533	35165.3	29269.4	25875.9	29928	32344.6	24762	32997.2	29405.9	26916.1	34668.1	43567.7	43359.7	42988	40520.2	45373.2	36620.8	42453.4	44344.1	35898.9	22859.3	29971	25045.7	25618.4	29890.6	32956.4	42333.2	41395.5	37257.2	23991.9	26703.7	22116.7	32672.7	36114.2	37068.5	39777.7	37461.1	42734	23621.5	20754.4	24026.5	32488.7	28089.6	41553.4	52056.1	39475	44918.2	34814.4	33173.3	39846.8	36784.8	31610.1	32529.2	45649.6	36410.9	36029.5	43827	39387.1	47156.1	38951.2	30295.1	23233.7	53546.2	43669.2	41564.4	40204.9	42518.5	44046.4	36572.2	33620.9	38404.5	51814.2	45253.6	42521	24687.8	23606.7	29894.1	31300.5	26365.4	33863.2	47722.9	65343	56225	25649.3	25429.8	22614.5	34173.4	22223.8	34359.1	47271.6	46939.1	36540.4	32290.6	43734	30677	33827.8	42855.2	43406.8	52435.2	44768.4	41836.3	44621.2	48203.9	30273.2	39134.9	40695.4	46780.5	45106.2	24461.5	25958.6	29741.3	31064.2	27986.5	35537.4	42588	40349.5	35562	22347	25498.6	23674.6	35857.3	28406.4	34640.5	40315.2	40413.8	43920.3	22528.6	29079	30690.5	33174.6	31311.9	37199.6	36633.4	32570.4	48611.5	36895.9	44473.1	47471.1	38262.2	39116	36501.4	46561.9	45830.1	31830.4	37003.2	35288.1	52520.4	46417.7	41908.5	48003.2	54573.8	46050.8	32389.5	32463.6	44079.4	35371.8	39119.9	40494.3	45157.4	25337.7	25063.8	25935.7	35235.2	35765.9	35644.4	38039.6	45773.2	37576.3	31027.6	20142.5	29352.1	29966.7	32223.7	36120.6	43052.3	50849.9	39051.2	38700.6	25951.8	27525.6	32732.2	27484.4	39137.3	49746	45527.1	40135.8	30608.3	34738.3	34850.4	32672	31290.8	34309.3	37563.5	31883.5	40264.3	26452.4	23947.5	25533.7	30441.1	31928.7	28237.2	38157.1	23378.9	29663.5	46618.8	41024.2	51376.1	39834.3	36502.7	45147.8	43924.6	36788.7	51145.7	24893.5	26194.4	26760.5	34522.8	33251.8	32139.4	31591.9	35535.1	40197.6	33128.5	33514.9	43719.1	28893.6	27603.7	34155.5	39164.2	34642	58260.6	37116.9	40864.4	33476.4	34839	36471.3	43382.2	33830.1	49057.1	31541.9	34866.9	38403	35057.5	36310.7	49171.1	40630.6	42351.2	39580.7	32575.9	31584.2	32325.2	42134.4	42684.5	37239.4	37702.1	53391	41732.8	31209.9	31713.9	31745.5	38298.4	42377.7	31814.2	41243.6
2529	200.018	4.41528	0.847173	352.293	284.48	415.673	184.588	223.962	385.187	265.927	256.84	200.432	0	0	244.584	0	460.203	1068.39	346.66	181.374	479.151	1661.38	1582.35	1267.24	1541.03	1101.23	1132.13	2011.24	1173.9	2133.57	1001.38	1194.75	1843.74	318.893	1025.24	220.498	1047.63	2471.34	1217.37	1912.87	2379.91	3038.87	1911.83	2030.85	1319.95	389.048	798.064	702.694	1200.3	728.205	1903.99	1408.32	1354.25	1489.76	1256.24	1908.53	1048.47	2951.71	3385.22	1998.6	596.154	1289.02	1111.46	542.311	1449.21	1421.34	2415.94	1977.05	2056.4	411.98	834.243	999.616	854.193	831.228	1642.82	3086.7	2623.72	1640.17	1412.66	1642.31	2151	1768.26	1354.03	1367.32	1071.74	1095.99	1107.03	573.836	0	226.03	1159.69	1303.08	1605.27	1390.48	2436.05	916.481	529.793	558.306	215.648	1298.4	1944.03	1229.89	1212.23	1198.13	1174.02	259.023	690.026	903.239	2355.37	1458.55	747.506	2526.19	2400.92	2460.28	1435.72	1291.92	851.39	4455.9	5034.85	4311.33	1864.52	2541.99	2928.51	1826.01	986.321	1104.06	1822.95	1482.91	2311.77	2582.96	3455.1	2878.45	670.224	1162.11	1060.55	4302.94	3676.08	3856.07	2724.57	1899.4	2246.92	1339.85	1147.32	1719.89	1024.7	918.709	920.154	11787.4	9909.54	12384.8	7241.59	5914.82	10861.6	10875	9164.44	8435.18	13319.6	13221.8	11943.1	14499.8	16230.3	15096.7	71133.6	86933.8	93754.1	1888.21	4054.21	2739.03	1228.14	1360.31	1494.96	3344.96	3695.43	4391.61	1919.15	2416.3	1901.03	1393.63	1031.4	1477.56	2720.63	2328.83	2476.55	3140.76	2979.74	2132.79	1457.61	1365.73	1618.07	3206.46	3013.97	4046.21	3526.65	2759.1	3711.86	33013.2	29007	27062.7	48828.2	47481.9	51602.8	3474.27	1642.81	2944.92	12943.2	15337.7	10570.8	10888.1	11458.8	18793.1	4133.71	5580.14	6650.67	53769.3	62578	75902.1	80192.3	98432.1	98876.5	1482.38	2614.92	2288.27	419.575	1264.31	1346.64	1535.57	1632.15	1324.32	2394.89	3356.26	1762.27	1518.85	1578.99	972.378	1542.3	887.222	1416.3	955.717	1782.58	271.497	323.85	344.62	1431.64	650.104	933.588	1310.29	820.788	1386.52	298.015	0	358.359	742.778	2002.6	2314.16	1597.14	3038.89	1285.06	964.48	1671.06	2063.43	1026.11	1058.76	2263.34	1602.31	3034.22	1410.15	908.124	1708.12	762.37	1410.69	1306.14	2356.66	1575.18	2499.64	1256.25	798.993	1461.64	1557.2	1301.67	1005.37	1698.63	1689.46	1573.71	674.689	1387.36	977.533	1851.08	1558.35	691.994	1387.33	693.432	822.962	1340.33	1526.46	1056.37	1491.83	1491.71	806.097	1107.34	748.003	1344.12	456.563	374.951	426.251	2167.28	3354.27	2488.99	1714.39	3017.23	1548.46	1720.79	410.589	1126.06	2947.64	3095.07	1564.27	1172.94	2020.7	1446.87	1003.42	1516.68	586.845	2136.68	1570.18	3671.52	1631.26	1827.32	1279.62	397.731	1095.33	1177.7	1207.94	616.817	622.818	569.649	1246.07	828.118	808.528	1046.52	1233.68	258.723	290.607	325.615	218.87	389.219	270.283	287.647	221.879	191.536	1268.43	742.26	853.247	605.499	324.737	708.77	790.779	730.885	337.839	1478.23	2229.25	2433.28	2077.3	1418.78	1195.79	1251.72	905.026	1071.37	1885.31	1447.91	2166.44	1653.59	1923.59	448.874	1473.33	635.605	2331.97	1102.56	2538.92	1183.23	1347.61	1493.12	659.456	1581.67	1504.16	1202.39	1266.61	666.875	1306.32	2231.01	1404.68	1426.59	1408.74	1445.77	1579.59	912.701	1659.29	2080.61	1503.35	3106.66	1505.01	2379.61	2272.22	2311.55	1180.12	1308.68	1469.52	1496.28	3344.72	2311.49
2530	512.875	6.48976	0.784442	0	0	0	0	0	0	0	0	0	0	5189.85	0	0	0	0	0	0	0	45948.5	43635.9	49343.7	39155.4	34922.8	39313.1	62121.3	62712.6	56871.5	51226.2	52131.4	53040.8	35019	51250	44847.3	65769.4	58707.6	59695.6	36802.9	40683.6	36487.5	40469.9	31478.2	45852.8	47517.7	41207.4	44437.9	54609	75290.3	54529.3	45013.7	57559.5	53625.1	57329.2	47623	51781.5	33619.2	25759.3	26111.8	40691.6	36305.1	42881.8	61732.1	58383.9	60269.8	38939.7	28762.2	34224.8	31310.9	34771.3	36367.5	51041	58120.3	53505.5	31654.3	24450.3	24121.5	42240.2	33992.1	47678.6	56703.4	53046.8	52969.5	40732.4	40964.3	44451	29930.3	44773.1	37413.2	51955.6	50941.1	46801.7	55858.7	42010.4	39156	45059.2	40495.4	38669.4	52723	45302	42830.3	55273.2	51040.3	44481.9	45118.5	39809.4	27384.6	50640.6	56634.4	53389.1	40589.2	27360.5	29277.9	29096	43140.2	47822.7	53455.5	54721.3	51501.3	30700	36158.2	33977.4	38856.9	40192.4	38512.4	56088.4	45613.3	54331.6	46770.2	37646.2	43092.3	33352.9	37842.1	41175.1	43606.2	45306.9	47696.5	49764.7	44093	49638.1	34615.4	48320.9	44650.6	37341.5	39298.9	43764.5	37298.7	36570.8	34576.9	40216.8	37939.2	36423.2	39991.5	33091.2	36374.3	50332.1	53606.4	59718.9	51560.5	54560	44554.5	56615.9	58421.4	47926.4	34554.8	33723.2	31388.8	36702.9	35290.6	40349.2	51850.4	49770.2	53113.4	31566.8	33162.4	31629	38215	41947.8	46095.5	53954.1	48659.8	57094.7	38256	29290.5	33722.4	42670.3	32552.1	44572.6	62567.5	45669.1	55666.6	45934.5	47101.3	48073.8	38190.6	40088.7	37990.6	52926.9	41816.8	48774.3	55960.5	51152.6	51838.9	47828.3	40089.9	34611.2	63498.3	47626.3	48716.5	49038.9	52557.3	51505.7	47252.6	41768.6	46031.1	62280.5	54595.2	52387.9	34529.7	36572.8	40305.9	34516.7	33228.6	41753.2	60995.3	80817.8	78651.6	32330	35581.9	33097	39684.1	29167.5	44346	50406.9	55706.7	41154.5	42584.6	52807.8	40562.5	56968.2	57077	59459.6	58796	65395.3	57402.8	47172.2	45141.9	38335.2	46586.3	50226.9	58149.2	58226.8	28643.9	37080.1	36995.8	47108.4	32318.7	35418.4	53930.6	52420.9	49356.2	34501.6	31073.7	37159	47025.8	37335.8	44898.1	42420	48640.9	51862.2	30574.6	34110.7	32480.1	48443.8	36912.8	47580.1	50180.8	41264.2	66272.9	45520.8	55701.9	60813	53691.1	46794.9	45711.2	56553.4	54737.5	42032.9	42127.8	37469.4	55731.1	48671	54873.2	55912.9	65767.6	57143.8	42456	43355.4	55677.2	43168	49431.5	50656.1	49484.2	34811.5	36463.1	36470.8	38224.5	47877.2	47815.7	48813.7	51674.7	45450.6	43251.6	30156.9	38935.4	40082.6	37986.9	47043.9	57928.8	59708.4	47540.5	45299	30929.8	35016.3	37074.4	37766	44747.7	60314.8	54997.9	43916.3	43145.5	45962.4	46632.5	41342.4	29468.6	37641.2	48459.1	41058.9	47995.8	38727.1	28817.9	30076.5	43947.8	45193.6	33234.8	47795.4	38339	37888.1	57908.3	53260.6	63502.6	53769.2	48694.3	53643.9	52693.9	41351.5	55613.6	34599.4	35027.4	35657.5	37617.1	38111.5	44745.3	44982.3	42200.9	47148.3	43499.3	48561.1	46352.7	40622.1	36289.5	43549.4	43610.6	43974.9	59060.4	42541.8	59402.3	46149.2	47123	41177	50835	43826.8	60226.7	43792.2	42478.2	40825.1	38973.3	48904.6	55216.3	47567.3	50175.4	51872.4	35678.6	40086.8	38843.8	46900.2	55327.2	49842.7	40994.2	55511.8	47036.6	44327.6	42632.3	40298.6	49288.8	47482	41425.6	48505.7
2531	276.108	3.44878	0.836774	0	0	0	0	156.516	150.988	0	0	0	0	0	0	0	0	0	0	0	0	43095.1	49092.1	44728.7	46528.9	47553.6	49056.6	84264.6	84541.8	72001.6	54074.5	52927.4	51559.6	52723.4	53603.3	50322.3	74158.4	59530.1	76747.9	42772.9	39225.6	39972.7	50852.6	49637.1	63835.8	57748.4	51891.9	53884.3	75024.7	77143.1	71950.7	58935.6	69095.8	61128.7	61873.4	54420.6	47400	46399.7	37534	38068.8	50384.6	48996.4	53258.8	73961.7	67425.3	73040.4	38349.2	46045.2	40817	45764.6	48335.4	46879.1	68030.7	70645.8	66999.5	36914.5	34751.1	35730.5	46576.5	50029.4	50755.5	70568.4	71642	68829.9	52070.9	51571.8	50756.9	39860.6	45262.7	48955.4	60866.6	57392	53484.2	55544.7	46856.8	47726	51903	47664.9	45191	60258.7	61457.1	55259.4	54575	46741	49629.6	51153.8	46579.4	44663	67260.5	54751.9	66669.8	40763.4	34373.3	33323.4	47292.8	47179.6	55477.3	69562.2	65666.1	64135.9	36863.8	43044.6	34198.6	51570.3	50529.6	55693.4	72380.1	57881.6	62511.3	36438.2	40229.8	38569.2	51307.3	48368.5	58138.7	60332.8	57260.6	68206.4	49928.6	49463.8	55066.8	48715.6	51548.1	47894.4	45800.3	49845.7	52350.8	50219.8	44679.4	49170.1	47603.6	43364.4	45193.1	43948.7	41441.3	48533.8	56110.6	55464.6	57959.1	61831.8	62301.1	54509.7	50771.8	56191.9	53279.4	40769.4	38176.9	33608.5	42504.2	48625.9	51310.8	68094.5	66695.4	70851.1	36527.8	38776.4	38974.4	47056.2	45599.6	44264	66603.6	60960.9	64735.5	40119.7	36437.9	41422.4	51874.8	44369.7	55440.6	68640.7	61171.8	63169.4	58801.3	50208.9	50090.1	47372.3	42258.2	49634.9	64432.7	61377.3	58545.6	47322.2	53624.2	48651	39358.8	42085.9	41543.2	61891.7	60534	55612.5	52882	54478.4	45569	48035.1	42823	49169.8	62448.8	53129.8	63127.2	44755.4	43922.2	40416.4	50428.9	45936.1	51154.5	65313.1	84832.5	82477	42530	38449.8	40867.9	47640.7	43774.7	56079.4	70874	62698.7	46713.6	47752.8	49333.7	52402.9	59583.7	61183.1	62057	66952.9	65895.8	53723.9	52440.3	55111.4	53911.8	56209.4	63613.4	57086.8	59793.2	39807.1	36769.3	43410.6	50292.1	44667.9	50347	64046.2	59986.3	65334.7	43512	42185.1	39242.1	55395.8	45604.7	51551	66666.9	61746.1	62006.7	38735.7	41203.3	39007.7	52945.8	50209.1	56827.1	67684.3	53027.4	71999.2	49785	57387.9	62478.6	68342.5	58357.5	62708.3	66434.1	62722.5	49291.5	52188.7	53634.1	67445.4	63106.5	65217.1	56471.6	66389.1	64425.2	55780.1	48369.5	62727.1	53520.3	63907.8	60598.4	54164	37166	35729.4	37774.9	53955.6	55799.2	59299.2	64115.8	62181.1	60739.8	39358.4	42719.2	39709.8	52094.2	58230.9	56641.8	59601.3	66770.9	62593.8	46314.7	33886.7	39262.6	45950.8	48393.2	49367	68722.1	62484.1	66854.2	52708	50553.7	48832.6	50388.8	48530	48050.9	47911.8	53210.5	52461.7	42790.2	43741.2	40467.4	40852.9	41481	41036.1	52169	53268.1	44204.6	58276.4	63888.8	65219.4	58686.8	58326.1	63600.1	56622.6	53665.6	56195.2	33435.4	37755.1	42728.9	53037.4	52578.2	52310.1	65346.4	59517.9	67877.2	35017.9	34982.3	39559.3	46635.6	46141.8	51553.3	56948.4	54882.9	65685.8	36099.3	39886.2	53675.8	49385.2	52424.1	60060.3	53523.5	69715.1	48250.9	53267	54863.7	64319.2	59426.5	65480.7	56489	55514.8	58129.8	48251.7	50036	51229.4	59901.4	63392.4	65481.3	62429.1	61949.2	49886.4	48935	44395.7	51155.2	54144	60868.9	58690.2	57592.4
2532	302.12	8.65951	0.851667	0	0	0	0	0	0	0	0	0	0	0	0	0	0	0	0	0	0	14181.1	14552.3	15476.8	12485.8	16116.7	13265.3	48692.3	46516.4	41294.2	24992.8	26058.7	22796.3	23825.6	28579.5	25972.3	47686.6	44715	43492.4	11921	12541.8	10219.7	16152.1	11337.3	18360.7	24222.8	20135.1	25085.4	45759.3	44270.3	33541.1	35132.3	36306.3	35732	23872.3	20546.9	19989.3	9516.56	10169.4	8105.05	14208.1	15593.4	17052.8	43206	41266.8	46810.3	11262.4	12922.5	10093.5	12591.9	15899.6	16510	35700	38500.4	35230.2	8514.06	8437.67	7666.06	15832.4	14163.9	19527.7	40698.4	40111	41899.5	17280.5	19863.4	20382.6	18280.2	25503.5	21477.8	46801.4	39306.9	33933.9	26195.8	16539.2	20705.7	21007.8	20767.8	16705.8	42477.4	37182	31597.9	24865.4	18763.2	18117.4	20041.5	19235.1	18283.2	39281.6	39995.9	34917.6	10027.3	6048.14	7831.48	15767.8	19100.6	17354.8	39595.2	35982	34496.5	7555.99	9332.6	8782.12	15724.8	16777.7	16665.6	32739.5	33881.4	33074.6	11468.3	9027.76	9223.07	13455.8	16777.5	17492.4	38083.2	30251.8	34589.3	16966.2	16925.3	19201.3	14358.3	18246.8	20956	14049	16064	13398.4	16282	16770.5	14104.2	15732.7	15785.2	16408.1	14780.3	14130.1	13454	31165.2	30843.7	33262.5	34905.8	32119.8	27768.2	22462.7	23187.8	20970	8598.67	8792.87	8729.57	16070.6	13553.6	15443.1	35927.3	32334.5	33300.2	8618.43	9593.52	6734.35	14505.8	16378.8	18142.8	35779.9	30965.1	35145.2	9588.85	7549.79	8320.36	14580.9	12787.2	17853.1	40243.6	32589.6	35529.9	16123.2	16376.7	15295	18887.7	19058.6	17462.1	33997.7	32304.4	33995	12357.5	14120.4	14202.1	17162.6	15460.4	13646.9	23492.3	24007.3	21303	13707.7	12945.9	13047.5	11862.8	10696	12291.3	22426.5	22936.5	19787	9303.11	10435.1	10693.9	16513.6	14638.5	15879.5	42198.1	54281.5	48605.1	8874.59	10038.2	9336.41	16820.3	10177.3	17768.7	35565.6	40136.2	21547.1	17763.2	19612.6	17823	24500.9	25130.9	41650.8	43700.9	40552.7	22947.5	20183.8	22470.7	17656.7	24499.2	25826.5	38663.1	35376.5	10720.9	10016.6	7751.56	17610.7	16264	19997.4	35269.8	36864.2	39431.9	11001.5	8757.8	7763.84	18800.8	13055.5	20523.9	34323.8	38574.4	40833.4	10261.4	8139.2	11010.4	20662.4	15286.1	18741	32332.3	27556.8	38587.5	18484.6	22968.5	21437.6	31737.2	30934.4	30995.9	37668.8	36279.6	18684.1	20073.8	20221.8	46024.9	40597.3	38734.7	40330.9	37531.4	35455.2	17441.3	14549.5	37510.1	30896.7	35473.5	38331.7	35199.8	9391.1	9600.8	9505.33	18521	19842	20650	37185.5	36543.7	32751	9625.76	9664.69	10122.5	16663.2	18297.7	18714.1	37121.2	40321	35169.4	10718.6	7382.46	9069.31	14159.7	18653.8	14739.4	44455.1	37068.2	35442.1	19440	19714.1	22552.1	16061.6	17732.1	20028.2	18216.1	20287.5	22294	17197.3	19632.3	17899.7	23273.2	15253	19497.6	24003.2	20335.1	19888	40893.7	39937.4	39359.3	39796.4	39202.1	41650.9	39558.4	33766.9	36800	8472.78	9199.76	9938.08	14627.5	18634.3	18434.8	38326.4	28271.3	36871.1	0	2671.63	3552.61	16321	17371.4	19179.9	30717.9	34309.4	42661.6	5049.44	6461.33	15606.1	18012.5	18286.7	37740	32405.8	45923.8	16814.4	17865.1	18801.9	32651.5	33418.1	41375.5	33665.7	37904.4	33711.8	16737.5	17283.8	17982.7	27219.5	41062.3	40206.2	32901.2	40272.1	33318.6	18057	13993.6	14936.6	34685	33668	29344.8	35497.2
2533	651.137	4.25417	0.839306	159.472	0	0	0	0	0	0	0	0	0	0	0	0	0	0	0	0	0	0	0	0	0	0	0	0	0	0	0	0	0	0	0	0	0	0	0	85224.5	96461	96425.8	1006.81	317.176	645.575	0	169.238	0	1614.68	2247.45	1398.66	334.779	379.524	742.798	1864.55	903.923	1040.4	69168.1	81342.4	72969	498.825	1145.17	1194.14	1290.35	1166.57	1427.73	87425.6	93940.2	84747	706.144	1013.47	817.189	313.486	992.805	900.38	79310.3	76397.8	82025.8	331.286	1117.74	927.347	639.77	534.086	1748.43	2183.08	3261.48	4102.26	243.076	0	226.417	2121.51	1338.34	1329.1	4558.45	3816.95	3659.57	285.876	556.877	163.109	1180.1	982.403	1260.65	1907.82	2013.66	1509.59	199.192	0	244.513	694.528	1289.18	1373.31	79323.2	83177.2	67535	509.568	1393.04	782.14	607.298	397.792	662.516	29185.7	84048.9	79298.4	612.966	718.754	1374.09	613.553	237.845	19786.9	76840.3	87440.2	86922.6	831.101	1255.8	1347.52	588.042	575.437	2276.8	1495.18	391.217	784.661	1005.55	1154.62	1620.96	962.429	1058.08	921.908	0	0	187.595	319.69	213.267	1095.8	0	254.265	206.581	452.541	315.389	595.265	1158.84	1574.94	951.342	389.367	1835.26	1057.9	76799.4	77828.9	85231.2	932.872	802.352	633.754	955.136	239.542	1476.42	79144.9	91775.1	68710.6	1206.88	1702.74	1437.77	280.293	329.749	380.587	79768.2	78049	83623.1	1097.33	1126.13	1234.74	1242	0	921.337	1196.58	339.341	1231.96	175.3	0	0	785.24	22645.4	374.889	1969.46	748.632	1415.29	0	0	145.742	1112.1	1704.43	1261.41	1266.42	1075.4	661.783	0	0	385.593	375.226	1016.88	1438.27	71530.4	68041.1	65270.9	1466.9	658.98	825.027	1185.79	1439.74	1391.38	82656.4	66271	76800.1	1132.14	625.32	317.798	1117.57	662.645	636.246	887.712	1966.63	452.334	0	233.403	294.436	671.565	312.946	1804.31	1293.26	930.657	1082.74	0	0	708.239	1106.34	81985.9	62501.2	80845.6	1468.46	864.281	932.876	889.806	633.671	840.75	81503.4	77972.9	80071.8	1151.16	986.122	1244.76	578.109	364.23	727.832	84963.5	73937.1	82741.7	1110.15	875.651	1277.72	755.271	694.446	1216.9	1384.75	2713.17	2307.58	0	2086.01	0	23239.8	19847.7	5713.63	10269.8	3266.07	0	1978.96	205.588	309.464	1442.03	533.942	4185.01	6630.42	0	178.195	348.521	281.501	448.55	80477.1	81553.5	95154.1	566.789	1595.85	1454.12	492.471	371.958	405.791	85394.6	76983.9	91639.9	883.068	1079.98	1167.48	721.085	355.496	1277.29	90117.8	95801.8	91735.3	15940.5	644.224	1005.97	954.473	281.237	1375.58	792.587	1227.82	1197.38	1326.16	1438.09	1482.45	3193.11	1816.75	1743.79	0	0	0	0	200.351	214.636	224.112	203.133	425.868	1116.46	1263.32	1646.87	1111.12	2156.89	1908.11	7578.44	7282.97	5352.89	95023.7	87129.2	94186.6	15328.8	1375.48	701.041	960.774	830.484	1096.9	79707.2	50260.9	74327.8	10115.4	886.139	710.234	1013.29	1265.23	2165.11	75364.1	97159.2	9537.94	1165.86	890.94	973.704	815.94	1425.46	1868.89	908.403	845.936	6707.14	7891.07	6085.45	2919.41	4036.28	1817.52	13354.5	9361.78	11713.5	36125.6	0	0	7691.14	3559.25	6708.07	1852.34	1238.54	1413.13	21665.9	1754.26	1269.83	614.878
2534	199.94	2.18131	0.847104	160.768	320.235	159.532	0	149.526	338.036	616.214	1006.95	1531.69	220.09	0	157.985	345.408	1901.7	1135.93	1758.46	2600.91	2633.82	6559.47	7415.05	6934.67	4759.76	3929.39	4928.32	9548.59	8616.87	7858	4822.91	5425.45	4710.72	9495.92	9002.14	8520.12	7345.11	7418.04	7005.23	6179.07	6157.66	7033.12	4616.79	4642.81	5581.92	8496.35	8274.22	10217.8	9389.57	12184.8	9555.66	7502.12	5940.26	7812.01	4993.02	5120.06	6334.63	6213.5	6132.5	6353.89	6583.42	6496.99	7559.48	10647.8	9771.15	10440.8	6463.98	7675.67	5899.9	5367.66	5705.37	5990.82	10398.6	9435.68	8307.28	7362.32	5844.85	5691.74	4838.83	5684.91	5257.44	10226.9	8440.09	9463.65	5955.97	5922.64	5139.92	7645.58	7070.12	7511.62	7525.81	7794.33	7094.57	6666.78	5971.48	6572.44	7788.01	7955.67	8362.53	8026.28	8326.56	6886.12	5477.22	5269.94	5929.22	8151.24	7137.17	6422.81	7766.87	7830.2	1204.36	13755.5	12966.4	16764.1	13625.4	13029.2	14481.5	25395.6	24689	24773.5	13035.2	13824.6	16702.2	21560.5	23549.6	20058.3	38806.2	39020.9	44028	29598	30709.2	35086.6	36441	40086.1	32414.9	56119.7	51043.6	57926.4	31924.3	31862.3	35565.4	43772.7	40093.4	43627.5	59014.8	61472.2	54491.5	48638.9	41076.3	43549.7	46376.3	52786.1	45430	65245.4	68303.3	62945.7	51260.9	54113.1	53647.1	57115.2	64611.2	59979.8	94684.8	90472.9	76798.3	35775.5	37772.5	32848.5	38442.4	35603.1	36746.7	61789.8	61287.9	61651.1	33415.6	42930	37896.6	36860.9	41883.4	41983.9	65372	61780	55597.8	32022.2	29506.5	26725.2	38561.9	34470.6	40283.9	65531.2	59318.7	59018.7	36486.6	38655	34639.2	44676.7	41320.7	44456	60329.3	50106.2	49252	71248	68092.9	69536.5	67475.8	70793.1	68609.7	94481.7	97774.5	91336.6	65881.4	69508	64591.9	73527.3	75462.7	71620.1	102194	78088.6	88391.6	6650.77	6225.15	5485.46	4822.95	5895.94	4952.18	9080.06	10147	9012.62	5519.69	5571.74	6670.44	4711.29	4497.28	5811.36	8038.79	7210.59	1124.45	751.652	1130.75	454.462	2102.8	1921.03	2146.66	2879.12	3351.71	746.621	814.644	657.624	1281.69	1131.03	1283.66	2232.87	2192.54	6488.58	5635.12	6575.34	5769.09	5112.23	5578.69	7364.04	8515.52	8543.93	8231.27	6567.73	7587.57	6174.18	5882.69	5965.25	9088.37	9160.4	9727.56	7788.77	5745.92	7259.05	6141.55	5990.04	6664.59	7894.23	7643.88	10138.9	8467.17	9387.12	11931.7	13910.7	16222.7	19140.7	11782.1	12656.5	10328.9	13363.9	9653.32	18960.2	17296.4	16911.3	14496.5	16165	16271.4	9693.65	9114.66	14695.9	15463.8	13529.8	14430.8	14979.4	6848.57	6675.68	6727.27	6623.77	6546.92	7035.64	9460.27	9496.56	10712.4	7044.76	6719.13	7075.92	4633.23	6038.46	6067.09	8705.55	8466.44	9310.17	6422.09	6880.27	6195.68	5122.95	5967.5	6165.23	9585.44	8672.78	9018.57	12038.5	10947.7	11870.7	8333.08	8158.07	6929.46	8934.11	8020.32	8012.9	13734.4	13687.4	12391.9	8184.73	7532.05	8568.74	13277.9	11705.6	13091.3	17213.7	15872.6	15841	10744.8	11248.7	12364.9	12631.6	9936.34	10466.4	6447.99	6838.61	6420.18	5437.64	4794.21	5404.78	7462.81	8387.04	8279.81	14048.2	18754.6	15156.2	6635.91	5491.57	7206.42	8324.55	7556.31	7844.24	9063.81	8304.07	4866.61	4842.44	5153.93	7882.06	7208.57	7997.88	7680.25	7514.25	6728.53	15153	13749.9	13888.4	9095.97	10088.4	10834.4	12060.2	11624.8	10488.9	11106	13757.4	11881.5	9004.24	9997.1	9085.11	5789.76	5604.27	5429.71	11629.4	8534.3	8428.99	7858.78
2535	147.065	8.63992	0.83336	137.009	0	0	141.133	0	0	0	136.001	1058.55	0	0	0	0	427.396	0	149.86	347.077	963.26	1202.15	248.383	214.995	3971.54	2555.72	2697.77	5152.51	4954.2	3490.28	1474.8	1930.87	1785.21	592.337	1278.49	1199.42	3243.58	1587.45	3342.54	790.658	252.806	655.978	2951.71	2130.56	3409.84	1428.37	1212.37	1258.9	4005.63	3737.55	4219.69	1895.63	2066.84	2660.56	2089.84	1510.79	2986.41	477.823	1265.99	1302.41	3152.05	3128.5	3253.57	2133.44	4257.99	3264.42	2489.16	2239.72	2833.21	1627.95	2356.39	2518.91	1708.96	3374.24	3486.15	3822.14	3628.14	3718.18	2263.85	1954.57	1978	3846.78	3497.3	2891.55	2637.79	2871.01	3233.89	1483.39	2565.66	2025.72	4566.2	2549.48	3668.6	2945.96	2552.72	2752.26	2057.88	2719.19	2454.68	4121.29	2820.97	2627.8	3022.14	2772.01	2575.94	3245.73	1652.38	3195.65	3540.1	3891.88	3961.37	4492.81	3160.9	3321.71	1865.29	1663.3	2534.1	2258.63	2814.27	2208.8	3616.54	3468.54	2811.29	1791.4	1046.24	1741.67	2146.75	1803.7	2024.5	3762.28	4111.85	3713.76	2065.8	2155.94	1505.76	2973.52	2827.03	2629.03	6251.17	3687.16	2991.53	3601.07	3494.32	3793.86	2323.97	3140.35	3142.03	4856.74	2938.48	3973.58	3699.52	6030.19	4099.22	3930.53	3250.07	3699.06	8007.33	4163.48	4477.76	4050.93	3869.63	3683.17	41164	48860.9	74156.1	3733.85	4462.25	3494.17	1462.57	2369.23	1892.63	3190.37	3481.19	3434.05	3820.24	4224.51	3552.95	2160.23	1574.17	2348.53	2040.61	2292.56	1930.92	4023.45	4548.19	3898.21	1899.79	1421.06	2476.86	2230.73	2289.37	2096.95	2915.57	3595.4	2718.96	3169.57	2899.52	3522.5	5679.86	4193.01	5482.51	6340.47	5072.9	6300.48	4678.66	5597.49	3987.13	6471.92	6913.53	7174.86	20996.6	43669.4	66596.6	30742.3	17456.8	22095.9	46223.8	72304.8	71167	3303.76	4392.76	4539.09	1132.08	1411.9	2188.43	1224.53	4206.31	3858.33	3525.07	4056.42	3496.2	1557.82	1403.93	1008.62	1924.06	2285.16	1015.03	1570.94	1976.29	1236.76	1242.88	1353.38	3196.48	3184.57	2827.64	1357.11	1606.23	2451.19	1070.59	1177.16	2079.42	2583.75	1746.59	3048.1	1556.42	3330.96	2215.12	2761.29	990.985	2294.48	2565.94	3467.87	3311.95	3127.74	3917.06	2611.12	1535.97	2559.64	1814.41	1981.18	2901.99	2832.61	3675.87	4483.54	2005.29	2138.03	1591.12	2602.56	1654.84	2816.19	2666.73	1708.94	2742.59	2053.77	1562.55	2452.09	2915.28	2439.86	1091.09	1174.08	2707.07	2880.43	2790.55	2613.37	2774.03	2084.66	2889.78	1569.02	2053.33	3147.06	2833.48	2798.85	2193.1	3449.39	3828.89	2764.69	3379.66	2303.3	2109.96	1855.7	1588.26	3003.53	2816.2	3507.91	4623.3	3352.42	1766.98	1709.92	1918.77	2848.69	2422.13	2444.91	4008.97	4127.36	4299.95	1440.98	1794.34	1459.63	3644.92	1795.08	2729.33	1774.84	2342.68	2688.53	1723.33	2305.64	892.424	2340.48	1819.86	1824.97	2927.68	2637.47	1975.31	779.763	305.866	269.394	1250.58	729.085	940.669	3003.01	2733.95	2911.86	2598.57	1927.42	2595.92	4057.99	2378.54	3846.55	2727.22	3773.7	4241.27	2315.99	1081.31	2059.25	2271.98	2658.07	2998.8	0	0	0	2452.88	1710.07	1466.45	1940.85	2496.69	3612.57	0	0	2112.8	2773.49	2115.01	2532.64	1074.76	4477.19	5828.93	6592.7	7640.14	1998.92	2635.11	3298.98	6425.15	5689.03	7024.31	2749.75	2822.37	2904.43	1572.68	2739.95	3292.18	3600.16	6916.94	6620.78	6021.18	4988.14	5000.42	1998.72	5965.64	4440.84	3486.59
2536	147.065	8.86919	0.843869	0	0	0	0	0	0	0	0	1149.46	0	0	0	0	178.84	184.535	0	499.075	412.915	828.15	682.987	239.951	2607.52	1316.84	1680.17	5243.43	4718.97	2325.18	1933.52	2145.54	2698.01	523.972	1491.68	1518.17	2143.53	2495.73	1844.68	1324.42	1561.42	1615.09	2019.03	710.912	2564.53	1484.66	3212.62	3078.01	5757.99	3373.93	4157.32	1448.35	3213.24	1649.69	3502.36	3700.05	3238.85	2073.16	2293.34	2498.07	2064.96	1373.86	3414.6	3390.11	4776.74	4215.73	2981.73	3451.22	3146.23	2803.76	3386.89	3990.76	3247.4	3935.88	3555.84	3363.76	3529.7	2909.53	2842.14	2483.68	3953.05	4234.87	3884.33	2193.35	3775.89	4424.14	4067.1	2169.9	2896.53	4093.51	3958.72	3868.88	3982.35	3845.35	4657.32	3588.86	3074.26	3692.83	2858.86	2397.26	2138.75	3056.41	4681.31	3782.99	4479	3020.52	3719.93	3987.67	2752.94	3268.3	3546.77	2642.7	2747.3	2549.14	2514.54	1869.01	2348.77	2939.2	4710.74	3898.02	2543.92	3084.64	3332.67	2561.57	2541.4	1784.08	2582.99	2138.66	2885.74	3694.18	3185.19	4026.73	2729.95	3478.75	3270.24	4219.18	3513.96	3807.68	7273.69	3653.23	3195.11	3717.84	3748.86	5120.39	3829.6	4206.6	5386.82	4274.64	2438.05	4468.11	4074.15	3859.03	4936.42	4131.1	3669.9	4847.65	7134.08	5046.3	4636.97	4423.1	5422.19	4107.69	52193.8	83505	92522.7	3945.72	3961.58	3538.76	3420.23	4331.66	3126.43	3174.47	2381.06	3724.42	3115.57	3783.72	3708.51	2254.77	2474.72	3741.22	3652.99	3283.48	2827.48	3373.46	2759.26	2778.99	3566.42	2986.58	3375.93	3341.88	2231.94	3888.11	4218.57	2757.53	3743.26	3234.54	3292.52	3669.82	5104.36	2646.92	5948.63	6358.01	7117.12	7734.34	4250.25	4751.83	2875.58	9693.67	10991.6	10417.7	24574.5	45796.9	66803.5	28500.7	19041.5	29324.5	59217.8	90078.5	87388.2	4117.41	3047.51	3091.7	2090.37	2437.94	3020.24	1606.31	3589.94	4123.51	3237.44	2559.41	1827.39	2971.62	1507.7	1895.62	3069.76	3054.36	1411.49	2879.61	2872.2	1680.39	1931.36	2720.05	2688.31	2241.71	2410.66	3646.05	3613.98	3578.81	2995.47	2843.33	2828.53	2612.05	2375.31	2422.62	3780.16	3160.14	3558.05	1534.81	1532.85	3365.6	2836.29	3630.25	3311.99	2545.36	2315.47	3040.45	2185.36	3098.71	3276.54	2607.43	2663.87	3287.3	3801.24	3337.7	2143.91	2584.6	2664.75	3066.94	2436.05	3841.06	3518.65	2920.55	4052.57	2894.49	3865.16	3301.47	3417.23	2871.67	2698.64	2243.82	3000.99	3966.63	4432.13	3203.68	3445.88	3015.75	3756.78	3116.36	2940.81	3091.02	3033.38	2334.3	2951.42	2686.07	2545.85	2407.6	3946.8	2587.76	3759.58	2873.43	3345.58	3205.34	4035.02	4119.55	3358.52	3091.33	3195.66	2276.83	3603.84	2615.54	3367.12	2879.49	3767.93	3025.53	3046.25	2821.74	2900.02	3718.44	2525.05	3090.05	3562.69	3835.99	3483.96	2845.6	2052.5	1857.33	2324.48	3611.72	3826.93	3846.2	2712.22	3203.45	2985.35	1048.93	478.35	504.78	1815.49	1160.07	1788.61	3856.58	4365.85	3363.86	3967.45	3854.29	2359.95	4403.07	3077.32	3783.2	3030.96	2388.43	3176.02	1822.43	2990.11	3258.1	3987.23	2754.19	3531.42	0	164.567	135.5	1888.12	2723.3	3713.99	3815.35	2707.86	4072.28	381.017	710.928	2005.55	2884.37	4107.91	3028.15	2136.1	3203.06	5475.17	6717.97	7013.85	2784.42	4271.13	3553.98	5018.84	5413.39	6558.31	2689.32	2314.89	2466.62	4010.49	2703.03	2254.5	4234.3	5867.57	3416.97	5919.86	5962.06	5520.17	1762.37	5637.38	4611.86	5320.03
2537	147.065	8.33097	0.688032	144.221	0	0	0	154.904	0	163.35	0	923.326	0	0	0	0	389.078	0	0	751.946	346.623	1898.24	428.213	165.717	4908.74	1097.97	1191.15	3335.52	1647.76	1334.18	0	0	923.646	462.456	246.639	157.124	573.267	616.99	414.037	0	0	510.717	3665.46	247.995	918.643	329.687	1220.82	366.866	1128.98	2315.4	1355.5	812.153	530.605	486.027	1798.01	0	0	0	1261.25	0	594.803	0	313.657	808.73	3769.81	1158.28	700.152	414.043	0	0	362.404	1058.49	846.19	1768.46	820.415	2919.41	2787.14	879.656	0	638.336	1372.45	1142.54	441.978	0	1020.36	1282.06	977.568	0	741.408	1582.83	1276.14	937.953	1006.41	1182.5	828.655	1581.98	940.881	1814.06	0	705.572	0	1304.42	660.408	458.214	1566.82	1392.15	845.645	1775.39	2040.86	845.663	579.375	1636.88	1086.37	2852.87	279.552	0	973.551	1107.06	790.622	640.13	348.036	0	875.882	0	0	589.905	1211.99	259.935	691.176	0	730.879	440.74	271.49	423.727	2092.14	1944.95	1375.83	1892.28	4805.15	2265.19	423.214	456.82	921.813	452.767	893.707	1388.68	1823.89	1958.48	1454.55	1321.8	1703.14	943.67	1202.24	908.49	1345.33	1893.24	2448.94	3308.07	1838.19	2402.21	826.998	1072.49	25716.4	32241.6	41502.7	3758.23	1221.91	1071.53	0	509.416	0	1900.84	1144.12	1264.39	0	752.092	1760.53	479.32	237.16	1033.58	1194.92	789.701	642.35	3375.22	2316.64	2601.7	1986.77	907.227	0	1264.27	599.454	0	206.756	1120.52	716.651	1032.02	1065.87	1833.7	1462.78	3231.9	1673.88	3650.47	908.705	3542.08	883.055	955.252	1775.69	2957.78	4860.69	5612.33	11581.2	18316.7	25682.7	13540	13591.1	14075.2	28856.1	45366.7	54666.2	207.543	1917.26	1640.8	816.831	904.537	0	540.562	2757.83	2395.91	678.609	588.628	516.63	1056.84	0	0	1080.83	270.745	987.534	345.199	753.856	327.497	1681.17	660.808	215.113	264.123	1401.37	0	212.081	252.569	182.752	938.795	1970.5	1264.66	822.687	486.362	933	1618.15	916.999	0	665.658	605.378	641.008	0	831.83	4252.79	591.697	884.208	672.943	375.237	531.51	1648.16	252.024	0	2760.59	938.493	0	882.39	337.986	417.404	1043.4	1772.6	289.612	1252.54	1305.4	1624.52	464.729	873.966	2090.51	604.623	1829.18	0	1570.16	263.817	220.037	373.418	1570.93	555.887	1697.51	288.635	759.69	170.904	1890.67	744.564	1694.64	938.483	2260.76	1569.72	1212.91	566.16	0	977.244	2081.82	1305.2	856.869	673.297	374.937	1953.51	0	0	0	1213.68	795.179	1026.2	3410.16	1949.62	461.986	195.423	0	1201.81	1174.71	0	879.365	2789.6	1970.67	794.58	369.177	1142.52	1325.06	223.092	300.743	2381.63	1841.53	714.838	210.983	728.875	901.185	910.01	1421.98	199.631	0	3581	822.806	1457.56	922.93	1144.08	556.581	1626.83	1567.57	0	218.142	902.797	1668.83	248.107	0	1466.51	370.947	1538.53	1253.42	0	0	0	0	241.191	838.238	2439.03	1610.69	1242.21	0	0	0	2074.18	724.71	621.415	382.315	877.569	2316.96	2880.45	1636.01	0	520.649	2209.33	3245.16	2373.82	2431.22	637.925	840.859	1099.46	2156.96	1069.09	983.559	1381.16	3218.07	2593.67	1254.32	2690.22	4851.67	0	1993.81	1761.01	2678.32
2538	147.066	8.21672	0.585071	0	0	0	0	0	0	0	0	0	0	0	0	0	212.656	143.491	272.636	419.21	336.213	475.894	238.429	0	0	607.912	237.385	2484.39	1828.87	1057.47	185.293	193.508	228.245	143.95	0	0	386.5	515.394	427.894	305.319	189.956	163.834	798.13	285.298	224.175	487.602	196.781	186.981	1646.08	550.987	870.034	931.829	0	276.413	778.985	226.046	255.994	430.336	216.049	408.505	206.101	401.031	319.522	451.767	0	1155.28	1129.55	711.813	410.347	178.975	339.346	238.502	689.022	0	0	602.108	784.102	869.438	566.425	350.245	759.515	256.52	836.196	982.165	321.649	498.05	511.057	204.949	491.998	0	1570.76	833.107	716.381	0	433.839	821.034	708.495	567.313	193.733	0	699.827	1228.02	242.392	427.781	454.479	797.852	782.881	771.671	1555.04	0	727.66	1104.91	0	1400.66	492.093	548.667	240.068	204.578	662.265	0	383.06	1102.05	1035.79	240	223.945	428.45	0	223.8	0	1421.9	1418	933.07	315.593	260.311	0	502.918	534.473	700.236	2092.34	429.239	0	575.708	418.012	317.983	130.449	151.309	570.495	884.326	957.755	680.747	422.731	932.716	0	505.319	464.251	720.091	0	1835.79	1526.82	620.465	1293.35	1628.16	28091.8	43481.2	52316.1	1034.37	656.444	741.131	0	345.479	437.015	0	404.482	936.557	1260.1	818.783	295.622	499.401	241.472	461.503	788.447	826.986	0	1148.21	794.72	1401.42	0	224.306	696.309	0	537.124	552.389	160.368	776.617	775.33	395.43	1107.65	433.17	2027.08	0	0	1285.59	1420.29	1934.51	644.462	1682.43	986.767	3639.81	3368.08	4118.62	7042.76	17255.1	23584	11697.7	9914.89	14084	33634.1	47912.3	52808.2	686.668	0	1302.43	0	0	324.548	699.434	0	271.975	1248.81	1123.8	506.861	350.634	194.92	197.479	485.151	426.967	0	140.071	200.148	0	132.719	0	635.499	808.204	134.66	185.119	250.514	398.69	0	0	354.205	427.288	671.056	956.076	268.096	0	508.318	533.457	1065.33	561.117	641.24	542.013	521.617	724.813	0	174.526	0	500.929	0	719.291	299.33	686.543	562.856	0	365.77	312.347	0	617.244	581.409	845.737	258.194	502.945	322.817	738.228	383.658	214.4	432.073	812.188	203.717	219.228	1294.6	406.887	201.843	414.718	195.631	0	276.047	382.196	286.294	293.95	214.758	463.626	999.832	657.06	537.465	1962.16	931.234	157.588	262.959	299.002	298.49	0	601.692	701.629	1904.65	1744.41	0	207.159	899.16	0	712.043	505.583	1635.33	546.452	1052.71	459.967	182.017	429.235	699.249	617.361	988.259	186.995	419.591	223.362	186.963	0	377.442	612.391	363.707	0	411.991	775.243	351.474	0	0	0	0	0	169.857	1062.7	937.348	1402.93	0	554.696	198.934	566.731	515.4	795.251	953.868	1431.54	1985.47	290.91	196.913	217.331	641.051	662.809	0	415.977	458.507	532.477	417.793	0	408.977	545.895	129.045	880.853	532.734	225.611	993.114	0	910.52	832.589	916.111	0	1944.13	2837.09	1764.58	224.799	818.129	632.196	2914.67	0	3184.82	232.534	432.995	0	679.766	407.84	418.101	3149.78	3510.45	3015.61	2096.93	2735.46	1873	646.603	0	2099.35	2426.21
2539	147.066	8.06429	0.531592	0	0	0	0	0	0	0	0	1083.36	0	0	0	0	442.453	0	0	518.348	158.148	801.116	0	270.481	366.549	215.217	200.824	2049.08	866.943	0	0	0	0	0	0	0	0	0	0	161.509	0	0	0	193.126	0	0	0	0	0	0	737.983	0	0	0	0	0	0	0	0	0	0	0	0	565.369	392.16	0	259.281	0	0	0	273.158	0	212.157	0	170.013	0	289.226	307.432	187.792	0	0	0	0	144.527	230.647	0	301.078	336.075	345.669	0	687.412	310.995	473.863	0	0	0	0	180.772	0	337.512	0	0	0	0	248.352	0	0	252.474	347.84	0	220.06	257.836	495.724	221.254	0	0	0	0	0	0	0	0	479.638	197.765	0	0	0	0	0	239.749	0	0	0	0	0	0	0	0	3052.16	727.808	0	0	180.204	305.606	181.854	230.525	180.308	1214.08	376.798	523.74	432.888	0	401.506	789.939	420.353	284.597	3851.79	1259.13	823.003	637.043	636.782	991.304	22526.9	32825	42549.7	340.349	0	510.387	0	0	0	0	0	0	255.16	0	255.925	0	0	201.097	369.543	0	0	0	0	187.971	0	0	0	574.817	245.006	172.879	0	242.185	0	0	0	0	1354.02	446.329	1507.59	1457.39	1368.07	1497.3	320.447	655.268	543.832	2122.6	2687.64	2339.09	6305.42	17015.3	22908.4	11477.4	8664.29	12892.8	31155.1	46629.5	46740.6	0	0	170.001	0	0	0	0	0	0	0	0	0	0	0	269.629	232.384	0	0	248.042	252.217	174.957	0	0	0	0	351.834	239.255	0	0	0	0	0	289.394	0	0	0	410.585	0	0	0	0	0	403.658	672.656	0	0	259.764	0	0	214.621	0	0	264.78	401.327	207.206	0	0	0	202.6	0	0	395.36	0	303.419	449.344	0	0	250.418	0	206.313	245.112	195.623	332.841	379.171	1061.53	265.94	502.42	276.047	0	0	247.326	268.122	388.076	246.446	0	0	215.855	0	0	0	245.822	0	0	0	0	317.223	717.314	0	314.817	0	0	0	0	293.314	232.199	172.799	0	0	0	333.517	0	0	0	0	0	0	0	0	0	0	0	411.231	656.975	298.28	0	0	0	0	213.721	0	497.586	0	0	0	0	0	0	850.639	286.216	0	247.572	0	0	0	0	0	416.513	625.141	0	0	0	0	185.598	0	186.558	0	284.935	0	0	0	0	0	0	370.93	246.427	1784.85	1047.41	2873.78	538.602	241.688	356.626	2137.29	2128.87	2264.26	0	376.387	0	0	0	0	2885.11	2816.53	1806.32	1013.48	1732.04	1846.92	0	2539.44	1683.14	3100.65
2540	350.099	6.28415	0.850496	0	0	0	0	0	0	0	0	0	0	0	0	0	0	0	0	0	0	14301.5	13878	6474.02	12974.2	16259.2	16456.5	69052.9	81572.1	61770.1	18942.5	22880.9	19741.2	30148.9	38224.9	37614.1	73018.6	68539.8	64926.5	15457.2	13616	18440.8	15230	15104.8	18283.6	41214.1	37008.4	35830.7	70973.4	78325.2	67291.7	50481.8	56016.6	51667.1	18311.5	19214	20028.4	11318.8	10150.2	13791.8	15949.5	14806.2	16799.9	72418.3	65215.2	73694.9	14084.9	12743.5	3917.45	14253.3	12355.1	15598.1	60799.9	52499.3	55351.4	14992.1	8053.35	10743.5	15653.9	12999.6	16023.9	61578.6	58505.4	66870.9	14277.8	17029.2	18909.7	28866.5	36910.9	34077.7	61479.1	52784.3	45340.5	21292.3	16228.1	17236.9	33779.5	39841.4	29066.5	57328.3	60445.7	59079	18841.4	17892.2	24365.8	36447.1	31760.1	26460.7	55357.4	59135.3	53264.5	8372.57	12346.2	6974.26	14605.7	16873.8	17553.7	64128.3	65761.5	54609.2	10352.2	6431.43	10086.2	12690.7	18170.7	19350.6	56854.7	59083.8	56328.4	8116.1	12673.7	6613.26	18464.5	14084	18279.8	57592.3	54909.3	61791.5	18240.8	20219.9	16466	18018.3	20562.7	18147.9	21540.4	19586.7	18709.9	39138.9	25357.4	29797.8	31169.2	28204.4	30720.4	31537	31230.5	33529.5	59903.3	50239.2	55578.8	54144.5	57596.9	51760.9	62217.1	59273.8	52625.5	7904.58	13845.4	6346.55	15300.4	13539.1	16905.8	57271.3	55520.1	55127.1	14036.5	7354.4	12130.3	16914.9	17866.1	16808.9	61826.1	54322.8	59715	8055.86	12580.8	8971.32	15266.2	13421.8	18174.9	63837.2	56152	60163.1	19221.4	17617.1	18139.3	33425.8	34184.9	29717.1	51928.1	56660.6	57774.3	23343.9	20402.2	22704	33636.9	31970.4	27668.2	57406.3	63778.4	51304.5	18755.6	21400.3	20942.9	42215.6	29235.6	36203.1	64503.8	58854.7	54428.6	14509.4	15352.1	13808	15231.8	13123.4	17664.4	55825.6	75908.1	85309.4	12648.6	14001.4	12070.8	17690	13456.7	17298.9	54751.2	65124	21811.5	13961.8	17460.9	28446.3	34690.3	36139	54933.1	58620.7	49282.2	20309	20937.2	22350.4	35601.5	34644.1	34193.5	61303	52482	13141	13465.3	15296.3	19671	15795.8	20501.7	54859	43274	50703.1	15763.5	13453.1	13150.1	15709.4	14697.9	21511.3	59864.6	54025.8	56877.4	14956.3	12655.4	16620.6	19488	14712.1	15375.9	55951	42148	60459.1	20526.2	21367.2	25645.4	52565.6	44242.3	49116.1	63926	61277.7	17622.9	21143.3	18040.3	55690	58465.9	50557.3	61916.7	62413.2	55528.6	17783.6	18309.2	56107.4	47644	53321.2	51096.9	53899.1	13739.4	4979.85	13374.8	17751.4	15665.5	15430.1	55041.7	57141.3	48996.6	5865.41	10632	7889.6	15911.7	16318.2	17814	63225.8	58950.5	56818.6	15437	13930.9	12991.4	15924.4	18723.2	14077.8	64352.1	68055.4	56642.3	17354.2	19598.7	19337.8	16451.2	17380.5	17522.7	17953.8	18609.8	21717.6	28092.3	23910.1	22931.5	33378.3	30738.6	36648.1	37334.2	29265.2	27711.6	52199.5	48415.6	56933.6	65591.8	45197.7	53769.5	64005.8	52991.3	53045.8	10990.1	14792.9	6468.62	17094.1	19615.3	18693.2	52311.9	51936.2	53767.2	7749.89	6520.92	8954.72	16970.2	14081.9	16395.9	51715.7	52966.4	50599.3	6729.5	6781.18	20405.5	20176.9	19127	60391.3	51892.9	66413.3	15150.4	17046.6	19719.9	45719.9	47155.3	54902.9	45216.6	61018.9	48041.7	17769.6	22076.3	17640.2	47383	48549.2	55521	51347.6	66335	58079.4	20584.3	20907.5	18408.9	47924.2	57382.6	55036.3	58388.6
2541	282.147	5.45399	0.851225	0	0	0	0	0	0	0	0	0	0	0	0	0	0	0	0	0	0	95799.1	80443.9	76260.2	56582.1	46868.8	59296.8	63066.6	54177.8	46215.8	65055.3	59176.9	54546.7	43648.9	53736.2	48824.3	58461.7	58707.9	52658	60572.8	46228.1	46151.1	37260.1	48447	62750.9	49545.3	41191.1	48427.7	51565.5	51632.7	44344.1	47443.1	44745.3	45035.7	62708.1	47406.9	50484	54301.1	56198.5	51009	54929.1	54007	63143.5	51988	49786.9	57697.3	60674.2	54883.2	54738.9	45539.5	46332.8	46892.9	48508.4	49989.8	48724.9	59687.1	51115.7	45968.3	51701.3	47090.9	55261.6	42294.9	49071	49771.9	55147.1	53142.2	49873.6	41649.9	43311.5	39626.9	48396.7	49871.3	36748.3	67006.2	51235.9	50032.1	46658.7	42201.7	43417.6	45405.2	42668.4	40319	63745.8	59353.6	50963.8	45278.9	46713.2	35373.7	48690.2	41467.7	45100.6	55297.6	44828.1	45890.8	53911	52170.7	52592.8	49088.1	50307.6	45105.2	58656.3	39738	55310.8	48964.8	51513.9	36096.2	45049.2	41772.3	46486.8	50681.3	43540.3	48097.2	44269.3	52615.7	51064.4	39195.5	42620.9	47392.5	50678.8	44270.5	48644.9	43900.5	48092.5	44217.9	41236.5	35505.6	44503.9	29793.8	33310.1	27319.5	31005.4	26982.1	31115.4	24673.3	27857.1	26976.1	32748.8	34702.8	36312.2	36624	34260.6	31971.7	26457.1	22563.7	22373	55836.3	46124.2	49539.3	43673.8	39578.3	52949.6	39055.6	41261	43776.8	57444.9	47757.9	56819.2	50764.5	45622	59007.2	42205.5	43204.5	35753.3	50237.1	41719.1	41370.4	48120	44180.2	55296.9	46522.8	38922.6	37633.3	45453.4	51799.9	46839.2	42649.6	40472.6	36281.7	36926.6	33019.3	33676.6	37827.4	32797.2	41659.4	30063.4	31278.5	32210.2	30558.6	28230.5	21067.8	43333.5	33500.4	40387.1	19368.6	24703.1	27409.6	29861.5	25111.9	25167.3	54325.3	55846.3	63539.8	44809.5	37876.5	40056.2	34572	59695.5	56974.5	50610.6	47643.6	48014.8	46170.6	41126	48136.2	46850.7	42798.9	49947.3	47757.3	47802.5	31441.4	43973.2	41297.9	39725	52861.2	40605.4	54000.4	58441.7	53047.7	32611.8	31947.8	41173.6	52829.3	43351.5	59724.9	61145.9	64721.8	54336.9	42973.7	51062	46539.4	41684.7	44333.3	56563.4	53272.7	56436.8	47058.4	49906	55020.2	47950.6	44207.9	42307	51702.1	53944.5	59405.8	44187.1	46439.9	57450.7	42624.2	39690.9	52662.4	48976.4	56406.4	46083.9	30496.4	28443.7	27965.5	43921.6	42819.6	39627.2	43308.4	39677.6	36388.6	29373.7	29867.1	40036	44228.4	37137.9	37366.2	39652.4	34703.9	26153.2	32567.6	33040.5	35120.7	56696.8	53291.9	62321.9	50700.7	45201.3	48318.7	42735.7	43822.7	42250.8	53183.5	38268.6	45187.2	50195.1	47376.4	52876.9	48145.5	50210.9	37839.8	54770.2	59578	50116.8	53631.3	51804.7	58208.8	56878.2	43975.4	55062.8	46459.2	47525.3	50350.7	50080.3	44555.5	50695.8	45970.8	52352.7	51520.9	34870.8	30519.3	29542.8	55232	48377	40920	48152.1	40721.8	40917.7	42110.4	40021.4	45724.1	42347.3	41210.4	43771.7	47346	34321	44556.6	52711	53327.9	48744.6	55620.5	54277.6	48822.4	43787.5	38793.8	44982	50361.2	42930.7	44524.7	52682.6	45229.2	48452.7	37999.3	42847.6	47138.7	45918.3	42111.5	59556.1	62734.7	48997.5	41106.2	41067.6	60779.4	48947	51905.7	51014.2	41382.5	38203.9	39331.8	37078.6	43979.6	35629.5	37432.5	41119.2	39949.7	33747.8	37186.8	37795.9	31957.4	37751.4	39239.5	53949	52209.5	42360.8	32210.4	39455.4	38245.6	42003.1
2542	180.058	4.97247	0.844073	0	0	0	0	0	0	0	0	0	0	0	0	0	0	0	0	0	0	31659.5	31050	31197.8	36989.8	35418.1	33541.6	56068.5	60831.3	46166	43389.7	40950.6	44424.1	33678.6	40593.4	39474.6	66047.1	60861.7	65017.7	28462	30605.9	31071.6	33278.5	29527.2	35768.4	29826.9	26787.7	26380	53438.8	67938.2	52345.9	43036.1	53162.8	39817.2	41812.4	37142.9	34882.8	16576.2	15672.9	17546.6	19597.6	17360.8	19117.5	8288.07	7574.2	8117.74	18126.8	19783.7	17108.2	18007.3	16549	23319.8	14260.2	15789.2	14275.3	14860.5	15005.8	17960.8	13532	12771.4	16166.8	4911.21	4301.83	9064.86	1954.9	3963.09	1670.48	4915.69	4182.36	5944.01	5326.81	4918.11	2991.69	5708.83	7186.6	5772.23	4536.22	3569.45	3321.89	4678.93	5220.86	3797.43	5682.16	6646.26	5117.6	5539.58	3511.87	3545.89	3259.54	4424.52	4191.23	26162	23689.1	20312.1	28170.8	23860.3	22959.5	37946	39231.9	34591.1	19895.4	24049.7	22117.1	24671.8	26883.6	29023.3	40337.9	37401.6	38175.9	29898.9	27171.1	22604.1	25718.1	28626.2	30852	38264.6	37034.4	38087.4	412.288	468.971	240.418	303.272	237.143	384.603	0	0	0	0	0	0	258.136	271.959	0	176.431	0	0	212.271	284.633	0	0	0	0	0	0	0	26236.7	27131.7	26312	28399.7	23653.9	27926.9	42526	36267	39677.2	24170.6	27547.8	24537	28604.3	30039.6	26780.2	39598.3	44485.7	41058.3	29866.4	28883.6	24289	26669.3	25762.6	30062.7	44557.6	39552.7	37877.5	53075.7	48896.5	60561.1	20130.6	39130.2	40245	9857.78	18906.6	14100	0	0	0	3959.91	2069.42	1705.58	0	0	0	271.615	322.485	0	0	228.635	0	0	221.784	0	23958.6	33032.3	28313.3	28223.1	28732.5	27077.7	51574	64363.7	68031.1	28665.9	31052	29009.8	32499.5	24537.2	28471.8	40184.4	45364.3	24858.2	23873.9	24307.4	17236.6	23706.2	15621.4	32205.1	34752.6	32142.8	29531.6	35314.6	28195.7	22500.3	21279.3	26120.8	49226.7	42192.8	26876.9	28178.5	31080.8	26346.3	25170	27553	36730.7	39262.6	40553.5	27015.3	25128.7	24992.9	28231.1	25222.1	31222.7	45772.9	39161.1	43816.8	25487.1	26954.6	28069.1	25367.4	26575.1	29678.1	40170.9	29795.5	46479.3	1453.2	486.479	1853.8	1515.32	1406.68	1794.03	899.682	582.069	795.62	1146.7	1026.65	1286.67	1535.42	2088.55	1879.36	1583.46	1002.76	642.885	1194.4	1963.9	1088.73	392.009	567.772	751.578	23811.3	26727	25993	26013.3	28096	30335	40145.2	37648.6	36380.4	26753.8	25483.1	26063.6	29584.4	23059.1	30640.5	41220.6	37734.3	38836.4	23834.7	26689.2	24110.5	23282.7	21595.9	27749.3	50652.1	39681.1	38857.9	213.28	275.914	0	375.012	614.3	0	293.653	540.128	323.875	267.366	0	0	355.85	458.029	431.004	636.022	552.88	312.241	0	270.689	282.864	223.422	0	236.457	354.127	842.536	463.207	24485.6	25135.2	27379	25989.1	28070.9	29669.2	41554.4	42241.7	45231.9	21601.2	21539.9	22076.4	26816.9	24821.9	23078.7	31536.6	31205.9	39808.3	47417.8	52605.3	29351.1	29726.1	25903	39966.3	36623.1	45721.3	602.458	582.829	1009.25	3553.39	1981.76	5079.02	942.109	1556.56	1934	2181.96	983.62	674.829	5100.01	4577.9	4307.93	906.237	292.286	714.668	308.946	543.405	463.471	64298.4	2570.51	2105.85	1513.77
2543	180.058	5.27543	0.563666	0	0	0	0	0	0	0	0	0	0	0	0	0	0	0	0	0	0	7460.98	6707.17	5879.08	0	0	0	0	7767.32	6926.73	5918.02	6884.42	0	0	6657.08	5387.92	9117.86	9249.48	7806.31	4429.19	5021.31	5800.9	3197.86	0	0	3894.82	4516.43	4603.69	7637.76	7920.86	6631.03	5444.12	6320.61	5511.14	3779.66	4489.67	0	2921.69	2563	3272.95	2412.5	0	2457.82	1341.9	1200.34	848.578	2414.93	5032.02	5271.93	0	0	0	2871.57	2369.87	1779.16	3899.95	2171.26	1824.42	0	1763.61	2507.32	356.312	573.663	1359.25	0	0	181.399	321.43	289.53	501.29	229.645	170.726	358.268	555.908	314.599	1090.13	494.418	209.424	197.846	698.045	266.974	311.303	471.824	0	477.261	459.325	0	152.135	461.653	381.094	282.71	3168.36	2789.08	2588.17	2956.68	0	0	5443.19	4671.21	0	5899.48	4110.51	3908.42	4356.13	4158.78	0	0	5108.97	4554.6	3186.65	7879.05	8280.48	0	2641.03	0	5706.92	5429.66	0	0	0	0	0	0	0	0	0	0	0	0	0	0	159.574	0	0	0	0	227.487	0	0	0	0	0	0	0	0	3791.92	4952.15	3615.46	0	0	0	6428.71	5867.31	5713.93	5144.45	4266.61	4554.29	3530.78	0	3937.37	5251.59	6417.26	0	5402.31	5060.3	3775.8	0	0	0	6622.62	6499.94	6372.07	10273.2	9758.23	11313.7	4944.85	7390.95	7485.74	3988.69	7038.71	6564.27	0	0	0	511.699	1020.41	737.397	0	0	0	0	0	0	0	0	0	0	0	0	11234.6	13500.4	16149.5	0	3895.27	0	7677.52	8420.85	8085.68	15044.8	10764.5	13080	0	3899.15	3564.66	5634.31	6753.58	4490.53	3295.02	3726.99	1645.56	3367.55	0	0	4544.54	5427.01	0	4959.52	0	2765.29	0	0	0	6190.64	6895.93	11527.2	4227.84	0	3014.07	0	4891.35	6694.58	5093.34	16689.4	16423.7	11840.1	0	4050.89	0	4747.99	5331.94	5468.34	7413.66	17759	16076.1	0	3539.73	0	5139.31	5383.4	5667.83	0	466.457	0	0	0	304.669	490.493	288.338	0	0	197.344	305.123	1047.42	540.678	251.85	972.839	323.741	0	0	512.338	472.767	389.957	345.976	316.32	4514.26	12282.8	8984.93	0	0	0	5875.7	0	5208.78	9549.69	10320.9	10105.2	4079.49	0	0	4657.03	0	5380.52	17190.3	13611.8	14504.5	3649.37	0	0	4976.51	5412.56	4884.43	0	249.991	0	0	253.002	0	0	0	273.703	0	0	0	239.213	0	0	297.765	0	0	0	0	0	177.995	228.343	266.591	240.817	224.472	246.513	21706.2	22959.8	22363.2	4268.43	0	4912.69	5471.26	5741.06	6020.18	5030.89	4795.57	6606.94	3701.66	0	2992.14	5769.23	4956.56	0	0	0	0	3087.4	4898.91	6268.81	4904.4	6236.83	0	0	275.812	699.475	863.648	1054.31	250.017	976.726	199.643	259.686	0	214.045	949.19	1420.15	2383.18	0	0	245.88	0	0	0	7566.17	1505.75	490.121	674.389
2544	280.139	7.30248	0.850715	0	0	0	0	0	0	0	0	0	0	0	0	0	0	0	0	0	0	47530.7	38960.9	46644.4	45963.8	44388.9	42901.3	78304.7	62776.5	59103.8	55591.9	48628.8	41628.2	47790	59216.1	49426.7	64837.4	64214.1	63519.2	38072	39648.2	40138.5	38825.5	33340.6	43252.8	45144.7	52402.7	48841.8	69077.6	68628.4	46779.4	61189.1	63784.4	64825.6	61921.5	57491.1	53009.4	51788.3	42024.3	50814.7	38563.7	44657.9	45846	82132	84293.2	88168.9	47004.7	48129.6	40218.2	35209.3	43838.7	43030.8	68832.4	65442.3	67439.5	50343	43799.1	39018.8	48971.8	35823.2	42955.6	67373.9	78990.1	82363.3	58563.3	46180.2	60386.5	48935.5	58223.9	61311.2	85544.4	71420.3	78154.6	69622.9	55332.9	56294.2	58106.8	59378.4	51070.9	73256.1	73110.9	63984.3	69007.5	55180.4	43465.1	54245.3	47337.7	59929.4	82128.3	73650	71618.6	36219.2	39813.3	33185.5	33680.6	40468.8	42012.9	65377.5	59821.8	60503	40259.7	40451.4	36925.1	41162.2	38767.3	39202.2	65556.4	46142.8	64813.8	39698.2	47086.5	36647.9	37936.5	36084	40167.6	54635.6	58941.8	52349.3	51122.3	42772.9	53267.3	45020.3	50258.6	35355.1	40589.5	47571.4	56161.7	43706.8	39427.7	44434	36217.6	37724.7	41886.1	42539.5	34299.6	45948	58462.5	53686.8	48446.8	55270.5	50884.1	46498.7	48232.1	38462.2	48974.9	36756.2	36382.5	37130.3	43128.4	30769.7	38072.7	59964.1	57413	55291	36548.3	41590.6	38910.8	40966.9	37914.2	39265.5	60865.8	54568.5	51657.1	37747.7	37022.1	34238.3	36748.7	42419.4	52883.5	60357.1	58107.4	54770.2	59893.1	51515.9	54270	46346.3	49808.8	42439.4	64165.3	56912.2	52685.3	55867.9	50058.4	47079.2	47769.1	42378.4	43710.9	55908.2	58580.7	52302.8	39740.3	47550.8	42028.7	38984.1	40810.5	33712.8	50466.1	54685	52331.1	47676.2	40709	51160.9	42940.5	37617.5	41242.4	58708.2	71246	67870.2	44417.3	45346.2	44767.3	40804	29971.3	38784.9	56123.6	63258.3	58669.4	47938.5	64203.1	52208.3	56752.7	58095.8	71579.3	70747.1	63356.5	58632.3	58398.9	53088.2	53501.8	49965.6	55197.5	65373.7	56385.5	47320.2	42400.4	42807.2	44644.1	42365.6	38715.9	45284.4	51281.5	61505	51398.3	53274.5	44667.2	39931.9	48009	44673.2	52002.9	49392.8	57985.6	39643.5	46865.2	43832.6	36757.6	39584	38522.8	54780.7	44867.4	61787.5	54489.8	56116.2	55881.8	54903.5	60762.5	56556.3	65740.9	60081	50659.6	49211.7	52889.5	62915.7	57818.5	59652.6	58887.3	62315.2	61060.4	54108	49715.7	62967.1	47219.2	66601.9	54950.5	53167.8	45209.9	41754.2	45379.6	46728.1	42243.4	38943.2	58192.9	59429	55573.1	33693.7	41850.8	29134.4	36029.4	38803.5	40921.7	60356	63268.4	54318.7	46726.9	45395.6	41098.3	32995.3	43165.2	34797.1	67971.9	64179	54086.6	43834.4	43549.3	50718.3	53919.1	42170.8	54291.4	52911	52212.2	52178.1	39054.6	37496.2	39980.7	43419.6	30522.8	39694.9	50671.3	36423.2	47078.7	60372.7	64818	52129.3	66207.2	63578.2	64002.2	63896.2	61058.6	61474.4	33064.8	40322.6	37926.3	40376.2	38732.4	45667.4	55542.2	52425.7	53088.1	30632.2	34143.1	32149.5	44022.3	45178.9	41821.8	60664.8	42667.7	64536.7	36612.8	44946.9	36037.5	44290.6	36783.8	52799.6	54975.6	69053.3	52793.4	61890.4	60065.1	51676.9	52143.2	63693.6	63787.4	69639.6	64136.8	47756.1	56813.1	49387.2	50704.6	54782.6	54534.8	68995.4	65453.7	65377	48147.6	51550.8	49343.7	64442.9	63470.9	62003.3	64063.8
2545	213.982	4.51016	0.851268	0	0	0	0	0	0	0	0	0	0	0	296.572	0	180.471	0	0	0	0	945.597	843.778	1712.66	0	0	0	0	0	0	240.475	0	0	22621	2791.5	15521.4	646.857	507.286	434.974	3534.18	1726.39	10178	178.009	0	0	9776.49	1714.99	2240.82	818.71	0	541.899	800.373	308.723	1138.01	0	273.054	0	694.669	410.721	2583.54	1320.75	0	0	0	310.765	0	2025.36	1789.12	1037.67	0	0	0	0	0	417.977	3169.26	1133.82	3561.7	0	0	0	0	1983.38	0	0	615.07	0	2614.58	3967.96	1424.1	0	238.307	667.814	0	0	0	1068.27	3282.78	670.798	287.836	0	0	0	0	242.658	2641.04	1699.15	4642.35	0	0	356.401	3683.7	1903.54	3180.13	0	0	0	269.007	0	343.87	2641.42	5633.09	6130.48	0	209.65	0	0	0	318.52	1506.15	2992.07	5576.64	0	0	0	246.623	5800.96	237.538	353.841	0	0	348.937	617.902	0	0	0	0	3524.86	538.332	0	4878.58	898.879	646.922	1232.92	849.647	301.409	0	179.876	9421.1	1135.56	1004.53	403.516	789.272	5873.14	1253.55	1080.05	4235.87	915.985	0	245.524	0	0	952.137	222.584	937.014	1223.86	2901.46	0	0	0	0	170.735	552.931	816.109	5316.51	5743.49	0	239.792	0	313.64	0	755.496	426.899	191.148	0	3526.06	327.722	507.3	0	604.689	0	0	0	0	3655.75	642.87	456.338	324.031	274.134	2509.52	0	0	0	3239.01	1752.66	279.264	339.608	223.759	7353.7	5349.03	4115.43	4135.17	248.257	256.331	0	297.073	2249.41	702.626	1197.91	6690.64	2574.52	232.857	0	0	214.88	181.681	0	0	0	1160.87	1904.4	1328.97	338.511	292.307	214.139	1742.99	0	0	300.613	382.964	2152.53	0	233.611	2150.34	2644.97	3914.08	0	0	0	0	260.867	0	6386.6	8796.64	10245.9	0	0	0	0	0	259.953	7262.27	7323.86	9652.77	0	0	268.734	1900.34	301.425	498.37	0	0	0	444.577	0	2085.02	290.06	304.779	284.958	0	0	0	651.593	0	0	0	566.695	0	0	354.258	0	0	211.208	231.728	2751.62	0	3496.59	265.157	294.279	1147.02	0	277.176	0	1318.19	849.782	1937.23	0	0	0	356.594	0	0	2037.87	381.448	2153.03	0	0	276.001	0	200.918	0	0	0	476.61	201.273	0	0	0	0	0	247.752	167.927	2251.51	0	1360.07	224.078	860.756	0	383.716	232.995	943.437	231.484	658.847	0	0	864.221	772.232	240.396	1948.61	6450.64	2779.18	0	0	270.284	0	442.615	0	1691.63	1802.16	3248.11	248.468	0	0	0	0	0	13818.5	12102.7	0	683.888	0	0	260.85	0	0	0	0	897.41	0	355.518	295.46	0	0	0	268.029	0	452.326	0	229.827	263.572	266.211	336.829	0	240.52	319.829	922.674	313.255	989.709	250.449
2546	224.068	8.65987	0.851182	0	132.719	0	0	0	0	0	0	0	0	0	0	0	123.026	159.202	0	0	0	26857.1	29656.8	32709.4	60985.8	63561.7	65385.2	64990.7	64508.6	56366.1	60983.1	63751.6	62432.1	34490.3	40891.2	36360.2	52836.5	57790.4	61609.5	33342.5	30449.6	35834.3	60186.8	63671.7	79128.4	39537.1	40772.6	42769.1	66507	55547.6	52377.5	47488.3	50429.8	48092.5	68945.6	64307.9	61188.4	29681.9	34042	32235.9	63588.3	50642.6	68610.9	50790.9	60802.8	59976.9	34681.8	39100.2	35232	59809.6	60375.1	67184.3	56071.2	51385.9	48321.4	33414.3	37957.1	28598.6	54987.7	49489.2	56846.4	51711.7	54829.8	53564.1	41930.7	49451.8	52043.7	31844	43135.1	41474.3	57922.5	41933.2	44408.2	66597.5	55834.3	58311.4	37985.7	42042.7	33454.7	52117.7	51203.3	48139.6	64992.7	54250.8	55906.3	38946.9	39426.7	36887.9	56032.6	50960.5	54017.6	35049	34322.5	38318.9	59123.7	53119.9	70693.5	54945	51931.7	46138.1	38143.2	43876	36883	60028.8	59797	62963	45702.4	49980.8	44368.6	40832.2	35427.9	38559.5	58479.1	48713.2	68751	51654.5	44555.7	53443.4	59559.3	49451.3	58166.6	56650.4	58886.8	59304.2	54841.1	49498.8	52807.9	44431.7	38282.1	41476.1	42552.3	42434.3	44934.7	41418.3	40235.3	42302.7	37538.9	55927.6	50420.8	42274.6	45766.5	47260.6	53958.8	55169.5	50781	37109.6	39756.5	36053.2	64000.1	56392.9	66490.4	53356.4	46221.3	40107.6	40690.2	44572.6	38612.3	55752.7	59940.9	65980.9	52355.9	47623.1	43549.1	44423.3	34976.1	42939.1	64472	58283.5	74292.9	60964.8	49636.4	51114.6	48302.5	54236.8	62414	42349.5	44366.1	37487.9	55259.7	48256.5	51637.4	60388.1	62401.9	66706.9	44376.5	41252.1	39482.6	55538.3	53037.4	54726.7	66442.9	59703.6	64375.8	48625.7	39499.4	46390.9	50645.3	55377.5	54889.8	41309.9	45643.6	47629.5	53467.2	55426.1	57961.3	49393.3	73225.1	63102.4	35565.9	44198.2	44177.5	54775.2	46462.6	62096.2	49884.7	58050.3	57514.9	55586.4	66439.9	33382.4	38492.6	41625.6	50171.2	52655.4	52449.5	58219.5	62256.8	56917.2	35147.1	42848.4	41401.8	48975.3	51539.6	46452.4	44208.9	38336.4	57798.2	55884.7	60059	50482.4	48076.9	57718.9	44009.9	43733.6	34720.8	62301.3	48767.1	50510	48116	51328.9	47320.5	39769.4	37179.2	45469.4	51400.6	56535.8	52681.3	50913	48960.4	58194.9	58925.5	66768.5	69329.9	42769.8	42663.7	42482.5	47902.8	46885.4	48023.1	56885.6	52306.7	48946.7	41201.9	43033.4	53688.8	51619	50862.8	59374.7	50762.5	49116.2	42317.5	49160.9	47494.1	44752.6	43375.7	34652.7	38539.8	59295.3	62469.2	71775.3	57394.5	45226.6	48631.6	41824.3	44272.2	44312.9	59359.1	58886.4	71917.2	56043.4	48715.2	42672	47601.8	39498.4	39885.2	50258.6	61786.8	65105	63294.9	51393.8	51496.8	56276.8	52792.9	51622.8	51730	53121.1	58387.4	49903.9	56274.3	51485.2	39511.2	37744.2	37004.2	0	8110.68	15313.8	23067.4	27512.5	25956.9	50094.4	50724.4	55946.7	51407	52918.9	45942.7	51634.9	45439.9	51314.3	35558.3	38492.5	43838.3	57786.4	51088.2	56771.8	49689.2	44119.5	52617.4	0	0	6745.36	55199.1	60000.5	62555.5	49424.8	46060.9	59052.9	9183.97	15373.5	55068.9	60703.1	63233.3	49856.8	44277.6	52721.8	55120	53745.5	58307.5	40304.4	42364.5	42545.4	49534	52761.6	47071.5	48159.7	46555.2	54599.2	41406.1	48183.5	48457.5	41492.8	54033.6	52524.2	54686.9	53664.8	52709.8	42391.7	53820.8	47180.5	50792.2
2547	282	8.63351	0.850794	0	0	0	0	0	0	0	0	0	653.201	0	0	0	0	0	0	0	0	1402.63	742.495	573.285	593.663	157.301	408.736	38491.4	25902.1	34438.8	2099.49	3166.41	2944	8862.84	8849.36	8735.59	33079	23317.2	21167.3	0	0	0	1035.58	0	0	14171.3	19393.7	17803.5	27326.6	41093.2	33158.1	38153.4	30976.9	41923.2	2353.09	2577.65	3446.61	0	0	0	138.927	161.731	183.636	39349.1	30386.5	28047	0	0	0	698.955	201.398	134.349	42416.7	30615.7	43394.7	0	0	0	468.409	238.222	205.08	35252.2	33387	27747.5	2390.7	2169.48	2869.58	24267.3	19603.8	23773.7	40524.6	31887.2	28920.8	4198.25	3075.05	3856.5	24715.7	20245.4	25621.3	35557.7	42227.7	32326	3027.76	2801.79	3343.44	25921.4	22432.3	22913.9	28070.4	44373.9	31029.6	115.386	0	0	1352.47	896.148	761.358	32449	37151.5	26557.9	0	0	0	853.533	251.246	389.549	35025.7	35443.2	41368.9	0	0	0	1441.74	1162.05	872.307	40749	43781.8	30593.9	3136.8	2856.9	3145.37	2842.03	2662.28	3523.3	2174.85	1895.55	2509.12	20397.9	24058.3	18213.1	26311.7	29592.8	28492.9	18978.3	22583.7	16288.2	25873.8	26791.6	20604.5	27723.4	30473.8	38443.5	35019	36011.1	31433.3	0	0	0	1237.33	496.966	440.757	42265.1	36612.3	30965.6	0	0	0	375.504	751.309	823.358	41033.2	42855.6	32962	0	0	0	1016.04	1663.98	680.093	35760.4	39196.3	38036.7	2677.05	2804.2	1818.52	30016.4	17511.7	19176.5	43280.8	33021.8	32613.1	2609.21	2537.11	2405.76	18050.6	20390.1	24571.8	28709.1	26495.4	33511.5	2086.88	1948.55	1708.38	23606.1	24968.9	20594.6	29988.7	38039.7	34424.2	0	0	0	1268.19	1083.13	1767.18	41359	30820.5	34219.2	0	0	0	1515.46	1356.92	1952.3	33759.8	35182.8	4313.63	4334.77	5012.52	24650.4	22069.5	30516.2	32606.6	39179.3	18222.8	4593.6	5010.22	4840.81	28147.8	22993.2	18976.5	27567.7	27884.8	0	162.087	0	1165.47	1454.25	2185.51	29863.6	33503.8	27443.2	0	0	0	2101.94	1717.43	1470.44	31986.2	31488.4	32604.6	0	0	0	1350.05	2093.08	2791.81	36073.9	29228	28473.3	5183.57	5665.92	4099.24	35600.1	39293.9	30063.8	35031.8	37601.5	3296.94	4497.09	3627.53	39328.7	32154.5	27031.6	29805.7	31529	29300.8	4702.16	5137.44	34348	31362.4	33438.9	29025.7	29758.2	0	0	0	850.86	1349.39	1413.91	33018.1	37768.9	38858.9	0	0	0	1387.89	954.271	1096.4	33287.3	48229.5	33538.5	0	0	0	883.092	1101.89	573.486	32875	31411.1	29109.6	3039.56	2373.74	3155.66	3103.27	3445.19	2832.99	2848.95	3220.11	4506.22	26004.8	17689.6	18513	23042.7	24609.6	31102	26290.5	27166.4	22060.5	30356.5	37921.3	24643.8	23262.1	38343.6	24307.3	25032.9	32431.5	25597.7	0	0	0	3687.07	2824.51	2613.89	31760.2	39450.9	32437.2	4377.35	15420.8	28296	2620.32	3087.58	3445.05	43713.9	31982.4	27816.7	48869.5	42564	2913.25	3072.81	3844.93	31332.6	30701.7	29865.5	3782.23	3325.22	3721.76	30708.2	35972.7	43297.3	28669.2	32416.2	25609.8	4795.36	5722.48	5892.65	37804.9	35209.7	32428.8	37390.8	23444	26881.8	3646.29	3874.94	3081.79	31610.7	30007.2	31081.4	27742.3
2548	232.024	8.29663	0.8511	0	0	0	0	0	0	0	121.446	0	0	0	0	0	0	0	130.983	0	0	18793.6	22805	19287.3	10671.2	10582	11315.5	26853.9	28381.2	26392.2	14518.1	18496.1	12832.2	26711.7	29458.1	34024.6	29515	24742.8	29368.5	16376.2	11367.1	19641.8	12205.7	10108.7	16061.3	27430.4	24388.8	28019.8	25291.8	25585.8	19343.6	17720.3	19927	22145.8	12436	11079.6	14061.5	17015.5	18692.9	16440.5	15529.9	14727.3	20012.1	27983.4	31807.2	25442.1	21207.3	20659.1	14115.9	14511.7	17158.3	18262.2	26199.3	21194.8	27181	18023.6	18809.3	14707.2	11599.9	10743.1	11804.5	23537.8	23972.3	23404.7	17630.6	21165.1	16143	19280.4	23855.7	27452.1	24881.2	22575.3	17205.1	22400	15985.2	15698.6	29120.8	29060	27729.8	24889.8	21699	19368	15476.8	12732.6	10280	28047.1	36001.3	28798.9	20807.8	23740.3	20980.6	15153.3	15833	12846.6	9894.94	13740	8910.39	20353.9	22281.2	17649.8	14810.8	23291.1	19922.3	9965.35	11930.5	14390.5	21952	23990	21850.5	19736.6	19945.3	17106.3	11142.1	10121.5	11199.3	22670.9	21637.5	18678.1	6385.31	9516.75	8603.87	6757.38	7941.18	6470.68	7081.79	7217.19	7375.02	20963.5	11302.9	16910.9	15866.7	15389.2	16646.5	17388.5	15331.5	12604	12903.9	11033.8	13044.4	10038.6	11146.4	8829.5	1620.82	1843.84	1936.45	18581.2	15597.5	16368	10181	10048	13736.7	18124.3	21175.2	18935.2	14643.8	19222.6	18254.2	10015	11517.8	12540.9	22750.9	17209.1	21323.3	18956.2	18533	14405.3	10216.8	8894.66	12438.4	21947.4	20404.6	20728	12909.8	12162	13520.9	23286.3	29111.7	22522.5	9121.91	11087.7	12247.9	182.073	0	0	2203.09	3671.03	1611.98	1169.35	976.85	1039.75	142.843	429.643	346.078	1256.95	370.192	2367.79	1740.64	1539.82	1245.63	18647.5	20589.8	21015.4	11282	10315	12821.8	26786.7	25548.2	24814	19467.3	17701.2	22262.7	10896.8	7111	9708.59	18965.2	23245.9	13493.1	12545.8	12704.5	24560.8	36175.1	32255.1	19443.2	22213.2	16441.4	14074	18908.9	15686.1	29938.9	32267.1	43980.2	19982.8	22883.7	18246.2	22897.6	15055.1	13574.9	9178.77	13004.8	21450.1	17816.4	22333.6	21051	19463.8	17118	10849.3	10362.6	13074.3	22776.3	24552.5	23001.6	19122.7	19358.8	19599.1	13266.8	10789.7	12872.3	19547	17050.7	22513.6	14433.3	13502.2	14985.4	38897.5	44076.9	44679.9	21735.8	23009	11873.5	13990.2	11507.5	54468.3	43562.1	39009.6	20101.1	18755.6	16799.1	10636.6	10261.6	40435.6	38929.1	16330.8	18998.9	21318.5	17783	16584.6	18930.3	13221.3	10609	11665.4	20231.6	21690.4	19244	19253.8	17858.7	23124.2	13756.9	12673.2	15405.3	18039.9	19372.2	18331.2	21155.1	19762.6	17081.4	14141.8	8493.36	12234.5	21880	24746.4	20190.2	7968.55	10853.8	10333.1	11601	12661.6	9451.78	10078.2	10757.2	10215.9	21422.8	28518.8	21160.5	20086.5	21678.6	20855.9	29315.7	28270.6	26550.7	14686.5	14580.9	17007.8	14857.4	14503.2	14497.7	12758	13887.4	14696.2	21605.8	18953.9	22176.6	11812	12984.7	12825.6	19016.7	17013.6	24018.9	9219	11463.8	15089.6	12792.2	12013.4	13370.9	21297	16286	22671.7	16338.8	20054.7	11455.1	15258.3	14665.1	20511.8	17724.3	26497.2	8608.99	10718.9	11528.2	39647	35520.3	45433.4	15054.9	18119	18556.8	14780.3	14315	11828.3	30611	35199.2	41403.2	16857	15885.5	16680.4	9694.79	10844	12212.7	36837.2	15308.3	15656.1	16693
2549	353.186	5.94807	0.851109	0	0	0	0	0	0	0	0	0	0	0	0	0	0	0	0	0	0	56267.7	62907.2	31817.5	18371.8	21250.1	16496.4	87237.9	89236	54194.5	21928.5	26273.3	19521	38200.7	59733.9	48339.6	64692.7	63642.1	69886.6	49444.5	46415	51870.7	15495	14408	19242.2	43663.5	42080.9	33573.4	87424.8	80930.8	53147.6	38286.2	44084.5	40051.1	20318.6	13800	17130.3	41020.8	49801.5	36798.1	16924.5	15989.9	15819.3	53023	59857.4	50070.5	45489.4	46284.4	32378.5	13068.4	12355.6	16848.1	54400.3	53905.3	49111.5	45201	30984.7	38631.8	11948	14832	14870	42592.2	44338	50087.2	13730.2	11525.6	11042.7	28172.2	36662.3	27214.2	45745.2	35310.7	31866.5	18674.6	12311.4	13150	35001.9	34788.2	29477.5	40913.7	39932.9	31823.8	17217.9	12985.6	16960.9	32942.8	29404.6	27821.5	34891.9	38050.6	34135.4	41780.5	40900.2	32611.5	18959.5	17511.9	20839.7	55462.1	53654.7	60797.7	40404.3	37453.5	49499.4	17547.5	15496.6	16526.2	61075.9	41543.7	48214.4	36848.1	47975.6	40110.9	14419.1	17219	20535.7	45318.3	38735.6	47990.3	17422.6	18378.7	17191.5	14435.4	17554.6	12793.1	11237.5	13349.1	16071.7	37399.8	28818.8	36708.1	29906.5	24824.1	32316.6	28993.9	28348	33717.7	37279.3	36913.7	40426.2	45770.8	41169.1	32178.3	35889.6	37859.3	31624.6	42821.1	54756	30920.5	15478.5	18511.1	17985.2	61421.6	53876.9	49888.2	44759.2	36611	43559.3	15248.1	18157.7	20434.4	54820.7	48200	50315.5	36515	49176.6	32096.1	17618.7	16578.7	21224.7	56302.6	41954.8	50422.7	16850.9	16952.4	18204	31525	30576.1	37730.1	47496.4	37311.3	32108.3	17299.5	17725.1	14044.4	35931.3	30854	27941.7	38864.2	40440.1	33978.2	15135.6	13779.2	18683.8	34131	30306.7	31311.7	38354.5	33280.7	38252.9	50724.6	59064.3	49418.9	12908.4	15241.6	21274.9	51695.4	73634.9	71681.2	41814.1	40190.4	38253.2	18773.6	12818.7	15720.2	51579.4	52936.4	13884.2	11873.1	17831.6	27166.7	36304.2	31191.7	34136.6	46739.8	39519.7	19030.2	14515.3	21387	28987.7	35774.2	38142.5	41208.5	40377.9	38153.7	53066.8	52358.2	18667.2	13687.7	18442.3	51111.9	40933.2	46536.1	55004	55872.6	44770.4	19255.3	17291.3	18322.2	47274	48167	50706.9	37354.4	39467.5	48862.8	18404.2	16180.7	19445.5	40673.9	34090.4	57588.8	14413.1	18211.5	20753.1	39647.7	30793.5	34700.2	32603.5	37954	14428.2	17831.7	18002.5	43616.4	39618.2	29704.5	38218	48876.6	31833.2	13981.4	13864.9	41727.9	25748.7	41354.7	41220	37294.2	57511.8	36097.5	50459.5	17514.4	18447.8	20280.5	54959.4	42981.1	51992.7	26858.6	39840.6	31333.8	14271.3	19172.1	18535.4	52020.5	36421.6	41287.7	57432.8	49767.7	42971.2	15327.9	18894	19571.9	61795.6	51230.6	52208.2	15389.7	12783.9	14977	15121	13031.3	15030.1	14897.7	12928.6	14709.3	23127	24692.9	22713.8	24611.1	24596.6	25463.1	30747.8	21524.1	19361.8	42897.6	33889.2	36629.6	39859.6	41187.8	36650.2	44068.4	27321.9	34050.3	48144.9	41755.7	36663	16269.7	15120.2	17398.9	33264.8	42358.5	53084	16097.9	9250.73	12797.8	17313.9	20191	18167.3	45190.1	33772.5	60459.9	10968.5	10454.1	21413.4	21446.7	17881.6	47720.5	32851.6	52716.4	14715.6	15530.5	12258.9	30606.5	32491.2	46010.4	33928.8	33607.6	40663.1	12022.9	15685.2	14233.5	31739	35940.6	39051.5	26186.6	36154.8	25346.3	11354.6	15378.7	13818.9	24411.1	34218.4	31650.2	36784.8
2550	314.053	6.30311	0.849988	0	0	0	0	0	0	0	0	0	0	0	0	0	0	0	0	0	0	61401.8	59759.1	0	0	0	0	26247.5	28205.7	27989.3	0	0	0	40074.7	38461.4	42390.5	38118.3	36406.7	35593.6	61603.4	58273.8	68858.4	0	0	0	38088.9	36798.6	34477.3	23414.9	27110.6	30848.2	27784.5	30011.3	28730.6	0	0	0	66083	56553.6	58871.2	0	0	0	33558	31818.3	34201.2	57385.9	58628.2	0	0	0	0	34242.2	29962.1	27851.6	64931.3	50750.9	51883.9	0	0	0	34052.3	30630.8	39145.9	0	0	0	30586	37990.2	33755	28263.4	28568.3	29157	0	0	0	35744	36495.8	31962.1	30303.2	35146.5	26587.2	0	0	0	31821.9	33712.1	26838.4	28716.9	31544.5	29723.5	46008.1	50379.8	31379.2	0	0	0	33963.8	35823.3	29826.1	53750.5	57493.9	52023.6	0	0	0	31188.9	35164.3	30806.1	44194.3	58892.2	0	0	0	0	29773.4	28195.8	31648.7	0	0	0	0	0	0	0	0	0	38926.1	29470	24036	32303.4	30827.3	31767.2	34635.2	31899.9	36695.2	27711.4	27335.2	24845.5	27223.9	29746.4	25235.4	31931.2	30834.6	27649.1	0	53429.9	369.818	0	0	0	27677.7	36208.1	33283.7	78882.6	45523.1	55964.5	0	0	0	26699.2	34862.9	30308.6	0	50621.4	0	0	0	0	33688.2	31794.3	30739.1	0	0	0	31012.5	35236.4	33311.6	28471.4	26592.2	30192	0	0	0	30238.2	33448.2	28427.3	24290.9	34391.6	31289.5	0	0	0	36223.7	31832	35238.5	25904.6	28210.6	29720.2	57618	54955.1	58595.2	0	0	0	33207.4	35727.7	36718.1	69352.8	54303.9	52300.6	0	0	0	31601.8	34934.4	0	0	0	22016.5	31380.3	36074.6	24670.7	27164.3	25221.4	0	0	0	31923.3	25277.3	27695.8	27239.8	24813.8	45765	51895.5	44614.2	0	0	0	28795	25925.3	29219	48195.2	54663.7	69153.3	0	0	0	32184.9	26930.7	33566.5	60855.6	49852.9	44015.7	0	0	0	28960.3	20415.9	27408.7	0	0	0	33191.2	29896.6	30305.5	34650.5	25487.9	0	0	0	35135.5	31868.2	35148.1	26674	24651.8	31486.5	0	0	34624.3	27219.6	29082.3	24842.6	26464.1	57944.7	44310.4	70763.9	0	0	0	27112.8	31898.8	29024.1	43297.2	48387.6	40551.5	0	0	0	30740	37187.3	28113.6	45091.8	62660.9	62892.5	0	0	0	34372.7	35624.4	28051.1	0	0	0	0	0	0	0	0	0	19408.6	26389.3	26840.9	35695.6	31781.8	29003.5	31011.2	33037.5	27537.2	28502.9	27663.6	25919.2	32806.9	21692.1	26500.6	30315.3	24415.3	28940.8	62248.2	63532.5	45128.1	0	0	0	32747.9	28948.8	28165.4	0	0	0	0	0	0	25701.1	28650.5	31730.6	0	0	0	0	0	31966.3	27322	36189.4	0	0	0	25406.6	27516.8	26664.1	21736.6	23746.8	25854.9	0	0	0	25782.3	26075.7	31097.8	23656	31590.6	23438.5	0	0	0	26009.9	25325.9	23610.3	28058.4
2551	240.936	7.36361	0.850171	0	0	0	325.698	0	0	0	0	0	0	0	0	0	0	0	0	0	504.159	15810.9	16868.8	15989.3	22832.8	21335.5	24455.4	43729.1	41398.9	38375.4	33013.2	28835	24431.6	22955.6	31304.1	25453.4	38689.9	37811.6	44597.9	9027.44	11420	11652.3	23876.5	20792.1	23660.1	27176.1	27640.5	18785.7	39947.8	45481.6	31796.8	41737.5	45988.7	46058.4	32542.2	27343	26619.3	15429.7	15951.9	17269.9	22412	27788.6	22427.1	41907.5	48985.1	50238	14486	15212.6	16683	19293.4	20943.6	22677.9	44924	40687.2	40885.5	15153	13802.5	14650.8	23633	18397.5	26715.6	40326.1	43469.3	48728.2	21516	23575.8	31022.5	26728	28703.8	26266	39900.7	35710.9	37746.1	25319.3	26081.9	24275	27020.9	24718.7	28057.9	38234.7	39909.8	35614.6	26435.1	27300.2	27099.7	28707.7	29063.6	26611.8	44055.5	40311.1	33992.3	17145.5	16929.5	14726.1	21336.7	21837.1	27869	44894.9	39366.2	38452	17660.7	16637.4	18033.1	23551.4	23231.7	23265.9	37616.1	36668.1	45740.4	12956.1	19906.6	17846.2	26826.8	24236.6	22584.3	48829.7	39667.5	39120	31034.9	26551.7	37142.3	25474.9	32962.9	29473.3	27543.1	32788.3	30963.3	31275.9	26174.4	30385.7	29105.3	30476.2	33368.2	29841.8	32766	35379.9	39467.9	35456	37188	40846.3	41817.7	46093.8	38855.4	41351.7	45648.4	14816.7	18046.8	16735.1	20790.9	21861.2	22974.5	46568.7	40282.9	40206.4	17309.3	17610.7	10288.1	27073.2	20453.9	19733.1	42146.6	39478.6	48909.9	16481.4	15437.6	16296.5	22286.5	23165.6	21846.7	50689	39829.6	39593.2	26316.7	29072.8	25505.3	25316.1	29271.4	28607.3	45366.3	41173.4	42299.5	28438.8	34966.5	34748.9	27937	34541.2	29960.6	50364.6	46831.5	44685.5	33646.6	30386.6	33259.6	32919.8	28447.2	34060.4	37154.8	44618.2	49557.9	17825.9	20096	20212.8	20808.4	19542.7	28967.4	49712.7	62162.6	53048.8	17124	20773.2	21552.5	20199	21480.7	28784.1	38509.4	41008.1	26620	21182.6	23361.6	25274.5	27805.4	29997	37053.6	47810.1	40489	29782.7	30886.4	25053.6	39909.4	25945	37063.7	42008.4	41224.3	21943.4	18073.9	21419.8	22269.6	24449.9	21254.3	43016.9	45203.8	39236.8	20134.2	20692.3	13782.9	22431.9	23545.8	29211.2	39449.2	36818.6	46468.8	16019.3	15661	19506.1	25360.6	22857.7	31301	35766.8	33989.8	46837.4	27851.6	28846.1	29256.8	50514.9	39077.3	33329.9	46975.2	43273	25941.1	27551.9	32563.9	46387.8	42117.7	43849.7	44398.3	53518.2	43945.9	27349.1	25016.7	40009.5	45173.3	47544.9	47919.7	40944.4	19305	18500.2	22509.8	28013.8	19175.8	21200.7	39098.6	44751.3	37614.6	18286.8	18724.9	16106.2	23567.7	20633.8	19023.8	37481.3	48729	40459.8	21442.8	19661	14389.1	22517.7	23951.9	23048.8	50853.5	43887.6	38624.3	27367.7	31431	31512.5	27031.5	24645.6	23846.1	26544.2	28368.1	32060.4	25651	26362.2	27215.4	27693.7	27603.2	29003	32188.2	30289.9	26908.8	43654.2	39250.8	42704.9	50871.8	44965.2	41159.4	46750.7	39743.1	45308.3	19641.5	20070	19030.2	19943.1	24223.7	26139.9	36346.4	36913.4	44085.2	1013	3789.51	12945.8	26980.7	19967.6	28278.5	38481.4	29130.3	41375.6	13474.3	14665	26280.5	27815.3	30534.5	39865.6	33984.3	51013.7	28245.2	26721.1	27919.6	32436.4	38885.6	36061.6	37871.3	41718.2	37830	29355.6	25923.7	29919.9	36075.7	50415.7	43348.8	36490.5	54048.2	41375.7	26346.2	27468.2	33832.6	40889.4	40832	41120.1	39217.4
2552	630.717	8.62411	0.71391	0	0	0	0	0	280.957	0	0	0	0	0	0	0	0	0	0	0	0	0	0	0	0	0	0	0	0	0	0	0	0	0	0	0	0	0	0	0	0	0	0	0	0	0	0	0	0	0	0	0	0	0	0	0	0	0	0	0	0	0	0	0	0	0	0	0	0	0	0	0	0	0	0	0	0	0	0	0	0	0	0	0	0	0	0	0	0	0	0	0	0	0	0	0	0	0	0	0	0	0	0	0	0	0	0	0	0	0	0	0	0	0	0	0	0	0	0	0	0	0	0	0	0	0	0	0	0	0	0	0	0	0	0	0	0	0	0	0	0	0	0	0	0	0	0	0	0	0	0	0	0	0	0	0	0	0	0	0	0	0	0	0	0	0	0	0	0	0	0	0	0	0	0	0	0	0	0	0	0	0	0	0	0	0	0	0	0	0	0	0	0	0	0	0	0	0	0	0	0	0	0	0	0	0	0	0	0	0	0	0	0	116.551	0	0	0	0	0	0	0	0	0	0	0	0	0	0	0	0	0	0	0	0	0	0	0	0	0	0	0	0	0	0	0	0	0	0	0	0	0	0	0	0	0	0	0	0	0	0	0	0	0	0	0	0	0	0	0	0	0	0	0	0	0	0	0	0	0	0	0	0	0	0	0	0	0	0	0	0	0	0	0	0	0	0	0	0	0	0	0	0	0	0	0	0	0	0	0	0	0	0	0	0	0	0	0	0	0	0	0	126.697	0	0	0	0	0	0	0	0	0	0	0	0	0	0	0	0	0	0	0	0	0	0	0	0	0	0	0	0	0	0	0	0	0	0	0	0	0	0	0	0	0	0	0	0	0	87075.3	1115.46	0	0	0	0	0	0	0	0	0	0	0	0	0	0	0	0	0	0	0	0	0	0	0	0	0	0	0	0	0	0	0	0	0	0	0	0	0	0	0	0
2553	321.048	5.67185	0.851635	0	0	0	0	0	0	0	0	0	0	0	0	0	0	0	0	0	0	42122	42933.3	38185.8	69865.4	66446.1	59869.4	99291.3	95123.2	86125.2	73900	62582.5	67848.2	50663	50995.3	57397.1	91769.9	77379.1	82164.3	38210.9	38972.8	25765.1	60789.8	61607.2	71468.7	55455.4	50843.1	49880.3	84116.8	76103	70764.9	72792.2	72158.9	64618.2	62697.5	53893.1	58734.4	36141.2	31433.3	32007.8	57362.8	57457.8	61991.4	91201.3	77517.4	88691.4	40131.3	35147.9	30966.6	52116.2	58566.4	53577.7	94662.5	89409.2	75989.7	37293.8	31247.2	32784.7	60036.6	59839.2	59253.3	73052.7	83584.3	88096	60803.3	62118.8	62711.7	46627.8	55864.2	57025.8	77736.7	74721.4	70716.9	71189	43527.3	65750.6	55722.2	54966	46992.1	65539.2	67826.5	77474	65280.4	57955.4	54990	59166.5	51153.3	53405.3	74652.9	76749.6	73291.1	37983.1	33701.2	31138.3	72007.6	57940.2	66735.9	88122.3	67623.7	88470.1	32424.1	38296.4	33825.6	58709.2	47721.3	52210.5	82324.6	70924.2	75009	31145.2	31003.5	40223.9	49628.7	48523.9	53831.1	67728.4	72699.7	77406.8	62100.6	66660.2	57840.3	47117.6	57231.7	60023.8	53861.8	53206.8	56065.5	49193.9	43817.3	39244.7	37646.1	40562.6	52825.8	53026.4	43506.5	46498.7	66605	71933	69779.8	71053.6	64196.3	55795.2	48940.3	59346	51767.5	31869.6	33808.2	35865.1	54069.9	55401.5	62746	79888.9	72853.6	79140	38983.3	34169	29757.8	48718.1	58974.6	65176.7	69479.5	64456.9	71480.7	31548.3	30780.9	33717.5	54200.9	51026.6	65442.4	76459.2	63702.6	69779.8	60538.7	63190.4	56626.4	50197.6	60013.6	42178.8	81612	68880.4	69209.8	52007.3	56786.5	55667.9	49952.2	47136.5	40772.1	73151.4	49166.2	67477.6	52213.2	57170.1	49760.6	42897.3	40294	44966.1	67711.1	59239.6	61314	42264.2	36702.4	41070	61153	60692.6	67933.7	90398.6	86223.7	81776.3	40825.6	35562.7	29817.2	64245.9	52698.1	52422.4	74464	67722.4	72325.5	57863.4	67246.8	49903.1	53594.3	47715.1	72547.2	73429.8	80371.6	68100	57379.2	62406	48570.2	66376.2	62169.4	75622.4	63100	36797.2	38931.8	44127.3	63744.9	48126.8	52726.8	75798.8	78562.2	76556.5	40467	30282.9	40363.8	59669.8	49444.4	59101.9	75358.3	75246.5	69840.6	33345.3	34386.5	37459	57479.1	60490.7	58833.8	67734.7	62991.3	83051.7	65140.2	59506	67107.9	65078.8	55470.1	57498.7	70714.7	72514.8	51517.4	52452.6	56935	64540.4	68335.8	61671.2	66151.1	74206.1	58972.4	53591	49187.6	67421.6	59469.2	63048.2	70562.4	66369.8	37468.4	37673.9	33251.1	65052.3	68592.8	65394.2	68783.9	75463.1	79139.4	37503.8	33877.9	30711.9	57340.5	53022.6	60624.6	69609.3	77208.4	68431.9	38478.6	33195.1	37072.4	56802.8	64409.7	65406.5	86913.3	72901.4	70688.3	62158.2	53393.8	52878.2	54220.1	59502.7	67535.7	63055.7	56307.6	63379.2	50362.8	49134.7	34686.9	34829.2	40529.7	45053.5	54479.1	50290.5	46853.2	74286.8	66642.4	64431.8	75177.5	76375.1	68345.2	74838	60009.1	80278.7	41168.9	41585.2	43017.4	56194.8	61906.4	58283.5	77856.1	61700.7	84389.5	46742	49622.3	40073.4	51375.8	58026.7	62813.7	74499.6	78510	75494	39089.6	43634.1	50619.8	64342.9	60965.8	81873.2	67373.6	85420.5	65195	58674.2	58340	73571	71227	63942.8	65578.8	66919.3	71575.9	49331.8	54690.3	51695.4	63107.3	67667.5	61328.1	75070.4	69673.7	62261.1	60677	50888.1	56207.4	68107.5	60298.4	61441	71681.3
2554	100.933	6.49821	0.786392	0	0	0	0	0	0	0	0	0	0	0	0	0	0	0	0	1761.14	473.018	2184.69	1746.64	0	0	0	757.557	0	0	0	0	0	0	0	0	0	10269.2	0	0	0	0	0	0	0	0	0	0	0	0	0	0	0	0	0	0	0	0	0	0	0	0	0	0	0	0	0	0	0	0	1105.73	0	660.589	0	0	0	0	0	0	0	0	0	0	0	0	0	0	0	0	0	0	0	0	0	0	0	0	0	0	0	0	0	0	0	0	0	0	0	0	0	24988.3	0	0	0	0	0	0	0	0	0	0	0	0	0	0	0	0	0	0	0	0	0	0	1683.37	0	0	0	0	0	0	0	0	0	0	0	0	0	0	0	0	0	0	0	0	23920.1	0	0	0	0	0	0	0	0	0	0	0	0	0	0	0	0	0	0	0	0	0	0	0	0	0	0	0	0	0	0	0	0	0	0	949.683	0	0	0	0	0	0	0	0	0	0	0	0	0	0	0	0	0	0	0	0	0	0	0	0	0	0	0	0	0	0	0	0	0	0	0	0	0	0	0	0	0	0	0	0	0	0	0	0	0	0	0	21991.2	0	0	0	0	4111.6	0	0	0	0	0	0	0	0	0	0	0	0	0	0	0	0	0	0	0	0	0	0	0	0	0	0	0	0	0	0	0	0	0	0	0	0	0	0	0	0	0	0	0	0	0	0	0	0	0	0	0	0	0	0	0	0	19995.4	0	0	0	0	0	0	0	0	0	0	0	0	0	0	0	0	0	0	0	0	0	0	0	0	0	0	0	0	0	0	0	0	0	0	0	0	0	0	0	0	0	0	0	0	0	0	0	0	0	0	0	0	0	0	0	0	0	0	0	0	0	0	0	0	0	383.875	0	0	0	0	0	0	0	0	0	0	0	0	23105.1	0	0	0	0	0	0	0	0	0	0	30602.7	0	0	0	0	0	0	0	0	0	0	0	0	0	0	0	9978.06
2555	303.173	7.72475	0.851605	0	0	0	0	0	0	0	0	0	0	0	0	0	0	0	0	0	0	60295.3	64683.9	51582.3	57460.7	51087.2	63472.2	88295.4	80392	75984.7	76855.4	76286.7	63742.3	58996.7	59474.5	57371.3	62954.3	67999.2	73329.7	48288.2	36375.5	54689.1	64067.2	48550.3	66231.7	56166.5	56936.3	58063.2	77524.8	74428.2	57877.4	46760.1	51141.3	49569.9	64342.7	47103.2	53532	43842.1	39776.7	35004.7	53223.3	48500.9	53347.5	57222.8	58187.7	56174.4	43889	35961.6	23727.5	43833.7	45167.8	46081.6	53013.7	47980.7	58047.6	41113.7	31289.5	33248.9	45049.5	41321.1	47136.2	43168.8	47287.7	44756.4	37705.5	36068.3	38687.9	35287.8	47404.3	43626	44947.6	43305.4	38085.1	45079.3	40166.8	36086.8	40536.1	46315.9	42498.5	50635.1	45445.2	39473.2	46553.2	46671.8	39109.1	44233.3	45073.4	38095.1	38633.8	44729.1	41610.3	34087	38642.5	33855.3	59310.7	54188.2	44881.7	63840.5	71085.7	68486.1	43590.8	40203.2	42481.9	45742.9	59215.4	48363.8	62657.1	60042.6	70160.6	36750.1	45429.6	30462.6	44489.5	59639.9	68392	69977.4	52161.3	63544.8	42254.3	52725.6	40082.6	49099.1	54873.8	46677.3	45099.4	48436.2	44735.7	50281.3	40563.2	46228.8	54278.3	45922.8	48453	47940.8	37650.2	43506.6	53081	53422.6	55282.7	46476.4	52916	44145.5	44627.2	45992	42136.6	39697.6	49928.8	29321.3	51920.1	49969.3	61476.3	67169.9	59910.9	57255	50488.9	38044.2	42520.3	52532.2	49492.8	61385.3	66023.5	58177.5	61064.9	39313.2	47672.5	37142.5	56298.7	52688.4	55197	79151.9	53215.8	65777.4	52721.6	52768	50345.7	52391.6	49650.7	43863.5	48656.9	46840.5	51674.8	54038.3	48724.6	48215.4	47244.8	46305.4	45704.1	49058.6	48199.6	44032.5	49831.4	49295.3	48056.7	46810.9	49246.8	54098.7	44637.8	39179.1	48597.1	43210.1	53635.4	51716.1	53573.1	53961.8	61508.8	69453.5	79969.5	71327.4	41516.2	47215.8	38128.7	59436	46949.9	53488.2	58070.1	60040.4	44275	44683.4	54688.5	43087.7	55032.8	55172	50166.3	61270	54315.6	45485.1	53709.3	53100.1	42820.1	49247.2	47239.4	57354	50472.3	37525.7	49160.7	46501.6	60667.5	55424.9	61475.9	51098.6	54560.8	61930.9	38191.8	45904.5	46486.7	65213.6	50643.4	60683.3	54011.4	59888.5	64716.1	44615.2	47651.8	48087.2	60342.7	57284.9	64485.3	58902.2	52869.8	70632.3	51915.1	55665.3	56418.6	52038.8	45494.7	48312.8	43731.4	46634.5	35546.7	42386.2	45483.3	47566.8	45395.4	50890	49216.3	49043.3	49367.4	44593.5	44980.2	49283	39134.1	50555.1	45155.2	51180.3	44356.8	34266.5	52212.5	62481.7	59318.4	60312.2	54413.8	61271.4	59767.6	34856.6	45578.7	37394.7	56602.2	63909.9	66893.5	66179.3	62242.6	56600.6	54550.1	42557.4	44397.6	58102.1	58197.1	59105.7	67896.9	67938.3	59027.2	43085.4	47033.2	44845.5	42107.7	44391.5	44273.8	42701.7	42823.9	45003.5	45161.5	43290.1	37385.4	36292	39354.2	36778.8	42185.7	40025.3	39055.1	50117.1	46884.8	48339	47613.5	44511	50206.7	48992.8	42381.3	49119.8	48119.1	43449.3	40025.6	61952.9	61787.1	65932.3	55975.6	51007.8	60438.8	37843.8	35955.7	36879.9	56225.8	63248.7	67328	59812.3	53227.7	55482.3	29105.9	26073.9	57457.9	65147.8	59108.1	63132.6	53149.4	65115.4	40959.8	45070.9	46427.7	43233.6	40936.9	44900.7	44490.7	42072.5	41520.7	42921.5	44722.2	43106.7	36458	40351.7	48652.2	32645	44088.9	37855.5	45283.1	42768.1	51832.3	20087	43985.5	41720.1	45746.9
2556	89.0237	3.82405	0.690244	21213	16442.4	20160.1	6379.01	7971.79	15046.3	15046.9	24814.2	11414.9	17367.3	17404.5	8394.65	8026.54	20025.5	23148.3	34015.4	9919.21	13013.4	5963.53	5282.23	5870.81	8862.91	8153.85	8137.29	10875.9	11581.5	9991.41	10061.3	8638.29	10195.9	7188.96	7125.26	7213.13	14720.3	13556.7	14029.1	6391.36	11634.9	11685.4	8306.23	16110.8	18198.9	7570.07	16420.4	15674	11939	21881	22492.1	13817	28280.3	26643.5	10836.2	18174.2	18996.6	7415.01	10820.5	13942	10215.8	18589.5	13904.8	13251.6	17908.6	21441.5	12485	13129.3	13015.4	15679.3	14476.4	14804	19497.8	22829.7	24043.6	14272.3	34006.4	99340.6	16590.1	14417.4	16074.4	19823.7	20219.4	20598.9	23537.6	19700.9	16456.1	17566.4	16143.4	16877.7	26823.1	24706	27674.5	19593.5	21579.3	19043.9	16445.7	15195	14947.4	24036.7	25107.6	24975.5	20331.6	21415.7	22687.1	15015	17887.4	16461.2	25567.3	24726.5	26681.4	153723	156018	157113	10150	17538.9	17418.5	14057.6	19599.6	21107.3	129243	198016	194772	18899	18518.9	17658	22717.7	22362.5	22564.4	202726	248237	262115	19018.1	18197.5	18513.8	23727	20284.2	20150	26294.5	31254.2	32709	40472.4	28858	25589	25162.7	20282.9	20123.9	25481.1	35139	36928.9	34466.4	20136.4	18775	18244.2	14621.2	14895.6	25933.3	43133.5	38742	44894.9	30197.5	30507.1	27544.4	24750.3	22749.2	98743.6	145870	108568	17287.3	15341.9	14405.6	21669.7	18790.1	21154.8	154168	150448	170840	17287	15336	15076.4	21863	17460.3	22856.5	154914	195165	188661	17985.4	16596.3	14856.1	21603.8	20876.2	21527.8	11338.8	21502.9	19646.8	9289.3	15199.1	17310.2	15996.4	24303	24371.9	23585.7	23720.9	21173.4	16219.3	16511.6	13554.4	27526.2	29942.2	28247	24749.6	21298.5	22011.8	15330.9	14519.9	12876.1	24208.2	25506.3	23385.8	159958	95202.5	158533	8607.45	16310.7	14593.5	13053.9	19572.9	23944.4	190386	205710	156305	16808.7	17619.4	14149.5	22961.8	21751.1	26834	13489.6	11743.1	21148.9	10748	9533.28	31700.6	18681.6	16495.8	21463.2	16802.3	16617.3	20617.3	16628.4	14210.6	28160.8	23198.8	337297	343796	337144	15905.9	22608.4	19024.6	24769	24696.9	23763.5	419359	386281	456970	19447.1	21442.1	19209.6	24040.2	23827.8	25975.2	379893	439175	453816	19708.4	21287.8	19854.2	23472	23256.2	24504.8	11648.6	26879.1	32460	21805	20957.6	19222.7	16126.6	45078.1	22451.1	23597.7	27273.2	19641	22629	17810.8	50840.9	41477.8	43640.9	17934.8	16468	12545.7	20154.4	37238.6	39865.6	33263.1	317862	327646	490362	19497.5	18606.5	16844.5	21265.5	21602.5	24602.5	277683	350458	356939	19972.2	17924.3	17911.1	22712.1	23590.6	24219.5	330689	307254	367467	20861.3	19742.7	15105.2	24034	23120.8	20361.8	12517.1	26032	23230.3	27994.8	24297.9	24142.4	26037.2	27618.6	25685.4	11055.8	19835.8	18616.7	8313.45	19262.2	17579.8	20229.8	20065.4	19584.5	16871.6	32765.2	35388.1	37283.8	35698.1	29899.2	29618	37674.8	35408.4	601570	595079	652923	20682.8	25887.2	22849.5	28185.5	24277.3	25245.2	8281.41	12947.4	13903	24860.5	20339.4	23339.7	27765.9	28747.5	31124.6	18697	16490.1	24055.7	20744.5	22623.1	31826.9	25038.9	23043.1	56952.3	103348	202234	15819.7	52438.3	56079.2	178889	261981	239203	52527.8	31833.6	27251.5	58390.8	57846	58152.6	148889	365576	281952	39287.8	50928.3	56387.2	61784.1	89019.1	74986.2	89019.7
2557	230.102	1.57235	0.81481	0	0	0	0	126.547	0	0	0	0	0	0	143.72	0	0	0	0	0	0	14024.2	16200.2	15995.3	219.581	161.333	390.386	232.442	465.805	267.046	237.645	196.969	204	17049.9	20514.3	19019.4	780.443	428.205	294.695	14416.4	13791	14009.8	199.223	182.411	397.942	20624.9	18400.4	18650.1	236.982	390.187	202.043	229.213	413.378	415.954	481.375	230.392	224.73	84248.2	69908.3	64737.5	6165.03	6989.12	7820.86	695.546	1081.34	1077.2	18085.5	18389	19257.1	5946.53	6331.25	7591.5	310.437	552.962	686.664	103611	89692.9	72922.1	1213.46	1222.43	1169.97	689.811	943.827	555.438	6850.71	7447.47	8054.5	41519.8	47420	52718.6	826.215	956.874	985.738	7620.23	6208.53	5705.21	17442.7	21498.1	17950.2	842.669	557.986	247.091	1016.64	1561.75	1317.74	55043.1	47946.8	38707.7	989.474	504.197	723.726	18251.8	15059.9	15847.8	183.235	289.423	725.427	225.243	433.371	289.38	16299.6	17297.3	17677.2	207.072	430.149	366.074	224.765	238.412	310.365	17604.2	20118	18996.6	565.823	439.849	248.163	545.393	169.254	257.762	248.337	369.205	449.771	191.296	263.864	179.714	431.319	228.892	189.384	16304.8	16417.9	17942.4	17283.3	16173.5	18501.3	16597.3	16091.4	16108.4	195.543	227.36	432.232	255.036	230.909	216.168	247.107	404.668	420.957	15807.6	15956	17206.3	195.663	156.466	231.171	231.845	188.633	287.89	16608.6	16225.7	15503.3	178.808	366.507	367.622	469.153	472.481	479.024	16797.5	15719.7	16146.5	473.218	170.398	208.629	460.311	216.496	256.25	385.053	488.548	370.719	16592.1	18614	16530.6	326.453	274.478	178.268	475.572	324.785	238.059	17796.5	18653.1	16179.2	205.838	374.809	612.393	316.262	206.723	266.209	16211.7	15678.2	16112.5	370.904	410.277	244.239	18764.2	17443.1	19317.5	512.372	189.882	357.033	529.361	553.378	429.916	26453.2	26826.3	26987.7	177.178	185.283	233.685	517.734	449.672	217.284	521.479	372.001	16214.7	18949.3	15754.9	486.075	561.063	486.08	298.81	777.47	249.518	12920.5	17593.5	15790.6	221.341	322.085	15912	16988.9	19359.4	215.473	166.912	198.525	339.645	337.8	429.749	29194	26172.5	26543.5	223.629	189.228	292.404	422.247	310.755	224.942	19318.1	21437.1	20457	234.69	178.172	218.85	265.646	363.06	185.911	240.109	244.437	214.712	16373.3	18256.2	16993.4	295.353	279.63	366.537	203.367	483.782	19242.7	19136.2	18002	411.479	214.337	213.226	368.6	349.704	19128.2	17771.5	300.67	419.795	533.966	18237.3	21271.8	16138.1	216.278	415.605	420.156	655.819	254.745	218.358	18172	17188.8	19070.1	247.778	152.062	554.095	493.8	538.862	547.904	16327.5	17173.6	17876.3	594.748	417.698	844.961	235.993	418.656	251.674	408.194	276.05	380.549	265.523	226.298	297.023	273.681	592.738	281.341	13896.5	15319.6	14243.1	13845.6	14581.6	12873.4	15585.8	14171.5	13893.7	606.173	394.195	280.501	823.037	247.517	427.015	486.904	592.369	182.104	15887.2	17975.2	20329.2	228.578	142.198	473.265	245.143	259.176	398.61	11989.3	12206	12540.7	397.966	190.352	215.901	455.238	213.862	308.767	11529.3	11669.9	448.991	216.015	185.515	379.214	236.003	337.142	225.077	204.9	231.583	14747.7	16089.2	16341.1	208.934	527.843	432.461	354.282	188.439	294.731	16873.5	16961	19033.1	383.547	191.607	292.577	405.522	190.524	227.663	15222.9	260.45	204.142	321.699
2558	381.186	7.91695	0.851677	0	0	0	0	0	0	0	0	0	0	0	0	0	0	0	0	0	0	61394.4	56708.8	45281.8	54348.8	51667.1	51559.3	71887.9	71523	73366.8	71169.2	57250	62817	53513.5	58794.6	52515.5	70900.5	68414.5	66413.5	50503.7	51234.5	40646.9	56344	48931.3	63619.5	47983.7	52635.6	43815.8	63809.5	66392.2	58161.6	43283.3	55220.6	45750.1	46280.7	43501.8	46828.3	40949.4	37620.8	30236.4	42825.7	44079	45762.1	53468.5	57541.8	49140.3	44434.3	37616.5	35021.3	32994.2	36708.8	42266.3	57622.9	47508.6	45854.8	41054.7	37368.4	34709.1	37784.4	34410.4	46604.5	42495.2	44479.9	49904.8	34563	33297.9	32859.3	31823.5	41167.7	40879.2	42847.9	36454.2	37037.4	37426.7	33910.3	36771.8	41064.5	36799.8	41066.5	42870.5	42937.8	37300.3	44145.8	38761.1	35166.6	40861.7	39344.2	35260.5	38851.3	41001.1	40042.6	49216.6	39281.8	41436.2	47676.6	40776.3	55426.6	57727.6	60887.6	53512.4	46758.4	46725.6	46563.2	43564.7	56739.7	51794.7	64149.9	59139.4	51632.9	55034.2	39675.3	41296.3	47232.6	53744.3	58209.8	60813.7	56575.8	54517.1	44756.1	43764.1	46887	38145.9	48172.6	38246.6	42063.9	40259.1	43749.9	46490.2	35069.9	40490.7	40526.5	39873.6	40964.7	37394.6	34224.4	40796.7	50829.6	40885.5	49188	53340.2	45512.8	47345.5	46882.7	42726.9	35473.8	43200.6	41058.3	33134.5	45720.3	48332.1	61428.4	58301	55043.2	65914.7	44155.3	46401.5	37100.8	48155.5	54434.4	53592.9	64803.2	53518.7	54472.9	40804	42636.7	31444.4	54017.6	52200.9	59688.4	57641.5	55345.7	45833.9	47987.3	40636.5	47608.9	43695.9	41682.5	44418.4	45920.8	41286.3	34945.2	47027.1	45002.2	44072.8	44362.2	38251.2	41227.1	45225	45993.6	45044.5	44423.6	50047.7	47558.3	44907.1	39650.9	41842.1	43975	44375.6	49098.4	40812.6	46080.6	50895.1	52708.1	49703.5	44240	59747.7	80122.1	68196.1	40775.5	44542.7	42082.4	46857.9	42287.8	52826.4	57542.7	57207.4	39959.9	39171.4	43524.4	33369.1	45501	50714.5	44125.3	55810.3	46796.3	44690.1	51483.1	45248.4	37851.9	41595.9	43046.7	48030.4	47311.7	40401.6	43429.2	45346.1	54304.1	51322.3	58410.6	59244.8	55361	61111.1	45379.9	42941.7	47867.8	55268	48839.3	51532.5	56572.6	57107.2	64245.8	39357.7	40730.4	47025.2	54066.7	51923.8	56996.4	56263.9	51223.1	63018.2	43161.4	46552.1	55356.4	35340	43846.3	44205.3	39979.2	41720.9	40032.9	42903.1	39444.3	45129.4	40623.1	42996.2	54084.3	51052.2	48084.2	40668.6	41130.1	42170.9	41209.4	44009.6	50416.4	45618.8	46253.2	39859.4	43146.4	54241.6	55460.2	61790.2	61237.8	51238.8	55188.7	46412	43856.8	45357.4	51896.5	53142.9	59247.9	62038.2	64667	54382.3	50589	51059.2	34887.4	53406.1	43763.2	57116.6	68307.4	60075.9	55042.5	39427.1	38089.5	36603.4	36997.6	42009.8	37382.1	34585.8	40809.8	42898.1	34571.9	33123.6	29180.6	30786.7	34891.2	33102.1	41249.4	33746.5	37430.4	40607.7	41280.5	43764.7	43972.8	39385.3	41679.1	40503.9	37529.7	31559.8	43309.5	40832.3	44595.6	59308.2	58677.3	52624.1	48797.6	45288.8	53387.1	32135.6	33051.9	36453	49358.1	56080.2	56668.8	54112.3	49591	50994.3	27433.4	28390.3	60831.1	60125	56291.9	48948.4	51547.6	65732.1	38029.7	28469.4	40402.2	35259.2	37279.6	37030	42053	35358.5	37998.5	37062.5	36236.3	44908.9	33588.6	33360.9	34789.8	31262.2	37686.8	27176.4	32310.4	37405.8	35382.4	18674.3	35743.1	39056	38563.5
2559	269.151	8.50933	0.851375	147.456	0	0	0	0	0	0	0	113.156	0	0	0	0	278.474	101.938	0	168.438	0	17392.4	17452.4	17836.2	28721	23116	22764.4	59577.7	58157.5	46809.6	35749.1	35037.8	30165.1	28242.9	36244.9	38170.2	46010.9	44406.9	49970.9	15787.8	14124	16197.5	24748	24412.4	31372.6	30091.1	33242.1	30218.7	58917.2	55658.5	44509.3	31551.3	45852.9	36491.1	42866.3	30495.9	33551.2	13956.3	13460.8	16099.6	22239	20269.8	28013.5	52806	55987.3	59128	16174.9	14880.4	11446.9	20245.1	21325	21187.4	47046.6	47236.2	42518	13934	13247.4	12787.1	22210.3	18969.8	25426.7	42350.4	50341	50695.6	29237.8	24906.8	23439	26741.8	28994.7	28637.3	43619.7	43342.2	34780.5	34772.9	27059.8	23550.4	29852	35350.8	28729.9	39426.7	38195.5	39049.9	36979.1	28799	25648	30955.8	30833.7	24837.9	46622.7	40054.1	40848.5	17114.1	12176.9	11045.3	23643.1	24458	23484.3	41506.1	42369.7	40486.4	11331.5	16246	14095.7	21124	21998.1	25747.2	40783.7	30106.5	37832.4	16695.8	13648	13703.6	23497.1	26430.8	29420.4	39114	34405.4	36430.5	28367.9	26434.4	26949.2	21447	25610.2	23271.2	17308.3	23451.5	23996	24180.9	18856.9	23141.3	24924.3	23485.3	24856.3	22173.7	20147.7	19874.5	31825.2	37120	31633.3	34866.5	33828.7	28452.4	21099.1	22537.1	20553.2	13742.4	14999.1	12807.1	19429.9	22920.8	28578.7	41553.6	39302	38887.9	17267.3	12872.5	13121.6	21311.4	21308.3	24974	39531.2	41334.4	40115.9	14562	14551.1	12016.1	23107.4	17266.2	31000.2	46680.4	38930.7	40010.3	26135.5	30296.3	28480.7	22475.5	24209.7	26235.4	36949.1	32152.4	35794	20160.8	18462.1	20361.7	22783.2	20337.2	17293.8	25648.6	25038.1	20976	19575.5	23108.5	21503	17748.1	15459.5	18529.3	25109.8	23251.3	22806.9	14397.7	16662.5	16782.1	19087.3	22826.7	25401	39394.8	59761.6	62306.4	12550.5	14104.3	15326.6	24586.2	18364.6	24300	36613.7	40382.2	24630.2	22148.7	29194	16737.3	24599.3	26491	34866.5	36625.1	33216.3	32345.7	30581.2	28566.2	20545.5	29735.7	27240.8	38543.3	33155.6	15825.9	14473	17947.8	25928.4	23108.1	26063.1	37127.1	36656.9	39077.9	12868.4	15898.8	13907.2	23697.1	22090.9	24976.8	37956.3	33992.8	44766.2	14329.7	14008.2	17735.6	27461.8	20385.4	26834.7	37792	29386.9	48549.5	26718.1	35040.6	36287.2	32522.1	33295.6	30545.4	37675	39564.4	27248.4	28748	26018.1	36053.8	30238.1	30442.8	44794	38562.3	37103.5	25257.7	26319.9	35896	27566.7	32236.3	38942.7	41544.7	16482.8	13609.6	15352	22988.8	21206.4	27602.6	41245.7	37230.1	36624.3	14342.5	14495	15505.9	24641	27183	31419.2	42608.5	41176.6	36233.2	18195.7	14931.6	14171.5	27360.9	18889.5	24142.7	55056.6	43600	42361	22180.4	19647.2	23109.3	21592.1	24269.1	27413.2	22595.5	19956.4	20661.5	20747.1	18871	20195.7	16882.5	14225.7	15297.8	23133.5	16955.1	15555.1	35679.1	27271.2	32866.8	34691.1	36611.8	27617	37017.4	27005.1	30162.3	16648.1	13688.9	16194	29997.2	26739.3	25982.8	36802.7	34377.1	42617.8	8248.93	10356.1	10072.8	26220.6	25000.2	26228.2	36977.8	32729.8	46300.1	11174.9	14153.4	28307.1	28578.2	27177.3	34426.6	32553.8	48467.2	24953.6	23485.5	27903.1	26549.9	32909.8	35964.5	37848.4	32148.1	30718.6	26800.3	26213.7	23653.9	23618.2	30222.9	28043.7	31717.8	39376.2	26084.3	26818.6	27827.1	26190.3	21598.5	36391.1	33207.6	34596.3
2560	341.219	8.59681	0.850354	0	0	0	0	0	0	0	0	0	0	0	0	0	0	0	126.422	0	0	38239	37573.9	37467.6	39761.7	39010	39332.2	63050.7	71880.2	56845.3	45392.4	41050.8	34340.4	36131.1	45244.1	39014.7	53161	49506.6	49843.8	33572.5	35113.2	31780.4	41436.5	37305.3	43547.7	42234.2	37595.7	37724.2	52709.4	61369.4	51878.4	31224.1	37299.8	37413.2	42445.5	32427.9	37093.8	26216.8	27431.5	23732	33596.3	36830.1	33062.8	46538.9	43312.4	50173.2	31656.3	29155.2	28026.8	27494.5	30750.4	32936.4	45632.8	38337.1	43503.9	26945.9	22933.3	21650.6	28252.7	28080.5	34160.8	42240.4	41232.5	38395	26988.8	27451.3	30877	26477.5	30274	32410.4	38943.5	32835.7	26664.2	33178.1	28180.4	28705.9	32230.2	31050.6	31003	36845.5	33463.2	27895.6	33955.8	29683	30434.5	34246.4	26244.1	28709.4	36181.9	35677.3	33304.6	32454.5	28957.5	27915.9	35909.6	38717.1	37220	41099.5	48956.3	45149.9	26493.3	31058.4	32409	31781.7	35647.7	31305.4	48763.9	40843.6	47159.8	32309.8	29387.4	32323.1	33636.1	42919.4	37082.7	49491.9	42564.2	46594.7	37038.9	33683.9	33417.5	30744	35894.9	37165.1	33240.4	26027.5	28961	35442.1	31540.4	31524.3	31241.4	31946.9	33939.5	30662.5	30618.1	34053.6	40327.6	38977.7	40241	34217.3	35952.8	34445.2	31866.3	28267.7	25698	30507.3	30571.9	30646.8	34877.3	30273.7	29571	48043.5	44856.4	47425.8	32832.7	34261.7	30644.4	33044.7	32249	36622.5	51079.1	45725.3	41703.5	31429.5	27944.6	26235.5	36628.2	36741.6	40830.5	54257.5	42154.7	42114.7	30692.1	33865.2	35772.3	34678	35570.4	37260.7	40410.6	31097.3	36983.9	30366.2	38025.1	34988	29610.6	33484.6	29863.9	33289.8	35469.3	39822.4	34285	33172.4	31012.5	31072	31851.8	29684.8	30582	28994.1	32378.4	26332.5	33009	30981.9	33110.4	36250.6	37726.9	54800	63668	62412.6	23434.2	29268.1	27940.4	37454.6	32308.2	34062.1	41210.2	50969.9	32996.8	33462.9	39281.8	33402.8	39600.1	40858.5	37021.4	37245.4	38445.7	39459.6	32378.9	37351.7	31633.9	39167.8	38290.3	38300.4	35895.5	31502.5	34458.2	31251.6	41007	35101.1	39047.1	46912.3	40350.7	53426.3	38010.6	26712.8	29063.5	42652	36124.9	39281.2	46835.6	44168.6	44073.9	31969	27269.4	33715.3	40120.5	36500.4	40896.8	39644.9	34802.2	48966.2	35123.6	34902.9	43092.9	34816.6	34328.6	35378.3	34566.4	36018.8	30495.6	35828.2	32529.9	39525.5	34522.5	36429.6	38416.9	40464.7	40551.3	30740.5	33060.4	36703.4	32698.3	34613.9	37177.9	42387.4	32077.3	28951.5	34636.4	37196.8	38621.9	42266.9	49068	45226.2	43904	33883.7	33048.2	33924	33089.8	34533.5	41801.2	47068	48385.1	39859.6	31104.5	30800.3	31824.8	40037.5	35717	36106.2	54619.4	47643.2	40725.4	35626.2	34060.1	31968	30435.7	35872.7	37336.6	32191.2	31482.6	37864.3	30072	33174.4	27714.1	30564.7	31094.8	27901.3	36211.6	26665	28807.4	39316.2	36729.3	39234.8	40913.3	38082.4	35890.8	41895.7	30811	39688.5	31012.2	32054.5	31999.1	37847.5	36851.9	45450.7	46617.8	35077.7	52351.2	20077.9	26603.7	28680.4	36104.1	32803	43800.9	43130.8	39940.6	41852.7	18431.1	21356.1	43644.8	39545.6	38376	45478.9	33204.4	52377.7	32516	31257.8	33579.4	30702.7	29033.2	39630.2	31267.6	35852.2	35554.9	31930.2	26853.7	32302.2	28346.8	35546.9	32073.9	32443.8	35961.4	24287	30423.7	35209.2	30468.3	19939.7	34958.9	29994.3	30929.1
2561	252.146	7.00828	0.851084	0	0	0	0	0	0	0	0	0	0	0	0	0	0	0	324.348	536.653	0	36732.3	36173.7	33466.3	41292.3	41100.3	49423.8	65302.2	80250.7	69120.3	39361.9	41002.8	37683.9	38949.1	47466.2	48688.7	71050	70263.9	74014.5	27798.4	31356.4	21963.3	43008.5	38481.2	36365.4	51871.9	53764.1	38495.4	70763.6	77623.6	73418	61604.1	58634.6	57714.4	46197.1	34755	41887.7	26338.5	42438.5	33775.5	37485.4	43898.6	36864.6	63278.7	59541.3	58400.1	30640.5	28396	26410.9	36088.3	37972.4	35182.2	68973.9	67083.5	67559.8	27890.9	19983.4	27892.6	32167.6	38125.7	37401.7	62667	70931.2	68902.9	35026.3	37521	37470.5	38746	43783.4	51192.7	65888.8	60607.8	67952.4	42735.8	41894.8	34113.9	47377.4	43322.1	40798.7	57961.8	59748.4	47671.8	33844.4	38113.3	36925.1	52332.3	37572.8	42161.4	65378.9	54767.8	65940.3	27683.6	27352	19964.3	33960	39589.1	37786.3	70687.4	69310.8	65627.2	27627.6	21380.4	33385.4	38597.8	41634.9	35789.2	62616.1	66600.9	67478.2	28647.4	29217.1	25422.2	36265.4	37742.4	44109	62758.7	71845.5	65564.9	41398.3	40122.5	35306.3	50089.6	42667.4	37717.8	44895.6	36289.3	40899.3	38820.1	38437.8	50066	45128.8	51410.2	44431.6	50338.8	45474.6	50887.7	71522	61706.4	58403.4	50339.8	62720.9	51456.2	75624.2	71526.6	57683.9	24816.5	35357.6	22010.6	33310	47756.6	36472.4	61946.5	53276.1	83398.2	36355.6	26356.1	24285.7	43136.1	32543.3	35775.1	67361.6	67777.4	78811.7	24890	31810.5	29031.4	39697.6	39215.8	40133.4	64855.1	63133.1	58016.1	39650.1	35218.8	48907.9	46985.3	51916.5	51332.3	53831.5	56942.3	53986.7	42079.5	39065.2	47281.6	46571.9	46500.3	43787.7	69687.7	50698.8	61243	36060	43126.1	36892	55542	47199.1	46573.4	52664.2	55392	57996.5	31219.6	31800.6	39305.9	38338.2	40533.3	36730.4	69042.7	76156.7	68732.8	28314.9	33502.9	38532.5	37671.5	35992.8	35815.7	55976.4	71050.5	40820	43222.3	37613.8	50300.7	54864.3	55763.4	74208.4	67280.6	61144.5	44949.8	40443.9	46887.3	49252.9	62721.8	50814.2	74116.8	56204.1	32484.8	29834.8	33771.3	34705.5	33220.2	37743.2	74526.5	58970.5	63289.9	32563	29813	31414.6	45717.1	44139.6	45406.9	60014.7	69898.4	81047.6	28945.3	34880.4	38933.3	40305.7	46729.3	39630.4	57847.9	55811.8	79483	46997.3	39687.7	32970.2	59047.2	61872.6	64888.1	62432.3	64852.8	33427.3	33821.8	45402.7	67135.3	56958	65948.6	56013.9	66564.6	64722.2	47417.5	36940.7	63680	55575.4	54965.6	63827	70440.4	31168.4	19585.4	25296.8	30660.4	44279.9	40583.6	71216.7	67620.1	75315.4	27405	32607.5	33362.7	37292.1	32009.7	40384.6	65699.4	60223.6	61027.1	28456	32794.5	32720	41609.4	38612.3	43295.2	66428.7	69899.8	64762	40442.7	48742.3	36390.4	45355	38090.2	41826.9	37359.6	37707.7	31838.4	43883.6	38715.6	41004.1	34473.5	33969.1	45702.3	53228.2	46646.3	45666.4	87060.1	76754.3	65616.3	65355.1	62676.6	62862.8	64462.9	47715.9	57399.4	31321.2	27197.6	25794.6	29633.5	42837.7	38353.5	57232.2	69125.4	71230	30150	26844.1	31433.1	35489.2	39354.7	35340.6	51472.8	66339.9	64265.8	31850.9	33535.8	43092.6	41674.7	56095.2	59953.8	54712	65004	40157.6	36176.2	42553	54773.7	54310.2	70247	51359.9	58124.5	58363.4	35479.5	40156.6	34479.8	61831	61526.3	68191.3	64222.5	74088.2	82674.2	32300	38378.8	43036.3	49758.3	72481.5	55543.4	59267.6
2562	168.963	4.59604	0.843243	0	0	0	0	0	0	0	0	0	0	0	0	0	0	0	0	0	0	0	0	1785.67	0	0	219.052	205.354	0	0	2907.2	0	0	0	0	0	0	0	189.281	0	0	0	2142.18	0	0	0	843.131	0	1984.63	0	0	0	0	0	0	0	0	0	0	0	0	0	0	1934.58	196.358	193.513	0	0	0	0	0	0	0	0	0	0	0	0	0	0	0	0	251.706	0	0	0	0	0	0	0	0	0	152.739	0	1659.29	1746.29	0	0	0	177.647	0	0	0	0	0	931.301	283.041	0	277.633	0	0	0	0	0	0	0	1822.5	0	166.637	1908.99	0	0	0	0	0	0	0	0	0	1716.24	0	0	0	0	0	0	0	1497.81	0	0	1451.42	0	0	284.822	0	0	0	0	0	236.052	1229.33	0	0	0	0	0	0	216.816	0	1373.85	0	0	0	216.823	0	0	0	0	0	202.093	193.598	0	0	233.303	0	0	0	0	0	0	0	0	0	0	0	0	0	0	0	0	0	0	0	0	0	210.927	185.314	249.296	0	0	0	1724.25	0	0	0	0	0	0	0	191.716	0	0	1490.98	0	146.335	0	0	0	0	0	0	0	0	0	0	0	3612.71	332.864	0	0	0	0	247.44	0	227.836	0	0	0	0	0	0	0	0	0	0	0	0	0	0	0	0	0	0	0	0	0	0	0	0	1196.93	0	0	0	0	0	0	1088.28	1245.12	289.75	0	0	0	0	0	0	1061.23	0	0	0	0	0	0	0	0	0	0	165.323	0	0	0	0	0	216.585	200.711	0	1106.26	0	0	0	0	0	0	0	0	0	0	0	0	0	0	0	0	0	0	0	0	0	0	0	0	0	238.707	0	0	0	0	0	1712.15	1416.03	0	0	0	0	0	0	0	0	0	1753.21	0	0	0	0	0	0	0	255.539	240.073	0	205.378	0	0	228.879	209.417	0	1184.8	0	175.545	0	0	0	1850.87	0	0	1650.4	0	173.133	87473.7	52499.1	20914.9	0	0	0	0	0	0	11652.3	4528.44	0	1225.86	0	1484.48	0	226.095	0	0	0	0	306.168	0	0	0	0	0	0	0	0	0	0	0	0	0	0	0	0	0	234.196	0	0
2563	221.077	7.85967	0.851307	0	0	119.98	0	0	0	0	0	0	0	0	0	0	0	0	0	0	0	62146.1	58185.9	59662.4	56675.3	54758.5	58750.4	77914.3	69692.4	59060.8	10923.3	9491.35	9089.71	6011.45	8235.27	8158.06	7333.61	7443.72	6779.19	46180.6	50408.6	49663.8	59812.2	49643.3	64920.9	9593.83	11446.9	11493.9	71030.1	71689.6	53912.9	12120.2	14537.6	11638.5	17774.6	17208.5	14744.2	25895.5	22209.4	26363.5	32804.8	29054	31918.2	2610.93	3428.85	3198.25	25867	30182.8	24497	29593.8	27812	35088.5	15405.4	17499.8	15051.9	27432.2	25469.5	24874	17512.1	18553.2	19123.8	2413.64	3172.56	2999.03	8397.75	7696.82	8638.42	5651.77	6347.37	5093.56	2288.89	2758.58	2196.98	11975	8311.35	10186.8	7251.77	6671.25	5563.91	5324.84	5857.69	5142.33	8451.16	7273.15	6870.78	7648.75	6799.13	5814.94	2244.05	2291.69	2632.55	44578.1	37098.4	33337.9	46806.6	42363.4	52147.8	49722.4	54152.5	52756.2	40329.9	45375.5	44984.7	50753.9	47567.2	51932.4	55859.7	54552.7	52530.9	44638.9	44925.8	46623.3	47958.3	48294.6	54121.3	57569.8	48543.5	53039.5	18288.5	18389.1	18968.5	25273	27405.1	27658.5	16161.1	18500.2	17676.4	16358.4	14239.5	16154.6	21416.3	15540.8	24074.1	13767.5	11420.5	12649.5	16171.7	16453.7	16317.6	24632.5	22600.9	17640.7	17331.3	18523.8	16455.6	49763	43245.8	39265.6	48953.1	45920.6	52903.9	56108.9	51697.4	45645.6	39433	43731.5	36894.4	44623	52095.4	55041.4	56429.1	49916.1	48243.9	42564.2	39110.6	45319.1	56844.1	46683.1	56741.9	65969.4	50372.1	55551.4	15544.7	15260.2	14950.5	11981.7	10713.5	8270.5	17805.7	13403.3	16058.9	22433.9	18583.3	22897.5	19504.2	14512.7	14557	17447.8	19631.3	13577.1	27475.6	24416.6	26262.7	17975.1	17686.5	19878.5	21657.7	18626.2	21002.8	45268.2	43469.6	44256.1	47371.4	49080.7	46825.5	52584.5	60845.8	62646.8	39626.2	44606.7	41403.2	45613.3	38127.3	50813.7	48637.8	54886.7	10631.3	8301.37	8452.95	3449.82	5406.52	11818	6752.35	7313.77	7708.68	12125.6	12570.7	11491.6	5570.41	6411.55	6061.03	9360.49	9188.68	44123.7	46152.2	46887.1	52648	50486	59412.9	48320.8	48990.6	53469.1	44050.9	39047.1	43664.4	56965.4	47704.6	56042.4	53865.6	56086.1	52477.7	39110.8	44278.1	45141.2	57031.2	54139.3	63729.4	48027.3	35667	59560.4	19159.7	25413	21022.5	11968.3	11061.4	12140.2	13911.2	17005.9	14934.7	17205.7	13789.4	13051.5	10821.9	11620.5	14161.7	15376.7	14527	14969.6	14631	11684.2	10053.4	11213.8	15607.1	14715.2	43022.9	44519.4	42581.8	52305.8	46661.8	63439.1	53510.4	55920.9	50359.3	45097.6	40505.2	45036.1	53745	49754.2	59945	52267.4	48918.8	48944.1	45194.4	42415.4	44063.9	51897.1	49949.3	57912.5	57901.5	53918.4	50100.9	19635.8	18198.5	21346.2	17934.8	18083.4	17842.7	19849.7	19256.2	20561.5	12325.5	10333.1	11407.5	11731	9174.98	8982.25	11506.7	10439.2	10184.2	17711.1	18097.5	17043.3	16728.8	14967.8	13540	16365.3	14104.7	16749.4	41678.7	43291.2	44168.5	57697.2	57206	54932.7	50343.2	44773.6	52527.4	31691.7	33037.1	30820.7	48461.7	53031.8	63870.2	41168.8	35556.1	48554.9	1921.94	2590.37	53562	54912.1	54549.3	51330.6	44792	54673.5	27158.3	30984.9	33125.5	18938.4	16208.4	20290	21016.7	24007.6	21002.6	15315.2	16700.2	17872.6	15318.3	20912.3	21681.3	22280.9	27002.3	23286.1	28036.5	30964.7	29522.9	2220.57	20770.1	22348.9	21721
2564	465.171	7.45686	0.851478	0	0	0	0	0	0	0	0	0	0	0	0	0	481.73	0	0	0	0	35903.2	36890.3	32069.4	44570.3	42059.6	48477.7	73135	73815.7	67813.3	48392.9	44941.6	50232.9	41039.4	48278.4	44030	68508.2	69919.6	73550	32222.8	30958.9	33779.6	48564	36685.6	49276	40178.9	42894.2	46236.7	77542.4	53652.4	61215.1	61678.6	52602.9	56274.2	54746	49075	56850.4	30111.8	29302.2	32446.3	43949.5	48087.1	46336.3	74587.1	67833.2	76251.4	35950.1	34035.6	30510.2	47022.6	39206	44692.8	69558.7	81838.3	60791.7	33342.1	28888.2	27032.5	46265.4	47045.2	44490.6	67231.2	73323.3	65787.7	43375.4	44288.7	45248.1	40629.6	38809.6	38711.3	64383.3	61273.2	61239.3	50829.1	42074.2	51685.7	39390.7	35601.1	38551.1	69386.2	65787.4	47525.1	45092.5	50977.2	45640.6	38270.7	45863.7	40458.1	58724.6	60886.6	57961	28107.3	37839.9	35465.1	45578.6	42855.6	49371.6	62468.4	74308.8	67951	35194	29485.5	36355.8	47510.4	42871.8	45846	64182.9	56125.2	64518.5	44389.6	35802.2	37168.5	41994.1	43004.5	47090.7	73612.1	67941.1	59660.8	51375.4	43611.7	50980.6	47407.5	45207	52909.2	39436.1	44391.8	38823.9	37480	36598.3	47031.6	36306.6	41444.4	44567.6	46405.4	39170.8	39022.8	59013.1	59100.7	57640.4	59902.4	58206.3	54934.7	72551.4	63413.2	57562.8	37122.4	38174.9	30058.7	42225.8	40732.9	45661.3	69245.6	62393.1	55662.6	29966.5	32884.2	31289.8	45192.9	40074.8	53816	70048.6	71163.8	73799.7	31187.5	33821.2	29802.6	42880.8	36371.8	51065.2	74176	59284.4	72439.3	55020.8	46485.3	49425.1	37056.6	35795.5	39336.8	61152.7	56384	62897	46455.1	49416.1	44799.8	50230.4	37827.5	39255.9	69603.2	66133.4	57329.2	48448.8	52231.8	36165.2	43947.7	47800.2	44673.7	66440.8	64747.1	74539.9	33885.9	43873.3	40021.7	36022.6	35116.6	50173.5	69010.7	73586.1	73586.1	32391.1	34972.4	33692.9	33497.3	35012.9	47243.7	64347.1	70015.8	45376.1	33093.7	54213.9	37042.8	43973.7	38005.1	61523.2	72126.3	52893.6	52680.1	47758.9	54375.8	40095.2	50830	49802.6	61706	58614.4	40481.8	40887.9	40717.8	52203.4	45197.4	48090.3	62203	60668.5	62995.9	33803.6	34833.9	41043.8	44191.9	40984.2	48722.5	58707.3	64824.4	58855.3	39838.5	36321.6	33846	47393.2	39398.4	52022.4	60133.7	66363.2	66547.3	49021.9	43017.2	47321.9	55953.7	58150.4	61860.4	56123.1	61551	48337.9	40275.6	45297.3	68648.5	64759.1	60407.2	52333.8	51808.7	61544.8	50814.7	40812.1	62884.6	53084.4	57260.8	65381.6	51084	28598.8	28835.4	37103.9	36357.9	38357.1	42130.1	52302.1	57462.1	56031.2	29803.5	25492	34360	46739.4	44385.7	33671.1	65491.9	52580.3	58036.1	31881.7	36555.2	37586.4	31252.2	45914.8	46240.9	66635.6	57477.7	56170.2	24520.4	22033	26060.4	40548	38076.8	39234.4	44689.7	37249.6	29762.1	25009.5	31147.4	30606.5	31262.9	38559.8	32302.1	37512.8	43041.3	38230.3	29330.4	23294	31533.6	50019.2	50905.3	49656.2	34485.1	43423.8	44656.7	34383.3	41614.7	41593.2	51966.9	52007.8	52856	66677.1	57543.2	73003.1	25692.7	25739.8	25718.1	49896.9	55161.1	45062.2	57491.7	55707.4	61094.2	30203.9	24550.1	53228.8	37791.1	53836.1	61350.2	63154.1	59627.9	49160	56187.4	50500.6	65491.8	61463.7	63603.4	67967.2	52265.6	65782.2	45265.2	40472.3	35697.6	51859.5	70457.1	73086.1	58836	62375.1	60323.5	38089.3	45903.2	41354.3	73562.2	61162.5	58764.8	58584.8
2565	80.9648	4.67099	0.851124	157.787	187.657	210.659	171.343	0	0	0	469.43	149.274	905.263	0	0	0	183.403	145.514	150.526	220.394	336.693	12100.4	8963.11	8414.51	3723.54	4446.96	1232.95	59976.1	56191.2	37019.4	5682.89	3182.32	6997.8	39283.5	37447.1	50971.9	39746.1	23408.1	31872.8	11852.5	7839.87	12436.7	4455.92	3060.58	3034.77	18903.3	27730.5	26196.2	44937.6	39720.6	31930.7	15598.9	18065.5	11830.8	3431.26	2412.68	4451.72	8157.81	12162	4726.07	13911.6	6076.77	10974.2	34800.7	43053.4	46615.2	5222.99	8123.93	8379.65	5949.01	7759.71	6325.19	31652.2	33695	28556.4	7314.98	5832.52	6035.76	1551.06	4285.41	1355.38	34889.8	38442.7	36425.6	4272.19	3855.25	1452.24	19565.5	19424.1	19265.1	23358.2	15817.1	15406.7	9267.1	2191.26	3995.87	23990.9	18874.5	13659.9	15135.4	8959.17	11005.9	4100.09	2401.2	2077.8	16564.1	23618	14139.2	16947	10441.2	21570.8	9067.42	6506.61	5769.41	7016.35	1621.86	2150.25	31288.5	29398.5	27459.2	5787.79	7019.05	5022	1384.79	4647.21	3715.35	39565.9	26665.3	27505.9	11609.7	5458.36	4821.21	2887.45	6493.77	2540.35	28674.1	20115.7	30719.5	1157.09	3429.99	1543.41	1243.16	1138.64	4610.48	1473.4	1502.59	1729.35	22484.3	19583.3	20030.3	22045.6	12488.7	22414.1	18506.8	16690.4	22911.2	10698.1	15863.4	12261.2	9400.64	16172.4	12424.2	18462.2	11095.5	11379.7	8244.99	8254.6	4780.38	6455.69	5371.97	2892.47	30186.8	24591.8	31761.7	11580.5	8807.29	7166.42	1689.94	2195.29	6398.11	37700.9	28624	20993.3	10301.5	8467.33	6765.62	1690.19	2447.11	3331.59	36111.3	20589.1	24156	3600.92	5306.11	2910.43	22962.5	21886.9	14355.4	15845.5	23171	19034.3	4252.12	2947.9	2931.84	23297.6	17676.5	19509.2	13813.4	14988.5	15304.6	4294.13	3467.32	5302.17	27097.4	25664.3	30025.8	13669.3	11589.4	16313.7	9519.39	7439.2	7838.65	5544.89	5015.78	2396.83	34576.4	54807.5	42335.4	9544.19	10125.2	11311.6	6099.36	3127.22	4605.06	35175.2	39038	1601.21	1473.02	1212.57	13849.2	31313.5	28297.1	9125.44	25299.7	17508.6	8264.26	2206.67	2360.94	19330.9	33249.9	17817.5	12721.5	10824	5623.69	10575.5	7239.97	2383.89	1934.18	4243.35	21033.5	17440.6	28086.2	7115.43	8053.4	9470.83	5233.6	5691.35	1301.49	38299.3	24334.5	31240.3	6679.79	3882.06	10609.5	3743.59	4346.65	4237.47	25165.3	9766.73	31523.8	1712.87	4728.69	1669.96	34045.5	33725.4	43922.1	23704.8	15248.8	2992.25	2828.44	4767.86	53632.2	42395	35684.3	12174.1	12281.5	11525	1508.12	3283.83	49357.5	22939	6359.23	15544.6	19044.8	10569.5	5101.3	9766.06	5642.87	4943.36	4663.75	22172.9	35421.7	19027.7	6294.71	11412.2	5140.22	3945.44	1815.91	2719.64	30193.6	27252.1	30834.4	6646.76	9035.68	4134.6	1721.32	1279.15	5447.19	37259.3	31862.5	24082.2	2822.61	1580.06	2650.51	1208.69	2081.5	1636.05	2234.73	3836.41	2628.91	20916.3	24347.8	19724.9	8066.91	8702.1	9337.85	20496.5	21796.3	19866.2	21201.5	19476.2	25472.2	14358.4	15598.7	17277.7	26745.3	11051.2	23741.9	6821.28	4973.12	7567.94	2540.59	4147.5	3868.74	21969.5	20447.1	31081.8	17419.5	6920.48	7953.73	2928.57	2900.64	3326.69	20997.8	18182.1	26010.3	13921.1	20920.6	5467.66	3936.63	2647.98	24569.8	28667.8	35724.3	1774.36	2117.66	2591.78	47653.8	37850	58191.6	7071.24	21344.9	15458.2	2991.12	4110.2	1582.63	44475.8	34447.6	42237.7	11506.1	14384	10305.3	1797.26	1687.44	1434.95	27965.9	16374.8	25210.9	12764.1
2566	241.078	8.00184	0.851488	0	0	0	0	0	0	0	0	0	0	0	0	0	0	0	0	0	0	35358.6	32311.8	38173.3	35040.2	34551.5	31730.9	65137	66112.8	58441.9	43034.9	40819.6	41127.9	33544.8	44326.8	41725.4	56583.2	53928.2	60877	27451.6	31887.6	31303.8	32075	30067.1	40053	36888.4	37654.6	41322.4	69137.1	61901.4	48234.8	46028.1	54456.6	47566.2	45310.7	40361.1	38303.4	27301.5	23514	22312.7	31962.6	30706.6	32386.2	44561.7	51985.6	47212.1	29482.4	29068.3	26323.5	27624	25681.3	29787.8	48726.2	46544.8	51025.4	23023.7	22401.6	22392.4	24006.6	24854.3	31054.1	39326.4	42683.7	42618.5	30541	29897.3	31422.7	26309.6	35502.7	28347.6	46749.5	38357.4	39119.4	40839.2	31239.7	28943.7	35037.3	31201.5	27789.6	45993.2	44498.2	37603.1	31814	32287.8	28229.3	35623.2	29635.8	27128.3	37014.3	44686.6	39345.6	35769.7	24382	27543.5	33025.3	35660.8	38882.3	51814.4	47121.5	50692.4	24591.5	33546.1	32797.4	32353.9	33675.4	30583.5	50526.7	46849.7	48994.6	36681.6	30209	32372.9	33994.3	29992.1	38751.1	53658.8	45781.9	48916.1	33093.4	31702.7	39956.8	52081.9	49634.1	51904.5	31769.4	36769.2	33800.8	36533.2	28327.8	32184.7	44709.8	45239.9	47105.5	32509.5	27124	31915.8	47450.2	50436.5	45729.8	48660	53348.9	42891.4	50794.3	49915.2	50374.3	29232.1	30971.3	25152.1	29577.7	32110.5	35666.3	52335.6	47962.1	51274.4	28371	33473.1	26267.5	33462.3	33261.7	32254.4	54948.7	47362.8	46511	29865.8	23737.1	25818.2	37976.4	32400.5	40850	60554.9	44531.7	52100.1	42686	40130.9	39768.9	40679.7	40518.4	37601.9	53280	48390.8	47611.8	54766.6	59185.7	59631.5	40592.6	38934.8	33616.1	57449.9	52276	49520.1	54780.6	56570.9	52042.2	42830.8	41379.6	47818.6	54886.9	51233.8	56628.2	31043.9	29447.6	30896.8	28963.7	32999.9	34324.7	51117.3	72917.5	59065.8	26469.5	26698.7	25689.1	32356	27612.8	33459.7	52868.4	50158.8	33015	28760.9	38686.6	28382.5	39067.9	31015.8	45232.3	53231.1	50105.9	37054.2	40076.6	39140.6	33493.4	36449.3	35289.2	45747.1	48897.3	27994.1	24680.7	31198.7	39684.9	28918.9	34154.8	48752.9	42232.7	48879.1	27964.3	29055.4	25926.3	39642.6	31075.9	40223.5	50389.2	50147.1	52630.7	27359.7	29865.1	30931.6	35218.2	36935.6	42604.3	48068.9	42085.1	56483.1	46946.1	48682.8	58164.7	47481.2	48310.4	46988.4	57128.8	47021.1	45055.7	58073	42322.2	58312.3	48470.7	49738.3	58026.4	64158.6	64906.7	40065.4	34869.3	46817.4	43945.5	48568.8	54838.1	45230	31779.4	30716.7	28231.9	35763.3	35190.3	42233.6	52411.9	44334.2	48025.4	32760.8	29706.4	30232.1	36668.4	37748.5	41971.7	53681.4	51497.5	47628.8	32500.9	27382.9	29386.5	30898.5	34230.2	38135	57940.6	49847.8	47133.8	29826.4	35452.7	35781.1	31135.5	29476	37743.3	36238.8	34407.7	34335.8	31245.4	30623.2	25411.5	33457.5	29396.2	31074.8	39693.7	29283.7	32239.7	47862.8	50591.5	49276.9	51153.4	46402.6	51371	47436.5	43561.8	52038.8	30838.5	29655.4	31465.2	41149.7	37416.4	37018.2	38740.4	42980.6	48714.7	17498	20164.9	24771.7	36554.5	35564.4	38698.1	45226.5	45388	60964	19013.1	19349.2	41464	39509.9	33896.5	48196.1	42472.1	60247.8	53509.3	52676.6	57113.5	48764.7	40425.1	50524.4	43229.6	48374.5	54169.2	52387	49284.7	49832.4	42536.5	49360.8	48837.3	47151.7	56430.6	48632.8	54955.9	59328.1	51655.9	35835.3	44552.9	46027.5	57880.7
2567	476.09	4.25305	0.848595	0	0	0	0	0	0	0	0	0	0	0	0	0	0	0	0	0	0	9394.43	10377.6	12853	8568.5	7962.57	8608.6	11402.7	9094.8	6988.13	11448.1	8097.73	9618.39	10318.4	13011.2	10547.4	9022.41	9470.27	11796.4	85485.2	77414.3	96011.5	8153.56	6447.84	11808	8500.64	7869.77	10164.3	8416.28	11456.2	10755.6	7210.85	9987.34	10240.3	14047.8	10059	10062.3	83023.7	92178.7	80479.5	8247.32	7748.51	9622.24	9560.62	9372.37	7698.03	89659.7	99013.3	87494.5	7399.14	7416.1	6902.96	7310.56	8498.42	8726.04	81870.1	78920.3	72560.2	7269.92	7690.08	11569.5	8210.7	9398.03	9322.9	7215.28	6805.69	10477.6	7923.36	9014.96	8171.41	9897.44	7066.71	7461.62	15414.3	8557.58	7943.81	7542.56	9316.87	7421.01	12744.3	9037.53	9221.04	10354.2	9428.37	8630.63	8874.63	7439.85	7467.31	8606.18	8288.14	8844.78	90480.4	85024.8	69275.1	11335.1	7128.56	12758.8	10595.4	9960.69	8054.75	26432.9	99254.4	99824.9	7441.77	10442.6	9255.13	8306.16	8781.2	13332.9	95457.4	89126.9	89832.4	8362.61	8325.78	11303.7	10354.4	7567.07	8229.01	9470.45	11319.3	10765.8	7717.44	9404.72	10108	8502.15	9635.5	9517.4	7282.81	7086.48	8720.02	7398.52	6979.23	6222.84	7404.59	6795.5	7634.24	9533.35	7204.64	9887.67	7913.17	7418.13	6047.2	9352.28	9869.83	6231.28	78142.6	100811	79378.6	11157.1	8247.13	12463	7919.52	9473.44	9640.35	85189.3	95859.1	73225.7	9336.62	9639.6	11414.9	9126.55	7554.7	8411.18	83340.9	85639.2	84959	12003.5	8934.96	10217.4	12628.4	8113.97	11249.6	9576.29	10423.2	8555.86	9015.8	6587.51	7747.26	11705.2	12150.8	9382.05	8810.19	10672	11431.8	9442.98	6942.11	5918.88	9282.77	10027.9	8977.38	10206.1	10782.1	9631.04	8985.45	7316.73	5906.91	8818.34	7527.88	11021.4	82400	86103.1	78795.7	9497.02	7075.2	8055.32	12172.5	17659.6	17154.8	80720.8	64687	75060.6	10530	5183.79	9190.98	10807.6	11771.6	9183.87	6384.18	8738.52	7772.17	10562.2	8527.18	9840.09	12999	11003.5	10767.4	9497.49	10986.2	6008.16	6771.84	8474.73	7881.38	7126.98	88320.4	56190	81343.5	12349.2	7279.83	10317.2	8247.58	8381.58	10216.6	81559.3	78087.6	73787.5	10428.3	7330.02	11359.6	8616.94	8615.12	11341.2	84359.4	71709.9	89064.1	10474.5	9624.75	11146.5	6884.35	5095.12	13068.8	11344.4	11971.8	12550.2	9269.37	7153.19	8700.96	17657.8	14426.8	8682.16	9038.55	9118.15	9351.36	9082.95	7683.28	7552.98	8578.06	9765.6	8854.65	7705.47	10713.9	7034.59	8305.98	9654.28	8300.9	73147.5	77769.2	89264.4	6447.79	9279.77	9922.51	7697	5836.8	5573.76	83969.5	84268.4	83100.1	10416.1	6279.18	9540.98	7839.15	6975.9	7276.3	86020.5	87132.9	82577.9	10941.7	8213.26	9887.04	9127.15	6313.37	6773.18	226.024	698.657	624.912	1552.32	343.887	864.512	610.947	215.031	584.219	480.244	466.612	175.792	1482.2	1235.19	501.524	1488.8	371.919	823.841	798.27	223.863	557.719	329.747	284.938	644.544	287.267	244.872	626.216	85692.6	83761.8	87478.3	14255	10290.9	8344.94	6906.75	7780.17	9110.45	11602.7	2935.12	1377.19	10243.2	9211.06	11662	6367.99	4482.44	11433.4	24484.3	47759.6	12089.9	10471.7	10105.5	9541.41	6782.89	13923.1	3450.51	3103.48	2898.88	5370.01	6285.16	6610.08	3060.11	3328.48	2071.86	10879.4	6857.93	10057.7	11523.9	5779.8	5496.46	3256	2052.99	3176.6	3083.81	2966.56	2848.44	10421.1	4883.94	2510.36	4095.55
2568	112.974	6.53012	0.779677	0	267.868	216.323	0	0	0	286.44	0	0	1566.52	2888.71	0	0	211.542	251.417	192.154	216.241	0	22563.8	5834.19	5514.49	4544.14	4444.95	5480.01	6156.45	9944.37	6320.22	6117.93	6189.36	4951.68	6279.56	5139.84	4766.62	22252.5	7625	6182.49	6034.26	5046.94	6477.06	4590.87	4608.04	4474.86	4188.72	5809.05	4722.95	10233.2	5973.68	9846.08	7432.02	8237.96	7730.84	6595.94	7473.43	4065.22	4892.5	4025.39	4782.32	5606.28	6413.98	6464.78	7776.47	7812.95	5126.48	5554.6	4214.9	5518.79	7163.35	5162.23	5346.87	6944.42	5385.14	7124.98	5542.02	5534.12	3746.41	4337	4310.85	5804.09	7057.81	6739.6	7751.47	4829.89	4623.99	4670.55	4275.9	4244.37	4676.98	8200.33	7043.28	5347.19	5946.68	6002.31	6039.68	5698.12	5221.67	4606.57	11354.3	5841.34	6628.29	5461.16	4912.54	4987.41	4398.66	5377.97	4928.66	6318.95	27140.9	7941.88	6098.01	5166.19	4271.58	4217.62	4460.66	6464.75	8962.13	7278.94	4499.58	3561.68	4983.44	3661.73	5112.29	5175.42	4853.53	6148.85	5352.1	6476.77	4984.86	5489.65	4024.4	5872.43	4536.75	6924.87	9497.25	6311.4	5158.94	5417.18	4677.27	22463.5	5753.3	7220.25	7028.38	4939.48	7606	5884.06	4303.47	4484.16	5195.52	4551.75	4795.67	3490.15	12687.9	5518.49	5774.66	9681.48	7167.18	7059.68	6212.64	6581.07	6211.11	6641.01	7457.97	18016.2	5361.43	4340.41	5774.81	4594.06	22218	5534.82	7727.1	5371.13	6005.84	3906.99	5065.07	4740.16	4529.52	4359.6	6142.25	6461.49	5069.22	7099.11	4085.22	2769.97	4701.09	5930.91	4279.4	20300.4	7544.02	6899.61	7749.21	6417.72	6245.35	7159.35	5238.65	4780.4	3842.03	6900.8	7685.08	6525.38	4348.18	5018.51	9514.46	5962.11	5041.78	4088.63	8136.05	5844.62	8662.83	6868.8	5544.83	5595.69	4917.98	3616.26	4665.87	7227.93	9197.94	5974.83	3445	5303.63	6045.57	4915.97	4672.33	5788.48	6344.26	8613.9	8635.63	4831.03	5019.41	4934.92	4926.67	4446.27	5109.19	5942.57	8376.14	7502.49	6258.43	4717.54	6814.42	11146.1	7932.07	8246.11	12154.1	6063.25	23412.6	6266.53	4294.63	4032.08	6596.86	5354.86	7712.76	6839.48	5632.46	4391.85	4718.45	5161.76	4069.32	7356.74	7447.65	6729.1	7428.68	4413.57	5719.63	5608.79	6376.7	3797.68	4249.39	9144.54	5892.47	6850.34	5296.67	3815.28	3394	5033.88	5337.38	6979.34	6726.14	3359.81	4490.87	5799.65	7536.38	7543.25	5199.62	5231	5207.04	7779.08	8143.48	5502.77	5599.88	5077.8	34460.5	5930.26	5337.72	8131.96	9818.36	9599.6	5346.92	4858.67	6268.82	5867.68	7123.96	12856.8	5890.85	4355.38	4405.85	3801.82	5925.31	5452.47	5224.3	11207.2	6125.88	6812.25	3359.2	5754.19	4069.25	4765.81	7350.27	6658.77	7267.45	9221.25	5489.25	6674.82	5451.12	9659.38	8741.77	4094.2	5710.07	9313.68	7457.8	6804.02	4164.16	4950.36	5493.4	5215.55	5562.73	5737.06	4899.83	4694.27	5301.71	19902.8	5280	4552.87	5747.77	6962.01	3831.43	5505.06	5287.78	2927.12	7362.58	5666.85	7207.61	7323.21	6859.78	8852.82	7619.65	6662.71	6259.52	3527.47	3944.39	6854.12	4761.31	5231.88	23207.9	7212.17	5902.65	9312.73	4236.54	6855.22	5007.56	5750.75	5947.95	4237.29	8485.94	6443.06	5818.59	7810.54	4840.11	4838.5	5134.03	4924.32	6503.17	8537.97	9082.43	5355.65	7619.36	3626.73	7106.12	6662.23	5792.5	5905.19	7755.01	40073.1	7081.19	6964.67	5364.12	8269.36	7680.96	5926.27	8215.91	5233.13	7998.41	4661.4	6480.17	5454.46	5658.91	13465	8840.26	18428.8
2569	245.174	5.45237	0.85138	0	0	0	0	0	0	0	187.38	0	0	0	0	0	0	0	0	0	0	53913.3	47528.2	45775.8	44052.1	45108.9	34746.1	97519.6	98146.9	91868	53865.3	48296.1	49377.6	45419.7	51010.7	47375.8	89794.4	66767.1	63169.3	35503.8	32519.5	32466.8	37723	37517.1	50558.4	48175.2	49139.4	40850.5	96935.6	81015.9	64884.6	49023	55873.2	62645.6	47257.8	48570	43365.9	33452.2	33609.6	35755	45977.6	41919.8	51428.3	93440.2	92351.4	86679	37870.4	37255.7	33067.5	36078.4	41141.2	37747.1	84569.2	85931.9	80719	34787.8	30204.8	29524	46009.8	42138.9	50324.5	53959.8	73143.1	78893.1	43224.5	38385.7	43732.7	35703.4	45854.4	44281.1	77042.9	72283.3	58616.2	56433.9	37859.2	47140.9	44121.5	47042.7	40824.9	71467.8	61513	48324	50704.6	46905.6	44290.1	47095.8	42406.6	37294.9	62659.5	60696.3	76050.5	35330.7	27545.7	31419	45452.3	50672	42337.6	74646.1	83089	75840.2	40371.7	29591.9	37968.9	39577.4	36554.6	37741.1	71015.2	59191.9	75539.9	35828.9	28393.3	25236.7	39301.9	37861	45339.5	60422.4	67802.8	80618.3	37755	36760.3	40174	31853.7	37996.5	36121.4	32546.3	27085	32724.1	29232.7	30424.5	31477.2	34733.4	26444.7	33037.1	28481.1	22960.9	26593.2	40155.8	39397.7	43522.2	41290.8	44866.7	34262.6	38386.1	24204.3	32585.7	29250.5	27802.6	32976.2	41693.9	33510.3	38683	76336.6	48926.6	55138.1	33530.7	36726.5	32916.2	38087	36587.4	42802.6	62751	64558.9	55283.6	33237.9	32216.3	28747.6	40225.2	40681.9	49477	63953.8	68401.3	51936.8	38864.4	35742.1	42012.9	34279.2	36483.4	34908.8	46707.9	45070.6	45831	33089.6	29683	36821.4	29189.1	30880.9	29088.7	35924.9	39864.9	33376.2	29669.8	33549.6	33579.5	24881.5	21967.1	27293.8	40824.8	30187.7	26423	32822.6	35538.8	37385.1	39639.5	39725	39830	48685.3	98756.3	70304.7	35592.2	31017.9	30827.4	42390.1	33368.3	49728.2	51166.3	67626.2	40169.9	45384.1	44424.9	29730	42355.6	45186	64484.6	74701	56882.6	49485.7	45838.5	42319.7	34522.4	40704.4	45318.4	64745.3	58603.9	32236	34958.6	32565.2	42004.6	38608.7	46596.4	66712.3	66166.6	64578.9	34595.1	30209.4	33321.4	42229.6	37528.7	44324.6	57521.5	53382	57263	28910.1	27996.2	37124.1	48873.6	40324.3	51185.7	53533.7	43751.8	81257.4	40962.9	43788.2	41209.1	40530.5	36302.7	32723.3	47544.1	50242.1	31995.1	37644.2	38452.1	43155	39512.6	37768.1	57837.6	46645.2	43952.7	32122.1	34368.8	49563.9	38700.7	53360.5	40534.1	53189.3	35297.4	30149.8	37390.9	46274	43044.6	46626.8	76402	57910.2	68648.4	32622.3	29656.4	28792.2	38953.8	38110.1	43975.7	59212.9	68283	55020.4	33212.4	30877.4	29451.7	42696.6	39974.4	43883.6	81883	52928.5	50491.2	36216.8	39976.8	37745.5	45723.6	37573	35657.4	38128.1	38782.8	42021.4	30794.2	28786.3	28842	31985.2	35277	30195.8	39737.1	38167.3	33259.9	61250.8	55793.3	42873.8	52969.8	58543.6	48908.4	53050.4	44910.7	63924.8	36624.9	30755.7	33542.5	43047.1	42432.8	47573.3	58241	66336.9	74868.8	32135.6	30416.1	28524.9	40064.4	36911.6	36371.8	67501.5	72380.3	73828.8	31172.5	30507.3	48315.1	49530.4	41868.7	52528	64485.4	90602.8	40661.9	43317.3	48412.4	40880.3	49297	54601	51537.9	62921.9	58094.3	37516.6	39267.3	35248.4	40973.4	45903.1	44254.1	43660.5	53398.2	64935.1	41827.8	45006.5	41361.6	34070.2	61953.9	57490.2	54920.9
2570	441.041	4.67404	0.850338	0	0	0	0	0	0	0	0	0	0	0	0	0	0	0	0	0	0	1473.35	0	1615.29	1428.2	0	0	5735.17	2841.93	2240.99	0	763.675	1356.16	1979.01	0	0	2008.43	1738.02	2809.2	0	0	0	0	1817.86	1455.19	1103.26	0	0	1865.64	1272.85	2029.55	0	2277.31	1538.69	0	0	0	0	0	0	1429.24	0	1811.1	3304.04	2308.54	1477.89	0	0	0	1646.34	921.716	1695.34	1569.91	0	0	0	0	0	3688.02	1353.82	0	1021.71	1697.79	1022.88	0	0	1283.75	0	0	1175.85	1341.52	1027.88	2319.36	0	0	0	0	1866.01	0	1842.56	1046.16	0	2480.47	2148.72	0	0	915.486	1435.24	1298.96	0	873.774	0	0	0	0	0	0	938.871	2341.21	1530.83	0	0	0	1895.98	1640.4	0	1811.11	1539.01	1749.12	0	0	0	0	1371.86	0	3425.39	1465.54	1502.94	1380.28	0	1976.15	1146.25	0	2109.45	0	1331.9	0	0	1527.8	0	1241.63	0	0	0	0	1329.89	0	1817.69	1215	1436.47	1750.06	1717.66	1633.32	0	607.777	0	0	0	0	0	1209.57	1688.38	2648.95	2086.06	0	0	0	0	0	0	0	4074.51	1618.93	0	0	0	0	847.01	0	3019.59	1633.92	1407.41	1643.92	0	0	0	1385.05	0	1023.2	1576.55	2200.78	0	0	0	0	0	0	715.576	0	889.77	0	1012.76	1431.79	1269.34	1250.9	0	803.824	1289.22	1213.54	0	0	0	1221.67	0	1388.54	3126.47	2747.89	2527.32	0	0	593.182	927.381	0	0	2304	1109.12	0	0	0	0	1443.34	0	1898.56	1642.3	999.516	1071.7	1478.33	0	0	1847.39	0	1609.6	1371.53	0	0	0	570.062	0	0	1078.81	2485.83	1670.37	0	0	0	1624.18	651.208	0	1432.68	0	1267.76	0	0	0	1404.61	0	1473.27	1257.58	1398.7	0	0	0	0	2886.91	0	0	2132.31	1853.19	1492.4	0	1557.43	3701.78	0	0	0	2100.84	2847.02	1039.46	0	2690.09	1205.77	3156.02	0	1801.78	0	0	0	0	0	0	2940.55	3270.2	962.366	0	0	1558.11	599.673	0	2317.36	2286.2	1922.31	1920.46	408.827	0	0	730.398	0	0	2504.09	1338.73	4192.27	1820.67	0	0	0	0	1809.26	0	0	1706.04	1085.34	0	1355.05	2837.94	1971.81	1402.96	907.191	0	1736.36	1523.92	503.929	2242.12	1545.86	1351.79	2301.04	1494.31	1554.37	1345.01	0	1815.69	0	1485.63	0	0	1354.99	2356.5	1495.51	10764.6	95748.7	39745.7	0	1170.74	2229.56	1704.17	1504.9	1964.35	14956.8	1780.99	0	2087.92	0	902.958	1339.75	2687.51	1306.75	2125.28	0	1770.37	1885.22	1806.26	1600.59	5198.81	1653.45	2210.1	0	0	0	1105.84	2350.35	2169.67	1658.69	1776.97	1562.16	976.356	2153.93	1247.16	1820	1440.32	3941.65
2571	92.901	8.6268	0.851229	177.051	0	700.818	993.415	967.067	553.719	2267.28	3321.45	3122.98	2598.79	8608.65	488.174	4042.11	3030.51	3390.46	3756.84	3282.77	4321.79	0	0	0	0	0	0	503.855	700.577	1511.1	0	0	0	205.574	0	118.493	1981.79	2185.15	1835.77	129.294	0	0	0	0	0	138.581	215.855	377.665	2931.46	566.5	3066.96	2291.54	2217.21	2097.21	0	0	0	179.476	0	0	0	0	0	1906.79	3086.84	3240.65	0	123.846	0	0	0	0	1457.6	3267.13	2533.62	0	0	0	0	0	0	2857.3	2729.35	2501.11	0	0	0	0	961.444	1249.91	1488.34	1660.77	3119.53	0	0	0	447.019	523.609	478.433	1801.12	3457.8	3240.36	0	0	0	425.253	1008.73	841.201	3077.11	1995.2	2202.98	0	0	0	0	0	0	4586.09	3680.53	4543.78	0	0	0	0	232.268	0	2427.11	3987.44	3526.03	0	0	0	0	0	0	2494.92	2545.88	2724.28	0	0	0	0	0	0	0	155.14	0	2063.19	2323.69	1643.9	1577.69	622.268	821.869	2144.49	2130.33	3186.3	6360.6	5865.39	6306.49	3409.45	2543.56	2654.74	3018.24	4455.01	6096	0	0	0	0	0	0	2086.29	3671.24	3571.37	0	0	0	0	0	0	2340.8	3631.42	4104.39	0	0	0	0	0	0	2549.72	4481.53	3068.45	0	0	0	394.769	1483.53	1722.87	2323.08	5192.45	4220.57	0	0	0	1010.35	1430.43	1106.38	4805.74	5041.31	3667.84	0	0	0	617.023	2066.72	2083	4442.42	4937.77	4603.73	0	0	144.975	0	0	0	2736.65	1444.47	271.225	0	0	0	0	0	0	2354.04	1954.34	0	0	0	3158.59	1912.45	520.321	4040.45	2080.54	3734.03	0	0	0	2047.34	2873.82	3118.61	3126.38	2581.5	0	0	0	0	0	0	3850.87	2394.04	2772.91	0	0	0	0	0	122.656	5015.62	3297.92	3319.26	0	0	0	0	0	0	2050.22	3175.03	1942.21	0	0	0	1637.09	2849.08	2386.96	3517.23	2090.4	0	0	0	1731.43	1326.08	3163.66	3093.67	1981.71	3624.35	0	0	1185.64	5352.5	2967.17	4287.13	3802.4	0	0	0	0	0	0	4029.25	2181.07	2363.63	0	110.962	0	0	0	0	3676.51	1907.65	3290.21	0	0	0	0	0	237.244	3188.43	2674.08	3026.41	148.872	0	0	0	0	0	0	0	0	535.158	1917.99	1041.26	1464.71	1376.89	2320.85	586.685	2301.57	2619.51	2295.03	1395.27	1769.49	2658.76	2191.84	2725.29	4229.9	3672.46	1849.49	0	0	0	0	0	0	3659.5	3708.14	2523.42	98224.9	35277.8	21845.5	0	159.07	189.592	2069.61	3442.15	3477.99	9155.11	3319.34	0	0	0	2066.3	3748.45	2447.9	0	0	0	2624.83	4159.62	2929.92	2453.63	2679.12	2246.75	121.946	0	0	5650.85	2796.53	1894.27	2454.58	3339.25	2930.59	128.623	0	0	4075.44	2670.07	2255.44	1811.15
2572	195.861	7.00286	0.84336	27362.4	45700.2	34004.9	25745.7	32137.3	25931.3	36682.9	23886.7	33100.2	28672.8	15708.1	43240.6	20785	18081.9	21172.8	23969	28842.6	17830.3	80560.8	97209.5	51682.7	66806.9	59910.7	77264.3	51569.3	119884	91202.7	70442.1	100655	145560	94906.5	49765.1	51612.4	63268.6	32695.9	82712	70771.4	60727.5	75957	54971.1	45986.7	67972.4	77018.6	73866.4	83567.1	76766.9	41155.4	77696.4	96863.8	36588.3	53166.8	90817.3	58713.7	53558.7	43719.6	63462.7	59416.4	44594.3	47909.3	66608.2	48389	114838	103519	98824.3	80477.6	110583	45416	67902.5	51584.7	98187.1	66214	59492.8	73692.8	72087.5	72879.1	98831.8	57132.8	94350.7	79602.2	60633.6	55222.3	48408	77970.3	97644.1	51656.3	78735.6	84242.9	32109	79208.6	54513.9	53710.8	72861.8	88648.8	53359.8	68288.9	77944.3	53576.6	58669.5	69932.5	90160.4	104101	52961.5	66892.3	76472.4	46794.8	52047.7	39903.3	77855.6	77253	43877.9	65476.6	74460.8	42511.5	98831.6	56296.7	53688.2	85444.6	39472.5	43066.5	59531.1	47863.7	57735.8	70264.8	91508.5	45177.4	86612	37637.8	52849	51010.8	60372.2	58772.4	52679.9	56391.6	71201.3	47328.5	55627	74930.5	63817.7	59533.6	63693.4	143731	63195.8	95369.5	65019.2	40860.8	82501.3	48778.7	90912.3	42457.6	103657	103450	67493.3	98878.8	24666.2	61968.3	28995.8	52817.5	26492.7	44445.6	61743	38237.6	35481.5	72873	61925	76373.8	55954.5	46512.5	63976.7	133996	78114.5	85696.6	52555.3	74870.4	75244.1	43792.5	55265.6	57429.2	68574.3	87362.7	85740.9	77898.3	39413.2	78740.7	79962.2	61565	58025.1	63346.1	63865.1	75771	48549.6	66409.8	95191	48744.7	57578.9	77727.2	72718.2	57525.7	51244.5	73920.6	131660	116088	75514.8	140381	84309.5	44743	29663.8	56799.2	78883	82064	108830	77786.4	132781	94178.6	65827.7	45952.5	37265.1	91481.8	70964	53535.7	58134.8	55006.2	55796	58427.2	44510	77310.1	36186.4	86392.1	53703.4	89853.2	79515.7	74806.2	74661.1	77193.6	111130	60701	97562.7	127187	101898	88456.2	40010.8	27945.4	32469.8	97996.9	101064	152171	59440.9	88689.5	78043.6	41644	38177.7	65566.9	72774	86447.4	91545.1	47007.3	58576.7	69555	63541.9	48387.2	73085.4	38332.5	71923.6	48944.7	55712.7	73558.6	65084.8	95314	58049.2	43152	54806.9	62831.7	110196	64633.2	59515.4	83429.9	50015.6	86619.7	77909	96077.7	75841.5	62362.3	78661.7	55328.3	64455.4	77640.3	66356.7	91128	83074.5	67799.6	97460.8	71894.6	47320.7	40754.8	37531.9	79837	67831	132735	80713.7	53940.2	79879.4	51545.9	41855	72986.6	69910.4	82450	80123.3	53060.2	101475	85524.7	65930.4	67286.1	72032.2	51783.7	138403	83135.7	105213	65056.1	71274.5	111101	74308.3	59840.9	46267.7	78868.5	62522.7	73973.9	82330.3	95591.1	79473.3	75588.5	150428	56345.7	71614.8	70250.8	49494.9	74605	116845	60279.3	57396.3	113544	51459.9	99681.8	127575	83721.2	70446.1	160016	148541	98178.1	49044.9	63731.7	54876.7	72081.3	39739.3	51993.2	44768.7	80717.3	48180.3	37712.1	43969.4	105782	103736	86870.1	110680	80055.9	75039.5	11114.3	20148.8	22288.2	134741	78965	94216.7	36177.3	88175.6	91629.6	47712.2	63045.4	66567.1	64595.6	147156	44204.9	79216.6	61656	119298	98072.4	97010	129659	60269.3	56678.6	41659.4	28334.2	55567.2	67681.3	53109.7	66424.2	159720	119872	62588.2	28135.2	35778	64135.3	47122.1	73664.7	63539.3	117463	58535.2	59074.8	55527
2573	363.171	8.61038	0.851364	0	0	0	0	0	0	0	0	0	0	0	0	0	0	0	0	0	0	35728	32503.4	24485.7	35179.2	34812.8	37969	54928.6	53918	44970.7	39713.6	37729.2	39002.6	23961.2	32205.8	32310.1	43115.3	39151.1	38019.1	27229.5	26458.9	27590.6	38558.4	31179.3	41153.1	31433.8	31571.3	32138.8	49230.8	51176.1	45053.7	26181.4	35488.4	26797.8	33908.3	32188.2	35139.2	20718.2	17387.2	18475.4	23081.9	23054.8	26413.4	23846.1	27577.4	30148.3	22072.5	22775.5	15365.9	20211.8	25167.6	26693.9	29504.4	28481.5	21911.8	20462.2	16351.4	19110.1	26285.5	26813.6	30140.8	25310.7	24220	19599.5	17602	18315.4	20622.1	15913.8	19993.1	20211.4	22577.4	20507	14230.8	26180.4	23051.3	18357	19572.8	18672.3	15927.4	19545.3	19287.2	19259	32858.5	25418	24684.2	18750.5	14553.7	16958.2	20186.8	17754.1	17634.5	23438.9	18481.1	22358.2	26428.9	30655.3	39068.1	34440.7	39061.8	30468.9	20410	24056.4	19617.3	25867.4	28518	33899.6	37621.4	34204.8	37839.8	27542.5	25050.7	26315.5	34298.9	31652.8	40605.7	38688.8	33515.4	37912.6	26895.5	31218.9	33376.8	24359.8	29742.5	28627.6	25815.9	25525.5	33856	24086.9	16936.1	21097.4	18258.4	18075.2	22321.8	20004.5	18956.7	20700.1	25834.7	21122.7	27635.1	23266.6	24401.4	16597.9	27360.1	21100	20465.1	23438.8	20412	21999.3	28770.4	35082.3	35332.7	45005.4	35050.9	42546.7	19710.1	23254.7	20313.3	30203.7	32301.1	33067.5	41626.7	33137.4	36227.8	25485.7	24544.1	25869.3	32873.6	34006.8	38439.6	48100.5	34523.4	36054.3	31585.1	27092.2	34677.5	22745.6	22945.8	22878	29338	27065.3	25319.6	28438.1	26989.5	30988.5	23278	22986.9	17891.5	29060.6	25242.4	28441.7	29475.4	29468.2	30258.7	21269.1	17021.1	25583.1	20850.2	24260	18659.3	27713.7	24980.6	28015.4	30283.7	33528.9	37029.1	34931	56989.2	51849.8	26606.3	22345.5	24323.1	32515	29048.4	27295.6	40828.9	37102.6	27435.9	26861.6	29011.6	17358.9	21718	20655.2	21609.1	21676.2	26525.3	36614.6	28727	31474.9	18388.6	22558.5	22449.6	29007.7	22825.8	21795.3	23600.4	26574.9	36639.3	33098.9	38153.2	39877.5	30759.9	39740.1	24158.4	21683.2	20992.7	36151.9	28862.1	38556.3	36516	35440.5	34350.6	24522.5	24118	27314.1	38708.7	35653.1	39207.1	27931.1	27190.1	41820.3	32677.7	32726.9	36885.5	19635.2	17878.4	18692	20134.5	27551.7	27410.4	29152	27285.5	24746.5	23378	22197.8	33262	31794.6	30493.5	27122.7	27934.5	22701.3	19748.8	23145.5	24391.2	28008.1	24621.6	25278.1	22093.2	38406	31087.2	34254.8	35997.1	31537.6	30587.5	27892.7	24847.7	22014.4	34603	33894.4	43264.6	42375.4	34651.6	36714.9	21870.5	26439	25448.1	37703	30310.8	29541.5	52993	31585.4	40238.9	24192.4	24059.6	27528.1	25560.1	27827.3	25496.1	24858	25786	27500.1	14134.9	16290	11708.9	20157.6	16211.1	18358.3	16835.4	16337.4	15219.6	19113	16739.7	23190.6	27289.8	19191.3	24635.8	26068	13634.5	19188.6	23597.2	24814.5	21124.7	40645.3	36062.2	45516.5	34335.7	28145.5	40457.2	9088.54	11599.7	14158.1	36296.3	35309.6	36062.8	36592	31821.2	40192	10481.4	11567.2	37871.8	43799.7	31236	30819.3	27970	48528.4	21758.6	21901.7	27135.5	18004.7	17987.7	19265.9	18348.8	21419.9	21254.1	28914.4	31031	23378.5	17676	20593.1	19682.8	20127.3	26611.9	21229.2	22247	21101.7	23092.6	8895.18	22905.9	18809.4	25629.4
2574	230.868	0.580925	0.851903	15476.6	13660	14279.2	15822.4	19559.1	22458.2	27923.8	23965	27683.2	8085.08	5124.49	7921.78	6753.66	21965.1	21774.3	21562.9	20118.6	19327.2	13834.9	12034.4	11906.4	42719.2	38011.9	45483.3	68051.6	57533.4	59849.1	36619.9	32894.4	38045	31186.2	25460.4	33264.6	66603.7	61691.6	67274.6	12724	12802.3	12610.6	37624.8	36080.9	37506.6	37102.4	31528.9	31214.7	69413.4	64947.5	60997	73268.8	60616.3	58400.4	36704.8	33142.6	34006.5	14242.5	11980.4	12562.1	39727.6	36533.5	31798.3	61740.9	60271.8	56316.8	11259.4	12450.5	11246.1	27107.4	26596.1	26064.3	59392.3	60664.8	58928.4	14037.5	11853	12749.4	28433.3	30246.5	32691.7	63618.9	58073.9	49878.7	33518.2	32710	36634.6	31780.3	34617	38536.2	61068.8	61864.4	57760	36800	31291.9	29010.8	34558.2	35675.6	31344	61155.8	64024.2	58274.5	35842.9	36212.1	27941.3	31008.3	38914.6	29803.1	60880.8	56996.1	56751.5	10150.1	11379.2	11326.3	33571.1	27953.2	26682.9	60374.2	57339	56768.9	12155.1	9998.2	10914.3	29273.2	29799.5	24607.1	58038.2	53958.7	55294.1	12988.3	10563.1	10620.1	27943.3	32846.4	27087.4	59804.7	52612.8	56237.7	36582.5	34645.8	35225	30212.3	29287.2	30652.4	39522.5	29487.5	27118	37353.8	30662.8	32352.3	30592.2	28837.6	31080.8	31849.7	30090.6	32070.5	63712.2	57392.8	57150.8	53962.4	57888.8	54231.1	68619.6	61251.6	52228.4	9131.08	11707	11675.1	31229.5	28141.8	27556.3	59815	50166.8	53773.1	11579.7	10695.8	10687	26432.5	27204.2	30223.8	52272.5	50880.7	54458.6	9909.98	11469.7	9978.62	31131.5	29146.5	33487.8	57685.3	56574.2	60748.9	31160.5	30880.5	31974.1	33270.6	31131.4	30066.6	67277.2	60965.7	62900	33654.4	33631.7	33273.5	35457	27209.7	31337.6	65375.6	57792.5	57551.4	33658.3	25780.1	30107.2	33356.4	25856	30122.8	62693.9	67671.5	59950.3	12817.7	10008.7	15140.5	36461.9	31513.2	34546.3	56296.3	62679.4	67458	9962.54	11970	14061.7	28639.3	32631.8	33708.2	59923.5	59770.1	31264.7	28772.3	35340.7	24239.5	24057.5	25439.3	53716	64936.8	60234.3	25691.7	35371.3	38683.1	30758.7	28984.6	26240.3	60314.2	59747.5	12272.4	11402.4	13602.8	27559.4	33130.9	35473.1	53325.7	50910.1	58777.4	12024.6	9554.86	10620.8	30780.1	31362.2	33774	51051.1	64691.5	53085.8	10332.5	11082.6	13130.6	32204.6	31592.7	31911	46483.1	54160.8	54453.4	34894.9	36215.4	34430.1	50734.6	50403.7	46251.7	50532.2	58481.1	33945.8	35938.1	28904.8	56288	52275.8	62123.7	57991.8	62155.6	57205	37160.3	30300.1	49022.4	51249.8	56551	52842.1	59849.9	15254.3	11616.1	11108.5	36881.1	32730.3	29911.1	52217.1	54399.8	58861.5	9982.75	14210.9	11752.9	31882.3	33690.4	29192.5	55789.1	54013.4	62340.2	12697.2	12635.5	10388.7	31372.5	31174.5	29365.5	57099.6	54742.1	52003.8	43313.7	32932.7	32023.1	30239.8	32780	30134.7	39165.7	36060.2	39602.2	30340.7	25287.7	28555.1	26283.3	33731.8	28121.4	28363.2	24477.9	25682	68730.7	60688.2	56250.8	55763.7	54064.4	55562	63753.2	56938.3	55897.6	11193.6	12651.3	12391.4	34988.2	34207.6	39939.8	53401.4	58980.9	62598.3	2674.05	1980.76	3329.05	34165.8	37259.2	35195.5	59193.2	53587.2	59801.3	4315.77	5435.11	33492.9	35848.3	35895	59880.9	61239.4	55876.2	33291.4	39736.5	33538.8	69123.2	72260.4	68862	60602.6	59559.4	67930.5	30941	32630.7	32503.1	62713.4	64278.3	55138.2	60303.4	61245.1	57070.9	32308.6	31105	30131.6	72326.8	55368.1	59530.9	62095.6
2575	301.111	5.57919	0.851261	0	0	0	0	0	0	0	0	0	0	0	0	0	0	0	0	0	0	102270	94658.3	91807.6	72891	72122.2	59670.8	82363	75140.2	68703.3	86344.3	77518.6	71537.3	61849.2	66132.8	67950.2	65729.6	73338.1	69335.3	73733.9	80046.1	79032.5	62700.7	59351.1	73030.6	50665.6	48960.3	53831.3	72183.3	66551.9	57241.9	40701.9	45735.5	41196.3	59987.3	52212.3	49563.1	75525.3	71332.5	67316.8	69924.2	68157.2	77124.9	62014	70351.2	71551.9	68581.4	73583.4	65585.2	55552.8	53751.7	60756.7	67648.5	65053	55314.2	68416.8	63849.3	51366.5	56325.6	60648.6	63743.3	60283.4	55866	56668.9	52457.6	48993	45699.7	37489.3	43936.7	43876.4	59285	41766.3	42072.5	61939.7	51471.8	51603.3	44646.1	46884.2	45292	51067.7	46347.6	39940.4	57024.7	62665	52492.7	42668.9	44367	41955.6	48988	49487.8	52375.1	73400.6	64292.6	65240.8	60012.9	63514	70114.7	61408.6	51316.3	54976.2	60329.2	70436.5	60632.4	61244.1	55594.2	56064.8	62161.4	59465.1	56869.2	73095.2	71204	59374.3	59049.9	58085.4	66205.3	60638.2	53760.2	55148.1	48652	46524.5	43407.1	40730.3	45270.1	46999.9	40561.9	32818.7	40956	33944.8	37969.8	35211.7	31911.6	31466.7	32581.6	26190.5	30678.6	26524.5	41315.2	44175.3	43869.3	34840.4	34567.9	29055	29174.4	30666.5	25412	66703.2	57638.5	60866.4	55827.8	55152.9	49257.1	56294.2	48308.4	50445.9	56265.7	67106.9	64771.5	59453.3	63474.3	63388.8	57487	52368.2	52009.7	74744.8	63438.9	61451.8	60694	58392.6	66100.1	71101.1	48942.2	46346	54404.7	55654	51491.7	38907.3	34093	32382	43557.6	37442.9	38335.4	39954.6	33236.3	35870.6	26554	33104.8	30870.1	31486.3	30853.8	29179.1	37686.2	41224	35806.2	26876.8	23922.6	29673.6	25187.8	26874.5	30968.5	75897.5	68243.1	59374.5	57168.8	59987.2	54582.2	73410	83893	80910.7	70504.7	71933.9	78135	59492	48394.9	69739.1	64961.9	55008	48163.8	52693	60147.1	41310.8	47204.4	49083.6	47436.3	53925.2	48780.8	61128.9	52547.6	62889.8	39366.2	53918	47877.4	51423.1	42711.2	63421.6	70821.4	77865.3	57750.6	59752.6	66907.5	52626.8	54200.8	62596.8	76551.9	63147	68162	64896.5	52848.7	62569.5	60818.2	50214.4	54703.8	63548.3	67179.1	68811.3	67413.5	56917.9	67236.9	55181.6	50631.6	71233	48811.4	52390.7	51793.9	37973.9	28558.7	33489.7	44399.5	40953.6	34077.2	45842.1	40166.4	38993	31914.3	36113.3	38195.8	42276.6	43051	42609.9	44988.7	44893.8	36817.3	29771.3	37487.3	32330.6	67076.5	70396.1	61886.6	60231.6	66216.1	69198.3	64528.2	59937.7	56673.9	67770.7	67461	71497	65828.9	57443.7	67844	53565.9	58938.3	58124.1	80309.9	72368	64714.7	61917.5	62292.9	72663.9	67818.2	57243.4	54190	57528.7	48108.6	53464.3	41258.8	43552.8	44350	48166.4	50308	47709.5	32655.2	36251.8	31233.5	55574.2	47335.9	46424.3	50378	38892.1	32830.2	51630.8	50586	47393.4	42357.9	43356.8	38798.3	47668.7	45635.8	45445.5	73618.6	62731.4	73887.3	64248.4	61659.4	47302.5	58493.9	56838.9	69700.9	60467.3	52432.2	70812.6	66678.6	52998.6	66527.2	60326.1	53828	68587.2	72493	74959.4	68765.8	74294.4	67280.5	56371.4	55356.7	68505.4	44522.8	51139.4	49104.9	46638.5	42694.6	49347.2	43708.6	43708	42004.9	45930.6	36662.8	43348.3	35781.3	46151.7	48619.9	28448.4	42569.3	34974.6	48302.7	51744.2	42507.4	33491.9	35584.8	35965.4	43514.2
2576	219.078	4.13557	0.850415	0	0	0	0	0	0	0	0	0	0	0	0	0	0	0	0	0	0	32841.9	28556.9	29194.1	32566.2	27148.3	31331.5	86556.2	66802.8	69725.7	33394.8	30986.6	35742.3	34058.4	38551.9	37356.5	54823.2	59175.2	64869.3	26389.2	21159.8	23672.1	28583.6	28206.6	29041.2	33389.1	37676.5	30563.8	73755.5	69124.4	63984.6	52842.5	48393.6	50048.2	35145.4	28410.5	33266.1	25277.2	18498.2	23945.2	29984	30149.2	33448.9	67058.6	77980.1	73468.7	22422.7	23442.7	22882.8	27761.4	28397.4	29261	66873.8	68609.4	65381.4	23443.2	21425.2	18978.4	23689.4	25930.6	35254.2	61090.5	62016.6	60177.2	27386.3	31713.1	31170.2	30813.8	32460.2	26174.2	53447.6	47215.7	45286.7	33285.1	33586.6	31060.2	32358.3	34407.7	31005	52109.1	44728.1	42672.9	32454	31697.2	29095.2	36244	31427.7	26579.8	44111.8	51639	51013.2	21792.2	18344.5	21854.6	31658.2	30673.1	32704.7	62739	59231.4	64624.3	21316.8	22024.1	22190.7	29683.9	30220.3	32503.6	57704.4	54796.3	58033.3	21773.9	18169.8	21500.9	28582.8	31455.4	35263.9	59926.8	46551.2	62333.9	31654.8	29456.5	26969.6	31944.2	32601.8	30808.9	28064.1	26531.5	31851.2	33224.8	31403.6	31250.7	34151.1	32635.6	34431.5	30477.7	30193	34445	42374.7	44008.3	43823.1	44329.5	43819.6	42263.5	46074.7	45273.5	43145	22415.9	20926.6	20681.9	28649.5	30185.7	32536	59209	58635.5	60460.7	20404	22158.3	20645	29147	30022	27151.1	53520.3	56378	62944.6	19934.8	19907.9	21018.3	31758	29455.8	32191.7	71528.7	50275.5	56150.1	25882.5	29326.4	32860.8	37014.1	28854.7	31521.8	46632.9	49924.6	51207.9	29224.4	31413	29608.4	33837.4	30928.4	29669.8	56265.7	49783.7	46860.9	32303	29133.2	30564.2	29769.9	29920.2	33147	44180.8	38580.6	43665.2	25863.4	23202.4	24262.4	30394.8	30355.1	29204.2	57456.9	73723.9	75452.9	22740.8	24486	25324.3	30103.5	28737	33482.5	50747	63645.4	27583.5	26888.8	37040.2	36086.1	45568.8	48036.7	47196	55702.2	49607.2	30630.1	33292.3	31090.5	39978.3	49297.9	56204.5	47816.9	44704.9	20809.3	24921.6	23465.2	30240.2	24696.6	33257.7	51920.5	48821.8	59975	23665.2	24802.7	25135.2	32892.4	28467.7	30010.9	54666.1	49513.7	62386.6	19170.4	21278.6	23051	34538.5	29451.1	33363.8	49019.5	48204.5	59346.9	28632.8	29334.4	29721.1	53284.3	61171.4	57409.9	39783.7	46767.9	24241.6	30611.6	29868.2	62339.3	56455.3	62056.1	53586.1	50954.8	44736.5	29418	28845.9	69294.6	55224.4	43835.6	47753	41919.9	21767.6	24558	22036.7	31805	31671.1	31897	56387.6	62426.1	54306.6	20985	21446.4	22015.3	26966.5	31396.2	34132.6	59502.5	61383.3	57041.5	27898	24190.5	21860.9	29507.7	31402.7	32404.9	61792.9	58392.4	54112.9	26132.1	28769	29276	25501.7	27799.2	23877.8	32772.1	27449.9	29058.4	30274.5	26926.9	27919.1	19339.8	23432.7	27781.1	34173.9	36870.6	36418.3	47372.1	47227.4	45475.5	43393.8	44721.7	40476.6	49805.9	45110.8	46286.2	21340.4	22748.1	20935.5	27439.5	27884.3	29210.4	48770.6	44777.3	50376.9	24244.8	18455.6	25712.8	25298.6	26069.1	27624.4	50296.2	49148.1	57157.1	25172	28135.6	23419.7	29468.1	30999.6	56580.6	43295.5	54624.3	30834.6	30642.6	30547.5	53869.3	60271.3	61886.8	47340.7	44019.1	45212.7	27607.2	31484	27077.6	48738.5	59456.9	60033.7	40489.8	49443.6	43880.1	28413.9	30572.3	28807.4	57480.6	41907.4	44359.8	50081.9
2577	170.853	6.97348	0.84764	10957.3	11619.6	8783.56	11632.1	8072.31	11785.3	9829.32	7719.17	5267.41	2430.98	1665.55	13776	16729	7500.38	7691.51	7910.07	5286.27	6123.74	65638.7	65317.1	53844.7	37086	36820.6	45108.2	26336.2	28944.7	24688.1	38634.9	44024.9	39431.1	28631.6	29403.1	26161.6	24027.6	29521.9	34555.8	73265.3	90381.3	68802.4	43598	43886.1	46268.7	35078.3	33776.5	35089.4	31556.2	27169	31625.4	30383.3	40168.9	33555.8	46509.1	38439.7	36984.1	73232	80009.7	74770.3	50420.2	40517.9	46040	24154	33114.1	32705.6	79540.1	63617.3	78997.1	44384.3	42671.2	40296.3	22473	34374.6	31506.2	76572	82705.2	73008.5	34375.3	39002	42313.2	30840	33461.1	27935.7	37631.2	47772.3	38131	36944.5	34117	35631.9	28110.3	29826.8	27132.3	42341.8	41605.6	47169.4	35729.3	42178.9	33517.6	31515.7	35636.8	29873.1	47865.3	40022.4	43259.8	39976.1	40166	33545.7	32344.7	31080.4	33617.8	75711	80745.7	82071.5	47262.7	42368.8	45323.9	27297.5	34447.2	26535.8	76845.1	86606.2	80608.5	48188.7	47055.6	42383.4	36639.6	30636.4	32735.8	74202.4	78366.6	83919.6	43700.1	37961.2	41348.8	31086.8	26868.4	27600.5	40280.9	53499.3	38132.4	52644.9	49756.5	40123.4	42012.5	35101.8	45755.7	29903.3	33337.2	38182.9	29355.3	30035.7	28249.5	40742.5	29727	27257.7	27702.9	33254.8	34040.3	32047.9	30175.6	34031.9	28622.8	30759.7	29207.8	90216.9	84998.3	86975.3	36666.1	38462	44383.4	33316.2	24953	24520.6	64031.1	70984.4	87700.2	42781.8	46220.1	48240.8	31740.7	27754.3	31784.6	73134	78550.7	77055.5	39403.4	42448.2	53084.1	33642.9	23061.3	27379.6	46314.9	48476.3	45516.7	31512.7	35758.2	36845.6	27253.4	39354.7	34264.3	47036.3	41486.6	42405.7	30311	30532.7	28639.3	37336	33107.2	30438.1	47630.5	43839.9	40221.5	35792.9	36864.4	36906.4	33684.7	33617.6	37933	73720.6	72973.9	73109	38399.1	46891.7	47170.6	31646.1	32473.9	31578.5	84614.6	73588.3	78188.3	40068.2	40791.4	36434.8	36939.2	33610.2	41589.9	41131.4	44697.4	37352.2	31065.8	33327.6	30649.6	34266	28918.5	46913.1	47989.5	43126.6	37874.5	43474.5	37333.9	26730	38866.3	74422.2	76810.4	88395.4	43675.7	45907.3	36616.7	31515.5	30775.4	31336.8	85427.6	76164.4	58439.1	42900.3	43094.3	51361	26212.5	28813.2	33701	73274.2	79705.2	80708	51903.5	36894.1	43530.3	37678.3	22745.9	34070.5	46127	50706.3	40478.8	26425.1	23582.2	28469.4	47532.4	32179.5	54197.5	40118	40580.7	25243.3	28252	26784.1	36798.6	32385.1	34796.9	48502.4	47927.6	28128.4	36559.9	30784.6	34137	32190	79424.1	76595.1	75020.7	35689.7	40439.1	42799	28351.9	26156.2	25209.3	72109.9	83526.6	84633.8	49931	36791.8	41577.2	24872.6	36481.4	21666.5	79189.1	79925.8	81741.5	43129.1	43572.4	49729.7	35817.2	32036.4	28929.5	46640.2	40340.9	43327.8	39635.7	41470.2	44193.5	55124.4	38673.8	45070.1	31573.2	32796.8	39578.6	48974.6	44046.2	41188.7	42857	47060.8	35243.3	34555.6	33903.6	29529.2	33842.3	31181.5	37525.4	26433.7	27121.3	32929.2	76454.9	66023.7	75622.9	40834.2	43364.3	40865.4	33447.5	30719.5	30041.3	68475.1	71242.8	79029.2	44252.1	45107	37590.5	37342.2	30414.6	31587	59744.4	76608.9	45965.4	61454.7	49149.7	28508.1	29213.2	36562.5	35152.7	40327.4	41532.9	30075.8	30712.8	36280.3	31969.6	28930.6	23656.6	42886.1	43271.8	45450.5	38033	33813.7	38051.6	35351.9	30812.9	32006.4	43789.6	44585.1	48025.8	33831.7	29013	34833.1	26776.9
2578	477.281	5.96707	0.84975	0	0	0	0	0	0	0	0	0	0	0	0	0	0	0	0	0	0	30565.6	22970.6	0	0	0	0	60268.4	61727.2	34939.2	0	0	0	27047	28761.1	29782.7	58507.2	57181.4	53119.5	20431.1	22794.5	26992.9	0	0	0	27342.2	26469.5	19300.6	59020.8	55473.5	36816.1	36168.9	41340.6	33101	0	0	0	21338	19606.4	17163.5	0	0	0	54023.3	60980.1	41340	17976.7	19752	0	0	0	0	39951.4	42293.8	43632.6	20341.5	13415.3	18140.7	0	0	0	43159.8	42657.1	37214.2	0	0	0	19361.9	21582.4	21347.4	45122.4	42313.4	32971.9	0	0	0	18884	28040.2	17012	43987.4	40588.6	29152.2	0	0	0	21400.2	20069.8	21538.7	33536.4	40838.3	34897	0	17701.4	11318.9	0	0	0	46786.6	46086.5	43461.5	16281	18272	18913.5	0	0	0	50470.5	32093.5	44581.5	0	19647.7	0	0	0	0	45466.1	38271.7	40320.5	0	0	0	0	0	0	0	0	0	20462.1	19918.3	20299.7	20333.1	14873.5	24343.8	19180.3	18113	22751.4	44443.6	33714.9	34554.7	41132	29974.1	28825	34366.7	33845.9	37511	14730.5	20983.7	9919.47	0	0	0	41191.2	36267.4	37341.6	15295.5	0	15599.4	0	0	0	45977.7	36111.4	34297.9	0	14971.5	0	0	0	0	37225.9	34834.9	40372.4	0	0	0	26044.6	25934.9	22018.9	40778	38389.1	33183.8	0	0	0	22453.8	20737.2	18539.2	38414.3	43282.4	36406.5	0	0	0	24263.7	19424.7	17184	32639	40414.2	43576.1	19247.3	17413.1	18618	0	0	0	39811.4	62616.4	67181.2	12981.2	12461	16030.4	0	0	0	37642.4	43854.1	0	0	0	18509.4	24234.2	23360.7	27267.6	38456.5	34872.2	0	0	0	20326.7	22917.3	26769.3	33677.4	31792.5	13048.2	17212.3	16414.7	0	0	0	45227.2	31131.1	40199.9	16375.7	15334.7	14999.3	0	0	0	34937.6	36605.3	47906.2	13033.6	19060.5	17809.8	0	0	0	39002.6	31009.8	51952.9	0	0	0	43590.9	35816.7	29170.3	39522.2	44129	0	0	0	43899.2	33814.9	40389.9	43923.6	39694.2	36939.2	0	0	43788.8	31716.6	36529.4	37053.9	42466.9	16891	0	15486.6	0	0	0	39125.3	44924.1	41353	12493.4	15916.4	0	0	0	0	44992.8	39590.6	38838.8	23719	16836.7	17290.9	0	0	0	55939.2	45840.8	41231.4	0	0	0	235.855	0	0	0	0	0	17028.3	16963.4	15683.6	27163.7	23135.4	21317.4	21763	19064.5	20819.5	38584.7	32270.5	45407	38798.4	37724.6	36586.5	50567.1	35273.5	38322.3	13751.1	13683.3	14619.3	0	0	0	33361.4	33062.9	45204	0	293.413	0	0	0	0	39789.9	34661.2	48604.4	0	0	0	0	0	38417.5	31751.5	41707.4	0	0	0	36645.9	36899	40976.1	39389.1	36692.9	38486.8	0	0	0	39590.9	37634.1	38120.7	35216.6	41765.6	28468.5	0	0	0	39663.5	35171.8	32338.1	42126.2
2579	248.115	6.50243	0.851273	0	0	0	0	0	0	0	0	0	0	0	0	0	0	0	0	0	0	37684	42402	46913	44407.9	41145.5	40400	48211.1	51459.9	51084.8	63958.2	60462.7	52990.7	38717.8	45000.8	45952.2	52882.5	50206.9	56124.1	35937.8	35834.4	35724.9	44989.6	37923.9	47968.9	42760.1	47157.2	42003	52233.3	47652	48928.2	56585.4	57573.6	55615.1	81191.1	75099.9	71974.6	49419	55282.5	52155.6	52814.2	52616.2	61050.9	73979.7	85960.7	68359.9	56073.5	52429.2	49145.8	43608.2	44445.7	42054.2	47911.5	62741.4	63384.4	55970.4	52815.8	48497.1	52693.2	58422.8	52680.8	67999.3	53773.9	74444.7	76972.8	79755.4	78058.9	46500.9	53018.5	56430.1	84287.3	80014.3	69164.3	86584.7	73067	76347.6	54892	56073.9	48228.2	71003.1	70596.5	65200.6	79458.8	81571.1	71542.1	45452.7	55304.8	46498.2	78619.9	80824.6	74965.6	40840.1	35150.2	37942.4	42298.7	42025.9	47801.6	42633.7	45037.2	43789.4	32390.4	37548.9	35537.3	37117.8	40258	37102.8	48277.3	43328.2	43856.4	37539.6	36114.9	36710.4	40261.4	38785.3	47674.6	38989.7	34658	32342.6	57488.5	60467.1	58830.1	48328	60478	58900.5	43391.3	36847.4	50359.9	36400	30707.6	35376.9	35713.7	28965.2	33523.9	20838.2	26725.5	28770.7	43459.8	48789	48554.3	47137	48197	41308.5	38621.2	44706.3	38567.2	31197.7	41588.5	37204.9	38022.7	35543.3	43091.9	42766.3	39963.3	34209.8	31676.4	33682.1	34757.5	37372.4	37640.9	38760.3	44175.2	39962.4	48296.6	35471.1	36194.8	36543.4	44027	38990.3	43141.2	46751.1	41876.9	40101.4	65636.6	68808.5	72149.5	37074.4	41629.7	33546.8	50814.8	42443.8	49128.1	41049.6	49988.6	45796.7	37682.3	33540.6	37735.8	43278.5	42251.3	41468.9	53684.9	54041.8	51816.5	26704.8	35095.9	34328.7	38034.3	46423.5	45011.9	40480.4	33396.8	38908	45402	45233.9	50614.8	47202.2	55148.7	55068	39755.8	43591.1	37447.8	44291.6	38465.4	53790.9	48245.5	44436.3	72179.7	64005.3	75149.8	37385.2	45432.1	45835.1	49574.8	62097	62343.4	79998.2	69850.9	73061.2	44392.5	48484	45364.8	57523.2	52077.4	34741.1	39678.4	37868.1	49056.5	42360.4	41116.1	45404.6	46326.5	50732.2	41934.3	36574	39450.1	52145	47342.4	40759.7	41789.6	39915.7	48755.3	33586.1	33047.8	39069.6	43356	36437.6	45264.8	41546.4	35745	52787.9	55752.4	58698.6	70191.9	40305.7	31667.2	34581.8	50634	51227.2	45368.9	54871.5	53235.6	41985.4	33051.8	34021.5	45357.1	48463.1	52516.5	48732.5	46043.4	40061.7	36819.6	45598.8	42298.4	37108.3	35088.9	41390.4	36143.6	48829.6	47016.3	47640	44496.2	46879.5	45782.4	35730.3	36108.5	39380.6	38402.2	46318.3	46618.7	51402.5	46144.2	41056.9	45521	40060.2	39160.6	37614.3	42706.3	45480	46701.8	49077	42576.6	47488.9	42907.1	46624.9	52822.1	58712.2	48398.3	51670.8	52262.2	53561.1	27513.9	26665.8	26970.5	31436.9	30719.2	36130.6	33917.5	34498.5	32278.9	36423	45264.7	48704.5	46305.1	47970.6	46599.1	49192.6	44752	41712.7	34466	36304.2	40739.1	44903.7	41803.2	46433.1	41563.6	40091.2	41585.3	29886	28484.4	35695.3	37786.3	37328.2	41705.2	46461.6	37100.8	41190.6	49996.9	58408.1	53466.3	55536.8	53900.3	46547.7	47013.9	46133.2	57458.1	72045.7	57230	43586.8	46993.8	54961.9	53966.6	60675.1	59895.6	44095.7	44791.2	51962.6	44538.1	50168.7	51014.8	64632.7	68056.4	71901.8	62251	65325.6	60204.4	67624.7	56808.2	55558.7	59740.7
2580	312.98	7.69854	0.851049	0	0	0	0	0	0	0	0	0	0	0	0	0	0	0	0	0	0	12158.8	10573.7	9274.85	15403.9	8931.56	9305.45	52865.5	42337.4	35670.6	18442.6	16915.4	13066.7	20206	24660.2	34234.3	42815.9	33761.3	36015.3	7960.89	6908.07	12359.6	10252.1	8858.95	17100.8	26272.3	30142.8	33445.6	44505.2	52404.4	38478.5	27824.9	36242.6	33096.8	19325	12681.6	18682.2	9051.68	7439.62	10367.4	14063.1	8619.17	14628.2	26618.3	35085.1	30747.9	6152.12	5582.1	12273.2	11449.5	8085.09	10414.3	28575.5	35468.6	37244.6	10928.9	8974.01	6768.68	6040.51	8934.37	12707.3	31152.7	33492.4	34926.1	15040.3	12753.8	8513.32	25260	16944.9	15947.3	24529.4	30357.3	24247.2	8775.52	15360.9	13732.6	29142.6	15170.2	20698.7	27440.7	27595.7	24625.8	16935.1	8619.31	14686.4	19524.5	22895.6	26318.8	30501.6	25005.9	25689.6	9613.87	14894	13100.9	11755.9	14361.8	14809.2	43966.4	42813.4	37084.3	11346.3	12286.8	5743.8	10391.4	13463.4	12391.2	34401.2	35849	37061.5	12835.9	11603.2	3942.49	13194.8	11826.4	13785.2	40727.3	36511.6	36082.1	15016.5	11386.7	10499.5	9093.1	22084	18094.6	13677.8	7668.72	10321.7	17575.9	19847.2	22922.3	23756.5	23838.8	29639.1	17484.8	19405.5	22451.3	32870.4	27943	36486.5	41952.9	26682.7	31722.3	25155.7	29278.4	22222	4683.75	4910.89	6812.81	9849.89	10372.1	11527.7	34175.2	35984.7	28669.1	5753.27	13604.1	10102.9	11319.9	11846.8	9721.63	35660	39014.5	41198	8067.11	12001.7	4323.14	13327.4	8911.59	16482.6	45696.6	37290.2	41624.6	11268.8	12420.3	12977.1	20601.8	23936.2	25760.2	40701.8	31271.9	29321.8	12327.8	11852	9546.84	23080.6	14887.9	21591.8	26181.6	25042.4	22977.2	11225.2	10973	12063.5	12208.4	21014.3	16443.9	30975.2	31844.2	35088	4492.42	10945.5	10058.6	14000.6	11256.8	16449.1	39047.8	49998.6	49512.3	5796.97	7291.74	6593.27	14697.5	9975.18	13485.8	29539.8	39121	15799.6	11077.3	13879.9	18916.3	26632.8	23362.5	26202.5	27365.5	29313.8	9360.09	17788.2	17428.1	18831.3	23944.9	28841.6	44376.6	33478.9	9653.61	7420.56	6221.77	10027.2	8870.93	15440.1	31383.3	33522.6	43413	9122.65	8740.96	6047.74	18523.6	15531	10631.7	44421.9	37959.9	40848.2	12259.3	12036.1	13222.7	11182.9	15873	11522.8	38506.2	35348.9	44594	12875	10859.6	12954.6	28311.4	28949.9	29192.9	41063.9	34608.1	12947.2	11347.5	15030	32990.9	25787.3	26654.3	42621.3	43409.8	38628.7	16238.8	13684.2	30651.5	24520.2	38892	39150.7	45402.9	4559.27	4984.72	10365.8	13187.9	15310.2	9563.72	33321.1	43664.2	35318.7	7523.72	6384.85	6532.46	13393.8	16006	17657.9	36508.8	39476.8	36160	14246.8	13175.6	4449.91	15163.4	15381.9	13561.6	42952.3	43108.1	34029.9	12633	11209.4	10576.5	11437.5	10730.3	16804.1	11474.1	10941.7	12734.6	25704.7	16400.5	22321.9	24204.1	21704.7	24053	33174.7	24607.9	20223.8	43783.6	38027	35656.9	31536.2	40491.7	37228.5	36127	27853.1	33737.8	4877.48	12956.2	4674.8	12608.2	12999.5	16629	32735.9	31199.6	47238.9	9676.24	4374.51	4517.94	14006.2	10868.1	13664.7	35962.9	28913.1	37498.4	2251	8228.22	11231.4	16773.2	16976.8	44417.6	27795.4	39836.1	19128.2	14438.8	19109.1	35423.9	29965.7	35528.8	46199.9	43580.4	33595	15496.7	14217.6	13043.5	30397.7	28292.7	33696.6	32628	38588.2	30757.7	15678.9	10930.6	12706.8	17275.1	37919.3	44869.4	43745.7
2581	377.042	6.38314	0.850942	0	0	0	0	0	0	0	0	0	0	0	0	0	0	0	0	0	0	93391.2	70674.3	92787.7	29057.2	37914.5	39305.1	17056	19903.1	19770.1	40421.7	41106	34042.9	34705	28277.7	27503.3	19408.1	20133.5	17121.5	72167.1	73916.1	74764.2	28332.3	36471.3	34840.7	28615.4	27795.7	26484.4	17276.3	21026.2	16990.3	14972.1	15478.2	15790.2	40716.9	33395.3	38698.6	75436.5	70866.5	77641.8	32593.6	37833.5	29017.7	15474.4	17604.8	20511.7	87506.6	75439.9	77820.8	33000.4	34493.9	36642.8	20893.2	15705.6	18521.9	78076.4	77763.6	69487.3	31922.7	32041.2	28153.7	18822.8	18079.9	19581.8	33469.7	27874.5	33075	29999	28559.2	28980.9	19575.8	15654.1	15230	33108.3	29042.6	31023.3	27347.4	28235.6	20923.6	16263.8	17354.3	19355.4	35374.2	32955.5	33840.1	30594.5	28856.1	27902.8	13417.6	14093.5	17644.5	76763.1	74321.6	75411.3	32588.7	32244.7	36397.4	18368.9	16287.3	15973.1	80730.1	69468	65991.6	34758	34338.2	27172.8	19570.8	16636.3	17279.8	86182.2	73062.2	80870.1	32467.9	35394.8	37657.3	17600.7	14881.6	19548.3	35368.9	32559.7	33349.4	35743.9	36900.1	36455.1	34495.9	30706.1	29056.3	30529.3	31475.5	27224.3	23661.6	22952.6	25691.9	26868.1	28386.1	21532.8	14029.2	15205.2	14729.1	14841.6	16257.5	18656.1	15240.2	14038.7	19173.7	81169.4	61735.8	85102.3	31608.6	30350.5	31506.2	19354.1	19811.9	16262.9	75416.9	78153.4	68420.9	29801.5	35064.2	31310.9	19528.5	18558	18206.6	82550	71634.1	75136.3	34977.5	35572.2	30861.5	18184.7	19466	18693	35035.1	34993.3	33666.5	26119.2	24665.5	25156.2	15809.2	15506.4	14771	31523.8	33440.1	35374.6	27770.8	27514.8	24186.3	11256.5	17737.3	14113.9	33866.7	41055.1	29058	23118.1	28488.2	25581.4	15224.8	16391.9	13129.9	61077.6	78504.2	51762.8	36188.2	35173.4	36853.5	14026.1	18944.2	16301.5	74291.2	61691.2	69170.5	33591.6	28788.3	33563.4	15127	20816.4	33700.1	32971.2	34478	29580.2	30270.3	36767.8	19618.5	15276.9	17831.6	37833	34021.1	36578	33613.2	37626.9	36256.4	15787.8	19168.9	73650.1	80857.5	71024.2	27579.6	29828.2	35886.8	16888.5	15241.3	18846.4	78596.3	69528.4	71059.5	30661.7	33994.7	35763.5	18336.3	20741.7	17304.2	70856.6	78838.3	67743.7	29950.3	35245.1	31490.4	15263.3	19401.7	14935	38004.5	33168.4	39577.8	18571.3	21938.6	18571.3	13547.5	17378.7	37997.2	36661.3	30633.9	20448.3	21507.6	17139.3	14695.9	14814.4	15831.6	26795.8	31625.4	17339.7	18548.3	13967.9	13853.2	13725.6	72762.2	85785.6	65312.2	35435.8	25503.8	39342.2	19316.8	15280.7	16146	78363.4	75923.7	74736.8	37427	33018.7	39060.2	20599.2	17903.3	19575.5	80368.8	80310.7	78423.1	30095.5	31999.3	37124.7	17484.5	19498.6	18990.6	31278.8	31846.8	36109	31742	27534.5	32000.4	39597.9	37272.1	30514.5	24684	25010.5	25131.9	30524.8	26603	27442.7	29623	34047.4	29898.5	15531.3	13770.4	17936.3	21597.6	16264	14889.1	18268.8	18188.6	15473.8	79151.1	72245.5	99970.2	33959.7	34004.6	28362.4	15872.2	17773.1	15635.9	76176.7	64438.7	70688.5	32434.8	34531.3	30534.2	13679.2	19348.4	16972.9	79240.6	87191.2	35516.8	35903.5	35373.7	16172.6	15890.9	15414.4	28908.8	33826.1	34167.8	22035.9	17568.8	17231.2	15288.5	18138.5	14399.4	32639	28195.4	35645.3	23173.2	17997.1	17814.5	14233.6	17384.6	15551.7	30807	32968.5	33178.3	18013.5	17816	18090.6	15200.6
2582	180.842	4.67185	0.819198	1348.22	895.809	1356.16	490.425	670.596	1070.75	1164.61	1241.68	1005.52	580.005	958.324	846.038	1347.3	969.712	914.738	1705.15	217.871	0	52911.3	41048.2	45178.4	47873.3	48220.1	64841.2	61618.6	60257.8	57092.8	65318.4	58584.5	58684.8	66695.2	60472.6	70453.9	64323.6	66404.7	72853.1	34012.5	33311.5	36134.7	52575.9	44677.8	53016.7	58928	73052.7	59085.9	50468	65210.5	67753	70690.9	66504.4	60811.2	60957.5	61290.9	55218.8	32846.8	35894.6	34922.7	53389	55826.9	58453.1	64036.5	63235.8	58097	36492.8	45821.3	45511.9	46507.2	39895.1	42318.1	65975.3	68868.2	66958.7	55201.5	46303.3	37937.1	43182.7	51660.3	53232.3	66238	63589.8	74187	60324.7	55730.4	67933.4	67049.6	62326.3	57172.9	78558.6	71951	56888.4	48309.8	59905.1	72826.8	58726.7	57806	58971.8	60401.4	72829.5	70033.1	66224.6	65169.4	54607.6	62238	61775	61770.1	67411.8	65851.4	55050.6	42894.9	38022.8	47052	56427.6	61004.1	53359.1	65487.1	71678.6	70874	55663.4	45911.5	45144.8	51880.1	57225	53838.9	74006.7	60605.7	64686.9	47969.1	47671.1	45167.6	57451.1	57427.1	60402.9	72246.6	70393.5	59348.4	57411.7	69525.6	75933.3	62050.2	65291.6	68430.7	60606.5	60790.9	71164.1	64030.6	46657.3	64104.7	62829.2	55933.7	59249.2	66034.9	59147.9	66575.6	63237.9	64423.2	67938.7	58107.8	57396	53792.5	54015.1	62147	65170.3	45542.3	37989.2	47034.8	56273.4	56755.8	51278.1	67153.4	62968.2	64637.4	51100.5	43358.6	39358.8	49970.5	59384.5	43117.4	60775	68847.5	60573.6	37158.6	39604.2	45302.3	62081.3	50314.2	63702.6	75210.7	73466.4	64763.6	58084.9	59271.4	60294	65506.1	56637.8	61562.5	62125.6	65617.4	60682.6	65439.2	65339.1	49420.4	66239.9	67683.2	65585.2	60231	61977.6	69278.9	50180.9	70783.1	59909	58571.9	62549.3	50830.4	42739.9	58552.3	62122.4	42496.1	42864	40391.8	61984.8	57250.9	67016.4	61543.4	62385.1	75592.8	40383.7	43263.1	48623.6	60010.2	60417.4	69593.6	76666.9	63843.5	66703.8	51227.5	67174.6	67987	60137	55278.1	66069.2	63721.5	69320.7	77042.8	65725	63780.8	62795.6	59206.2	66896.5	60419.4	68289.9	60380.1	40069.1	41028.5	61949.8	58670.7	52035.7	68880.4	69443.6	57357.9	40516.1	40064.9	39057.7	64806.5	63651.7	63395.5	78313.1	66577.3	64120.8	43377.7	41332.9	38932.2	58970	59587.6	65751.5	71287.5	68514.9	52229.5	69359.1	82382.8	76207.5	69953.1	55790.1	58299.6	69478.1	67365.6	58801.3	59546.3	65688.8	51651.5	55656.5	54229	63984.6	62465.1	59997.3	70119.7	60416.1	56852.1	60084.5	68661.6	67031.8	69439	38631.1	45017.4	38882	60239.2	61503.8	54418.4	74760.4	72142.3	70163.1	42226.6	44846.4	42626.6	71818.3	72195.4	66808.4	75808.8	80881.3	63881.2	28528.1	37396.3	43686.4	62033	54097.2	54464	75187.4	68463	67120.5	60964.8	69874.9	73642.6	70597.4	78980.6	73830.7	73302.4	72189.8	61910.5	62134.8	64628.5	56320.4	72788.8	61014.6	73319.9	75224.7	72320.7	69142.3	82887.8	65457.5	73971.7	70092.1	67355.7	65695.6	83191.4	70707.5	53828.1	48453	54004	43304.6	75627.9	62190.1	62116.8	70130.5	52853.6	71651.5	727.205	851.785	238.923	62404.6	61296.3	68614.1	73116.5	66937.1	56562.9	1369.8	13396.5	75876.3	75766.7	73491.4	63692.3	74375.4	77826.8	62985.8	64682.5	54719.2	76069.9	61595	58257.2	70466.7	58627.9	59106	57232.9	66465.7	58092.3	65378.5	53475.2	55753.6	58773.7	55876.7	65036.8	65506.2	65441.5	75202.3	54011.9	65434	63501.4	68891.3
2583	248.959	7.77765	0.838082	1294.67	1752.84	1707.95	969.354	1000.72	4660.7	4533.54	3748.19	3854	19212.6	6302.85	1126.05	1978.53	3774.68	8230.52	7622.52	3080.65	2907.14	34657.8	26546.3	29339.1	25558.2	25287.8	26794.7	54587.9	43018.1	47034.1	31989.7	29934	29959.7	27767.7	34695.8	28583.4	52668.2	44582.2	49453.6	26538.9	26658.5	27905.7	30327.8	23211.7	31600.1	31704.4	33173.1	33494.6	50168.3	55360.8	41078.2	41335.9	46410.1	38610.4	37535.7	30852.2	32705.4	25358.5	22128	21806.9	27693.7	26023.2	29821.8	43396.1	48240.2	48327.8	28491.5	29250.7	20871.8	22992.8	22969.4	25817.8	44308.7	43138.7	36942	22447.8	20886.6	20982.8	22564	24975.8	28450.6	40160.2	39206.1	41746.5	24794.2	26210	27140.9	24259.2	34816.6	29645	49517.2	48558	40051.1	38214	23514.7	26668.8	30238.9	32818.4	26522.5	50949.1	38785.1	42417.3	31670.1	29702	28587.5	28986.4	27180.6	27184.2	46021	48435.1	45329	26238.1	20630.7	19013.1	23534.5	23723.9	30235.2	40154.2	44359.9	39716.7	24859	25816.6	26242	24903.8	26667.7	28271.6	40774.7	37153.7	39664.5	28324.7	26473.3	23112	27661.8	26502.5	30524.7	42244.9	37797.4	40228.8	29192.9	31872.7	29415.1	26313.7	30793.9	29025.3	27088.2	28979.2	29161.6	29367.7	24462.4	27006.3	25128.2	29402.4	29506	29657.8	23528.1	28573.2	43633.2	41301.4	44160.9	43990.1	46262.8	38920.9	44616.4	50107.9	42029.4	24283.5	24790.5	19801	29663.1	24024.9	30869.1	41571.1	36976.6	39419.3	28431.9	24598.2	24851.8	27707.1	28624.7	29996	45637.7	39335.9	41549.3	20825.6	23183.6	21779.2	24956.1	22495.6	33568.5	53002.5	33347.3	40820.7	30732.2	28447.5	23512.1	30714.2	28990.9	28099.5	41226.8	39227.2	46673.1	33265.8	34783.9	31716.4	33893.2	26490.6	27563.7	50778.7	51288.1	46774.2	29471.4	34827.2	28227	31787	31977.5	33168.8	46879.8	45575.5	48389.1	27308	25102.5	27681	21781.9	20749.7	24236.9	43847.3	64043.3	61560.7	26128.4	30650.4	27467.6	24199.6	18958.5	26211.8	39514.3	41342.3	25800.4	23591.2	31505.4	28081.4	32641	31440.5	54283.9	55353.9	46569.9	30151.5	32402.8	30143.4	27665.1	31779.3	30536.8	66242.2	64645.3	27971.8	26835.3	27058.4	27336.5	25174	27088	41073.3	36927.9	41817.6	30037	27489.3	29537.7	28242.9	24459.2	27647.1	39452	41614.7	47195.7	25439.7	25422.6	27590.7	30144.9	24857.9	28937.9	36212	33033.6	49445.9	27162.2	35102.4	33428.7	37716.8	35601.8	36228.9	59195.5	70126	26181.4	29934.5	26649.8	39836.7	40159.3	42444.8	66589	64552.4	61001.9	25368	26488.9	43325.1	31930.6	61048.6	64480.2	65917.5	23437.9	23181.7	27715.7	26227.8	25480.9	32173.4	43863.4	40209.8	36654.5	26736.7	25767.5	22250.4	29715.5	26457.1	29063.2	43824.3	44288	37337.6	27107.5	27240.8	27475.9	27431.6	25654	27376.8	51916.9	43947.1	43487	26171.8	25798.1	25942.1	26792.5	27124.9	26624.8	27229.3	26339.1	30464.5	25130.9	21961.5	20314.5	41375.7	30855.3	27831.1	34260.3	27171.9	25225	40743.2	45451.3	45490.4	46293.1	44480.6	49099.5	49936.8	43564.2	45129.5	25795.1	26295	24540.3	25546.7	27641.7	23430.9	42477.7	37253.2	43509.9	19699.6	23697.7	24380.1	27507.9	24052.6	27606.8	42929	36210.6	45293.9	27607.2	27351.7	30339.2	28799.5	29080.5	41787.1	33172.6	49196.8	26101.7	23820.8	28036.6	34200.4	34722.4	43294.8	56940.2	62780.5	53381.8	25674.7	26498.4	26315.4	32334.1	42763.9	42007.4	54107.7	60992.5	59092.3	25043.5	26737.9	24493.8	35897.4	60527.2	53427.3	53012.2
2584	314.031	0.923139	0.849238	0	0	0	0	0	0	0	0	0	0	0	0	0	0	0	0	0	0	42079.5	40938.8	41278.3	10938	10562.6	11813.1	13959.8	21203.2	19326.8	15506.2	13120.7	12536.6	15818.5	20032.4	20306.4	13923.6	14022.6	15097.2	26749.7	36670.1	31623.2	11034.3	9453.02	13208.3	4992.19	7113.44	4315.27	15285.4	15945.4	12205.6	3815.62	8179.04	6693.32	8011.26	7823.35	7331.41	24190	32099.7	20747.4	7545.55	8687.95	10148.9	8455.86	6456.28	10909.6	16986.3	22204.3	21598.1	8073.76	6665.66	6443.83	9543.64	8638.05	7624.39	21841.7	36878.5	33357.7	8056.46	8438.95	8277.45	7624.18	6868.41	8762.08	5478.93	5288.76	6247.43	4952.87	4457.78	5582.77	5755.48	5365.17	5758.9	8257.12	7028.05	5481.02	5773.65	4855.3	3690.51	7851.72	5541.67	5130.21	7950.81	9145.55	6366.24	5616.89	4407.19	3350.06	7559.63	5731.91	5307.66	22033.9	33548.5	34153.4	7808.14	10845.6	10172.2	9769.33	12122.2	9239.4	17206.5	30039.6	22915	11666.2	10846.8	11182	9519.48	7709.06	10961.3	26262.1	21552.5	27977.6	9047.89	9818.77	12573.6	8945.39	8126.9	10142.5	6282.23	5939.18	5966.72	1454.34	3208.64	2891.24	2809.85	3641.22	3045.45	4790.89	4183.01	2850.57	2253.34	2364.24	2471.72	2480.76	3419.33	2892.22	4740.86	4943.42	5975.63	2382	2707.37	1287.64	1541.06	1304.14	692.524	29079.3	22899.4	26922.9	9499.8	10287.1	9253.37	12019.9	8950.64	11990.6	21684.8	22899.9	22524.9	9030.9	10327.5	10701	10553.8	8107.79	8456.37	38304.6	36221.3	27918.2	11571	11281.8	11007.3	12702	9996.41	11285.1	5534.75	5317.94	6231.52	5547.95	5778.93	3988.17	4823.6	5202.57	3402.37	3115.66	3234.2	3548.39	3769.72	3386.59	2078.56	3369.52	3079.21	2978.41	3548.68	4094.38	2496.15	2323.64	1815.02	2637.93	1804.62	1656.9	1729.6	33327.4	23346.5	24894.8	10275.5	10176.7	12632.8	10879.6	20025.7	17550.4	33735.3	23288.9	29016.1	10786.1	8733.33	10267.3	7907.96	10650.4	5783.98	6181.43	6066.33	4597.77	5909.17	5653.24	7655.91	8668.76	8335.95	9253.38	7942.47	7605.44	5429.26	6093.65	7965.61	7189.09	4836.3	33881.9	23150.2	23419.5	10526.5	10866.3	11973	8700.1	8725.54	10973.8	29128.8	21420	24111.5	10624.8	10171.9	12612.4	11649.6	10782.3	11207.9	25571.1	23253.5	27036.5	14152.5	9235.18	13435.2	8348.91	7895.32	10977.6	5532.42	7172.87	7996.86	4068.54	3310.01	2015.07	7189.95	5892.34	5422.26	5235.81	5641.92	3745.68	2523.03	2423.75	5789.33	7356.9	6767.53	4828.38	5834.66	4054.28	2941.86	7636.95	8206.36	7129.94	21110	27868.5	23686.2	12487	11002.7	14797	13320.2	7705.1	7929.4	26390.5	26653.3	25009	12010.3	9806.89	12710.2	12836.5	11031.4	10822.8	26142.1	32562	26588.7	12981.4	10656	11725.3	15786	12630.7	10549.9	7972.86	10207.4	7950.41	7976.29	7699.16	10211.4	8394.89	9781.89	8806.81	5669.9	5611.94	5719.5	4930.49	4334.26	4032.04	6183.79	7086.36	5553.72	7974.35	7479.33	7034.23	10069.4	8863.86	7353.44	9689.19	6563.57	7511.02	19714.2	22710.2	40437.2	11170.2	13322.1	12618	9064.06	8815.33	11232.9	23223.5	22649.7	26335.5	11795.4	11247.8	12586.1	8844.92	8320.64	12379.3	22760.7	13761.8	11501	11039.2	12251.2	8034.23	10421.6	14390.4	5554.09	9367.37	9820.69	4793.72	3178.09	3954.77	6842.67	7649	7084.54	5071.61	5685.19	6235.93	4272.28	4153.96	4765.64	6579.21	8156.42	6846.62	8532.6	10082.5	9205.28	2130.87	6183.48	6511.58	8944.8
2585	277.123	7.97797	0.848115	0	0	0	0	0	0	0	0	0	0	0	0	0	0	0	0	0	0	23253.8	22983.8	22245.9	9899.04	8600.41	7085.69	12343.7	11840	12202.1	12526.4	10426	10582.9	22533.4	27204.9	22174.6	10786.5	10625.2	11505	19601.7	14825.8	18586	7987.6	8668.85	11708	22562.7	22561	22069.8	11361	12260.6	7513.1	9917.1	11381.2	8702.11	12108.2	9913.89	11192.7	19234.6	19293	15438.9	14773.8	15111.6	17305.3	11194.2	14449.3	11884.2	20604.4	17448	18064.5	14289.4	13385.9	14182.6	10692.5	10471.8	8745.14	18918.4	17236.7	19841.7	9472.07	8842.61	10537.1	10801.2	10860.3	12309.7	15475.4	16556	20230.9	19807.4	18765.8	20249	13600.3	11335.2	9409.69	19325.1	15200.8	15728.2	23307.8	23618.2	16729.5	10645.6	11402	9366.69	10582.4	11169.5	10274.2	22212.6	21996.6	20509.1	9922.69	9623.89	11891.6	19563.7	15767.6	17017.3	7706.48	8917.56	9528.16	9910.77	10351.2	7514.06	16875.5	18107.5	19682.2	7852.68	7581.78	8527.8	10508	8386.35	10253.8	19881.8	19069.9	19212	8709.61	8775.66	9662.93	9440.57	7075.41	8472.75	9041.78	7207.08	9218.12	8914.42	8619.97	7629.4	6241.05	6790.27	8665	16915.3	15757.4	15369	17134.3	16938.4	16383	17179.5	15911.2	17510.1	7159.51	7976.69	6869.91	7018.81	8119.07	8787.5	6629.27	6779.39	6488.32	19933	17588.8	16006.1	7492.08	7184.61	8688.39	9919.66	8961.78	8865.27	15398.2	16111	16993	7944.42	8697.08	8820.98	10030	8780.05	8193.79	17339.6	17207.4	18456.8	8557.31	7428.72	11094.3	10745	9419.43	7774.04	9948.41	10195.7	9663.88	23329.8	19301.7	17418.7	7136.84	7036.02	9704.04	5326.41	6357.98	5531.96	14294.3	12823.4	12190	5313.79	4151.12	6215.2	6428.2	6354.69	7325.09	16575.7	13825.5	14747.8	6099.03	6793.86	5124.9	18009.5	20921	18540.1	8161.92	7818.9	8061.06	9984.61	12713	9757.63	17657.1	18310.2	16857	9513.11	7965.89	10441.5	9035.09	10109.3	9965.6	9217.59	10809.3	17836.8	26978.7	22186.6	10390.8	9222.83	9212.2	10920.9	11669.7	9866.75	21203.7	21789.1	26844	9820.71	11518.5	18851.8	17868.3	17612.1	8096.13	8590.29	9586.6	10337.3	7910.22	10589.4	19649.2	16441	15135.1	8667.71	9178.04	8276.51	8953.07	8472.57	8541.44	17881.9	18865.5	18484.2	9515.34	9903.95	9456.63	9453.71	8345.92	11524	12017.3	10978.6	12941.5	20849.8	18515.1	19907.7	11486.5	10824.5	8554.82	10951.3	9308.48	22067.7	21072.4	22683.2	11493.2	11329.6	11331.5	9228.34	10045.3	20799.4	21256.3	8709.04	8999.15	9804.39	19181.2	17473.2	15548.8	8811.65	9606.11	9564.47	7611.82	8694.89	9078.22	18021.2	16981.3	20118	8341.58	9297.16	10255.5	11423.2	10102.4	9409.45	20924.7	17561	20615.3	9196.42	10048.7	9204.37	9665.32	7517.68	8887.07	11107.7	8146.69	7727.91	8357.6	8202.05	8759.39	8536.84	8493.56	8171.68	20686.5	14564.7	15299.3	18272.2	16753.7	15122.2	20895.9	17037.2	18832.8	6636.35	6804.28	9398.04	10183.2	8074.14	9599.13	9307	8064.97	9587.53	17844.5	17366.8	20146.7	9731.02	9348.28	9626.65	9023.58	9112.6	9927.91	15807.9	20310.2	18122.8	8259.51	7481.24	7947.78	9899.24	10366.5	11138.5	23443.5	25020.5	8531.26	8077.25	11141	9108.54	8293.88	10646.2	10956.8	10890.1	11330.1	23189.2	22853.6	26733.7	11033.9	10739.6	11050	8654.11	8535.84	8541.85	22670.8	26343.2	25731.7	10891.9	13406.4	9093.61	10686	10993.5	9456.61	21966.2	10937	9753.27	11664.7
2586	277.123	8.21973	0.849711	0	0	0	0	0	0	0	0	0	0	0	0	0	0	0	0	0	0	24659.5	23132.5	23874.7	9399.45	7418.63	10808.9	16076.4	13913.7	12844.2	13546.2	10980	11509	23712.8	30101.7	28072.2	14892.7	13726	14747.8	20519.4	17458.7	23006.8	10413.9	7833.76	9556.2	27102.3	26708.3	30328.3	12514.1	13779.8	11760.2	9595.2	12008.3	11110.2	10450.4	9765.58	10950.4	18128.7	17987.2	21299.1	13426	12706.5	14414.1	12997.7	14685.7	17824.4	21349.6	22163.2	18646.2	13504.5	11434	12316.8	14341.5	11592.4	11118.2	22226	17340.6	17356.3	9268.66	7023.2	8661.84	13040.9	13077.5	12338.7	14018	16936.5	15873.9	18399.6	24614.7	22929	12802.7	14226.8	11175.6	18929.6	12825.8	14671.3	24170.9	24550.7	19250.4	9456.78	10828.5	11458.3	10534	10579	11250.9	23865.8	22325.2	20650.2	11896.3	10151.8	12598.4	18660	16540.5	16244.8	7240.16	8078.38	8902.68	9630.74	11934.6	10791.6	17005.5	20827	20569.2	7649.09	8128.89	7179.16	10697.4	11656.4	9201.88	21687.8	19481.2	17416.9	9327.75	8715.2	10667.5	11321.2	11026.2	10148.2	9268.69	8355.38	7891.54	6617.12	5910.63	5350.49	6496.08	5814.28	7815.51	18149.1	17315.6	19577.1	16296.8	14671.4	15804.9	18627.2	15531	17640.4	8631.46	8395.88	9149.87	7314.34	8582.31	7610.2	5404.4	6036.52	4251.65	18808.3	19882	18842.1	8098.22	7237.49	8214.86	10541.1	10553.9	9543.51	18463	19730.5	17924	7962.92	8427.36	9324.91	9785.72	10646.9	11199.2	19690.7	17258.7	20550.8	9293.94	7863.3	9073.24	12915.7	9337.27	10886.4	9553.2	8836.69	8263.81	22777.2	23489.1	22458.8	9559.33	9565.36	10204.6	4440.4	4240.96	5416.53	12772.9	12100.3	11072.2	5994.82	5687.09	6933.33	4757.41	6329.27	5223.17	11508.9	11794.1	16447	6656.79	6794.49	6099.1	22192.7	22674.1	21557.3	8740.51	8135.96	9093.67	14141.9	19075	15129.7	19038.1	21174.8	17867.6	6935.1	7292.31	9783.06	9185.29	13615	10576.6	7625.11	9447.49	21383.2	23036.1	21715	11054	12793.6	11811.6	11577.4	10856.5	11007.1	21228.2	21383.9	27717	12870.1	9473.39	21760.7	25263.1	20152	9714.89	8301.34	8867.91	10914.1	10668.9	11592.4	21360.9	17303.7	19797.8	9168.01	8292.82	8964.02	12420.6	8722.84	12792.3	16431.1	19983.8	18873.3	9659.33	8968.18	9379.39	9137.83	8544.9	15109.7	9813.01	10201.8	13233.2	28485.7	25095.2	22340.4	12083	11426.6	7172.89	9357.07	8513.43	29443.4	28373.5	27315.3	10782.6	11601.3	10611.4	8126.02	8677.44	29908.8	22573.9	11308.1	11927.8	10155.2	24944.8	17407.6	22528.7	8419.31	9212.42	10106.2	13681.6	13548.2	10733.9	20861.1	21492.2	21264.1	8814.98	8001.26	11147.3	11141.7	11906.8	11915.6	22355.8	19347.7	23627.9	9078.7	7560.89	9626.06	15289.2	12862	11023.3	8391.23	9055.91	8494.33	8678.13	8016.69	7674.49	10164.3	8942.58	9451.83	19398.6	16783	19106.2	20591.1	18465.3	16494.7	21189	18605	15681.4	12114.8	10869.2	11054.9	12090.5	10637.9	11570	12891.6	9487.89	10661.2	20780.9	22465.9	20333.3	10083.9	10969.7	8881.44	9762.9	8807.14	11831.4	14677.3	14799.9	18070.2	9653.63	10586	8474.95	10221	9027.67	13692.4	20969	19838.9	8864.61	10673.1	10714.5	12175.3	11786.1	13154.1	7659.27	9014.55	12108.3	23922.8	27800.4	28010.2	11757.2	11767.2	8537.62	9799.95	9676.62	8374.63	27479.3	27087.7	28829.8	9998.6	11697.3	9072.07	9752.25	10645.5	8799.91	19601.7	11880.8	11115.9	11433.5
2587	317.125	8.52738	0.851344	0	0	0	0	0	0	0	0	0	0	0	0	0	0	0	128.788	0	0	18491.8	18177.7	15808.2	18820.2	15412.7	17625.6	32235.4	31558.7	31122.4	21696	18151.2	20202.7	20388.9	19613	19613.2	29534.2	20990.2	27290	16210.8	15693.5	13260	17045.2	15637.6	18510.7	19469.9	22180.2	21886.5	29984.1	31592.1	26110.6	19161.1	27561	20635	22665.6	22177.6	19613.8	17739.7	16710.8	16814.2	19272.9	18545.9	19803.6	28508.3	26523	38724.3	19612.1	18571.7	12897.1	14245.3	14600.3	19089.5	22922.9	26193.5	19182.1	15295.8	15856.2	19562.1	15186.4	14818.4	17783.6	28373.9	21814.1	31993.8	25080.8	16116	22680.4	22455	22692.5	26463.9	33556	26962.8	27680	23492.6	25220.8	24443.9	23611	30561	18609.8	30190.8	27613.2	23373.1	31295.5	28083.1	20566.3	20845.6	19285.5	20294.4	27482.5	30554.5	37305.4	14506.7	14615.9	14525.1	15182.3	18802.1	17759.8	23575.1	24020.8	24909.6	11188.2	11828.2	15662.3	17499.7	13259.5	16010.8	20612.4	18332.9	21084.9	16380.8	12839.3	13441.9	16276.1	16360.5	17943.4	21106.4	21818.4	19179.1	21980.5	18632.1	22064.7	20018.3	18070.2	21020.4	16051.2	24943.7	16158.6	17385.7	14791.2	14651.5	15377.6	16037.8	19352.9	16112.8	11183.4	18691.5	17323.1	24534.7	21287.9	17091.1	16813.5	18407.1	15880.4	15880.6	16280.2	15108.3	16749.2	11793	14610.3	14132.4	16041.5	21413.8	20757	19914.6	13324	17091.2	13668.4	16050.8	15761.9	15203.1	21458.3	22680.2	20309.8	16423.3	12269.4	10992.5	12875.4	15051.7	18033.1	24313.2	20874.5	21099.3	26337.8	24141.1	26961.5	19548.1	17338.3	18044.4	22738.6	21420.9	19402.4	15297.6	18437.1	15678.6	17178.7	14784.6	17684	16551.6	21765.3	17550.6	16478.3	19101.8	21160.9	15436.1	13965.2	14178.1	17919.2	17464.5	21168.5	13410.1	13727	19645.7	16978.3	16505.5	17706.9	18722.6	37585.8	31978.3	18405.3	14230.2	17010.2	15303.6	15742.2	13910.9	19683	21831.4	23744.3	25996.7	26863	14928.7	16020.1	23409.6	26827.9	26773.8	21460.2	27830.3	27881.1	21344	17249.8	18511.3	18376.5	23171.4	20347.1	14816.1	13766	18286.5	18128.2	14833.5	16007.7	17261.8	21030.3	20655.7	14939.7	12863.5	15561.1	17206.4	15101.2	17449.8	18486.3	24338.2	22221.3	14936	15326.3	14029	15379.2	16016.3	16904.8	21849.2	15695.5	26467.2	23209.4	20462.9	22200	22559.4	14176.3	21005.6	17371.5	19814	24196.6	25518	19153.2	19347.8	11708.9	18280.5	26326.7	23062	17803.2	23351	17747.9	20810.3	13668.2	20297.6	23548.2	19121.1	14384.4	16735.4	15454.3	16288.9	13341.3	19350.3	21952.7	21241.3	19663.2	14674	15012.3	14157.8	20202.1	13724.5	19395.8	21803.4	21671.1	22665.7	15989.4	14967.1	12357.9	15137.5	16913.3	16014.8	27168	25043.8	23300.2	18211.4	16038.9	18266.8	21215.2	15499.7	22057.8	16316.1	15334.1	16826.8	16171.8	14010.8	11813.3	12596.3	11560.8	15097.4	19388.5	14063.1	13196.3	25166.3	19265.8	25493.5	28961.8	17447.5	23140	19639.7	16289.6	21155.1	16573.8	12639	16606.6	14643.2	20958.1	18734.4	18664.7	21507.6	23114.8	11354.2	11766.7	13151.1	16356.9	14573	18693.2	19612.2	15926.5	29031.7	22881.5	31473.9	17437.9	17456.4	17603.1	18800.9	16905.7	29327.5	27375.9	21896	18209	29862.3	33295.8	27292.5	25747.4	19404.5	21228.4	21280	18090	17896	24080.1	29990.7	19852.9	26107.5	34214.2	27907	19705.8	20840.4	17307.8	33583	21537.4	22021.2	28639.3
2588	275.078	7.79713	0.851568	0	0	0	0	0	0	0	0	0	0	0	0	0	0	0	0	0	0	88673	86226.1	88513.6	52097.7	42458.2	48759.2	62236.6	56574.4	49313.2	66121.2	70770	65114	54286.7	54226.5	51851.8	46183.5	58063.8	55048	62826.6	67495.7	71634.3	57109.4	47346.8	62195.8	59524.4	58937	59291.2	51758.6	58896.2	54454.9	41124	42957.4	42839.5	73498.8	57832.1	63251.2	62922.7	68284.7	61449.1	49387.1	47607.8	57801.7	48547.9	54321.6	53660	77613.4	74156.4	58245.6	47639	36515.4	51728.5	47555.6	48048.2	49987	66975.7	65445.4	58832.7	49278.6	41968.4	46654.9	51224.6	46509.4	47752	49060.6	49541.7	46332.4	44821.4	58946.2	53522.9	42096.5	45417.9	38523.6	58487.9	49061.3	57407.8	54154.4	58419	50504.8	43038.7	41913.2	38659.2	57898.4	49446.3	48339.2	51345.1	47945.2	44329.8	41609.5	47304.2	42203.3	72017.1	60422.7	53543.2	52680	53207.3	53381.6	37909.9	48736.9	41702.4	66126.2	73802.8	52255.9	47059.6	45407.4	56031.4	43340.9	42584.6	44809.4	69919.8	71136.4	65732.3	46419.4	54845.2	58462.9	44254.3	42757.1	43929.8	57407.4	56351.1	58081	46004.8	52493.7	52539.2	36882.3	41637.9	45692.8	43183.2	35217.8	41429.9	44299.6	33338.9	41212.6	27432.3	27078.7	34413.8	39555.4	33626.5	40058.2	38370.3	36097.3	30798.1	23313.6	31391.1	26004.5	66626.4	66805.4	51361	42714.2	36700.7	52640.7	42001.4	40150.3	43114.8	55837.7	67839.3	58151.6	50950.5	54200.5	51118	41954.4	32708.5	43807.9	61508.3	60175.9	64231.2	50785.1	49986.4	60682.8	51414	40284	43085.4	58260.9	52396.9	46667	50687.9	46815	46077.9	43520.8	38855.3	34049.8	46241.6	44404.7	36550.8	46092	42434.9	41378.8	28087.8	26524.1	22762.7	49297.9	54304.7	47212.6	36189.2	32252.2	39107.1	30113.2	32060.3	23803.1	56053.3	65051.7	78255.7	44974.6	48314	52376.7	52243.9	60416.8	57717.3	66994.4	62005.8	68924.4	56482.4	41413.1	53453.3	42938.7	47912.2	52712.5	49290.8	55148.8	45459	57369.4	58482.8	42791.3	37065.1	38733.9	64208.9	56930.9	59964.9	48558.8	55168.9	55999.1	42539.6	45564.1	64248.6	60786.2	78128.7	50910.3	48918.3	56772.6	42786	41627.9	49833.6	63270.6	67716.4	72072.2	52670.1	49180.9	57958.1	44217	40539.4	47218.8	58264.9	62837.3	68716.7	51294.6	47665.4	59578.3	37394.3	35569.4	52196.3	53012.7	58472.8	58824	34470.9	31635.3	32478.2	39115.3	39525	45256.1	55008.8	51823.2	37553.9	38613.6	33670.9	42126.9	44261.2	40728.2	49734.8	41187.1	34606.6	30317.4	36790.9	37086.5	40971.3	69680.7	75372.8	66128.7	57305.9	45655.1	65699.9	45661.2	47034.6	42583	77783.1	69133.3	67912.6	61645.6	61267.4	63975.5	48380.3	44042.9	45221.1	74125.6	64763.2	67657.5	55850.9	44830.6	56312.5	53040.2	47059.2	45339.1	54731.2	56559.4	51523.2	51967.6	59655.2	44839.3	55312.5	52859.5	39707.2	41164.6	37907.8	38965.2	43532.6	42366.7	44085.3	47516.1	33228	43705.8	41309.1	42238.1	41205.3	46046.8	39566.4	38823.8	43072.9	38338	38197.2	64427.1	67861.5	69855.9	54139.9	56186	52552.5	37519.5	38666.9	45713.3	57516.7	51505.9	63734.1	53718	51879.8	48191.8	41202.7	37983.4	47088.5	71100.2	77777.3	62831.5	66215	62997.7	46214.8	45201.1	44293.3	45710.3	57017.5	57381.7	35171.1	38484.8	42555.9	39274.3	40657.5	36137.9	41330.8	43781	39105.7	36177.8	42874.8	39879.1	31974.9	38780.6	40086.9	52352.4	49579.5	58674.6	36812.9	42215.8	42211.9	41227.5
2589	521.909	6.48859	0.844867	0	0	0	0	0	0	0	0	0	748.114	0	0	0	0	0	0	0	0	11451.4	9391.49	14530.5	13627.1	15087.6	12333.9	43598.3	43254.4	36132.5	20758.5	24334.3	22817	14192.8	22173.6	21051.3	40783.3	37952.7	40409.4	8457.48	9119.64	9811.49	17581.7	14170	23383.6	19661.9	20320.2	18898.5	41751.2	39291.8	34194.7	25289.4	29101.7	32179.3	28475	19963.8	23711.8	8554.05	8593.68	6023.56	16266	14847.8	21852.1	34630.6	40533.9	41204.3	10777.5	8942.91	7897.05	16119.8	12845	16598.4	32412.6	32925.7	30639.9	7091.64	5264.01	5659.91	15543.3	14555.6	21148.9	31245.2	30653.8	34015.1	17321.1	16209.5	17765.6	9095.99	17830.2	18302.2	32287.3	30512.9	27499.1	23970.9	14678.6	18286.3	16926.8	17634.8	11365.4	29933.2	25535.1	23749.2	26771.7	18718.7	18943.2	14771.1	16086.1	10556.8	28943.5	32980.2	31233.3	8774	5462.42	7977.98	15274.4	17622.4	24958.7	30431.5	31468	28210.5	4942.49	11012.9	10759.6	14536.8	21403.5	17804.1	35440.1	26935.4	30828.7	8748.03	6520.08	12798.6	14480.5	17390.9	20045	27609.3	24570.1	28372.7	18301.6	15991.9	18461.3	11477.5	22468.2	21546.5	12879.4	15812	19625.6	13677.7	13531	14895.8	16465.4	12553.3	17556.8	14147.8	12987.1	17047.3	32053.4	30106.2	32800.8	29949.3	30636.9	22575.2	31096.2	37958.5	25861.7	8448.68	7889.85	6800.04	15462.7	14672.1	16089.3	35298.4	28954.2	29766.8	6945.74	8881.31	5763.17	13289	15329.1	19469.6	33477.2	28815.2	29212.6	6973.09	7245.31	8906.75	17088.2	13339.5	22861.9	40460.4	27354.1	32450.7	23380.3	19834.3	20581.2	14443.5	16825.8	14540.2	29789	21277.2	28863	19228	21110.9	23140.8	20237.1	14752.2	12440.4	40694.4	31511.9	30538.1	23432.2	22034.7	23657.5	22635.9	12623.8	18751.6	33595.9	29998.5	30395	7772.94	7107.72	10416.3	14529.8	13479.2	18069.4	39195.6	57167.9	56940.8	9801.45	8163.52	8444.33	14899	11928.4	18519.2	32954.7	31078.2	18370.8	13104.8	21077.1	13737.1	21270.2	23788.4	35027.4	43056.4	33378.8	22050.3	17112.1	22198.6	16374.4	19221.7	20301.5	37285.6	31105.8	8176.21	8288.21	8342.71	21329.5	14370.2	13414.6	29471.1	29034.2	29157.8	7119.15	7619.66	7667.86	17423.1	16460	20662.3	27108.3	29158.8	34656.6	6420.79	9660.79	8144.07	19819	14654.6	18320.4	29227.4	17383	37626.6	19269.6	20924.5	28838.1	25804.5	27715.1	24737.2	33793.4	32029.7	15895.5	18047.5	16470.6	34796.3	29197.7	26620.2	38322.7	40810.2	33139.2	18704.5	15966.5	31885.6	24550.2	28012.5	31114.5	33582	9520.06	10763.7	7856.65	17335.9	15005	23204.6	33110.3	33423	27625.5	10777.4	6972.91	8498.85	14560.2	16650.4	19756.2	34295.4	34568.3	26011.8	9586.14	9303.59	8249.17	11681.9	12943.4	20090.5	45141.8	32772.9	27121	16614.8	19378	17548.8	14555.7	15167.1	15566	16488.7	16204.7	18275.8	12150.5	11173.9	9532.9	16947	15949.5	14590.5	18043.8	15147.9	12431.1	37031.6	33844.1	33357	32062.9	29210.6	31919.8	32589.5	26524.2	35099.5	7339.59	7185.68	11881.1	16479.4	15220.7	18029.7	26281.2	24773.4	29091.8	8996.62	11584.8	17131.8	13455.1	12899.2	16773.9	26317.3	27762.7	40965.7	13347.1	16454.7	21148	20762.6	18029.8	30897.5	27686	40621.8	17950.1	17194.9	17308.5	18780.7	22073.4	30905	30302.3	31294.9	28062.9	13728.8	15178.2	17531.9	27434.3	32681	27385.7	25850.8	29502.1	26118	17021.9	20874.5	17366.2	25128.6	26592.5	23463.5	29552.5
2590	399.182	0.568724	0.83857	0	0	0	0	0	0	0	0	0	0	0	0	0	0	0	0	0	0	283.178	0	0	0	0	0	0	0	1300.9	0	0	0	0	0	0	0	0	0	1225.1	910.866	1310.59	0	0	0	0	0	336.168	0	0	327.873	0	0	362.949	0	0	0	412.33	1443.92	1720.12	0	0	0	0	0	0	939.952	2865.34	1853.39	0	0	318.088	0	0	0	1343.64	965.485	1768.01	0	0	0	0	0	0	0	319.509	1162.68	1178.58	588.435	0	0	0	0	837.619	0	1237.29	302.622	562.529	469.219	0	299.953	411.349	0	391.467	362.089	0	394.341	889.514	379.305	0	388.781	476.53	1249.92	2417.99	0	0	0	0	0	0	580.635	1893.62	1818.95	0	188.157	0	0	0	0	362.892	675.928	2970.72	0	0	0	0	0	0	396.364	0	0	0	304.364	0	0	0	0	377.315	347.489	432.467	535.606	869.301	374.036	0	489.143	468.73	0	0	0	0	305.242	0	0	0	0	1256.55	2308.42	1808.91	0	434.736	322.294	0	0	0	2099.88	3011.49	2063.29	0	0	0	0	0	437.488	1570.17	2127.36	1141.09	322.353	0	0	0	306.283	259.134	0	0	280.124	0	0	0	0	380.738	0	573.492	320.231	672.046	1123.78	379.066	413.79	0	0	0	0	0	0	0	299.362	0	455.857	0	0	692.006	1307.44	789.853	0	0	242.76	0	0	0	2399.37	476.042	1031.54	351.267	0	355.089	359.916	413.667	0	0	312.358	0	0	0	0	0	0	0	0	0	0	294.812	0	0	0	2921.43	2084.65	1766.96	0	0	0	174.837	0	0	2917.78	1542.53	1476.79	0	0	0	0	0	0	1465.13	1806.29	770.489	0	0	338.595	0	278.684	0	0	0	6720.92	0	9982.71	11365.9	2401.56	0	5586.9	12612.3	6153.65	11517	9309.03	5087.22	38743.9	35457.4	47673	9844.78	12290.2	504.539	5732.24	47811.1	41870.6	41457.8	1659.16	1818.07	2055.69	0	0	0	0	0	0	349.96	1847.82	1301.97	538.373	418.102	0	0	0	0	1453.83	1193.36	1715.12	0	0	0	0	0	0	0	394.777	0	401.595	0	0	0	0	0	0	533.319	1021.7	290.94	0	385.98	0	0	0	0	405.496	362.914	0	279.774	0	633.726	424.219	0	2489.98	1625.98	572.065	0	0	0	0	0	0	610.96	827.694	969.152	252.868	0	2381.49	0	0	0	1641.77	1221.82	0	0	0	0	0	0	0	0	0	0	0	0	0	0	0	14038.3	18476	33428.8	0	0	0	0	0	0	0	0	0	0	0	0	378.45
2591	724.873	6.48569	0.844449	0	0	0	0	0	0	0	0	0	0	0	0	0	0	0	0	0	0	6268.77	4736.22	7999.04	8960.86	10437.1	10483	38081.2	39502.1	26515.3	18573.6	17650.5	16168	11617.8	16414.9	14646.1	36059.9	26555.8	31254.9	3527.2	2410.31	4767.07	9090.78	7812.53	15748	12278.8	14454.5	15478.1	34505.7	44630	24674.8	17606.3	21618.5	21149.5	17472.6	16842.1	13170.7	3338.89	2999.61	2794.6	10813.6	6612.53	13642.5	25875.1	33434.1	31598.2	3065.13	3624.15	3773.67	6985.51	7683.53	9710.44	21098.3	22624.1	19097	2810.11	2722.82	1204.25	6618.39	8357.29	14286.2	23089.6	18249.7	20186.3	10202.1	9504.26	12186.8	7286.71	14845.5	10302.7	23167.5	23615.7	18531.1	20855	11073.3	10345.6	8944.05	13140	9679.91	23754.2	18357.2	16738.2	16551.7	14977.2	10350.2	9766.88	8110.07	7637.54	24008.9	23320.3	25492.6	3151.44	1242.38	2005.42	9875.64	9319.46	11710.4	21840	17757.8	23173.6	1326.98	5371.38	4619.65	10446.7	9840.58	10751.9	23796.8	18511.6	25965.3	4292.3	4931.79	3708.48	6837.16	7776.24	11306.1	22783.7	15172.6	16334.4	14467.8	10626.9	12175.5	9268.69	13965.8	12733.5	9335.61	9724.27	12850.3	8830.85	7445.51	8550.39	9180.2	8349.41	10588.9	8680.61	9214.35	8898.73	20609.8	21701.2	23468.2	19808.8	22165.1	12994.3	24495.9	23774.9	17148.3	3085.97	4636.75	2645.73	9038.22	8184.71	10653.6	25528.6	18590.8	20070.6	3403.71	3080.82	2155.87	11305.5	10413.5	12184.1	27491.6	14302.2	19934.3	2157.03	2835.16	2223.54	11224.1	9713.16	14198.7	32402.5	19134.6	24457.7	12123.4	14043.5	12617	10973.9	10045.3	7793.67	23763.6	15582.6	19583.5	17500	15011	15441.2	12278.4	9785.24	7865.08	26933.2	25014	23431.1	15413.8	15882.7	16326.4	15119.9	10679.7	16757.3	24479.2	23468	26028.2	3653.57	2154.33	4950.1	8193.52	4954.23	7960.68	29393	51213.9	52197	2338.84	5690.82	2758.3	10470.2	5362.13	13263.8	25040.3	28974.6	9789.86	7584.77	13356.7	5414.57	10693.7	12349.3	24345.2	34357.5	26139.2	16792.6	13776.1	12783	8611.62	11504.2	11957.5	31743.3	25821.2	1275.85	2960.53	2946.37	11660.2	7557.96	12296.7	23085.7	20438.7	21184.4	3476.26	3390.24	4604.17	13442.3	10274.4	10622.2	20400.8	20350.2	24872.9	4264.65	1863.65	4396.93	12225.7	9353.24	14621.6	19300	14260.2	29646.2	10072.9	13017.7	18126.7	19761.4	18235.7	21162.4	30736.5	20951	10479.7	11090.6	12831.2	28078.2	23758.9	20919.8	25670	25898.5	25512.5	13541.9	11878.2	22938.9	13677.8	19734.2	21834.4	28847.4	6367.83	3522.68	4802.68	11313.6	12928.8	12056.8	20009.9	20197.6	15581.8	3366.68	2240.59	3409.62	9229.47	11836.7	14455.8	22527.3	27480.8	22354.9	5515.94	2923.16	4890.91	8057.94	7976.12	12997.4	35642.3	24530.9	24264	9945.27	10680.5	12382.6	9046.67	10576.6	9443.43	11140.8	10746.3	12367.9	6741.51	4585.35	5604.4	11302.9	7464.9	7922.25	11327.2	7090.3	5428.37	27446.6	22764.8	26245	22530.8	20665.3	24766.7	29299.2	15859.1	22008.1	3493.49	2896.83	4590.84	10511.3	12317.3	11318.5	19316.7	13582	23284.2	3172.36	7013.66	7070.51	9350.06	9926.88	12746.7	18641.4	13471.5	33487.5	9663.65	8345.49	12310.3	14093.3	11596.4	21396.5	13249.3	34005.4	10110	9792.38	9204.06	16874.5	15256.1	25690.7	20055.8	24459.2	23135.7	11248	8432.21	9803.65	14666.7	18545.2	18345	16137.8	27316.4	20396.2	11163.9	11311.9	9790.48	14817.6	18671.9	15337.2	23691.8
2592	379.106	7.45935	0.850341	0	0	0	0	0	0	0	0	0	0	0	0	0	0	0	0	0	0	86173.7	86609.8	85386.8	60972.5	63596.1	56782.5	68263.7	73219.1	61149.5	84941.2	68476.1	71874.7	54894.4	61884.3	54804	64972	65677.3	66895.1	64644.6	57956.7	67359.7	66633.8	53703.7	78378	51519.3	62151.3	55463.8	68010.8	48757.1	46574.2	48859.1	46764.4	49861.9	77827.1	67862.2	63337.4	56374.1	63776.1	52161.6	58521.2	53381.5	67907.6	60773.4	61918.3	59588.5	64060.9	63241.8	69295.9	52677.5	53215.6	47067.5	48992.4	60132.2	44090.7	61232	61371.8	49635.6	52679.8	56811.8	65843.6	56252.3	61431.5	50877.2	63762.9	61665.8	66834.5	50871.2	55054.4	58252.9	60250.3	46666.9	47847.5	69263.7	61926.1	67989.1	45450.6	50339.7	47656.6	60982	47950.5	41900.5	70294.7	75504	62850.7	54382.2	52742.7	48909.4	51877.5	51132.2	50903.2	69109.9	60705.2	65541.5	57288.2	53000	62497	50046.2	44352	57810.1	55894.5	59641.6	63457.7	54952.8	57278	62144.5	56106.6	40294.7	44897.1	67233.9	59329.7	64038.7	56913.2	52247.8	60354.6	52132.3	48838.1	45446.6	71213.6	67498.3	71708	51735.4	50854.9	57751.1	55786.8	45585.7	67078.7	48843.1	45314.5	47382.1	41999.9	44707.8	44176.3	48003.9	40719	46508.2	38046.9	48393.8	52760.2	44988.1	47477.6	37146.4	42805.3	43377.9	35061.5	72810.8	61256.6	53080.5	51539.2	52594.3	63970.9	54596.4	52307.5	41700.9	57654.8	63861.8	58061.1	62759.8	53206.7	65394.4	54218.9	50187.2	54589.5	67924.5	54946.3	59906.2	55366	45735	73336.1	62351.6	45376.2	54923	72289.8	60738.9	70046.1	47580.4	43452.2	38963.4	50269.9	49829.5	52497.8	60886.2	53145.2	59222.3	49696.6	36933.9	40381.7	52700.3	52768	41440.9	58115.1	64679.6	47891.5	43558.4	42872.1	47256.7	49363.8	38554.9	42689.1	55616.3	66704.8	66040.3	46283.2	48899	72805.8	56430.6	80220.4	70352	54007.3	47537.6	54804.2	48072.4	62035.3	67471.2	46811.2	58336.6	58233	52565.7	70875	46029.5	55847.8	44429.4	50130.8	65179.4	46640	67932.3	79182.6	69440.9	54514.8	57666.4	58035.7	61566.2	51313.8	56745.1	59614.4	68728.7	71533.6	65702.9	58000	49947.3	49238.1	52713.2	50167.7	50101.2	66450.4	65409.1	55977.1	59793.7	56594.1	49373.7	52005	55559.8	54614.8	62966.6	66543	49857.4	68067.1	48829.2	39706.4	53086.1	69920.1	70334	68924.7	38354.9	40437.6	41127.6	50012.8	59340.6	65207.1	54367.2	55685.2	45697.8	37983	37526.9	56935.1	50152	54627.7	61909.7	53863.2	41330.5	38470.7	50040.5	51661.4	42478.8	51710.2	55854.6	52078.8	64788.7	56640.6	69942.8	46070.1	47279.4	46368.6	62623.2	64355.1	67099.1	64228	71997.3	61188.9	54758.1	46763.7	50086.2	74571.7	53040.9	54841.4	58113.2	64870.1	60905.4	56475.3	52406.1	45756.3	52972.1	59429.9	57713.3	62691	61710.4	60527.3	60223.7	55508.6	62203.1	39896.1	45028.1	41267.1	46409	45513.7	39616.6	50289.9	52421.6	43765.1	45837.7	39626.8	39049.4	44647.9	37307.6	42479.3	37377.1	36783.7	54331.6	57759.3	49195.1	48701.8	60291.7	68955	72136.4	43979.2	46679.9	60478.4	51987.2	56161.9	59031.9	61926.1	72450	58730	48721.6	41123.6	48566.5	30755.8	27352.2	71918	66444.5	67138	44244.2	45091.4	53206.6	64912.6	65575.7	63675.1	37551.8	39937.2	35411.2	50160.8	51114.1	49871	65994.7	56966.4	49512.8	31313.8	37070.6	32722.3	40373.9	56767.2	47626.7	50047.4	61176.5	67765	15478.4	49650.7	47856.1	54496.6
2593	511.264	8.28784	0.851774	0	0	0	0	0	0	0	0	0	0	0	0	0	0	0	0	0	0	40378.2	32215.3	35799.7	40187	38037.3	43512.4	73090.3	63921.5	59557.1	43722.6	46083.7	44041.7	42846	47958.7	49457.8	64458.1	58655.4	62906.5	28432.5	34409.9	37775.3	44347	36121.1	45914.7	44282.7	39436.5	48205.2	67176.4	56334.3	54170.7	42511.3	55070.4	44523.3	45059.5	41066.8	45913.4	23815	27699.6	28362.9	36766.9	29766.2	37489	49198.2	55186.8	55366	25408.3	28133	25271.6	31407.5	31002.9	31675.8	52123	44623.8	48549.6	26833.7	27230.3	25360.5	36347.6	34563	38821.5	42046.3	48175.5	51926.7	33774.7	36358.5	30451.2	33114.2	36029.1	37097.6	43289	45342.8	38839.2	42734.5	36258.4	36342.2	41356	39931	34129	46499.2	45938.8	43459.2	41517.1	38847.7	36878.1	40836	39524.9	33063.3	42423	42757.9	51655.1	26922.1	28108.6	29057.1	40598.7	43781.6	39550.3	62911.6	56016.3	45545.2	26049.5	36933.2	36138.9	36637.2	34235.9	41361.7	50176.5	50885.5	50244.8	33358	34112	30603.3	31743.3	36122.9	47382.4	49919.3	52046.8	51982.7	41428.1	36906.3	42669.1	41955.7	43761.1	44814.3	38011.6	43340	36760.5	40284.1	32282.5	40351.4	40560.5	40616.8	42278.7	47315.8	39503.1	39840.7	51072.4	46266.2	50852.7	41796.5	50418.8	47178	52916.9	44906.2	48281.1	35506.6	32112.5	30457	36260.6	37340.7	43298.1	48915.1	52793.5	51559.8	27846.2	34512.8	31779.8	39801.6	42403.7	43863.3	56354.6	52331	57164	31318.2	32132.5	29548.9	38133.9	35457.9	47785.3	58055.7	48655.1	55797.4	36727.2	44906.7	46568.3	43988	39414.2	40959.2	57593.7	48085.7	45787.4	42774.5	41226.6	44071.1	39963.2	39868.1	36526	49357.9	55600.1	46172.3	44549.8	44147.3	41166	50230.3	42875.8	44498.7	52388.5	50607.8	46164.5	30822.8	35029	32190.7	40040.5	40666.2	41951.9	57829.4	68956.9	64328.4	31377.8	31905.9	30123.4	40437.9	35647.1	43430.4	50557.3	55096.2	47993.5	43110.3	50300.4	42799.7	50878.7	51553.9	56621.7	65747.3	47037.1	51410.1	53578.6	50343.9	50197.9	48108.2	52688.5	57269	55826.9	31628.9	34396	32789.8	46234.1	41473.1	42452.8	56068.6	43412	54249.8	32682.4	33493.2	28018.4	36056	37926.5	42567.4	59190.1	51124.4	55520.8	29999	30999.4	36743	41706	41678.9	45474.8	53282.3	45890.2	61014.2	37803.4	45319.4	44739	47202.5	51511.2	46997.7	50123.8	45362.2	38964.6	42897.8	41230	51513.2	43767.2	45149.1	53284.9	52218.8	52085.9	43808.8	43707	42479.1	42027.6	42931	51926	51541	35232.3	30799.8	31922.7	38879.6	38432.9	42188.7	55437.1	50946.4	48817.9	28574	24431.1	35874.3	40736	44086.9	49423.1	44774.6	54303.9	48035.9	33446.2	32431.5	33263.7	42062.2	34849.3	38418.3	59624.7	53128.4	53384.7	39328.3	37790.9	39560.7	41604.6	35050.1	42409.5	39668.7	39676.9	38045.8	42628.6	40356.2	35568.8	35596.5	35153	34469.1	43544.6	37047.6	38077.7	46242.2	47699.1	50395.4	49424.3	46985.5	48723.3	46913.8	41397.9	45714.6	34372.9	31632	30857.3	40981.7	45092.6	42672.8	46349.7	42550.9	54291.5	18930.9	20936.3	24527.3	45424.2	31255.1	40236.6	42463.3	41845.2	55888.8	6303.8	4659.21	42547.2	44128.2	39734.9	52296.9	47218.1	55463.9	32163.4	37960.5	33395.3	18885.2	16608	25676.6	29502.6	38128.8	35758.5	40080.5	39289.9	34603	16464.4	20064.3	21673.5	20178.7	31131.6	24591.3	40434.3	37191.8	39714.5	5175.67	27166.8	31889	35196.2
2594	457.3	5.8139	0.850556	0	0	0	0	0	0	0	159.624	0	0	0	0	0	0	0	0	0	0	50083.3	46880.5	45400.8	40712.3	38888.8	48320.2	27365.6	22299.9	19214.1	56698.7	49936.9	54850.4	19105.8	28749.9	23822.7	19840.4	21558.4	16888.7	31671.2	27733.2	23110	44203	41452.7	49387.8	23561.2	17809.8	22961.1	23830	27968.3	18637.9	12419.1	13277.7	12008.2	57886.9	48998.3	47621.5	29885.5	25499.7	29541.5	47755.3	41315.5	52416.1	17110.3	27884.6	24324	28821.2	31985.7	28998.4	32388.2	38570.5	44172	19761.6	19546.3	17711.3	27970	30397.8	25024	34606.3	40640.6	47630.2	19048.1	19979.5	19428.5	38875.7	40590.9	40298.3	12135.5	15578.6	14150.3	20256	14604.2	11658.8	71208	38590.1	39130.3	18809.4	18578	18469.6	13203.7	17944.2	11642.7	58507	49046.2	46309.6	16753	16377.6	14742.3	19735.4	15116.3	15027.9	30973	21489.3	23950.5	39001.8	40704.5	46372.8	18600.3	16449.8	14069	22351	28231.6	27627.3	37805.5	39934.3	41480.5	17080.4	11318.5	11480.2	26908	22414.8	22544.3	39860.4	28663.4	51057.8	17979.2	12925.2	14261.3	33293.6	40784.3	39802.4	30064.7	41267.4	40289.5	32804.2	31939.8	39985.9	13538.1	10106.6	12906.6	12328.8	10638.6	14747.9	11142.6	9316.29	9900.68	12684.4	14670	10061.6	14676.2	13736.6	8655.56	12580.8	9267.5	8356.98	26964.2	25252.5	25909.7	31870.3	34045	38928.9	15001.3	10635.4	14788.6	21574.5	27505.2	25108.1	38601.7	37280.2	41513.8	18169.2	13690	16857	25452.1	18312.4	26517.7	35511.7	31132.5	46759.4	22045.2	11292.1	14498	45999.4	35945.5	40238.8	18839.3	15095.6	13807.2	15908.8	11241.6	11047.7	42889.1	39299.5	37460.8	15726.6	11360.9	10270.2	11154.4	10430	13586.1	42107.2	47821.1	40907.3	13123	10114.7	13128.9	12431.3	9169.52	11766.9	20378.8	18782.9	23613.5	35522.4	30777.8	45672.9	16123.5	31209.7	25277.1	17819.7	17378.8	19719.6	40934.1	25480	39627.8	14368.5	15962	35902.8	25972.1	55514.7	9418.53	13791.7	14061.3	13581.9	14241.3	11668.8	51396.5	49709.8	43424.7	10056.3	13974.6	14380.1	12645.7	14487.4	12994.5	25033.2	17418.2	39863.6	36130.9	45270.5	12988.4	12622.8	16299.6	20661.9	19591.4	15571.3	46791.2	30496	42643.2	13263.1	13480.8	14580.7	11799	17758.2	16373.1	40572.3	28967.5	46101.7	11543	9096.24	22270.9	41594.2	45379.6	47304.4	14955.4	13295.6	9948.28	14405.8	12597.4	30370.5	37438.8	35619.9	20600.8	14664.7	13103.8	15652.3	14363.1	14816.8	34721.1	34766	14225.6	12734.1	11827.2	12887.4	12390.2	24198.9	22320.4	18072.4	42118.2	38853.3	48132.9	15887.5	11344.1	16678.5	29240.1	19130.9	23924.3	39711.8	41126.5	48672.2	15670.4	16825.8	11028.1	26689.9	15550.1	20863.7	38013.8	32179	51368.9	19172.4	12399.8	13557.9	42330	36861.6	39168.3	33638.5	32056.3	42532	41107.4	33568.3	41920.6	12303.9	11821.6	8831.5	13078.4	9022.89	7320.01	12759.3	10664.2	10453.7	13868.3	15489.7	14137.1	14219.5	11486.7	13259.6	14848.2	10391.3	13900.5	17327.5	15405.8	24344.1	38371.1	40530.9	47217.4	14144.9	10103.6	13042.2	32292.9	34987.3	36571.5	33904	32055.4	29003.6	15775.9	9649.32	15182.9	38559.7	55277.3	45268.1	34227.2	29885.6	12777.9	12124.4	19594.9	30747.3	35846.7	39872	13771.9	14557.1	18962.8	16025.2	13767.5	14272.4	30824.9	28775.6	29425.6	14580.9	19054.4	15032.9	12253.4	14528.6	9895.01	34277.5	36100.7	33859.1	15930.3	11339.3	12364.7	9923.72
2595	277.141	8.59198	0.85174	0	152.82	0	0	0	216.048	0	0	112.403	0	0	0	0	136.829	179.506	128.349	0	0	26838.4	28341.4	32972.3	26427.2	26124.5	30866.5	64369.8	68298.4	57018.2	35380.8	31421.7	33512.7	28589.4	29715.4	34298.4	51470.3	41877.6	49190.1	21636.3	22856.2	22893.7	31107.1	25096.6	35055.2	33028.5	28770	30264.2	57066.4	61313.4	45535.8	25700	33381.9	35254	39676.9	23548.7	32203.8	22076.1	18922.3	17883.9	24470.5	24078.8	24549.2	47804.6	52005.8	51811.9	21975.7	24158	19643.3	20902.1	24462.3	26573.5	42926.1	40609.2	41519.5	23007.2	16801.9	17457.6	24850	20717	28894.3	40684.5	44171.8	37879.8	20933.8	20858.8	25612.3	21338.5	27065	26735.3	37665.8	33953.8	22374.5	28161.5	22771.2	27335.3	26883.7	25974	24103.4	33578.4	31220.9	25793.8	27210.3	28738.3	24097.3	27847.7	25993.7	23941	37303.8	35390.6	30999.2	19177.8	18646.2	20302.2	25085.9	24738.7	30115.4	38466.8	44891.6	40950.5	19089.4	23270.4	20767.3	21242.6	23671.8	23420.2	44770	38570.8	41438.8	22875.1	19549.9	21076.5	23571.1	29107.7	30593.1	38329.2	36146.3	40528.7	27424.1	23214.9	24742.4	20241.7	26093.4	29293.1	19116.7	16203.5	24694	20258.9	16846.6	19802	24822.2	18868.3	24483.6	16598.5	17471.2	19479.6	29515.9	27935.4	30417.6	27567.7	24762.2	27228.2	19697.5	23781.3	18217.5	17749.9	21925.7	19694.1	26704	22548.6	24431.2	43695.9	39336.5	41349.4	22992.3	24711.7	19969.9	27452.8	26025.6	26817.6	46529.1	42085.9	34639.7	19226.6	21530.7	17501.5	26418.5	23536.2	32162	44090.1	32446.1	44388.3	25021.4	29587.4	26673.6	29882.3	23797.2	25081.8	37559.5	27755.4	31332.5	23387.2	27216.8	25761.5	20125.7	25508.5	22776.7	29261.7	25911.6	27553	28057.3	25941.6	20776.5	24757.8	20412.9	20111	23331.6	24274.1	28058.8	22902.4	23612.2	22205.6	22825.7	27432.3	28666.1	44275.4	58158	60741.6	15616.7	20618.7	19331.9	24495.5	23727.2	28054.1	31727.4	42750.8	31967.8	21636.2	30365.5	21035.6	25045	27568	33628.9	31195	27097.2	34488.1	30125.7	32379.9	21609.8	22613	24431.6	30069.2	24449.3	19173.6	21986.4	20592.5	28171.9	21029.2	25808.7	39233	34550.2	45375.3	21428.9	16368.8	18986.5	33917	22730.8	27405	37478.1	34087	39930.1	19776.6	20096.3	22987.9	25381.2	27017.5	37067.6	36002.4	24934.3	45431.4	27374.4	30190	31232.4	22927.1	23372.9	18691.7	30033.2	26738.3	23393.3	26226.1	25507.2	27968	18620.4	20928.7	30620	31598.1	29188.1	21677	22993.6	22386.4	18986.5	26010.9	30325	29371.6	18808.2	22278.5	21651.5	28408.9	28479.1	30671.1	40540.1	39504.1	39463.2	22720.4	20400.2	22539.9	27218.6	22409.2	36343.2	34597.8	41803.1	36637.2	23268	19675.1	20980.8	27588.6	26810.3	31099.3	51198	44312.2	34010.5	21694.3	24019.7	26173.2	24067.1	22370.1	25167.6	25181.9	21765.1	25187.8	18691.2	18111	15055.3	26755.4	20350.7	17343	24173	19024.3	17700.9	27412.4	23989.4	24006.7	29434.5	28724.2	27601.4	23750.9	21384.9	26970.7	16711.1	19906.3	24949.1	32112.3	30602.7	33998.4	37127.2	29315.3	41416.1	5080.9	12476.7	16722	30099.5	28161	28350.5	35983.1	26151.7	36663.3	11714.6	13478.5	32203.7	26968.9	30347.8	30650.1	29568.1	38408.2	24333.7	24884.6	27166.3	21635.8	21549.4	28924.1	28790.1	32703.5	24543.9	24125.3	19737	21056.7	20699.9	23809.2	22723.7	25937.2	30438.7	24779.2	29172.6	29701.4	24258.8	13781.5	31665.7	23551.9	26796.9
2596	79.957	4.67046	0.85041	1191.2	1315.2	1584.18	606.794	1024.41	404.526	724.074	2200.33	1684.76	628.367	0	268.349	329.505	1552.57	1827.94	1359.73	1758.11	2432.11	7490.32	9343.16	5839.07	1712.84	1640.57	1136.74	37028.2	39647.3	42592.4	3928.71	2291.25	3099.09	30857.4	32130.6	34311.8	29207.9	37914.8	28199.8	5947.41	4919.02	5823.59	1621.71	2681.43	2502.47	23293.8	28068.2	23497.3	33191.8	32221.7	25380.4	12874.3	19604.6	15815.9	2438.07	2059.74	0	6254.69	3821.66	6792.93	6942.35	8138.73	10064.1	22405.9	31515.7	29521.4	6038.9	6808.94	5345.17	6778.81	2475.7	8894.77	32600	40682.8	22198.9	5028.84	4422.16	6449.23	2772.3	4876.75	3193.46	31552.3	28334.5	42307.1	6163.18	5357.21	5847.48	14515.4	19785	21751.5	14401.6	15724.3	17190.2	3560.27	2039.39	1388.35	15460.5	20613.3	20114.4	18108.3	20329	15134	2206.35	1342.43	3203.75	11690.4	15230.8	16604.3	27733.7	20048.4	22135.7	4855.65	7996.18	5886.67	3695.65	2666.77	2826.43	33093.2	34910.4	33828.4	5407.32	6385.88	4197.58	900.491	2377.86	1494.2	20133.3	24821.3	33494.4	6677.02	10105.1	5968.93	1895.35	1957.89	3518.36	30021.9	27434.6	37992.4	1580.04	1414.13	2360.94	4471.09	2279.73	3076.71	2631.83	1183.63	1546.37	24475.3	13983.1	12434.2	16259	16853.4	25039.8	19124.2	10757.4	17984	9331.38	16362.2	25023.6	13970.5	17183.8	12178.5	19380.9	26746.1	14566.2	3462.59	6769.12	6404.97	3259.25	1448.74	4740.2	37140.7	24327.6	37092.6	4486.34	4497.83	9819.61	4586.53	1495.66	2245.39	32390	33553	30867.8	3897.7	7571.43	5968.31	1694.13	902.638	3585.79	43006.3	33399	29782.7	1592.6	1230.69	1686.53	21693.2	15420.6	19034.8	17538.3	20659.4	22168.3	3382.76	1296.87	2254.12	23112.1	9927.42	9678.64	27249.8	18997.9	25012.9	2149.2	1642.49	1454.21	21800.1	18198.4	27065.1	24100.8	12439.8	16948.4	4908.19	5549.96	1611.64	3700.34	2959.44	1285.77	32627.5	47476.3	38956.8	3732.7	7847.89	6144.87	2703.57	2215.75	5785.12	25887.8	36886.9	2247.77	3916.74	4737.76	11675.9	25934	15174.3	16802.6	19897	30920.4	2763.14	5115.9	2102.75	19170	19829.8	13482.3	27169.8	21134.8	4793.54	4204.22	6646.58	4249.41	1404.51	2259.73	13376	34666.7	21006.2	5437.93	0	4077.61	2765.17	3956.99	3176.17	31582.4	21070.5	23446.9	3559.24	5587.19	4794.01	2650.99	2279.29	1106.7	24655.6	21974.4	20817.2	4181.31	4041.61	2225.6	29122.9	32695.7	24829.5	16355	30556.8	2521.69	3012.24	4554.94	40002.2	31128.7	32179.8	29586.8	24714.1	20112.4	2787.96	1735.98	39574.7	30088.4	15450.2	13725.2	22876.7	4657.94	3841.4	5536.03	4622.68	5149.83	1548.37	31813.4	37439.6	37544.9	4830.9	2925.1	3498.28	4229.35	1478.06	3843.1	33266.1	25206.8	30463.6	4999.99	4156	6940.95	1625.35	2290.57	2745.56	33067	29719	26964.7	2172.76	1210.21	2627.05	1659.28	1501.24	2933.23	2999.8	1416.86	2882.84	15892	22276.5	18185.3	7832.95	12869.6	8877.74	8320.44	13495.6	22092.5	21159.3	28702.3	22871.2	24704	12347.2	15338.6	14701.2	16398	21028.3	5103.22	6248.99	8048.78	4619.23	1719.56	3035.58	31283.6	26513.1	28087	9783.06	3875.26	5333.03	4197.42	3228.09	3543.54	30680.4	27598.2	30394.2	6999.31	12923.7	3273.86	1746.92	1918.02	28904.8	17071	29327.3	1215.7	1577.59	3889.59	32045	27470.8	38488.6	25313.1	18500.5	17048.3	1477	3358.71	4464.36	33490.6	54035.7	31006	21699.1	26870.3	24866.9	2641.54	2007.89	2977.9	37352.9	19697.6	15507.3	23544.7
2597	156.865	5.67196	0.788315	35959.7	37598.6	41678.8	28210.4	33903	24283	28884	35832.2	35429.4	0	0	17498	23463.2	23194.6	28377.4	25682.6	203.535	0	75168	62871.3	66361.2	71317.6	72906.1	71725.6	90616.6	74345.3	89790.4	74402.1	75611.2	80324.1	75837.4	77117.2	79423.1	87420.7	79354.4	87885.2	64683.4	59449.7	65786.6	46734.4	46428.7	50065.3	77492.2	72723.6	79133.8	63170.5	61167.6	66148.1	49478	51019.2	49778.6	56365.4	51497	52625.9	66266	53053.2	48084.2	49382.9	58304.3	54887.6	79624.2	76227.9	76220.6	41963.1	41536	32537.2	50780.7	48465.1	41449.2	69898.2	78956.1	73508.6	36007.6	36209.8	40513.9	54860.6	47247.9	55166.1	71899.3	75391	69856.9	56202	62636.1	55233.9	66590.4	79052.5	68847.8	60577.2	64883.9	62869.7	56667.8	53438.8	50118	64095	74647	71569.6	57010	62232.8	59081.5	58068.5	58755.7	49051	62316.5	69608	58571.2	63609	61318.8	75300.5	44857.5	37052.9	38162.2	48428.4	47955.4	54044.9	70044.3	65234.7	65524.8	38338.7	38919.5	37798.2	52035.9	42740.3	45480.4	67937.5	57747.6	57253.1	37967.2	39407.5	40467.7	46344	45756.5	50845.6	67779.4	69105	65364.8	32440.4	30681.4	29931.7	43889.1	59133	53780	51378.6	57997.4	51588.6	24922.7	30627.6	23143.4	40093.8	37390.5	43188	47812.5	41174.2	35230.3	38318.5	35764	32441.7	54939.1	56713.5	57686.4	56171.6	58849	51169.5	38280.1	39739.2	34893.1	46305.8	49392.3	49760.4	71646.6	68866.8	67137.2	39965.2	36360.1	39147.6	57492.2	49577	46372.4	65500.3	66810	67971.1	40207.3	38878.2	37409.6	56718.3	47338.3	48867.5	65529.8	69979.4	62300.2	47928.8	43827.6	45980.4	46138.9	37244.3	41703.8	63521	48326.2	50198.5	47912.4	55475.7	53120.9	47007.7	49941.3	40608.7	59244.8	50957.9	57154.2	51230.7	54811.5	52697.2	52692.5	44619.7	42689.6	55774.3	58895.2	64789.4	40052.1	44924.9	43827.6	49702.1	55295.2	55838.2	76460.4	63858.2	67482.8	41857.8	43515.9	43501.6	63864.7	56536.6	62598.8	72600.2	67226	68098.4	65009.5	68947	67220.1	80060.5	72579.6	63521.5	79294.9	83681.4	77007.5	77074.8	73516.4	68747.6	79963.2	76704.7	81593.1	67459.4	45506	38476	42716.8	48458.9	50745.7	45459.5	66232.1	69598.7	65083.1	41947.4	34739.6	33771.4	52711.4	50723.3	50796	62866.9	73468	51920.6	39660	34051.5	38066	46574.4	57795.9	57359.8	58780.5	71694.1	76936.9	37744.4	30025.8	50635.2	58708.3	58437.6	61316.1	34717.5	28686.2	48965.6	32807	67004.4	60501.5	66079.5	56566.3	33644.1	26638.1	36369.5	63717.1	50739	61216.9	45967.4	51557.7	47074.6	54808.1	37272.7	36573.4	37967.6	56160	53748	45079.9	60948.3	67112.5	69472.4	36910.7	38405.4	34600.7	60525.5	66903.2	55453.7	64297.1	66327.6	66734.7	43386.3	34473.7	34444.6	55037.6	64153.5	51087.3	48651.1	64364.7	59336	47332.7	38462.4	43114.1	51272.6	46628.3	53061.6	40935.2	44948.6	48347.6	33270.7	30660.5	34192.2	67202.5	63406.6	66464.3	75038.5	73152	72159.7	38253.1	45577.9	40358	47355.3	41830.6	52635.9	45511.7	42996	52150.6	40281.8	37380.4	41636.8	53123.1	57939.9	54608.6	61479.8	57464	61853.8	0	0	1082.64	54357.5	65153.8	55381.2	39996.5	54170.5	51228.7	38481.2	48904.2	55544.2	58703.3	56242.4	62178.9	55817.3	62924.2	16722.6	20472.8	17960	22966.4	19782.3	19562.1	16957.7	19885.3	15032.7	39601.2	38277.9	29267.1	26924.3	20503.7	21645.5	18103.2	20121.7	18664.4	21667	17956.7	19222.7	61034	17918.5	22254.8	6603.57
2598	156.864	5.44619	0.767298	0	0	0	24812.3	0	23360.7	23687.3	0	0	0	0	15322.4	0	23404.5	20909.6	0	161.145	10674.3	0	0	0	0	18447.7	19962.5	25132.4	25734.5	22686.1	0	0	0	16288.8	0	0	27014.2	27416.2	23868	0	0	0	14407.5	15347.4	12858	0	15801.8	0	22006.2	24412.2	23528	16519	14992.9	15919.7	0	0	0	0	0	0	0	0	18694.6	0	42375.1	19324	29981.7	0	0	15290.7	0	18943.2	32411.4	26204.4	0	23362.2	25403.5	0	17897.6	0	0	0	34036.3	0	19244.3	0	19382	21439.4	0	18148.4	25771.7	15956.2	24619.8	0	18967.9	17871.7	21238.5	0	21305.4	25894.9	22147.8	22958.1	19157.6	18640.8	17076.8	20603.7	21384.1	0	26776.3	21901.1	29131.2	20513.9	0	26294.7	16551.8	15534	0	18797	18691.9	20910.6	24426.4	24950	27514	0	0	0	21788.2	18935.8	18213.2	25012.3	0	21653.6	0	20833.9	0	21506.3	19185	19431.2	11309.5	11869.3	11849.5	18518	0	18323	22442.3	23329.8	19553.6	8856.41	9381.92	0	13808.4	12514.3	16090.5	17142.1	0	15987.7	13572.4	13606.4	12326.6	18974.6	19909.7	17675.2	17086	15163.3	19051.2	23479.9	23619.6	0	0	0	19670.2	22774.9	18212.3	17261.8	0	0	0	0	0	0	21104.5	20281.4	17194.5	0	0	23676	16638.8	16859.8	16766.4	23693	20059.7	20161.4	0	0	17091.9	14263.2	0	13805.3	16679.2	11771.3	14139.8	20085.3	0	0	0	17508.7	15567.8	18238.2	15126.9	17042	19247	0	19998.5	16148.4	14119.3	0	18537	14974.5	15661.8	23728.4	0	23919	20557.1	0	21460.2	20977.1	23351.6	21711.1	23932.3	24603.8	0	0	0	0	18910.8	19135.1	0	21204.4	0	0	19014.7	0	21231.5	24833.9	18293.9	0	0	0	0	0	0	19573.3	18966.7	19003.4	22002.5	0	16443	17718.6	17955	19344.7	17618.9	18019.8	0	0	21413.2	0	17433.1	0	21811.1	17732.6	18346.1	22252	20120.4	19551.9	0	0	0	17282.9	18521.5	23111.5	16383.7	14590.8	20313.1	17790.5	16396.1	14423	9176.97	10027.4	14954.3	0	22816.4	19961.3	19205.3	15855.2	11912.2	13944.2	14975.5	0	0	20114.3	15693.2	14133.1	17435	15783.9	31345.7	0	0	0	0	0	19907.7	21787.5	21943.6	0	25911.4	26453	0	0	0	21678.2	18787.9	20878.8	24863.2	0	25825.1	0	0	0	20336.3	19492.2	22354.3	0	0	0	0	14163.9	0	14902	0	0	11505.6	0	12168	18691.8	19173.2	21651.5	0	0	0	0	61618.5	0	0	0	0	0	0	0	20127.4	21425.2	0	18122.3	0	18358.6	18159.3	19010.5	19776.4	3343.8	0	1044.07	0	19741	0	16267.4	18104.6	17917.5	0	0	0	0	0	15264.8	14858.5	20241.2	8033.37	6513.74	7059.75	8589.09	8144.66	6107.07	5213.02	7451.45	7782.17	15061.2	16240.3	11854.2	8975.36	7958.83	7705.72	6543.34	8074.15	7117.12	9394.85	9906.24	8482.3	16371	6938.71	7348.39	6051.69
2599	156.865	5.29131	0.798839	27513.7	28431.9	27413.5	21965.8	22241.8	19992.2	19636.8	26546.3	26634.7	0	938.781	12636.7	20437	19381.7	20716.5	20451.8	207.032	7640.29	0	0	0	18709.3	17049.8	18591.1	16155	15595.4	12980.6	21814.6	20638	24006.7	20719.5	21754.3	18487.3	17552.5	15756.9	16948.6	0	0	0	14812.6	14634.4	14381.7	16671.3	18395.4	17320.1	14356.5	16908.4	15658.6	13259.9	11440.7	14000.4	15200.1	16840.3	17078.3	0	0	33206.2	17512.8	17869.8	15653.1	18776.7	15766.2	16755.1	30524.4	28860.6	26621.8	0	18585.2	16714.7	20022.4	19460.9	17665.1	23417.2	25391.4	22760.2	17519.3	17800.5	17296.8	21564.9	19656.7	18484.7	17147.6	18521.4	16895.8	17945.7	19593.7	16115.5	16586.3	15154.4	0	17538.3	19126	15722.6	17573.1	19625.7	17486.3	13995.7	15296.9	14102.3	17495.3	18198.9	19960.3	20622.4	18323	18685.9	14346.6	16299	15747	24094.2	22546.9	19104.1	15321.1	16976.8	16067	15325.1	15989.3	0	26386.2	22295	22364.2	16339.3	17204.5	16101.5	17991.7	17458.3	15770.8	22504.7	23776	20313.8	16670.2	19539.6	18740.9	15323.1	15497.1	17794.9	11701.4	10450.3	11324	17243.5	18028.5	18246.8	18567.7	20859.4	16781.3	7949.45	7696.03	9142.8	12049.2	11942.5	12346.7	11516.9	14574	14296.3	9929.03	11635	10540.3	12545.7	14220.2	14269	15489.2	15103.9	0	25334	21734.8	23542.3	17789.8	18333.2	15546.8	16535.6	18626.4	18337.3	24067.1	24919.3	24472.3	19718	17799.5	17883.9	19553.2	17151.2	18779.1	23986.9	25708.3	23409.6	17807	16756.1	17128.5	17283.6	16797.1	14375.4	18177.1	18946.3	17484.2	17858.6	17303	15884.5	14334.4	14605.1	15649.4	18929.6	19038.5	18606	15582.5	13978.2	13934.3	15295	16071	13313.9	18342.7	19647.7	18363.9	14017.4	15750.8	14777.1	15872.6	14309.8	14624.2	17637.7	24049.7	18580.3	19693	18375.2	17708.7	14744.7	14853.5	15337	23495.6	21219	22356.6	19429.1	21123.8	16885.8	16671.8	17676.6	20101.1	0	22144.1	20800.8	20538.4	21276.9	16319.6	14131.8	18641	18769	19279.1	23369.2	20629.8	21465.7	18266.2	16201.3	14892.8	19120.2	18150.2	19720.5	19097.1	17194.1	16020.4	14546.3	15297	15843	25019.8	23178	22388.1	18680.3	17087.3	20605	16202.5	15384.6	15109.2	18181.1	16185.6	18873.8	19132.5	16912.8	15318.5	13606.9	15885.6	13094.7	14103.8	12348.8	18570.8	14550.5	15186.5	15896.1	7856.3	7839.7	15632.1	12980.9	19972.1	14233.2	14974.8	16732.8	8885.67	8741.54	9113.65	21448.5	17982.9	16052.4	15745.2	11171.3	12604.3	14308.5	19598.3	29924.6	21442.5	30771.3	29955.9	29237.5	23966.7	27840.6	24122.1	25448.6	18367.2	18568.8	24398.1	24608.1	25994.6	22043.8	22693.8	23458.3	21199	25212.7	18703	25803.9	25415.9	29924.7	23843.5	25244	23179.8	59969.5	60060.6	59267.3	30979.3	0	33074.5	32064.6	34193.3	38872.8	26152.1	25898.1	23246.6	28927.9	19307.6	26506.8	0	0	30406.8	57767.5	12585.8	62943.7	11366.8	11599.2	11220.9	47062.6	42481.9	12167.6	21181.2	18592	19321.5	17596	18264.8	18358.6	15088.6	15027.1	16013.9	2188.28	394.378	354.165	19782	19700.4	20162.6	13900.7	12643.9	12041.4	16103.3	24579.1	18342.9	20135.8	18897.4	17168.2	16814.2	13883.7	6948.56	6513.74	6503.28	7514.35	6059.48	6385.17	5491.82	4253.69	5823.86	13525.7	16390.2	11561.5	7589.77	8626.17	8022.95	5984.59	4945.72	6414.08	7405.87	5847.73	6440.18	16230.7	4667.83	5589.12	5088.15
2600	329.073	4.68103	0.851245	0	0	0	0	0	0	0	0	0	0	0	0	0	0	0	0	0	0	67689.4	82907.6	79004.9	45962.4	61445.9	54608.8	17151.7	29794.3	20618.8	57421.4	56140.8	46313.7	35403.8	34643.4	29307.5	13761.5	27235.3	10795.4	60583	76162.7	68968.3	48442.4	54976.9	62394.3	37923.4	38109.3	33825.4	24037.5	13470.2	21654.4	23706.5	17888.9	25393.2	59001	46619.5	50233.5	78930	70864.9	71510.2	54256.8	53117.1	50547.9	16673.4	25801.2	16628.8	74265.1	64711.5	63030.9	45150.5	43543.3	54055.4	18665.8	17275.6	24891.4	73346.7	74388.9	67272.8	44260.6	46346.6	48245.2	19998.6	24122.7	26757.9	46684.7	46493.4	47594.7	31729.4	38227.2	37174.9	29446.2	20779	23003.8	50943	48430.4	45801.3	36563.2	33457.7	29381.5	21999	25467.7	23883.7	47072	53981.7	47902.2	32715.9	30562	26502.7	13364.7	24839.9	22962.9	73953.8	66177.1	70979.9	49749.3	51412.1	52283.8	20575.6	23450.6	18671.5	74246.2	71429.9	69366.6	45232.9	54493.1	48147.4	26506.1	26262.2	23951.1	68346.8	61053.8	72259.2	46574.9	45511.6	46070.2	18818.9	16364.8	21904.7	48203.8	48501.7	50925.4	50661.9	40650.7	47955.7	31457.2	54344.3	51926.1	29588.7	26789	29710.6	35318.2	24383.7	31334.9	27559.3	27450.4	36531.7	21119.1	21260.9	21202.8	31306.4	23070.4	17550	23239.3	13901.9	20374.9	56770.8	67373.1	67434.1	50681.5	51754.2	49477	17437.3	20639.1	26557.3	62582.9	63281.2	72075.4	45038.3	39326.2	49860.7	24566.8	26428.9	23340.9	72183.5	67591.7	65770.6	44472.2	44974.8	56717.9	28340.5	26892.9	13576.4	41507	50901.2	52869	33186.8	35041.2	29241.1	18193.4	18337.5	26989.5	49422	49892.5	47205.2	27742.1	28116.4	39446.9	20978.7	18511.6	12707.5	45726.5	44089.8	46054.6	38980.4	31163.2	30893.7	20240.8	20631	23181.4	75011	78585.1	91244.7	40784.8	40593.7	51245.6	19014.9	10902.2	16725.8	60794.8	72250.3	71427.3	46758.7	40774.2	46377.6	16403.5	24006	50150.9	50101.8	49199.3	43363.5	38374.9	30223.3	18547.3	17347.5	18988.3	47082.5	46682.5	51430.9	30196.4	44655.3	36223.7	14963.8	20532.5	71979.8	79205.1	78153.5	49260.7	48438.3	46692.8	27995	22631.1	25348	72466.6	81828.5	70420.7	54170.6	48324.1	50829.6	29681.9	17721.9	26014.3	64622.1	59640.7	60858.6	43175.2	53015.8	47026	21046.3	22653.8	13924.5	47306.4	53445.1	42049.8	20901	25234.1	31050.4	18982.4	17036.3	41459.7	42657	47541.4	26190	27533.5	30052.3	16705.2	23907.4	17968.7	43589.4	42452.3	21989.5	22514.6	17167.9	20849	23620.3	68368.4	72010.3	63967.2	44622.7	46998.2	49125.8	11957.9	26410.1	20928.6	72832	63853.9	63270	43562	51287.3	60261.3	13271.3	23152.2	13480.6	62681.7	61929.5	64899.9	41126.1	44702.6	44273.4	17199.6	25389.6	16962	43810.1	45009.5	57549.3	44209.2	51845	47296.2	43781.7	43528	58850.9	31432.4	29127.9	21076.7	45789.1	37585.8	41266.9	36249.3	43800.6	39007.7	22390.5	19530.4	22471.7	26012.2	17198.3	20309.7	22190.9	23522	10634.7	69116	63822.8	72557.2	47219.8	58940.6	48514.1	19691.8	23073.5	17489.8	75817.6	43008.9	55043.3	43323.7	32044.2	50058.6	18257	21300.3	28977.9	71875.2	59239.3	48075.9	52119.7	49129.6	18549.3	19952.3	28037.5	40053.6	45310.3	43792.6	24275.4	25097.9	29481.8	22201.3	24769.4	12732.3	45186.3	46043.5	47052.8	27894.2	29635	18897.7	10969.2	23708	22116.3	47536.4	46714.9	48253	21423.9	14151.1	17440.6	22338.5
2601	262.13	5.71209	0.851354	0	0	0	0	0	0	0	0	0	554.04	0	0	0	0	0	0	0	0	55351.3	51808.6	57215.5	58642.9	49002.5	51775.6	80181.9	75093.4	56637.6	74586.8	69941.4	70862.4	47677.2	50251.6	47107.4	75109.2	69371.5	70898.5	39663.3	40862.8	36216	57310.2	47520.9	54472.1	39603.2	41695.4	49945.3	66034.2	67297.2	68716	51157.9	51930.7	52546.8	81715.3	69352.6	61743	49209.2	38197.6	37710.4	48714.3	58046.6	69994.8	76068.2	83934.4	83682.2	48660.5	47215.3	45776.4	47136.9	47582.3	64574.8	74425.8	73887.7	63124.5	41963.9	40683.1	40551.9	61176	51925.7	64583.9	63210.2	72987.9	74402.5	66707.3	48822.3	66086.4	36888.1	47159.3	47693.8	71483.9	61962.7	57360.2	82863	65535.1	68464.6	40715.9	52786.8	45393	65203.5	66996.4	48304.5	75165.9	81210.8	72294.5	55113.1	45718.9	40475.6	59088.6	73225	59053.5	44979.2	34911.5	33064.3	46748.1	53113.5	59965	49715.9	54235.3	53493.1	39598.2	42122.5	37380	49350.5	47417.3	50244.4	58995.4	45246.2	50364	39378.3	31248.2	36562.1	40698.5	50688.2	56419.1	45343.6	46969.7	44893.4	61261.9	56418.6	49622.3	48740.5	46828.4	57256.6	44528.3	43511.8	47867.5	41565.7	28361.1	29568.4	26967.9	23949	29893.3	27978.5	26042.8	27056.3	46826.7	41718.1	45060.5	38270.3	39956	31889.3	27871.3	30037.6	25164	32205.8	29162.9	39725.8	45339.4	42169.9	44179.7	58737.7	53117.5	44314.1	33984.7	38426.1	34456.6	51052.8	57288.9	59186.4	55294.4	49951.4	56036	41889.2	33085.3	37475.1	49704.5	48000.6	64108	56791.2	41996.3	55320.5	67074.4	72850.4	70842.8	33281.8	39652.5	33787.9	47358.9	35929.6	48887.2	46474.7	43865.2	42677.1	35389.4	29504.3	29666.9	30869.5	34979.7	26682.8	43729.7	43233.9	49142.7	23469.6	20850.2	23285.2	33435.7	30839.2	31211.8	40834.6	35960	35217.7	48367.8	49387.2	52134.1	57739.5	81769.4	62436.3	37798.4	35161.7	39407	49626.4	48472.9	57636.3	57989.6	59056	66921.9	73544.4	61736.9	29460.5	50379.1	41153.9	59064	61892.2	62128.4	79625	82124.8	76671.2	35127.6	51233.7	53549.5	58218.9	55985.8	35222.9	39736.1	43174.7	53193	47141.4	52274.1	38516.4	44350.2	53617.9	40089.8	38919	35165	59434.8	52044.6	56665.7	52907.1	48254.9	48998.6	32655.5	34861.6	37154.7	49334.9	48991.1	52957.7	53722.9	44048.7	57438.9	61128	72342.6	67686.2	35265.5	27854.3	30059.1	47221.3	49047.8	54055.6	47279.3	42296.6	33169.1	34590.2	44238.4	47432.7	39538.4	42258.7	53443.7	44696.9	46681.4	33697.6	42324.9	41858.5	45111.6	38319.8	37498.5	38659.6	55396.1	56389	54828.7	52756.7	54921.6	53596.1	42776.5	37688.1	34008.6	51407.2	52998.8	59540.1	55309.6	52500.8	43302.7	35945.2	34074.4	30872.8	49030.1	46432.5	61749.1	58964.7	54882.9	57076.4	43908.5	49025.9	53108	53795.5	48084	58944	57539.2	51364.1	57119.5	25749.1	27415.4	25613.2	29873.5	27681.9	29761.7	34037.6	31253.9	31580.7	39235.3	42025.7	42519	49690.4	46803.7	40204.9	43321.3	31978.8	40245.4	30459.1	31800.3	35866.6	53176.9	51450.8	50429.7	42886.9	51946.7	47177.3	35288.5	28559	39260.1	48920.4	53847.7	45961.9	57103.8	44345.4	64581.2	43989.6	40990.3	58612.9	57102.3	63655.3	41174.6	40996	53445.5	51793.6	62945.2	67218	45337.2	44778.9	55333.7	47998.7	39019.6	50886.8	51866.6	47544.5	47255	28892.8	41459.4	41067.4	42734.4	57878.2	57384.6	64318.2	60629.8	70706.1	33715.8	46736.5	47804.3	58770.2
2602	257.111	5.80167	0.838169	183.73	0	0	0	0	0	0	0	0	0	0	0	0	0	0	0	0	0	72327.4	68550.4	70872.3	40123.2	42470.3	40728.1	54728.9	60613.9	43920.8	62965.9	59301	57916.9	33858.6	44727.1	44203.7	43693.7	40096.1	41246.4	44182.3	45091.5	39965.7	31983.6	35031.2	50363.6	32526.5	33382.9	38093.6	51897.2	59556.5	39337.1	21940.2	29212.2	24118.8	47509.4	47876.9	38142.2	47365.6	33131.2	32895.6	40822.4	37356	46519.1	35949.9	53723	41346.5	40824.1	40370	56992.4	23822.2	32046.3	41291.9	38221.5	35430.8	31007.3	37233.6	48032.8	26113.4	34003.8	34282.3	46586.8	33736.2	33577.4	37075.4	41797.3	36575.6	41792.5	23876.5	32856.1	23248.6	36954.4	29421.3	19500.7	49068.7	32293.4	31374.6	33482.9	27494.8	34849.5	29251.1	27485.5	21995.5	45722.2	46965	36460.5	35994.5	27811.5	22687	28388.6	25361.2	29605.2	53343	30590.8	49443.1	43233.4	41240.5	52795.6	30506.4	37035.9	28614.6	28799.4	48288.3	32154.5	37878.8	39525.2	35073.2	30583.1	29567.2	31617	60518.4	30445.9	55216.2	38171	35019.4	48625.6	27254.8	28173.3	28845.5	44353.3	38777.3	37192.6	33974.8	37917	46790.7	36744.7	36884.4	37553	26996.1	25979.6	23703.1	25573.4	25976	27589	30156	23393.1	20874.8	31375.9	24695.5	28856.6	23828.5	26872.6	23449.7	25178	24369.3	24362.8	60167.4	38742.5	47904	31885	38071.4	42142.6	39981.9	27025.1	32847.2	32948.5	52124.3	30024	40862.3	36033.6	50854.8	31971.2	29328	28055.9	58792.4	29671.2	52153.1	46906.5	36247.7	42240.2	44594.8	32482.9	29859.5	46263.5	42715.9	47648.3	30996.8	33175.7	26406.8	29355.8	25044.1	24007.9	48365.8	39644.2	38885.9	29764.5	24943	23802.3	26963.7	30945.6	26445.8	48277.2	52425.8	45782.5	30489.4	25642.8	31777.7	25422.8	27942.5	23553.7	27986.7	26722.7	29229.5	37849.8	29321.2	31237.2	41882.5	59515.2	51369.5	25769.5	28553	25459.8	42235.4	29606	30020.4	34964.6	34213.3	31493.4	28782.5	48097.4	21493.6	29602.1	32077	27128.6	30113.3	26733.6	41861	37791.5	50772.4	23581.9	29026.3	26868.3	25224.2	26014.2	22953	28918.8	29433.5	36578	38051.9	41043	24172.7	24257.8	32805.1	30279.6	27466	25863.5	44259.8	35125.4	40458.5	28189.1	24955.1	31908.2	25496.5	24950.1	30570.6	41192.9	36737.2	42870.8	22599.1	21204.6	38632.7	33734.7	35524	52040.3	25937.6	22585.5	22704.3	24964.9	21226.2	35087.7	40139.8	36971.4	37372.4	29821.8	30879	25270.7	31423.3	25841.9	31980.8	34743.6	29923.5	22349.7	21557.2	22859.1	24524.2	37273.7	50673.6	26101.7	40656.6	38234.4	45917.7	29905.4	32134.4	28408.6	57687.9	26483.7	45865.6	41392.2	37115.8	41328.9	39279.3	34501.1	27483.5	36865.4	29323.4	29908.4	37934.6	38069	49968.3	40750.4	32108.4	32548.4	36453.2	40606.9	42756.9	38278.8	37502.6	35107.2	44934.5	40221.6	39578.3	23382.1	21052	18747.8	19950	19654.4	16990.3	24982.9	18140	19213.5	30634.4	29617.1	28396.1	25270.7	25357.3	22377.3	32373.1	20987.8	25090.1	23354.6	24573.5	47396.3	42977	41530.8	38958.9	21936.6	26154.7	30448.2	19818.8	16246	33641.5	43176.6	41376.3	43079.7	27270.2	25760.2	31060	28341	40149.1	45282.7	45286.2	39181.4	31530.3	23468.4	38142.5	34642.1	38376.2	40030.9	27699.7	23995.2	26478.5	27221.5	24538.1	21284.8	33629.6	38318	44220.9	20574.2	31609.3	31174.6	23045.7	23526.8	20829.6	35828.7	37617.6	31506.8	22798.1	22911.9	24579.8	18762.4
2603	481.298	5.6716	0.850975	0	0	0	0	0	0	0	0	0	0	0	366.49	0	0	0	0	0	0	9264.21	13928.1	20155.1	18005.7	22090.2	24566.1	37853	70327.2	64205.2	22389	27413.6	35952.3	22585.2	33552.9	37262.8	49205.8	59516.5	72535.8	13828.5	17230.2	12805.8	23566.1	21410.7	29462.3	29452.1	32618.5	24617.9	66240.4	71361.1	59876.7	52194.2	54829.5	34058.6	36844.4	27062.8	26178.2	9151.06	12029.1	9125.91	15699.4	21310.7	27655	46423.3	60284.6	72581.2	14505.2	15324.2	11460.8	21274.7	18869	21454.6	67127.4	64815.6	52260.7	12454.1	12118.6	13989.1	26168.2	24365.2	27799.2	62416.4	52361.2	59695.8	26629.7	24884.5	25814.3	20319	31795	33884.8	53504.2	40799.7	45681.9	36578	22884.8	27475.3	31460.7	31896.9	26931.3	49930.8	49598.5	46138.6	30863.9	26300.5	27609.5	31627.2	27951.6	26339.2	44879.3	51737.9	51669.3	9910.91	10645	9311.73	16583.8	24855.5	23907.7	35552.5	48251.7	54898.2	12343.6	18461	15064	25584.1	25892.3	22883	58593.1	54735.3	58577.2	14905.6	11816.7	12554.2	23912.2	18604	29325.3	57894.4	42392.2	51702.8	21730.3	30029.7	29091.5	17812.7	26611.9	25145.4	20562.4	16794.1	18299.7	21549.1	22021.2	18136.6	18679.4	18046.5	20801.8	21056.9	19134.7	19354.9	36338.8	39720.6	41143.6	40052.7	38016.2	29582.5	23603.4	28393.7	27691.8	8884.35	13897.6	9290.9	21895.7	22240.5	21365.2	55549.4	47247.8	47453.5	11866.3	10691	12289.2	18021.6	24465	30921.2	54655.9	47563.5	43610.9	10076.7	11715.4	11876.2	25179.2	20870.7	25891.6	67273.6	40574.3	44831	15353.9	28809.8	21839.6	14888	31347	24943.8	27489.8	38278.5	38729.8	18397.6	18696.4	21553.2	17494.1	22498.3	18941.8	32352.7	23255.3	34233.4	22446.1	21404	19261.6	21564.5	18068.5	20886.4	34579.4	36850.7	27554.4	10974.1	11416.8	15468.7	14925.6	23020	25259.8	34994.5	63567.2	72125.5	13621.7	15206	8353.65	23277.1	17034.3	24464	49150.6	52393.1	29505.5	21216.3	24475.2	25089.7	21604.2	27204.4	47585.5	50278	54030.5	30026.4	21422.2	31875.1	28199.8	31083.4	31057.3	59078.6	46541.7	14866.7	9465.9	14610	33899.7	19501.5	22813.4	52934.8	43576.7	55117.3	14701.7	13090.2	13389.9	33057.5	23662.2	26325.8	51098.7	51079.3	56869.9	9926.11	10444.3	16356.8	25664.9	25283.2	29515.4	47857.4	38915	65342.2	18584	19941.2	28133.9	47898.1	32095.6	37046.2	31653.8	49296.9	20346.6	17483.6	21272.4	49106	47288.8	40921.2	46190.8	54186.8	41612.1	21849.6	23999.4	24596.5	39648	38067.5	45126.1	48462.8	17169.6	14964.7	17535.7	28030.9	27671.2	34612.5	29212.8	50507.3	52486.6	13258.2	14861.1	10530.2	22935.3	26782.1	32379.5	55190	49937.6	43354.9	11985.8	11908.2	8868.23	23767.8	24820.1	31144.8	61324.6	49338.9	51834.8	14216	20015.3	18679	17383.5	22590.5	29937.8	25907.9	21058.7	31695.7	11275.6	15312.8	15188.8	19056.1	23727.3	22184.3	25335.7	22572.7	20831.7	30634.7	42709.1	37853.3	48675.7	48219.9	43966	42853.1	34476.6	46628	15715.7	12907.8	14980.1	30515.3	26723.3	38237	48888.5	42223.5	49171	3145.07	9557.19	10232.1	23869.8	23918.2	27082.6	45420	42463.1	56122.2	13622.3	15097.2	23288	26623.7	21259.5	45525.6	47839	67431.6	14398.9	25883.3	22356.2	27410.1	41338.9	41085.6	25329.2	41313.8	52798.8	22088.9	21471	22427.3	49252.4	43987.3	51995.4	44744.9	48659.1	46697.9	25040.7	17672.8	23763.8	44563.8	47965.3	44607.1	46445.4
2604	456.285	5.82168	0.847404	0	0	0	0	0	0	0	0	0	0	0	0	0	0	0	0	0	0	25472.9	25039.6	33071.5	39388.9	27779.5	41462.4	42494	35496.7	25685.1	51113.7	46191.1	45917	14401.5	20854.4	17250.8	36592.2	32397.9	31082	15603.5	13197.8	14887.7	37547.3	30624.6	41457.1	15423.8	16138.9	17988	26696.7	32821	32150.2	23100.7	27479.5	23661.4	40655.3	43320.6	33038.7	15095.2	10651.2	13461.7	31084.9	34303.8	39495	31464.7	35650.4	36785.2	9295.71	14960.8	23259.8	25987.7	24305.8	32859.3	26661.5	25069.8	22902	15049.1	19180.4	11782.9	27318.5	30269.4	44426.9	26023.2	26287.8	23581	35621.9	30327.8	34051.8	15146.7	17236.9	15668.4	27592.6	25720	18940.6	43580.9	34967.4	28821.5	20476.5	14097.2	15182.9	23106.5	22425.5	24040.5	41924.1	36123.8	38106.3	14448.9	14738.4	14956.5	23557	26876.1	27442.8	25494.4	12673.2	23001.2	35874.2	39229.4	43863.1	28571.9	24441.8	22036.1	13413	28560.2	12171	36613.4	30584.4	37006.1	27949.8	26626.8	22909.8	29450.3	12850.4	22785.1	31467.1	29181.3	41802.8	28094.5	25015.7	26023.5	38174.5	39725.7	33269.4	34250	43257.7	39066.1	31457.3	31869.9	44144	12504.7	13126	14458.5	12114.8	10734.9	13641.6	16977.7	12091.4	14941.4	28014.8	22601.7	22468.5	27791.3	29634.7	20127.6	28839.5	29841.3	21962	21937.7	15494.8	13897.4	26910.8	26521.8	34369.9	29071.2	22550.5	28887.1	13331.8	22949.4	14814.7	31982.2	34245.1	41078.6	28244.2	23644	21978.6	26041.1	10278.2	27427.6	30067	26707.6	40031.4	29650.7	26182	24369.1	40942.7	35341.8	33859.8	15975.8	16856.9	13639.9	25192.2	28336.5	25639.3	38995.9	32002.2	43389.5	16431.2	13473.7	12708.9	30722.2	32649.1	22530.7	46894.6	44624.1	36674.5	13983.3	12267.8	16489.5	27887	25506	31324.3	12065.1	12175.9	14093.9	34412.1	28195.1	30345	28278	47459.6	37293	14689.8	9572.54	11026.8	34801	25954.2	29309	28753.4	26719.6	27090.3	27456.4	41488.9	11512.7	14752.5	13638.6	22624.8	25725.7	25061.4	36760.8	40151.9	34501.1	14775.4	12048.4	16603.6	25592.2	22944	12070.5	14083	11387	42989.7	32273.8	39054.8	25455.9	22432.9	27385.3	13729.1	11736.6	15028.4	38842.5	30682.4	38294.8	29044.7	32216.7	28183.9	11575.3	11889.7	12206.4	36950.2	28885.6	40365.6	21118.6	20751.5	30878.3	42389.5	36981	52357.8	22736.4	16848.1	18388.6	27840.2	24985	30039.6	34536	34503.6	26999.2	20698.8	23794.8	34917.4	26350.9	31511.7	35769.3	34996.7	23117.4	18057	25936.8	28184.8	30323.5	9551.19	22638.2	11882.8	28683.6	32843.7	40183.9	24858.2	23195.9	23732.7	27853.2	11522.7	20956.7	39686.6	29360.6	47092.6	25470.3	25828.9	29845.8	13325	14207.1	12874.5	34954.1	34137.2	38182.6	31409	25042.2	29956.3	36245.4	34214.9	34980.2	31801.5	31279.7	28940.2	37497.6	35073.2	34774.9	11111.5	11318.4	9148.07	17568.9	17026.3	13838	16784.3	14364	13337.8	25601.2	22495.3	25720.8	30538.7	24788	23930.4	27238.4	26462.3	26798.9	11199.2	11111.2	26835.7	30345.3	37435.6	35414.1	28674.3	26332	27168.9	22294.9	22351.1	30768	40174.6	24018.3	28761.8	25619.8	25016.6	30051.8	26928.4	31255	43057.6	32644.5	30313.2	27427.2	23748.3	28590.9	29968.2	35875.2	36400.6	19412	18237.7	20727.9	28062.7	26268.2	27170.2	29847.8	35990.1	30199.3	17894.8	26451.5	25339.8	21761.6	26160.1	25700.9	38378.4	33038.5	31616.3	23770.2	21722.7	22748.2	24653
2605	456.286	5.96528	0.849774	0	0	0	0	0	0	0	0	0	0	0	0	0	0	0	0	0	0	27037.5	25741.6	0	0	0	0	68822.6	54057.5	39184.9	0	0	0	24995.9	35914.9	28335.5	51949.8	52343.2	49802.6	19245	22053.8	19686.4	0	0	0	28940.2	32607.2	23908.3	53858.2	50395.1	36287.3	39156.2	43913.7	38987.8	0	0	0	19190.5	16939.7	16539.7	0	0	0	51610.2	49919.6	46762.9	19240.6	17699.8	0	0	0	0	44063.6	46728.9	38954.6	22206.5	15324.4	17245.2	0	0	0	46817.3	37806.9	43412.4	0	0	0	19241.1	29714.4	21572.3	50198.4	34675.5	35684.9	0	0	0	25162	26229.1	25902.9	41256.6	35873.9	36138.5	0	0	0	22915.2	23219.2	23769.8	34950.8	42570.4	36385.2	18513.8	21177.1	0	0	0	0	42600.6	41016.5	40904.3	17817.5	20901	21457.1	0	0	0	42508.1	33365.2	36624.4	0	20779	0	0	0	0	41783.6	37907	38361.7	0	0	0	0	0	0	0	0	0	23328.2	23427.9	24840.6	23246.2	18388.8	26302.9	21834.8	24923.2	19341.9	35172.1	40483.2	34382.8	39330.1	33748.7	29482.3	40650.3	36943.5	34521.4	0	15223.6	11893.3	0	0	0	44993.8	40451	29345.6	15915	0	22388.9	0	0	0	43166.6	38487.4	38934.3	0	14972.2	0	0	0	0	42749.2	32351.6	42329.9	0	0	0	30449.3	23948.6	22986.1	44089.5	36275.5	34753.8	0	0	0	26443.5	28987.7	21923.9	46260.9	43683.8	33253.7	0	0	0	24753.7	24895.1	24515.8	34198.6	39487	38291	18214.1	26333	23593.1	0	0	0	36163.6	53337.3	55017.1	18776.7	17436.7	21036.6	0	0	0	34422	50626.3	0	0	0	16794.4	28287	25506.9	26953.1	42872	35559.5	0	0	0	21767.6	26512.9	25103.1	35503	32052.2	18302.9	20815.1	19066.2	0	0	0	44081.6	26179.6	33839.6	24380.4	20193.3	20629.8	0	0	0	37278.1	33354.1	46228.1	21653.5	15995.6	25122.5	0	0	0	37219.2	33329.9	49911.5	0	0	0	36157	32902.1	33120.9	38070.7	38235.7	0	0	0	38605.2	33709	28770.5	46265.8	37723.5	38313.3	0	0	34387.7	29641.7	37943.7	37781.8	41395.8	19037.3	0	21388.2	0	0	0	35137.6	39631.1	44452.5	0	21624.7	0	0	0	0	40244.8	37179.1	36877.1	21497.7	18283.4	19847.1	0	0	0	43577.9	39742.5	40447.6	0	0	0	0	0	0	0	0	0	20847.3	17367	21628.9	29718.7	25490.2	22979.1	27231.2	23104.5	25603.4	41018.7	41105.7	44351.1	38669.3	37097.5	40735.3	46108.4	31575.3	39707.1	18898.4	19371.5	16429	0	0	0	35132.6	35225.7	41367.9	0	0	0	0	0	0	32859.1	36304.3	47541.7	0	0	0	291.384	0	40802.5	32318.3	42139.5	0	0	0	31270.7	31198.3	38834.6	43188.4	34420.8	35971.1	0	0	0	33084.3	37536.8	38108.8	31897	41400.3	33402.2	0	0	0	32876.6	38096.5	35939.6	41540.5
2606	216.047	8.2133	0.850865	0	0	0	0	0	0	0	0	0	0	0	0	0	0	0	0	0	0	0	164.611	186.659	241.326	193.82	0	1285.88	1116.76	1328.58	420.254	302.875	231.201	299.01	139.056	280.565	1323.68	1181.86	651.154	13740.6	10793.6	15374.5	11486.6	12124.1	9514.15	27875.7	32943.9	33022.8	21428.3	19126.4	19604.9	26366.8	22894.8	22323.4	13552.9	15073.9	13722.9	7562.2	8746.63	10410.7	11893.6	11291.8	12026.1	17007.7	20079.7	17510.5	6115.76	6485.16	5436.28	9425.02	11952.1	9765.99	18183.6	18734.4	20023.2	3003.66	4167.61	3491.08	9229.88	9770.45	9553.95	12687.5	15160	14450.9	14978.4	12987.3	10954.9	22651.4	24581.5	24774	15652.8	19138.9	21515.3	15093.4	12104.3	14586.4	28041.4	23587.4	23195.5	16540.4	22539.9	20801.8	10709	14629.9	13829.7	24408.5	19907.9	23622.8	15945.8	17774.7	6423.25	3566.86	1992.8	2582.49	11114.5	13598.2	12845.2	19686.5	20576.6	21232.6	3526.43	4053.04	3151.63	9123.33	12421.2	10583.6	19982.8	19350.7	20713.5	2233.85	3013.85	2688.88	12809.2	11780.1	13643.1	15149	17870	21055.8	162.463	0	0	0	0	0	0	0	0	0	0	0	0	0	0	0	147.864	0	113.935	267.364	280.098	0	0	405.996	1230.32	1330.53	1625.41	3567.98	2195.93	3250.87	11838.1	11439	10369.7	19004.5	19317.8	15031.2	2589.65	3440.25	3204.71	10337.8	11693	10962.1	19295.8	21005.7	22052.9	3167.45	3573.26	2276.15	10002.6	11792.4	12929.1	14767.6	23407.5	17963.1	14488.4	15346.1	16204.6	14982.9	19746.6	14857.6	12757.7	19710.2	22249.1	296.611	0	0	118.554	0	0	0	0	0	728.947	1025.33	871.491	558.453	637.258	600.114	2568.48	1738.86	1225.67	2485.56	3366.63	1961.81	10673.7	14765.6	14707.4	14566.3	18444.7	16640.2	3211.09	3747.81	2226.54	11665.5	12623.5	12158.5	12009.5	12189	4305.87	3844.14	3728.16	5493.29	1910.25	4700.66	6896.39	5095.18	6057.4	7692.36	8587.06	7430.73	23509.6	17731.4	24892.7	15109.2	14962.6	2569.74	3078.71	1500.5	13239.6	14748.4	16962.1	14816.9	19296.4	16395	3361.27	3495.86	3051.68	16569.6	16038.1	13683.6	17565.6	17513.2	21697.8	3833.18	3631.31	2378.97	12668.6	16668.3	14785.5	19255.8	23880.3	17974.1	23185.4	24995.8	17508.7	32274.7	29054.5	27668.1	42119.2	45912	15726.7	22282.7	12217.2	34151.1	25932.1	18659.2	54349.2	48662.5	41596.5	9356.8	12960.5	32070.2	20395.9	41342.5	40566.6	35480.8	3061.08	3379.04	4139.36	16121.3	13058.2	15740.9	22022.6	24290.7	21974.1	4105.35	3399.7	4181.93	14371.6	10764.7	17999.5	23027.6	19795.7	19122.3	2901.41	2510.38	3174.95	12932.4	14710.2	19025.5	20267.5	18146.6	22347.2	2656.86	2882.68	3006.07	15978.9	18589.5	18695.3	9227.93	4748.86	5869.08	4170.4	6588.41	6140.27	39047.9	36834.7	38912.9	38957.2	45047.5	35702.6	4170.49	3296.44	3263.07	29163.5	36867.2	29856.3	4452.3	4860.28	7803.04	3820.23	3837.78	4913.3	16353.8	15961	13563.5	16983.1	17977.9	17969.6	12595.1	13192.5	15802.1	15018.6	14404.9	9938.28	26250.1	30051.9	23096.6	14480.2	20218.3	16927.6	11280.8	15785.4	18818.1	23638	22924.8	36049.5	41626.8	32726.4	69234.9	73780.8	61497.2	51136.2	52204.3	55625	17776.7	15611.2	18332.9	82124	67769.2	50983.6	58061.9	47769	61803.6	34311.9	28006.5	27830.9	30287.4	59651.3	43545.6	60184.7
2607	179.963	8.21381	0.851685	0	177.791	0	0	0	0	0	0	0	0	0	0	0	0	0	0	0	0	62467.5	58220.7	63181.3	21772.4	21960.1	24410.9	12719.9	15388.7	14963.5	24485.7	22618.2	25195.1	21824.4	25023	24914.7	14760.1	14296.3	17091.3	60410.8	59445.7	62909.9	23508.2	20985.1	24767.1	22550.4	24699.4	22521.9	12065.8	11134.1	10968.5	13359.9	12868.5	13552.4	27272.5	26243	26250.2	57659.9	51605.4	59187.4	24669.7	25485.8	22195.5	10874.9	14098.6	14077.9	65958.1	55006	54317	24653.9	21959.6	24096	15013.4	12643.7	13858.6	58849.4	55574.5	55822	21017.6	23120.4	19792.5	12490.9	14496	12910.5	21778.7	21103.8	24468.8	16655.2	23829.2	22082.9	12232.7	14877.5	11167.6	20287.8	18747.3	25097.8	23112.5	22678.3	22660.7	14033.2	14500.1	12802.1	23089.8	21977	24375.9	22834.7	23512.2	19228.8	12290.9	12107.8	13414.9	58522.9	49853.5	46782.8	19817.7	19235	20339.5	10709.4	12305.5	10676.1	45711	62896.2	55855.5	19747.7	20996.7	21300.4	11652.5	10711.7	12438.3	58775.5	55513.2	50069.3	24436.3	18482.5	23972.4	12165.6	12185.7	12241.5	0	0	0	0	0	0	0	0	0	0	0	0	0	0	0	0	0	0	0	0	0	0	0	0	426.912	0	0	55098.5	59788.7	51676.9	24192.6	19335.5	22511	11313.1	12402.2	10690.6	56748.6	52227.3	58410.5	20112.3	20785.4	23821.2	12782.8	12065.3	11529.2	52186.3	52826.3	58656.5	22576.2	20942.7	24744	12312.4	12615.2	12234.3	17945.5	15922.6	17844.1	12451.6	16893	15639.1	3819.05	5291.17	4872.05	292.876	0	0	0	0	0	0	0	0	584.677	424.413	192.972	138.607	471.005	385.801	158.341	0	358.273	58261.9	69880.1	64873.9	22485.1	19589.3	25165.3	13252	15808.3	13354.6	59292.7	60099	61132.9	17923.2	19514.4	19759.6	11083.8	14946.2	18925.1	20803	24662.8	18966.2	21463.1	19646.9	12793.8	12625.4	11317.5	21246.3	22700.7	24059.7	19032.8	21872.2	24966	12398.4	10754.4	63358.6	67082.9	53795.5	22107	23304.7	22595.9	10509.5	11411.2	13564.9	58490.8	57310.4	49153.5	20555.1	19868.2	20035.9	13013.2	11976.1	9936.27	50039.6	55061.8	56017.1	19283.4	21414.6	19948.8	9345.71	10623.6	14080.2	18234.5	20394.4	14787.1	9878.26	8569.4	8659.88	8660.09	8732.85	12669.9	11163	15470.3	10921.3	9676.96	7950.04	8098.33	8943.11	7606.95	16825.7	15426.1	10554.8	9036.6	7821.4	8183.47	9174.56	59595.2	45767.9	56097.8	22818.4	22432.2	21780.3	11492.1	13160.5	12636.4	56131.6	56683.8	51878.8	20982.6	21347.2	24904.5	11347	11016.1	13097.4	61959.3	59251.3	50460.6	20101.9	20271.6	20989.2	14647.5	13443.3	11254.5	1109.79	1016.34	1327.95	13521.2	14499.4	14927.4	4025.65	1127.66	2727.81	1092.4	3433.9	3493.39	19520.6	16776.2	16814.1	15168.6	16315.6	15620.2	378.238	267.266	374.821	6450.91	7009.1	8304.73	425.652	995.212	1867.22	55308.8	59915.8	72040.8	24941.1	25741.3	26582.2	14166.3	9795.18	13627.4	49073.4	55732.5	54414.3	23527.6	23767.9	22160.9	12881.4	10798.6	14014.5	72073.1	79635.9	24257.2	27508.8	27101.7	13573.6	14358.1	13716.2	20441	22557.4	22823.1	10927.9	12172	15851.8	12646.8	14664.8	12480.5	13471.2	14031.8	11409	10582.1	13553.3	13338.9	13063.5	11297	9577.75	21454.5	23169.9	23274.9	12344.2	10769	12419.4	12479.4
2608	500.315	8.44569	0.851664	0	0	0	0	0	0	0	0	0	0	0	0	0	0	0	230.387	0	0	29830.3	31578.2	30121	30534	31651	28216.2	54964.1	51507.6	43384.4	36736.8	34141.3	29299.2	36536	40034.1	38720.3	43285.3	45678.8	38958.4	25516.8	21024.9	25867	24256.4	22896.7	29389.4	32945.7	36604.5	30372.8	51240.2	51408.8	42377.9	34580.5	38985.9	39930.5	32139.3	31978.2	24378.3	23440.9	24740.7	20535.7	28021.5	27665.5	32568.2	45989.1	47594.5	49258.2	27267.6	25007.4	18407.8	24339.4	28153.6	29086.2	42853.2	39506.3	40773.1	21840.3	23802.4	22778.8	26376.9	27165.3	28949.7	41491.3	44534.4	41692.1	28649.3	27830.3	28715.9	26589.2	31965.6	30934.5	38734.1	39798.6	33530	35909.2	31364.2	24837.7	33760.1	35005.5	31569	38959.4	38007.3	33867.9	26806.4	30455	27408	33766.3	31008.7	28768.1	35367.4	40751.4	36586.9	26121.2	22988.3	25758.7	32122.2	26615.4	33296.3	42536.2	42991.4	42953.7	25839.1	24935.7	30695.6	27749.8	32872.1	30344.2	40363.4	39892.1	39931	27496.3	26527.5	26238.4	33223.1	27614.3	32994.6	41222.6	39870.8	41109.9	26077.1	33038.2	29882.5	29234.2	29589.8	25808.6	28078	29967.7	29706.4	35018.8	27663.7	33367.4	33099.4	35615.2	32491.2	37285.7	25913.6	34923	33650.9	33904.9	28815.6	38822.8	33946.2	31342.3	37342.5	39533.9	37047.5	25377.3	26527.9	24276	25811.6	25397.2	32458.3	38921.9	39649	38373.4	26262.7	25971.3	22539.8	28208.7	31791.8	30226.3	43284.7	43798.9	40228.5	26949.7	24991.4	23555.1	28099.5	28765.9	33205.7	44759.5	39640.2	43256	31231.8	31708.8	27330.1	38732.2	32012.4	29935	39383.6	33334.8	33626.7	30857.7	28569.8	36332	33553.6	28038.7	32390	37466.5	40840.7	39298.6	35456.1	32909.4	30040	37190.8	36437.2	38161.3	41751.4	38088.5	39856.9	27003.9	25136.9	30744.4	25949.2	32037.4	32438.5	38972.9	54181.5	49647	23253.3	24825.8	25598.5	27260.5	28821.2	30034	37215.4	42897.7	30445.7	30455.3	33089.8	30616.5	38965.1	37070.2	39357.8	36328.1	37469.5	29225.8	34120.6	34591.8	33176.9	37887	38722.6	39020.9	35272	26154.1	23411.5	28343.5	31776	27058.4	32976.3	37579.7	39394.8	43369.4	24804.2	26038.7	27568.9	31342	26706.8	33424.5	39847.5	37871.8	41804.1	21712.4	24929.8	22456.8	34209.3	29177.5	33700.7	38214.6	33635.8	40077.6	32177.8	33709.9	37435.7	38196.2	37696.4	34602.1	38222.1	37738.1	26819.4	28920.4	26486.8	41216.6	36711.6	41913.9	39088.2	41042.9	36797.6	29797.7	29268	35762.4	32124.8	31353.8	35723.9	36713.2	25457	25209	27904.4	27378.2	27359.5	30432.9	40714.9	38660.8	36189.7	22533.3	26061.9	27069.9	27882.2	27720.5	32444.9	39327.7	41517.6	41491.1	28032.6	23706.8	25617.5	29390	27866	31479.6	48543.5	42641.6	40576.8	23610.9	27529.2	27974.2	31177.5	30210.2	31918.5	26531.7	24360.8	27625.3	29189.4	29339	28837.8	22919	26723.1	28399.6	30167.2	30567.8	28833.4	33377.4	33360	35559.4	43073	37399.6	35995.3	37967.9	32108.8	31638.3	22009.7	26491	22956.8	30752.7	33075.5	34334.5	41052.1	39111.7	39273.2	18643.2	17271.1	19196.9	30035.7	31980.1	33158.7	39604.3	33538	40812.9	13210.4	12292	28333.2	30885	27051.7	36766.3	36321.9	42511.6	24200.3	24992.5	28809.9	24531.2	24265.8	28046	28433.3	31596.4	30292.8	31506.7	33218.3	32369.1	25408.9	24122.8	22863.3	18078.9	24337.7	24933.3	26899.7	28429.5	27572.2	16803.9	27387.5	26666.1	26267.3
2609	229.14	5.81207	0.846608	0	0	0	0	0	0	0	0	0	0	0	0	0	0	0	0	0	0	8003.18	5737.74	8067.97	8672.36	7949.11	9529.15	11399.9	12326.6	9406.27	10700.1	8086.19	5044.3	5548.01	7130.47	6494.33	8595.53	7989.66	8142.53	7062.81	6429.23	6337.71	10632.7	7617.51	8856.45	8264.32	6490.96	5835.39	10282.8	8718.66	8030.42	7660.33	7295.79	7386.09	8724.94	11462.4	9346.8	7508.88	6186.77	5380.47	8832.99	10017.6	8330.15	9850.77	8782.07	8964.41	6926.44	7609.55	9783.12	6025.1	5769.19	7352.42	6756	6703.09	7727.42	7505.89	6186.98	7067.82	8687.49	7424.66	6967.58	6285.17	7980.51	8096.74	8508.01	9540.74	9907.18	5240.96	5139.14	5046.98	8463.13	9961.64	6641.21	11160.2	7535.59	6216.11	7777.32	4472.16	4538.35	8008.78	7214.45	8328.36	9998.5	8227.43	9997.8	3766.17	6277.8	2924.68	8057.75	6799.15	6498.92	8541.32	5179.74	8744.44	4054.46	7921.31	8973.74	7941.47	7536.14	9326.1	5228.94	9011.39	6636.02	6762.08	6216.01	7097.82	7832.79	7648.26	7597.4	9062.97	6886.92	9202.66	7235.9	6110.89	4263.67	7703.95	5950.48	8429.92	12358	10115.9	9309.3	8337.68	7937.3	9408.72	9341.34	7198.28	7843.33	5297.33	5600.6	5650.91	4329.55	4509.55	5249.17	6020.4	5020.68	5713	8918.05	2838.49	6117.08	7305.78	6871.5	7938.07	7713.26	7114.86	4092.25	5020.4	5729.6	6450.98	7300.44	8455.45	14701.9	8438.15	6170.19	8896.33	6292.65	7104.06	7274.03	3894.21	7024.03	9003.15	8605.64	8684.54	7878.81	10773.6	4341.46	6645.47	3841.74	9669.33	11012.3	5890.73	5948.5	5873.31	9190.48	5210.51	8228.24	5264.57	4568.05	4780.67	8320.28	7590.99	9489.03	10383.5	9488.91	10473.3	6377.33	5474.8	4410.85	8021.6	7898.79	8001.83	7065.92	10883.2	6988.41	5095.22	4939.65	7182.16	7154.04	7299.91	5215.25	5393.84	6785.56	5225.54	6866.57	3296.12	6340.7	9640.76	8258.47	11766.4	18306.8	3114.16	5097.94	7306.88	3806.3	8978.56	7491.19	8664.44	7332.06	7783.09	8837.93	5175.21	4335.08	5947.15	7637.3	7285.13	6522.82	10344.8	7382.91	9006.39	5835.09	4143.27	7893.26	6427.11	7152.25	5331.95	6740.84	6317.62	9668.79	6048.6	7415.03	7693.83	9169.99	9134.16	6181.12	6881.58	4685.35	7052.28	7480.28	9169.52	7370.94	3411.77	4270.56	5259.36	5947.67	4470.66	6262.18	7432.58	8997.01	8000.78	7479.75	5521.66	6775.47	7299.62	12480.8	6846.07	12986.6	7027.26	7381.35	7280.32	7121.09	9897.92	7532.29	7594.56	7795.38	9231.91	19451.6	6822.32	8860.16	9195.71	7769.95	7041.76	7447.03	4781.09	8178.92	7046.66	5896.52	6653.43	5848.18	7806.75	7684.8	10256	7199.04	6936.02	7306.35	10847.9	5961.17	8394.1	10110.8	8179.44	4851.91	6589.5	8966.97	7738.7	6276.03	3102.32	7238.23	8192.76	5092.35	9497.42	6896.7	7129.56	8530.32	7177.5	8196.5	8768.87	6900.47	9788.73	9362.82	8835.72	8537.5	5716.61	5910.7	4473.45	5251.26	2687.21	6347.53	2798.12	5990.39	5066.01	4426.68	9416.76	7378.48	7556.7	7857.02	5959.28	7007.26	7647.09	8185.83	8170.68	5622.31	5714.56	10320.6	9688.37	8542.35	8481.11	6373.12	6735.18	8714.18	10946.4	6402.84	7686.2	8363.19	18150	9044.92	7915.14	5919.22	7915.78	7753.99	9041.11	7921.31	6188.62	6323.11	2565.13	6238.94	9292.91	10083.1	9899.06	8546.36	6967.16	7365.22	8489.39	6364.74	6662.14	7341.72	8625.36	8813.82	9027.51	7157.63	9857.08	7597.17	6016.66	7784.85	4073.1	8481.32	6584.12	7449.17	39981.2	7647.24	7559.95	5875.92
2610	395.122	6.48351	0.850734	0	0	0	0	0	0	0	0	0	0	0	0	0	0	0	0	0	0	51678.5	48040.4	67763.2	48042.3	47436.5	44217.4	84160.2	79581	67787.8	66366	62187.9	54849.1	39888.4	52199.3	51926	75798.9	78658.9	71766	37642.9	33937.6	34238.4	51114.7	44790.1	49065.4	49505.2	45785.3	51022.2	68625.2	74780.2	69983.3	63192.1	61174.5	61124.7	67748.1	60750.6	60643	44848.3	43035.2	44017.5	46912.1	46981.2	47728	78628.1	77486	77382.8	41470.7	39150.2	40745.8	39727.6	38643.5	44421.6	63783.9	71430.1	67955.9	42311.7	37951.8	37501.3	48191.9	46519.9	50023.8	66912.7	67525.1	67947.4	53738.1	50051.4	50027.3	43482.2	48916.1	48500.1	70355.2	62586.1	74122	67862.6	50411.4	46883.4	55502.8	50812.6	46427.2	68800.9	65677.2	61319.3	55397.8	58513.8	53708.4	49971.5	46590.1	46484.9	68488.2	69321.9	75646.8	37874.9	35354.8	46256	44482.5	49117.5	51864.9	65233.4	64861.6	69274	43563.9	41967.2	41650.2	46989	48364.3	47136.4	67995.1	57111.1	60231.4	41361.2	36630.8	40469.9	46922	46148	52557.2	57216.7	60368.9	58587	50466	52283.7	51628	41069.8	55156.7	46524.3	35516.2	41862.8	51695.7	41966.7	35289.9	39376.4	39020.6	34489.3	39057.8	37342.3	35484.7	39793.3	58895.1	58553	63711.6	57806.4	56008.2	50088.1	51133.3	50519.3	39123.6	34171.3	42017.3	40024.7	42108.6	44918.9	50666.2	72909	62299	63067.2	35775.6	39479	35870	46664.2	47874.4	48990.3	59955.4	64241.8	65929.2	41383.4	31444.3	41203.7	51858.9	48864.7	58698.9	67757.9	61230	65413.1	50905.1	56126.8	58624.6	41838.8	40711.6	42730.3	61918.7	62432.8	58736.1	52222.5	45310.6	40883.1	43951.3	36523.8	31800	51006.9	42678.8	45451.4	46484.5	42384.7	56113.9	36546.9	36995.9	40055.9	50113.9	51532.4	47558.4	42754.7	37662.3	37553.2	48612.5	47277.7	58514	75402.1	82139.8	77424.5	37339.3	37968	37274	46737.9	40407.4	52631.2	65289.9	58444.1	52433.9	51008.5	54689.7	39664.9	51779.9	54636.5	66471.1	77410.3	63332.8	67468.6	52781.1	56354.1	41220.3	51235.8	53619.8	71090.1	62984	40149.8	41513.6	33091.8	51823.5	48128.5	47887.1	64829.6	58634.1	51793.8	38598.1	38379	34886.9	54644.7	45321.8	54172.2	62978.1	64693.9	56966.8	35450.6	38558.5	47148.2	55178.9	49989.1	51841.4	59373.9	51443.7	67273	47050.7	61511.8	66798.4	49048	47571.8	48217.4	55392	51800.6	42466.7	54154.4	48215.5	51977.7	52782.8	45032	61749.4	58280.6	57552.2	48608.9	49290.5	52873.2	44461.5	57853.8	54825.1	59667.7	39950.1	38975.7	43089.5	55791.1	47548.9	59992.4	60198.3	63331.7	58005.9	44450.8	36529.4	37518.7	53024.9	50278.1	48764.8	66409.5	64824.2	53298.9	39949.7	40053	38783.1	45784.2	46174.9	59835.7	69741.2	69578	60672.8	48006.2	46385.1	44170.5	52291.2	54256.4	45456.2	51751.4	48751.6	45153.2	36590.4	29889.9	35488.6	40114	43927.6	36806.9	48003.9	33852.2	39731.9	57714.7	48953.4	61513.7	66203.2	52444.8	56651.2	58436.2	53483.1	60032.6	35255.4	33508.6	38644.3	48655.1	50526.2	52564.9	63095.1	59046	60896.7	23004.3	23265.1	23995.9	48696.1	48325.3	53187.5	55144.3	56469.5	76953.9	17016.9	15770.6	55737.2	55794.9	62460.9	63609	57034	72375	50097	49187.7	49030.3	54251.4	51527.4	61481.4	60061.4	57333.3	59029.6	42150.8	40380.3	46740.3	44664.8	52793.4	44625	54051.6	63698.9	57320.1	52911.3	49948.2	52677.9	23662.2	58566.9	49979.6	62849.5
2611	341.027	8.60182	0.850844	162.296	0	0	0	0	0	0	0	0	0	0	0	0	0	0	151.786	0	0	51942.2	51778.2	46254.8	26559	26974.2	31287.1	12494.8	12197.9	11375.6	26681.1	22066.2	25423.7	17147.4	21974.8	19173.8	13226.8	11160.2	11641.7	50561.4	53036.7	52194	29571.5	24332.1	28077.4	21291.5	21654.4	22216.2	11744.6	11307.3	11494.1	7365.49	9221.82	9404.63	29683.5	24335.7	20035.5	36866.2	36393.5	42124.8	20350.4	21103	23679.4	7714.24	8012.99	7735.76	42575.1	40599.2	31518	18212.3	18306.4	20094.7	9091.23	8562.01	9338.94	39843.6	37032.6	37902.1	18542.2	17595.9	20325.5	7804.66	9026.99	5529.52	14084.3	19326.4	19849.9	13766.8	15295.7	15408.3	8008.82	8027.69	4608.19	22423.5	19074.1	14712	14977.6	17266.8	15069.8	9660.12	7510.26	7682.46	19742.3	20396.5	21105.9	15032.1	15579.4	14384.7	6774.22	5479.72	4763.96	54180	47641.1	51195.1	20738.3	26807.5	24775.5	10216.4	12253.2	8840.65	48115.3	51837.3	53556.7	22581.7	25114	25165.5	11999.8	11412.1	10774.6	49866.2	50464.6	55510.4	19828.6	22500.6	27724.2	12731.5	9610.61	10457.9	23235.5	22419.2	23899.6	24188.2	24594	23158.1	21627.8	19326.5	25563.7	16296.2	15801	17517.8	19526.1	18458.6	21105	16627.4	13566.3	14916.4	8839.39	8927.97	10628.9	9302.49	9902.82	9213.79	7712.06	6909.73	7640.94	47023.6	55711.2	49812.3	23955.6	22790.7	22666	10828.4	11329.5	10695	50384.6	56233.9	56897.4	25279.4	23582.9	27682.7	10805.9	13020.1	11137.9	57686.9	50136.1	51012.3	20811.2	24578.3	30565.4	11319.2	9047.72	9434.87	23112.3	21174	23179	18612.4	20011.2	17847.6	11113.1	9748.03	10237.4	19359.4	19726.2	24227	17693.2	16997	18164.9	9868.56	9269.5	10599	23564.7	18272.1	19641.8	19054.1	16363.5	17027	8619.26	9330.21	6120.5	51582.2	53610.4	51662.9	22757.5	23664.3	24256.5	9961.35	12062.4	12919.2	47518.3	52533.6	49159.1	18340.1	20250.3	15981.9	11038.9	10686	3543.05	4726.01	4940.75	3428.9	3176.78	3302.94	306.54	640.119	914.193	17402.1	14740.5	13599.8	8988.17	10949.4	11292.4	4786.59	3593.06	47506.6	55438.9	52081.9	25500.5	23435.1	22527.9	11715.2	9490.37	11821.3	53706.4	44462.8	39836.7	21101.8	21784.5	21233	12171.6	11521.8	9652.99	51373.1	50277.8	43766.1	23835	22434.7	23600.9	8792.46	10193.4	10179.5	19964	20644.4	26588.7	8641.41	8289.33	7525.16	7825	7313.35	19483.8	18216	20449.4	8886.87	8678.36	9123.91	10364	8446.76	9426.69	21227.4	20707.8	8347.64	8241.95	7309.32	9049.53	9285.39	48828.6	49599.4	50043.2	23475.7	21122.8	26625	10032.5	10317.2	10481.4	55964.3	49773.4	45921.2	26887.9	21731.4	25665	9969.09	11635.8	11471.4	46295.3	44732.7	50677.8	26280	19090.8	19395.6	11515.2	9932.95	8576.73	2586.99	1701.53	4133.58	7994.15	7094.03	8653.17	3699.73	2823.63	6039.84	3802.47	5256.47	3935.11	11829.6	9127.33	9471	7011.66	9229.87	11094.2	0	0	181.52	2210.91	2973.5	3304.79	0	619.997	886.387	53597.3	52936.6	52475.2	27619.7	22462.1	28447.4	10827.8	8866.37	10863.5	13411.4	32005.5	44132.2	26987.5	24890.9	26414.2	9598.18	7863.56	10697	23006.3	31363.9	27971.4	28715.7	24483.3	11865.1	9349.81	11359.3	18804	17159.7	19787	9299.78	9078.27	10257	6907.5	6615.11	6163.24	18235.3	18620	14440.1	10401	10007.7	10873.5	7442.06	9113.58	8063.95	19083.6	21646.7	22668	5109.82	10541.8	9233.5	8926.15
2612	120.055	8.06084	0.851025	0	0	0	0	0	0	0	0	0	0	0	0	0	0	0	0	0	0	26863.3	24853.7	30228.5	36095	35509.8	35934.9	46782.9	47858.5	40590.7	44444.6	46077.3	42499.6	22703.6	34634.5	27309.9	43126.8	48151.5	43357.9	27413.3	26098.9	23420.9	36711.4	35760.3	42127.1	31134.1	28098.1	28593.3	40033.3	40902.6	37531.3	35762.5	40517.1	31707.3	44744.6	40370.8	36386.9	29075.5	22136.8	27510.6	34473.2	34625.9	36252.8	36306.8	37956.4	45250.2	37139.6	34648.6	31605.6	28247	25477.8	27387	37238.2	41540.9	34487.4	32473.8	30262.2	26582.1	31685.9	27020.6	35725.2	37645.2	42529.8	44561.1	36843.2	33078.4	30612.7	22284.7	28101.8	24810.4	41880.5	39011.3	32253	45017.6	29765.1	32675.7	29055.8	29604.4	25864.1	41055.4	36492.6	37210.8	38434.8	38054.9	30649.9	28186.8	27388.3	24378.2	44413.1	34879.4	38386.5	29122.2	29436.3	26080	25701.4	26978.2	34873	35376.1	32871.4	33985.9	34932.3	32309	33885.8	29772.5	31901.7	35125.9	34073.6	32577	34725.3	37825.6	35813.2	32847.2	32137.3	31594.5	36543.5	33846.5	30684.6	32333.3	27704.6	29491.8	24788.6	31181.2	39941.9	34516.3	14902.8	12671.5	23036.6	11021.8	12331	10102.6	27856.8	28764.9	31132	19594.8	15536.5	17431	18366.6	17512	20454.1	42370.9	35109.5	35002.5	348.559	756.306	214.458	35619.1	32346.7	31295.2	33529	31548.4	29958.6	44001.2	37022	37321.3	29016.3	31199.5	30101.3	30247.9	30587.7	30676.7	35037.5	35126	36059.4	31264.7	27869.8	30211.1	30849.8	27455.1	34214.9	39861.3	33529.7	36231.6	34744.7	42189.5	43972.4	34988.8	31622	30177.6	38560.5	40613.3	40088.5	797.031	0	0	29973.1	27935.5	26085	160.434	0	0	178.323	8355.52	1481.49	144.771	0	1142.33	1160.93	4823.47	158.818	30706.6	33744.6	35262	27565.8	28712.4	33743.7	38577.8	49102.8	50332.8	31275.8	37061.2	31895.7	34099.1	28232.5	34062.2	36143.6	37999	32240.8	26259.2	29843.7	21418.9	22206.8	21254.3	33435.6	32154.8	32496.3	36208.5	40524	33937	21957.4	23453.2	19804.2	35128.4	30946.5	29433.5	32164.1	27316.7	29851.8	28397.6	28338.8	37308.3	30678.6	40940.6	29633.8	31067.6	28786.5	30449.8	29237.7	33911.5	34785.1	37771.4	37552.6	26872.1	26487.1	23338.9	34008.7	29161.3	33491.7	32970.6	28306.3	43572.2	21581.5	22264.8	19485.5	26034.2	21067.1	17828.2	13712.7	14792.4	15048	13161.2	20916.1	21419.5	22075.9	25424.9	20560.3	17426.2	18031.8	21907	24629.9	25388.1	20414.2	23591.8	21645.6	24583.4	33271.7	32213.5	26814.8	33518.5	35641.7	39980.4	34529.9	39972.6	42351.7	36820.8	32495.7	29385.6	34778.4	34112.8	47627.4	40768.3	37137.7	38976.9	41515.6	31058.3	30135	37270.7	33867.1	33384.5	41037.6	41592.5	34992	31438.6	35289.1	29154.9	36077.4	29290.1	39302.2	36315.1	32308.2	33987	22888.8	23966.8	28013.1	22281.8	23765.2	22361.5	24247.5	19470.3	20766.1	39173.5	40774.1	46759.5	42734.4	42680.6	43994.1	44766.6	34450.2	41141.9	34957.6	35315	38328.8	34834.4	32113	36941.9	38481.3	35913.2	40256.2	12430.7	17104.4	19008	32285.1	33618	27840.4	36928.2	36112.4	42965.5	20880.9	25215.3	36543	38089.9	40146.4	28052.8	33863.2	42440.2	34992.7	39642.6	33830.8	30124.1	35614.1	38288.5	32666.6	39712.8	31934.5	15600.7	17020.8	13360.9	32371.5	37155.3	42513.9	38435.8	41494.4	36320.4	32906.8	37089.3	28336.5	33579.2	40474.1	35512	34065.6
2613	461.325	5.67163	0.850558	0	0	0	0	0	0	0	0	0	0	0	0	0	0	0	0	0	0	20032.7	16331.5	18371.9	18923.3	16353.3	13961.2	38416	41348.6	33112.3	24046.3	23422.8	23688.5	19263	20287.8	20374.1	32159.5	22970.7	33697	20510.4	15276.4	11498.7	10320.5	16326.2	25620.9	18367.3	16901.8	17131.4	36522.4	38664.5	25235.9	18155	22256.6	20958.9	21564.8	16244.5	19996.2	14107.1	13783.1	12982.1	13373.1	14149.5	21378.9	31706.3	34829.6	37916.3	13635.1	17910.9	8314.57	15168.7	15186	18457.7	32732.3	29859.9	26727.9	10918.5	13899.2	13460.5	21202.4	15095.4	16720.4	27654.5	21358.2	34012.8	16662.2	16193.5	15618.1	14086.5	18611.4	17155.6	24982.7	20475	17869.5	22260.7	11454.5	14588.4	20131	19873.3	16986.8	22522.5	21478	19544.2	22829.2	17335.8	17216.5	17210.6	14942.6	11188	21712.6	22462.5	21599.2	8688.25	8758.19	8634.43	19957	18575.6	17269.9	23294.6	20233.6	26723.8	10079.4	15908.6	11741.2	13715.7	13467.8	18867.7	22432.3	19202.3	18752.4	13426.2	13236.9	15263.5	14399.1	13084.7	20776.3	21303.1	15823.2	21658.2	14761.2	17696.5	19784.8	17079.1	22230.7	18137.3	10418.7	13875.4	12222.2	10618.2	9607.17	8146.12	9896.17	8815.44	10077.8	7476.7	10728.2	8828.54	20325.6	16462.2	19224.8	18182.4	16446.9	12829.1	11183	14137.9	10504.9	10285.4	13688.1	11767.8	10073.5	14032.7	15247.1	21332.7	20927.3	22702.8	13928.2	14336.5	12338.7	12573.2	20514.1	17067.3	22836.5	22018.6	21415.6	10104.6	7216.76	12051.7	16357.6	11003.5	21465.2	28470.5	17530.8	24041.3	16472.5	12342	18869.5	13123.1	17142.5	14426.1	19346.9	19116.1	19077.8	10779.1	9251.39	15296.9	9998.93	8976.58	10809.8	15421	11508.3	10737.8	14746.7	13763.1	14679.4	10369.2	8413.09	12547.5	16108.1	14440.1	12438.5	15720.5	13602.6	14748.4	16783.5	15667.6	19224.7	25704.2	43223.2	40210.4	11771.9	14247.8	10491	18196.4	11770.7	18661.1	27446.9	23863.2	17474.1	17322.8	15591.8	14762.4	12775.4	11030.4	21525.9	22303.8	26620	22283.3	11751.2	25536.5	10160.4	15852.1	16348.7	23510	17691.4	13808.6	16474.8	15396.1	22549	12075.8	14045.7	21459.4	23101.9	24949.8	19118.7	10933.6	18674	16206.9	17516.5	16091	20718.5	21260	27474.1	10084.9	11733.3	14153.9	20613.5	14665.3	19726.1	18391.8	19854.3	33099.7	21254.8	20220.1	22018	15437.5	11259.4	16083.4	19853.9	21232.2	13065.9	9209.1	13000.1	13685.6	18033.4	15370.3	24216.1	26124.4	16130.3	16985.6	11561.4	18452.3	13608	16526.9	14756.4	15092	17918.2	15210.7	11199.9	14817.9	14740.2	24154.4	21100.8	21759.7	25522.7	16902.8	12855.5	10025	15903.5	16818.3	19617	22111.5	23685.1	19204.1	15459	11571.8	17576	15059.6	15566.8	20681.6	33809.8	21981.6	22440.8	11901	15571.5	16056.2	10075.1	18429.2	18872.8	16435.7	16743.1	17833	12076.8	9082.65	8553.19	13224	11399.5	15223.7	13583.8	11907.3	15966.4	21324.1	20679.4	21406.8	19018.1	19751	20612.3	17304.2	9479.85	24650.4	12257.5	12412.7	14632.2	19701.3	17982.2	18084.3	17831.8	18000	24831.7	9727.22	14812.6	11045.6	14772.1	14061.4	14792.2	18141.8	16559.2	17639.8	16718.9	20523.8	17674.2	21408.3	15845.7	22038.2	23686.5	32837.1	15787.9	12851.9	18503.6	18996.3	14970.1	16446.4	11318	16919	17924	16469.8	11716.2	8778.15	19344.7	17666.7	26459.8	18869.3	20435.8	14818	10340.4	13935.2	12706.1	12260.5	19110.6	15592.9	20177.5
2614	136.909	3.62089	0.835988	708.09	2220.69	1742.88	1070.5	1956.31	663.96	861.729	2483.42	1441.11	2611.64	1420.29	668.812	1025.47	378.646	1030.35	856.15	46844.9	9332.79	2764.47	3203.78	2678.74	956.152	787.178	1869.58	1861.9	2845	2302.04	418.151	1312.54	1422.57	645.143	1959.65	964.199	837.292	541.909	544.897	1933.51	2160.82	2464.78	1821.87	1269.38	2097.39	913.987	1132.07	2138.55	3141.48	1316.21	2564.1	408.354	766.424	1281.77	1535.85	1081.12	1387.52	2551.97	1657.38	1509.42	1222.83	1189.11	2285.3	1835.74	2168.76	2741.28	1469.7	2577.11	2321.63	1183.38	1190.31	1122.19	2413.56	2574.02	2332.53	2255.59	1467.46	2091.37	1099.38	1889.47	1153.37	507.557	2246.38	1773.87	758.47	944.736	707.864	1298.14	1413.46	907.791	491.298	1505.19	990.533	970.24	822.117	952.398	1181.61	953.342	1227.96	458.069	482.178	1250.75	1017.87	1308.48	1012.1	1525.58	696.103	1250.51	867.266	459.908	1251.88	2127.4	1407.98	2520.06	1465.13	1108.78	1078.13	1296.71	2263.8	1955.74	1315.23	1657.09	2290.37	2056.2	1107.34	979.869	1873.68	1219.1	813.723	1386.41	1634.11	1370.51	1348.62	1539.75	1601.37	2407.73	813.418	1640.73	389.937	712.187	1145.77	396.047	659.819	852.805	1919.99	1320.18	794.833	1167	655.336	1154.65	961.976	359.559	1046.97	2145.89	865.399	841.628	722.006	1407.03	712.776	1161.29	1211.78	505.978	442.086	818.836	618.608	1534.07	1690.32	2432.77	1933.7	1733.99	1404.33	2315.8	3099.81	1787.62	2013.73	1130.09	1777.83	1148.73	1743.14	1367.25	1436.22	2051.86	3563.55	1750.07	1329.27	2016.38	928.636	1012.25	1990.04	1642.13	1601.23	1467.5	934.238	1315.52	595.705	921.01	1407.81	689.817	818.842	337.741	411.368	1387.87	864.404	721.689	1404.33	956.251	1228.76	347.644	948.77	1152.69	1027.07	1292.27	1503.38	1203.6	934.536	1004.45	938.548	1236.16	1596.04	1836.51	704.346	1705.78	1367.98	1208.8	828.19	957.559	1133.12	1136.25	1192.36	973.061	1975.97	1434.8	1692.71	1575.27	1805.73	835.057	2851.24	1398.46	1271.39	3386.39	2858.16	3990.38	792.518	1569.5	1228.68	380.844	1187.13	639.055	3896.93	3402.22	4009.07	656.611	490.284	1344.71	2097.15	2073.97	2171.54	1736.04	577.798	1592.64	982.296	1206.51	2008.06	1389.44	1678.89	1551.99	1496.25	1506.15	934.825	434.567	1324.71	1370.08	1652.14	1702.34	1559.71	2004.06	422.372	1449.51	938.747	368.089	1286.16	320.82	1220.03	2292.58	2553.43	2791.58	490.177	397.084	1123.2	1446.37	1168.97	2891.82	3376.48	4030.81	1171.75	923.746	474.098	1596.97	1048.13	3987.51	3184.25	415.077	920.614	403.865	1518.75	1645.65	1625.78	734.129	1461.07	1122.25	2116.61	1702.03	1014.84	1344.64	1241.86	1531.97	1491.5	1597.18	1345.37	1733.65	1247.03	655.276	1486.39	1968.75	1635.55	954.967	1214.23	823.539	1099.41	1816.12	2023.48	1658.93	1691.84	723.447	839.577	989.194	744.567	1085.3	1127.41	1920.67	1096.79	886.158	870.59	1998.86	3891.53	2512.41	2823.99	3705.65	4161.61	369.851	638.21	1183.65	1189.78	680.798	720.898	1170.43	623.515	1549.07	1100.32	1123.94	776.757	956.28	1268.23	559.023	848.567	947.574	1490.22	39444.1	249148	113349	982.919	1540.29	2087.77	337.471	394.468	836.491	21796.6	2382.62	1512.86	400.866	1837.13	428.076	1772.97	1077.01	789.259	1150.54	899.428	3840.09	2753.55	2515.6	1272.82	749.372	363.053	1314.41	961.171	1394.55	2366.76	1876.43	2424.24	735.534	884.562	855.37	1880.94	1060.37	1124.46	1715.54	340.831	796.555	802.189
2615	173.055	4.63941	0.849733	0	138.471	0	0	0	0	200.333	144.896	169.755	736.962	618.024	0	0	0	0	271.011	184.578	0	53865.5	52538.5	66110.8	47530.6	47156	52561.8	44106.5	50500.1	40740.3	54165.3	57806.9	48349.7	35761.2	33908.1	33594.6	50252.8	59600.5	50053.3	53973.7	60061.4	59013.7	58965.2	51480.9	62965.2	37699.9	37153.6	35328.9	42553.1	55860.1	50602	66116.1	58196.5	61976	52445.5	42766.2	44241.3	52205.8	55133.8	62958.3	54015.5	47379.6	55667.5	52795.8	44471.5	45672.6	53958.3	46059.6	57796.2	53704.5	39810.4	52432.6	50872.1	50277	54856.2	53802.6	42597.3	52813.1	42360.6	51843.5	62489.4	47488.3	43097.7	51785.8	46678.6	51352.1	54597.4	32190.7	37969.8	35504.8	63277.2	62944	76001.1	55043.7	48162	49068.1	40737.2	34510.1	27995.1	68152.4	73129.5	74997.8	49173.9	52596.9	47211.2	33994.4	36650.7	29740.1	67061.7	65108.2	65299.1	56479.1	55024.2	51290.3	49487.7	53685.7	50981	45565.7	46713.4	53540.6	52476.3	59947.2	54514	47274.8	53735.9	56741.4	45983.7	52490.2	58347.4	69602.2	55089.3	48616.1	46186.8	49639.6	48339.3	49694.3	55230	56997.4	51707.3	50484.7	45261	49270	42899.1	56194.4	44071.2	43186.1	45944.3	35516.1	25821.1	36472.2	35203.5	34100.2	25053.6	27968.6	30803.2	36654.2	57389.7	60014.1	67613.1	66369.6	61938.4	71435.1	80582.6	64609.8	60878.8	61700.7	43922.5	55927.4	51910.4	45787.7	49477	57453.4	57755.9	53493.7	48475.3	61150.7	53400.5	47867.4	43174	50925.8	44136.9	51741.4	55471.8	56007.2	49789.5	54607.1	41863.9	42380.3	52247.4	46721.6	55103.6	56153.6	50068.6	51658.4	54185.2	33810.7	33610.9	34856.2	68761.9	72560.3	68579.1	53425.5	51738.2	45130.3	38016.8	34071.1	27588.8	67700.2	69872.6	73343.2	54580.4	45863.2	47766	33865.5	34344.2	30825.4	66591.6	67679.1	58871.8	46253.8	58219.6	62581.1	39712.9	43072.4	46221.1	47619.6	46846	47880.9	57080.2	50803	59384.4	46121.7	40524.4	44039.2	60750.3	52883	43842.6	44516.3	45556.5	34907.1	42030.9	47843.7	71200.4	71105.2	83963.7	46612.8	45721.2	35480	40490.5	48518.5	37328.9	75063.8	77001.1	50884.8	54428.1	51542.8	43672.1	44942.9	44829.1	52126.2	56576.1	57465.2	60149.9	45208.3	50492.7	51518	54035.2	53926.8	56354.6	61979.6	52661.3	51040.8	56223.7	57006.1	55996.8	50115.4	48551.1	57135.9	59434.8	52343.7	50899	45641	48779.7	36255.1	41900.5	35156.4	67643.5	64558.7	45478	42380	46108.1	45450.4	44588.8	47419.2	72720.6	65453.3	70779.8	45947	37852.7	42464	42099.3	75732.2	71922.2	63046.4	55403.8	50678.1	54970.9	44678.1	42178.2	43939.6	49089.1	56405.9	65197.6	58232.5	62108.9	57802.3	47477.6	46766.7	47318.5	52153	60815.9	46930.5	53602.3	53548.2	44723.7	39358.8	48013.7	45297.3	45665.2	48248.8	48958.8	43578.4	49262.3	43638	41849.9	42798	44182	39426.8	38294.6	45278.9	26568.1	29215.9	28320.7	45073.2	43838.6	40048.5	36564.7	44885	48738.4	56389	66486.3	67288	48715.8	58303.1	58831	57482.6	68125.5	61238.2	53695.8	50922.5	54099.5	40267	45503.7	47844.8	61063.9	68024.1	52845.9	65033.7	60872.5	64774.9	42966.5	47029.7	42453.6	54669.5	72290.9	51861.4	70811	76780.9	40682.8	47473.1	46829.4	67014.7	68248.3	57841.1	44254.8	48705.2	45742.9	43759	43203.8	47903	59606.2	61820.8	74221.9	48186.9	48069.5	42625.2	52088.5	48315.6	42683.8	60863.5	52051.9	57269.7	47051.8	54135.5	40670.5	50766	59249	76394.8	66039
2616	340.906	7.45481	0.851011	0	0	0	0	0	501.768	0	0	0	0	0	0	0	0	0	0	0	0	43793.1	39788.8	39086.4	41922.4	42020.1	44316.2	55033.1	66963.8	49983.5	52634.3	43989.5	52912.2	36676.9	42262.9	44425.3	55237.8	54223.1	67639.6	34086.6	36941	39425.4	37572.3	30064	48505.1	34633.5	33361.7	39314.5	66301.9	52541.2	46060.6	40513.9	54623.6	44246.2	54989	44456.1	46769	45398.3	45261.5	43747.5	36962.6	42602.8	47349.5	61273.3	61825.5	71787	54810.5	48595	44510.9	36349.7	35452.8	35180.2	49016.2	54006	49793.9	42225.5	46697.7	42163.9	36712.5	35358.6	44868.3	52688.8	62098.5	57791.4	43144.7	39937.2	45602.2	28853.1	40315.4	37569.6	59106.2	48683.2	50133.4	55652.2	39167	47514.1	32098.8	33176.3	36478.7	58074.7	53803.3	36685.4	43592.1	52216.8	42553.3	35508	39426.9	28466.9	50550.2	47666.8	49413.5	58438.2	53173.9	45935.5	36284.6	39404.1	42354	48112.1	56039.8	55937.5	45444.6	49835.2	48135	31848.2	36118.2	39319.4	55300.3	40671.2	59555	54335.9	59246.2	51423.3	32439.5	32425.5	38572.6	56168.8	48090.9	48364.8	48453.4	41370.5	50786.9	40766.2	38489.9	44123.1	41019.5	40662.8	45217.8	42627.5	34940	37009.1	33477.6	32063.4	40448.9	39731.2	34656.4	38364.9	56398.4	51854.8	53991.2	48494.4	52443	37028.8	48958	60244.2	46799.7	55047.2	55613.2	52338	37989.3	32091.4	39149.3	57725.5	50379.5	44007	51128.4	60591.5	44425.6	36637	28853.3	43547.8	48842.4	50181	56733	51345.6	40057.2	56133.7	37344.9	30909.8	41911.8	67764.5	45053.8	60052.2	43556.8	43648.3	47705.8	34162	39264.6	34453.5	56395.6	54137.2	45611.1	45440.9	46748.7	41769.6	40466.9	32561	32674.2	58242.4	50678.1	39301.5	46015.6	50796.8	32001.8	44307.8	38377.7	46423.7	52604.1	56890.1	51353.6	53928.9	53899.4	50446.5	31432.5	32443.9	41009.7	58449.5	76513.6	69049.1	56293.6	44607.7	55111.3	36661.5	29692.3	43205.5	59245	67272.2	36562.5	33615.8	46631.5	34351.3	38657.1	32548.1	52673.9	63405.1	45007.1	49908.9	44508.8	47207.4	31596.5	38955.7	45827.9	62103.4	53654.1	48429.4	63600.5	45726.7	42422	34587.3	40715.2	46848	49415.9	50425.2	58033.4	37459.6	60119.2	44960.5	38878.2	44511.4	57837.3	55054.9	62839.6	49200.4	51057	48168.4	42636.7	35808	43356.4	45745.7	42089.4	60853.9	49258	45370.6	46834.8	44230.6	47856.2	46991.4	51441.2	59265.8	39930.6	41173.6	40396.3	49856.8	48226	46201.4	52972.9	57162.1	59014.3	39662.8	38503.6	53160	38604.7	50875.6	51833.9	53303.6	39452.3	45741.9	42649.8	34197.1	28571.4	34589.8	35709	41479.7	39575	48887.3	36265.2	39708.7	32211.1	33589.1	38950.7	51088.7	47437.8	37095.4	54410.7	53273.7	41539.2	24308.2	31149.5	33248.6	56607.6	48292.9	45203.2	13404.6	12315.5	13055.1	33174.8	34613.9	28984.5	31353.5	29090.9	32114.9	19455.8	23612	22649.9	32191.4	28568.9	27398.5	31906.1	32542.3	29852.4	12373.9	8534.85	17051.6	44148.2	32404.1	36049.3	26593.9	26595.3	41063.5	46035.1	47729.8	49613.4	41998.1	34314.2	33354.7	52625.6	44109.1	58020.8	15969.9	21398.1	42187.4	37174.1	40516.7	40591.7	35694.8	47575.7	55593.9	49597.9	58964.6	47474.5	37442.1	42220.6	49546.9	47867.8	56559.5	47718.8	41970.6	51981.6	49765.9	46353.3	53123.4	52382.1	49675.9	56305.7	42091	37703.1	32955.6	51105.9	61830	61084.1	46631.8	61226.7	59398.6	42857.8	37896	47408.2	60699.3	55963	54432.7	58532.3
2617	241.093	8.66572	0.851165	0	170.592	0	0	0	0	0	0	0	0	0	0	0	0	0	0	0	116.389	28153.1	31143.7	28230.6	32999.6	30855.5	39772.7	60834.4	57861.7	50676.9	47179.4	41224.3	41741.7	25568.8	38277.8	36612.4	60703	57179.2	60245.4	25585.2	25872.5	29610.6	38686.5	35055.6	46590	32157.3	35553.3	33465.9	60072.9	66660	52609.6	43863.8	60599.1	44115.7	46021.9	44603.4	38541.2	23987.6	25059.7	21165	39880.9	32000.9	40896.1	59121.6	65523	63926.7	24930.1	21929.8	21977.3	26758.9	27031.2	35419.7	51545.7	57547.9	50490.7	24828.7	20667.9	17968.9	37075.5	31585.6	37813.2	58326.6	58274.4	58257.7	39838.4	35294.4	42354.4	28502.7	37156.1	33446.4	59336	60864	53713.3	47181.4	35955	36496.4	33427.9	34395	30811.5	51846.3	56085.4	46003	50712.4	45201.4	36500.8	36168.2	30189.4	28627.3	55726.2	60738.9	49525.3	30230.2	26195.2	21070.2	29729.4	32551.8	36799.8	48188.9	52440	49097.7	22886.8	31255	28168.7	31902.3	32847.4	35796.1	47174.1	46312.5	47484.7	28395.7	26089.6	29810	27656.9	29986	38083.4	47936.1	41758.9	47081.7	31513	31181.1	35786.3	31603.3	31912.6	32310.9	27532.5	27144.2	33933.1	27127.3	21653.5	21949.4	25434.1	25396	30485.3	21886.1	22709.6	28936.6	40078.8	37908.2	40157.2	40343.9	41336.1	34658.6	28866.9	29005.7	20458.2	24387.1	26922.7	26497.4	30873.3	31650.7	35531.6	45174.1	42988.5	43979	24388.4	29313.2	27898.1	32817.5	32689.2	33661.7	51319.9	43210	41361.8	28741.1	26230.1	30015.5	33170.8	29006.3	36799.1	55732.9	46950.3	42835.1	40065.3	34742.4	35859.8	29802.1	26318.3	27649.9	42278.5	40231.8	46709	26833.7	28670	32388.2	27454.7	27451	25731.9	38818.9	12033.6	32181.1	33660	30339.1	29344.3	22605	20669.3	28812.1	26220.8	25406.1	20196.1	24602.6	26724.3	28533.7	28550.7	31623.6	34719.8	59241.3	67023.8	67026.2	23940.4	24905.6	25292.7	35108.8	26106	30750.3	51852.9	52329.5	39110	39592.2	46319.6	23745.9	30446.3	30780	52797.3	58723.5	53401.1	50968.4	43536.7	45417	29616.9	30993.8	37667.3	54542.4	45609.1	23332.5	27841.2	30057.4	35123.8	28907.1	34170.9	48995.9	49138.9	53827.7	26184.5	25085.1	23469.8	34726.4	28246.6	36313.7	50202.8	50065.6	52698.5	24391.5	26179	27121.3	35233.4	31191.9	35546.5	44675.1	41035.1	59480.4	40174.4	46596.5	46039.8	31668.7	27253.1	32792.7	53374.6	45007.4	39405	38382.5	38384.4	31032.7	29061.4	36264.6	54247.9	51747.7	52170.3	37799.2	38811.1	37430	28102.8	40443.7	50114.4	47782.3	24243.7	23546.4	25197.8	35501.1	33553.1	37730.7	51579.9	47557.3	43183.9	26717.2	25024.9	24975.1	32373.7	35748	33101.2	53074.7	54971.1	48952.5	28387.9	23274.1	27960.5	31720.5	28098.9	37661.6	60361	49215.4	48817.8	36627.4	31317.8	40894	34430.5	38143.3	37411.8	40488.3	30072.8	39404.6	25563.1	27342.2	25009.4	13680	16681.2	16139.2	22698	21395.2	23734.7	43134.4	46449.6	55808.2	51261.4	46897.9	49319.2	54205.6	49115.3	53929.2	24797.7	26239.6	24197.2	37409.5	35236.1	38225	49801.4	43550.1	47609.9	6206.62	16624.7	22827.1	35526.4	29918.7	35400.2	44408.8	42293.8	55313.8	15480.1	18977.9	36469.5	36320	35493.7	47184	44596.6	58903.6	38078	40307.6	37227	33932	38501.3	41382	46459.7	54565.9	47085.7	32580	39571.9	36268	35503.5	40314.1	40191.8	43900.4	49609.4	50544.3	42146.7	39860.9	37816.9	36066.8	44013.5	49152.1	46467.2
2618	215.963	0.669708	0.850634	0	0	0	0	150.283	0	219.301	0	242.124	939.574	0	166.09	0	0	150.228	221.189	168.241	149.647	23447.1	37375.5	46650.4	6804.53	7377.12	7930.31	7805.81	8059.51	8835.09	10960	8839.73	12882.2	8115.64	9530.66	8244.17	7481.9	7807.21	8236.03	35513.9	33006.1	41886.8	7054.85	4769.86	7754.84	8386.64	10940	8307.22	7621.92	7739.97	7684.79	4803.1	6295.96	5865.33	11292	10145.8	9114.07	35781	30284	29739.3	7284.86	7988.7	8968.19	8248.46	7241.11	8084.57	42201.6	37548	34156.1	7460.17	7186.99	6928.44	7795.52	7611.11	6819.11	34044.8	29707.1	28767.2	6628.09	6658.05	7561.74	6877.47	8001.54	6242.76	10858.6	9903.01	8561.76	8385.95	8958.46	6739.94	6064.46	4634.63	7321.31	9945.81	10097.6	7660.76	8967.74	7463.37	7958.34	6250.2	6090.9	5351.63	10804.1	10191.3	9598.06	8443.94	10366.3	5839.45	6765.51	5383.94	6571.78	39170.9	26712.9	32087.9	10187.7	6995.41	7985.81	6865.55	6612.05	7762.54	31180.6	37057.3	25053.5	9139.96	8407.42	8278.03	7964.19	6632.43	6091.66	29644.7	27525.8	34404.7	8650.4	7648.06	9226.46	6979.07	5506.07	6452.54	11188.3	11230.6	11495	8675.08	12489.2	14511.8	9552.44	11292.3	10513.2	9519.23	6340.18	8098.72	7192.17	6505.89	8017.93	5048.71	6707.42	9398.75	7528.05	5917.11	7551.6	7798.58	7646.52	7172.59	7063.93	6093.94	5894.4	33388.9	37913.6	29962.2	7880.68	8539.21	8217.13	7099.73	7552.73	9611.37	31396.6	37130.2	32630.2	7807.62	8119.25	6914.66	6685.47	7418.11	7753.41	27264.8	27322.7	34619.8	6368.7	7505.29	7488.3	7026.42	6359.35	7839.81	8817.64	11322.4	12230.9	8964.67	9984.31	7770.13	6745.37	5834.86	6378.34	10186.5	9621.65	12572.3	7840.74	7492.87	5778.98	7355.92	6141.68	5576.35	11056.6	12082.8	10032.9	8625.01	7870.11	10532.7	5039.53	5118.56	8424.86	41362.8	38796.1	34418.6	7647.09	7209.76	8602.43	7761.95	10023.4	6935.07	23749.9	37179.2	36563.6	8272.37	5919.06	7802.85	7364.95	7859.33	8734.18	10371	10180	6756.05	9484.67	9243.6	4671.49	7436.5	7233.26	14178.9	13955.4	12040.5	8314.26	11576.8	8342.87	7149.15	5174.44	27490.7	27636	33372.3	8439.64	6590.93	9193.05	5989.78	5833.73	6475.45	27296.7	35278.6	24295.2	9832.49	7138.45	7871.99	5833.27	6730.25	6049.59	27292	25516	33047.5	8578.83	8414.28	10155.6	5198.22	5167.42	7430.58	12534.6	11701.1	16124.7	5652.6	7329.3	5523.89	6580.28	5604.94	10205.7	12020	10414.2	7669.08	6794.83	5648.85	7073.19	5285.69	7374.79	9979.6	12717	7750.3	6521.16	7957.42	6204.81	6142.48	34297.3	31892.8	31309.1	8199.24	10084.8	11400.8	6463.5	7335.22	5836.45	33031.7	31381.4	35863.2	7489.2	10096.9	9235.5	7100.77	7319.39	8742.72	29924.2	37990.1	32918.5	8751.28	8813.9	7056.23	5820.65	5239.28	6682.84	8947.19	10791.5	12203.6	8684.17	11976.1	10002.8	11719.4	11211.7	10983.8	5939.58	7091.57	6384.5	7429.56	6163.15	5176.37	7417.49	6580.31	6614.94	6306.91	6568.67	6911.86	5280.83	4660.38	6162.52	5326.71	5255.65	7727.38	29987.2	31018	35305	7455.95	8052.72	6788.82	6431.62	5952.15	6502.81	26772.6	15421.1	27320.9	9712	10080.9	7331.45	5426.99	5548	7125.63	36186.8	32902.3	10715.4	10204.7	9520.84	5590.54	6069.73	6532.97	7484.14	12192	7759.97	4648.8	6098.56	6201.75	5774.58	5559.3	3484.18	9077.88	9491.17	9425.27	5233.95	7502.64	6101.14	6231.4	7314.9	5397.76	7658.6	9235.09	8095.41	5888.88	6029	5818.82	6425.47
2619	230.161	5.74882	0.856022	0	369.163	183.794	0	0	0	243.159	0	243.984	0	0	0	0	0	0	0	0	243.244	2292.08	13400.7	605292	1630.43	1094.13	10117.1	411.61	22228.5	1270.18	19887.4	515439	676998	6762.71	912.617	0	1552.81	10575.8	17593.3	317414	1423.64	1525.59	1475.13	6187.24	1558.66	8190.92	7326.15	7418.91	884.049	7493.63	8465.66	25780	3420.73	8278.05	1032590	9651.69	5884.66	344394	514586	332017	916266	811726	11110	23515.6	10087.4	1277.71	790863	7272.34	1367.76	9174.22	4975.22	7018.41	8848.3	13224.8	20007.5	3457.08	329410	243859	7486.25	2374269	805.65	598.593	11898.1	2475.32	16898.2	11536.7	285.41	1225.88	849.245	792.736	753.183	1458.5	8547.13	388.065	667.806	537.178	398.146	6015.08	426.857	1799.6	11370.6	8791.48	16101.2	2109.69	14939	4999.3	5602.53	6960.19	1335.89	10105.9	11157.8	1545.55	2214.03	3549.56	1662.75	12531.6	3186.15	7799.23	10422.1	6824.65	11530.1	1673.87	433.976	33916.8	25835.9	19193.2	448.109	15919.4	1263.57	10969.9	45031.7	378.267	1235.29	350.095	9801.81	8545.62	13650.6	5553.96	1120.38	4288.93	985.794	346.493	12415	2576.95	8490.38	4659.03	5586.7	12887.8	11523.1	241694	198985	1180.66	615.596	7918.91	9680.36	5089.26	12576.2	1326.54	841.556	470.588	4242.13	597.065	657.967	0	557.506	1334.84	12788.5	242474	7686.03	1434.97	11963.4	1258.32	12060.5	11221.9	1603144	421.345	416.924	2168.56	6355.49	414962	12421.2	9311.04	17545.6	20772.4	199599	586.006	7511.79	109501	11412	11018.6	6085.91	4234.88	2137.5	0	0	1344.91	10941	270.395	7588.21	2770.78	849.539	786.895	6355.35	2144.4	21904.7	6938.07	16150.5	5050.27	18464	551.548	1275.11	11371.5	297.703	622.864	4902.41	8487.18	0	0	6957.2	1038.21	853.579	1523.17	268294	8502.7	10010.8	749.217	16135.3	18954.2	8797.28	0	5771.36	522.549	886977	822513	1368.22	8567.55	0	341.881	2492.39	377.054	604913	0	8954.65	544.778	10387.9	501.321	1229.97	482.785	9420.83	8042.89	299.341	9831.74	16878	1238.33	8830.08	5721.28	19324.2	156584	10253.1	380.41	7909.69	8674.5	16536.6	639276	12234.7	9186.46	339999	440537	8890.39	993.32	11566.7	102147	585.12	280.478	891445	6581.5	964.34	281.481	571.881	9949.68	9861.11	457.419	1686.85	8211.56	18149.8	1434.65	1050.22	14329.3	6564.77	8379.71	525.394	0	528.948	901160	15697.7	519.176	9422.33	5188.93	17091.3	7542.49	20908.8	15728.5	7306.79	1361.5	5046.39	152458	576.789	7481.37	266227	2277.74	9882.5	1340.55	11440	149003	758.817	0	16179.3	462736	1025.73	7893.02	11689.9	1020.88	519.597	28026.3	301850	512.536	1137.68	2966.86	4196.67	6612.96	413.391	310.396	315.262	1174310	11735.9	4051.45	1052.03	663.635	887.364	417.277	5693.53	1122.8	0	387.786	133382	252774	509.01	6901.35	704.603	0	21032.3	899.637	1289.45	248.187	8674.17	16602.2	514.956	1036.3	687230	368044	1683.51	7129.9	7253.71	545.218	8976	0	1188.75	102363	408.592	534260	368.19	315208	26671.1	7887.65	920.68	316.355	1705413	1491.15	1090104	2397.01	525.662	16739.8	907.096	9077.67	15763.8	7885.33	472.811	9866.47	238038	1044.36	20873.1	10360.9	8787.03	0	647.693	1461.16	8554.95	247.821	15452.7	1116.79	683.887	17502.5	477.112	7248.31	25976.5	35190.9	7690.59	16772.4	0
2620	373.965	6.19022	0.849309	0	0	0	0	0	0	0	0	0	0	0	0	0	0	0	0	0	0	7222.36	6300.58	30434.8	3101.5	2150.21	2172.88	0	0	0	758.629	0	296.246	0	0	0	0	0	0	6571.39	9028.09	4493.95	1754.59	1847.03	2904.7	0	158.135	0	0	0	0	0	0	0	500.007	0	238.37	7263.06	4845.58	6825.43	1909	1412.06	1012.53	0	0	0	4581.94	7757.44	21766.7	363.054	1602.48	1357.66	0	0	0	5895.07	16019.2	5869.1	1378.26	930.235	561.608	0	0	0	182.158	266.66	0	0	0	0	0	0	0	264.913	0	254.48	0	0	0	0	0	0	0	0	251.069	0	0	0	0	0	0	22769	4484.91	27559.1	778.584	661.814	514.174	0	0	0	4805.25	17600.3	4138.08	674.027	238.731	392.357	0	0	0	24706.8	7526.31	31348.1	275.18	578.501	621.087	0	0	0	0	0	0	0	0	0	0	0	0	159.443	0	0	0	0	0	0	0	0	0	227.097	0	0	0	0	0	0	0	22842.9	6015.31	21197.5	539.19	307.803	861.735	0	0	0	2867.66	21744.3	6613.31	1276.72	1423.08	1117.25	0	0	0	21356.5	2689.61	21899.7	233.809	0	261.51	0	0	0	289.703	0	734.572	0	0	0	0	0	0	0	0	279.063	0	0	0	0	0	0	0	0	283.195	0	0	0	0	0	0	4464.58	2445.73	5386.43	653.727	558.513	265.322	0	0	0	4367.4	1468.13	5678.48	471.843	665.223	0	0	0	247.595	0	0	0	0	0	0	0	0	0	0	276.648	0	0	0	0	0	2265.86	4628.69	1432.29	263.854	226.281	275.557	0	0	0	5175.23	1949.22	4121.65	267.663	359.863	808.908	0	0	0	1867.26	3663.74	1921.55	195.302	313.071	407.735	0	0	0	0	0	0	0	0	0	0	0	0	0	172.682	0	0	0	0	0	0	0	0	0	0	0	0	0	3318.73	27642.9	5930.36	255.801	260.95	0	0	0	0	19911.4	3025.06	28967.8	247.308	415.332	425.845	0	0	0	7498.46	3551.77	2454.81	179.076	252.071	1066.86	0	0	0	0	0	0	296.404	286.925	0	0	0	0	0	0	0	0	0	0	0	0	0	0	0	0	0	0	0	0	0	0	5179.6	3470.76	32291.5	0	0	0	0	0	0	21741.1	20608.4	81338.3	324.389	272.403	316.271	0	0	0	47750.7	42476.3	0	0	333.568	0	0	0	0	0	0	0	0	0	0	0	0	0	0	0	0	0	0	0	0	0	0	0	0	0	0	0	0
2621	292.771	0.551305	0.691074	25101.8	0	29143.8	9195	10433	3252.61	4379.99	0	0	4354.48	0	7287.17	3515.03	5951.09	10169.7	9703.81	14909.9	13380.2	18413.2	18820.6	18068.7	21565.5	26276.1	22566.6	19426.7	15576	12392.9	30531.5	30330.2	27822.9	22566	26179.5	39496.5	13695.7	15705.2	15158.2	14872.5	14312.8	12927.9	25564	21182.9	23881.5	29384.5	23282.9	25052.4	16134	15607	10654.7	10752.8	10322.7	12349.3	25705.9	32574.3	32613.7	16461.4	13964	17814.3	28243	21409.3	26362.4	19568.5	13670.8	11857.4	15568.6	19397	15664.8	25034.4	29931.7	27735.9	12746.9	18374.3	15510.5	16797.7	14294.3	13856.4	19668.5	23888.4	24040.5	14208.1	19707.8	12576.6	29634.9	29445.6	21188.9	27465.7	33075.1	22351.8	12283.7	12482.7	15005.8	27292	25767.1	29521.9	21855.8	27298.3	39386.4	14164.4	15894.7	11562	25471.1	19502.9	29658.8	26340.2	21652.1	0	14904.9	16122.4	9874.03	18032	10841.1	17094.2	23663.1	22714.7	26324.2	15792.8	13187	10823.4	18444.3	14476.6	15777.8	24178.8	19707.7	24506.8	12194	14630.6	13884.5	19432.2	16731.1	18276.2	25688.4	21941.3	21634.2	13704.7	18028.4	12863.5	33567.8	22946.6	28185.7	20952.1	32109.2	23121	21430.5	30746.2	23960.5	29652.4	21152.5	23573.8	37173.3	26445.2	27103.2	22825.6	22831.2	28593.8	10647.8	12641.3	14956.3	0	14918.5	10445.5	14395.4	13606.8	13675	16288.3	15051.6	17740.4	34804.4	23980.2	31537.3	17664.5	12704.6	8845.17	16520.2	15190.6	14276.6	19282.3	29867.6	28131.1	17719.3	13736.4	12918.2	15336.3	12815.1	16807.6	28083.6	19844.1	30619.3	10358.4	12043.6	16115.6	26264.6	24506.3	30282.2	28001.4	35495.8	19070.9	14221.2	11364	13782.5	23733.9	19716.6	38214.7	41748.9	26177.8	27934.9	19316.1	9771.02	11971.5	25989	25753.2	22343	26457.8	22091	25705.2	9280.95	14681.4	10319.7	23948.4	17972.6	14560.2	24453.5	29671.3	25912.9	16923.4	15298.8	11497.9	17005.8	14320.1	16211.8	22931	26810.9	25671.2	14843.6	13616	25201.7	22315	27256.1	9763.78	11326.5	10556.5	11584.8	11771.3	14280.1	32736.5	28412.9	27039.3	0	9433.32	16267.4	13270.6	8403.99	14004.3	18028.5	18623	29312.3	20434.2	26877.5	17306.8	14729.9	12915.7	14627.4	15404.9	15585.4	24755.9	23747.4	26417.2	22379.9	12666	11113	18796.2	17734	22423.3	28059.3	27306.7	27197.6	11203.6	10794.1	11890.3	27827.4	0	34270.3	12638.5	13254.7	16033.5	10609	12456.6	26926.9	25865.8	25652.3	0	11579.6	10024.2	13671.9	13887.9	15675.8	29939.4	23943.3	14585.1	13928.1	12347.5	12072.8	12878.6	16763.1	16871.3	16994.8	25730.7	25255.8	22421.5	17495.6	11999.1	18710.9	13277.6	15997.1	21302.3	26080.9	22526.5	28450.4	18603.2	15717.9	17757.2	16878.8	21497.3	15820.2	21668.2	23824.9	23268.4	12273.8	16377	11093.9	20012.8	26096.4	32437.9	25785	34483.4	28546.5	26981.5	20845.4	22162.9	30526.5	24699.9	22467.8	7525.31	7600.72	10046.1	8344.01	7509.09	10585.9	10521.9	10712.2	15018.7	10522	11625.5	11051.7	19659.3	10205.9	14553	13605	15626.3	20883.5	28927	36526.9	27351.7	15663.1	11042.7	16094.1	8075.95	12679.3	13024.5	24182.1	19690.5	20118.8	10732.6	10269.2	14499.3	19715.3	15778.3	29257	25703.6	25778	15375.4	14112.2	16419.3	23707.2	32302.6	31922.3	6219.63	7260.67	8551.41	19881.6	12845.6	14888.7	30534.5	29920.2	25816.5	9160.31	9288.13	10540.6	20787.7	11513.1	13529	29412.4	28510.9	28293.2	9911.55	14140.5	15074.9	17034.8
2622	361.106	6.84633	0.849085	0	0	304.108	0	277.348	0	0	0	0	0	0	0	0	416.057	0	0	0	0	18594.9	26361.1	22734.6	53794.4	45862.7	65110.1	31220.2	24984.7	29144.2	36727.5	35587.7	23763.8	10048.3	8758.98	10593	18998.7	18283	18610	25117.2	26454.4	21002.1	56292.5	47372.5	35231.7	15491	13591.3	12279.1	22254.8	21303.1	22171.9	17165.6	16137.8	16672.5	24328.3	25414	29414.3	26247.3	25908.4	31205.3	41147.3	43580.5	34281.3	22194.8	24625.8	14988.8	27280	21406	25107.2	40661.1	42510.3	45993.4	19045.3	19771	9272.12	24403.2	40883.5	31805.2	45121.2	28083	43751.7	18248.1	21054.7	19383	25936.2	26085.1	32871.4	13399	8236.76	13639.8	14127.6	20466.2	15173.5	28067.1	27356.9	28410	11786.2	12677.8	9904.8	8972.14	15676.9	16304.6	23384.2	35678.1	24894.8	10709.3	8940.5	7883.23	17496.3	16209.6	19839.3	31069.5	37809.6	35466.9	50642.7	42635	33951.1	20208.4	20288.6	14794.5	25964.3	28076	18450.6	41128.6	41957.4	33708.4	20539.8	16599.2	16526.9	26550.3	25557.5	33221	45445.2	47795.1	40789.4	17184.4	19133.8	19599.9	26929.3	36503	25744.1	45557.1	36360.9	28196.5	25782.2	28496.3	32352	8251.91	11526.7	12300.8	13478.8	11926.7	13790.3	12894	11560.2	11735.5	16368.2	16184.7	18133	22049.1	17893.5	19447.1	15666.4	18011.3	21122.9	33206.4	27486.1	36111.8	41219.1	41395.9	34857.4	21346.9	19344.8	16856.8	26962.1	42352.2	32969.1	35948.4	42065.4	40872.6	18034.2	19837.8	12161.9	37118.2	28648.3	28933.4	39548.4	31109.6	44875.2	19231.6	11610	15789	27621.5	40673.1	26966.3	8757.59	13460.3	11203	17211.7	15337	15315.2	38231.1	34707.5	36178.4	7917.55	10556.2	12260.2	16514.2	18495.2	16027.6	29441.3	31380.4	30404	16070.1	9901.18	12117.9	17909.6	14772.1	19497.7	21312.5	25282.3	31215.4	32213.3	33096.3	39295.2	16388.5	15657	17983.1	22802	28279.8	23165.4	34053.1	36007.1	32211.5	16083.5	16243.4	24765.8	36796.3	24893.6	6092.98	12495.4	11055.1	14222.8	13008.4	13061.3	30478.8	23560.7	24664.8	12942.5	14054	11716.3	16661.1	14712.5	27421.1	23891.3	24012	40905.6	27927.4	32211.8	15156.1	18444.3	15572.7	27383.5	24596	20598.8	34972.1	43986.1	41521.1	8672.01	14120.1	15180.6	19875.5	23252.7	12894.8	29984.7	45760.8	38969.4	13750.1	16683	19500.7	21340.2	22157.3	29730.3	17647.8	16304.9	10945.4	13450.6	17378.9	25515.5	31123.4	24433.7	17696.4	14999.7	14184.2	16339.6	17674.1	15975.9	18960	22110.5	15692.8	13438.3	13335.9	16662.2	17204.2	21252	29689.2	24682.5	54142.3	39608.3	29604.7	18829.1	17390.5	17856.7	37457.9	23192.2	30005.5	34665.5	34683.8	32547.5	18715.1	14881.1	17695.2	19043.1	21516.8	18233.7	46984.6	43747.2	41913.4	17332.1	19664.4	16695.5	37948.9	46293.4	35162.3	29690.8	36479.5	28865.1	28510	31613.6	26756.2	14453.6	10421	17319.9	0	0	432.426	5350.61	5951.52	6344.97	16098.9	18303.6	14546.5	10366.8	17362.5	17452.7	13619.6	16469.7	14215.7	24305	25938.9	23878	34392.3	24543.6	49191.7	15540.1	17741.5	18258.7	47974.9	31510.3	22010	35105	33525	26005.8	16544.3	10789.6	16200.4	21201.1	20318.8	30954.4	31714.9	38605.8	15385.2	14584.9	18438.3	26722.9	23152.6	27678.5	19055.9	15500.3	17202.2	13410.5	17253.6	17989.3	23712	30135.4	25805.6	20889	22976.9	13422.5	17401.5	14922.5	12198.7	25418.2	31215.7	32385.1	12662.5	15235.8	15726.9	16107
2623	520.918	8.63148	0.767397	0	0	0	0	0	0	0	137.473	0	0	0	0	0	0	0	0	0	0	0	0	0	0	0	0	2701.84	2319.45	1982.84	0	0	0	189.462	176.093	726.206	2502.92	2283.2	1676.65	0	0	0	0	0	0	1385.11	1639.69	1235.09	2111.34	3016.01	1414.32	3277.41	3550.44	3609	0	0	0	0	0	0	0	0	0	3492.22	3125.81	1824.1	0	0	0	0	0	0	3346.85	3025.99	2388.43	0	0	0	0	0	0	1907.13	2902.47	2741.6	0	0	0	1692.17	1718.45	1841.42	2920.34	3319.63	1849.26	0	0	230.316	1912.26	1940.03	1540.14	2050.43	2334.55	3779.49	0	0	159.225	1606.98	1096.6	1933.24	2620.86	2554.93	2223.75	0	0	0	0	152.639	0	1687.41	2402.04	1643.62	0	0	0	0	0	0	1742.47	2167.22	2367.6	0	0	0	0	0	0	3001.14	2509.5	1814.82	0	118.153	0	151.928	0	0	0	0	0	1307.43	1153.22	638.042	2854.36	2357.91	1634.78	394.526	1526.83	1486.37	1170.11	1287.4	1312.16	1939.12	3589.61	2747.89	1710.69	1851.62	1573.95	0	0	0	0	0	0	2870.85	3363.5	3109.16	0	0	0	0	0	0	3029.69	2817.53	1260.5	0	0	0	0	0	0	2694.32	2078.01	2734.45	218.797	210.189	0	1839.68	1649.87	2055.94	2562.3	3527.49	2637.17	0	0	0	357.777	1287.46	1695.74	1615	1431.32	1845.8	0	0	228.364	1131.11	1458.85	1113.72	1539.18	1847.28	2272.93	0	0	0	0	0	0	3378.92	2257.47	1840.71	0	0	0	0	0	0	2359.11	4426.52	188.484	171.38	0	1065.85	958.804	2458.24	3829.51	2169.48	1633.13	0	238.641	526.09	1716.1	2592.99	1388.56	2107.14	1640.66	0	0	0	0	0	0	2886.95	3898.65	3168.56	0	0	0	0	0	0	3074.33	2496.37	3986.76	0	0	0	0	0	0	2742.89	3750.77	2482.68	279.567	0	380.849	1995.04	1912.23	1521.3	3398.95	2569.77	0	311.954	303.053	2402.62	2532.48	1472.21	3077.41	2913.02	2869.08	278.466	348.299	2631.34	2715.55	1546.64	2889.64	3464.56	0	0	0	0	0	0	2753.5	2128.76	2764.96	0	0	0	0	0	0	2661.78	2837.05	2532.59	0	0	0	0	0	0	2951.19	1757.39	1823.11	0	0	0	0	0	0	0	0	220.847	1962.78	2238.42	2447.84	1142.23	1882.97	1993.2	1746.5	1771.17	765.479	2884.38	2610.4	3034.06	2533.92	2126.67	3133.05	2887.69	3925.38	2892.56	0	0	0	0	0	0	2246.96	3135.56	2164.89	68655.8	33166.1	22617.7	0	0	0	2353.36	2100.2	1560.25	16594.2	8257.6	0	177.605	0	2694.26	3382.55	2909.22	0	258.323	242.088	2442.36	3642.04	2266.74	3511.42	2307.42	1597.71	238.289	169.512	260.066	2885.33	2626.39	2853.28	2694.49	1827.23	2219.24	0	0	0	2821.85	3718.67	3247.03	2133.31
2624	523.043	6.38591	0.850996	0	0	0	0	0	0	0	0	0	0	0	0	0	0	0	0	0	0	45504.1	39535.8	37854.5	29041.4	30725.4	32826.6	75858.4	56739.8	59596.9	51226.5	53114.7	42121.1	48241.6	50375.3	46729.6	57832.5	64248.9	64930	34069.8	40363.2	38470.6	31291.2	32241	41721.9	47981.3	49544.9	57555	66174.3	68269.8	52156.4	52985.4	49654.4	48618.6	50112.1	41722.4	49667.6	35899.9	34707.8	28972.3	33742.9	37594	35907.1	60389	66395.5	64491.7	41332.9	34826.9	28868.4	31762.7	34803.6	35212.4	63627.8	51603.1	61977.9	37722.9	27384.5	23702.4	37368.7	24334.3	40785.2	54310.9	49245.4	61727.9	36727.1	35022.5	35101.1	39141.3	54077.7	51227.2	59967.2	50661.1	45054.3	46010.8	39220.1	36431.8	46282.8	50590.6	31709.1	55417.2	49122.4	50971.3	41905.8	36455.4	35189.7	43534.3	45218.2	40626.1	52493.1	57709.9	47297.6	34441.3	32832.3	28743.7	34652.3	35357.7	40693.5	56951.8	48568.4	59075.5	34116.6	36034.8	35027.2	32381.5	37000.1	33123.6	55779.9	51489.4	56319	33131.2	33415.6	33664.9	31812.2	33320.4	44363.9	52835.8	42633.2	53561.3	39069.2	38623.1	40529.9	40415.4	44965.8	47556.8	40114.4	36196.2	35724.7	45097.6	44270.5	42788.5	36452.8	33523.9	39978.3	38793.8	40309.8	39137.9	48730.5	49534.9	49655.1	46346.9	53786.4	47879.4	49719.3	47678.8	46091.9	28027.2	26717	28140.2	32249	29739.8	32036.1	56033.8	53188.1	49744.7	39996.1	30305.1	32141.8	30795.9	30181.9	41394.3	56218.8	52401.5	59055.6	28098.1	33500.4	29312.4	35991.4	30800.8	37533.8	64128	47815.9	54389.4	39971	33489.3	38382.6	45832.8	44685.8	40004.7	46970	47851.6	44467.5	41573.8	45925.8	46380.8	39072.8	40360.5	41376.4	53857.7	50707.7	53006.2	45889.8	46296.2	37691.4	47122.7	47736.8	53688.6	58332.5	46328.9	42163.1	36967	41864.1	36838.3	34027	33825.8	33425.8	57354	73211.6	70681.8	39869.5	36490.7	28911.2	40404.5	29858.7	31493.8	55114.2	55643	37575.3	37899.5	38788.2	41671.7	54613.3	55915.2	49990	63054.3	57281.9	46848.3	44400.4	43497.3	46322.2	54030.2	58739.2	58671.4	53869.8	30933.6	31405	34558.2	34902	29475.8	40883.7	55025.5	47057.8	62533.8	36795.3	32555	38602.8	34558.3	30339.3	38304.6	46327.9	49619	52900.8	32529.5	35171.9	39129.5	36947.6	32239.8	43293.9	46346.9	33100.8	58681	44114.7	45857.2	48825.2	47551.3	49925.2	45697.4	45816	53119.5	39432.2	40486.8	40841.8	66174.5	56310.4	43658.5	57601.5	46746	57892.2	34974.5	35783.9	51518.3	39904.8	50130.8	46823.8	48860.7	37669.9	35768.4	38288.2	36647.7	31682.8	43968.1	42059.8	58760.9	46406.4	33359.5	33715.7	26557	39607	40921.1	41776.5	65227.9	50444.1	50711.3	39741.3	43009.3	35175.9	37601.8	31779.2	42768.2	60648	52773.5	51223.1	35677.9	38861.7	40886	35072.6	32505.7	36946.3	45623.4	41336.8	40591.8	32245.9	34271.3	33960.5	38120.9	36915.2	43726.2	54614.7	46532.1	34266.2	48724.3	53767	64694.8	47073.9	49797	43171	49719.7	46086.8	44836.2	37339.3	31891.1	39675.3	39728.4	38843.7	35163.5	58379.8	51182.4	46134.7	28639.8	22966.6	29198.6	42258	34949.4	31876.2	47798.5	49748	54310	30856	36576.3	44353.5	43344.6	39599.5	43785.3	43263.1	66228.4	29857.5	37799	40884.1	49858.8	46011	46845.5	46763.2	50583.6	48120	36458.9	37246.1	42581.9	46610.8	48213.4	44074.4	45063.7	51898.9	41109.6	32162.2	38511	37873.6	42250	46360.3	50047.8	52236.9
2625	458.296	8.50388	0.849967	0	0	0	0	0	0	0	128.231	0	0	0	0	0	120.126	130.939	0	0	0	22813.7	19609.6	21295.6	28729.2	22916.2	27149.2	45896.2	44018.2	44017.5	28894.5	27646.4	25251.3	20436.7	27653.5	25288.9	34544	31431.9	32984.1	19338.5	14507.5	15588.1	24680.7	25712.3	24372.8	22354.1	22641.7	21318.2	38970.3	40995.1	32404.6	25198.8	28571.3	26395.1	27299.9	23170.5	20810	12877.9	12766.8	11959.7	18013.7	15829.4	19575.7	29058	29366.4	29269.5	14615.4	14452.6	13569.8	16665	16579.8	18110.1	28263.6	28814.9	28560.8	12450.5	12592	12713.9	15228.8	15843.3	14905.5	24213.1	20476.3	25451.9	16654.3	13701.2	15670.3	13988.5	17732.8	17525.8	18132.4	24514.7	18484.4	19875	17783.5	14304.4	17630	20121.2	14844.5	23990.3	22097.8	20599.2	15373.1	16710.6	16820.2	18556.5	14510.8	14910.6	20781.4	22080	21784.2	17043.5	16990	14023.2	25823.3	21786.4	21629.5	33365.6	32769.2	30476.2	15119.2	17541.7	17933	22313.4	23432.1	23559.6	33322.4	26890.7	34890.6	22336	18706.9	16680.7	23938.8	19940.5	32747.4	31527.4	32994.4	36024	22142.4	21855.4	20234.2	22242.1	26375.9	23236	21886	22112.9	22850	20532.6	18229.3	20797.7	18553.7	22531.3	23736.2	21519.6	19670.3	21206.3	28306.9	26777.5	24760.8	29712.8	25929.4	27630.4	25553.2	27769.1	19275.6	16426.8	20593.4	13967.2	20630.7	20960.1	23476	36127.5	28585.7	28652.7	20253.1	18225.8	16630.4	21107.7	20005.8	20379.5	36300.8	30139.3	29690.6	20438.5	19685.1	15304.1	22733.5	19339.3	28091.4	39704.6	28929.8	33310.9	21870.1	21934	23962.1	20838.9	23208.5	22015.6	24843.9	22381.6	27262.7	25910.9	20790.8	22422.7	21040.1	20698.9	21072.3	31348.8	27873.3	25671.5	24695.3	21182.4	22638.3	22333.7	20412.9	19342.3	29296.2	23102.7	27210.7	15096.1	20575.4	15112.9	23751.5	21616.3	25302.3	24281.4	37546.1	37683.9	16126.8	18530.8	13765.1	23712.7	17065.2	21678.7	28703.7	34178.9	21961.8	18454.6	20421.7	17740.5	22154.3	22716.1	21125.8	29346.1	25582.4	21778.3	20313.2	20228.5	17671.8	19673	18506.6	26336.8	24128.5	21295.8	16718.3	22348.3	27085.5	23158.2	27473.3	32435.7	32554.2	31258	22911.2	14677.7	15050.9	26896	20500.1	23372	32528.8	26507.5	33248.6	17366.4	20395	20092	21283.1	22162.5	29743.9	32238	23338.3	31840.8	22535.3	23397.2	26296.2	24823.9	24129.2	27320.9	26985.3	27906.9	18264.2	23301	24909.4	25906.3	27006	27414.3	28943.4	27226.5	28224.6	19909.2	23978.4	26249.4	20975.3	24325.7	28480.6	28059.5	18730.7	20118.8	17267.9	21364.6	22650.1	27199.6	31753.3	31634.6	31290.5	22743.1	20700.4	19554	24386.8	25407.4	29787.4	30566.8	32988.6	33090	19705.9	18885.9	17507.5	25917.5	22259	22943.1	34901.3	34676.7	32575.7	18591.2	18904.5	19432.1	19273.5	20576	21326.6	19732.2	18548	21149.1	18785	17603.3	16801	14993	15307.9	15981.9	18431.4	15208.7	15327.7	26523.8	25395.9	25195.9	26703.1	25043.8	24998	26193.2	24703.2	23448.1	17973.2	15914.1	19480.2	20468.5	28293	25809.7	28912.4	30070.9	31229.4	11690	12183.4	12795.9	27093.8	22434	24815.8	24816	22992.9	28766.3	7101.99	5588.9	22500.8	22791.3	20084.5	30451.9	24713.1	32149.9	9119.06	9463.43	11234.5	12182.4	11331.6	14898.7	14516.6	12774.5	12018.9	20536.7	22096.4	21410.3	16069.2	19978.6	17199.9	12327.1	13861.7	12647.1	12060.3	11906	10751.4	30283.3	15865	15198	17888
2626	108.899	7.28877	0.559781	0	0	0	0	0	0	0	1646.41	713.206	7549.02	5305.8	0	0	0	1447.54	840.708	947.699	2521.68	0	0	0	0	0	0	932.658	675.245	2919.79	0	0	685.846	0	0	0	960.658	0	529.493	0	10792.3	0	0	0	0	0	0	0	0	795.072	843.562	0	527.892	844.807	0	0	0	0	0	0	0	0	0	908.605	555.107	1707.42	0	0	0	0	0	0	719.42	0	0	0	0	0	0	0	0	1066.54	711.155	859.237	0	0	0	0	0	1122.89	654.822	0	695.119	0	0	0	0	0	0	0	1084.29	628.2	0	0	0	0	0	0	532.593	606.886	523.794	0	0	0	0	0	0	646.059	722.54	698.092	0	0	0	0	0	0	763.086	567.311	884.048	0	0	0	0	0	0	592.643	0	532.051	0	0	0	0	0	0	0	0	13188	0	0	0	0	0	0	0	0	901.298	991.149	0	572.59	0	476.989	0	501.882	679.153	0	0	0	0	0	0	0	665.434	1849.71	0	0	0	0	0	0	0	583.983	688.217	1002.12	0	0	0	0	0	0	599.334	962.433	1149	0	0	0	0	0	0	535.406	396.278	0	0	0	0	0	0	0	544.457	506.301	0	0	0	0	0	0	0	0	777.194	1116.79	0	0	0	0	0	0	649.918	518.647	894.794	0	0	0	6283.63	0	0	669.148	0	0	0	0	0	0	1019.95	0	608.675	506.062	0	0	0	0	0	1068.48	581.147	953.25	0	0	0	0	0	0	1107.72	645.675	691.379	0	0	0	0	0	0	588.317	0	0	0	34997.3	0	12112.9	0	0	1181.66	680.638	479.139	0	0	0	0	1670.43	468.064	0	0	0	0	0	578.251	834.116	779.649	0	483.035	489.959	0	0	540.938	1110.71	688.293	509.009	567.517	0	0	0	0	0	0	994.746	546.988	869.471	0	0	0	0	0	0	626.859	927.408	1444.56	0	0	0	0	0	0	0	724.183	672.897	0	0	0	0	0	0	0	0	0	0	0	0	0	0	0	0	0	0	510.037	0	0	848.251	478.23	0	675.307	0	0	0	0	0	0	0	0	771.165	0	789.127	0	0	0	0	0	0	457.05	860.658	5435.67	0	0	0	0	0	669.283	0	0	0	0	0	661.988	618.054	551.278	0	631.516	700.526	0	0	0	1434.78	953.742	585.423	725.217	0	0	0	0	0	635.26	445.669	0	756.668
2627	108.9	7.04847	0.721582	0	0	0	0	1136.38	0	0	0	1885.08	8521.12	5069.18	0	0	1374.25	0	2086.88	1018.08	0	0	0	0	0	0	0	1128.56	0	0	0	0	0	0	0	0	0	0	0	0	0	0	0	0	0	0	0	0	0	0	0	0	0	0	0	0	0	0	0	0	0	0	0	0	0	0	0	0	0	0	0	0	0	0	1809.85	66146.6	0	0	0	0	0	0	0	0	0	0	0	0	0	0	0	0	0	0	0	0	0	0	0	0	0	0	0	0	0	0	0	0	0	0	0	0	0	0	0	0	0	0	0	0	0	0	7442.06	0	0	0	7145.02	0	0	0	0	0	0	0	0	0	0	0	0	0	0	0	0	0	0	0	0	0	0	0	0	0	0	0	0	0	0	0	0	0	0	0	0	0	0	0	0	0	0	0	0	0	0	0	0	0	0	0	0	0	0	0	0	0	0	0	0	0	0	1180.01	0	0	0	23442.2	0	0	0	0	0	0	0	0	0	0	0	8261.69	0	0	0	0	0	0	0	0	0	0	0	12538.3	0	0	0	0	0	0	0	0	0	0	0	0	0	0	8151.18	0	0	0	0	0	0	0	0	0	0	0	0	0	0	14806.4	0	0	0	0	0	0	0	0	0	0	0	0	0	9794.98	0	0	0	0	0	0	0	0	0	0	0	0	0	0	0	0	0	0	0	0	0	0	0	0	0	0	0	0	0	0	0	0	0	0	0	0	0	0	0	0	0	0	0	0	0	0	0	0	0	0	0	0	0	0	0	0	0	0	0	0	0	0	0	0	0	0	0	0	0	0	0	0	0	0	0	0	0	0	0	0	0	0	0	0	0	0	0	0	0	0	0	0	0	0	0	0	0	43925.1	0	0	0	0	0	0	0	0	0	0	0	0	0	0	0	0	0	0	0	0	0	0	0	0	0	0	0	0	0	0	0	0	0	0	0	0	0	0	0	0	0	0	0	0	0	0	0	0	0
2628	108.899	6.86655	0.510784	946.59	1416.53	1288.31	0	1074.16	0	1290.96	3274.88	2626.97	7956.36	770.315	0	0	1647.44	1442.49	886.882	3221.49	3379.28	0	0	0	346.522	767.471	238.386	0	1342.41	288.919	0	0	243.501	0	0	0	0	0	0	0	0	0	0	0	351.459	0	216.169	0	0	0	0	0	0	0	0	253.201	0	0	0	0	279.488	0	0	0	0	275.256	0	0	0	0	0	0	0	474.939	0	0	0	0	0	0	0	0	0	512.922	390.242	0	0	0	286.846	295.087	0	0	0	287.732	0	0	577.302	179.22	0	370.033	711.51	0	219.913	405.854	269.406	605.559	0	0	0	0	0	0	0	0	0	255.56	860.977	0	0	0	0	0	0	267.155	197.419	211.858	0	362.38	0	0	0	0	285.484	0	803.533	680.967	0	0	0	0	290.561	320.352	542.7	268.704	920.848	0	0	0	0	0	0	262.088	0	613.325	0	518.182	0	0	0	724.758	0	266.351	0	0	0	0	0	0	550.012	0	372.733	0	0	636.552	474.972	0	0	294.623	368.07	0	0	0	0	0	0	0	0	290.354	270.959	0	869.201	334.375	340.058	0	237.609	0	0	473.106	0	0	0	284.529	341.003	0	214.427	0	360.63	0	424.3	0	0	0	0	275.166	624.679	199.583	0	0	0	0	0	0	332.155	294.583	0	0	0	0	0	0	0	369.201	0	250.084	0	0	0	619.3	0	236.105	502.695	760.762	0	0	280.625	234.119	0	0	379.344	594.767	0	216.106	0	0	0	0	0	459.14	0	252.483	0	1015.48	0	0	0	276.868	263.532	0	400.203	0	0	0	0	0	432.862	270.18	0	0	0	546.558	257.178	507.686	0	0	0	437.789	233.696	0	230.041	0	0	1297.94	278.813	295.253	699.59	0	277.395	278.728	0	421.124	286.974	0	419.77	0	0	0	30236.2	267.412	0	253.653	1894.59	332.811	1537.33	0	0	0	0	0	223.056	1347.35	0	0	0	0	0	324.175	0	0	0	0	1421.28	0	0	0	217.557	275.95	0	0	255.095	0	0	462.081	199.55	0	0	262.487	0	540.372	447.394	0	266.301	0	0	0	239.602	0	265.887	0	0	0	0	0	0	341.687	0	0	327.889	0	11745.2	0	0	281.997	1288.24	8441.16	0	0	0	0	0	0	0	7068.92	0	0	0	184.677	0	400.672	496.092	304.204	0	0	0	0	225.138	0	257.662	463.148	438.751	569.579	0	368.858	389.75	0	289.144	535.235	332.119	0	0
2629	215.884	7.28763	0.83742	0	598.496	0	0	0	0	0	584.002	0	0	592.979	0	0	0	386.121	443.097	464.005	0	0	0	0	0	553.454	0	0	0	559.511	576.76	0	0	0	0	604.524	791.122	1427.52	497.046	4534.22	8832.85	7788.12	23017.4	25416.6	24229.9	32744.9	35746.8	36410.6	29077.5	25537.6	28646.3	33945.9	34518.8	31900.8	28581	29585.5	32257.5	8071.2	5490.65	6664.76	22278.6	17322.4	29710	26298	27143.7	31827	9448.03	5580.17	5452.3	21768.9	15641.5	22518.7	19325.4	26880.3	24268.1	2849.78	1530.39	1472.01	19832.2	17056.5	19963.9	23169.7	24458.3	22042.1	33781.3	25752.2	27846.1	30162.4	30006.2	31094.1	26707.9	25785.2	20387.9	28020.7	29954.9	31005.2	30550.8	28891.8	29012.8	31444.8	30389.3	28584.4	30609.3	24212.1	26318.5	32148.9	27787.3	28101.8	30194.7	28566.4	11749.9	2389.73	1351.66	1758.33	24198.7	20210.5	32262.8	26977	25649.4	26759.1	2377.6	1238.98	3063.26	23462.2	25985	21399.6	19172.6	21731.2	28907.1	1915.46	1903.98	1803.07	22297	20381.9	26442.8	24050.3	18807.1	26737.7	64663.7	57068.2	61156.6	35175.4	29292.4	37759.4	22174	23611	27804.4	35251.9	35281.3	32709.8	12660.9	20325.6	18297.3	16012.4	14270.6	15552.9	57677.6	53351.5	58815.3	30372.9	30090.6	27015	21428.6	21807.8	15593.5	1735.84	1519.16	1815.01	19740.1	21140.7	19811.6	20930.2	18797.8	22742	1815.38	3970.12	2380.27	21289.3	23653.5	19442.1	24141.6	21725.2	26084.6	1452.28	4256.37	1814.61	22802.5	24232.5	23893.5	20365.6	25655.1	22770.5	30678.5	27910.2	31151.9	24346.5	26988.1	27309.4	29543.9	29480.8	29551.4	22005.7	30625.5	27858.7	24111.8	19483.2	22118.8	32442.2	26441.6	23940.6	29081.8	27702.8	32434.2	12773.4	14678.2	18475.5	21237.1	21052.8	23731.4	1603	1300.78	3604.85	23617.6	24124.6	24787.2	22449.8	32191	25361.2	3458.15	4052.49	2505.88	21808.3	19720.3	23654.3	24853.5	20936	6424.64	8967.34	5500.87	3410.7	1185.14	2811.78	7086.05	7858.9	7448.33	18393.7	22238	16206.3	23974.2	22576.9	25210.6	13605.3	16218.8	3165.41	2876.54	3694.81	25702.7	25735.7	36382.5	31510.5	29540.2	27587.8	3089.38	4021.88	1568.83	29261.7	27262.7	30855.5	26769.9	24709.4	31673.3	1947.65	4747.33	3000.22	28817.6	28402	29686.7	28567.7	24937.1	22860.8	42513.7	50608.1	34919.9	36174.1	30571.6	21374.2	60471.2	61108.8	31209.6	40815.5	19084.2	31515.7	22497.6	17362.4	57553.8	52478.2	50122.6	17482.3	26234.6	34366.5	19851.2	33987.8	36771.1	32996.2	1309.54	1396.81	3536.62	28855.7	29005.2	27584.2	27327.4	25676.4	28411.8	1601.74	3809.51	6458.43	22175.6	24593.3	28125.6	20040	29255.7	26206.9	1610.3	6200.72	2573.11	29875.5	19947.3	26040.4	24314.2	27655.5	29393.8	18217.5	14733.2	44587.6	44289.4	37792	35178.8	41964.9	38996.9	44560.2	26708.3	20980.6	25075.2	45573.4	42691.2	43391.4	52504	43504.2	42248	43181.3	47845.8	46435.8	36425.6	37338.3	39418.6	35992.7	42439.7	42308.1	3573	3870.29	1574.62	32501.9	32853.8	30201.7	29401.6	28226.7	33491.4	0	0	1103.86	29071.9	26337.8	30368.5	35087.8	32142	44573.8	917.606	1674.16	30106.6	38220.5	33320.8	31730	30839.3	35168.3	71141	73984.2	75113	71400.7	89494.5	88597.9	79525.7	75211.5	76915.6	38004	25352	48695.3	82781	74419.1	83864.4	79693.7	72279.9	77906.4	71683.6	70331	62597.5	34029.8	70845.3	71739.2	64306.4
2630	215.884	7.54295	0.839826	1146.38	478.27	0	0	0	0	442.009	1129.84	370.386	0	0	0	523.74	449.217	447.91	1585.7	0	905.923	0	0	0	473.954	0	436.365	0	0	0	829.303	801.53	517.741	512.941	0	0	0	0	0	32463.1	41099.4	36569.7	25942.2	27980.6	30727.1	41821.8	51319.6	47744.1	16331.7	14030.4	19857.2	27750.7	21569.9	25629.8	42031.9	35161.1	42336.6	22906.3	21110.7	22610.1	25021	25940.9	28523.6	16134	14150.9	15558.2	19843	18454.7	15194.7	23871	24143.6	26006	15181.9	20100.2	17302.3	11989.5	5318.16	8187.98	25148.8	24263.5	25332.6	17167.4	17204.1	15928.4	33529.1	28457.6	30520.5	37333.7	38635.4	41222.8	17013	21619.3	22179.6	40735.8	31654.3	34269.1	40453.6	40865.2	36837.2	19302.2	24553	22308.9	30660.2	31829.5	33440.4	40205.2	40460.5	35462.6	20654.7	19028.9	9351.77	6732.35	6854.82	7252.65	26109.1	27551.5	32863.1	15520.1	17513.2	18748.3	7446.86	8186.77	9577.15	26626.2	28323.2	32692.5	16843.1	18197.3	17767	8070.56	7804.06	10002.1	25684.2	25138.4	30256.1	16766.8	20179.4	17573.8	68752.1	62741	72129.4	45739.1	36281.8	42518.7	27503.4	29925.7	32801.3	40966.4	38299	35686.2	23845.1	21907	20304.9	18772.6	17878.1	17592.8	35151	32903.6	33877.3	21997.2	26722.2	22091.9	14686.5	17359.1	14395.9	5472.84	6911.11	5730.37	22155.4	25274.3	29617.7	16903	18952.3	14720.5	8019	7630.46	7332.6	24313.5	28985.5	28298.2	16043	15869.6	14359.5	8668.23	10163.8	9762.97	27393.9	24610	32322.5	16803.8	17873.4	19739.6	32925.7	31314.4	41729.4	33238.2	35974.2	30649.2	17951	20759.8	20589.5	33249.6	34404.8	34157.4	25866.5	26108.9	22503.6	17257.5	21228.6	14837.4	30750	32592.8	34938.4	16282.5	17597.1	21641.2	14288.5	19040.1	14869.8	6102.74	6806.76	9080.69	28935.3	25980.2	31837.5	17808.2	14338.4	16230.9	9210.79	9147.36	8181.52	31058.3	22980.8	27460.5	14168.5	15623.7	7579.75	8282.89	6338.41	2827.43	911.307	5095.82	5747.64	5288.53	5105.89	23964.1	19625.5	16935.8	26509.6	23958.8	28254.9	10369.5	10578.5	11327.1	10207.1	9406.35	33072.8	33356.6	34824.6	17623.4	20053.1	17751.2	8000.89	8482.78	9098.47	38535.3	35747.6	32646.9	17639	19459.8	20193.6	9256.15	11125	10410.4	34419.9	33869.3	34816.6	20359.9	24070.7	19162.7	50886.1	62156.4	39620.4	28771.3	23998.6	20047.8	34734	34184.9	35050	54640.7	22634.8	20552.1	16729.5	14599.2	25060.1	33127.3	31015.9	22404.5	34671	23745.5	17428.2	26195.2	25938.4	19816	8835.26	9198.58	7309.95	29347.2	34040.9	40064.6	20444.8	20626.4	19519.6	7462.36	10027	9688.56	32226.9	28152.9	35430.5	19466.2	21279.7	18821.1	9499.4	6189.89	11041.2	34634.6	31773.4	37676.8	19597.8	20309	19802.6	47054.7	51398.3	53865.3	44844.4	40657.8	47667.7	48854.4	48344.6	54046.2	24804.1	24842.4	25574.1	44271.7	42859.2	53787.4	58051.7	43502.3	50833	31815.8	36206	32942.9	28851.8	29012.2	29939	26356.8	30442	20513.1	12816	12355.9	11557	47915.9	39477.3	43085.1	23159.4	23321.4	22511.3	9029.03	12501.4	13477.3	36789	36798.5	41951.9	24276	25016.8	23775	14517.6	19837.8	37549.8	37552.1	37222.5	23784	21191.4	20063.4	75011.9	89828.8	94087.8	78427.7	65615	68931	49735.7	45270.4	51154.2	48311.5	36845.7	51753	50224.4	64099.8	63965.6	52097.6	46423.5	46682	86529.1	76386.5	79443.2	29042.3	45802.3	40320.9	41494.4
2631	215.885	6.89017	0.572478	714.144	0	446.341	0	0	0	343.66	430.692	334.542	0	605.198	0	0	329.281	685.468	385.401	0	0	0	0	0	0	0	0	0	0	0	0	0	0	0	0	0	0	0	0	1411.07	0	1707.2	3260.01	6860.76	6176.88	5768.34	6330.91	5862.04	10158	11330.7	7736.31	11258.5	8350.48	13036.5	4437.1	7092.9	5024.46	0	3797.35	3476.88	3065.97	1627.27	3826.15	7207.29	10682.8	9883.86	1783.74	0	1134.64	1023.96	2552.49	5922.73	5526.07	9616.44	12178.6	1176.21	1258.36	3546.54	5079.07	5728.27	2421.31	9439	4300.21	5839.71	5986.01	6216.64	6535.34	4600.27	10169.4	9802.9	12300.7	11772.4	14033.1	7343.87	3367.83	5691.1	6793.57	4287.81	4882.63	8567.47	7323.15	12235.8	6464.77	6481.35	4245.52	7344.33	10904.3	7689.2	16014.8	11463.4	1737.81	1990.03	1756.46	1353.5	2679.71	6049.36	7191.28	12636.9	14305.5	5701.72	0	3108.21	0	3183.71	4506.68	4674.09	6664.75	10117.8	6499.4	1043.39	1441.15	306.002	6672.13	4499.07	4534.53	9734.8	6458.86	8920.18	21012.5	13290.1	11147.6	5181.36	10527.4	4595.02	5670.85	8415.32	10217.5	7227.38	11551.6	10939.5	5407.34	6382.14	3643.01	8463.61	3469.85	3682.53	29365.4	18338.1	16952.7	13075.9	14089.3	11937.9	8016.89	9545.91	3254.07	3067.03	0	1049.39	4443.03	2913.34	5575.61	2630.62	10769.8	8252.06	1173.44	852.46	903.452	5417.44	3423.22	4121.8	4779.16	9840.1	6985.85	1571.87	1541.23	0	2415.81	8325.01	5593.98	7722.3	8939.38	6747.36	7174.24	10093.8	4589.62	7264.76	5822.4	5574.36	12833.7	10798.9	16308.8	6465.15	6607.15	8828.3	8173.48	4285.95	3683.01	10753.2	11599.4	4969.56	7635.25	9202.85	4263.55	3004.96	0	5875.06	9467.85	8280.57	5954.78	0	0	1023.52	3875.86	5633.83	2507.69	7373.37	8590.76	8813.34	1061.04	1635.67	3015.76	6368.42	2999.13	1659.76	6954.06	8790.96	0	0	0	0	0	0	0	0	762.26	1488.02	4124.41	0	4762.67	3135.47	6533.68	3853.4	3205.24	4079.76	971.751	995.224	7545.12	2363.37	3000.16	6281.93	9778.32	11141.5	1974.3	1316.77	3662.48	5748.57	6058.85	2248.73	9960.48	12082.5	14103.7	1811.13	1400.03	1728.54	9936.37	5944.27	8737.23	10080.7	12848.2	9694.89	14206.5	12342.7	11669.5	15707.6	8555.35	7153.31	30680.3	20666.6	8774.3	16512.3	2093.29	8875.11	6132.19	4787.99	24178.3	20558.7	20711.5	658.496	7776.59	13043.8	4730.29	24520.2	18096.1	20251.7	0	852.971	1192.35	1332.11	5792.88	2522.5	10221.8	7088.57	13808.1	1524.52	1545	1908.49	3066.52	5494.62	7590.03	8945.84	6819.07	10918.3	1765.56	1086.22	1245.15	6905.94	2958.23	4011.82	12096.9	4396.07	10172.7	7492.88	8981.93	7211.28	14961.3	11838.2	6398.73	7807.59	3888.16	5046.85	4381.69	4327.36	7672.79	6667.62	9354.43	12631.3	15535.3	8408.66	9549.56	28137.3	17208.2	18661.2	16109.9	12703.9	12698.9	13459.6	15799.4	15738.3	4059.36	4540.76	1886.44	7082.2	10371.6	5598.75	8948.1	12209	13966.8	0	0	0	3139.41	6003.44	9464.26	11337.5	13458.8	17672	0	1192.38	6037.83	4723.73	10752.1	12781.3	7317.46	10077.6	18852.8	27052.7	21848.5	29229.9	44810.8	42024.4	36723.7	32845.7	31135.1	11357.3	9052.91	16686.8	36969.5	42657	29791	31492.8	38397.2	32461.4	19408.5	17858.7	21829.3	7733.77	34971.1	32791.5	33129.3
2632	335.092	7.13499	0.850584	0	0	0	416.073	0	0	0	0	0	0	0	0	0	0	0	0	0	0	57057.7	59491.2	57476.5	46576.1	34836.6	43974.3	57156.7	48531	53803.4	43452.1	54881.1	32173.1	41736.8	42464.7	49235.9	50470.5	59061.6	56604.1	46104.7	48847.6	53769.9	28502.2	41892.4	39286	46191.8	37535.1	38702.9	45411.2	50608.3	52042.3	35186.3	40587.7	37639.3	39726.2	35315.9	33330.6	52118	39525	43685.7	37961.2	36191.3	40745.3	50132.8	49140.7	55693.5	48891.4	43652.2	53404.8	39985.4	37165.6	36911.3	46200.6	47706.7	40706.2	45384	49387.7	46528.9	33312.8	36694.5	39630.3	43705.4	44861.9	38416.4	31680.9	37321.7	41100.4	36903.3	30233.2	31531.3	43647.8	42415.4	33997.1	52955.4	32488.2	36455.2	40346.7	43156.3	37299.7	39552	41882.9	39532.4	45945	31281.5	37961	39725.9	38492.8	26361.9	48059.5	34997.8	37681.7	54824.1	61664.7	49119.3	32920.1	44482.3	39119.4	48624	49198.2	48426.9	41902.1	46213.8	51321.5	32120.1	34948.3	36148.7	39134.8	43366.1	39275.5	49274.6	57109.8	50395.9	34179.4	40623.3	37809.4	41946.7	32038	40229.1	36144.6	35101.8	49431.9	45864.7	37749.2	40913.1	36595.9	33361.6	35934.4	34157.7	32008.2	38767.3	41370.8	33097.4	30564.7	37417.8	32801.7	30528.4	34521.5	34368.3	36410.2	36691.7	34607	31054.6	38343.5	37543.6	38793.4	45440	45473.4	46140.2	28530.9	33569.7	35689.3	53736.4	40165.6	39913.5	41992.7	43748.5	47063.4	31141.7	31943.8	38203.1	38917.1	40970.7	46835.9	49267.5	41550	60235.8	40695.8	37782.1	35084.6	53692.2	52535	41147.7	37515.4	34130.7	37075.5	33621.2	39489.2	38264.3	35238.7	34694.2	46329.1	43010.6	44965.5	37429.2	38469	40077.6	34251.4	47356.7	44474.9	47544.6	36576.6	46259.4	32902.4	39797.6	32416.3	29107.1	44794.9	48342.5	37579.3	51416.4	45460.4	50803	30131.3	29217.2	36169.7	52872.6	57576.8	46882.9	50024.5	40198.2	38525.6	36891.3	33260.3	36892.6	43562.9	34374.2	35212.7	35638.4	36033.4	37019.6	50852.8	30979.3	39310.7	41289.9	41135.7	36370.1	41883.6	40466.9	30116.7	45399.2	41693.4	38687.6	36365.7	43752.8	43663.5	53904.3	33571.7	22205.2	46827.3	42470.5	32543.6	47380.9	57846.5	37661.7	47866.5	35170.1	32240.1	30021.6	44640	42392.6	40991.9	49726.9	51228.7	43683.6	36687.2	35328.5	36031.8	40319.5	32914.1	49102.1	44605.1	46281.9	45898.9	37357	41434.9	33097.1	41858.5	37655.1	28170.9	29488.2	33335.6	41576.3	36059.2	46612	36068.7	47477.6	39033.4	32178.6	29047.7	45572.3	39047.6	28571.5	35850.6	40022.1	49118.4	56797	49545.2	31356.3	28673.3	42287.7	35988.4	44713.4	43023.1	48201.7	44072	46772.4	39322.1	37160.1	44294.9	40442.3	41268.6	41289.6	49511.2	53343.4	44696.5	32370.8	37341.6	39999.6	53289.4	41170.6	48025.4	31284.5	33554.3	31841.8	39147.2	36384	38460	37618.5	42672.6	39692.8	18365.4	35739.4	28448.3	35195.2	41695.3	39697.4	41420.7	34230.2	35914.8	48039.5	44785.5	41960.8	48235.5	34769.8	37828.1	39766.7	33835.7	33404.6	42797.9	46054.5	48937.6	41979.7	32462.2	35495.9	41979.9	34392.2	45590.2	46798.8	41868.2	53446	36039.7	32613.8	33859.6	37109.6	35710.5	41372	50065.3	63298.5	43056.8	26775.4	36183	37298.6	34830.4	49144.3	40681.6	33109.3	28836.9	40782.5	36942.1	55751.7	28966.8	41102.9	44550.9	42407.7	32115.4	22570.8	39866.9	27926.2	48173.6	36962.7	40282.9	32426.2	33669.8	38079.8	33110	36998.2	30955.5	36514.9	34525.8
2633	415.157	8.65345	0.851348	0	0	0	0	0	0	0	0	0	0	0	0	0	0	0	0	0	0	63620.8	60545.8	66920.4	44209.5	49834.9	49990.8	42728.6	40861.4	41889.4	51145.6	51877.2	47391.1	46542.1	47647.9	48746.1	36870.2	37505.6	30752.5	55955.9	63006.1	64381.8	48055.3	45067	55418.7	47675.6	40572.5	47902.9	40464.4	36595.6	35564.3	32242	29095.6	30438.9	56779.5	48921.7	47934	59864.7	56339.2	56072.3	48203.4	42521.2	48485.8	37351.1	33949.7	38748	57233.1	65930.8	53161.1	42491.2	46005.7	45584.8	35011	28259.7	33668.3	57285.2	57698.4	54193.4	37617.6	44596	46756	31875.3	31016.6	35123.8	36578.2	39435.8	44785.6	38455.6	42584.3	37869.1	36085.4	30449.1	26861.1	51057.5	36089.8	44547.4	37865.7	38622	35621	33070.7	33414.8	30519.6	47851.5	38754.6	44644.5	48132.7	35837.6	36760.4	29795	30932.5	28110	60867.9	52192.6	56781.8	44690.9	43133.3	45148.1	33638.8	33230.2	31783.6	58539.4	63525.4	62314.5	44926.5	42276.2	46559	29755.5	30236.2	32515.3	64324.3	53078	55473.6	42933.6	48807.2	52441.2	36981.8	29459	33473.5	46144.6	41400.8	47181.7	44477.4	46183.2	47963.6	40399.3	41611.3	36691.8	35317.7	36334.6	36070	41790.4	39041.6	38895.3	38060	39409.8	39112.3	27949.1	29614	25353.2	33383.5	32091	30424.3	28472.8	31324.3	24334.5	59185.1	69578.6	46709.2	45564.7	40324.9	47370.6	39096.6	31849.8	30109.3	64767	60159	50190.2	39431.3	44504.7	45298.8	36411.9	32379.9	32224.8	66262.7	55404.5	54881.3	43789.4	40460.4	53054.7	38132.9	32889.2	34424.8	42018.4	32657.9	45299.3	46871.7	41903.8	40678.7	34519.6	29530.8	28738	44689	39361	47146.9	42122.2	40067	38732.1	29655.9	33723.8	30960.5	46141.9	40651.4	43879.3	41259.4	34149.6	37442.6	29731.2	29223.8	28833.8	58176.9	57952.2	62593.2	49017.4	40622.3	45335.6	34476.2	45117.1	40771.1	63254.1	57006.8	56628.2	48027.2	39055.2	48424.5	29002.5	34278.9	43129.3	45764.5	46854.6	37285.6	48116.5	46139.4	34625.4	35057.5	30779.7	42428.1	48768.6	45918.4	27509.5	42951.8	41401	31424.3	31737.3	62149.5	59749.4	52161.9	51218.1	45622.1	52594	34642.9	33657.2	34439.9	57732.2	62977.1	53044.6	47962.9	37748.1	44974.8	36538.5	30699.5	34343.6	60292.6	56750.8	62766.4	51628.4	41045.9	52901.5	34629.8	28362.8	30462	46191.6	48369.1	48986.9	30613.1	33368.6	29374.8	30324.1	28893.5	45676.7	49033.4	43252.5	31095.5	32446.7	32162.2	30120.5	28791.9	28643.8	44960.2	37659.4	31703.6	28994.9	31589.8	30524.2	29219.7	67043.6	62323	63655.2	51352.8	49889.4	53960.1	36457.4	31099.1	31399.3	61636.6	61241.8	60816.3	50007.3	43507.1	51337.4	36612.6	37365.8	31096.9	65310.5	56203.1	63414.3	46124.7	48313.2	34423.8	35091.7	34484.2	30101.2	43333	42823.6	50363.9	41072	44247.5	42576.6	41328.8	45071.2	45864.8	32940.1	37371.3	34412.3	25193.5	25128	30040	32892.5	34014.5	34702.1	31171.4	32390.9	30346.5	30572.9	34159.9	33135.3	32740.6	29273.9	29715.2	54294.9	59152	48014.1	37655.2	43960.4	51882.6	30204.7	28152	31181.1	5217.54	17075.9	29391.5	45858.2	43805.6	51428	30245.5	32688.5	31608.9	23557.2	21544.8	46262.3	42735.5	51241.3	28905.5	30565.8	36023.1	41686	42819.8	47300.2	27214.7	26031.8	28552.4	28021.8	28451.7	27109.5	44175.6	39513.3	46578.7	23651.8	26587	26960.2	26928.7	29850.2	27349.1	42163.1	38842.6	40028.6	23732.8	29124.1	29010.6	30646.2
2634	493.979	6.72697	0.850276	0	0	0	0	0	0	0	303.626	0	0	0	0	0	0	0	0	0	0	21455.4	21534	26321.5	22094.8	24095.7	24040.5	47232.9	44214.7	38430	35238.1	31887.2	31375.4	21335.3	24181.6	28760.7	46001.1	44953.2	45191.9	15780.1	22063.4	16845.8	22222.9	14909.5	29149.2	25173.4	23434.4	23062.3	47119.9	47239.8	34731	26319.9	38662.2	30954.8	30687	28596.1	26511.6	20769.7	14784.9	15624.7	22558.8	24477.3	25385.8	37551.4	44475.9	44754.1	19238.5	20312	18236.6	22825.9	17931.2	23415.5	36600.7	36538.7	35699.5	21034.7	15443.1	15929.8	21260.2	20002.6	28429.6	38245.8	35106.9	46209.4	29784.8	25822.4	27072	17728.8	26114.6	24475.7	41011	32672.7	30492.4	33810.9	26679.3	22409.8	22230.8	31391.8	18458.2	37831.7	32787.6	29800.9	26429.3	30547.9	21485.5	25857.2	21145.3	17839.6	40855.1	32395.9	34388.4	24791.6	18850.3	20143.1	26889	21858.5	31404.4	37518.9	38874.5	38449.8	18453.7	25475.5	22112.5	23325.9	24651.8	25594	37449.1	34533.6	35161.2	29094	21794.6	22604	23450.7	23435.6	27427.5	35085.3	32259.1	33687.3	26250.3	26677.4	29912.4	25338.4	26716.3	30197.1	23279	24079.2	24299.7	26134.4	19161	21087	20853.3	18082	24398.5	24466.1	19485.7	20648.3	39287.8	35316.2	36977.8	38449.5	36090.6	36874.5	31769.9	34427.3	36646.4	24186.8	19755.8	17712.9	21666.1	22622.2	23004.6	38754.2	37490.4	33704.7	20032.7	26760.2	22515.2	25600.3	32265.9	22533.6	37979.3	32228.9	33026.2	22612.9	20034.9	20063.4	27723.8	20348.2	25027.5	44245	33444.2	35778.3	29308.7	26422.8	27590.7	25842.6	26341.4	17460.9	36960.9	31289.6	32818.6	27756.8	29879.7	29922.8	20610	23083.7	20498.7	37349.6	41713.4	32702.8	30037.2	31289.7	30086.7	25217.3	23517.9	31230.5	33101.3	34897.4	35190.4	22399.6	21605.7	18261.6	17507.6	21919.3	25523.8	30174.6	54799.8	49118.5	23781.3	19129	23242.7	19840.3	14975.6	18955.7	34840.2	40263.7	19653.9	19400	24560.6	15274.4	27753.7	32399.5	32845.7	41133.6	32685.4	33522.4	26376.5	29843.2	19395.5	31048.2	29197.2	34209.5	36147.7	20293.9	22169	25170.1	25651.3	21873.8	23764.6	31264.5	35947.3	33643.8	24099.6	25106.1	20469.6	26187.8	19766.6	29832.2	28821.4	29195.8	41849.1	19953.8	24440	22443.8	26286.7	21903.3	26959	31051.4	23492.3	37027	23250.7	26094.1	29988	30868.9	34881.7	30498.3	39552.3	37112.1	24827.5	21985.7	22456.6	40331.6	37498.2	36462.8	35924.9	36040.6	33773.7	23135.8	19622.7	38098.6	25433.2	26318.5	42022.7	38540.7	18947.2	17842	23971.7	24561	26411.2	27411.6	36441.2	36751.8	35627.8	24747.3	17039.8	23409.2	23823.8	22817	25935.5	38337.2	43561.9	30032.1	27633.9	22586	20973.4	20543.9	24356.5	26788.3	44967.6	33927.6	38115	23377.7	27967.2	24741	21658.2	27577.9	25283.6	25970.8	25592.9	29182.3	23359.7	20660.8	18627.7	24770	17859.6	18483.5	26401.5	23305.1	17671.1	35555.6	34965.6	36719.7	36339.2	37566.3	36470.7	34901.5	27578.4	36951.9	21544.5	25582.6	24511.3	22663.2	25117.1	25913.4	29152.9	23482.2	38496.2	11371	15432.2	18533	22407.5	23969.7	25762.8	28767.5	27315	39080.2	22705.2	27693.9	23907.4	26594.2	19830	38389.3	29621.8	36099.2	24372.5	25528.7	22337	27810.3	29815.7	33119.9	30138.9	31041	31621.3	19256.6	20223.1	27062.8	30910.8	30164.5	39167.6	30285	40052.5	30895.8	25058.5	25670.4	23448.4	31857.7	37127.2	30758.9	36371.8
2635	127.648	4.64007	0.848731	0	0	0	0	0	0	0	0	0	0	0	0	0	0	0	0	0	0	39834.5	67815.7	71412.1	41838.3	34756.1	34466.4	58628.3	46953.9	52513.9	58921.1	35138.6	27877.8	38894.2	49926.2	40337.3	58405.4	29796.1	48567.1	48010.7	44702.1	48057.3	53673.7	45578.9	45218.1	35882.7	50959.7	31037.6	50511.4	68433.4	43170.5	29717.3	36074.8	53321.9	40781.9	48629.8	35657.2	60311	34870.5	44791.4	20586.5	38581.1	31552.6	57798.5	76604.3	42297.5	44507.1	35974.5	62044.5	46980.4	54311.6	29705.9	41083.9	30507.8	62089.3	55860.7	51706.8	47835.9	31424.9	40357.8	30629.1	43519.5	47853.9	56812.1	30333.8	58790.5	38275.3	24338.2	26898.3	24487.2	50080	57095.4	44919.7	56951.1	38068.7	50161.4	36919.5	37187.2	33148.1	45013.5	37041.1	50326.5	38784	38937.1	26135	39086.2	30423	40391.6	20901.4	36200.6	37308.1	46150.2	50035.2	59345.7	30273.8	29548.1	51582.8	44855.2	43313.4	37511.1	42574.3	49796.1	44200.5	35598.1	29917.6	51416.6	31461.6	46547.6	37259.6	39509.4	31626	46179.4	46196	31394.8	44830.2	43612.8	43854	40833.4	43435.9	46393.2	49020.8	47004.2	37801.7	43303.1	56449.9	35273.3	38456.6	21250.4	28273.5	32565.7	21016.3	23105	28036.4	36562.2	23283.1	26088.5	49167.2	49796.8	39426.4	43249.1	47890.1	53204.8	57698.5	42925	42722.9	51890.9	36450.5	35608	44765.5	22211.2	39814	51263.1	39299.3	47730.7	49610.1	44727.7	36264	38285.6	47596.3	50796.7	47407.8	37065.9	43802.1	49634.2	50336.2	36844.2	44532.9	48342.7	48157.7	41479.6	59611	49204.1	42110.6	41923.9	43578	28022.7	37230.9	39852.3	40048.7	62814.8	42121.9	36663.1	54546.9	37998.8	46557.2	35881.8	21197.7	46215.8	36355.2	45979.8	48640.2	53409.1	50594.4	33916.2	24991.6	31183.4	33634.3	53583	33737.8	59898.7	52883.2	40073.5	42511.1	32803.2	32027.3	45231.9	76429.3	54645.7	37395.3	33326.3	41515.9	30313.7	34241.2	40404	42243.8	57017.3	33610.8	36922.6	36776.8	27476.2	52335.4	48823.8	47027.6	53412.2	59902.7	55149.5	45286.6	34235.2	36009.7	38149.9	48260.2	50579.9	40618.3	47079.8	29203.7	27074	48411.8	35744.5	47805.8	37414.3	40508.1	54558.4	50848.6	53853.4	66200.1	51841.4	50991.4	41446.5	37270.3	40102.4	39750.2	45039.5	44754.4	42460.1	53747.2	40782.5	26648.8	34896.3	35662.4	43780.7	40973.7	36074	38783.1	49945.4	40848.3	43432	29753.9	42574.5	31713.9	36687.3	52097.3	44903.1	57811.9	43782.4	49689.6	29457.8	35753.1	39128.9	35083.1	43350.8	49762.1	54768.9	22737.5	59003.7	41771.3	43877.2	42063.6	45258.3	36706.6	52695.6	43295.7	58178.6	62146.1	49983.6	47036.1	44269.2	39295.9	41351.4	38200.3	47232.8	46582.6	29256.9	69753.8	43922.6	48464.4	39674.8	52067.1	36494.1	60109.1	46450.7	31724.2	33408.2	47769.4	36282.3	57762.7	40612.5	51954.3	44284.8	43396.2	47487.4	46473.4	33146.8	32681.2	48777.8	43064.5	35826.2	51976.3	45862.6	23745.8	38618.4	57340.1	43861.6	30256.5	44753.7	44389.2	33540.8	42179.7	58253.8	37221.9	40673.1	36582.3	35885.5	35971.1	50118.8	44671.8	44136.1	44235.9	33464.3	45591.8	40679.4	41724.8	32164.2	29620.9	55151.8	37149	57707.5	46619.5	40420.8	35915.1	37879.7	53038.3	49700.1	25684.1	45471.4	56885.9	42496.4	47817.7	48650.9	46674.7	49241.8	56814.8	59920.5	58001.7	47886.4	40813.9	42348.9	53573.5	48142.8	36683.8	49264.2	38197.3	37414.8	38510.4	44216.3	43670.4	46565.8	50688.4	46708.9	44073.6
2636	451.016	7.56722	0.850187	0	0	0	0	0	0	0	0	0	0	0	0	0	0	0	0	0	0	62719.5	69091.4	79782.9	16744.7	13086	13499	9352.48	9924.43	9842.14	15572.9	16939.8	16184.6	13468.9	13161.1	12658.6	9093.16	6320.94	8268.95	67371.4	78502.2	70320.9	14411.7	14715	14389	13599.7	13906.1	17689.5	8890.07	9122.59	7776.14	9095.63	9780.79	6926.99	12767.1	14340.5	16194.7	64140.4	66732.9	72010.4	12894	11803.5	14135	8523.55	10197	6445.57	70021.6	71471.8	77230.8	16273.1	10926.7	13286.1	7920.62	9496.77	9351.52	71720.1	85832.1	63495.7	11694.6	13527.2	10941.1	9562.67	7019.67	10877.1	14828	11772.6	15379.6	13630.9	14952.1	13303.5	8380.86	8845.12	8675.87	15434	16827.1	15699.1	11764.6	13016.3	14799.9	9305.88	9193.77	9329.3	17409.5	13054.4	17374.2	15780.5	13186.4	9836.92	8697.87	11532	7215.37	81440.6	78315.8	75172.4	14885	12304.5	13219.1	6599.75	9049.66	9249.7	64930.2	68614.3	56910.2	11888.6	14279.9	10412.4	8537.1	6949.85	5065.07	72108	83607.1	82061.4	11735.5	11967.1	15451.2	7916.98	7128.64	5995.4	13888.5	17419.7	15258.8	539.519	1239.49	0	15857.5	13227	15609.7	17830.6	13803.4	11007.4	0	0	0	15947.3	11679.1	14227.9	8812.33	7766.01	5119.7	0	0	0	0	0	0	67897.4	59334.9	54874.3	9325.88	12589.1	13724.4	6893.53	9312.27	7206.1	68583.5	74875.4	59595.3	9814.63	13808.7	11150.8	7537.66	6295.72	6143.28	76962.3	65812.6	70377.3	11958.8	13084.9	11289.3	8573.45	9242.37	7786.19	4732.2	6571.25	4877.67	8797.32	4049.22	7326.93	4591.92	3608	3642.59	447.768	451.25	0	2525.43	2726	3775.66	0	0	0	0	1825.78	0	0	0	0	0	0	0	68458.7	67370.5	84474.7	12189.2	14769.1	10184.8	7503.24	8804.96	7494.52	72149.2	71640.1	68664.8	14773.4	12827.6	12210.7	6958.68	10453.4	15147.4	11791.6	13839.3	12858.3	14766.9	13486.8	9927.55	10250.1	10262	12332.1	17939.3	17032.1	15328	14634.2	19482.5	7404.08	6847.97	74854.4	71762	61883.3	14935.4	14548.5	11545	9633.25	9557.54	7090.67	64702.9	68968.1	69545.1	13806.2	12926.7	12870.3	10038.3	7550.51	7724.33	58326.2	67978.3	71394	15707.3	11567.3	11106.2	11204.7	6012.28	7455.63	4287.36	4778.58	2168.09	2870.63	4933.86	5507.12	368.213	0	887.72	987.738	9109.64	4435.72	7230.51	5399.24	2209.08	623.951	612.908	9620.66	4918.07	4811.56	4405.41	4693.34	4866.89	3779.86	74302.6	82962.6	70598.6	14191.3	14501.9	13848.4	10385.2	7664.48	8448.42	88991.4	68665.2	75098.2	12554.5	15010.3	13854.9	10381.2	8887.01	7876.05	77446.5	71082.4	83917.2	14465.5	14094.2	13539.5	8096.74	6868.45	7708.65	15170.8	14340.9	14827.5	11874.6	15214.2	15082.2	13021.5	13447.8	9168.58	11438.9	11749.9	14947.7	14535.1	12854.2	15408.8	13335.9	12905.2	12837.5	6295.51	8277.79	9705.54	7295.58	9848.92	7638.91	7990.27	9307.6	8431.5	70091.8	70477.8	75204.5	14126.5	11812.9	12355	7819.27	6814.23	7051.68	39187.5	49400.3	51316.9	13980.7	15194.7	14304.4	8040.27	9068.95	9713.29	59882.4	56184.9	15848	8653.1	12714.5	8886.27	8491.69	5764.25	407.716	0	432.808	586.817	1519.27	699.308	0	0	0	822.121	894.354	678.697	1080.24	2464.31	730.009	402.671	0	0	0	488.826	0	7950.48	603.629	701.632	452.504
2637	595.491	0.565083	0.851158	0	0	0	0	0	0	0	0	0	0	0	0	293.144	0	0	0	0	0	0	0	0	0	0	0	0	0	0	0	307.307	0	0	0	0	0	0	0	27071.6	34926.8	34874.2	45038.4	41196.1	59313	29756	36413.7	32041.9	19555	22545.7	19918.3	16660	14903.7	16582.2	54823.6	45817.8	46011.9	30903.2	23715.2	27557.9	40697	35921.7	41298.9	14412.9	19388.8	14393.9	22792.3	29093.5	29946.1	32759.4	32591.9	42847.7	12396.8	18113	16651.8	31656	24603.9	25221.1	33532.1	36503.6	53683.1	15661.7	16384.8	18546.1	38656.7	39644	44265.2	22825.6	30721.5	32197.6	14188.5	17010	11808.5	49879.6	44418.6	42990.5	29218	33393.3	33170.4	12188.1	17104.2	12463.5	44644.6	43211.7	41931.9	32705.8	29471	30958.7	12545.1	12504.5	13856.2	19643.2	17515.9	23139.7	43644.1	36907.1	49478.4	15802	20350.7	14190.5	10522.4	26090	29050.9	37007.3	39429.9	48259.7	14388	16613.4	16749.2	29097	29554.6	32854.1	36990.2	40777	51396.9	12486.2	13350	17295.5	43223.4	37468	42010.8	38200.8	48605.5	39361.4	32456.3	31438.3	46996.2	31322.9	23314.2	31900.6	30743.7	28905.7	27914.6	34438.6	29928.4	34597.3	13771.2	13668.4	17846.7	7022.28	10724.9	7109.22	12510.9	16152	14879.9	25593.3	27797.6	24797.4	38195.4	38943.2	46222.1	14610.4	16795.4	14280.9	30402.2	28135.6	20544.5	33700	35587	37847	13718.8	11926.3	14663.6	24248.1	21114.6	27231.2	41697	43005.1	56565.1	13719.9	13880	17067	42125.1	43257.7	48244.7	31905.8	31518	27910.1	11786.6	18264.3	15420.6	39113.2	36644.1	45042.9	30801.1	30394.3	26224.1	14871.7	14938	15907.5	42078.3	50299.6	54263.1	31419.3	33036.9	34765.1	16201.4	16654.1	13461.1	33518.6	26233.1	27824	41022.9	41494.6	43438.6	13563.6	17142.3	19179.4	31273.9	26179.5	30058	40391.4	36322.5	43227.8	18280.2	10861.9	39011.7	41649.6	44655.8	28248.7	27327.3	36439.1	13836.8	19384.9	14922.6	57643.3	49224.8	44401.7	26913.5	32367.7	33193.9	13594.6	16732.7	31282.7	25788.6	25319.8	51827.4	35482.1	57898.1	17985.6	14133.1	13778	30895.2	22603.2	21430.9	54450.2	41435.6	49169.6	13048.9	14516.7	15298.1	24966.5	27326.7	31123.2	46848	44366.3	51131.9	12737.4	13016.5	20500.2	44754.9	56950.4	52982.9	27745.9	30766.3	21802.8	14222.9	12533.8	40972.3	44472.7	37838.9	27403.1	32016.1	33447.5	9099.14	12837	8091.3	23626.6	22445.3	29767	29354	7495.36	7209.46	6625.32	28782.9	24018.2	30016.9	37225.5	43272.2	54797.5	16222.7	16027.8	12943.4	28261.8	29454.1	34683.4	49744.5	39592	62574.4	15680.8	15348.1	13789.5	29152.2	30943.9	32330.7	44636	41780.9	52658.4	15035.5	14550.2	13695.8	40926.9	39670.6	44387.8	40527.3	46038.5	47714.6	45498.3	42095	41324.4	19226.2	26994.1	27775.2	26073.4	22735.5	25007.8	33120.4	22697.7	28590.9	14208.9	15028.6	16251.2	13173.4	15379.1	13870	14063	13762	13659.2	29890.9	29376.5	38656.7	52820.4	52802.6	51261.7	14157.6	12474.7	16846.3	18447.4	22716.9	24168.3	56125.8	48467.1	49065.8	18207.2	15542.7	19525.2	23107.2	26633.7	46763	38794.3	37430.9	11508.4	12187.3	19651.3	45299.3	38270	35766	31106.3	27198.4	32583.3	9871.73	10500	10495.8	33353.8	29134	24337.1	30365.7	34485.4	32672.8	12559.3	12367.5	9077.06	33327.7	32505.7	28390	29136	13001.8	9987.4	11497.5
2638	242.125	8.17844	0.851936	0	0	0	0	0	0	0	0	0	0	0	0	0	0	101.552	0	0	0	35649.9	42238.4	37147.3	31814.1	31348.1	36483.5	47553.3	51660.1	39973.5	37682.6	39417.9	32741.5	34890.6	35765.9	36436.7	39934.5	43354	40730	30629.8	32580.9	35873.5	36027.2	29350.6	35063.4	37452.4	39785.6	37819.8	43560	40766	42999.7	34863.1	36172.1	36226.2	36838.8	34994	38228.4	28228.3	32349.5	31752.3	30807.9	32076.2	36382.1	40728.2	43146.3	46429.7	34403.5	31068.5	30331.9	31984.8	24735.8	34103	35370.2	39876.2	38777	32728.2	26798.3	26901.5	31474.8	30319.4	30864.5	35358.7	38630.1	43463.1	29953.3	37191.4	36400.8	28354.7	39342.3	33413.6	37954.4	38669.8	32922.1	41174.2	31286.3	35625.5	34490.4	35748.6	31519.1	35186.9	35720.2	35815.3	34438.5	31650.1	30151.6	37317.7	35408.7	29739.8	41719.1	36125	35870.4	32247	30131	27799.6	34036.4	32312.6	34756.4	41413.2	39391.4	39280.2	28894.5	34971.2	31244	30075.2	31380.2	33104.3	34257.8	33586.8	35653.6	34603.6	34212.3	33085.1	33166.2	30763.2	35501.8	37048.9	39107.8	37939.7	34992.9	33473.5	32959.4	31187.4	33686.5	33729.7	29725.9	35604.3	36094.5	34106.4	32843.3	33798.9	34365.5	29264.9	31705.7	38304.8	31709.6	33582.8	34287.6	37912.5	33784.9	35845.1	33575.1	33706.8	38682.3	38563.5	37378.2	35472.7	31509.8	27734.9	29430	27363.7	36617.3	38835.5	39751.8	40316.9	29133.8	30811	31413.7	31340.7	28675.4	32528.9	40498.8	37589.5	37094.9	31751.7	31395.3	28773.9	28723.3	27345.8	34016.9	44690.5	33464.4	41099.4	31713.5	36978.3	36433.1	35377.8	33417	29864.3	37994.6	39404.4	37505	34586.8	36526.4	39254	37689.6	34927.7	30922.8	41921.2	43659.4	41847.1	38951.6	39669.6	37648	41510.9	35792.8	35969.9	42021	37149.1	40535.6	30556.2	35035.3	34161.6	29936	31500	29727.2	40387.1	43593.5	42725.1	31494.7	27191.8	28046	31413.6	26580.2	28374.1	36089.2	40537.7	33452.1	30928.7	35525.7	32737.5	46681.5	38906.7	37763.2	42052.5	37118.8	35912.1	38356.1	33162.8	38135.3	35562.7	41676.3	37212	33945	34591.8	33161.5	31746.3	34826.1	30889.6	34163.8	39774.4	39447.4	42542.2	32608.2	33563.2	27831.4	35172.6	33292.3	35694.3	40746.5	36999	44289.5	33037.4	26300.9	32023.7	29838.5	31035.8	29579.2	35333.6	27737.3	42220.7	32473.6	35383.8	37512.2	40473.2	39957.5	41331.2	37772.7	33353.1	36509.7	35067.2	25861.1	41791.8	40435.1	36737.2	35730.8	34993.5	38333.3	31481.6	32504.3	45277.6	34987.1	33358.8	38066.8	38173.4	33351.4	32449.1	30719.9	35078.3	30147.3	33365.5	39989.6	39401.7	38385.1	33188.5	29188.9	27432.3	31911.2	31283.7	34013.6	36546.3	39572.6	40063.8	36642.3	33305.7	33839.7	30557.6	32081.6	33095.7	42237.5	37610.4	41515.2	31014.5	34259.6	35797	35258.7	31330.5	28897.8	34466.9	33164.6	30733.2	33245.2	31397.9	27575.5	27147.4	26577	30680.6	37719.8	30424.2	30212.7	43982.4	36866.4	40937.7	39743	34973.8	36944.8	38181.5	35890.4	42218.3	31287.6	32949.8	35879.5	29948.2	34776.7	35178	37255.1	34003.9	41231.8	25178.2	27035.5	28915.5	32635	30056.5	27847.4	30805.5	30315.2	40592	30995.6	32322	29938.7	37087.7	33384.9	36289.2	34808.9	38672.6	32521	32036.7	30763.4	36419.3	40227.2	40317.9	32424.1	36305.7	31111.8	29859.4	31901.6	32370.5	34897.4	42694	43292.4	31399.3	39697.9	31273.3	33156.3	33729.2	34485.5	29589.8	32868	35329.3	34696.8
2639	296.185	0.537771	0.851119	0	0	0	134.4	0	0	0	220.133	0	0	0	0	0	0	0	0	0	194.822	0	0	0	0	0	0	0	0	0	0	0	0	0	0	0	0	0	0	0	0	0	0	0	0	0	0	0	0	0	0	0	0	0	0	164.572	0	0	0	0	0	0	0	0	0	0	0	0	0	0	0	0	0	0	0	0	0	0	0	0	0	0	0	6207.86	0	0	0	0	0	0	0	0	0	0	0	0	0	0	0	0	0	0	202.829	0	0	0	0	0	0	0	22307.6	0	0	0	0	0	0	0	0	0	0	118.942	0	0	0	0	0	0	0	0	0	0	0	0	0	0	0	0	0	0	0	0	0	0	0	0	0	0	0	0	0	0	0	0	0	0	0	0	0	0	0	0	0	0	0	0	0	0	0	0	0	0	0	0	0	0	0	0	0	0	0	0	0	0	0	0	0	0	0	0	0	0	0	0	0	0	0	0	0	0	209.864	0	0	0	0	0	0	0	0	0	0	0	0	0	0	0	0	0	0	4007.34	4086.77	3586.99	2402.76	3028.86	4071.83	3208.44	4463.82	3720.74	5863.76	7658.16	8327.22	9087.73	7222.27	13292.7	7579.43	6633.36	29313.2	24362	27975.1	30211.5	27210.8	35104.8	32607.9	43633.5	35692.8	23822.4	19878.3	23261.8	16142.5	19984.7	17653	24304.5	25122.3	0	0	0	0	0	0	0	0	0	0	0	0	0	0	0	0	0	0	0	0	0	0	0	0	0	0	0	0	0	0	0	0	0	0	0	0	0	150.221	0	0	0	0	0	0	0	0	0	0	0	0	0	0	0	0	0	0	0	0	0	0	0	0	0	0	0	0	0	0	0	0	0	0	0	0	0	0	0	0	0	0	0	0	0	0	0	0	0	0	0	0	0	0	0	0	0	0	0	0	0	0	0	0	0	0	0	0	0	248.065	0	0	0	0	0	0	0	0	0	0	0	0	0	0	0	0	0	0	0	0	0	0	0	0	0	0	0	0	0	0	0	0	0	0	0	0	0	0	0	0	0	0	0	0	0	0	0	0
2640	163.839	5.70514	0.778486	14215.7	16081.7	15652	19938.9	16290.9	4850.9	6817.67	7213.85	9541.17	799.84	714.639	2789.26	3500.86	7634.06	7771.6	7356.46	11204.4	8188.65	16048.2	15808.3	16636.8	13389.5	12634.7	11559.4	10400.8	8880.16	8510.09	11617.5	11420.2	12235.5	10050.5	8756.34	9125.09	9152.7	6857.18	9404.33	14293.4	16154.3	18423.5	11556	11307.6	13924.7	7280.41	10601.6	9233.92	7065.06	6602.89	6608.02	8568.3	8436.84	5439.29	11078.6	10190.1	12293.5	19186.2	15381.7	16075	11493	10735.8	11662.3	10411.4	8492.39	7574.22	15694.5	18344	12911.5	11627.6	12308.1	10854	9506.15	8342.39	13303.2	14271.9	14406.5	16401.1	11449.4	10602.2	12664.5	6869.41	8874.04	10348.8	11488.3	10559.4	11710.2	8992.62	8723.53	7571.86	6111.84	6050.41	6790.52	12602.6	10798.7	12399	7517.1	10552.6	9879.47	5154.59	6457.76	7374.82	10978.4	12253.3	12904.3	11050.5	10638.2	8090.36	7335.68	10643.7	8079.68	17405.2	16293.5	15758.4	12841.4	13928	10390.9	8905.43	10727.4	7953.35	19972.6	14918.6	18652.3	11576.2	9289.17	10662.8	7112.86	9294.49	7870.41	17709.9	15985.3	18528.1	10738.7	10793.3	12046.2	8504.77	8297.27	9240.22	12598.6	11197.7	9499.36	11611	11774.5	15587.8	11509	9998.67	12589.4	8499.05	9694	7494.24	9318.43	7658.14	11268.4	10628.5	10555.3	10564.9	6895.93	7481.65	6471.89	8128.5	6062.69	7733.44	5766.22	6490.85	8210.49	19232.9	14480.8	16884.3	10044	11568.1	9803.58	8471.13	7999.92	8717.36	14972.9	17330.6	16295.5	10498.7	11106.8	12074.3	5817.61	6996.79	8442.09	16365.3	15385.7	15912.5	14636.6	11614.6	11037.2	7263.9	7172.15	9551.38	13472.5	11339.4	12323.5	8926.17	9248.92	8374.14	9633.67	8569.34	6381.42	12961.1	12596.1	11256.2	8571.6	7047.07	7486	7804.06	7139.78	6581.2	11927.4	12712.4	12652.7	7840.51	8390.87	7388.16	7413.01	6869.76	8656.39	18002.5	16400	20093.8	11525.7	10036.2	10248.9	8757.37	9311.82	10234.6	17358.2	18135.9	16434	11001.3	13146.5	11408.5	8444.92	6968.01	14385.9	10377.4	12173.1	8903.19	8866.13	8877.95	6611.4	6857.1	7593.66	12207.5	11218.5	12556.9	8130.45	9122.5	9620.64	6084.27	8065.7	16225.5	15985.8	18381.2	10749.6	10368.3	11430.4	8121.02	9194.24	9285.79	17754	16102.2	18696.3	10437.1	11709.8	11367.4	8495.48	8487.65	9741.14	15638.8	16566.7	20370	11117.5	12379.6	12162.3	7337.33	9709.12	7270.05	10952	11558	17339.8	7765.47	6583.69	7344.7	8004.45	5804.26	9283.6	9099.75	11845	7620.48	7326.06	6410.09	6356.25	5576.97	7235.32	10875	11645.7	7032.64	0	7972.8	8276.6	6358.4	16554.5	17020.3	13982.3	13638	11672.8	13152.2	8354.32	10159.1	8589.9	17788.1	15959.3	16297.4	11750.6	11741.8	11060.9	7568.22	7947.66	8967.55	17832.3	18143.6	15556.9	13307.8	11318.1	9889.34	8481.19	6979.59	8010.08	11663.2	13039.5	12519.2	10308.5	11345.8	11075.1	13103.5	11752.7	10600.8	8438.34	8987.72	6026.04	6240.8	6456.78	7177.75	9554.56	8626.33	8094.5	7065.5	7717.72	10744.4	8664.51	7978.07	7119.54	8023.12	8320.59	6065.78	16543.7	17642.3	16606.1	12364.5	11182.7	11965.6	8391.86	8178.33	10237.9	13606	50275.6	14144.4	12672	11332.5	10766.4	7353.79	10684.8	8550.89	15753.2	14585.6	13483.4	12284.5	12369.8	7318.26	10008	5958.24	12355.3	11518.4	13148.8	7689.43	9598.09	8552.06	8762.47	5990.72	5281.22	12115.2	11523.9	9437.7	7079.76	5248.16	7079.25	6942.37	7508.65	6935.18	12617.1	11587.1	11448.7	6863.98	7448.19	7711.08	6667.74
2641	163.839	5.44844	0.718357	13776.4	14819.8	11576.8	15521.6	13706.5	3804.77	4507.7	6888.06	6298.8	705.928	1346.81	1049.61	2017.14	6644.95	6692.28	5729.36	8447.76	5949.57	16350.6	13881.4	14084.1	13378.5	13409.9	10837.8	6301.27	7045.81	6270.92	14537.5	9593.19	10593.2	7352.43	6193.62	6819.12	6432.04	6579.74	8407.39	10965.5	14444.7	13803.7	11572.9	11387.9	11871.3	6962.98	5790.7	7641.97	6620.62	7947.5	9688.57	6578.98	5419.73	6003.42	8944.07	10525.8	10603.7	12911.7	14751.1	13326.3	14460.5	12042.2	10222.9	6779.49	7774.49	5987.07	12344.9	12175.4	13715.5	10595.3	10355.1	9806.07	8361.26	7207.38	7005.79	13875.9	13482.2	13635.5	8283.09	10809.8	10177.5	6692.9	6019.77	7516.26	9973.09	12112.5	9791.61	7138.72	7077.57	6961.73	6532.06	6707.72	6053.16	11170.2	12085.2	10319.8	6856.31	7043.2	7243.77	7025.19	5978.34	5541.53	9778.32	11027.9	10751.9	5487.09	7808.43	6302.3	5973.27	6509.94	4720.97	13804.6	11970.1	14023.3	9503.48	10554.1	10463.2	6305.64	6950.77	5744.66	12322.6	13691.8	11369.9	8531.85	8168.81	10233.2	8754.65	6158.81	5546.02	14473.8	12116.8	15793.2	8226.2	9085.6	10809.9	5388.26	4916.21	6128.12	10222.4	9956.28	10240.5	10680.1	8564.3	11827.1	10670	11887.1	12291.5	7112.28	7554.32	5301.03	7058.39	7136.26	5997.19	5071.18	5825.77	7640.07	3155.17	5035.34	5715.31	5247.26	5377.06	7032.72	5323.88	5571.22	5289.94	12802	12826.4	16403.4	9964.73	10332.7	10061.4	4428.18	7317.91	7929.38	13534.4	13132.2	11961.6	9133.77	11361	11526.1	5835.23	7076.88	7306.71	12525.9	13710.8	11038.1	8638.52	10655.5	10441.6	6978.48	7458.3	6865.01	11496.2	11667.9	8907.06	6935.29	7798.01	8338.44	6875.6	5692.05	4108.11	8926.33	8803.9	10340.4	5595.94	6074.34	6584.5	4976.73	6134.18	6786.4	10466	9722.13	10146.6	6155.56	7194.94	6304.58	6607.61	5733.28	4945.24	13908.6	15064.3	13642.1	10788.5	9298.03	10645.5	7146.28	8948.67	6644.28	15873.8	12468.2	15694.3	9928.65	10915.4	8840.49	7998.56	7955.85	10917	11027.7	14773.5	5882.52	7240.37	6667.27	6421.02	7309.24	7919.06	11113.5	13339.9	12963.5	7423.71	9202.67	6410.72	6346.96	6860.33	12436.6	15668.9	13528.6	10619.2	8706.06	10691.7	5915.12	5512.68	7544.48	12838.3	15850.3	14267.6	10057.6	8956.75	10806.5	5455.27	5876.55	6975.8	12418.9	14704.8	16337.2	10426.8	11192	12147.2	7642.23	5824.84	6891.99	10326.2	11836.4	12648.9	4936.12	5231.56	4341.74	4776.73	5590.46	9813.68	11668.6	11621.2	4692.75	6223.07	5450.25	4579	6293.56	5671.4	10881.1	13160.1	6257.45	5547.03	5687.54	5265.41	4752.06	15477.8	13086.8	13566.6	11327.5	8940.4	14206.7	8539.35	8084.43	5885.31	11366.6	12272.8	15280.1	11934.5	10522.5	9880.04	7878.71	6533.52	5360.95	14603.2	13759.7	15134.5	10215.3	11452	8874.59	6578.76	6541.79	7043.99	13098.6	13714.9	11710.6	10920.2	12622.5	11145.7	10478.5	11713.8	11809.9	7571.86	9206.63	7164.51	3501.16	7085.38	5562.49	6912.65	7151.7	7797.58	9418.26	10058.4	7709.27	4990.58	7337.57	8151.87	8298.5	6762.76	7507.87	14751.9	11887	11741.6	9544.93	12985.5	8536.55	7049.37	4918.92	6601.94	11301	47503.1	17663.4	9163.16	12386.8	12549.7	6466.59	5137.9	6740.27	15903.6	15423.5	12326.7	13466.3	11180.6	5025.05	7080.23	6891.79	10195.8	9393.25	10480.6	5949.84	5450.26	4860.67	5296.41	5925.09	5183.7	9563.01	11463.8	10734.5	5948.43	5581.42	6726.81	5642.55	7011.89	5852.9	11586.2	10101.5	10136.2	3330.21	5916.58	6711.97	5368.64
2642	431.141	5.00889	0.850384	0	0	0	0	0	0	0	0	0	0	0	0	0	0	0	0	0	0	29553	27280.8	24262.4	19755.9	19421.7	15835	52680.4	47313.8	37469.4	27705.1	28856.1	29386.5	24103.2	30162.3	31275.4	36064.6	41950.9	44352	18410.9	18179.1	22064.4	19559.6	14380	20261.4	29487.9	24808.1	25906.5	37050.5	46004.2	34446	26835.6	36921.9	33011.9	30222.1	22427.7	22267.8	23520	18366	21112.3	20987.6	20389.3	23299.2	38725.9	33168.5	38049.3	22392.4	21182.8	18853.2	12987.1	18056.8	21024.9	32137.4	32174.3	24084.1	17108.6	17911.7	16509.2	13820.2	18270.1	24738.3	30132.8	30853.3	36548.2	20854.6	20123.4	24307.2	18762.7	24599.8	25775.3	35307.1	32959.2	26006.1	28817.7	20666	21823.3	24514.6	27637.6	20320.8	35642.5	30424.9	24171.7	28599.6	28944.3	19020.2	23306.8	18326.2	19120.6	37819.7	26861.7	27877.7	21852.9	20399.4	15916.5	22272.4	19366.4	20692.9	32737.8	29974.5	28972.1	17426.5	24597.3	20484.8	16847.4	18717	17724.1	31580.8	30257.9	28252.8	20254.5	19634.5	18726	19322	20191	25728.7	28019.9	25038.1	29466.7	22554.1	23137.2	23161.6	19224.6	21223	26247	16143.1	18587.2	20190.1	25813.2	21541.6	18872.1	23689.8	21802.4	22522	20641.7	21290	20788	29083.2	33925	36499.1	33659	30080.5	26502	35509.2	25878.7	27707.5	18783.5	18004.8	14273.9	21543.3	17731.5	23416.5	24999	27218.2	31930.9	20731.7	17138.2	18612	15654.2	17836.8	22374.1	26222.6	30470	29461.2	19823.7	19240.9	20033.9	19211.7	18313.5	22065.6	40528.8	25363.9	32662.8	22114.5	20376.8	22223.3	27643.5	22742.4	20359.8	39178.4	28592.9	27092.6	25216.8	24080.7	28062.8	22209.8	27236.4	16527.3	37328.8	31656	33155.9	30391.4	24991.3	23362.3	24813.2	23722.6	29225.4	33371.3	32949.9	31530.7	23860.1	22136.9	20443.7	17330.3	14485.2	20720.1	35395.6	56832.8	48191.9	20271.6	22385.8	20464.5	20356.6	11370.5	18392.4	28039.6	31281.8	20860.3	17565.3	20155.9	23737.5	26126.4	25455.6	32127.8	34532.1	34073.2	22069.3	26428.7	23012.7	20434.8	29440.6	25090.3	35291.5	29932	15490	27334.6	23606.2	23187.2	18528.9	20378.4	26601.8	24743.9	27702.2	26082.5	28288.1	21729.6	22328.5	16371.6	19229.3	29502.9	27767.5	36258.1	19070.4	22891	22150.4	20145.7	17697.1	23821.7	27937.3	18253.7	30764.4	20492.3	26022.3	26976.4	33288.1	32344.9	31905.7	33914.4	31827	19867.5	21396	20805.3	40709.8	36518.2	26732.1	30839.7	37445.3	34837.2	17610.6	20188.7	39447.1	26873.2	31606.6	30944.6	31434.4	24228	22328.7	21913.2	18358	21229	22225.4	25999.5	24979.3	26782.2	22672	17702	20555.9	17100.4	19341	20063.2	33195.9	36158	31627.5	18685.5	24747.5	21928.9	18082.8	17963.8	18736	38050.7	23860.3	30270.9	20243.8	24164.1	23764.7	22350	21442.9	20856.2	19349.5	21588.7	22675.8	19936	20848	17353.4	32557.5	23284.7	17115.4	31602.5	19885.8	20890.4	38987.7	34465.7	38138.1	31793.8	33895.6	30156.2	35654	29996	29590.1	22307	20952.2	23645.8	20336.6	15271.1	17015.1	29909.9	24089.6	32205.5	19289	13579.4	17815.1	16975	17280.6	17456.8	31700.9	28021.2	38684.6	20280.4	22583.2	21475.7	25089.2	19369.2	31200	25011.4	42767.1	23466.7	15920.7	22294	27233.3	30355.5	33380	33825.4	26667.6	30338.7	16043.8	16525.7	19915.3	27493.6	33272.5	31852.3	21497.7	33725.2	21463.2	20417.8	21642.7	19807.7	25418.5	30194.3	27289.8	27324.2
2643	128.054	4.64389	0.843639	0	0	0	0	0	0	0	0	0	0	0	0	0	0	0	0	0	0	28553.4	25752.9	27536.7	19945.4	20935.4	29112	25294.6	28106.2	31982.6	23981.1	19812.2	30030.6	18509.4	19566.2	24462.2	22986.7	23988.6	28566.1	26382	29272.8	22696.9	27743.2	18356.2	23027.7	17252.2	13665	17827.3	25165.1	25800.8	18529.3	18033.1	35128.4	24608.5	17953	22232.2	18952.9	22107.2	35442.4	24993.7	30214.6	18331.2	22729.2	32011.8	26636.7	26345.5	24962.8	29624.3	21896.7	15828.5	19147.1	18743.6	25509.6	105996	26152.9	26142.8	24438.3	21265.8	22712.8	18727.2	28115.8	24481.8	30634.9	28762.8	22576.6	12202.4	25854.4	16779.8	20229.1	21107.1	21642.7	19941	28608.7	24463.7	20140.6	21757.1	17872.3	19845.4	26159.6	21252.6	22598.4	23849.7	21879.9	23333.7	22420.1	18937.1	22797	22781.2	27773.2	26513.7	28491.2	24995.6	25198.1	21871.4	24808.6	20537.9	13866.9	22148.8	30650.2	18192.5	22911	23440.3	22069.7	23424.1	23463.4	31586.1	28500.6	23356.6	28529.8	24296.1	26724.3	18169.7	24041.7	21258.2	24435.2	26166.4	26457.5	21581.2	31573.3	27926	23718.2	16792.5	20798.3	16595.8	20673.2	22604.9	16638.5	21145.9	16582.6	19545.3	19325.5	13384.2	23905.6	14911.8	17284.6	25389.7	25379.1	27771.6	26693.7	23217.9	17333.6	21102.3	25688.3	23906.2	22930.9	27452.6	30860.7	26892.3	91058.7	27871.4	20781.6	29404.4	24902.3	24573.9	21708.7	33054	18238.5	23916.3	24661.3	27148.5	21379.6	24781.8	18964.3	33869	21503.6	25599.4	19395.4	26828.2	28141.2	35510.1	28744.9	25278	18429.2	17329.8	27432	24299.5	18096.7	17752.7	19977.7	24784.1	17810.5	25167.7	21898.4	17725.8	21276.2	23460.5	18543	25917.2	26068.4	28510	25565.2	27949.6	18898.5	37617.8	10633.5	20028.5	19760.1	26481.9	25839.8	20794	16889.9	20986.2	21418.5	20297.8	21677	23047.2	27085.3	24605.2	30174.7	22375.8	26867.7	21015.5	18300.7	16740.4	19609.4	49303.4	23897.1	20875.4	23040.9	22615.5	22849.6	24545.2	22738.4	27426.2	22660.5	23319.2	26734	17908.3	20791.4	23672.1	27911.4	30452.5	22944.6	21964.5	26015.3	21928	22242.5	20507.3	16539.7	19070.3	22718.2	20993	21944.8	39221.5	18912.3	17503.6	36978.9	19545.1	21070.6	25273.5	24995.2	21260.6	21508.3	30914.6	24548.4	20386.9	18397.8	32674.3	22997.7	21394.8	31571.5	26553.5	28813.2	25162.9	23550.7	22703.6	20646.7	22233.7	21638.2	18919	23727.7	25049.9	26694.3	25500.8	26460.2	20726	22671.7	21754.6	20434	24273.7	20064.5	21565.6	19747.7	30436.3	32248.7	22286.4	19926.1	26495.6	28002.9	26926.8	38823.4	22397.8	26500.8	26311.1	26940.5	24460	18637.1	25715.7	24732.5	24775.8	25284.4	20843.9	26044.7	26815.6	24317.1	19410.7	27710.2	21729.4	28450.3	23231.3	27648.5	33112.4	23697.3	28608.5	31360.9	20018.5	24158	22965.7	26154.9	26271.4	61559.2	17877	17182	17605.8	19134.4	21703.1	25781.6	26272.9	22200.8	23025.8	28126.4	35151.9	35320.3	28004.9	26936.9	24119.7	20939.1	28607.8	24376.1	23186.6	29351.9	23319.7	25988.3	20222.4	23822.3	30758.8	24617.4	21094.8	21396	30175.6	23439.1	26104	23700.6	21392.8	22887.6	23070.8	28973.8	27126.8	27987	24807.7	24236.8	27019.5	19091.6	25667.1	27292.2	30929.7	27523.4	29492.9	24155	25926.4	18144.1	26342.2	28740.7	19742.1	15540.4	19776.5	28696.8	26311.3	29707.7	22008.2	22048.6	26159.5	27293.7	23941.9	30482.1	28330.6	24904.2	19985.6	30596.6
2644	151.039	0.70998	0.849976	0	0	0	2530.24	2012.51	1484.78	0	2958.39	751.637	650.504	964.349	1416.1	765.21	1410.26	0	1131.73	1296.24	1492.44	34473.3	38155.6	41852.4	29805.7	31680.6	33102.6	35220.6	36781.8	34863.9	30806.1	33895.6	27224.6	25183.9	25351.6	24049.9	42762.2	38351.1	33430.9	29792	32260.5	35005.4	29942.8	27091.3	29444.1	24319.7	24079.1	23136	33306.7	31577.2	33522.2	30256.8	31479.6	29845.4	33888.4	32478.2	27555.3	33524.4	28416.9	28557.8	31136.9	26604.1	27957.4	36443.3	37456.3	30194.2	30983.7	35306.9	30617.2	23090.1	23606.9	30434.5	34076.6	32570	29768	26628	31191.5	32011.6	29838.3	23427	29367.1	31921.5	34250.6	34777.3	27676.3	26660.5	27287.7	22947.2	24790.9	24928.9	37156.2	38283.1	27396.4	28858	25626.6	31558.9	24130.8	23002	22732.3	35529	32018.9	35535.2	30955.2	32657.3	30034.5	27411.4	23986.4	18291.1	35989.2	34930.6	32557.7	38287.9	29390.6	30689.7	27858	31998.8	34123.1	32714.8	33985.2	32034.2	24442.7	34088.3	29865.8	32657.5	26173.8	26172	31793.3	30295.9	29362.6	31341.2	29496.1	29086.2	26915.2	30857.7	30784	33040.8	29296.4	31244.7	27957.4	31175.3	33586.1	29182.6	35374.2	31929.9	32757.9	33709.1	33175.5	23688.5	22109.7	24602.9	28586.5	25151.2	26381.2	23117	22736.3	23535.5	38229.9	32669.6	37358	40500.1	36109.8	33014.6	36223.4	32568.7	35343.8	35845.1	34526.2	29838.1	27047.1	24202	27349.8	30064.3	27503.9	29240.8	32780.3	35249.5	30548.8	24604.8	25921.7	30804.7	33248.1	32569.1	29713.1	31913.9	33831	35742.7	27283.7	24442.9	29087.7	33568.3	32450.1	33306.7	29156.4	26911.6	31413.5	23267.7	23056.9	23847.3	35080.4	29070.9	32234.5	31545.5	30880.2	31293	24171	24398.7	23598.3	39267.6	32796.1	36445.5	33445.6	34976.9	32049.8	24411.2	22289.3	24572.1	35206.7	33161.8	30977.6	38961.7	34647.8	33574.9	26314.8	25084.2	28015.2	33842.8	34263.6	33262.3	31540.7	29705.9	38040.9	27098.8	25010.7	30700.3	30028.7	27513.6	28838.7	25683.6	28934.5	23508.3	32372.8	34981.4	29659.9	35982.5	29311.5	30524.1	29773.5	29188.3	24719.1	27608.6	29503.4	34994.2	32875.6	28861.6	30873.2	31815.4	28610.3	25246.6	28715.4	29991.4	27775.1	30436.7	30154.9	35566.2	34066.6	32159	27766.5	25837.8	33740.3	31118.8	32535	30287.7	34501.3	31385.7	29631.2	28287.5	33390	31375.4	28869.7	34494.8	31659.7	36727.8	33730.9	37453	34697.4	29988.7	37071.3	35115.5	30345.2	30885	34771	36171.1	35377.7	35154.2	35702.8	43420.2	36518.9	34400.6	30304.4	30318.4	30655.5	41231.9	40707.7	38789.2	36952.5	34981.3	36055.9	29176	31449.2	28299.3	31191.9	30281.7	27351.7	25876.3	35361.4	32643.6	24320.7	26788.8	27989.3	29814.6	30388.8	29463.1	30254	35734.1	35356.5	25861.8	25425.1	34214.4	32657.2	29761.9	27714.8	27475.8	24374.2	29321.5	26926	31005.4	32366.1	33230.2	27527.9	27684.8	23523.3	23804	21829.2	25999.6	28290.7	26101	25469	24963.5	26629	35395.8	36571.2	34129.1	38337.7	37279.9	38495	39071.7	31302.1	32176.3	25893.3	26521.4	37669.4	29534.6	29708.2	24923.3	30537	25715.7	30515.5	38071.6	49889.7	33436.7	31973.7	26783.4	27207.2	30342.1	27713.8	30117.7	36194.9	31550.6	27211.2	25202.9	27828	25680.5	25435.7	30251.6	29985.9	29449.6	26777.4	29811.6	26988.1	37199.6	34332.5	38117.2	32066.5	34475.5	28360.8	31413.2	32583.5	36028.2	33084.3	33578.3	37380.6	33545.1	34279	25672.8	28557.2	35737.7	34804.1	33142.9	36971.1
2645	438.168	5.32398	0.851075	0	0	0	0	0	0	0	0	0	0	0	0	0	0	0	0	0	0	34510.2	25631.4	29089.8	29608.4	28236.8	31640.4	59846.7	62207	50594.4	32541.1	38299.1	36284	32925.1	35847.8	36483.6	50380.1	49182	51578.1	21430.5	25663.6	21135.5	25589.7	31772.7	33272.6	33320.3	35644.9	37403.6	62712.5	41377.7	40241	42682.9	48859.6	40484.7	28544.5	34315.1	30279.4	25845	23754.8	20570.3	31327	29652.7	36416.7	48539.7	49227	48389.4	25971.1	20683.4	23314.1	30274.7	27978.2	29310.9	50918.4	45306.1	46446.6	22681	19702.3	22627.4	25211.3	23285.7	30176.8	48007.8	46352.5	46826.6	32949.3	31161.8	31481	32548.8	34578.8	32703.9	44229.3	46646.7	43473	38428.7	32599.7	28533.8	32279.5	33395.7	33890.4	38563.3	46228.7	36403.9	38988.7	35406.8	33393.3	33649.5	28858.6	27191.5	42914.8	46271.6	42558.6	21892.9	17296.8	20597.3	31191.4	31097.4	33030	51310.8	50604.7	48608.1	21617.2	21756.8	21708.4	30895.2	30946.7	29659.8	48652.2	43958.5	41372.2	23664.4	23641.1	20672.2	26043	29876.1	34273.8	41923.6	37298.8	44277.8	32304.8	25114.6	35245.6	24850.2	31021.8	34751.6	26749.1	28110.7	34357.1	33610.3	25607.3	30961.6	31663.6	29390.2	27029.7	32702.2	29834.4	28545	48515.8	41157.1	43536.6	43592.2	39630.8	36249.7	47607.3	44311.6	43539.8	19043.7	24596.6	21761.7	27842.8	31648	29674.8	48929.6	40238.5	40131.7	24628.6	24911.9	18965.5	29256.6	29792	35466.2	51026.6	44796.2	38068.9	22051.4	18173.2	23387.8	30747.2	30766	33382	52024.8	47002.4	46981.8	26948	34584.7	30197.7	32262.5	30939.2	33238.9	45643.4	42234.5	31555.6	35018.4	36303.5	36277.7	31557.8	33217.4	28977.5	41100.4	49264.1	32070	34374.2	35582.9	32440.2	35876.4	29292.9	35830.5	42446.4	45459.2	48080.4	25932.6	25190.7	21776.7	30913.7	27850.4	30515	46567.4	48230.7	55193.9	23765.9	25916.6	20228.8	30568.4	26334.2	28470	40786.2	46439.8	33555.3	29588.1	37156.5	31212.2	31333.5	43490.8	41834	49313.9	44846.9	28251.7	27618.7	33769.1	31815.7	38040.7	35945.2	37929.5	37768	22563.6	25583.9	21812.6	35850.1	30714.8	28695.2	40118.3	42685.1	46994.2	23845.8	24072.4	23996.5	28362.3	28151.2	30703	42397.9	39254.9	47364.8	22973.5	24425.7	23661	33471.8	29422.4	35133.2	38918.2	33567.2	51671.5	30906.8	38245.8	34621.1	44811.5	43991.4	39066.7	38485.8	48387.2	29365.9	32659.5	35440.1	53048.1	43838.8	49342.3	47988.4	47943.6	45613	27934.9	33402.3	44300.5	37759.1	41208.2	43923.4	47042.5	18592.1	16200.9	20505.7	31267.7	28707.3	21940.3	37174.1	37986.7	33798.3	19254.3	18539.4	24440.5	30595.1	28199.7	28133.1	45313.7	43263.3	40603.8	24518.6	24659.7	17548.4	33844.2	29653.7	28104.7	51583.9	45916.7	42628	9872.38	7303.76	9210.13	11453	11089.6	13065.7	12155.4	10107.4	12411.7	9961.1	11028.7	9276.04	13376.2	15945.8	13617.6	15053.7	14356.9	12947.2	12763.8	10654.7	9872.67	13278.2	12740.1	16218.6	9412.39	9770.83	11088.2	21875.2	20619.1	20415.8	30177.7	27206.1	31009.7	43919.4	35748.9	42905.5	17906.7	20068.1	21041.6	30372.3	27774.2	31384.1	39264.4	30733.4	36479.2	23726.5	24353.4	29580.2	32377.2	32228	40612.6	36872.3	50011.1	16167.5	16645.7	18082.6	29679.9	25153.5	30818.8	19121.3	23509.6	20107.9	28260.1	33572.5	32521	23287.5	30084.3	30328.2	16394.2	13714.6	16205	16016.1	16208.7	15736.3	41369.1	29192.6	31672.3	32654.6
2646	555.324	8.53236	0.850325	0	0	0	0	0	0	0	0	0	0	0	0	0	0	0	0	0	0	28278.9	25832.5	25841	26575.2	27739.6	25085.9	30975.9	30239.9	35576.6	38096.3	40304.3	43527	34528.3	42360.4	45576.4	21514.6	24663.3	16181.5	18977.4	18142.3	17181.8	28370.4	28646.5	28863.5	40020.6	39980.1	37504.5	23784.8	23361.3	34399	33732.3	30408.6	23849.7	35996.7	36972.4	33456.9	16857.5	17151.5	14854	24774.8	28984.3	31579.5	38283.4	36792.9	40827	22637.5	23491.6	18332	25807.1	21243	29751	34474.3	40175.8	35719.9	22752.4	18111.9	18526.9	25585.7	21356.7	26098.4	36422.5	34158.8	34825.7	37329.1	24679	27755.1	36916.8	34814.5	33058.8	26824.8	25660.1	26372.1	42312	32495.8	32330.2	36747.2	43072.6	35772.4	28615.4	28578	34051.7	32547.7	35891.6	30841.5	42719.4	34451.8	33932.8	27833.7	34086.9	35489.8	22812.1	16860.8	16712.8	28822.5	27242.7	27113.9	33230.3	31384.7	31312.9	17108	21979	17736.6	23009.3	24728.3	29383.2	33797.8	40003.6	35384.9	26736.8	17290.7	19972.1	24325.1	28396	29572.8	32757	36270.5	38996.9	28506.5	29172.7	30822	21502.2	28562.2	28791.5	19318.2	24521	23943.2	31212.7	24895.2	22878.1	27276	25235.4	26715.9	23429.6	16780.5	24131.5	31237.1	28464.6	30048.3	33215.9	32737.8	24993.8	26279.6	28651.9	26332.1	20144.5	22191.5	14482.5	23030.8	25031.3	28085.3	40127.6	34811.8	38733.8	21230.3	21788.5	19002.7	24091	23897.8	22632.6	36773.1	33862.3	33717.6	21834.9	16560.8	17937.6	29143.5	24597.8	28199.6	35733.5	38734	35978.1	31226.8	34721.4	31008.5	36881.6	34654.9	31967.5	41521.2	32461.5	35198.4	16370.3	23300	21777.1	28946.4	30864.5	22979.8	25937.3	22671.4	25012.5	21852.7	22076.8	22166.6	20043.9	21585.9	20979.3	25140.6	22155.4	27502.3	20837.5	20918.8	22488.5	24292	25872.4	27185.4	25529.8	17129.8	21081.3	17970.5	17004.3	19414.5	36656.3	21597.5	29673	34306.2	31998	27334.4	28101.2	31610.1	30519.5	42375.3	39550.4	35752.4	42177.5	35299.1	33090.1	39049	31532.3	29562.9	40555.5	33298.5	25701.9	34612.8	18498	21002.8	20889.2	28493.9	23298.9	29799	31556.8	29976.2	25061.6	21246.9	22365.7	22351.1	25116.9	26130.7	27346.4	28731.5	29755.6	29675.8	17224.1	18899.6	18308.4	25867.2	28408.3	30811.1	34547.1	27960.4	28710.9	27503.4	32403.2	32521.3	30408	27637	29219.3	22470.6	26485.3	20878.9	22858.2	24684	28839.9	29799.5	25210.3	25268.8	23535.9	19929.6	23743.5	24072	30288.3	32171.7	22368.9	24002.8	19436.1	22524.7	16828.3	21204.3	28808.9	25517.4	32520	33060.2	33789.2	29336.2	19809.5	19205	19137.6	33981.6	26604	35108.3	32650.3	28090.9	28579.9	25154.8	21105	18476.8	29280.5	26587.9	33038.7	21846.5	30510.6	29918.6	21364.6	20906.1	29815.6	28861.5	20748.2	25398.6	28071	28303.9	33246.7	24996	26315.2	22495.8	18385.4	19736.4	22865.4	33529.5	22290.1	24464.3	24358.1	24407.5	24520.6	29972.2	22679	22884.2	19705.7	22601.3	17351.6	23003	21554	26015.8	25981.3	29616.8	31333.2	31363.9	31076.8	25176	4994.62	9631.01	13333.1	28551.9	29177	25216.8	32723.6	29714.9	28293.8	18767.3	26897.2	29831.7	31507.9	25284	29057.8	28564.9	22554.4	27421.8	25427.9	27059.6	46161.7	34595.8	47067.3	31725.5	20497.7	23709.9	24559.6	25298.7	19300.3	31897.8	45969.2	38008.4	29383.3	26992.9	39226.5	35278.5	33108.6	26674.3	45263.5	26686.8	21889.5	29431.1
2647	169.086	0.905347	0.739032	667.406	866.689	1162.58	426.632	228.058	300.415	734.095	1601.81	1188.71	0	0	834.465	929.167	1387.95	538.178	1285.52	1923.05	1187.55	665.813	437.048	0	312.047	162.791	216.146	267.954	384.478	0	501.718	147.342	544.535	284.865	185.835	177.13	239.09	166.667	220.465	3924.86	1873.84	1983.06	300.764	200.985	313.154	404.582	177.501	328.023	364.676	489.628	237.695	293.346	0	0	0	215.975	0	1807.13	5546.72	2733.46	258.005	0	640.437	211.147	189.133	200.709	1407.7	3110.1	2550.88	168.945	296.373	300.575	0	191.704	169.449	3038.57	2066.7	5598.62	0	181.868	179.745	321.671	553.702	370.26	206.305	0	0	172.277	175.533	560.903	244.341	224.342	340.866	413.49	406.427	421.986	0	143.025	169.478	138.844	327.022	0	391.574	288.06	0	194.843	268.296	163.751	497.1	0	0	2436.61	1555.08	2536.98	0	269.296	292.127	331.945	19128	406.236	315.683	2097.39	2456.49	150.43	0	138.755	280.825	37751.1	497.072	3012.68	2800.07	5165.24	451.674	0	0	208.569	968.927	312.788	198.381	0	312.7	0	272.744	214.978	0	171.778	0	180.069	276.604	0	0	0	218.492	0	255.944	457.968	302.332	0	351.65	0	229.183	187.442	179.543	611.638	489.611	829.931	2209.41	2413.17	0	245.528	188.978	238.069	6837.94	0	2779.18	3489.63	310.097	154.042	168.707	368.656	387.14	22860.8	175.894	1347.4	2583.13	2764.67	298.134	215.139	157.296	414.597	11015.8	285.175	218.803	0	280.647	697.508	0	351.301	224.975	439.115	212.116	0	253.965	197.297	218.345	0	0	0	0	401.971	375.667	348.482	167.201	282.537	521.687	0	232.778	287.035	223.097	923.731	630.928	928.367	0	0	174.087	274.891	346.485	505.447	2009.54	897.682	1456.94	335.946	235.412	186.971	150.583	379.852	0	233.098	268.48	757.828	174.278	198.612	152.98	175.683	188.865	191.988	163.176	340.236	176.798	557.082	430.795	241.779	268.149	3483.18	3829.2	1492.33	1024.64	0	468.684	651.159	286.694	138.698	2062.95	1679.32	1559.76	216.682	0	179.298	170.589	323.809	0	374.733	4913.55	1556.73	0	0	204.518	235.305	312.344	211.296	173.234	0	310.66	269.711	0	534.967	0	148.993	216.591	148.318	166.062	149.807	210.466	0	0	309.799	250.035	141.374	178.692	563.953	169.568	0	221.581	0	4230.86	3084.31	7249.86	203.725	0	236.713	156.214	169.728	570.718	3884.1	3256.6	5299.37	198.953	283.691	0	300.268	12304.6	178.475	2484.61	4390.02	4732.96	0	159.4	164.6	251.744	1020.51	649.954	0	211.179	232.604	211.408	0	0	0	241.024	0	518.134	0	197.527	299.236	241.813	240.257	447.724	789.518	219.773	239.146	243.299	225.668	181.607	185.847	275.337	400.425	609.213	234.154	2728.88	1724.89	1278.16	0	287.741	0	298.425	355.938	207.911	2388	1785.91	3131.46	215.749	241.239	205.181	389.842	0	319.127	3183.04	2687.65	0	0	209.934	306.599	0	0	147.144	189.912	148.523	1734.79	472.836	0	0	297.749	198.162	0	165.449	356.299	550.471	178.906	242.555	766.841	186.523	398.401	0	181.431	267.958	524.922	201.24	270.961	252.33
2648	267.984	6.85934	0.850292	957.153	484.632	688.072	0	0	0	0	387.258	276.99	0	0	0	0	479.91	269.641	396.142	0	0	26943.2	25843.8	27254.3	48430.3	47912.1	56552	23392.7	20017.8	25549.3	44679.9	31940.6	34467.9	14801	12431.2	17697.4	18819.4	13646.6	17127.5	26180.3	26756.4	29144	45078.9	42015.8	35876.7	20669.8	19117.2	16554.2	17006.1	14224.1	16955.6	18808.9	16658.3	19867.9	29757.2	29282	33272.3	28648.7	27795	34530.1	53971.6	49622.3	48945.6	19639.4	20208.2	17256.1	25346.7	27964.5	30477.9	47464.9	50080.3	44082	17691.4	19503.2	15410.3	26493.8	29824	34865	44723.9	37804.3	37452.1	18282.6	19433.4	18722.6	32799.9	44797.1	39869.3	17251.1	18659.4	19675.4	12539.6	17465.1	18146.4	27974.5	36142.6	40470.8	22567.6	17382.6	20951	13304.2	13777.4	16549.2	24165.3	36041.8	38975.8	14343.1	18097.3	20715.5	13478.7	14100.6	13240.2	33880.9	40917.7	31714.3	39373	48862.7	37767.6	17728.4	17682.4	16958.5	31834.5	27633.4	28240.4	37700.9	40685.4	41832	16326.2	18532.7	17000.6	33634.8	35564.1	32225.9	44983.2	40762.6	38932	14584	14462.7	16610.7	36418.5	42273.2	35484.4	39374.2	37082.3	30314.7	35059	43273.7	39569.7	20639.8	17713.6	20165.4	19780.6	20510.5	18187.3	15662.7	20834	15061.6	14577.4	15646.3	14273.2	11688.1	16828.7	13439.8	15078.5	11395.5	19656.5	35564.3	29607.6	32269	37337.8	38010.6	40311.7	19299.3	13735.3	15376.1	34090.4	36035.7	31544.9	41793.6	40484.9	34099.8	13979.8	17965.3	15385.4	32283.4	29168.3	36512.7	32495.8	40515.1	41315.9	15123.9	16266.9	17440.7	34651.5	44323.7	29494.7	17412	17236.3	19206.5	11364	13315.1	16251.4	31898.3	32626.5	32243.5	18210.1	19491.4	18800.7	16219.4	15266.5	14862.5	33994.3	33761.2	32291.3	18612.3	21227.8	17253.9	14103	12465.2	15119.9	28807.7	36066.8	28998.8	44985.5	38617.3	42504.7	12759.6	10316.5	12984.5	24544.5	28725	30067.8	47598.1	38815.8	35051	10956.5	13877.2	29560.3	38342	35380.8	15276.6	15482	14887.7	10964	14685.6	12804.2	33097.4	33253.5	33654	17633.6	18540.5	19543.5	16522.5	15078.5	32635.8	31122	31218.4	36218.2	38343.8	36347.3	14528	16718.9	15613.7	31335.9	27759.6	23545.3	38098.5	44540.6	39853.3	17050.2	11633	14371.3	27157.9	23007.2	25536.3	27295	37264.8	38352.4	16164.1	17511.2	16167.5	31468.8	30746.3	27873.1	18885.7	19720.7	15442.2	11011.7	11324.5	33237.3	31971	33999.3	14633.6	19141.7	15802	18027.6	14729.5	11288	28612.9	32249.3	16220.5	17444.3	12893.1	13191.6	13119	26067.9	32446.8	31263.1	44390.8	46796.8	32164.6	16312.9	18869.6	15848.2	26325.2	25070.5	29737.7	43153.8	45145.4	42451.7	17114.7	14996.2	15897.7	27357.2	30553.5	26008.8	48449.2	41733.4	40996.1	11802.3	18824.4	16175.9	40696.9	42912.2	37850.5	29771.5	40892.8	30648.9	40457.9	34830.7	33834.6	20817.5	16626	24929.5	511.251	1425.67	5910.99	8585.88	11209.7	12876.5	15927.3	16992.2	15415.4	16260.5	14557.9	15074.5	14638.6	9932.61	17040.6	27294	23153.1	33123.6	31528.5	35007.8	42111.2	17914.1	14686.6	15819.6	51595.3	38729.5	28414	44758.8	40641.2	30200.4	17043	19044.5	15050.5	21737.1	24267	31921.7	37845.2	48529.4	12202.4	17909.1	12109.3	30920.1	29984	32638.6	18074	15762.7	21687.6	14947	12600.5	18572.4	26633.5	35433.5	31623.1	22773.7	20068.8	18247.7	11327.5	12708.6	14044.1	36529.4	31421.6	32007.4	18193.8	15701.3	14594.6	15173.3
2649	312.195	1.34684	0.842135	0	0	0	144.511	0	0	0	0	0	0	0	0	0	0	0	0	0	0	0	0	0	0	0	0	0	0	0	0	0	0	0	0	0	0	0	128.498	0	0	0	0	0	0	0	0	0	0	0	0	0	0	0	0	0	0	0	0	0	0	0	0	0	0	0	141.135	0	0	0	0	116.738	0	0	0	0	0	0	0	0	0	0	0	3066.64	0	0	0	0	0	0	0	0	0	0	0	0	0	0	0	0	0	0	0	0	0	0	0	0	0	0	24796.5	0	0	0	0	0	0	0	0	0	0	0	0	121.133	0	0	0	0	0	0	0	0	0	0	0	0	0	0	0	0	0	0	0	0	0	0	0	0	0	0	0	0	0	0	0	0	0	0	0	0	0	165.216	0	0	0	0	0	0	0	0	0	0	0	0	0	0	0	0	0	0	151.728	0	0	0	0	0	0	0	0	0	0	0	0	0	0	0	0	0	0	0	0	0	0	0	0	0	0	0	0	128.984	0	0	0	0	0	0	0	0	0	0	0	0	3625.21	3084.44	3121.45	3876.97	5135.06	4949.83	0	0	0	2887.39	3380.73	2161.86	3699.16	4238.05	38792.3	30514.7	35618.6	26628.7	48454.7	37395.5	78820.4	95619.1	81459.2	11657.9	9401.49	16399.3	9762.8	7838.49	11755.7	26854.1	24965.1	0	0	0	0	0	0	0	0	0	0	0	0	0	0	0	0	0	0	0	0	0	0	0	0	0	0	0	0	0	0	0	0	0	0	0	0	0	0	0	0	0	0	0	0	0	0	0	0	0	0	0	0	0	141.731	0	0	0	0	0	0	0	0	0	0	0	0	0	0	148.368	0	0	0	0	0	0	0	0	0	0	0	0	0	0	0	0	0	0	0	0	126.551	0	0	0	0	0	0	0	0	0	0	0	0	0	0	0	0	0	0	0	0	0	0	0	0	0	0	0	0	0	0	0	0	0	0	0	0	0	0	0	0	0	0	0	0	0	0	0	0	0	0	0	0	0	0	0	0	0	0	0	0	0	0	0	0	0	0
2650	248.959	7.27818	0.828528	0	0	0	0	0	547.38	825.711	950.498	1022.62	12142.6	0	468.383	0	588.675	3821.54	1551.64	509.078	0	4948.36	3912.68	4659.42	13373.6	9700.08	10191	42299.2	40017.9	34899.6	15786.7	10697.9	14921	14250.5	17829.5	17093	42373	45928.9	43349.9	2084.78	5767.2	5660.68	8977.57	9788.66	13673	17748.5	16051.3	16350.9	44069.1	47936	35161.6	37996.8	39662.4	34472.2	13760.1	14275.6	14978.3	6556.04	2968	4445.01	11462.6	6766.4	13252.4	32098.7	40526.8	40057.7	3871.32	2558.34	2813.11	9305.86	8983.37	10283.3	30998.7	40073.3	30823.6	4993.31	3120.66	2390.81	11053	9122.27	10988.8	32796.3	34563.4	36388.5	11824.5	10416.1	8299.36	12940.6	13193	17907.2	39942.4	38802	34465.4	15870.3	13655.8	15880.1	15254.7	15268.7	12928.7	43233.9	36736.4	34376.9	17372.4	12557.8	11508	14608.9	16083	11758.5	43300.5	34609.5	37440.1	8566.93	2760.52	1832.88	11457.9	12043.9	11911.2	37138.6	37854.9	33811.4	5040.11	4893.17	6252.72	11447.4	10260.9	9816.09	30621	30792.2	36723.4	3604.84	2676.83	3566.81	11277.7	9197.4	11503.6	36468.4	30707.8	33985.9	14246.9	11050.7	10451.9	10837.2	10802.5	14738.2	12197.5	12452.8	9939.8	13448	11409.4	11440.2	15209.4	11375.2	14610.1	12098.9	10072.5	16868.2	37682.5	39526.8	41577.8	38472.1	40491.8	30932.7	37867.5	35848.5	37204.4	4218.13	2369.61	1560.78	11168.6	10255.6	11618.5	36038.4	32941.2	35440.7	5494.52	1553.94	3011.62	13307.8	11273.9	9743.04	36598.5	28559.8	29025.8	3010.94	3157.72	3598.29	10587.5	8722.26	17412.5	43852.4	30523.7	29021.6	10687.6	13084.9	10749.2	15169.4	15710.5	12268.1	43794.9	33106.6	39145.7	11280.6	9703.73	13899.6	15058.3	13285.5	13416	49817.2	46029.3	38575.1	13430.6	14505.6	16965.7	17378.4	13776.7	19029.4	41199.2	39371.7	39469.8	8096.09	4269.82	5843.83	7644.43	10562.3	11962.3	35235.6	53923	55297.7	2747.99	8936.35	4433.26	10970.7	8357.83	10782.9	32207.4	35774.9	12520.8	10509.6	13898.7	15558.8	15563.7	16716.2	40577.3	45637.6	41489.7	12331.1	15128.1	11407	14418.4	16961.3	17132.3	51173.6	51158.2	4518.25	7531.1	7052.06	10897.9	9937.31	13129.8	36635.7	31955.9	42576.6	4776.86	5184.26	2647.26	13590.9	10212.2	11603.1	30086.7	32175.5	37997	4693.39	5330.07	7613.39	13145.4	6858.4	12245.2	32616.9	27926	38676	12444	17570.2	17575.7	31718.1	30583.6	30136.2	54300.7	55603.5	13775.1	11327.9	11762.3	36213.2	26179.2	33815.3	50699.3	57173.6	54261.5	8202.26	11712.5	30797.7	26424.9	55066.8	46680.9	57214.7	4969.56	3858.43	5376.16	10954.9	10536.7	14761.8	39073.2	36621.5	30250.1	3106.49	6150.95	5473.99	11214.9	11585.2	11307.9	38559.8	26692.1	41542.9	6604.25	5232.58	4520.63	11108.6	11342.1	12892.9	44126.4	37714.5	34669.2	10635.4	11209.3	10487.9	10120.8	10739	10678.2	9565.27	12428	13509.6	9742.51	12797.8	8477.69	25617.4	18404	14552	17592.5	12059.1	10738.1	38803.4	38956.5	41317.3	43890.3	37500.6	36542.1	39972	31373	38037.5	5203.29	8036.52	2082.76	11329.5	11028.8	9740.68	33439.9	29901.1	41176.5	2669.37	1696.3	1422.74	12768.3	11742.5	10782.3	36790.6	31313.4	41135.8	3072.75	2823.02	14723.1	14556.4	11863.4	36316.1	33326	47745	10346.1	9320.25	11465.3	28865.9	27551	30766.5	49427.8	49541.9	44582.9	12692.9	13587.8	12089.9	30171.7	33792.9	38531.7	48753.9	49460.5	49307.3	12923.2	12434.9	12222.1	26993.2	49525.9	41147.6	45569.2
2651	357.186	7.92022	0.851616	0	0	0	0	0	0	0	0	0	0	0	0	0	0	0	0	0	0	66586.8	56653.7	53530.4	51713.4	44583	47160.1	81955.5	65001.5	69280	64988.5	54156.4	61561.9	49990.7	57071.9	53291	66573.3	70993.4	73822.6	55827.6	49082.6	46112.5	53809	46750.8	59372.6	49170.6	54479.8	47259.6	59236.1	67066.6	62152.6	51549.5	58873.3	46661	42699.4	39876.9	46231.6	55563.1	45903.8	38972.8	40963.1	41402.2	44059.2	61500.2	59736.8	66975.1	52976.8	42566.2	43871.2	39077.7	43788.7	43034	53271	59508.5	54322.2	56170.8	45500.9	39655.1	39869.7	36671.2	49924.7	49437.4	52776.3	59740	35295.5	32216	35639.2	41685.2	42231.9	43591.8	44376.5	46094.3	53000.2	39451.1	34078.9	39560.4	49945.4	38707.7	41431.4	50622	47248.1	48559.9	47020.8	36498.6	37561.6	44020.8	48856.1	42261.2	48046	47767.5	49463	54252.2	52136.6	52877.1	48928.3	40547.1	50396.8	58891.7	59532	52686.6	44251.4	48331.3	46674.2	44014.3	47847.9	47216.8	64816	59238.8	59320.1	64188.8	45541	47731.8	45370.7	52892.9	53638.8	61120.6	54567.7	57397.4	46263.3	38860.7	44873.4	39607.2	51552	43310.2	42081.3	41859.8	43839.5	48231.2	44233.5	41880.5	44485.2	40420.3	43850.3	43724.4	37563.3	46209.4	54901.1	43751	47807	56184.2	50214.4	49997.6	55572.3	52728.8	48684.1	53375.2	47955	40776.3	45882.7	50531.3	50350.9	66096.3	60526.3	68074.3	54853.1	45213.8	47240.4	49611.9	55566.6	50900.1	69827.1	56568.4	59802.3	49202.4	47019.5	44413.8	52525.2	49113.2	58386.2	63091.5	60831	59399.3	42032.5	41086.3	41252.6	45805.2	43844.1	46675.1	49525.4	49217	42940.3	47731.1	46686.9	46649.2	52681.6	38060.5	45042.9	56719.5	56516.8	44495.4	47350	50928.2	42175.8	51836.8	46739.2	47139.8	55864.8	51287.3	54560.6	48173.5	57742	52798.5	47946.3	48346.7	45113.6	56238.4	81823.8	68762.8	47436.5	53455	41647.9	51382.4	41176.9	46649.8	63692.9	58973.2	41716.4	40385.6	40665.7	37140.2	53740.9	51185.5	50845.9	52777.7	48624.9	46372.7	45827.1	40287.3	42831.2	47182.4	43105.8	56170.2	50620.9	38592.3	51170.5	51474	51440.3	49104.9	56763.1	59967.6	58216.3	62637.5	45448.2	53541.6	56866.8	48607.8	45105	47616.4	56808.2	57164.5	59819.4	51557.6	56152.3	55771.6	49088.5	46713.8	57769.8	55461.8	54289.4	67986.9	44533	49986.6	50104.8	48444	50176.9	48825.1	50595.5	51184.6	40470.6	38561.8	34639.5	54072.8	47923.9	51791.5	62408.1	55174.7	48121.5	40038.7	41902.2	50748.2	41773.7	47084.5	45571.1	55535.1	56310.6	48298.4	53913.8	47916.6	47451.4	54321.9	59704	56629.7	57752.1	50995.6	48567.1	49281.7	43624.4	50811.1	54095.6	66985.4	54477.1	57148	63776.9	54598.2	47035.6	47508.8	46174.7	58556.9	67064.1	57058.2	58727.2	46369.7	44610.4	41005.7	44981.9	47072.4	48450.1	44718.8	47137.2	50043.2	41822.4	41267	37208.1	36379.8	41749.7	37289.4	43873.1	40488.5	45325.6	55740.5	51526.2	53619.7	46388.3	49143.6	51517.4	51546.7	46168.7	41825.2	46848.7	50505.2	51113.9	50317.8	48459.3	50865.8	50717.2	49871.5	55642.7	41447.1	40257.1	43135	50160.5	48737.4	44840.2	54336	47621.3	54467.6	43320.6	40592.6	48587.4	58100.6	49977.8	57831.1	55564.8	60547.6	44682.8	33173.8	44574.4	47190.8	46332.9	43305.6	43781.4	47168.1	45281.6	38524.9	37674.8	43898.1	46503.8	50174.6	48749.8	42032.2	51449.1	36604.1	40268.4	39751.3	38566.7	35204.7	49829.1	45441.6	44822.1
2652	114.055	1.52497	0.83633	462.008	403.509	233.54	0	145.746	273.012	222.414	293.995	292.126	0	0	150.393	0	861.955	690.442	1306.95	283.585	503.651	51263.2	51688.4	53016.4	49343.1	47841.3	54684.7	72990.3	70707.5	68307.9	23517.4	22054.5	20664.1	21785.9	23942.8	20729.7	27458.4	26699.3	26456.6	47254.8	49024.6	52352.5	51902.5	41803	54863.9	24155.7	23688	26221.3	72008.6	73944.6	66593	34224.7	33181.7	34762.1	31879.7	29971.6	30057.4	51623.2	49231.9	48769.2	31527.3	26986.3	35398.8	6199.11	6033.63	6961.83	30981.5	29506.8	28693	27752.8	26799.9	32833.7	20654	18211.4	18891.8	96059.5	64828.3	82910.1	19888.7	20220.8	20767.7	5793.17	6159.24	7893.69	16424.3	13513.4	15949.7	11152.6	14506.2	12878.7	4859.53	4913.32	4495.26	22857	16165.8	16796.7	13345.5	15701.6	12908.5	11703.1	12700.5	11969.2	14583.5	13648.9	11023.7	14520.8	12495.7	12490.8	4681.4	4444.87	4494.46	43755.9	35596.1	39239.8	46088	38844.9	49023.3	60820.9	62787.9	53712.3	41763.7	46255.8	44592.8	44608.1	46411.9	47069.8	55091.3	54683.8	57635	47717.9	46080.4	44344.1	43199.8	48572.4	54708.2	57322.7	57065.1	61174.8	32401.1	34602.6	30843.9	21573.1	25021.7	25656.3	30297	29949.3	32386.2	23348.8	19893.3	21768.5	15178.6	17225.5	17284.5	22768.6	19307.1	24362.7	36461.7	32776.6	34004.9	30638.9	27964.5	25152.9	33172.3	32121	29538.2	45036.1	42401.2	44821.7	46954.9	41151.9	46558	60652.7	53095.3	57215.6	46032.3	44829.2	42074.1	42524.3	44336.7	51101.2	59710.2	55166.1	56186.9	44876.2	41724.4	42833.2	50611.4	44678.3	50547.4	68118.8	55356.4	59779.7	29645.9	29181.1	26480	20576.3	22104.7	19576.4	37280	32251.6	31565.8	31673.4	29347.9	27500.5	20962.5	20121.2	20295.4	36616.5	31823.6	32365.3	30623.6	31300.8	28710.3	20100.5	19035.4	22148	32887.9	33216.8	33320.6	44516.3	42441.8	47389	46357.7	43317.4	53849.7	62547.8	68084	65829.6	57999.2	58131.1	57881.3	44115.3	34290.2	48901.8	56959.7	52133.2	25534.1	22672	27353.2	19053.9	23607.6	21665.9	28974.8	32510.7	32318.1	34341.2	32060.9	29926.6	21555.2	22669.9	22048	33066.7	30879.6	47252.8	45985.3	43553.9	52332.2	44149.3	48204.4	55693.6	57185.4	62956.6	56522.9	54709.9	50496.5	46645.1	48898.5	51765.2	62000.8	61285.8	57390.2	50331.8	49612	53529.6	50137.7	47531.2	55719.3	49208.8	48260.1	69151.9	25077.1	31045.9	29222.5	22560.7	22419	19828	32057.3	27816.8	22827	28577.5	30453.5	26157.4	20478.3	20003.5	35486.4	36244.7	32945.2	28416	30664.9	24957.7	21979.9	33152.5	30121.6	34429.4	44966.5	44150.9	44447.3	51009.2	51248.6	53896.3	54041.1	54925	54684.9	44742.9	46102.5	45273.3	47471.8	50315.7	52611.6	61537.9	51455.4	57649.5	48988.9	45955.4	45636.3	47648.4	49344.6	53330.3	60254.7	55536.5	57031.6	33223.4	32499	34086.2	31928.3	35420.3	33426.7	33730.1	30491.9	33978.1	20058.8	21151	19565.3	17946.5	18263.5	19859.4	23077	19844.5	19789	39606	38288.1	39194.2	38299.7	34796.4	40485.7	42223.1	33749.2	37539.7	44824.3	42149.2	50396.6	45869.2	44269.1	52896.7	54929.3	51341.3	59916.5	31751.2	35319.6	36705	48309.5	45914.2	51404.5	45975.9	44251.2	50537.2	3929.1	3987.01	49916.6	46554.3	41021.4	54397.7	53559.8	61610.6	31488.9	37346.9	34895.5	22897.9	24950	28476.6	37410.8	40298.4	35775.4	21888.4	23141.8	25707.9	22163.5	23112.2	28300.9	31102.5	35462	31562.9	33896.9	34404.4	30876.7	3120.43	31600.1	33836.7	35852.5
2653	504.781	8.62833	0.847768	689.443	0	1120.42	1458.48	1451.93	4215.05	2777.95	3130.62	3841.2	1215.89	8819.62	1355.02	5796.69	4004.51	2578.13	3176.54	4573.66	3097.57	0	0	0	0	0	0	1254.25	226.2	490.797	0	152.041	223.227	306.689	0	0	1066.64	262.794	596.223	0	0	0	0	0	0	0	621.484	0	908.828	382.193	1522.33	896.03	1909.59	1583.58	0	0	0	0	0	0	0	0	0	1314.08	1405.63	1249.88	0	0	0	0	0	0	1317.89	1773.84	434.28	0	0	0	0	153.56	0	1349.45	1343.44	1424.28	0	0	0	1172.67	1000.99	367.025	314.372	2043.61	1785.1	132.091	0	0	1032.86	1034.57	1041.37	779.354	433.449	1555.24	0	0	0	1296.42	491.27	1943.45	1770.94	735.497	1453.56	0	0	0	0	0	0	1686.28	902.745	1760.92	0	0	0	0	0	168.303	422.246	1194.93	986.467	0	0	0	0	0	0	1934.46	304.44	1719.9	0	0	401.431	0	0	0	0	0	0	1221.09	1092.86	1602.41	1275.71	2567.38	1016.28	1590.57	1816.12	2654.95	2557.06	2135.39	1233.9	880.577	0	1121.32	743.587	2568.68	1829.99	0	0	0	0	0	0	2234.3	1171.13	557.508	0	0	0	0	0	0	1556.55	477.585	1895.94	0	0	0	0	0	0	268.118	1012.67	595.646	0	0	0	1065.24	1030.61	1761.85	1542.65	1813.09	539.39	0	0	0	595.629	546.493	931.911	2320.54	1525.03	2132.59	0	0	0	1578.45	633.017	1365.43	695.273	1372.43	2291.74	0	0	0	0	0	186.982	640.801	1288.09	427.538	0	0	0	0	0	0	738.881	1349.69	0	0	203.103	1052.96	985.181	1132.01	758.98	518.358	1122.85	0	0	201.304	1454.96	2066.49	295.698	576.021	1325.79	0	0	0	0	0	0	1277.6	1167.04	2184.65	0	0	0	0	0	0	476.707	1093.65	1428.51	0	0	0	177.75	0	0	669.719	1731.12	851.762	0	0	0	713.195	1084.98	928.453	1902.47	1256.52	0	0	0	490.354	621.579	328.121	1969.01	790.318	1549.7	0	0	604.249	0	512.963	885.184	1731.47	0	0	0	0	0	169.351	1034.15	1516.61	1474.51	0	0	0	0	0	0	1241.67	523.642	1391.33	0	0	0	0	0	0	580.846	583.279	2305.77	0	0	0	0	172.224	0	147.321	0	204.348	983.941	1231.22	449.296	695.878	1121.43	747.403	1642.65	795.053	984.607	550.334	1076.83	1248.09	1413.98	612.236	1314.53	1264.48	1468.71	1210.79	0	0	0	0	0	0	889.456	1652.24	825.394	80599.1	43899.4	26538.5	0	0	0	1220.71	948.328	283.617	16290.1	6266.56	0	0	0	570.675	388.781	863.797	0	0	0	859.332	1612.16	827.129	1342.03	2069.1	2234.85	188.581	0	0	1468.5	577.557	656.916	410.527	288.224	1123.56	0	0	246.515	1257.99	280.199	1106.6	433.118
2654	314.098	4.44673	0.847683	0	0	0	0	0	0	0	0	0	0	0	0	0	0	0	0	0	0	10281	10931.5	8006.18	1632.01	2272.19	2306.34	56342.4	53863	49908.5	1210.6	812.876	2616.12	44461.4	50774.6	47315.8	51164.2	56633.8	56413.2	7738.43	7484.39	6885.73	1533.85	647.44	1743.44	48921.6	42620	47539.3	49882.7	53616.4	47742.9	45350	54780.3	47111.8	1343.69	2139.78	1844.24	7067.67	6398.7	6525.78	1356.14	790.699	1847.22	47817.3	50332.7	51741.6	8888.19	7832.8	9523.43	1462.84	1391.9	661.408	47979.9	47435.8	50891.8	6624	8292.72	6099.07	1309.26	713.852	1623.18	46975.5	39832.8	46907.9	802.293	2444.4	1433.72	40039.8	45171.5	41130.4	57396.3	55890.1	50844	1251.96	1103.35	1388.3	44766	43261.1	45222.7	58823.3	52009.9	51053.1	3109.96	1269.03	1872.62	40928.9	43960.9	41498.7	51469.4	56881.9	50042	9614.86	8144.52	7580.4	1488.38	0	1917.69	50608	48351.1	47297.9	8542.52	7102.02	8719.73	1689.63	983.476	823.102	46841	41919.7	42713.4	8449.19	8431.57	7863.09	1235.24	1663.62	2279.65	47875.9	43494.2	44875.1	1560.44	2023.82	2521.04	1424.28	2749.62	861.568	1105.07	2122.12	1773.91	40910.7	36207.5	38096.2	41859.3	38079.7	41885.4	34459	37299.9	34802.1	50718.8	45113.9	42463.8	52254.9	48542.4	47726.8	50187.9	56644.8	41718.3	7575.94	8983.22	5850.58	1211.56	1409.32	2613.51	45764	46878.7	47871.7	8067.25	5815.86	7578.84	1047.89	732.843	1535.09	48560.3	43804.6	45175.5	7556.56	7815.83	5912.21	1781.55	431.44	1301.18	53412.1	45375	46065.8	2225.05	2483.68	1389.96	41438	42458.7	37713.2	59295.3	44347.2	45121.9	1669.74	1077.9	2313.85	33949.1	40726.9	38138	48813.6	57484.6	49369.4	352.875	1399.91	1492.83	35666.1	37920.7	45943.2	48366.9	44997.1	45583.6	7829.11	7248.48	8948.69	1239.12	1516.25	1253.6	51792.1	55488.5	62015.5	7363.73	8088.83	8139.68	1115.76	1346.25	2106.47	45837	53963.3	1339.5	878.035	1677.46	39835.9	42031.4	47633.6	48492.1	55260.6	48952.2	1717.41	1630.36	1344.12	44046.4	47413.7	50627.2	44502	46009.7	7673.46	7779.46	10333.4	1456.4	990.096	868.172	46328.5	47801	45803.8	10007.6	6750.8	7289.77	1735.62	985.169	1702.52	44457.2	47831.7	59655.1	8141.3	9039.51	6605.98	2298.43	1058.92	1177.2	41076.7	47671.5	63364.9	1423	1500.12	1704.41	46086.6	43979	49773.3	46517.2	43614.7	907.356	1971.69	2474.12	50995.8	51713.2	50348.1	52439.2	51061.7	52057.7	1777.51	1524.18	49217.5	43868.3	42023.3	46467	45476.9	8566.76	8977.88	8189.94	1358.5	1562.25	1251.7	44473.3	43335.9	44007.8	9059.06	6662.22	7293.12	1515.93	1512.1	1331.75	42672.2	51505	43532.1	10533.8	7372.18	8485.59	905.42	1103.06	2270.76	51361.5	46360.3	49322.5	2027.39	1514.3	2420.46	1774.89	2601.51	1385.6	1738.65	1577.17	2713.18	33661.2	40377.2	36099.2	66294.7	64097.3	50954.7	56798.9	51677.6	46672.3	57262.3	58105.8	57760.9	57182.9	50334.7	63603.2	60926	44978.5	54175.4	8664.37	9416.72	6975.05	1232.59	1760.35	1191.83	44174.5	46569.8	52157.8	6317.85	5261.67	5764.16	1279.81	1840.51	1519.07	42320.4	39646.5	59117.9	5590.6	6582.85	1689.4	1632.09	1690.89	47763.6	51026	60598.6	2032.83	2182.51	1606.25	48994.1	45088.6	54368.3	50676.1	53780.9	47386.7	1291.06	1753.06	1308.68	46715.7	58463.4	50150.2	44128.8	50740.7	42556.2	1880.7	1828.23	1751.47	47763.5	41325.7	39534.1	43308.4
2655	180.842	5.8743	0.83635	4124.49	3429.66	4343.39	1037.81	1184.19	6552	8017.47	8241.39	7166.01	0	0	4774.66	5907	7462.72	8601.71	7983.32	1516.77	1569.07	7706.79	6954.63	5569.2	5553.22	7015.19	7625.84	18388.2	16420.8	17305.8	14537.1	15005.5	13530.2	18465.5	18703.6	17074.8	22591.5	18588.1	25280.4	18544.1	22339	23953.3	15373.5	15401	19349.7	22820.3	22651.7	24723	44674.5	52239.2	50562.9	49910.9	50456.7	48218.9	29873.5	29133.7	28774.3	19922.3	20334.9	17538.8	13046.6	16301.7	19369.9	42043.1	53380.4	50116.8	17327	22151.9	13962	14903.1	14460.4	17172.9	41449.1	47702.9	45661.2	26876.6	18205.1	20220.4	13154.1	14184	21089.7	47144.6	43447.8	37195	23908.2	20759.5	25794.5	14933.3	23164.3	18876.8	43414.2	40303.4	37359.2	29527.2	23448.8	25081.9	21324.2	24848.8	19882	36039.1	45932.7	42082.4	25720.5	24543.1	29399.8	20153	20709.1	20033.8	46206.7	46506.5	39497.2	17458.9	16688.9	16031.5	16490	16399.7	19647.7	42249.9	46223.6	46901.9	17198.5	15994.6	18282.3	18656.9	21811.8	23990.3	42658.4	43883.1	47803.4	15711.7	22001.6	14807	21418.8	18308.7	24945.1	53123.4	46573.9	53378	25730.9	24634.7	31398.3	22392.2	26374.3	32065.1	28085	27214.7	26686.5	21850.3	21894.4	22070.3	24045	20343.8	22264.3	18850.4	20728.4	21570.8	47543.1	43062.5	47756.1	39369.7	40324.7	40759.8	48983.8	48302.6	43566	16582.8	21330.1	18381.4	17198.3	17898.1	17043.9	40109.1	42400.6	51941.1	24005.7	16507.9	19712.7	16593.7	14757	20429.1	52463.2	44213.1	45387.7	17415.5	20176.1	19703.2	21280.7	21555.4	22366.1	53065.3	50576.6	45928.6	25971.4	25260.5	27736.4	13820.8	24987.2	20340.7	40341.2	50268.3	55848.6	27518.9	31298.2	36060.8	21356.8	22822.6	18609.2	48634.9	51748.5	40529.5	27618.2	28683	22866.4	23018	21622.1	23883.8	46776.3	49584.6	45529.3	18766.3	12251	17570.3	21676.3	25565.2	25101.8	53947.4	70840.8	56757.6	18826.1	19944.3	17523.5	20169.8	17865.3	26717.2	50638.5	45874.8	32657.7	28002	28512.3	20140.6	27278	27940.4	47985.6	44446.9	42151.2	30676.3	28289.5	33014.8	26514.2	25373.3	27085.4	46490.9	39438.9	16215	19342.3	15720	25940.4	20193.3	26387	54418.4	42434.9	48680.7	18706.5	17655	16826.1	26796.8	25089.8	25449.8	49958.6	55381.2	58647.4	13580.3	18103.1	12913.5	25189.9	27415.4	25083.1	45316.5	42514.5	50897.1	32365.3	33295.6	35116.9	40893.5	38829.4	35643.2	54200.8	43806.6	23803.5	28147.1	31195.4	45343.5	41501.6	41725.8	47176.4	49506.5	43231.8	28604	28827.6	42227	37543.1	47844.6	47370.1	51275.6	17632.6	16786.3	18469.4	18943	22511.5	25945.7	43765.7	43792.8	46009.3	14496.8	19175.8	16813.3	22629	25137	29263	42391.4	51161	46931.5	20272.5	17085.8	20618.4	21294.9	20959.7	24763.8	43861.5	48219.5	45417.7	25150.9	18745.7	26113.1	28673.2	30534.3	27544.2	29244.1	22984	31230	18190.2	18724.7	16516.4	30769.4	27402.8	24913.3	27452	21901	22594.3	39450.1	43249.9	47032.6	45163.9	46334.3	37987.4	42524.8	43828.5	50938.6	22646.3	15511	14924.2	33263.9	29362.7	27802.2	50926.4	45988	50043.7	0	1386.29	547.985	25386.4	30234.2	28515.8	46688.9	43554.5	46639.1	980.882	6470.69	29913	26167.5	27130.2	49597.2	44901.6	58877.2	27100	28538.3	23076.8	47968.1	50188.4	50358.6	47076.7	45225.7	41852.2	23784.3	29677.9	25249.6	44041.1	52314.3	52956.1	45242	50128.9	53088.3	21282.8	25047.8	23315	46647.3	38974.3	42013.7	49585.3
2656	409.312	13.1168	0.842869	34088.9	33952	30718.4	30920.7	34750	23437.6	30245.2	38453.9	37673.8	10670	12280.6	35390.8	25795.9	28542.5	28041.3	28835.1	38662.6	38928.7	33954.2	32105	30919.2	34181.3	33453.7	31816.1	35509.4	36351.5	32539.1	30654.9	34213.3	31254.1	30815	29710.7	32727.9	32910.1	30472.2	31179.7	38989.6	35164.9	31575.8	30763.6	35490.5	30446.7	31410.3	30840.3	35216.3	38751.9	35524.9	35501.7	29736.5	30516.3	34748.2	31690.7	30483.5	34489.3	33487.3	34276.7	37019.6	29204.6	31849	29559.7	36311.2	35199.4	36179	34595.8	32146.7	29196.1	27358.1	29487.6	29095.7	31065.5	37550.5	33464.6	32545.2	34550.5	33522.7	28788.6	33785.8	37333.2	37944.8	30906.2	34473.7	34248.4	30235.1	33043.6	34361.3	38332.4	31087	33532.7	31320	26524	34182.9	28548.3	33770.2	30911.2	35288	32943.7	29799.1	29324.8	27741.8	29929.6	31289	28663	30460.5	34914.5	36096.3	29927.9	30288.8	26168.9	31112.5	32818.9	30441.6	34657	31418.2	33025.6	35374.3	32002.3	37785	30756.3	25791.7	27239.4	34281	33015.9	29388.4	32049.1	33997.2	37179.8	30260.5	34216	36848.1	29859.1	29632.1	33900	33151.4	32677.6	36746.8	32182.8	30320.8	34071.4	32782.3	33629.1	30186.8	27472.5	28199.4	36836.2	26086.8	33669.4	24798	29384.1	29438	31474.4	30683.6	31371.1	31442.6	29485	29517.2	32329	27180	35349.8	29966.8	34072.2	29436.6	27069.5	28237.1	34134.6	32600.8	32228.7	32894.3	31210.2	35391.3	32272.2	33356	37442.7	35924.2	37027.1	32830.8	30394.3	31526.8	31264.2	32709.7	39746.6	30019.3	33745.3	34319.6	29764.3	34224.2	36599.8	38032.9	31121.2	35485.4	36072.3	31385.2	31136.2	33669.2	33070.4	30634.5	31113.5	30212.4	30729.9	31726.3	29234.9	34981.2	32130.8	33547.5	30755.4	30330.4	31431.1	31712.9	32009.3	31023.1	31235.9	32781.5	30763	29165.9	31988.1	33747.4	26992	28121	26690.1	33386.3	34096.9	35920.3	35317.7	33289.4	35441.5	33223	32980.5	33255.3	31220.3	34901.8	31675.3	33614.9	32621.5	32556.4	32390.3	30961.8	30528.5	41293.5	38234.4	44971	31494.7	29703.2	30476.2	31617.3	34594.1	32571	34749.7	39063.2	94024.7	25343.7	29401.9	32870	32695.6	31098.7	33666.3	35815.7	31742.5	28932	33662.2	31773.3	29592	32900.6	34849.8	32717	33298.5	29604	28541.8	35868	30954.3	26779.4	36770.7	32695.2	30365	29519.7	29897.7	33267.5	36514.5	30386.8	31626.5	33579.8	29517.8	31826.7	34041	27011.7	28600.8	30974.8	28672.8	33447.1	34151	33245	30607.5	32151.9	31996.8	30167.3	30998.7	31097.7	35858	39513.7	31764.2	29930.4	27809.1	27265.4	33274.6	29287.2	25419.8	38039.8	35733.7	35159.2	33823.7	32649.4	32758.5	33373.9	35290.1	32270.2	32067.5	35604.6	33489.4	35132.7	34644.8	32760.8	29171.5	33115.2	30914.9	33003.4	33539.4	34114.7	32476.9	32316.8	34217.3	36002.7	32660.3	37319	31597.1	35247	35570.7	32545.6	30749.8	31042.1	27834.7	30241.8	28055.2	30651	31090.8	33285.2	39379.2	43018	43307.8	27877.7	24853.3	30661.3	26499.6	31282.3	28019.5	29619.5	25426	25708.1	25020.1	36920.5	28630.1	30851.3	35923.2	29378.4	31757.3	25735.9	31595	31146.6	31162	25348	33298.2	31343.3	26847.5	33591.2	28606.2	29942.3	30435	30498.1	39024.9	33053.5	34033.8	31940	32307.8	32990.9	32740.2	36225.3	32754.6	32185.3	36635.1	33674.1	30287.4	28165.5	28565.8	30766.3	30407	31697	36634.9	35361.8	34253.1	30351.3	31906.1	26736.5	31068.5	32017.7	35559.1	37994.2	31609.7	31165.8	25699.5
2657	195.782	7.03945	0.849785	3869.51	4523	1893.27	1134.48	1902.73	985.188	1575.08	1218.68	2462.28	1198.9	0	1698.71	1140.86	3650.83	1391.21	2918.09	2246.58	1908.91	5545.39	4445.57	3678.28	6071.91	7263.89	4770.06	4447.78	5101.67	3527.57	7564.4	3913.49	6750.69	5483.86	5119.2	4236.3	4423.42	5527.86	4542.48	3873.18	20243	3674.56	5371.62	3552.84	4990.43	2821.65	7307.22	6466.1	3224.14	4442.18	3401.2	7832.23	6353.35	6238.49	5982.33	4332.55	4373.59	6522.4	4926.96	5135.72	4827.22	4586.79	5352.14	4829.2	4767.69	3974.23	4646.11	2652.03	4858.46	4637.81	4892.73	5515.05	7955.02	6228.5	4765.88	55458.2	6052.98	4863.17	4329.04	4300.89	4957.95	5090.05	6632.97	5835.84	6978.28	4528.83	4035.01	7137.6	5883.65	7663.22	7629.74	4408.27	15523.5	7864.38	6052.99	5200.21	4930.35	3102.47	3697.88	4027.02	2986.37	5708.96	5947.22	3190.94	3577.82	9358.57	3653.39	3857.3	4602.48	3578.47	4994.2	3447.02	4895.49	2159.94	3654.2	4037.97	5103.23	6070.77	4692.44	5245.88	5121.44	4549.83	11762	6078.17	2208.89	6655.02	26159.2	6632.63	8906.22	3789.38	3169.73	5536.29	4367.54	8532.24	10165.5	6509.46	5550.24	4420.8	13632.9	8119.08	5342.77	4248.74	7221.96	8651.32	7709.24	7110.39	5211.28	10957.1	4830.71	5868.44	6165.06	5473.19	5485.74	3935.96	6908.57	6175.53	7402.03	4168.18	5867.27	5521.93	5569.95	5708.83	5453.31	4179.95	5134.78	2007.74	2132.7	5606.68	5538.53	4577.77	5035.29	5457.38	6669.61	5291.65	3353.97	4810.26	5386.77	5179.01	6254.66	6676.69	12091.4	2512.75	7603.12	1996.46	6459.32	4703.83	3816.7	5664.79	5601.9	4680.63	7364.63	6705.39	5657.27	27453.4	5213.26	5027.45	6790.17	3739.56	3636.81	7642.42	7594.69	4515.23	5752.73	5773.06	3999.86	28927.6	4455.5	5578.8	5800.73	2941.26	7021.28	4630.57	5762.37	5071.19	6167.88	5859.93	2506.03	41778	10143.4	6112.25	2067.18	3312.72	5811.47	4926.74	4889.73	5350.2	5561.11	3917.94	3672.59	3856.68	3949.81	5766.56	19535.9	5000.26	4608.37	6079.02	5399.58	4936.55	3206.02	4741.79	7591.41	5289.64	5947.73	2533.02	2615.02	8639.18	6984.57	42698.4	5105.27	5604.37	3121.02	2373.34	5533.95	3691.74	3634.34	3737.1	4511.48	3494.41	4622.1	4322.24	3667.02	29931.8	2929.45	2190.73	6858.18	3055.18	8684.57	8726.71	5293.23	3440.68	3439.44	6341.46	39156.1	2039.83	22019.8	4518.69	7113.62	8814.87	4399.4	4744.04	5608.45	5941.22	8494.94	6358.75	5226.58	6956.75	2601.08	6671.64	4058.96	7031.23	5590.63	6255.69	4335.21	6678.38	6403.57	6624.1	6250.7	6629.06	6984	4541.06	5770.07	5820.86	7176.1	4885.5	5068.48	5188.64	14198.9	6464.71	4954.68	6566.88	6626.48	10240.1	2888.01	5045.64	2984.15	3667.2	6424.16	10492.2	7762.08	6879.71	2490.91	5947.11	5153.07	6262.92	5471.24	5993.17	3951.14	6429.98	6921.43	11771.4	4201.66	5773.67	8367.4	6628.18	4932.73	5095.33	7790.66	7259.3	8806.72	4537.95	3015.9	5088.51	5545.61	1899.65	6731.67	4502.51	3583.7	6576.48	6724.07	4386.83	7597.64	6827.32	6389.35	6498.23	8517.29	8956	6549.37	2588.31	5888.3	37852.5	4624.93	4059.83	14563.9	7255.75	3085.48	7341.43	4733.02	827.535	3472.29	2394.32	6133.04	9301.27	7945.52	29783.5	4968.68	13595.2	3835.71	3622.65	4759.17	7677.1	5285.02	20613.3	6950.92	2410.13	8179.59	7601.78	7551.2	7091.02	4996.74	3991.13	7093.7	5190.34	3761.53	6692.32	5374.67	7236.78	6445.34	7675.88	5982.13	4695.88	5372.01	4901.32	5646.48	6753.18	5722.49	6460.48	5412.14	4651.09	3590.71
2658	195.783	7.50267	0.825648	1171.67	1263.51	2002.02	1103.93	1210.37	662.911	1775.47	1778.82	2812.39	2488.96	4092.88	1122.28	738.642	1505.07	1182.95	2082.13	1470.9	1651.78	1950.61	2321.41	2446.07	1445.16	1482.21	2571.95	1119.3	510.801	889.197	2829.63	851.703	1558.76	1560.08	1659.16	755.581	612.981	588.465	1077.32	1483.15	3337.56	2718.98	1830.26	1344.67	748.432	11906.1	1839.48	1841.69	0	1280.82	0	946.907	862.292	1274.71	1316.23	1383.45	2051.82	1878.53	3506.81	3584.74	905.527	0	1233.56	881.091	1495.6	621.45	4020	2009.49	1118.92	1933.62	1357.67	2134.48	733.72	908.599	0	1616.17	1529.5	2654.69	1629.36	1572.51	0	599.266	820.816	1401.15	1442.06	0	1782.3	2119.57	798.178	1984.48	1089.1	1053.07	539.034	0	1839.85	2183.82	1422.55	2320.3	0	1585.56	1468.72	997.124	1855.27	873.882	1412	1103.43	1654.6	1992.51	802.058	651.348	582.725	1438.94	14559.5	1691.25	1168.85	1874.54	1760.55	0	798.881	1434.7	3604.98	3361.45	1157.12	0	1650.74	2146.54	1063.26	2164.14	473.617	3647.66	2083.32	1749.71	1902.03	2990.14	2335.39	0	1615.76	1092.78	2385.88	0	0	895.932	1685.02	0	1590.67	2259.86	1337.74	2210.15	1657.76	2859.18	0	1276.55	1462.76	2617.46	1577.74	1377.09	0	1077.03	1570.42	1667.29	1187.35	0	664.21	874.697	1054.55	2732.95	1898.25	1061.32	1280.87	1848.61	1673.82	0	0	662.616	2334.35	2852.6	2007.6	1959.74	2375.76	0	1321.68	533.355	681.221	1976.17	2718.44	3379.39	0	2061.12	2295.69	610.234	1196.63	1813.89	1240.13	3318.75	2100.31	0	1677.88	1318.63	1776.14	465.554	1157.11	1391.98	2644.33	1310.55	2109.97	1205.18	1935.61	478.566	1085.98	1518.62	2909.78	1546.77	1601.26	841.279	0	1021.58	0	0	1160.97	1154.36	1459.47	938.872	1625.59	2534.07	2297.29	0	0	0	1461.93	899.195	1959.59	1938.21	3029.38	1946.5	620.951	846.124	2168.61	1074	2382.05	1253.22	2337.44	2504.3	1202.81	1877.3	515.876	2437.32	1382.48	1181.1	1354.24	1407.17	1356.89	910.133	1227	906.441	1048.06	2554.82	1477.12	2470.88	2372.32	573.738	0	0	1116.63	938.903	14329.6	1386.12	2052.99	1664.59	1075.69	1189.94	682.235	1906.96	1817.31	2493.59	2004.4	2498	1386.25	578.566	638.915	914.631	1755.08	1403.85	1406.65	1265.96	511.903	1293.56	779.358	1730.87	985.566	2925.75	2874.48	0	1034.4	483.018	0	612.418	684.273	2351.24	2593.2	832.385	855.615	778.441	559.876	588.025	1942.85	1205.92	1489.1	1601.74	1394.29	2070.82	516.145	915.195	641.139	4594.52	3001.9	1991.28	836.972	1127.11	2121.45	657.399	1935.77	1423.72	3824.66	2521.72	1199.22	1812.54	3027.59	0	1555.04	1164.34	1150.09	0	1949.09	563.757	2077.57	1766.65	3390.33	1535.69	2512.41	0	1399.42	2666.9	1694.91	2298.33	0	1370.78	2600.66	11785.9	879.984	1325.85	21004.5	1640.23	787.9	0	1068.56	0	819.604	1047.64	3840	1584.71	1047.9	1867.95	1400.88	2765.36	930.461	1202.57	1384.58	0	0	1833.16	1713.49	1896.75	1623.12	1192.01	1432.81	0	1344.82	2770.44	668.079	2553.55	3187.74	0	0	787.676	1259.73	2219.6	1121.11	1692.95	785.803	1364.71	1405.85	1741.07	627.129	1682.38	2076.18	804.342	1035.19	0	585.467	0	607.139	1139.56	1847.82	837.44	1680.83	1573.24	1209.48	0	625.821
2659	225.954	0.702767	0.843654	2237.18	2965.73	2450.61	1118.16	850.799	0	0	0	0	2513.87	0	3796.37	2297.63	196.309	0	151.898	0	167.152	21980.5	24271.5	23398.2	932.072	1365.63	1330.3	219.885	233.167	0	3298.62	2665.43	3132.38	2305.19	2402.53	2301.05	296.271	0	251.402	30704.2	23504.5	28413.9	1162.07	1738.96	1194.83	2599.2	1791.17	2972.61	0	0	0	363.416	254.701	249.194	3199.3	3418.37	2699.96	30567.2	31040	32315.8	2217.15	1327.97	1541.02	0	0	457.824	34366.1	30897.8	30399.7	1892.86	751.346	1374.46	205.375	249.629	0	32939.6	35852.8	40215.9	1087.04	1817.87	1260.56	0	0	0	4850.13	2044.39	2698.59	3742.59	2517.58	2406.53	0	0	0	4325.82	3654.06	5009.26	2902.07	2828.53	3700.94	190.241	0	0	3802.2	4351.95	2046.92	3157.3	2966.66	2305.63	0	652.353	0	49754.7	42833.2	34341.9	1662.34	1439.97	1400.65	0	0	181.046	33210.9	43069.5	31324.5	1780.71	1786.57	1887.21	0	0	0	36529.7	37429.4	37061.7	2037.71	1629.71	1575.51	0	0	0	3571.84	2638.55	3626.47	2973.33	3296.17	3312.49	3507.07	2099.37	2972.21	2677.94	3128.78	3571.68	3602.19	3346.07	3215.38	3621.37	2861.7	2559.53	329.956	0	170.487	0	0	0	472.463	0	234.729	48944.3	39182.6	33849.4	1450.01	1548.64	1370.49	0	0	0	41729.1	41222.6	43046.4	1740.24	1821.36	1996.43	0	0	0	38934.1	47394.4	44464.3	1898.11	1409.32	2307.29	0	437.823	0	3881.52	3634.25	2585.96	3575.05	2458.44	2344.49	0	249.661	214.167	4526.56	2553.71	2849.5	4213.9	2176.38	2240.83	161.66	0	0	5118.54	2954.19	3927.58	2585.18	3998.28	2979.89	274.581	0	0	48075.6	28987.9	47881.7	2089.49	2217.17	2044.74	0	226.028	0	35641.4	44695.8	44730	2422.13	2757.84	2441.08	0	0	2323.81	2580.05	2199.33	1346.64	1895.84	2473.62	0	0	0	3192.24	3912.04	2193.02	2176.72	3132.2	2517.23	0	0	38685.9	40761.7	42958.2	1627.05	1815.79	2140.76	0	203.956	194.154	33620.4	44048.3	37578.3	2566.55	2399.93	2076.53	0	0	0	42610.8	41053.7	32175.9	2711.72	2184.99	2447.93	230.241	214.316	0	3478.6	3140.84	4419.83	285.066	0	0	0	0	3938.88	2406.22	3566.44	0	200.912	0	0	145.861	0	2224.32	2157.09	0	0	176.442	0	0	37179.2	45745.6	40767.8	3104.93	1130.23	1289.56	0	0	0	32446.4	45154.4	49230.5	2974.66	1419.81	1954.44	0	0	0	38259.2	45379.7	46696.9	2257.02	2970.43	3131.17	271.013	0	204.839	2898.72	3402.81	2986.71	3162.2	3341.36	2249.82	3298.72	3018.07	3047.28	2701.33	1374.6	2984.68	2488.1	3268.42	2451.14	2494.76	2198.61	2691.33	285.641	261.752	0	0	254.769	216.015	151.781	0	208.869	32876.3	36137.4	51290.1	2858.42	3844.93	2861.96	0	185.225	195.184	2915.91	2723.46	4563.12	2625.19	4034.06	2137.48	0	508.405	0	4855.71	4990.24	3280.86	3390.86	2264.9	0	0	303.83	4180.18	4342.56	2419.39	0	192.623	0	0	0	0	2930.52	3254.45	3092.18	0	239.891	0	0	0	0	3647.15	3420.68	2755.63	0	0	0	0
2660	225.955	0.939409	0.628643	0	0	0	0	0	0	0	0	0	0	224.226	334.257	0	0	0	0	0	0	22669.8	17370.2	6887.56	0	0	0	0	0	0	0	0	342.895	664.566	534.99	1128.89	0	0	0	24436.8	21238.2	24214.5	0	0	0	1374.2	578.66	1553.46	0	0	0	0	0	0	0	0	0	26667.4	27077.3	23255.3	0	350.165	0	0	0	0	27663.6	26598.3	12634.9	0	0	0	0	0	0	25961.4	13422.9	28853	0	191.133	0	0	0	0	215.281	423.911	0	963.829	864.057	1312.08	0	0	0	197.478	294.37	0	949.872	1376.83	1031.2	174.554	0	0	0	424.799	0	1568.82	821.781	974.179	0	0	0	15142.5	26849.3	10675.7	0	0	0	0	0	0	27174.3	14152.7	25826.7	228.894	0	144.746	0	0	0	14934.4	20929.3	13791.3	0	0	0	0	0	0	0	0	215.758	0	0	0	220.008	0	0	1751.29	757.873	578.709	951.362	557.155	821.413	1285.5	1108.12	1379.87	0	0	0	0	0	0	0	0	0	16075.1	25881.1	13787.4	177.618	260.338	187.606	0	0	0	23093.6	15907.2	23898.4	0	0	0	0	0	0	13423	21267.9	16011.9	0	182.99	0	0	0	0	0	392.75	180.748	516.434	952.422	766.972	0	0	0	0	395.352	174.606	854.245	430.284	186.427	184.876	0	0	0	389.831	202.788	580.858	1577.59	798.023	0	0	0	26868.2	27749.2	26974.7	0	0	0	0	0	0	22959.1	23513.5	29577.6	0	232.39	194.77	0	0	208.303	337.744	350.017	535.837	740.542	1212.82	0	0	0	270.291	182.834	202.036	278.5	1077.69	865.325	0	0	25415.7	23255.7	22888	149.366	283.81	0	0	0	0	21062.7	27335.8	25295.6	0	166.23	0	0	0	0	22055.1	23563.7	22632.9	0	0	0	0	0	0	0	437.25	0	0	0	0	0	0	0	188.06	335.059	0	0	0	0	0	0	0	382.816	0	0	0	0	0	22337.6	13522.2	20687.8	157.298	0	0	0	0	0	13027.9	25039.7	13569.6	172.173	0	263.089	0	0	0	22388.9	24206.3	26709.8	199.661	299.13	195.094	0	0	0	0	212.635	531.82	188.415	0	0	174.045	287.912	0	897.477	1134.16	552.636	866.743	960.064	1289.87	1093.18	715.221	231.104	0	0	0	0	0	0	0	0	0	21257.2	24508.2	13298.5	177.222	0	0	0	0	0	1907.7	1287.95	535.036	244.938	0	0	0	0	0	1816.01	2602.12	239.304	0	226.468	0	0	0	233.309	0	197.345	0	0	0	0	0	0	199.257	192.228	539.139	0	0	0	0	187.569	0	0	245.227	131.303	0	0	0	0
2661	566.281	5.52036	0.849768	0	0	0	0	0	0	0	0	0	0	0	0	0	0	0	0	0	0	7025.73	5027.13	4453.94	5312.47	5322.58	2502.92	11020.4	11618.4	9100.04	17790.1	15333.3	16832.3	14064.2	19295.2	16951.6	21252.4	19175.9	19242.1	4376.64	3393.92	5762.61	3723.37	3535.53	5546.64	14035.2	12740.7	15717.5	8221.67	9799.64	7601.18	12684	10768.3	12976.5	11395.7	9470.49	10855.7	14527.9	11682.3	16086.1	13973.1	12414.6	15636.8	35796.4	34307.4	36892.9	12991.9	15970.8	12430	8833.43	12907.3	9915.81	25365.7	25825.5	18132.5	13791.3	13609.1	13264.7	10188.3	12861.9	12948.6	33460.9	29210.5	31050.2	15227.2	15396.5	19413.1	19288.6	21724.8	18417.3	30744.3	30960.7	26944.8	16092.4	15251.4	20370.1	17797.7	24330.3	15026.7	28811.7	21237.8	23390.2	18615.6	15295	18325.1	17832.1	17349.9	16631.7	26373.5	24989.9	29118.3	9046.15	8588.28	6922.84	6979.75	7631.81	7654.38	11690.5	12235.6	9374.95	6912.94	5233.82	6782.91	4590.27	5694.49	7035.86	11537.1	8533.32	10111	6746.69	6277.01	7427.31	7144.38	6453.56	7032.64	11059.1	8949.11	12895.8	11757.3	13381.8	11955.7	9550.23	9562.37	12502.3	10242.3	12432.2	11062	12812.4	15464.8	16747.1	14401	12321.3	15039.7	14155.3	13436.9	13688.8	18019.7	17519.2	18177.3	17110.6	12108.9	12300.1	15326.9	13599.8	14204.8	5738.86	5174.46	5205.87	4268.14	6327.04	6955.27	12317.5	9240.24	9711.29	8060.6	6734.23	6961.01	3747.13	7352.07	6168.23	8468.37	10170.2	6859.31	5134.07	3901.59	4610.91	5051.3	4557.31	6738.24	12795.9	9069.78	11760.4	11801.9	14435.5	11684.8	16086.9	11955	9854.87	16815	15294.7	14004.9	12410.3	16585.6	12685.9	13896.8	14331.1	11972	18097.5	16441.3	17775.7	16059.9	16596.2	12259.3	13861.7	14464.5	13544.5	18385.9	16539.2	14575.8	5984.53	5844.21	7489.13	6001.89	5971.67	5648.14	11063.6	14445.5	13883.4	6025.74	4811.83	5867.68	6154.84	5000.53	6656.45	8763.67	10012.6	10684	10787.7	10172.6	14617.7	16099.6	15525.5	11002.5	13985.7	15693	12670.8	11295.7	9095.17	13838.7	12130.6	14921.6	15766.8	12575	7336.4	8134.31	6935.32	7454.3	3690.76	6709.29	10674.1	11185.4	8347.76	8050.01	8452.97	8148.31	8327.72	4446.08	7017.69	7911.17	7239.37	10621.9	4932.71	8556.04	6527.4	6223.47	8380.43	7199.59	9459.44	10183.3	9492.68	12488.5	13312.7	14361.5	15019.7	16456.6	18101.2	17305.9	16107.2	11728.8	12877.9	12260.8	19193.7	17814	14979.1	16905.6	18218.7	17898.1	11085.5	12134.3	22649.4	19394.8	12032.7	15077.6	16799.8	7813.56	6725.68	6047.03	7234.6	7543.39	6668.7	9254.17	9686.47	8850.76	5092.59	5983.39	7392.25	6739.92	6322.71	6230.36	10654.7	11777.8	11266.5	5820.56	7010.72	7998.23	5189.99	5755.9	8255.4	10255	8282.98	8884.72	10784.1	13561.6	12779.5	11840.4	12599.5	9470.55	12511.5	14000.2	12747.8	13601.3	12860.5	10431.1	11608.2	11983.2	11741.5	15313.5	11482.5	15472.1	14350.8	13044.8	15650.3	17251.7	16202.1	13349.3	15208.9	13214.5	16725	5944.91	8121.11	6507.21	6779.44	6479.7	7573.93	7913.54	11115.4	9689.4	9103.02	7714.24	9729.81	7353.7	7566.09	8123	11444.9	9897.34	16544.5	33249.2	31778.5	9421.38	9454.58	7971.16	10638.8	8752.15	9932.53	10799.5	9062.63	13694.2	20227	12851.2	20796.1	17437.6	16149.7	14308.6	15186.2	10528.8	11240.7	22978.4	26117.9	24099.9	14442.6	19064.8	16854	10457.3	13308.8	8401.91	38702.6	15362.8	13548.3	15780.7
2662	328.047	0.912437	0.84641	0	0	0	0	0	0	0	0	0	0	0	0	0	0	0	0	0	0	26759.7	23631.8	21549	5933.58	4477.84	5760.8	8038.14	9054.07	8407.48	6457.85	7296.82	6779.98	9304.58	9097.97	10472.6	6523.43	5893.67	5376.61	10329.2	18288.5	13503.5	5089.81	4062.52	4552.12	3730.74	5038.49	2709.46	6544.1	6861.13	4236.67	4195.37	3358.55	3148.02	6018.73	4318.03	4976.99	15226.6	39404.8	20775.8	4151.88	4663.5	5141.93	4555.87	4972.66	6846.77	7646.03	12346.1	21044	5172.06	3482.8	6032.74	4399.19	5697.56	4582.22	20490.9	22484.6	26090.4	4079.64	4210.2	5784.82	5028.22	6029.83	4924.38	5372.83	5203.95	4572.91	5081.44	5348.4	4535.04	4951.28	4071.5	3385.74	6847.81	5426.93	6999.59	6349.69	5395.36	4744.7	5276.3	3767.32	4530.69	5819.53	4790.92	6057.06	6454.89	5600.84	2901.4	4765.51	4379.72	3976.97	21735.7	22242.7	20758.9	4768.66	5186.24	4483.76	3809.28	5844.86	4945.64	10427.2	20299.8	10268.9	5383.55	4847.12	5947.76	5227.93	2903.18	4879.81	26342.1	21777.3	24683.8	5417.82	4084.74	6575.09	4002.11	4220.74	4250.05	5173.38	5357.22	5715.89	3538.44	5301.86	4912.67	4475.18	5345.02	3450.47	3129.77	3190.94	3750.37	2699.88	3358.83	4725.82	4052.08	3611.92	3509.75	3890.53	4490.64	3525.34	2623.1	3641.9	2540.73	2868.87	2585.41	2697.85	26838.8	10346.4	25395.1	5360.05	4969.28	4318.68	4408.76	4128.29	4035.18	14432.4	22298	16514	6351.01	6331.42	4623.7	4189.47	4296.13	4455.83	18336.1	24989.1	25112.1	6126.58	4200	6031.95	6234.43	3245.66	4303.58	4248.73	4329.1	4747.88	4934.62	4857.44	3538.93	4416.84	2824.73	3589.72	3903.67	5304.32	4057.9	4752.29	2951.37	3546.44	5835.36	4698.47	4851.43	4567.45	5304.26	4759.15	4132.97	3224.87	4392.97	3168.38	3538.23	2864.32	17619.1	10560.5	11675.9	5037.49	4693.73	4623.07	5008.18	8554.58	7826.63	31011.6	15486.9	13567	4245.6	4580.55	5021.29	5768.15	5347.91	4725.42	4687.51	5170.71	3781.45	4492.42	5677.89	4962.46	4779.32	4509.23	5413.43	4372.57	3763.99	4294.55	5879.29	6123.81	3980.67	3071.58	30412.2	17820.6	10643.5	5703.39	5254.83	5080.64	5040.22	3520.33	3622.82	25822.1	9845.8	17265.1	4933.67	4876.67	2869.97	5469.31	4958.73	4236.3	22821.4	25286.1	22575.2	6549.59	5057.93	5994.78	4960.21	2996.98	5230.72	6049.4	6875.98	4899.77	3060.65	4513.91	3507.73	2791.33	2406.53	4657.21	4693.74	4246.97	5067.7	4700.7	4780.81	3947.61	4932.59	5406.17	3447.12	3833.9	3752.29	2275.2	4172.38	3172.42	3318.66	10973.4	22824.2	12309.4	4104.91	4209.2	5919.26	5321.62	5332.19	5163.49	19337.1	25597.8	24982.3	4761.1	5135.59	6255.24	3544.31	4197.65	4283.56	11929	14822.4	13128.3	5810.88	6319.04	5566.33	6976.35	6981.13	3844.32	4921.05	5532.17	4501.95	5107.12	6173.64	5298.06	3586.59	4987.19	4846.77	2979.93	3863.94	2718.59	3864.29	4014.84	2841.71	5886.73	5635.38	3598.51	3749.08	2966.01	4791.64	4826.59	3387.63	3475.58	5239.98	5377.98	4522.08	15155	11167.7	20954.6	4699.53	7746.57	4781.11	3863.22	4016.11	5385.65	13812.2	8953.96	16335.9	4078.04	6277.53	6988.65	5081.26	4496.59	6576.1	26111.1	24257.7	5551.23	5906.43	5791.44	4110.59	3849.73	5989.42	4277.95	5710.52	5904.21	4341.65	4405.46	4236.28	5112.66	4689.34	2907.99	4641.18	3912.62	4213.28	3812.73	2766	4721	3221.02	3647.29	4052.61	5339.41	4311.45	5764.82	2483.21	3691.36	3272.6	3310.18
2663	227.14	8.02364	0.787469	9603.94	9189.84	9162.34	502.439	706.043	1306.95	1978.95	3971.28	3955.2	1116.87	2167.65	928.39	446.577	6858.3	6242.3	6491.48	7360.4	6933.84	14210	15176.9	17314	9559.99	11907.1	11128.8	10084.3	18585.2	19184.5	24367.8	24048.8	28530.3	27745	21579.5	21579.8	34801	13343.5	17175.6	9455.1	11560.8	10497.2	15157.4	14759.7	13767.5	26149.9	33545.1	25451.2	15163.4	29529.2	12994.1	15531.5	21063.7	37525.3	23422.7	29126.2	43595.8	8615.98	9812.97	11598	18467.8	17851.1	15844.4	12606.7	14640.8	17707.7	12595.6	13623	14114.8	12914.7	19143.5	22788.8	11945.9	11789	13282.9	15103.6	13304.5	12749.4	18132	24029.7	27327	12570	14030.3	11779.4	26021.3	21918.2	17137.7	20456	27919.1	25724.1	17043.3	13305.2	16498.3	25177.7	21095.8	19632.3	29732.4	25503.3	20013	13600.1	12249.1	13858.1	25548.2	23307.3	21192.2	21598.2	28822.7	28497.5	13047.4	14748.8	8420.75	14214.3	18380.5	16262	27272.5	27298.2	24935.3	13348.7	14538.4	13988.6	17058.8	16451.2	17712.6	24918.2	22428.8	25762	12288.6	12518.8	13181.1	17658.9	18146.9	16975.9	19502.6	22433.5	28112.6	10628.1	12153.8	13810.4	19226.5	18155	21710.3	26672.1	14500.2	24774.8	14635	18003.5	24097	26776.8	24237.5	27427.8	42266.2	27210.5	27635.3	35538.6	31115	30494.7	9662.01	12874	11237	9591.65	12301.5	13982	10221.6	9077.01	9104.78	16882.5	14334.4	14192.3	26148.3	31835.1	25556.8	17306.1	11828.6	16038.6	17459.7	16280.6	19813.1	22781.2	25002.9	32574.8	13360.5	12934.8	13009.3	16783.8	17367.4	16849.4	26050.1	48009.4	35030.2	15517.9	14771.6	14647.3	18860.8	20424.6	20444.4	37072	24766.7	26815.8	33577.1	12491.6	25113.7	25740.4	25847.7	21285.4	26169.4	31697.3	20163	16117.7	10847.2	10786.2	22616.9	21271.5	20970.4	34311.1	31457.6	27845.1	11132.5	11268.8	15310.9	15037.4	17889.9	20102.2	25302.3	17549	24308	12538.1	15337.2	12866.1	18148.3	21177.5	20175.4	16224.5	27609.4	19000	20536.2	23302.7	24868	17069.1	22621.2	19253.8	14291.9	22289.9	11032.3	11321.2	21632.6	24003.1	22245.8	22969.3	14844.2	16646.7	19835.5	11779.5	12577.9	21398.5	19885.4	19341.9	25097.3	20201.5	25970.5	18559.5	21189.4	16217.4	22059.5	21358.5	20085.9	25579.2	31561.6	24540.5	16148.8	20230.7	17652.4	18636	24954.7	22555.5	19019.6	18780.8	22453.4	16653.5	16455.7	15754.1	24071.5	25653.1	26740.5	41514.6	11204.2	12222	10159.3	14550.2	18344.5	26303.9	19499.9	25040	13993.8	19050.3	11861	17808.7	10160.9	24396.3	24663.4	20435.7	17946.3	11972.2	9458.27	10500.3	19705.4	17957.8	17117.6	28177.1	25390.4	28010.6	19061.4	17261.9	15062.2	18511.6	17931	20484.6	22218	22086	24481.1	15928	16031.9	13551.6	20500	20241.5	19158	21128.9	31696.2	22225.4	18518.2	16950	13032.5	19734.8	24553.4	16023.3	15613	18379.7	23727.3	18622.4	20562.1	23929.9	25481.5	17945.7	22787.7	12576.1	10141.2	16365	22331.8	18453	15587.9	12830.4	8908.11	10769.3	11831.4	16595.8	18913	14563.4	8565.03	10305.8	21358.1	19399.1	19127.2	24669.1	19361	19762	20725	12227.2	16170.8	16685	16311.3	12036.9	24463.5	22688.9	25473.9	26973.2	17035.8	12981.1	15330.5	12778.9	21718.9	22521.2	24644.4	11957.8	11767	24087.2	28349.4	18912	19938.9	20345	28475.6	15499	9923.09	9779.52	12570.1	19723.4	25562.4	21860.2	21140.9	33733.3	18778.5	8920.34	8708.75	10395.7	27818.7	24603.6	21119.5	16352.6	11578.4	9616.26	9884.69
2664	227.14	8.31953	0.761656	10845.3	9207.83	8723.88	411.599	686.726	806.463	1838.54	4016.86	3575.29	0	1143.88	1249.97	1020.87	5778.88	0	6093.08	8889.48	0	0	9217.44	0	15890.6	15314.7	0	0	11916.7	13983	20181.3	21311.3	27279.2	21101.4	0	0	11473.9	0	0	11506.1	14569.6	12796.3	0	14629.9	22910	24218.5	22639.1	29680.7	0	15195.3	0	26684	24708	16247.4	20865.9	0	20586.8	0	10735	14547.9	0	0	21921.4	18747	14646.1	13927.4	15162.2	15462.9	13418.3	0	17869	20401.8	13574.2	11716.1	11834.7	0	15837.9	16672	16397.8	13174.3	17430.6	14812	11401.7	9632.63	0	0	20045.9	22051.8	19652.2	20940.3	10270.9	9037.5	0	20862.7	19015.7	18300.4	22016.8	19446.6	21526.2	21308.8	0	10431.1	20486	18291.7	0	22284.2	0	0	10958	0	33840	18992.5	15763.7	19533.3	0	0	0	9977.1	12092.9	12088	18042.2	16474.4	16586.3	14926.6	14686.9	22160.4	11810.7	10636.6	9758.91	19314.8	0	19623	21320.1	0	18204.1	13027.2	0	12465.5	16928.4	15876.6	14248.6	16899	0	16594.8	0	14570.6	0	17984.7	16903.4	32359.3	16606.5	0	0	34231.4	0	0	13653	20060.6	9858.12	0	9393.24	9074.39	0	0	0	16170.6	15083.3	0	16764.8	16641.4	0	10673.5	12972.4	12753	17680.9	25112.5	20316.9	19809.5	0	17848.4	10463.2	11387.2	10104.5	0	20984.2	0	16045	0	0	0	0	11565	16792.3	0	18817.4	17786.4	0	20185.8	14511.1	16861.3	15320.3	17968.7	0	0	19388.4	0	0	8299.66	9017.48	11860.4	16804.7	0	18728.8	0	0	0	0	0	0	16642.5	17995.9	0	14211.6	15427.2	0	10339.7	10241	12376.5	20801.7	21318.3	0	17593.4	12935.3	0	12638.7	0	0	0	17552.3	10299.1	9243.15	12133.1	12755.3	7923.95	29417.2	0	20005.1	17816.9	11742.1	11425.5	12040.7	0	16534.8	22191.3	21283.6	0	19437.5	0	18822.2	10393.1	11041.5	10697.7	18859.2	22785	0	22690.6	0	14906.1	10011.5	14193.1	0	0	0	0	15936.4	19040	23312	9894.77	10192	9817.75	13323.7	0	19198.8	10345	10223.8	11625.7	0	9836.09	0	16739	15905.7	15035.5	10373.3	0	11098.8	0	9035.95	16236.9	0	12267.2	9846.68	7803.39	7709.71	10589.6	19705.4	0	21301	0	0	21408.7	11799.5	15002.8	11693.7	18456.8	0	0	19314.1	16396.8	0	12009.7	9961.1	10750.7	23546.7	18033.2	0	0	0	0	12178.7	0	11964.2	13513.5	14395.5	0	16989.4	17513.4	17882.7	18819.6	17092	19496	0	0	22956.5	0	0	5706.15	4682.86	0	0	14690.6	13940.2	11491.5	9417.34	0	15533.4	7697.94	0	9420.18	20565.2	20450.1	18918.8	16247.7	17315	16044.3	0	9795.1	12336.8	10056.8	6771.53	7619.49	17539	18257.2	0	12217.6	11242	9447.97	9993.62	14610.5	19617.2	0	18365.2	9983.37	15670	15554.4	10675.4	13808.7	17782.7	5545.78	8141.03	6497.11	6324.54	0	10950.8	0	0	0	8557.33	0	10057	20892.4	8661.18	7211.98	16992.9	16960.8	0	9316.35	11193.5	8905.9	0
2665	318.952	6.49005	0.758588	0	0	0	0	0	0	0	0	0	1660.06	7050.28	0	0	0	0	0	0	0	26295	19666.6	22878.5	26746.5	25012.5	24894.3	44159	47533.6	37243.8	32559.6	36262.8	29665	22180.2	28808.7	28405.7	48681.3	45365.1	42825.9	20037.1	21559.7	21965.3	29004.8	23187.4	33899.9	27222	29116.5	31051.8	37984.1	50896.1	38967.5	35056.8	43690.7	37553.3	37822.3	30307.8	35893.1	17266.2	19911.7	15433.9	23741.5	21040.8	31261.9	43002.1	46870.3	42632.8	19046.5	17657.2	19454.4	23465.6	21563.8	23638.3	38207.2	41983.1	39918.7	15928.2	15624	15619.9	24186.5	24004.8	27884.5	36750.1	34239.1	40030.8	25894.5	24696.8	27920	18086.5	24323.3	25977.2	43426.8	38805.2	35317.3	34357.9	25712.9	26610.6	27429.7	23578.7	19223.8	39053.7	34150.2	31945.2	33195.1	27217	28625.7	25903.7	25832.4	22470.5	37202.9	42214.9	42988.6	20239.6	16119	19200.1	20837.4	25853.6	24669.6	40347.3	37774.1	36574.3	16893.9	18654.7	17661.8	25332.7	26310.8	27989.7	42528.6	37082.3	39670.8	24322.2	18484.8	20585	25583.1	24450.7	30113.7	34685.6	36290.4	40274.9	28305.7	23730.2	29513.8	26185.7	28924.7	28860.2	27176.8	27237.6	30569.3	22871.9	21124.3	22745.8	22952.6	20516.9	26277.1	23251.5	20560.8	24903.2	40351.2	38518.9	36627.3	36610.8	43096.4	34031.8	38495.8	39883.7	30143.5	18139.6	19199.5	15315.8	28028.3	23169.6	26521	40741.2	34813.2	38031.3	17910.9	16509.8	15740.7	23617.6	26157.6	27470	40720.2	34859	37121.2	17320.4	14900	16239.2	28126.4	24549.3	34011.8	41907.9	33471.8	36437.2	28535.2	26366.8	34546.4	24676.9	21032.7	22648.5	41591.6	35156	39981.4	29927.8	28441.4	32208.5	27711.9	24079.7	23474.3	46672.3	39672.6	38864.5	32335.9	28715.5	32985.4	28632.2	25377.6	27574.8	39890.9	42826.3	38746.4	20206.3	20848.5	20988	19642.5	20897.8	29898.8	41151.5	60014.9	56101.7	20430.7	19562.3	14146.5	24916.8	18643.3	28013.9	42571.8	38631.8	28064.1	27681.8	27832.1	22488.7	27357.2	28073.9	39296.1	39801.2	49988.4	31925.5	31162.5	33919.6	24251.5	34478	29094.1	45077.4	37498.9	16093.9	19221.9	18430.8	28826.1	23072.7	28071.7	39537.7	32381.2	38870.8	19440.2	19704.9	18800.4	29555	22969.3	28385.3	34808.6	41477.4	40852.8	16578.7	17952.4	19493.4	26943.5	25213.8	31185.6	39559.6	27201	46866.4	29002.4	29120.9	41141.8	38978.6	30784.1	36369	37829.8	40634.4	26138	27432.2	25872.2	44096.1	35433.3	37913.1	44866.2	46931.2	42984.7	27544.5	26724.8	40571.4	31372.2	42280.6	37129.4	40943.9	23593.2	17717.3	18622.7	24155	27926	31662.6	39438.9	39940	35606.7	20922	16682	18215.9	23918	25574.1	29015.9	37174.7	42439.1	36950.6	22590	16837.5	16045.9	25154.6	22064.3	31532.1	46347.8	37261.3	37362.8	28729.6	27768.6	28931.4	23631.3	26429.4	26164.6	24690	28162.4	29871.4	18825	18677.8	20933.4	28931.7	30538.1	22333.4	31677.2	23837.3	24715.2	41371.7	33916.6	44898.5	42201.1	38384.1	33890.6	45353	31412.8	37521.5	17123.9	18558.6	20360	24383.2	26332	30021.1	33466.6	31934.1	37545.2	20277.2	20278.6	26585.1	24923.6	21229	27149.2	37582.5	29862.1	46668.7	24316.1	30443.7	27619.5	31798	24893	38125.3	35604.3	50902.7	27762.9	30573.4	26761.2	32154.7	35186.2	40266.1	40794.8	39258.7	37403.8	25507.8	23092.3	25617.5	37427.6	43860.7	38877	33314.1	37556.6	37033.5	26047.1	24692.8	21871.8	34842.8	35839	31712.3	38322.7
2666	128.003	4.64421	0.847873	0	0	0	0	0	0	0	0	0	0	0	0	0	0	0	0	0	0	13783	9231.25	14233.3	11541.2	11200.6	15081.5	18155.8	14953.2	14785.7	5364.66	9808.88	11980.6	6368.92	12383.8	10399.3	10135.2	16286.3	12449.4	13651.6	8443.9	10669	10056.7	10715.7	12130.3	6363.55	8907.43	5240.52	14375.5	15364.7	8754.58	10447.7	14256.5	9402.01	9083.23	11489	8102.38	12221.7	10213.5	8548.05	7239.5	8687.41	12651.5	8999.06	9861.08	10220.3	13539.3	15403	14559.9	12931.3	5695.26	9158.73	12559.8	48045.1	15315.8	14454.4	9454.49	8112.06	10690.4	10494.3	12069.5	12675.3	11563.7	14771.5	9750.49	9940.59	9038.29	11484.7	12751.1	9714.31	13809.4	10895.7	12291.5	6088.7	10185	9918.9	12914.8	8777.58	10301.2	15694	8994.4	11088.5	12828.9	9061.33	8541.78	8270.75	5755.77	3269.91	14363.9	11956.5	11279.5	12866.7	9254.92	9127.93	11230.9	13135.4	10694.2	10157.6	3799.66	14480.1	9733.05	12515.6	14511	9433.35	11294.1	6419.06	5868.49	18165.4	9140.77	9835.73	6229.75	10164.2	10511.3	11286.7	11113	14664.1	10826.8	15236.4	4447.55	9608.35	8499.05	5579.6	10158.1	7862.12	8930.57	15381.5	12815.5	5070.77	8488.99	6759.31	8828.78	8020.15	7640.74	9442.72	8386.78	9186.66	12201.1	7529.56	10337	7334.61	5357.51	9004.21	9107.47	6875.96	9993.57	6048.54	10307.4	11026.7	40484.6	14366.6	12603.8	15002.8	11980.5	9456.68	9580.07	10579.6	10368.4	4656.79	12601.4	3847.07	17875.5	14318.1	12854.2	11194.2	10403.6	8129.26	9836.97	6866.81	9834.81	19144.5	9668	6376.6	10198.2	16141.4	8365.35	4501.66	10375.4	8379.44	5568.16	8368.95	12918.3	13197.4	12999	13606.5	7757.65	11738	10008.5	10617.4	13888.2	7183.09	9871.84	9222.12	11554.9	14801.8	7353.72	9087.83	11510.4	13279.8	11753.9	10047	6395.44	9566.8	6030.93	6706.61	8492.58	6624.93	12317.8	13168	7937.17	12420.8	11482.1	9703.31	9342.89	12381.3	12066.3	15626.8	12580	4397.25	6716.9	7513.83	7572.47	11433.6	13261.6	9570.29	13149.6	12309.5	8362.44	9730.74	7167.2	11818.8	14377.3	12687.9	15072.5	4718.04	6706.58	9531.73	4281.68	12874.3	8231.81	11912.5	10627.9	7994.39	8254.19	11962.2	13927.1	9902.15	17483	12786.6	12333	8715.93	13698.8	13242.6	13090.2	14585.5	7806.73	10069.3	9816.19	12138	7090.82	7065.96	9676.73	11241.8	8280.08	7420.53	9447.23	11873.3	14386.7	8707.35	11944.5	7907.58	12542.4	14993	15290.9	8091.62	11984.8	10472.2	11918.3	5630.96	6673.73	13962.9	9556.22	17235.5	11634	8335.46	14013.3	17498	9825.92	15037.8	8453.03	10700.9	5658.82	14144.3	9999.22	12755.2	10666	5581.79	11421.2	7964.24	9034.07	12570.2	10728.2	12938.7	10140.4	9541.92	7733.83	5227.51	10071.4	12362.4	9626.85	11853.5	7284.08	13721.1	10240.4	7412.87	12365.2	13872.1	14607.3	12817.1	6042.21	10935.7	27463	8464	8775.4	7226.25	8432.84	13098.3	14586.5	6990.3	13319.2	13204.9	10741.6	18221.8	13410.6	12731.6	12628.8	14433.7	5375.21	7348.48	12223.8	14186.9	9205.97	2520.11	8737.74	11832	7798.28	11670.6	17307.8	12541.6	6418.29	11858.3	12874.9	13139.9	8314.36	13179.8	4893.23	11973.3	7874.64	10051.1	11283	12921.4	8912.04	11279.8	4889.51	17485.1	7711.01	16024.4	7559.09	14608.6	8911.47	11761	14554.1	13673.1	7274.81	8596.51	7032.13	9195.08	8732.36	11874.7	10313.4	9253.79	8907.34	10408.9	12036	10911.2	4731.68	8231.3	11932.2	10522.2	12811.3
2667	104.015	8.21367	0.851639	0	0	0	0	0	0	0	0	0	0	0	0	0	0	0	0	0	0	27393.2	30589.9	27682.5	23705.6	26121.4	27718.9	30772.3	35767.6	32640.4	43563.1	38799	32019.2	25193.8	31162.5	31054.2	31290.5	40162.6	37237.8	23784.8	28004.3	31069.8	34452.5	33782	42961.9	30055.7	31350	25353.1	36876.7	40047.1	28495.6	19569.8	25880.3	38439.8	40610.6	39706.6	45892.9	28223.2	21103.5	24406.3	26255.2	18074.5	28438.7	38946.4	19098.4	29485.7	24871.1	32355.7	12217.1	20187.8	22736	21319.3	38773.6	32293.8	30850.3	33894	29312.1	26712.3	32285.8	26680	22948.7	27509.2	28297.8	39418.6	22848.6	25242.3	34375.2	19290.4	21768.7	24014.3	30813.7	31822.3	25637.2	35781.2	33443.8	30895	22370.8	29932.2	17242	30042.6	27077.6	35715.2	24701.5	21425.5	27605.5	25424.2	26258.3	21778.8	29522.1	32785.8	27264.6	25353.1	28246.7	20723.1	25959.3	25729.5	25418	27729.9	24946.5	19248.3	20813.7	30408.5	22758.2	25407.1	24084.9	30074.5	30160.6	25240.2	21493.6	25056.1	25540.9	26052.9	20750.8	23725.5	29907.3	33517.3	34483.6	24075.7	0	0	0	0	0	0	0	0	0	0	0	0	0	0	0	0	0	0	0	0	0	0	0	0	322.478	494.992	562.117	28432.9	21064.2	16688.2	29594.9	28728.7	31185.4	32239.1	28137.8	27096.8	26906.6	25118.4	22622	28920	21174.5	25738.4	20849	33966.5	23390.1	23317.1	26724.5	30050	27696.2	27473.3	30316.8	37600	33101.1	21763.6	21640.3	20986.2	21497.6	11021.2	21708.3	18061.3	5200.97	9989.52	10056.6	0	0	0	0	0	0	0	0	0	745.553	529.156	370.611	283.185	418.3	486.798	418.834	412.189	446.037	23943.1	31071	35685.5	17497.7	16922.1	22050.5	35968.2	48168	44049.9	25119.7	32310.9	24315.7	25178.9	20401.2	28176.5	29004.8	35529.3	32379.5	29874.8	30291.9	21029.7	24324.6	24765.8	32747	39504.7	30180.8	18133.8	23243.3	37218	22227.6	15628.3	15233	30224.2	29945.8	29921.8	24945.6	19341.4	23874.4	25084.6	34040.2	24459.5	34080	23937.1	25546.8	25226.8	28199.3	33752.2	27916.7	28309.4	29890.4	21490.8	30951.6	22657.4	31156.7	18916.8	25825.6	24324.9	28498.6	32631.5	23640.4	43240.3	21017.1	22880	15640.9	21509.5	10478.3	17123.7	19992	24391.4	15736.5	15356.7	14315.2	23554.4	11841.4	18765.9	14043.7	19893.5	17956.2	15900.6	18208.2	26656.2	21298.2	18651.2	14579.9	20892.1	28772.5	19885.8	27018.6	25027	21129.1	25062.5	36286.9	21952	25301.2	25316.8	20557.5	21419.6	28360.3	25199.1	32306.7	23474.8	30448.5	12376	29625.3	24339.8	24498.8	25795.7	18687.3	25252.5	32710.7	26076.4	29737.8	1433.46	1117.11	1123.38	15376.2	16064.2	17976.8	4053.14	1602.85	3377.31	1840.39	4561.79	3947.14	27218.2	23063	14727.1	14644.5	22825.9	14123.7	651.26	922.197	1033.16	11773.1	17206.8	20167.3	1160.8	1145.48	3125.22	30107	32674.6	38615.3	33481.5	29300	38791.4	32686.7	30192.4	43395.3	24725.8	18439.3	17316.5	25004.2	23953.7	26471.5	28245.5	31720.8	30681.4	21212.6	38414.4	32752.5	36071.1	31748.7	31720.3	27058.4	32993.2	32128.1	33743.6	26452.4	28545	24006.2	32603.5	31273.6	36807.9	27919.8	14344.5	14619.4	11057.7	31479.7	40209.2	31314.6	22521.1	27947.6	32291.7	27341	30170.8	31539.9	30874.2	32130.9	33583.3	39134.3
2668	345.015	0.681729	0.850521	0	0	0	0	0	0	0	0	0	0	0	0	0	0	0	0	0	165.532	45471.9	38125	40884.3	15574.4	16565.4	16003.5	11104.3	12430.3	10336.4	21181	17629.1	18793.6	12088.6	17060.2	14101.5	4859.27	6216.81	6787.32	29261.2	32629.4	36538	15599.6	14911	19458.7	6368.13	5709.98	4674.93	7904.98	12076.4	8424.02	3772.45	3082.6	3223.43	12603.6	11248.8	9878.4	29926.2	26967.8	24040.3	12291.4	12277	12992.2	4038.68	3528.27	4228.67	29420.8	29935.7	24724.8	11164.1	10062.5	7738.67	4376.56	4631.77	2806.4	30892.3	25920.2	20982.3	9613.28	10408.4	12669.5	3413.8	1763.73	2597.87	8712.83	10367.8	9418.17	4113.15	4884.44	4128.58	3828.99	2769.63	2255.67	13538.3	12704.1	9490.2	5484.88	3877.71	4233.49	4032.22	2786.27	3129.14	12524.9	13814.8	7783.68	5822.79	4643.06	3511.49	4510.24	4477.83	4233.96	32121	30837.5	28048.9	15534.7	13922.8	16723.1	5999.64	6481.47	6688.07	29272	33385.2	33951.7	15861.2	12898.1	16554.6	5183.94	5512.09	5153.96	36164.8	30867.6	30351.4	13195.2	16078.9	16961	7080.59	5230.06	8111.82	12068	7010.75	10161.2	2969.32	5607.53	5570.52	7893.87	8098.17	7183.52	5119.9	3389.95	3620.88	2171.09	2558.56	2981.74	2669.38	3479.74	3200.79	4413.58	2570.57	3302.56	2149.96	1248.91	1835.03	3010.81	1853.21	3179.49	31707.6	32762.6	33682.7	13823	13058.5	13328	8668.95	8181.23	6451.7	33797.2	29727	35505.9	14816.8	15095.4	16249.5	6783.24	7587	7887.23	31881.9	31079.2	31482.9	15698.6	12517.2	19890.4	9076.06	7554.39	6354.01	12769.6	11258.5	10450.8	4852.24	4623.22	3691.68	4223.84	4323.98	3848.2	9708.63	7676.51	7838.88	4390.99	3141.17	3479.94	3797.18	3549.19	2008.76	8009.89	10017.2	7524.66	3158.88	3108.46	3268.39	2182.64	2180.07	2483.94	23103	29036.4	29939.1	14874.3	11902.1	15492.2	8891.71	15407.1	12548.4	25491.7	29873.3	22918.1	16608.1	15732.8	15212.1	8492.85	6097.12	5420.91	5717.48	7851.27	3806.41	3694.74	4105.47	2564.87	3592.41	4210.12	11226.8	13021.3	10936.8	5406.28	6438.51	4400.74	4750.89	3686.77	28787.9	30649.8	31632.9	15571.5	12724.3	17708.4	6836.2	5975.82	8873.57	30735.3	26845	29016.8	17978.7	17604.3	17789.8	7987.87	7159.02	8979.97	28014.5	23510.1	31637.9	18277.7	14477.1	18240.8	8015.19	6352.52	8686.25	11769.6	11436.2	11557.6	2228.45	2011.76	2103.41	4219.35	3063.14	9403.07	7565.76	8114.91	3343.45	3179.86	2695.73	4274.36	4373.33	5503.69	7227.07	10449.5	3519.59	2559.28	3075	4070.97	3371.49	35004.9	30077.4	32334.2	12526.6	14943.8	14759.7	7311.22	7243	5923.54	37302.5	28051.1	28631.5	15272.1	17228.5	18665	7648.02	7022.87	6066.26	38398.2	26628.9	24392	18836.6	18067.7	14559.3	9179.95	7190.06	8275.96	10842.3	11332.5	12743.2	10772.7	12731.6	12722.8	15262.4	11991	9830.3	3090.12	4728.86	4295.26	11933.7	8930.94	5733.56	5809.28	6871.45	5342.32	4383.18	3805.82	3841.54	4521.35	4508.32	4892.43	5223.09	4449.19	5366.01	26516	25088.9	24955.5	14757.3	18726.6	15825.8	6656.37	5799.71	7792.56	13343.2	22662.4	36882	16112.1	20877.3	21445.1	4422.2	5801.64	8664.36	11935.1	12379.6	15958.6	21344.5	22697.5	6547.32	7519.54	12410.4	11463.1	13520.3	13140.6	3738.22	3174.22	3981.03	4819.64	3800.82	3655.69	8506.04	8483.1	8084.48	2307.75	4711.86	3181.48	4553.03	4749.84	3616.06	15045.2	18200.3	13541.1	2267.01	3861.32	3248.22	4061.9
2669	356.13	8.58836	0.851036	0	0	157.705	0	0	0	0	0	0	0	0	0	0	111.003	0	0	0	0	68067	56829.5	63602.7	33866.4	30325	36432.9	32350.1	31525.7	25101.7	45865.4	41219.3	34111.3	35285.6	41717.9	37911.3	34977.1	27619.6	33304.1	61568.8	61104.6	56790.6	38009.3	32500.4	38673.9	39099.1	42921.3	43314.2	28517.8	31928	28892.5	21891.4	27407.3	25332	42993.9	35132.1	43091.8	55717.1	57327	52981.6	38054.9	35194.2	28678.2	29024.8	34261	34820.4	60444.3	58419.5	53129.4	32521.7	35221	31901.5	27601.5	29626.8	29391.4	59238.8	47734.7	52242.6	28595.8	30919.9	36977.2	29896	28873.2	27729.6	32730.2	35291.7	38746.3	36271.7	37788.6	39381	34146.5	30686.8	24308.7	44722.9	37937.5	36222.5	40881.5	41107.5	39309.5	32546.3	27397.1	28541.2	42671.2	40757.4	39826.7	43376.9	34715.4	37186	30693.2	29202.3	26748.9	59759.6	46605.5	48478.1	31739.1	37243.2	36452.7	23788.1	31783.5	25582.1	40732.4	54383.6	52251.7	25698.9	33117.5	23513.9	23622.1	25072.7	23280.2	52210.6	54962.6	50328.6	34528.4	36205.5	33139.2	23128.4	21291.9	27137.3	37993.1	35783.7	32698.3	33247.9	35212.5	33699.7	35825.8	29991.8	35013	34770.6	28832.4	31711.2	30093.7	26125.8	33107.1	32533	29935.8	35859.1	26863.5	28608.5	26194.2	21559.8	25296.7	23780.2	23160	23044.2	23018.5	48142.9	50600.1	50268.4	28525.2	29772.5	27691.7	29900.1	26896.6	27487.1	55158.7	57086.1	54792.8	34409	34697.6	38280.4	25906.6	26225.5	28279.9	49939.8	47711.8	49378.2	29672.1	32115.6	27525.7	27453.1	23472.5	28134.9	34424.9	42815.3	38945.3	40435.2	33496.1	36867.1	27693.4	22544	28528	36635.2	36940	41610.5	29786.3	37635.5	34704.8	24739	20989.9	28188	36414.8	40229.6	38727.7	35125.9	34469.2	31911.3	21831.3	20727.2	24494.5	53093.5	50331.5	53767.3	28651.9	37573.2	30435.6	25525.5	28702.6	26139.3	39459.4	48749.5	47753.4	34140.5	31312.7	30972.6	23717.6	25070.6	31506.7	33107.1	37327.8	28834.9	31343.7	31801.6	24321.5	20022.9	21962.9	35861.4	40394	44076.6	31743.5	30811.3	33103.8	24766.1	23136.6	56692.5	55426.5	56760.9	30103.9	31482.5	29651.6	30705.1	22982.7	28054.3	55887.1	48832.5	58722.5	36363.8	35544.6	38136.9	25631.2	28579	30265	53971.3	47980.9	51985.2	39484.3	33217.6	39999.7	23827.6	22478	23128.1	46104.9	42125.2	45246.4	24600.5	22483.5	23304.2	25601.3	21674.4	37487	35983.5	35356.9	24367.5	21330.2	24617.9	27465.4	23215.8	25722.8	36414.5	36097.9	26168.6	21355.5	24137.3	25265	25365.2	50269.4	54877.4	46844	36784.3	34794.2	32213.1	23621.2	20700.8	21833	52757.3	56393.7	49697.7	34780	32404.8	37265.4	26387.4	24269.9	23613.9	49531.2	47304.5	55076.8	37012.4	32814.9	33825.3	28856.3	27761.3	21864.5	29904.1	30405.6	34993.5	33944.7	38143.1	39249.6	34944.9	30098.6	35946.6	31217	28103.5	27706.6	28264.6	28582.1	30072.8	29414.7	31356.6	33105.1	20228.5	20309.2	19350.1	27230.8	23474.5	26122	20871	19160	27324.2	41149.1	55631.2	51152.4	36818.3	40790.4	45834	29466	16797.3	29359.9	32018.7	48146.9	49878.8	35385.1	40078	41765.5	26283.7	25410.1	26080.2	52654.8	60976.3	37410.3	33683.1	38360.8	27667.5	18959.2	26779.2	35086	38188.8	39320.8	24661.8	26706.7	31490.6	23828.4	29809.8	25183	34929	34408.9	36874.3	27834.1	26380.3	26838.8	25782.8	27273.2	24657.3	33467.5	41352	36364.3	25355.9	27524	24524.9	24592
2670	290.995	5.00869	0.849427	0	0	0	0	0	0	0	0	0	0	0	0	0	0	0	0	0	0	95687.1	86022.4	75359	36003.2	35882.3	35335.9	36005	33296.4	30054.5	42755.1	37593.5	43638.8	47376.3	39387.3	44912.7	30497	28425	28918.1	69324.5	61474.7	69864.8	36081	33958.6	36338.6	46962.4	43526.6	41629.3	29466.8	33304.9	26590.3	26627	27347.2	28066.3	40510.7	40550.7	35150.8	77767.8	70979.9	67016	38810	39271.9	34927.8	30124.5	27558.5	32957.4	70959.1	81552.7	68688.3	30196.5	34282.9	34990.9	24038.1	27735.9	26650.4	71203.2	73231.1	62253.5	30431.1	33873.7	40001.6	28999.5	25077	29850.1	35831.4	33392.7	34293.8	32357.9	36719.1	34775.6	25493.2	24147.2	22906.8	35569.6	30894.7	31338.1	35561.4	35132.1	33991.1	28641.1	19696.2	21488	38466.9	39741.9	32506.1	35985.8	35479.8	33686.2	26612.4	22867.8	25517.7	75236.1	66605.4	72138.5	35091.7	32945	35170.1	30785.4	26196.8	26029.5	66092.2	73163.8	74631.8	29493.1	30905.8	32092	29813.5	26800.3	27110.1	69560.1	71758.5	65505.4	31458.1	30038.2	35120.7	26362.4	24311.2	28906.6	35110.5	35000.1	34307.9	34033.4	34709.1	28902.8	33081.2	34220.6	32631.4	36823.3	28875.2	28680.3	35079.7	34158.3	33946.5	37316.6	33089.9	38177.7	25889	22681.5	25595.3	24494.9	23833.6	24175	24386	21261.8	22638.5	66826	66697.8	64011.3	37311.2	31871.4	29443.2	23777.6	27228	26190.9	65621.8	62309.1	77287.2	30917	30904.5	35884.9	27509.1	26916.9	27733.7	63622.1	70661	78185.9	35803.5	34116.5	40867.2	31137	24756.6	25267.7	37835.6	34786.3	35102.6	38724.2	34572.7	29274.1	27071.7	25372	27695.9	40015.9	37786.8	37003.5	35974.2	31713.1	26224.5	27290.3	24340.5	21969.7	39211.9	37261.8	35598	35630.7	35710.2	39615.1	26637.1	24588.2	26052.8	82108.5	72142.2	74297	31513.6	33978.5	34116.6	30520.2	38302.1	34196.9	81209.8	75323.8	65446.1	34083.9	28085.8	29800.7	21994.1	24933.5	34880.1	36118.4	37413.6	40956.2	43160.4	43972.4	28152.5	32442.8	25399.2	32102.9	40872.2	32536.7	37611.7	51233.2	46122.6	25024.4	28058.7	76552.6	82152.4	76386.4	38614.8	33643.8	32870.9	23040.9	26788.9	21048.2	77819.5	70216.9	66715.3	37476.4	33880.2	32008.3	26842	24449.5	32113.1	77863.7	68802.9	66396.9	34044.3	37436.1	38336.8	25994.8	19867.5	29918.3	37322.4	39379.8	36360.7	33283.1	29510.6	30720.1	24880.8	25688.2	32254.5	36848.8	37264.6	29649.9	26791.3	27259	23695	28038.5	28569.7	33518.4	31665.9	33667.9	25962.2	24276.4	19824	24500.1	77623.3	70052.8	74012	37655.6	33853.5	35987.9	24033.4	26302.8	25504.7	81874.7	70600.9	73245	32022.6	34155.2	35487.4	26466.8	26998.4	27949.4	68940.7	69172.5	72535.4	31526.7	34454.4	36235	33341.5	24672.3	28849.2	38884.4	38210.4	41078.8	36298.2	35235.9	35163.6	36735.8	39817.2	34012	32488.2	34973.8	29731	33590.3	32746.1	34828.7	44939.8	38454.6	39178.1	27484.4	25185.2	24557.6	22057.4	24358.8	25982.3	23348.9	22151.6	25930.3	65975.1	67356	77828.9	34751.6	32159	30910.6	22975.7	25489	28340	63073.8	43528.7	59355.3	28722.1	33408	35804.8	22950	24165.7	28283.4	70231.6	79824.2	39597.7	34714.2	36968.5	22258.3	28073.5	29423.3	40594.2	34815.6	44511	23317.1	27781.5	29213.9	21012.4	20910.3	26244.8	32789.9	31753.5	32030.7	24324.1	27340.5	24309.5	18955.5	27030	21319	33901	36708.1	36670.8	27052.7	20043.7	21838.6	22460.1
2671	228.797	4.64924	0.777849	0	11354.6	9480.37	0	11795.9	5406.89	4426.32	6714.17	6404.47	873.18	0	2528.94	3690.73	5433.32	4786.82	5957.56	4692.54	2029.4	27981.8	20815	30153.4	16505	26633	24054.5	27254.6	27944.9	15143.9	29346.4	25583.6	19145.8	18093.8	18935.1	13529.5	21516.1	26563.9	24805.1	28142.3	24065.7	27526.7	23482.4	20045	21248.2	18734.5	20627.7	14841.8	20689.4	19775.2	18165.3	27059.2	18393.6	26578.2	23585	27934.4	20779.4	23635.9	32572.6	33638.3	23937.3	23391.4	24208.2	21063.8	15038.2	28650.9	34900.7	30836.5	32857.1	22448.3	23198.2	22294	17452.2	14770.8	21598	24760	29037.3	32273.1	22908.4	21685.5	18497.5	23480	18633.4	17777.6	20385.9	24842.9	21552.2	14066.1	21132.3	14936.4	21359.1	18221.7	26179.6	22734.9	18086.8	23622.5	16111.8	13548.3	20388.7	19914.3	28622.1	16162.7	15850.4	28302.7	23128.2	13675.7	22396.5	16600.3	22790.2	18916.2	14983.7	30563	26137.6	28810.8	19768.1	20906.8	21337.8	19851.9	22191.3	20658.8	25851.7	29599.4	30977.4	20279.1	16647.2	22264.5	26261.5	19782.6	21828.8	28307.9	31686.3	28043.7	25732.8	25912.3	25076.1	18587	20803.5	23109.6	29190.6	25553.5	25229.1	20796.6	18866.7	24840.5	17614.3	19117.5	24535.3	23314.9	17578.7	22225.9	20256.4	17412	17793	17883.4	21384.6	16679.3	16043.9	18015.6	18348.8	20986	26972.8	20189.5	15943.3	21736.2	20484.7	33710	33844.3	30023.5	24007.2	18109.5	19656.5	19872.2	21975.8	25542	34294.9	26375.7	34898.9	17817.6	19425.5	26340.6	20359.1	16370	28331.5	33158.2	24435.5	34136.3	23326.6	24684.9	22880.9	24031.8	28486.5	17151.6	23330.1	22392.8	20891.2	17954.8	18773.4	16380.5	21960.3	22984.3	21265.6	24917.5	18166.3	22406.3	14914	19741.5	17454.2	25514.9	23990.3	23833.5	18987.9	24578.9	24540.2	14578.6	16049.5	17169	17756.5	17521.8	22182.6	23738.4	24520.2	32659.9	22700.3	23608.5	29029	23257.4	21373.5	23984.3	29068.4	23716.4	20243	20889.8	27902.8	19777.7	28933.7	19541.6	27986.2	22288.8	23337	22270	13445	17117.1	20341.2	21720.1	24591.2	26118.9	18417.4	21418.6	14487.5	19131.8	16154.6	20788.7	16431.4	27378	23153.3	23562	24450.1	24431	18053.5	19814.2	20276.4	27269.6	32136.5	27779.2	27795	20056.8	22835.7	25871.1	20096.5	18228.6	23042.5	23472.9	26633.7	27362.6	18421.6	22775.8	25661.6	11125.7	23019.5	23768	24748.7	16003	24397.7	19901.1	20432.7	17767.6	18979.7	21136.5	23858.2	20101.4	19933.4	21494.5	19376	22949.5	19974.6	26482.8	27312.2	21871.9	25440.7	21625.8	21139.4	26132.7	22779.1	20516.7	35014.8	31199.7	32189.3	29130.8	23271.6	21556.9	16043.1	17668.7	20539.9	32770	25454.3	30629.6	23525.5	24841.8	21630.5	21254.8	25659.7	19427.4	31545	27082	24129.9	22358.2	21599.4	24273.6	23248.9	15870	25631.9	22952.3	22359	22933.7	23236	23352.4	23255.1	27002	24481.4	19593.3	13685.6	12285.5	19683.8	10602.7	14582.5	12224.4	17885.9	16771.5	15099.4	23098.3	19993.3	19048.3	13800.2	24091	25208.1	20951.3	26196.3	18796.1	30014.3	26594.8	32325.1	24506.1	20880.4	27223.7	14864.1	16679.6	23074.7	55534.7	100765	61884.4	23468.6	24062.5	26495.5	20545.5	23385.6	24109	1864.89	17926.4	20126.7	32703.5	27795	15338.4	19760.9	22179.9	22156.8	22307.8	24114.4	27046.5	24507	19242.5	21084.2	13889.9	20426.5	19439.4	21303.5	24419.1	22535.6	23293.8	19608.3	18029.2	19566.8	23549	23393.1	19634.3	24117.6	20826.3	18914	17046.7	22553.3
2672	437.987	6.97105	0.806006	5099.3	7053.48	3313.94	4781.01	3807.73	6340.92	5955.8	10758.5	8779.44	0	1496.4	6268.38	8276.44	9436.59	13832.9	13391.2	9349.8	7242.06	65082.5	55563.6	58259.2	62275.1	59258.6	56430.9	80144	78934.3	71078.4	64306.5	61669.1	49139.6	59414.4	57002.1	60218.2	67646.3	76714.9	66222.5	43982.3	61148.6	57128.3	54388.8	58761.5	58183.1	56951.7	56482.1	64658.6	60973.7	60087	63042.9	63813.7	62540.6	59497.9	59947	45492.1	59798.5	61834.8	54718.2	54526.4	54271.7	49527.7	56049.6	68167.2	68608.7	52831.4	56706.5	53754.4	65107.3	45521.7	50430.6	48693.8	64400.5	68620	63875.7	63147.6	56584.6	55128.6	46852.2	51144.7	48593.3	64979.5	53888.9	70119.5	53062.6	57869.8	49702.8	47144.8	59082.1	62538.6	61944.4	70763.9	62344.4	59802.4	68314	51150.2	52425.5	41961	61707.8	60466.1	64521	58115.1	57923.2	46182.2	54781.8	55315.4	61359	51202.9	55382.5	51014.1	61736.9	55228.2	52211.8	60484.3	56313.8	56078.9	54313.3	58474.9	55125.8	57313.5	52037.7	65056.9	52498.4	62813.7	49154.1	50393.4	59519.7	56305.6	65859.2	57618.6	42534.4	48801.8	55382.6	57451.9	62143.7	63595	60437.7	53521.5	57861.1	49958.7	52912.1	51791.6	57996.7	59160.4	55267.4	62986.6	58242.6	42938.5	45344.6	53806.7	44523.7	49062.4	52311.5	53363.9	54001.2	53585.2	61698.6	54054.5	59630.2	58302.4	56624.7	56044.7	60514.8	63551.1	45730.9	64191	57055.8	63988.5	57497.8	46510.5	54087	63271.2	63459.3	61436.1	53855.4	54083.7	55614	52973.2	54912.9	52688.3	61338.7	58620.7	60066.7	58718.1	50547.4	60173.6	56885.2	54438.2	53278.1	66364.9	63190.5	59747.1	54955.2	47079.5	51226.5	62337.8	45294.2	42405.2	53761.7	56529.9	46256.1	49190.4	51065.9	56507.6	57148.4	54995.9	46888.4	63217.3	66416.6	50131	68358.3	73260.9	57066.7	55668.6	50899.7	46017.4	64281	64170.9	57990.9	55799	60082.8	57960.4	46201.7	58798.2	51875.4	55460.5	57381.2	60780.3	58040.1	51653	72184.4	58593.7	52813.9	61090	59270.6	67042.6	56759.2	63698.8	61868.7	54458.8	56189.4	63497.8	57159.8	61850.8	57246.6	57467.3	67993.7	59160.7	66084.1	54078.1	54023.4	58825.4	58307.9	58070.8	58464.4	50672.3	51999.8	59798.5	56757.2	64118.4	59219.2	59158.2	67569.2	58728.6	56389.4	59071.9	60466.5	67466.4	50907.8	63424.6	63325.1	61327.1	55404.6	63191.4	58186.5	47131.9	56325.3	57745.7	68314.2	73611.6	63638.3	52809.1	49525.4	52451.7	54911.1	61618.9	60299.2	60083.1	50954.5	55862.8	45653.5	55284.3	58767.8	58847.1	65879.2	58973.4	55018.6	57829.6	56681.6	77523.2	59297.2	59401.3	64501.9	56257.7	59756.4	63013.5	54388.9	56988.4	61088.9	62722.3	62455.4	50902.8	49431.8	67538.1	59735.9	59256.6	59892	58168.7	58007.2	66927.7	65140.4	65661.5	51739	57715.8	55657.1	62832.9	56028.4	57445.9	60974.8	62937.4	62093.1	57828.9	56907.3	54302.8	53071.5	52340.8	60107.1	52537	56534.1	57818.5	47630.1	37341.4	49374.2	47330.4	51078.7	59042.3	54897.9	50296.5	53822.7	61594.2	56856.5	56609.9	61216	45051.3	52575.1	54597.7	49337.2	47111.8	67434.8	55057.6	54829.8	56379	46085.5	53880	54644.8	59071.7	58634.6	47739.5	52012.5	45602.9	69641.9	59374.2	58137.5	68583.6	55929.2	57164.6	42937	48021.1	65007.5	64141.9	61676.5	57151.1	55203.8	57822.6	57376.9	50491.8	56108.8	71119.8	57215.8	71416.8	49082.3	55927.4	52291.6	52222.5	55070.9	45488.9	65930.8	70429.6	64639.6	52149.5	54102.4	62991.1	63697.3	58790.6	57105.9	50631.6	64903.3	54392.9	56148.1
2673	315.11	7.30274	0.850913	0	0	0	0	0	0	0	0	0	0	0	0	0	0	0	0	0	0	83119	74753.8	71970.3	58241.7	56602.1	45086.2	43128.4	32995.9	30255.5	66818.7	63293.2	51875.4	39787.9	62977.9	47320.2	50876.2	47399.2	42812.2	68277.7	63419.5	78506.3	49948	41293.2	53232.1	45128.7	45306.6	48090.8	48325.1	47385.9	30958.2	40674.4	45568.7	45412.5	75992.9	68274.2	63454.3	87406.7	91767.1	90119.5	54168.2	54393.5	47749	51528.8	48263.7	48993.1	77451.6	79985.4	85187.4	51139	42770.9	48074.2	45408.7	47680.1	44228.5	78090.9	60535.8	69156.5	57051	48179.7	63044.1	39592.6	51888.1	49382.3	72261.8	59097.7	79187.5	53461.7	54646.2	55994.9	55691.9	48273.1	51052.8	82497	62516.3	66772	60890.7	57192.7	54073.8	52745.1	57784.8	45847.5	85174.4	62680.5	69306.2	52964.9	49710.6	42412.7	49664.4	48783.8	54438.9	72102.4	69243.3	57234.8	42512.4	47700.2	53506.9	37677.1	37775	35187.1	65131.4	68913.2	59937.9	42943.9	43906.9	42910.3	30962.2	33806.7	35481.6	64140.6	73673.5	65495.5	43701.7	47277.9	48399.3	36297.4	37663.8	39895.9	69069.4	59083	68195.9	50953.8	59713.6	54760.4	50894.8	52422.7	60251.5	44095.8	34153.9	37628.4	42223.7	32458.9	38257.4	36558.9	35812	43747	41066.1	39136.8	45527.8	40033.4	34898.2	36280.6	38938.5	31196.5	36697.4	61500.2	71200.6	66000.1	47252.1	38891.1	44589.3	32164.9	34912	32553.8	68776	77519	69657.3	51852.8	37714.6	51913.6	39017.3	32724.7	35274.9	57039.7	60139.8	64559.4	51172.4	52208.8	55281.7	39761.6	35972.8	36623.9	63372.4	61530.3	68426.1	42116.1	42948.1	42801.4	47912.6	47826.2	40942.3	57407.7	53198.3	53514.1	37138.4	44133.7	42611.4	39509.3	38643	34414.7	53753.6	58933.9	47104.3	39464.3	30678	33489.9	36377	37774.7	40168.1	63675.4	76244.1	79253.6	46390.9	50781.7	46480.5	42644.2	49800	52325.8	57640.2	75073.5	72530.8	49073.3	39891.6	56123.6	36815.3	45525.3	67009.9	55332.9	69914.2	37364.1	47653.4	45555.2	52076.3	53997.9	44759.9	74422.4	73166.4	70738.4	45111.5	39452.9	45302.4	50641.9	48769.7	79763.4	72824.1	73813.5	45430.4	49434.7	41912.5	38809.3	38826.2	42160.4	82610.3	76831	77805.2	43104.4	48109.1	52408.6	36951.9	37118.9	38925.1	67363.4	74335.3	77338.2	46867	42030.6	52975.9	36498.9	26843	44149.3	72247.1	68283.7	72620.9	37182.6	36899.5	37968.8	42487	39189.8	59843.2	61496.4	57442.4	34724.4	33938.4	33591.1	47114.7	44123.5	51436.9	56529.1	58158.8	39445.3	34418.5	45629.5	42851.9	38766.8	74710.6	65570.2	76289.3	40663.2	50949	51644.2	39816.5	32710.1	36053	67464.9	72135.2	60799.4	53222.4	43515.9	48634.7	36546.4	38554.7	38609.3	75816.1	80594	65866.2	49355.7	46950.1	54151.8	49342.2	39685.1	36142.9	59307.4	58413.9	67889.2	59603.7	58363.6	64277.8	63695.9	57486	60470.2	36627.1	36980.7	32782.3	60020.8	46655.3	43453.3	47696.8	36919.4	45571.7	47699.8	49119.4	42780.6	45890.9	44281.4	47781.5	46050.8	43517.6	44363.1	63790.1	65021	59236.6	50974.2	60640.8	49462.2	33744.6	41208.1	42915.6	51924.9	50631.3	57309.1	49445.9	45703.7	45801.1	35742.5	36744	43904.2	72471.2	76102	58417.4	59542.2	55487.2	34800.6	34504.8	47958.5	60529.8	65795.3	55520.2	38303.4	35762	37095.5	40674.9	50799.5	52155.4	56374.4	51467.7	55065.3	34330	37980	38184.8	41496.9	48327.4	44402.1	63024.2	69046.4	54008	37334	47488	45542.1	45890.9
2674	334.792	6.89298	0.849826	0	0	0	0	0	0	0	0	0	0	0	0	0	0	0	488.595	0	0	38951.1	28485	29819.6	18987.6	18325.9	18211.1	33675.3	34720.8	20945	26983.2	27216.2	26904.6	15625.6	35392.6	28621.5	34520.4	41818.8	30364.4	26966	27792.5	17251.7	23969.2	18277	21417	39738.2	29311.1	23831	27226.2	30170.9	32128.3	25525.3	32753.5	29807.5	40136.8	22805.2	28310.4	19638.3	23178.7	20965.3	17660	19273.3	19227.6	33250.3	43372.7	24526.1	27316	24019	20148	18277.5	15530.5	18715.3	21097.8	31491.5	22989.8	19244.3	13034.7	16375.6	15599.8	18247	20603.6	20981.9	30201.8	28781.2	18983.4	18917.8	31139.8	14618.7	32521.1	26280.9	30546.2	31628.9	21678.2	22606.2	19331.6	24223.2	27775.8	31257.6	22503.9	34687.9	24386.8	19573.6	31698.8	18393.1	30749.9	34212.7	18696.1	28010.5	27503.2	26143.7	24571.7	29876.3	17396.7	24597.9	12996.8	16021	23426.6	30090.2	30236.8	31163.5	17190.1	26821.8	21424	15853.2	18457.8	26487.1	21112.5	21057	27353.6	25013.2	31230.2	15604	22439.6	15124.7	32576.9	25802	15073.5	33660.3	22081.3	16530	21518.6	15034.5	18369.2	31866.1	17607.4	23724.9	20602.4	26075.5	25371.9	27283.1	32346.7	23174.4	28345.2	31920.4	20711.3	30365.4	26609.2	31961.1	31241.3	25359.8	18851.1	20150.9	26394.4	25349.4	23477.8	17145.5	26585.9	17175.7	17193.5	20344.7	20681.6	30022.8	17216.5	32907.5	16253.2	18718.7	18745.3	16645.2	17358.1	25872.8	29157.2	21518.7	18966.3	22664.7	20906.2	23243	17966.4	16348.7	24697.2	33453.4	23424.5	26703.2	24069.7	23744.7	22636.5	20364.4	28348.5	26326.5	35913.9	30169.3	30263.6	37719.1	35373.8	22807.2	28126.5	23048.1	19186.1	28171	25785.5	30448	30701.1	24879	27131.5	30972.5	24038.8	31785.3	36339.9	26354.7	34213.1	27917.6	25884.1	27383.8	14258.9	18283.5	20763	38396.1	49789.9	35088.1	21297.1	27919.3	28864.5	19451.1	8503.04	22387.2	25162.9	28141	22754.8	24001.7	26547.8	14423.3	23144.4	21912.4	27050.3	33239.9	26513.5	27638.3	27821.9	27142	21651.1	16593.2	21519.3	37645.7	26163.5	23697.2	24880.7	25482.3	17412	15703.5	17792.9	24009.5	25078.4	25893.9	34832.8	24138.6	23528	27112.7	16364.3	13534.5	24525.7	19200.7	22647.2	31910.5	25904.4	29844.5	17297.6	20601.1	24634.8	21612.4	13368.9	34128.5	27835.2	35575.1	31435.3	24092	25877.2	26143.8	27627.3	18425.2	9545.21	22723.5	20391.6	36088.7	20381.3	20970.5	34529.1	29763.9	37182.1	21494.2	19816.1	27694	21690.1	31467.3	30318	23951.2	22781.1	21659.8	26823.9	16560.4	19569.8	25521.3	24642.3	27185.9	22110.4	24841.3	22436.7	22947.7	17596.4	20150.3	20603.4	28672.7	19232.7	23490.8	24585.9	23404.3	32572.2	15503.3	15955.9	17524.1	31182.5	27130.6	30834.1	17377.6	18900.5	24817.9	17013.4	28448.7	18218.9	21806	12119.7	18292	20024.2	15257.8	16636.2	22912.4	19115.6	18278.3	27696.8	13800	17458.8	30390.6	32124.9	26243.8	30955.1	27260.8	33507.5	27419.8	28111.6	31735.9	25645.7	20226.2	25395.2	18275.2	21138	21982.2	24666.8	25424.8	28562.6	18363.4	23446	30636.2	18007.8	20632.4	15295.6	26305.3	23815.3	30902.6	23627.8	19966.7	18948.5	19566.7	20058.8	15736.2	13233.5	29820.9	21521.2	16777.8	20415.4	29021	28294.2	22559.6	27813	33173	33567.4	20202.3	21039.3	20051.7	15282	30046.5	22015.9	27659.9	24961.2	25610.3	24304.1	18539.5	21799.9	24791.1	26554.4	25811.9	30916.2
2675	197.806	14.914	0.765402	3897.92	4469.97	4474.79	3917.87	2900.72	702.43	1308.49	1263.4	1318.41	665.466	444.412	637.347	1050.98	1490.6	2363.15	1356.75	3246.89	2743.31	14068.6	19560.1	12891	4393.2	4242.73	4307.29	2089.64	1866.06	1636.56	4424.32	4237.33	4522.77	2081.25	2091.78	1899.69	1895.27	2076.22	1307.56	13399.4	11167.4	12009.5	4612.6	3830.13	4312.91	2405.8	2139.53	1813.7	1738.98	1343.42	1934.02	1107.9	1054.17	1721.01	3864.08	3310.91	3440.19	11538.2	9626.32	8581.14	4921.68	3807.22	3443.24	2039.07	790.54	2279.19	9669.49	12645.2	8894.46	3905.23	3005.96	3860.37	1156.05	2087.28	1443.81	11890.8	8776.39	10301	4087.71	3845.01	4254.13	2134.89	1392.54	2162.15	3769.34	4456.71	3691.01	2184.43	2433.05	2021.68	1191.23	1996.24	1328.17	3747.57	3651.54	3249.72	2362.39	2166.02	1893.55	940.252	1726.56	1044.39	3682.6	4206.69	3369.85	1420.21	2427.29	2285.8	1572.87	1586.69	1660.98	8933.31	11514.3	9387.39	3759.93	4757.64	4093.69	1546.71	1351.52	1996.84	12248.3	9237.5	10940	3975.64	2646.09	2982.14	2097.54	1303.98	1274.12	8073.79	11262.6	8075.51	4196.17	3681.07	4987.27	1835.7	1699.2	1127.93	3684.18	4220.82	4071.39	3238.88	3093.19	4454.54	4185.99	3138.03	3731.65	2388.77	2309.13	1970.11	2314.35	1984.78	2346.87	2059.18	2232.35	1823.35	1564.95	2018.68	923.606	1174.49	1650.86	1814.12	2073.36	1725.83	1692.21	8093.01	10307.6	9150.55	3342.18	3828	3517.38	1267.36	1849.48	1315.39	10730.2	7687.51	10702.8	4299.78	3737.95	3576.33	1970.27	1771.12	1589.88	8899.82	9737.74	8346.52	4551.61	3776.18	4437.34	1370.41	1815.97	1405.86	3853.23	3863.39	3983.51	2109.84	2286.46	1582.97	1697.99	1637.92	1633.45	3984.84	3517.42	4166.6	1820.19	2377.26	1514.69	1594.58	2032.81	1551.06	3271.21	3231.51	2720.8	2398.19	2630.96	1459.61	1751.93	1366.51	1772.44	8493.53	8274.53	7701.44	4106.42	3654.11	3696.95	2392.15	1198.22	1285.46	8596.48	7411.27	6722.78	4104.11	4713.18	3792.55	2250.13	1527.99	4039.18	4139.73	3581.72	2456.36	1966.96	2790.41	2202.62	2210.26	1545.24	2999.17	3937.03	3417.78	2088.89	2091.48	1307.32	1950.48	1596.17	7159.61	6000.33	9206.08	3695.98	3378.08	3008.58	1209.27	1604.25	2185.32	6214.92	7825.1	6980.99	4367.24	3062.11	3770.65	1892.54	1349.13	1273.81	7407.57	7538.02	7119.68	3675.12	3564.19	3230.55	1136.88	1675.04	1295.64	3945.62	4170.61	2949.01	1516.57	1370.95	1069.92	1562.87	1223.22	4024.1	3752.07	4265.46	1334.41	1522.5	1283.32	1305.48	1627.95	2343.27	3445.42	2901.56	1035.97	1014.88	1233.64	1176.16	1240.49	10753.3	8890.84	8876.07	4081.23	4408.32	5158.41	1081.31	1694.39	1352.22	7818.94	10324.5	7634.62	3296.31	4517.9	4577.6	1905.6	2070.86	1258.74	6074.86	7397.49	8312.14	3674.31	3999.2	4768.71	1813.51	1279.87	1604.15	4224.84	3501.19	3849.28	4671.73	3455.58	3426	3813.22	3813.42	3834.34	2417.05	1625.95	1896.11	1125.11	1263.17	1111.05	1805.6	2067.97	2036.85	1487.14	2421.39	2251.52	1475.21	1740.83	2438.28	1080.98	1710.87	1054.47	6665.04	9368.57	6433.94	3446.06	3706.4	4059.07	2594.32	1463.55	1692.14	84333.2	12236.5	9747.61	3706.24	4410.71	3693.92	1436.45	1361.37	1637.21	8456.63	8055.04	3865.77	3080.14	3387.56	1437.2	902.664	1271.11	3485.62	3772.25	4675.55	1212.62	1375.24	1902.43	1479.23	1588.3	1202.94	3402.7	3530.58	3448.46	1269.08	1489.66	1881.39	1114.33	1686.13	1081.94	4020.28	3722.14	2903.07	1756.46	1435.56	1750.73	1941.83
2676	445.074	7.57184	0.850152	0	0	0	0	0	0	0	0	0	0	0	0	0	0	0	0	0	0	53678.9	48312.9	55598.3	26246.7	28021.6	30065.3	62819	53754	42383.6	36152.1	37701.1	35620.2	33133.4	34742	32505.4	44583.6	57893.4	47928.9	42271.8	49673.9	45343.8	30262.3	27600.9	39993.1	34010.9	38182.4	30199.7	47144.9	58393.8	45591.3	45116.7	47328.4	42394.8	38080.7	33512.2	34255.2	36727.9	35954	33901.6	28964.4	27130.8	31875.1	51453.4	44787	46583.6	47852.1	36450.8	44708.5	23299.8	21458.5	30428.3	49656	47055.3	47128.9	51208.5	38066.1	31248.2	29995.8	25509.5	33670.4	41699	35171.8	46743.9	35696.3	33178.3	34026.8	26771.4	34994.3	39410.8	45783.5	46678.2	48266.2	45810.2	29609	36310.4	35253.7	34324.9	36489.1	46116.7	48521.3	41397.1	35323.2	28305.2	38026.8	37124	29227	35837.2	47023.5	42171.6	46507.5	45081.6	40471.6	35276.1	25689.1	31752.6	30828.8	42321.6	46207.9	49207.3	32506.9	42062.5	47971	24895.3	22979.8	23095.5	39308.2	36225.3	32443.7	46930.2	49744.8	45901.3	31694.9	28632.1	31122.5	37746.7	28797.5	33803.9	27669.3	30458.9	36606.8	716.805	2200.26	4067.01	28075.4	31438.5	34837.8	32537.9	31040.9	30475.4	603.438	0	590.914	33893.6	33053.7	29099.5	43649.6	39563	40272.5	1170.84	1201.95	905.194	0	0	0	46228	40706.2	30686	26218.9	22856.8	33064.5	38896.1	35469.1	41560.9	42087.6	38926.6	36485.2	25716.6	33590.3	31658.4	41342.6	38408.1	34923.9	44617.9	38095.2	32638.2	30843.5	25940.1	34310.9	49365.7	34485.5	38946.3	16741.5	18889.3	16268.5	14912.2	12844.4	14635.5	19287.4	19512.5	14754.9	411.531	516.729	1319.52	9869.66	6354.36	7206.22	1442.74	1209.14	0	528.3	2640.84	371.963	0	0	0	0	459.023	0	41193.8	39789.4	44143.2	23288.9	28400.4	29704.3	49695.8	63532.9	59252.9	44548.7	48150.4	43470.1	30329.7	22259.3	35425.2	44695.8	49873.1	29881.5	25035.3	31869.8	27574.8	38648	39306.8	46643.6	55845.6	55928.6	37926.6	30324.3	35344.6	28952.3	28722.5	38926.9	45331	45235.9	40104.2	47209.8	46830.2	29921	27192.8	23050.2	41504.6	36604	47369.6	41775.5	39305	40424.7	35578.6	27721.2	31357.4	47449.5	36999.4	45139.7	40310.5	34673.5	50170.3	32983.7	30454.4	32614.1	42935.8	33666.8	47293	9108.81	8261.52	9812.92	24480.2	21295.9	22056.4	2274.84	2678.31	3383.54	3520.37	25399.6	27611.5	29564.2	29553.7	14217.4	14695.9	9856.19	24176	16948.4	27006.2	27107.9	30914.7	28645.4	27757.1	44120.7	40819.2	48754.1	36455.8	36201.7	30818.7	44254.5	45906.6	46768.6	44238	40323.1	41677.3	33538.4	29827	29885.3	46783.4	42061.1	41884.5	51909.8	40666.7	36839.2	24492	26322.2	34159.4	49829.4	43977.3	41808.4	35378.3	29186	37527	31461.3	30491.8	26188.7	29943.9	30284.2	30266	29993.8	27519.2	26032.2	33272	31201.4	31964.7	35527.5	34533.6	37253.4	47811.3	40959.3	50829.8	44336.6	41793.2	36727.7	50319.4	40217.4	48057.6	45210.4	36744.9	43979.1	28714.9	29256.6	27766.5	34368.8	35113	41936.6	28222.4	30882.2	31740.5	33174.9	28445.5	26979.1	37807.8	33751.2	53747.3	38224.4	40638	35552	31701.3	28907.1	48636.4	35416.6	42746.7	421.197	464.135	499.615	8322.94	16350.7	6277.73	3386.04	2530.43	2016.02	2296.41	2207.47	1422.32	10006.8	15190.7	9941.8	1649.7	1450.36	1202.34	678.86	0	0	42099.5	8357.83	6596.6	6521.08
2677	126.904	7.67399	0.798959	0	0	0	0	0	0	0	0	0	0	0	0	0	0	0	0	0	0	0	0	0	0	0	0	0	0	0	0	2261.06	0	0	0	0	0	0	0	0	0	0	719.874	0	0	0	0	0	0	0	0	0	0	0	0	0	0	0	0	0	0	0	0	0	0	0	0	0	0	0	0	0	0	0	0	0	0	0	0	0	0	0	0	0	0	0	0	0	0	0	0	0	0	0	0	0	0	0	0	0	0	0	0	0	0	0	0	1518.88	37368.5	0	0	0	0	0	0	697.038	0	0	0	0	0	0	0	0	0	0	0	0	0	0	0	0	1027.72	0	0	0	0	0	0	15238.5	2046.57	0	0	0	20145.5	0	0	0	0	798.954	0	0	0	0	0	0	0	0	0	0	0	0	0	0	0	924.025	0	0	0	0	0	0	0	0	0	0	0	20814.1	0	0	0	0	0	0	0	0	0	0	0	0	0	0	0	0	0	0	620.625	0	0	0	0	0	0	0	0	0	0	0	0	0	0	9300.72	0	13272.9	1813.08	0	0	0	0	0	0	0	0	0	0	0	0	0	0	0	0	0	0	0	0	0	0	0	0	0	0	0	0	0	0	0	0	0	0	0	0	0	0	0	0	0	0	0	0	0	0	0	0	0	0	0	0	0	0	0	0	0	0	0	0	1655.77	0	0	0	0	0	0	0	0	0	0	0	0	0	0	52893.5	0	0	0	0	0	0	0	0	21751.3	0	0	0	0	0	0	0	0	0	0	0	0	0	0	0	0	0	0	0	0	0	0	0	0	0	543.203	0	0	0	0	0	0	0	0	0	458.568	0	0	0	0	0	0	2199.96	0	0	0	0	0	1970.41	0	0	0	0	0	0	0	0	0	0	0	6310.52	0	0	0	0	0	0	0	0	0	0	1104.76	0	0	0	0	0	0	2664.17	638.548	0	0	0	0	0	0	0	0	0	0	0	0	0	0	0	0	0	0	0	0	0	0	40027.2	0	0	0	0	0	0
2678	166.023	7.63449	0.822594	7430.81	6562.34	7350.88	6353.88	6924.56	4642.98	6950.88	6051.3	5083.45	5486.23	2254.53	3345.56	3705.93	6643.14	5122.73	3772.53	6413.58	8213.92	13553.8	14137.2	12420	12686.9	10736.9	10724.2	48350.2	37462.6	32482.5	14947.4	14358.1	13755.3	12368.4	14561.2	14908.8	43515.4	44822.5	43499.6	13781.3	14238.5	17789.1	10079.7	10234.9	9747.35	11705.4	14067.6	14729.8	40562.7	44599.4	28180.9	31015	35344.5	28984.9	13277.2	14247.7	11550.6	13451.4	15056.1	16307.5	11835.4	10425	14032.9	28544	48626.4	42012.2	13405.6	13509.3	12606.4	8962.74	10764.8	10327.4	35164.6	31195.8	33498.7	12810.6	13150.9	10117.2	8001.95	7784.32	10863.9	38229.2	34819.7	28444.5	9111.5	12529.8	12688	7811.02	11134.3	14117.8	42661.4	29739.5	27238	12651.8	9381.29	10845.4	12257.4	14935.8	9815.97	32049.7	24497.5	23941.7	14090.1	12600.2	10031.5	10627.2	9833.05	10080.7	34662.1	33094.6	28028	11644.2	12396.3	12064.2	9190.94	10699.2	10065.9	38454.7	35127.4	32388.1	13171.1	11371.2	11741.9	9559.6	9657.84	12566.5	29904.3	29364.5	26293.3	12870.8	14307.5	11777.9	7365.17	11098.3	14827.8	28035.4	24367.8	26052.3	10210.5	11101.1	11144.6	10426	11091.5	8306.77	10471.6	9318.9	10390.2	9817.75	8403.8	13165.4	7887.68	8801.21	12717.1	12966.4	9122.66	9467.8	35874.2	35945.5	35129.5	31452.8	35279.8	26767.5	31536.9	38688.8	28723.6	13432.4	12059.9	14647.5	9508.37	11296	11500.3	39085	28189.8	27975	18413.5	12873.8	10967.5	13375.3	9174.42	12058	27575.1	28082.8	28039.6	12230.5	13208.4	13937.3	12943.8	12532	12575.3	43651	23055.5	37456.2	10522.8	10799.5	10380.4	11575.2	13110.1	12874.2	45217.8	36077.4	32703.8	8464.68	9171.42	11326.4	11966.7	12250.9	8720.13	38898.2	41074	35451.8	9667.69	12645.8	8735.41	13506.2	13432.7	11164.2	31288	37934.5	33930.9	10316.1	16335.1	14397	9689.31	11341.3	9035.97	37103.8	55863.4	51261.6	10468.6	12832.2	13715.7	13198.6	6838.08	11886.9	28649.7	32285.7	10169	9353.23	10200.3	7241.93	13020	11257	26487.5	36767.7	32134.3	13185	10923.1	11181.2	10464	10593.8	11539.2	38562.3	27926.8	11828.5	14186	13247.9	11735.1	8362.23	9257.14	30921.8	29064	33614.3	13031.5	13767.1	13135.5	11616	12768.2	10641.8	31447.3	26800.2	32649.1	13773.8	13503.1	13023.4	11499.8	9530.48	12122	32491.4	22489	42455.6	8358.74	10504.6	10118.4	22597.7	16989.5	23803.6	37499.4	43459.3	8065.02	10917	7593.82	26857.4	20010.8	23640.2	39842.3	35857.2	43371.8	11610.7	6433.48	26597.5	19252.8	28192.3	34822.9	42628.8	14568.7	12224.2	16030.2	10797.5	10727	12683.8	38451.8	27209.6	31090.4	12246.3	11649.4	12292	13243.9	8596.49	11015	34434.8	32395.3	27195.9	17795.9	10730.6	11973.3	9746.78	13100.2	13265.8	42214.3	33933.6	32624.3	13062.5	8894	7834.58	11069.9	8468.06	10494.2	11747.7	12426.7	13106.5	9783.99	10216.9	8724.21	9285.56	6250.31	9180.53	9841.39	10575	6945.94	30396	31724.6	34488.6	35870.7	33159.2	33176.4	34829.1	27685.7	34766.5	14957.4	10775.5	13315.9	9230.42	10493.6	10780	25452.9	26916.9	38409.9	11525.4	17650	13061.5	11848.7	12130.9	11458.1	24417	24767.7	41001.2	9856.5	11802.4	15141.6	11159.4	10252.7	29804	23039.2	47115.9	9608.41	6987.06	10099.6	18904	26124.3	30194	32945.2	41025.4	28803.7	10242	8028.23	11200.3	24555	31987.7	21931.2	33796.2	46283.1	34398.5	7497.52	8960.02	10260.1	23106.8	32774.1	32006.9	36241.1
2679	302.077	5.82195	0.847794	0	0	0	0	0	0	0	0	0	0	0	0	0	0	0	0	0	0	55588.9	71793	81247.4	47654.4	47481.3	51310.6	41961.4	29049.9	31881.5	51302.7	50377.2	55260	31270.5	31438	28107.4	32108.4	31999.8	31584.1	49620.9	62028.5	46627.3	47149.8	39885.6	44751.2	33850.1	30621	28416.2	29783.7	30180.7	29514.1	28139.3	27924.2	29905.8	47111	40385.2	34913.8	57483.9	46483.8	50973.1	49183.2	45139.7	49817.3	30117.4	28894	29378	52835.2	52601.8	72926.3	36419.3	38874.9	42030.8	30721.9	25157.2	28312.4	48960.7	59996.2	39332.8	41032	39943.9	48124.8	30312.4	36109.5	26900.1	42581.8	40333.5	39217.1	30023.1	31019.7	31898.2	30036.9	29863.2	23777.7	51676.1	40643.3	35940.5	33873.7	28099.7	29059.5	25805	22025.4	30718.8	44940.5	42204	47835.8	32878.5	30330	32194.7	29204.8	28517.4	27590.8	62863.7	46649.6	67165.2	39479.7	49618.2	52505.1	37677.4	30531.5	26260.1	59162.2	72279.5	49267.9	47860.6	46454.6	44373.6	32344.7	30021.1	29091.3	78713.7	48769.3	64352.3	44590.2	39578.3	45586.8	30048.2	28295.3	29983.5	45848.8	46453.9	44543.9	47144.8	47598.9	48081.4	45578.6	47752.7	52601.6	30866.7	28629.1	27267.8	29070.9	29598.2	31656.6	24251.2	25164.1	27870.4	28943	26553.2	23904.7	28183.6	29401.6	25169.6	34322.2	28144.2	24967.7	62408.4	58247.3	67680.1	39472.4	40722.4	35287.3	31592.1	29840.3	30357	41839.3	70193.6	44454.3	35046.7	41288.9	49299.1	28105.3	28945.1	29331.1	72015.9	48154.2	68524.9	48696.3	39398.8	46536.6	30876	27499.8	26701.9	52470.2	42936.1	40524.1	30461.6	31875.5	24225.6	29406.2	22414.9	27694.5	45395.3	40597.8	48849	30856	25133	30089.9	26334.5	27143.3	28655.6	52728.5	51501.2	42493.5	26276.9	27764.5	34285.9	25963.9	27477	28991	48478.1	51277.6	50630.8	41664.1	40988.6	41640.5	31011.7	31888.5	28427.9	48906.5	47985.5	50326.2	44229.3	39952.5	41435.5	28756.2	29787.1	40117.5	39020	40684.3	32072.1	38550.6	34263	24118.4	26414.8	23531.5	49194.5	47985.3	49577.9	32527.5	38332.6	29909.4	24765.5	24341.5	47607.2	54490.9	52812.4	53104.5	41786.2	41677.9	25019.7	26902.9	29059.2	53398.6	48969	49308.8	49431	48724.8	46944.2	28193.9	26926.8	27988.6	45865.6	41873.7	48472.6	46598.6	44727.6	45190	26543.9	26468.3	30273.9	46344.2	43192.6	43109.5	27329.3	29365.7	27561.6	25881.8	21269.9	39159.8	46393.1	44019.3	27213.1	28351.4	30081.2	28894.4	27600.7	25215.4	39611.6	45075	33661.1	26631.6	27575.2	24869.5	28603.9	49869.4	58317.9	43941.5	51812.8	42232.7	46253.4	28515.9	29454.3	28908	80034.1	52063.5	66873.9	45636.6	39090.8	53700.3	27490.7	27382.4	26807	49682.1	46833.3	53221.3	46050.1	50667.3	52119.4	26752.4	23667.7	28332.2	47748.6	48943.2	49361.5	43201.9	46126.4	44157	46035.8	45660.5	43418.1	35170.5	25432.6	27141.4	30078.3	31318.6	32611.6	39315.8	36799.8	44862.4	24847.4	33722.5	26799.3	30821	22241.1	26758.6	29687.6	28336.4	30531.4	47845.7	42878.1	79574.7	41528.7	49514.9	45324.4	27929	26430.9	28822.1	67365	56720.6	69333.1	43686.9	41441.1	41011.3	28918.8	24914.7	30473	77741.2	79200	49226.6	46294.6	36642.4	26614	22589.7	28356.3	44509.1	50973.2	48525.4	27232.1	29329.1	25950.9	31519.4	28195.7	29059.6	50467.1	43365.9	42514.4	26668.7	32022	31054	22736.5	27329.7	25916.3	44314.6	40774.8	40617.4	25212.6	25806.6	23664.2	22863
2680	302.076	5.96251	0.847591	0	0	0	0	0	0	0	0	0	0	0	0	0	0	0	0	0	0	56648.9	48255.8	974.902	0	267.124	0	35573.8	34214.7	24607.7	0	0	31463	30756.8	37947.7	32590.3	34681.7	26062.2	28264.9	46342.4	49581.4	50854	0	0	0	35504.9	34563	28719.5	28698.5	34036.6	33555.8	24994.3	25885.9	27471.2	0	0	0	54295.3	45665.4	42005.1	0	0	0	33328.6	31032.3	29868.8	45839.6	47643.5	49607.6	0	0	0	29586.7	30244.3	25328.3	50024.2	47739.7	47535.6	0	0	0	27986.2	29168.4	26084.9	0	0	0	31703.8	35300	31226	27872.4	26957	21407.2	0	223.292	30737.4	32325.8	30873.4	30385.2	27392.5	27827	24821.6	282.889	0	0	32447.7	32221.5	31657.1	22770.7	29252.6	22594.3	46064.2	44477.2	40705.1	0	589.589	0	28680	29033.1	30224.9	40361.1	55806.4	51503.7	0	0	0	32050.4	28779.8	30237.6	47573.2	49585.2	50381.2	0	25704.3	0	30783.3	25560.8	28041.2	33171.4	0	587.527	29745.8	0	0	32521.5	0	28961.2	30474.1	28493.2	29989	27460.5	28989.8	35627.4	28651.2	26180	27312.2	26055.3	25832.5	25197.5	30130.8	24444.8	23600.8	29792.4	27178	29126.9	53977	44417.1	44001.7	0	0	0	26260.9	24201.7	26689.9	45211.4	46851.2	47607.9	0	29344.2	0	29284.8	24169.8	26198.1	48098.7	41008.5	53250.1	0	0	30722.5	30077.6	24673.3	27754.7	193.296	0	0	32545.9	29220.7	25013.6	27411.5	30880.5	26449	0	0	30903.8	34681.1	29813.8	29833.2	25036.1	28167.5	22343.1	0	0	0	30979.5	30584.2	31731.3	27121.6	25008.7	26025.1	44727.3	45800.1	49834.2	25564.2	0	0	27905.9	24920.3	31678.4	48337.5	48135.5	52490.9	0	21504.5	0	26225.7	26690.9	27852.2	0	0	24961.5	36740.6	39252.9	21886.8	27871.4	26648.7	320.996	31623.1	0	36091.4	31893.7	41486.8	21599.2	22659.4	40473.3	46869.8	45914.6	0	0	0	32017.7	21386.5	21718.9	42333.8	53947.1	50184.4	0	0	0	20749	26498.2	24956	45209.9	45435.6	49075.7	283.778	0	32381.7	27391.6	23533.5	27512.2	31573	0	36909.1	28673.1	28995.4	19358.9	27523	22008.1	30100	0	0	27733	31294.1	29448.8	26950.2	25011.3	22074.6	36207.9	29925.5	30049.5	29073.7	27111.1	24149.9	26324	52249.4	50378	43875.5	0	29229.3	0	26782.8	27952.8	24819.6	311.781	44617	0	201.11	219.678	27672.1	29285.1	23695.6	29629.6	54631.4	44556.4	44754.1	0	254.577	33380.1	28279.7	27755.1	25449.3	0	0	0	0	0	28802.1	0	29890.8	0	28354.9	33681.8	27046.9	27235.8	30605	32723.2	30401.2	28359.6	31471.8	29050.7	21759.4	27420.5	24892.2	28664.9	27582.5	25169.5	24824.1	21770.3	45586.1	51185.4	48727.6	0	656.312	0	25834.7	30766	25709.1	0	0	0	0	0	0	24041.5	22393.1	26956.8	0	0	0	0	377.358	26499.1	24600.6	22712.9	31634	0	31056.3	26092.2	26728.6	29852.7	24057.2	24013	24301.6	32608.6	28241	0	29984.2	23639.2	30110.3	22154.3	23591.1	23226.7	456.585	28038.1	0	20580.6	21758	24266.4	24805.9
2681	178.844	4.67076	0.810747	927.395	1298	1145.84	880.009	561.08	603.766	1327.9	1496.33	1054.89	1011.76	959.248	983.937	862.413	1339.13	1205.85	1140.7	0	172.684	46044.4	48903.7	54017.2	50477.1	59335.4	42532.1	51198.6	61463.2	47957.8	61219.3	53941.3	67150.3	61632.1	56194.5	65776.6	76678.7	66327.5	79259.2	35164.9	43222	43135.1	57329	54338.6	49319.9	63227.5	64856	58951.6	56626.8	56720.9	64491	64764.9	69938.6	61738.7	64942.6	59429.3	64272.2	39806.6	41490.4	43787.6	44160.6	50991.7	61063.6	63137.8	63472	74442.5	49254.5	40278.4	35642.9	41030.1	49396.9	40799.4	66202.1	68918.3	59908.5	49184.7	46686.6	37842.9	45950.4	48007.8	42080.8	64447.9	48836.7	76978.8	61531.1	71865.3	58703.5	57799.2	65439	64586	56343.5	66362.9	65497.8	59981.4	70125.8	70475.1	63773.7	62959.7	62397.6	65146.5	72478.6	64185.3	67322.1	59400.9	65404.3	64376.2	72630.5	66211.8	68595.9	66634.9	57952.5	47303.5	36421	51247	56132.1	51533.9	57609.5	65522.8	72111.9	76451.2	53246.4	44911.9	46651.6	48785.8	60386	61950.5	63352.9	57043	70757.6	39811.7	53669	37597.4	60201.2	63367	65679.2	77470.4	65125.5	65443.8	59890.9	63531.4	62433.4	71021.2	76365.3	65894.3	70868.2	71151.1	60984	54352.8	61472.2	64729.3	60416	65429.4	67735.3	64636.5	73584.4	70047.3	68168.3	62734.1	69497.2	60951.3	60463.6	61815.7	61979.6	62510.2	62623.4	43055.5	33222	41394.6	52510.6	50213.6	51767.8	77994.3	61038.4	64777.6	40454.6	43572.5	34686.7	51790.5	61226.8	54909.4	59292.1	60504.4	63900.2	42894.6	40258.2	45633.1	54972.2	54340.6	61676.3	72729.1	64096.8	68939.2	69776.4	57894.9	54487.9	58797	58623.4	67082.2	57240.3	63586.9	60572.5	59142.8	73684	66488.5	62802.7	59124.9	64293.8	55531.9	59677.8	57140.6	58334.3	58977.1	68470.9	57976.7	66716.4	60667.1	57933.1	63822.3	67148.5	35568.8	48368.3	38244.5	67860.8	60773.2	56040.2	62740.7	53719	71829.3	41266.6	46711.5	39372.3	55516.6	57250.5	66940.7	62909.4	51017.5	68382	70507.2	62295.6	61112.5	75359.9	62052.6	67918.9	60552.8	68803.2	67895	67881.9	66767.7	57194.6	64983.5	59590.5	59568.6	61300.6	46474.7	47150	49772.8	59383.2	72385.9	62778.4	66959.4	63450.6	74573.9	34851.4	47718	39485.3	65147.9	63795.7	65555.2	65050.6	67250.4	75468.4	36654.4	48641.7	38528.4	59522.7	61183.1	65059.8	69581.8	65349.7	58196.9	73747.7	75668.7	64683.2	61524.5	67271.2	61942.4	72931.7	58456.7	68488.6	67296.6	61881.5	62625.2	57354.9	60498.1	78136.6	59334.1	65226.2	59933.3	77618.8	61592.9	70883	62210.4	67377.4	66613.3	46188.4	50831.3	43752	57769.8	65987.5	63820.6	62519	58000	75864.6	42278.5	39870	41980.3	67008.6	67962.1	65151.2	70405.8	72884	65627.5	45672	39768.3	38786.9	67541.7	68459.1	54066.6	83280	69311.5	68788	73316.5	62941.7	73364.9	73629.4	74167.2	73244.8	68984.3	72944.2	68299.5	58556.1	66017.2	58268.7	79272.6	63263.5	79375.1	58722.7	62558.6	55242.3	72566.2	66827.3	62673.6	73065	68869.2	66629.2	75504	78465.2	70691.2	35485.1	35775	47007.8	80156.1	68313.6	73144.3	68086.1	62025.3	69189.1	235.896	0	0	74888.2	68761.3	67779.3	66242.7	62626.5	74279.9	1349.99	18725.4	74163	67649.8	68417.4	68091	73525.7	61766.7	63386.1	59507.8	68646	71154.4	65107.9	62080.5	73206.8	63013.2	69665.6	62478.1	51464.2	60711.8	59419.3	62114.1	63130	57916.9	63335.5	75945.8	61128.2	64547.3	64726.5	62068.8	67022.2	69717.9	63454.7
2682	261.087	3.63416	0.837455	0	0	0	0	0	0	0	0	0	0	0	0	0	0	0	0	0	0	36771.6	35646.4	35669.8	34512.5	33196.3	32053.8	58951.7	51025.4	48830.2	36676.1	32964.4	34076.1	36192.8	39480.3	36054	45525.4	49302	47648.3	32460.9	31026.3	32245.8	32613	27913.5	43430.2	35522.7	36801.7	39002.1	51429.7	53354.6	42565.3	39199.7	43225.4	38569.1	39335.3	37106.3	34566.2	34208.8	28753.7	28759	35222.2	36477	37844.4	44946.9	50860.1	51511.5	34195.9	34732.2	28526.4	29078.9	27364.2	32680.8	45954.9	49501.5	40032.8	30441.4	27180.3	24385	29478.8	29335.9	30502.9	45607.3	49967.1	42907.1	32032	28900.3	30304.2	30417.6	36822.3	33405.2	47803.4	40286.6	32244	40494.2	31028.5	28454.7	33941.2	33887.9	36307	45110.9	35585.3	35093.3	33530.6	37125.6	30307.5	35208	32899.4	30797.1	38242	44995.7	36539.6	29043.2	22791.8	29851.4	24178.1	30855.6	39875.4	44678.6	40282.2	40944.8	24000.5	27471	30399.5	30643.7	33652.8	30058.9	40283.4	35083.3	44556.8	32804.6	30624.5	28146.3	28488.9	35459.5	32627	40791.6	36547.7	43161.2	34476.5	39173.4	31791.8	30396.2	34735.6	31094.7	28639	36364.8	33717.9	30981.3	31224.8	30079.9	30147.4	32717.3	34283.1	30920.5	31242	32838	42904.8	37697.4	43580.6	38867.5	35889.8	36496.9	37424.4	39686.7	31807.5	31498.1	31841	26457.9	32209.1	30764	30813.1	45395.7	43156.1	41640.1	29814.8	32291.2	27969.5	27871.7	30493.6	35372.3	39033.7	37639.4	40977	27611.7	32595.8	27277.2	29071.7	31940	35891.6	50338.7	40375.2	37430.1	34642.2	32861.7	29992.6	34295.3	36739.4	34360.5	38532.7	40582.2	32403.8	33492.1	31678.6	32325.8	32996.4	32180.5	28186.2	40002	40944.3	41762.2	34599.1	32026.6	33787.7	29910.7	32745.1	35933.9	32984.7	40418.4	43152.6	28196.1	29221.4	33987	31808.7	32096.1	30817.8	39892.5	49646.4	53850.4	30710.7	30405.2	31827.2	29564	26328.3	29369.4	43906.9	45853.2	30126.6	30236.3	31475.6	35189	40000.3	44126.9	45813.9	42880.5	41373.1	31716.4	33577.4	36978	34896.1	38961.6	43272	46665.4	36140.3	31633	31580.8	30193.1	32771.8	30649.2	38881.6	41855.6	44891.9	40500	32365.1	31507.5	31479.4	29382	31824.5	31019.5	44857	44306.4	39748	30316.8	30300	30387.6	37782.1	32652	35795.4	42750.5	29285.2	48418.5	31320.9	35990.2	38521.2	39848.3	43932.3	43075.5	41032.3	44420.9	29621.1	34157.6	34066.3	50534.4	41509.3	49197.9	44300.7	35485.7	42607	31073.5	31857.7	44675.8	43109.6	37800.7	37261.6	38657.5	29439.3	30666.6	31918.5	31064.8	32290.6	40220.2	42521.2	39705.8	42436.3	32923.9	31854.7	31623.9	29379.4	29544.7	34527.1	43221.1	43524.9	36174.4	28602.3	35882.4	28836.2	32462	32390.7	32264.8	45015.1	42008.5	39012.6	31990.6	30793.8	35310.5	32410.3	31772	33157.6	29799.9	30394.6	30570.2	28658	27736.7	26994.7	25606.4	28512	27940.6	35100.3	32927.8	33422.6	40431.5	35803.2	36719.5	42053.4	36455	38397.1	43171.4	38834.3	44266.2	31118.4	27271	29923.8	33555.8	34221	31224.3	44564.1	38643.9	41064.2	27070.3	24391.3	28682.6	31788.5	30256.2	30224	36857.5	34678	40863.2	29410.8	29621.4	35400.7	35993.2	33243.4	40039	36999	51051.5	32801.9	29114	31836	40082.8	41884.5	48011.7	37954.3	38961.1	35914.6	32267.2	28966.6	33310.4	39493.2	47209.8	48988.9	34644.8	37939.9	33444.4	27150.8	31706.9	33215.3	41957.3	37324.8	41910.6	35264.3
2683	310	6.73664	0.851097	3236.1	2774.05	1553.01	0	0	0	0	2742.99	304.724	0	625.562	0	0	4147.54	2748.56	2874.37	318.009	0	35327.2	40651.2	39926	88948.2	88920	88848.7	64196.3	76996.5	68210.1	60993	63551.3	54978.7	28277.7	29531.8	36765.4	51002.8	46836.2	49013.6	36580	37069.3	39195.9	94153.7	67497.1	89204.2	41420.1	42437.5	35099.7	67402.3	58527	52597.7	49479.9	48623.7	47349.4	65325.5	63943.4	50283.6	40026.1	39299	39094.9	77833.1	82158.5	81544.4	54327	65746.6	59019	35441.9	35389	31525.7	65161.5	68357.4	62324.5	57884	45884.9	48957.6	38100	43442.1	40567.5	67203.6	68496.3	68268.8	51217.1	51405.1	51854.9	65151.7	54507.5	59779	42826.1	38739.1	39211.6	55053.7	48776.8	44671.3	48384.1	56184.6	53582.2	40707.8	43078.1	40519.7	46756.7	44054.7	42339.2	44812.1	52283.6	49429.3	39665.4	40131.1	31552.3	49590.3	45273	48912.5	41105.9	51108.7	37443.3	69261.6	60725.1	66585.4	56611.3	56732.6	52992.5	44181.5	39125.9	45289.2	64901.6	61294.3	59558.5	45782.9	47707.7	48350.6	39076.7	47233	37329	67104.7	60903.9	70270.7	43565.9	47430.6	44303.5	59156.3	48326	55936.9	55185.9	59446.8	52205.1	57190.1	60582.6	57860.1	45084.6	43926.2	40950.5	45881.5	42095.7	47570.3	39365.2	42803.8	39622.7	53774.6	47587.6	48587.2	52877.3	49829.5	42824.7	44339.4	47436.1	50138.4	37671.8	42835.2	33135.5	61863.7	64371.3	56991.6	54844.2	52077.2	46715.6	37932.2	43698.5	42212.5	64973.7	70303	53965.4	47849	54342.9	37591.9	46042.3	43471.2	36657.9	69441.2	66081.9	62255.3	40944.6	47854.1	49924.7	65477.9	57258.1	50870.5	45230.4	37688.2	39642.3	45923.6	38280.6	44738	47390.2	52067.3	54770.9	41463.9	37627.4	45025.4	54505.5	47886.1	38804.4	58644.6	63241.5	53569.4	36497.6	43896.4	39801.9	45025.5	41926.8	43200.2	44114.9	44886.8	47065.4	55375.4	60336.2	59359.1	45918.1	48862.9	52607.5	43880.9	41546	47019.7	51001.9	59970.1	57199.1	44850.9	47165.1	47722.8	48627.8	49801.8	14564.9	30035.5	28128.1	38221.9	42445.4	38384.8	65336	58796.6	54968.2	32249.2	33631.3	44129.4	44026	35348	42875.6	39059.7	38245.1	55659.1	51951.4	62530.2	42178.1	47949.4	38097.9	42561.2	45851.5	36066.7	54641.7	59836.4	63951.4	44191.6	44409.3	44742.1	45598.8	42680.1	39640.8	54674.2	56333.9	60368.2	42033.1	47610.8	44070.1	49763.3	58403.1	60965	48144.9	54043.9	54872.1	47495.3	48984.7	53251.7	46506	44505	52608	43778.5	49404.9	49828.5	40949.4	45312.6	47933.9	52108.1	49614.2	46596.6	41505.2	45345.2	48969.8	45202.3	39903.8	43421.2	67081	62389.6	66776.5	47241.4	44986	47823.4	37826.8	42141.2	40659.9	59686.2	66436.4	65762.1	46356.3	53451	43229.5	44794.8	41238.9	34513.2	61560	63077.3	54419.8	48335.8	55075.3	56050.1	54147.4	60273.5	55596.8	54840.9	59758.5	63250.7	60061.5	47617.8	57746.2	45076.4	41879.9	43069.2	3469.87	6021.72	10898.1	17349.9	21498.5	22314.9	43943.4	55787	45540.5	50479.3	53646.8	46293.9	46716.9	44163.5	45326.8	44236.8	40512.3	42131.8	55522.7	55379.7	61961.4	45481	38238	43519.9	76400.2	67183.5	37956.3	54599.4	51754.7	53063.2	43508.7	46071	45137.7	41502.8	46725.1	55610.6	60116.2	53527.8	37425.1	51866.1	39794.7	45783.8	47808.1	49816.8	48752.6	55531.2	55084.1	45057.5	41717.5	43107.2	56920.8	49352.3	53370.3	62093.5	60875	63976.1	45736.7	45513	47287.1	54779.1	48999	51697.5	61790.6	46997.6	46293.9	46467.2
2684	338.782	6.89523	0.849724	0	0	0	0	0	0	320.593	356.22	313.628	0	0	582.91	0	266.294	291.269	372.915	0	0	34932.6	26313.2	21911.2	17727.7	21743.9	17438	38072.6	37300.5	27489	23287.5	28027.1	24665.5	18241.5	32010.9	18290.5	34071.4	35870.6	36564.9	26299.5	16197.3	24971	17048.5	23009	34653.2	32511.1	20488.9	25017.3	25339.2	35953.7	27993.2	29293.4	36736.2	29449.9	32765.7	25514.2	31453.7	33263.3	22104.2	19815.1	15597.7	17268.7	16503.8	22926.3	36288.4	30036.6	27900.4	25880.5	15960.2	14893.1	15552	22020.9	16109.4	21811.9	22279.2	22145.1	18151.7	15664.3	15320.4	21190.5	27793.9	32222.2	32795.5	28346.3	17552	20498.5	20617.3	16125.9	31886.5	28485	32745.7	31917.3	26674.6	25817.3	25938.2	21157.9	21665.1	30116.5	19911.6	36133.3	35476.1	32436.1	25338.1	23852.7	21579.2	27836.5	32872.1	18280	28914.8	32459.8	29245.7	26257.7	25514.2	25463.2	12068.7	21683	27228.3	29881.9	27024.3	24943	22710.9	29453.4	30242.2	13489.8	13943.8	21740.2	32243.1	22807.9	18385.1	18208.5	28974.7	28641.1	21528.9	18422.1	22166.5	24571.7	33425.7	29264	23782.9	23720.3	17227	18241.7	21436.2	22055.7	21260.4	21292.3	25149.2	33641.1	25882.5	18248.9	23042.5	28752.8	17751	29145.1	18137.7	29743.9	32993.6	37684.7	29982.4	34380.4	28899.7	25092.5	22738.4	28822.1	23632.2	17046.7	23587.1	17520.6	11517.7	14076.9	22667.3	26642.5	22452	20508.2	24838.7	26637.5	26518.2	15470	24975.3	17696.2	31945.3	23004	21661.1	26385.5	22585.1	16864.5	13369.1	20703.1	20743.4	31393.8	24199.9	25740	24953.8	19431.9	22963.5	21897.2	28556.8	24407.7	21601.3	26888.4	19502.8	28037.3	22102.7	21017	29118.3	17991.2	22332	37072.9	27042.8	28456.4	26619.1	30992.3	22312.3	29377.7	20563.6	32531	29491.3	31387.4	21200.5	20959.4	28360.8	24796.7	13540.7	11531	20664	37108.1	45280.5	35141.2	25959.6	28159.5	24148.1	18292.6	7395.6	16511.9	28494	35214.8	25760.1	20534.5	26013	17373.8	23772.7	20603	25911.9	34980.6	31677.9	33363.5	24354.2	25041.8	23959.2	18935.3	18066.1	36639.8	24081.3	22166.5	25053.1	28239.6	21701.9	13575.4	13831.8	26827.5	28259.3	32317.3	24322.4	29945.4	29027.8	23390.8	13634.9	18947.6	29692.6	22525.8	24421.1	20281.6	20887.7	26803.6	15686.5	27515.2	22086.2	25831.6	21016.5	32083.5	17296	32304.2	33026	19659.6	21955.4	18734.3	34888.1	33446.9	12615.6	18299.3	21195.5	26862.6	29696.6	17465.3	27334.4	34789.8	30053	18546.3	14377	30299.5	13509.7	36307	20170.7	36588.9	27299.8	21393.3	27529	26294.7	19733.6	24162.9	27976.3	20894.5	28298.9	31333.7	24385.2	23477.8	20641.6	21352.4	21290.8	26673	35989.4	29897.8	30932.8	29619.4	27325.5	17625.7	15877.3	15894	37041.4	28220.7	25105.6	22152.9	23840.9	17385.7	19335.6	18726	23157.2	21901.8	17630.5	27627.5	18755.1	24339	16241.2	22307.9	26239.7	16295.9	28296.6	21647.6	15444.1	35039.9	27345.4	32700.7	25466.3	33279.6	32543.2	30929.3	17906	34618.8	19589	19289.2	24220.3	16100.5	23772.5	21738.1	20848.1	14588.6	28876.5	14818.3	19396.8	19880.2	18995.3	15045	19328.6	22562	15217	30107.9	21109	24419.2	22525.2	17337.2	13004.6	22019.1	23956.4	29636.6	16891.6	27782.1	21185.8	23398.2	21467	30798.8	25977.8	31476.6	23270.1	21106.7	20228	22808.8	22023.4	34894.8	33768.2	27010.8	27817.1	29786	20087.3	21742.7	18928.4	24112.3	24273.3	25764	32302
2685	269.086	5.40808	0.847202	0	0	0	0	0	0	0	0	0	0	0	0	0	0	0	0	0	0	0	0	0	0	0	0	0	0	0	0	0	413.037	0	0	0	0	0	0	0	0	0	9856.06	8570.81	16386.7	0	0	0	8463.22	8629.77	5238.41	12829.1	23637.3	18325.9	15210.7	13894.9	14332.7	0	0	522.105	6184.08	4753.92	7243.33	0	558.366	572.003	2500.35	5212.95	7516.25	4259.98	3918.34	7821.17	992.055	1724.7	1140.69	8373.81	6650.8	6763.59	4167.27	3425.14	5316.74	0	287.146	0	0	475.479	425.601	0	0	0	715.14	924.768	506.739	2474.98	1715.14	435.005	190.311	0	0	1332.3	2252.15	675.867	380.05	1679.62	1162.04	0	0	216.439	592.242	580.942	0	11949.9	11270.7	10349.2	7798.62	8901.33	11268.6	4783.26	6903.52	4089.99	9113.92	13988.5	12306.1	8309.82	8612.72	9053.04	7100.67	4978.6	6501.85	9025.41	14827.7	13280.1	5545.64	7184.95	11126.8	5807.19	4343.45	5888.77	269.117	248.321	0	0	0	0	0	0	0	0	0	0	0	0	0	0	0	0	344.3	0	0	0	0	0	0	0	0	11314.2	14933.5	8295.84	8015.42	7298.15	8808.96	4105.31	3155.82	4760.13	11176	11735	12713.5	7721.62	6653.19	10223.8	4339.09	5484.26	5442.25	11250.1	14365	10974.8	8343.27	6736.29	12079.3	7146.19	3945.82	5340.42	18384.2	16260.2	27769	8019.17	11546.6	12144.1	5574.57	11050.4	12907	0	0	0	1009.4	408.868	1027.88	0	0	0	0	0	231.255	0	0	0	0	0	0	13450.8	13589.7	13875.5	5246.63	6422.29	6574.9	6889.22	14818.2	10296.5	13591.8	14931.5	13583	7501.26	4390.07	7060.51	7737.6	5957.98	322.035	496.107	0	0	0	0	818.213	336.673	1195.36	2988.32	5806.07	2004.78	374.447	326.85	267.835	3769.21	2937.21	14555.5	16554.1	19156.4	11466.5	7581.85	10006	9677.28	9716.21	10697.6	13750.6	13388.7	16222.3	10331.7	9050.59	8286.18	8627.34	6762.72	11378.3	14391	13482.2	17279.2	11504.2	8461.33	11050.7	7665.63	6560.94	14411.9	1743.5	1936.49	264.022	0	0	447.008	5757.37	5821.73	321.655	1665.39	0	0	0	178.705	3712.75	3583.25	4423.88	0	448.939	242.445	0	780.677	524.065	884.282	15497.1	14849	18096.7	9471.4	6418.18	11226.9	7908.99	7367.98	7349.56	16064.6	14737.4	16500.1	8458.12	7095.93	12011.7	9304.93	9869.44	5492.14	18849.1	12523.6	15513.5	8560.41	7163.83	10730.8	8929.75	6737.4	8166.15	0	0	232.848	555.758	412.759	0	278.754	233.245	1990.9	579.942	0	0	210.328	0	0	0	0	0	219.956	220.507	360.329	440.48	273.968	0	1673.76	982.489	1234.6	18963.2	18912.3	18192.7	13870.8	9122.49	11855.2	9159.49	8320.93	14344.7	0	0	0	9101.4	8101.94	9900.5	16476.7	10474.8	25074.6	0	0	9978.02	10101.6	9864.88	11916.8	9026.04	17816.5	5901.09	4767.76	6798.85	15279.7	18716.4	19702.8	14329.4	15564.8	12300.5	1080.77	1336.81	2396.02	24465.5	31909.2	34915.4	11472	1203.06	10412.6	4128.33	847.222	1287.04	18274.8	27320.5	20205.9	18928.2
2686	435.988	6.97048	0.833258	4315.44	6192.44	3222.95	4506.2	4412.18	5340.73	5627.69	8457.73	6281.78	3859.24	3229.3	7493.31	5081.38	7380.03	12730.3	14630.9	6169.74	8848.55	55394	54682.3	55391	57258.8	46418.5	55446.1	59455.4	70036.7	63678.2	63220.4	54264.8	59434.9	45175.1	51719.8	45915.6	66125.9	68961.3	56853	54483.4	49482.7	56646.1	60196.8	54398.3	55549.7	51898.9	52261.8	52683.4	62961.6	64401.4	61036.4	57790.6	61946.6	50377.4	61812.1	58313.4	57146.2	59340.3	61462.1	51571.6	66490.6	50649.8	55779.5	67195.8	53550.4	62713.9	49944.1	60777.9	59722.2	48027.3	45730.9	53612.9	62873	73954.6	61680.9	61115.4	48236.6	50013	50637.7	50298.1	50768.8	68635.9	66129.1	81388	59102.1	50747.9	52450.9	49495.8	56917.9	49072.5	61647.2	60804.3	56143.2	64068.9	51005.3	48952.2	52151.9	53379.6	53103.6	55874.6	50836.7	57599.2	54562.4	54632.6	53831.8	59294	55577	40811.2	62711.3	62873.2	54640.1	52743.3	63526.3	52663.7	49362.2	46008.6	62179.3	58795.1	71827.2	56338	53619.3	52920.1	63503.7	52733.5	55302.5	53667.5	61259.4	61965.6	58772.9	47687.5	49455.3	53382.4	56797.9	56723.5	60281.6	58115.7	52648.8	50299.8	60526	49873.8	56726.3	54487	68002.9	71761.8	56214	50787	60190.8	55835.3	51368.7	47532.9	55914.7	50035.9	46982.6	47967.1	55819.8	49384.9	61483.2	62252.4	47341.9	58914	59527.2	58688.1	58798.4	55967.3	53152.9	48904.3	55378.1	58749.4	51004.7	52906.5	60959.1	61860.7	57742.3	69107.9	51152.1	50646.3	54691.5	50120.4	54495.3	49208.4	66417	59581.9	55974.1	59275.3	51788.5	59510.6	50194.1	52024.8	62065.1	66974.9	58413.4	62129.4	59732.8	56591.9	45620.3	55865.8	50404.4	44685.9	55292.4	56016.7	46884.8	52819.8	58581	51856.5	54682.5	55556.7	45609.1	70654.6	60556.7	69386	60690.4	46510.1	60912.3	43471.2	56310.5	47484.2	56194	56359.3	65630.4	55315.7	53111	55008.5	60316.9	55117.9	59584.4	53008.7	64137.7	67728.1	50857.3	51062.4	56257.9	60058	55624.2	56197.4	66958.5	62108.3	52202.5	58950	57958.8	47490.2	58888	52167.9	61597.3	60994.3	58811.2	72108.6	59890.5	63077.7	48797.6	66258.1	62522.9	68214.1	62320.2	58665.4	61611.1	58399.4	49245.3	59051.3	53236.4	63600	59927.3	61253.9	66134.6	52927.5	52022.8	60006.9	58784.3	60671.3	56182.2	55787.2	59142.9	57367.9	63863.9	53961.9	51215.8	63746.4	46343.3	67329.4	57683.4	63234.7	64104.5	61877.2	55903.3	65857.9	52501.3	56538.5	57790.1	52446.9	61284.4	64002.4	46360.9	59592.8	64802.4	66521.1	59153.2	51024.1	47299	51773	47246.8	65409	55307.2	52202.3	53670	54896.7	63093.8	50870.1	58472.9	57014.5	58126.9	56890.8	54245.4	61777.6	61911.6	53629.9	50543.8	48845.4	63436.7	59692	58471.9	66108.9	70981.3	56658.4	62944.6	56314.4	57381.6	40472.3	57340.3	63520.2	70814	54907.4	60482	57076.3	53507.9	52924.1	57275.5	56030.9	56590.2	57449.4	60915.7	50457.5	48525	48099.3	41647.4	52506.9	68048.6	39435.8	48975.5	65098.4	47826.4	60548.9	47028	60527.1	57426.8	56589.4	64933.8	59709	59699.2	58686.6	48027.4	53369.2	48564.4	43755.2	53299.7	68835.5	58270.2	53269.7	71552.9	46833.4	49149.7	52172.5	51183.6	46363.6	47611.8	57209.4	52221.2	67777.7	49520.6	46202.4	50388.3	59411.6	63576.3	68051.5	52940.3	45830.3	61714.8	49584.2	48120.8	61693.5	71855.2	57049	64455.4	52889.4	51561.2	59223.5	55980.4	56563.8	56612.6	66717.4	73335.9	53268.3	50610.4	54445.1	60453	53321.4	59013.6	63793.5	53758.9	58951.5	59549.6
2687	284.123	8.68704	0.85088	0	0	0	118.28	0	0	0	0	0	0	0	0	0	126.098	0	0	0	0	20674.1	18056.9	13061.9	20802.3	21407.4	23533.2	62771.4	49561.5	49100	39975.6	35963.4	30529.2	26854	36148	33126.8	58446.8	46853.3	47766.9	16226.1	14193.9	16462.3	31510.7	24211.9	29844.4	30275.5	33394.3	39064.3	50953.2	60268.1	50761.7	41341.7	54162.3	36316.9	35797.8	27728.5	29825.6	13030.5	11985.5	12640.6	31412.2	19702.5	28583.5	45744.5	56190.6	52383.7	12019.8	12122	11111.4	23706.9	18260.7	23438.7	49653.5	51903.4	47101.7	13855.5	10576.3	12290.4	28118	23424.7	26722.5	49839.2	63060.2	53248.4	25759.5	29844.2	27928.9	23547.9	27695.5	36383.6	44267.1	55269.6	45509.9	27800.2	27594.5	23166.8	30414.7	32756	24656.2	38621.4	46490.2	43255.2	31349.6	27498.3	22917.8	28521.5	28422.8	25454.6	48703.3	44820.7	46300.8	12355.9	9161.54	8968.07	21553.7	24831.5	22705.3	49193.1	56666.3	53793.6	9483.12	13971.8	9521.25	19947.8	22516.3	25870	48090.6	45756.2	46940.7	14285.3	12185.9	11963.4	32174.5	26391.5	26760.6	47415.2	40334.8	47149.6	23197.2	20112.7	21730	21477.8	23848.4	24960.6	17538.1	19132.7	18689.3	18067.5	16184.5	14212.8	23517.3	20755	25506.2	16561.7	16426.1	19617.2	34427.5	25533.2	33323.4	39598.9	47304	34913.3	39041.5	48580.5	44396.7	11845.2	9770.58	12131.4	23072.6	28958.9	24333	47153.6	43294	50485.9	11781.8	14415.3	13001.2	23904.7	26180.1	30807.8	46976.3	47378.9	50486.3	11486.6	8691.39	12690.8	27972.3	24402.8	33913.8	50896.7	47238.6	41020.8	35385.2	24318.2	27336.2	25602.3	32246.5	33048.1	44377.1	50422.1	48041.8	22391.9	18546	26632.5	30201.8	30017.2	23228.4	41877.2	41283.7	39326.4	26231.1	27633.8	31401.2	30568.3	23207.8	27825.2	42460.5	46440.8	36684.9	13308.5	14243.6	14096.9	18615	24006.6	19478.1	46060.3	41917.8	57874.8	10031.8	10303.2	13425.2	26479.7	15916.4	22561.7	42176.9	46062.9	27830.4	29481.5	32939	31925.8	35104.9	32593.8	39368.2	41933.1	52356.7	26813.8	31748.7	34399.7	25875.2	33404.5	37701.2	51157.1	44982.7	11776.1	12167.2	12691.4	26269.1	22710	26053.5	48903.2	38946.1	51855.2	14067.8	13964.9	14083.7	27489.7	30308.4	28602.4	48147.4	55412.1	51197	9381.75	10699.4	11510.9	28347.8	24632.1	25032.6	38576.4	48016.2	51292.2	35164.7	34037.5	30701	35893.4	35449.8	38113.8	42572.4	44274.9	22123.9	30727.1	27589.9	40815.6	39152.9	47362	52893.2	47763.1	47350.6	30474.7	27133	38859.1	41595.6	38487.7	53161.1	49382.2	13946.1	13183.7	11783.3	33148.6	25065.9	25428.4	48220.4	38719.2	43733.5	12998.3	13319.3	11226.3	30411.5	23762.4	24842.1	44713.1	41106	50976	17905.3	12476.4	12836.8	29520.8	25465.3	30831.2	57588.8	44234.9	51330.8	26606	23763.5	28229.1	22703.6	27037.3	25423.9	25621.6	22329	29325.4	26113.2	31271.9	25560.5	13336.5	16114.7	18047.5	24815.1	23913.7	28339.2	43588.4	42335.8	54408.5	47199.5	42332.9	45489	46291.5	39781.2	52992	11955.5	11350.8	13099.3	28480.5	26499	33379.2	45930.6	36617.4	40154.3	0	534.302	432.559	26237.9	27453.3	28567.5	37152.7	45843.2	49287.1	1215.95	3586.51	26206.2	24892.2	27404.3	54964.6	52071.6	46861.4	28700.3	30390.5	24058.3	37695.6	44400.8	38505.8	37453.3	56766.2	46004.4	23768.6	23736.1	27011.8	39516.4	43524.8	43477.5	38108.6	55212.2	45180.8	27410.5	31105.3	24932.2	40695.8	47776	37569.7	40670.7
2688	71.0132	1.85937	0.793105	277.53	220.893	169.442	348.012	301.243	180.79	211.761	191.013	218.696	2586.84	357.162	746.178	785.073	405.212	667.238	1082.93	461.796	253.369	223.182	233.178	377.829	197.643	648.946	286.485	446.278	517.476	359.827	314.3	352.119	177.815	190.433	167.888	236.495	999.167	310.267	222.506	5292.15	6448.44	8333.57	355.922	880.629	407.253	399.85	326.238	285.568	1036.87	727.278	425.897	439.328	617.903	236.556	436.638	441.426	340.91	7918.81	21676.8	3103.05	325.342	568.424	502.935	1043.59	626.662	809.62	24310.9	0	0	248.466	302.35	118.43	925.483	560.264	781.163	20560	5950.87	12273.6	188.613	197.399	274.266	463.659	641.46	729.577	407.364	913.192	707.187	309.987	403.638	564.132	1270.53	858.25	1109.06	1281.81	498.224	470.189	647.911	502.637	244.577	607.993	946.646	538.185	368.747	224.499	243.071	488.809	263.572	313.825	1095.38	460.432	471.192	20673.9	12680.8	15209.6	339.092	223.467	232.975	447.207	7935.76	1020.94	5647.57	9419.84	0	207.306	267.277	302.919	927.053	28332.6	1114.15	8249.69	12807.7	21384.7	539.83	317.162	500.479	906.523	628.146	303.957	628.003	652.982	560.778	676.536	0	208.185	282.428	396.951	385.601	813.004	423.478	362.752	209.112	535.247	223.369	375.182	180.725	226.553	576.549	684.194	792.1	944.453	616.812	653.929	1271.37	1028.68	343.575	13357.1	13712.1	15909.5	370.464	391.03	233.476	485.267	4207.72	419.583	0	15335.3	5305.84	214.356	317.757	317.806	614.105	8919.73	444.108	23377.6	36664.5	14563	361.097	188.458	243.555	913.923	8413.94	1183.9	433.707	520.385	276.845	456.267	755.626	894.497	1119.22	1642.73	629.43	474.497	442.248	538.798	562.863	391.435	300.903	973.357	842.782	1076.46	352.558	380.465	889.72	240.434	577.66	553.95	1092.22	1179.39	696.41	8274.66	7761.74	6288.84	448.725	303.129	257.786	1036.33	647.99	1010.86	5133.29	6372.59	5194.17	137.972	348.265	222.207	584.25	450.231	334.405	203.668	601.16	850.38	345.961	632.394	421.145	798.843	664.441	539.139	603.194	611.24	614.26	250.915	395.058	1288.35	830.977	33845.3	13540.9	21619.8	390.304	326.233	541.163	979.932	759.373	707.456	27677.9	7200.34	5765.69	646.886	207.59	296.887	850.881	1055.27	964.548	10455.5	16470.2	5958.35	313.904	652.824	301.802	885.185	574.625	987.569	207.998	418.87	674.09	449.401	403.877	250.45	981.704	792.206	309.582	403.304	212.542	383.7	760.757	214.964	703.821	824.966	683.482	216.822	716.321	585.165	219.191	881.281	1135.67	922.211	0	60629.2	94917.7	305.787	478.048	583.058	486.763	1202.2	767.864	0	0	81770.3	762.377	193.321	393.728	711.808	5779.38	677.437	65897.9	90238.2	14126.9	867.902	909.139	174.265	700.637	915.021	781.861	268.116	224.666	532.607	285.394	439.017	860.325	573.603	429.018	242.747	414.325	604.032	457.822	290.351	567.767	450.854	349.119	515.789	510.655	390.351	1046.64	533.181	855.132	603.452	845.63	1801.66	1546.31	854.191	17059.6	0	8245.73	253.726	404.277	257.847	261.993	908.167	1056.6	12656.9	4831.52	4641.58	230.971	177.004	576.676	567.936	983.734	1317.94	14460.7	5459.68	0	394.525	443.96	1402.22	509.497	954.087	425.985	503.465	1399.71	1548.3	2903.7	1908.96	1546.79	1029.5	1141.19	220.591	761.174	199.647	1182.23	559.228	614.203	1432.44	1226.36	878.754	655.938	361.642	588.787	2058.86	848.962	0	729.357
2689	71.0132	1.47192	0.819636	296.43	367.722	190.933	259.077	395.824	328.288	319.894	395.975	377.728	2729.57	352.882	620.428	929.03	352.849	1065.52	955.642	713.414	229.635	388.278	436.971	371.611	521.559	281.682	210.215	594.837	1008.96	399.248	227.698	363.016	312.92	204.427	211.747	320.33	1131.59	312.059	446.307	657.828	1842.98	2202.1	127.109	170.932	173.671	202.79	249.263	426.071	1005.72	1159.89	823.092	887.941	556.715	528.277	269.929	370.597	382.429	1306.94	5812.34	1268.97	509.47	286.509	204.291	608.858	453.728	1348.27	9626.98	12322.1	0	207.416	193.567	361.832	292.438	993.536	590.504	12174.7	4570.84	16762.3	241.157	143.488	178.631	534.911	694.477	921.421	378.344	179.342	344.115	252.548	350.524	178.047	434.401	467.684	550.747	237.939	545.769	209.077	280.632	381.553	303.832	536.745	1042.07	480.417	244.724	325.977	155.544	543.726	246.263	848.819	1413.71	187.51	1157.65	18236.7	7763.93	0	586.313	373.043	326.128	593.291	0	491.234	5619.18	9004.54	15358.4	365.039	236.978	361.454	444.586	0	975.869	31300.1	13358	22221.7	218.095	176.476	176.631	623.467	739.49	861.257	428.908	285.289	191.906	201.062	218.936	426.591	416.205	348.904	390.829	286.525	450.099	547.231	807.399	801.924	320.676	152.219	391.949	300.008	697.135	750.706	919.292	722.818	775.133	680.51	856.487	900.059	1019.13	10194.9	12023.1	11287.4	329.244	259.316	383.649	689.919	0	756.455	29303.2	13342.6	5756.88	506.212	478.41	687.032	463.1	7276.68	415.382	20165.5	0	12601.7	277.82	167.6	204.068	967.888	5372.98	592.008	349.38	906.721	261.734	613.384	230.754	734.431	598.357	1011.13	781.495	451.044	248.127	469.89	855.22	219.033	477.238	2104.05	991.544	665.16	340.658	483.173	554.925	427.593	720.583	223.047	741.126	885.358	373.745	7602.74	5715.09	5931.04	487.384	253.183	204.104	993.218	854.3	322.969	3984.51	5888.78	5094.21	424.762	225.915	202.373	433.474	822.867	411.818	346.495	188.646	551.332	665.013	290.512	998.117	582.933	765.74	301.933	618.257	204.413	680.543	670.317	827.049	559.73	974.252	26186.4	13347.3	19019.6	246.746	504.95	241.583	508.593	903.272	894.449	22207.9	6248.8	3993.67	228.989	196.165	397.995	693.009	814.749	583.747	9903.08	15337.1	5375.69	202.257	313.623	220.212	879.481	752.372	907.696	444.172	859.13	404.554	411.143	315.5	265.175	1015.1	1133.77	629.726	1017.22	360.436	566.816	248.97	392.643	750.965	1011.17	1312.31	696.032	434.531	246.067	557.952	616.508	711.415	1104.71	71444.3	0	91791.2	181.411	355.035	291.072	685.385	452.872	681.208	0	72222.2	86857.6	417.998	149.793	231.952	1207.23	5011.27	1172.48	0	86841.1	0	926.114	581.101	229.651	942.028	743.145	988.362	322.076	470.44	192.794	574.672	523.155	406.719	258.54	459.115	261.75	690.966	240.96	541.786	405.913	554.239	446.296	268.434	259.292	1009.54	440.197	447.431	702.971	935.399	799.051	288.361	1174.72	934.519	835.403	0	10813.3	8255.87	196.835	168.496	233.084	538.831	776.731	855.505	1287.99	1501.89	1028.21	385.245	200.52	265.569	628.202	956.733	871.792	374.649	1917.58	333.914	367.042	321.632	706.327	992.102	693.277	426.666	356.884	628.607	1096.32	1931.48	1552.02	867.582	1130.74	1098.51	412.165	382.831	232.762	953.719	203.026	742.649	753.784	1028.58	1005.59	466.17	353.393	441.785	1874.13	1549.86	972.867	1234.28
2690	71.0132	2.44632	0.738321	204.359	133.221	211.458	132.729	295.98	0	174.272	259.417	168.061	2051.1	567.207	572.461	355.499	320.839	559.299	535.053	261.534	291.497	549.322	367.612	214.629	412.61	245.816	319.953	495.955	339.018	468.281	0	228.256	375.08	463.96	961.906	275.836	599.2	364.008	309.406	6232.56	5908.73	7177.35	329.44	290.851	200.616	205.68	347.576	209.562	261.641	1371.14	559.021	388.848	617.434	877.788	367.778	582.278	705.392	9229.43	17641.7	3485.53	689.466	258.807	173.731	460.036	550.401	751.413	14419.1	17385.4	8889.11	333.768	245.344	0	691.99	717.627	616.469	14441.6	4764.25	8628.56	291.619	0	0	1254.17	549.14	701.43	464.146	173.217	510.283	346.743	285.624	577.988	425.235	915.599	490.751	194.578	237.161	344.449	399.128	598.228	381.446	839.664	887.913	317.369	391.791	692.758	470.372	185.054	269.978	358.482	834.887	1273.31	995.146	8509.86	0	7713.18	298.933	140.095	718.108	418.21	6493.02	735.826	2478.86	4781.5	8505.26	209.669	196.2	152.347	582.508	16799.6	1096.94	10666.5	6191.7	8667.7	187.806	0	277.355	276.593	918.059	312.003	613.274	634.793	336.714	205.695	311.538	422.832	925.658	184.452	312.868	616.546	421.33	308.16	547.906	307.402	244.55	265.156	274.519	364.894	236.201	495.534	573.756	833.311	419.787	879.332	658.857	522.504	328.352	6385.53	6093.47	4983.29	253.174	203.282	375.9	772.935	3413.97	503.486	11478.2	5558.81	2840.39	220.19	375.864	118.846	627.413	5714.04	312.679	8991.01	11871.7	6801.17	205.267	178.331	407.236	443.308	4981.66	603.198	613.99	204.286	345.227	354.092	682.381	460.624	755.897	1005.3	344.792	601.077	231.835	959.236	487.243	373.721	691.285	651.455	281.802	416.789	580.889	258.072	326.536	452.884	200.104	300.664	490.132	752.854	448.544	5248.87	4285.43	3385.45	169.937	662.885	399.713	471.935	1049.14	624.265	3484.42	3406.82	3039.36	417.601	208.579	318.972	771.829	223.928	517.025	448.785	712.856	519.142	860.638	1000.63	840.516	650.097	818.875	562.907	582.376	252.84	769.322	734.784	354.074	1016.32	927.134	10297	6246.62	8877.68	165.539	365.334	142.442	414.082	551.646	956.114	11951.9	3694.51	2718.79	396.147	229.696	212.999	685.769	301.384	744.891	5733.96	6550.31	3815.98	585.667	663.312	312.897	646.998	493.731	596.105	473.19	455.684	206.197	145.268	500.113	586.862	755.244	0	417.596	649.472	512.039	243.964	530.073	479.993	909.36	749.357	710.89	282.729	219.786	0	173.182	593.613	225.253	600.053	30528.9	26670.5	41297.1	178.63	307.736	311.146	479.228	469.477	386.212	34933.7	32352.4	0	183.493	177.725	208.569	306.396	3779.55	0	27621.6	40847.8	14438.5	411.3	493.494	196.981	654.63	1051.88	526.943	354.277	137.753	617.04	422.423	423.645	193.629	479.355	639.867	437.758	394.624	560.579	663.323	185.709	767.511	376.725	616.542	205.275	581.881	1001.05	545.226	568.297	810.296	950.344	616.432	1126.09	403.946	391.751	0	0	3641.55	279.636	423.91	204.121	843.52	808.861	906.246	15002.5	4333.21	8690.92	489.859	297.88	404.001	980.609	621.001	573.804	17860.9	7439.37	549.483	275.231	385.974	226.529	533.624	435.32	588.569	1049.87	566.217	1207.56	2375.69	1168.32	930.523	1448.37	839.876	364.103	731.978	389.87	1304.59	409.726	562.271	977.104	1528.34	1208.12	711.187	1147.6	473.77	2284.64	1196.72	870.745	1170.23
2691	325.078	2.44065	0.820969	0	0	0	0	0	0	0	144.477	148.728	0	0	0	0	0	0	0	181.147	0	88944.3	91706.3	82451.2	58323.6	66514	63989.4	34445.3	38924.9	36831.2	61509.1	70287.8	63007.9	63865	61841.4	61528.5	35351.7	39486.8	35547.7	86420.6	85188.5	80648.3	60409.6	57801.7	65375.5	70845.8	60732.1	63416.3	41195.7	41585.1	40700.4	34053.7	38434.6	34027.6	67864.1	69562.7	63896.4	82369.6	81257.9	82776.2	68884.9	61756.1	67512.4	40047.4	39882.9	39462.6	83756.7	83573	77498.2	58692.4	62191.6	65364.9	34587.7	37461.7	42550.2	80472.8	85313.1	81498.6	55789.2	62854	64798.7	36167.5	39555.7	36896.7	61801.6	64150.3	59406.1	63844.2	61590.9	58394.4	34605.6	34171.9	34761.7	70199.9	54748.9	63908	57249.4	65434.9	56606.8	39844.7	33502.1	32247.2	70505.1	65132.5	66228.1	56505.3	61139.9	59792.8	36947.9	37733.3	35429.5	69647.7	53618.8	68190.3	59467.2	59761	62446.7	34684.2	35426	35587.1	66498.9	77029.5	70361.9	58380.3	58298.3	57028.2	35221.2	33321.7	36110.8	58316.9	59876.8	55436.2	50173.9	61271.7	63158.1	32002.1	33263.8	36710.2	54868.2	57806.8	57904.6	53166.1	53931.1	54041.4	38313.2	38834.9	45749.4	46252.3	46698.7	52225	51633.8	53534	53911.4	40611.3	40052.4	40549	29995.7	34397.4	30234.3	27974.8	31508.9	32021.3	17334.8	21285.6	22818.5	49851.1	55933	45914	50216.2	50827.4	52692.9	32488	31976.2	29747.1	48604.3	47587.2	46871.4	53944.6	46462.2	51096.7	33304.7	34668.7	34595.8	54249.7	51021.7	53564.5	55849.4	49530.2	60732.3	35338.8	31300	36816.5	54129.3	52730.4	51708.8	50777.7	49708.8	49740	30619.5	30513.6	28317.5	22425	21710.9	24439.8	34085.7	37415.9	36585.6	15706.1	17903.7	19788	24739.3	30925.5	27594.7	29165.6	33226.6	32825.7	20804.5	22959.7	21494.4	85473.7	92067.3	82380.7	62548.2	64153.4	67927.4	34370.5	38136.5	38961.9	83812.7	83024.4	81975.8	65023.2	61569.4	67128.3	36617.6	34147.6	64294.4	61894.2	72778.2	54792.7	55708.8	57116.2	41824.3	35093.1	35331.3	62081.8	72812.3	58740.4	50812.2	54658	58629.5	36621.5	36007.2	81947.9	77848.3	83422.5	66496.9	63880.8	68596.1	39242	36132.9	36120.3	85633	85892.4	84703.8	69221.8	65024.7	67947.3	31698.4	34841.2	34534.5	79920.3	84659.5	84813.5	67648.4	66334.9	68132	35663.8	34137.8	40546.2	62293.7	66267.5	65693.9	39207.1	37370.4	33839.9	35490.2	34044.9	61198.3	56813.7	58343.6	37959.4	41292.9	37371.8	35212	32797.4	35782.9	54867.4	62261.3	37603.8	38783.8	30571.4	36591.1	33643.9	88606.1	88010.7	81909.3	75232.1	71225.6	75816.6	35640.3	34975.2	36269.7	77466.2	87341.4	80284.4	69340.4	69689.8	66701.6	40161.3	34273.7	40944.8	87022.9	86710.6	84124.5	63088.1	72965.7	73972.4	38577.8	35911.2	37386.5	59520.7	65200.5	62535.8	68522	62069.9	66259.9	67173.2	67657.7	59742.1	52488.7	51994.5	47274.6	41958.3	46884.5	48748.4	52691.1	54855.3	51234.3	34267	33057.4	36264.5	33974.4	38069.4	34314.6	32498.5	33661.3	30376.9	77443.3	80897.4	76481.2	65007.5	68218.4	66701.6	36760.2	35480.8	34394.2	72830.6	74919.2	77479.6	65484.2	65005.3	71087.1	35968.7	34633.9	36844.7	74025.3	79531.6	73373.7	72215.6	66461.2	36434.9	34021.7	39603	66400.8	67930.2	69593.4	40104.4	36192.5	41631.3	36418.6	32646.6	34492.1	54421.9	58992.9	62447.1	36111.6	38871.1	41259.7	34349.9	32707.7	31665.3	60817.7	69175.4	63253.9	36577.2	30578.4	34039.4	38054.3
2692	325.078	1.88339	0.772267	0	0	0	0	0	0	0	0	0	0	0	0	0	0	0	0	0	0	25228.3	21532.4	23735.4	16634.7	18425.3	16238	15590.2	14393.6	13438.8	19168.8	18715.7	16297	18729.4	19390.3	18440.1	11462.3	13014.5	13675.2	22243	19848.5	23275.1	15492.8	15371.2	18664	19927.3	20538.6	19320.3	14303.7	15804.4	12138.5	12037.6	14485.1	9970.09	17573.8	19034.7	16801	24047.7	22444.1	24385.9	16097.8	17023	19533.6	14284.4	14078.3	13683	21988.2	22971.5	22742.3	14820.6	16324.1	17499.5	13071.7	12634.2	12322.9	21912.2	21236.2	22490.7	17070.3	17640.8	16296.7	12557.2	12841.6	12914.6	17690.8	17445.4	19383.6	23235.5	28240.5	26871.7	13662	13228.2	13016.5	20344.2	16708.4	17293.8	18777.2	20387.3	19848.3	13649.4	11930.4	11213.6	17919.9	19754.7	18571.4	30481.3	22891.5	26525	14052.4	13401.3	12421.1	21577.7	14618.1	19034.1	16496.7	17881	16827.2	14833.9	12230.5	12767.8	19723.4	20476	20425.4	14454.4	16153.9	15986.4	12926.6	12138.1	13295.5	47191.5	23312	21284.1	16463.5	15434.1	17877.6	12023.7	12921.4	11309.9	17468.4	17456	17412.8	15912.5	17126.6	15583.2	16864.4	13798.3	15977.6	17253.1	15307.9	18189.6	16073.8	19394.9	17320.5	17642.2	14029.8	16330.5	13104.8	11532.1	13295.4	11150.4	10051.8	10647	11158.9	10612.8	10867.7	18395.9	20971.5	20761.6	16827.5	14903.1	17289.5	12790.7	12186.9	12837.5	20298.8	22443	20379.1	16926	17195.3	17456	13896.6	11929.1	12545.6	20501	18552.5	22049.2	18707	15913.1	17023	13083.7	12166.4	12453.4	16542.7	16704.6	18176.6	18968.2	18824.4	16647.3	13732.6	11013.4	11254.9	16081	18056.9	16599.2	16325	18258.3	16228.6	11246.8	11288.9	12577.5	17231.8	17796	19705.2	18735.1	15780.4	16553	11305.9	12727.9	12510.2	20089.4	23114	23009.5	15052.6	16727.7	17282.1	13262.7	14374.3	13942.3	23324.8	21918.5	22979.5	18551.3	14467	19361.8	13870.3	13848.7	16057.3	14578	17035.4	15570	16909.2	16430.2	12303.8	15212.3	12107.3	17362.2	17396	16941.2	15438.6	19060.7	19036.8	11474.4	11839.4	20741.4	20755.2	22562.6	17450.3	16721.4	18041.6	9876.78	11485.7	13948.8	19153.8	22223	20164.6	16810.8	17089.3	16354.3	12143.7	12143.2	13276	19165.8	20412.1	21034.8	18724	17477.9	17805.5	11263.1	11508	13455.9	17366.9	19930.2	16213.9	14381.5	12699.7	13594.3	10707	10971.4	13925	15641.7	17256.5	14412.3	13827.5	12162.5	11999.4	12582.2	11164.5	17415	15950.1	13993.9	12603.6	11549.5	10785	11646.8	23037	23479	74407.2	16861.2	17631.1	17972.3	13437.4	12188.8	11813.3	21704	20797.7	19452	15710.7	18520.2	19277.3	12318.1	13759.5	11932.2	80289.2	25648.1	22518.3	16374.4	16330	16542	13224.8	12316.4	12764.3	17181.6	16392.1	15924.5	16353.6	16523	14312.9	15671.4	16956.9	17152.5	17285	15649.3	15193	14727.9	14702.5	14366.4	17377	14902.5	16002.6	11996.7	12170.6	13720.9	12981	12499.5	13545.8	12711.7	10275.3	12905.6	19762.6	21740.7	21134.6	16452.9	17528.9	17796.8	12656.4	10333.9	13200.9	17271	18398.5	18994.1	16996.9	17388.6	19634.4	11724.4	12507	14772.4	18635.7	18121.8	19203.5	19395.8	19829.8	12597.8	10986.2	12265.4	15389.9	17337.7	16233	12279.1	12845.8	13341.3	11105.7	12124	11881.6	14939.6	14385.7	16659.8	11917	12108.4	13131.5	9541.33	11226.7	10734.7	16145.9	17878.4	16958.4	12290.3	11267.4	13314.1	11068.2
2693	243.124	4.49776	0.847221	0	0	146.714	0	0	0	0	0	0	0	0	0	0	0	0	0	0	0	54796.1	57036.5	60326.3	45956	42510	45478.2	65863.5	68503.1	65477.7	54293	49426.6	55696.5	45385.5	50601.5	49791.3	59008	60294.2	65400.3	44666.2	47309.9	45320.6	43791.9	37634.7	54265.6	46242.3	44544.7	45742.3	70602.8	73054.2	61622.9	53301.4	53089.3	49630.3	51887	51116.7	43457.4	42071.8	46421.7	39067	45725.3	47829.8	46483.7	66044.8	65247.5	66073.9	42712.4	51136.7	44082.9	40682	38285.5	44533.5	59296.2	60002.3	60154.3	40698.2	39298.2	38841.1	40347.3	45540.4	46621.6	59046.9	58568.1	60032	39412.8	48427.9	46333.3	39680.7	42822.3	45482.5	58663.1	56290.6	52539	47993.9	45737.2	43315.1	46650.4	45502.7	38522.7	56056.1	49700.2	46368.1	46665.6	46690	48843.7	37441.9	48317.8	39983.5	57283.2	55427.9	53797.5	40763.3	39136.8	36453.6	38911.2	43837.5	41344.6	60143.5	57574.9	67136.6	41355.8	41832.5	46191.7	34757.3	41396.1	42173.6	57088.6	44732	56742.6	45668.5	41462.2	42441.7	40595.9	43336.1	53796.1	55142	48951.3	60502.9	42584.9	44014.4	43498.4	38928.9	49877.9	52876.3	42591.3	41689.5	42134.5	44329.9	38393.5	41733.4	42131.5	45249	41810.2	48333.8	44029.5	42988.5	53847.7	50675.6	48655.8	47368.5	53671.4	44747.6	53820.2	48691.4	48647.9	43726.9	43464.9	46445.7	41417	41832.5	42673.2	49211.2	55624.2	55709.6	50707.7	49191.8	41672.9	43282.2	40728.6	45696	60268.7	48224.1	60035.9	41418.8	46580.2	42645.5	49990.3	35798.2	53038.5	63779.1	50847.2	53722.7	47093.2	42299.5	48783.9	44834.4	47048.8	42809.6	58740.2	56887.1	52841.3	43531.6	51441.5	49068.6	43512.9	39824.1	39256.1	49993.8	59308.7	47765.7	39366.3	47265.5	44199	41869.4	36554.2	46265.7	53748.5	58632.8	57829.3	38317.9	47150.9	48684.1	48768.3	39291.9	43558.7	53960.3	64982.2	64731	42273.9	45133	45072.3	45225.5	34767.5	44376.1	59281.2	58143.8	46485	43930.8	54430.7	46824.2	56434.8	56724.7	60501.3	63468.7	55507.6	45729	47076.5	45609.5	41478.7	48664.1	55470.7	57506.6	52730.7	41897.7	45415.3	42654.2	44387.3	39120.4	44587.7	53923.6	53964.3	54414.5	48504.6	42652	41401.4	43573.2	45036.6	46176.5	56113.1	53460.4	59835.4	39900.7	47181.2	43737	48812.1	45430.4	49837.5	55008.3	46191.8	65087.4	44027.9	41206.4	46014.3	50250.2	52016.7	53555.8	55027.3	52741.8	39795.7	45104.5	44544.8	53445.9	56625.7	45924.9	60308	55455.8	58864	44111.5	45076.3	62283.8	50516.9	48253.3	50132.6	55710	35072.6	35100.8	42353.1	42765.7	37857.7	40486	43052	53145.2	49015.8	36736.4	36304.8	39259.7	39260.9	35313.1	42784.5	53478.3	51839.3	48026	47238.8	39583.5	38561.4	41157.7	35953.6	42302.2	58196.6	48736.8	46295.5	4588.32	4892.52	4197.89	7369.41	6833.96	5580.78	7309.1	5266.43	7913.18	4429.91	5197.05	4821.81	7395.15	7423.77	7182.08	9751.91	10462.3	9781.01	4582.03	4948.54	4573.33	5829.18	4120.83	6187.25	6004.17	5483.65	5592.51	43573.8	37654	38087.8	38927.6	38654.4	42104.8	46067.7	51543.9	55355	38936.3	37180.4	39779	42460.5	41250.9	49571.3	50366.5	42512.6	56699.1	46297.1	45107.8	44560.6	43873.7	43585.5	62580.8	41032.3	58434.7	15975.4	16379.5	18112.9	24163.2	24211.6	24877.7	23859	25952.9	20308.6	42060.4	37555.8	39919.6	28960.7	38062.1	31641	19757.5	13674.5	14712.4	18425.4	19909.5	15830.9	48886.8	25512	32807.4	27587.6
2694	318.108	5.4545	0.850098	0	0	0	0	0	0	0	0	0	0	0	0	0	0	201.065	0	0	0	85201.1	81970.6	78864.9	41510.2	34931.4	42813.5	40660	41328.9	38778.2	41100.7	42970.5	43354.2	49828.7	46049.1	43383.7	31556.8	36373.5	32814.2	65704.1	53228.5	52975.6	28685.4	33102.8	38403.1	46598.5	42643.3	39377.5	42620.4	41956.9	36624.3	30485.6	30948.3	25446.7	41854.4	34639.3	39737.9	58590.3	59038.1	65548.4	41619	40724.3	47165.8	44729.1	36142.1	43283.5	67099.8	62285.4	57659.9	42852	30968.1	36037	40877.1	35244.1	37095.6	69949.6	56923.6	55283.1	40619.2	37061.6	42610.6	36829.4	39131.2	36616.6	43474.9	44230.9	35558.2	42494.8	42389.8	46580	35457.6	29622.1	28218	49146.1	36579.3	44032.1	47938.3	51701.8	46084.5	35189	32951.6	30301.6	52486.3	47306.7	41435.4	46388.8	46472.5	39629.2	34867.2	34617.6	30047.3	63146.9	51574.5	52983.4	40981.8	42125.1	39109.3	38089.7	35721.4	33758.1	70910.8	48903.1	54792.2	36037.8	41912.9	30354.2	38258.7	35815.7	36986.6	53900.4	56919.1	53680.1	37372.6	41198.4	35550.4	35289.2	32931.1	37188	43410.4	45116.4	41340.6	36463.6	43122.1	41901	37974	32746.3	39836.3	36926.9	34308.3	37909.4	30748.9	29889.4	33315.4	31939.2	29774.8	28365.6	25532.1	23621.1	26590.2	25552.7	27107.3	20549.2	22511.1	18821.6	20443.7	58232.6	54361.7	54569.1	39440.1	35967.4	35678.3	35841.3	35475	38988.7	63262.1	58484	63349.2	39673.9	32972.4	41011.6	31888.9	32257.7	30997.7	54325.7	47418.8	47082.2	30328.7	37252.7	43989.5	38902.9	32323.7	29517	36155.7	34702.9	39176.1	43077.1	32891.4	36626	28030	17251.7	26815.2	30964.2	34720.4	33708.7	27912.9	32354.2	35756.1	24095.6	16228	21305.6	36478.9	32297.3	34245.1	25690.3	28773	27464.7	23252.8	20632.2	21313.6	64515	59694.2	67907.8	38728.8	34953.9	34679.6	29906.9	40942	40181.1	60042.6	52638.5	44281	41067.4	30921.9	36010.3	31285.6	29529.7	32974.2	35821.1	36782.7	34662.9	44690.6	50577.8	32549.3	35415.7	28320.3	38815.7	42093	41468.4	34808.4	40244.9	50809	25761.4	29317.3	58502.3	67283.7	64046	44217.6	37051.2	40878.6	34713.7	30038.5	30754.3	63223	59171.1	59748.7	36199.4	40786.1	46397.4	31862.9	33089.7	36417.5	60104.8	61281.4	62295.3	36835.2	32556.5	39993.4	28051.6	27501.7	37897.6	43512.5	45545.5	41328.9	30314.7	28945.6	26160.3	26614.9	29145.3	36239.6	38567.3	36330.1	33251.7	24909.8	26938.8	22595	32354.9	29725.3	37527.2	33714.1	34306.5	28330.7	26590.9	24607.8	30542.8	68379.1	58588	69239.3	42170.7	37702.4	43234.2	35532.4	30320.2	34519.5	60867.1	46491.4	54656.2	39311.2	42497.9	43899.9	33951.9	40365.9	30868.7	67730.2	59624.9	49686.6	40074	37400.6	38998.3	41035.6	29971	32789.5	42382.1	40726.6	43811	39604.5	37733.3	46912.4	36222	46126.9	42976.9	37033.9	35351.1	31017.5	37498.6	39643.2	36869.7	46575.5	40818.7	34927.8	31897.2	31826.6	33424.2	30992.4	32997.9	30251.8	24677.5	24217	34586	65882.8	60144.9	48491.2	32636.1	38550	40392.2	31787.9	34373.7	31213.7	49162.4	38357.5	47421.8	42430.9	38547.1	38409.1	27058.7	30973.6	34559.9	39533.6	42840.6	44396.5	42426.1	40067.5	27057.5	27268.7	39501.2	44971.9	46917	43669.3	29937.6	29679.4	37715.7	26954	29966.6	30992.8	33605.3	36940.5	38021.2	23111.1	28495.5	33453.6	25212.2	29681	28371.2	44413.7	48135.6	34491.3	23572	24602.1	31224.6	28831.9
2695	329.042	6.27676	0.850643	0	0	0	0	0	0	0	0	0	0	0	0	0	0	0	0	0	0	85584.4	91519.5	58619.1	42808.3	45736.7	39066.8	31136.2	34090.9	30961.1	44118.2	47273.8	45942.1	34690.8	39696.2	49041.4	29610.2	31201.9	28047	79602.4	75103.1	88066.9	37179.3	36062.6	45341.4	50643.4	43333.1	42432.3	30817.8	31570.4	30855	26677.6	25950.2	26990.5	49075.4	43441.5	42357.9	72413.4	66577	68540.1	38594.6	40992.1	42417.7	34411.9	27291.4	33071.9	83200.5	77972	57959.1	34690	33428.8	42814	27638.6	25865	24639	71150.4	59984.2	65219	35721.4	35156.9	40330.9	32798.6	29528.2	32648.7	48580.7	37393.5	43669.7	41556.6	46317.1	41254.7	27062	24034.4	24198.2	41509	42644.2	39853.7	44335	36055.5	34877.3	31339.7	23872.6	29514.4	44058.4	43407	40447.8	36800.5	43678.3	34126.5	25562.2	26450.5	20899.8	64454.4	70826.4	58244.2	39137.9	44070.8	43916.4	29859.4	30317.1	30902.3	79968	67311.8	72675.2	42282.1	38533.9	40351	26132.5	28738.2	27489.1	53913.7	79933.3	53376.6	45323.3	37298.4	41543.5	28828.4	28590.6	28890.1	41366.1	41382.2	45460	39786.4	43395.5	39989.8	43356.6	42576.2	42694.1	47120.6	36451	36538.6	38897.8	37365.4	44233.5	33261.9	38724.6	41396.4	23223	25349.8	26772.1	24247.4	27328.2	26359.8	24842.4	25931.8	25024	66299.6	77985.2	58858.4	34570.8	42199.8	40159.2	26601.9	31339.5	22227.6	76976.8	58641.3	87969.6	36120.9	38901.1	39132.4	22037.2	29126.3	35384.6	62041.2	68114.3	54942.1	44993.3	39918.2	40088.9	28237.8	33356.1	33191	44043.7	45739.4	39583	38843.4	40598.3	38444.9	26081.4	25198.1	24448.5	43911.2	50753.5	45439.9	41182.7	38673.8	35577.6	23999.5	23503.8	27041.6	46268	48429	44756.4	39811.5	34827.8	36899.4	24243.5	22935.8	25490.7	79706.8	69377.7	80749.6	40833.3	36693.8	43202.3	30257.7	22722.8	35718.3	79677.2	72516.6	67973.6	40138.2	33557.8	42394.3	30000.5	26707.4	37386.7	36443.5	42548.2	38712.6	41089.4	50505.6	24754.9	23397.3	26108.4	49785.7	40688.4	42285.5	48368.5	40697.3	46888.5	25899.4	20133.8	74552.3	75601	87735	40479.9	39174.1	43006.4	27150.5	23038.1	21692.9	91419.2	84725.7	72402.3	45992.7	37361.8	46933.4	27661.4	23980.3	26752.7	75995.6	78959.8	78292.7	45277.9	39292.4	47003	26916.1	24497.3	26320.5	48091.3	42889.6	50034.8	28845.2	26121	29413.9	27315.7	26884.7	44515.2	47371.7	42474	32954.6	31582.2	27487.8	28520.5	23471.8	26971.3	43709	40268	31006.6	31426.9	24148.5	22482.6	24014.2	78883.4	54025.8	86393.6	36757.8	43222.5	36238	27738	31842	24192.1	60895.1	73972.5	58590.5	42358.1	37520.5	39758.5	31302.7	29752.8	27036.8	78670	83969.3	83801.2	43434.3	37303.7	39227.6	27990.4	28403.1	26112.4	38856.3	39557.9	38551.6	41510.9	43859	43798.8	42434.8	37674	51478.1	38449.8	35934.2	32986.8	46338.1	38222.1	43824.2	46818.6	47689.4	43819.2	25784.8	27751.9	26060	32704.3	22050.5	25931.5	27069.2	23516.6	28628.8	70089.4	80881.7	66310.7	37746.6	47541.1	47325	27055.7	23273.9	28097.3	56581.2	54469.9	63491	35417.4	40291.5	40814.9	22984.1	25573.2	27879.6	67010.6	59153.6	46450	49206.6	41874.5	25973.1	23029.5	27323	42868	45404.4	43282.8	30237.6	28158.2	29040.7	23787.1	25927.2	24177.4	43050.9	43994.6	37134.6	33064.4	26648.2	33534.4	23646.2	25338.7	22639.5	49530.3	37785.4	40581.7	30518.2	23743.8	23864.7	25799.1
2696	358.704	6.95621	0.846281	997.482	673.164	1493.58	1152.6	1143.48	2362.97	850.408	851.22	1789.47	0	0	1068.67	2250.18	737.83	1586.97	3627.7	2022.16	799.846	45809.1	54170.4	52277.1	19112.1	15436.3	14289.9	7670.5	7037.99	8198.96	13642	21412.4	14842.1	19587.6	15104.5	16034.1	7418.48	9793.38	5013.25	67181.7	78139.4	70945.8	23667.5	24890.2	27948.4	17493.6	22735.8	22037.6	15255.9	14759.7	16895.8	16368.5	21173.3	13965.4	25313	17946.6	25921.6	65297.4	73085.3	74122.5	26493.4	20659	29246	11676.9	14848.8	10232.5	73464.6	70388.4	68767.8	20183.7	17276.4	22827.4	15885.4	16548.8	18912	66882	71611.1	66645.5	21627.7	21763	18291.3	18300.6	13508.4	11456.5	22313.3	18393.9	20062.3	17042.9	11465.5	18148.8	13712.2	18470.5	12774.9	20801.6	17502.9	21419.5	21571.5	26416.8	21357.3	10508.9	13097	16418.2	24263.5	21564.7	17587.5	20307.4	23613.8	19225	10992.8	17332.5	13793.8	63578.9	63495.9	72471.4	20906.4	20614.4	22493	19436.2	8555.64	9501.63	67750.1	68587	68823.9	19848.6	17298.6	25586.6	15994.2	13516.5	15832.1	61549.2	78991.8	75333	19408	24540.7	26306.6	13172.5	11118	17989.3	28026.6	16528.1	23930	24577.5	20157.7	24844.6	26613.5	22096.2	24928	16528.6	18067.6	20789.7	18276.5	18582.8	23418.4	23013.5	22977	25018.7	11158	13282.7	9219.19	16939.3	14997.3	15222.5	9518.61	22981	12495.6	60157	78971.6	58078.9	15006.9	22246	21128.4	12155.7	14719.3	12358.8	69334.6	62475	63774.8	21232.3	22578.2	25855.4	12487.8	12622.6	13284.8	64084.3	75058.6	70695.4	21596.9	22514.3	19793.2	16504.8	12460.6	11102.6	25037.6	23421.5	19450.7	19502.9	21181.7	23715.8	17919.8	12366.8	14647	21616	18871.3	12800.8	20438.6	23697	22150.9	21014	16907.4	16415.4	26326.4	25888.4	28496.9	17374.8	21002.3	23000.4	12862.5	18846.1	21680	69047.8	61784.5	65153.9	24900.8	15678.5	18488.1	15160.5	21159.4	12419.9	71663.1	71492.9	69934.8	21342.9	23542.5	20266	15208.5	23014.3	26024.1	19395.8	28594.9	20177.8	15901.3	30930.6	15847.1	9483.58	11794.8	24986.5	25803.7	23207.5	26573.3	26287.5	30402	12198.7	15817.1	73956.3	69965.3	71070	22573.5	24702	21281.6	23068.9	12476.9	16623	74406.6	73033.7	75542.2	21697.2	19138.5	25830.2	13388.3	13925.9	14233.6	80455.6	71691.9	75032.9	21720.3	23476.9	24677	9647.56	12557.3	15485.6	20558.2	28872	29442.8	15724.2	14027.4	15041.1	19145.8	19894.2	27467.2	26749.4	21531.5	8755.23	15687.1	18897	15488.8	16977.4	19480.8	27945.9	21010.9	14948.3	11826.5	13500.7	15464.4	20374.8	68329.9	56595.3	65968.8	17019.9	22724.8	27657	14202.7	15511	8705.73	64471.7	72468.4	83895.1	27347.6	26570.5	22375.7	16486.9	10430.8	12198.3	75715.9	73924.8	82605.9	28751.4	16460.5	27333.9	10699.2	11051.5	16616.3	24444.5	19857.2	25451.3	19236.8	21829.6	31044.9	25936	17800.2	22456.3	21537.2	16089	17519.8	23145.2	26247.6	26838.7	24643	23617.4	22443.1	11450.3	13191.2	13470	12355.7	18467.4	12383.3	15888.3	22029.6	14305.3	70630.2	66975.5	74075.4	28707.8	20759.5	21137.7	19047.7	15191.8	11503	60166.7	71382.4	80135.1	16901.4	15364.5	22764.4	19766.1	15827.5	14069	61238.2	73270.5	26007.6	16439.8	25869.3	13980.2	11660	17821.4	32423.8	26463.6	25210	9513.55	12038.8	16332.6	12823.4	16261.1	12383.1	28218	26129.5	19051.6	19556.2	13923.2	14244	11898.8	19105.2	14122.4	18548.7	21254.7	19721.1	13580.8	13148.3	12520.2	13413.4
2697	257.904	4.79248	0.841734	0	0	0	0	0	0	0	0	0	0	0	0	0	0	0	0	0	0	2090.05	827.986	737.034	1271.06	3106.23	1846.47	3256.6	3459.02	2314.48	2892.35	1994.48	3629.02	1831.98	845.154	745.852	3293.23	2525.06	1254.37	778.117	1970.42	1570.23	2967.16	2016.31	4955.73	1529.75	1501.25	2534.09	3536.71	1250.69	1054.79	1306.5	2541.99	1224.57	2509.21	1174.55	2281.46	1165.41	1514.76	851.06	1212.51	2217.35	3066.38	3244.11	2921.97	2560.28	1345.26	1097.23	943.989	1879.47	2792.03	2577.41	3788.65	1383.34	919.775	1115.98	947.228	2003.48	1485.83	3188.4	2332.95	2168.83	770.584	1480.82	2563.64	3468.74	2601.9	1803.07	1161.61	1494.72	2382.64	2086.47	2516.88	2115.09	663.998	2943.94	983.986	1603.7	2682.31	2834.97	2229.06	2191.99	2480.59	2491.27	3939.58	2295.29	1132.89	911.865	971.454	1940.57	2869.13	1107.07	984.782	644.626	2839.3	1592.23	3042.11	1763.71	2086.2	2005.51	1391.83	1196.06	818.89	3438.74	1759.85	1437.11	2758.49	2006.2	2930.66	1662.34	1579.29	1980.34	2590.13	3631.62	2482.01	1240.32	2597.48	1437.38	2117.14	2492.86	1064.46	2476.52	2954.3	2841.91	1154.39	2639.01	1574.55	1009.14	1362.33	881.96	1329.27	766.278	2431.89	2214.13	2321.45	1321.6	3033.79	1956.83	1334.91	972.856	2121.2	2089.88	1764.36	1101.75	2577.22	1154.88	979.737	2014.16	2109.05	957.349	2382.72	1268.23	1121.02	1321.19	961.605	1321.98	767.408	1203.46	2337.17	3347.5	3179.56	2442.84	3400.51	777.179	779.54	1377.79	2969.16	3310.07	981.908	1516.98	3157.19	1797.84	2536.03	2561.49	1567.77	1293.39	956.923	2895.9	3475.75	2546.92	2504.04	2030.89	1106.34	3399.58	1403.18	1843.16	802.79	1690.23	3691.8	983.667	2290.39	3045.84	3001.01	1409.35	1194.66	1574.13	2836.29	906.704	3149.14	818.216	1670.25	2216.54	3234.91	1396.91	2336.42	1630.45	2455.87	1086.43	590.378	1249.05	2079.32	4593.15	2377.65	3381.81	1501.46	1717.5	880.899	3125.5	3268.38	1462.37	1451.08	2314.16	1129.61	3332.22	1358.37	1460.29	4968.11	5628.1	1204.63	1240.68	1676.38	1187.05	3890.48	2744.75	1012.76	828.847	1017.76	3349.35	2926.92	2218.57	1986.84	1554.01	1640.39	1905.14	1635.57	2357.96	1981.43	2150.03	1298.26	1693.49	1185.38	1415.97	2268.57	2416.77	1704.04	1023.02	2734.55	1716.09	1496.06	2218.68	1550.86	1605.36	1641.75	1269.39	1182.04	1401.42	1020.53	4138.54	1213.82	2762.45	3489.82	805.635	1717.23	993.869	2135.86	1568.99	1305.26	4139.73	2431.65	1475.54	1163.46	2366.97	1651.34	1956.66	1252.27	539.056	1208.7	1788.04	2954.46	3142.08	1588.24	2768.47	2376.44	1129.04	1089.58	1624.72	1624.55	1795.84	1228.12	2023.59	1369.23	2637.11	2665.09	1550.94	1094.89	1445.93	2923.04	2584.05	1540.15	2188.97	2803.49	2117.03	3303.93	2528.9	1407.77	2030.89	4091.39	3044.88	3056.26	2691.68	2423.97	1666.2	745.022	720.072	1383.01	1080.82	2487.64	921.18	1499.09	3697.15	2508.95	1281.24	1224.65	1156.96	1323.07	4962.82	1333.97	1353.55	1569.15	2917.12	1800.07	2336.88	1540.92	3337.94	1670.59	2121.02	2568.3	14493.8	84190.5	27397.1	1317.42	2759.2	1962.72	2196.31	2259.3	3143.77	9058.28	1628.2	2313.18	3059.45	2905.18	796.461	1468.35	2010.29	3448.83	3001.04	2337.56	2077.32	758.535	2052.26	784.066	2876.61	3086.03	1267.03	3100.32	2836.36	2456.36	2585.14	1094.84	1084.86	1650.39	1174.76	2391.94	1724.34	2291.86	1070.69	799.705	1200.49	1361.03
2698	124.894	8.61641	0.846611	3440.23	3512.35	3967.04	3547.08	3815.04	1799.81	2670.35	5057.51	5296.98	18814.4	13788.7	1315.57	986.435	4135.86	5290.67	4253.22	5433.09	5008.45	4240.89	4965.9	5261.86	320.558	298.955	557.402	1380.94	831.565	1468.79	271.087	910.574	826.669	2745.53	1890.03	2149.09	1936	1378.97	1430.27	6060.47	5132.51	4777.4	473.368	525.977	191.711	2824.54	3003.51	1873.76	373.372	849.828	405.638	1651.15	2566.64	2431.98	487.011	1048.87	537.045	4894.38	4938.51	5470.79	273.971	595.708	960.933	2697.15	1175.63	1715.27	3854.21	3610.8	2864.24	601.232	945.27	818.382	3200.15	1742.74	2051.16	3372.69	4157.02	4622.6	510.657	1336.4	618.331	2206.8	1393.12	1369.63	764.53	443.238	1231.38	4101.71	2119.02	3570.24	1634.54	2864.9	2572.91	1763.95	1290.4	636.01	4392.25	3836.84	2822.52	2564.29	2014.04	2538.95	1938.17	947.943	1477.92	3815.04	3097.38	2994.97	1497.96	1473.02	2594.01	4797.35	5299.15	4011.39	319.398	1062.33	969.94	1472.31	1744.91	2866.46	4121.34	3504.6	2558.87	983.362	708.643	652.425	1620.72	2555.78	2119.63	3762.1	3674.2	4559.48	907.187	563.228	872.307	3780.14	1872.4	2171.12	1762.39	1996.38	1453.09	1927.65	1111.58	1041.65	1854.19	702.604	1208.21	1943.63	2613.75	3189.03	1685.42	2807.3	2135.43	2661.61	3174.48	2693.88	2793.67	2295.29	1607.16	1250.29	2056.92	1365.82	1277.9	1957.77	2848.35	3842.43	3244.55	5148.42	290.624	1315.47	775.798	1586.39	3127.46	1490.7	3862.96	2942.05	4387.37	1294.79	900.345	563.623	2383.07	267.878	1845.05	3825.82	3422.58	4092.2	519.377	642.087	594.939	985.004	1223.41	1356.06	1532.05	907.101	2023.45	3094.06	2962.03	1503.87	1450.72	2584.15	1143.77	1305.48	1907.05	1254.54	1850.69	3708.87	3712.57	2827.91	1341.74	2537.52	1258.26	1219.78	1284.1	3576.45	2800.63	2446.85	2357.36	2037.63	2525.37	5328.5	3289.83	2755.71	1804.56	1198.4	811.812	1242.61	315.174	656.325	3649.38	3837.34	3697.01	1072.28	963.513	1533.94	2631.28	1376.22	1622.22	1959.31	1414.39	2759.62	2769.54	3126.43	3115.42	2373.39	2881.05	1596.12	940.153	2014.49	2514.22	3032.86	3319.82	2551.04	2243.97	4081.72	3613.99	3610.03	258.596	1914.94	666.209	2379.55	1245.82	2332.81	4389.8	4678.41	3757.49	610.74	1647.03	1267.34	3008.75	2296.32	2007.07	4044.63	3793.05	4254.97	852.551	1269.65	668.099	1882.6	2337.47	2675.22	1268.75	1040.02	1634.12	2144.29	1909.26	1904.43	1758.69	2187.74	1819.37	1563.12	2432.32	2460.59	1865.63	1334.78	2089.64	654.738	2582.16	1007.05	960.039	1617.86	1970.58	1233.02	1224.2	1263.29	4926.7	3587.43	3285.63	529.43	604.015	717.541	2276.63	1553.51	1305.89	3778.39	4194.32	4666.19	1058.44	1047.04	1182.91	2126.28	2436.37	2211.85	2908.55	2419.47	3782.47	452.857	1350.72	1327.02	1827.85	1363.78	1084.97	1395.3	2041.69	1368.32	1251.05	2498.05	1375.12	1110.71	1979.35	1972.03	3876.69	3916.52	3745.78	452.816	1530.02	3097.33	2314.54	3066.36	2966.32	2889.53	1867.23	1231.57	1891.9	2919.94	1745.86	1416.84	2598.49	2905.24	5599.5	3373.93	4406.24	1156.88	2158.18	1703.14	1577.36	1641.78	1625.16	64420	14351.7	10623.4	1306	1186.38	1690.45	2340.21	1422.48	876.873	8722.81	7539.78	973.355	1145.19	1464.68	2062.86	2329.76	1373.14	1902.61	2114.25	1720.28	3013.28	2556.4	1922.76	2219.19	1859.67	1528.88	1374.93	2383.52	1329.34	2063.83	1690.08	2436.09	2064.58	1732.68	2769.2	1102.61	1533.46	902.249	2476.41	2937.11	1870.35	1506.02
2699	434.86	6.52058	0.772927	0	0	0	218.966	226.021	0	0	0	0	0	13077.6	0	0	0	0	0	0	0	79359.6	70086.9	78640.3	43110.2	39558.2	39606.8	45650.4	36916.4	39154.2	54738.2	51500	53027.3	44439.8	48281.3	44734.7	40615.1	39095.4	39997.2	77310.5	81413.7	73423.4	45918.7	41180	47009	41126.9	44779.1	42992.1	38933.1	35022.2	34737.6	35076.1	36775.2	33224.3	52918.7	44694	52112.4	68263	68913.2	65594.4	45735.4	41713.7	44135.5	39585.7	41629.1	38387.3	71164	67925	65072.5	43092	39780	46546.3	38038.3	37959.5	34932.7	71066.4	62308.3	51610.7	42320.1	41363.6	46983	37149.6	32059.1	37527.7	44564.4	46295.5	48133.2	40756.6	45660.9	42681.3	37230.8	30840.3	34670.1	51224.6	45650.2	46897.4	47809.2	42745.6	38714.3	34499.2	34736.5	31877	51911.2	47986.1	46076.7	41919.2	44217.3	39882.4	36717.6	36035.9	40694.2	72985.4	59290.1	68891.3	38725.9	48906.1	41885.1	34253.3	33182.2	37163.4	66677.1	65441.4	70959.6	45186.2	39497.5	39161.1	36088.7	31242.2	30040.7	83074.1	70696	74502.7	42858.4	44267.7	44735.2	35741.9	34570.8	35682.3	47253.5	42565.4	45784.5	38563.3	50547.6	47188.2	41935.9	44381.6	45950.8	41469.2	35571.8	40996.7	42577	39486.6	39280.4	38439.4	40035.9	44500	33183.4	38865	36489.1	38191.1	33400.4	34596.6	31591.6	39133.4	32725.2	73414.8	63121.3	65701.7	46342.9	40447.4	42600	39405.4	35947.5	32914.2	65586.5	75286.7	66133.5	40371.3	48957.7	48640.9	33841.7	36512.3	37721.8	67287.6	60137.6	68666.8	54320.2	41709.3	49913.5	34301.1	35354.8	36567.2	46071.5	46353.7	48103.4	39256.9	37523.8	39788.6	33845.2	29882.8	36674.2	55645.2	48251.4	53586	48346.8	37516.9	34884.9	36612.4	35233.3	35942.2	55253	52317.3	53693.1	44872	40835.7	46958.1	43160.2	34599.3	38022.7	70430.6	75808.1	63813.5	42004.7	40464.8	45604.2	42780.3	39312.1	41910.9	65417.3	70828.3	66086.5	43539.4	34168.7	51449	37081	38074.3	46011.7	40976.9	53376.7	45506.8	51068.1	58242.8	36991.9	42443	33869.8	54889.2	54484.7	53710.8	51124.4	48147.3	49306	42126.4	36437.8	63495.1	67687.5	72625.7	47382.7	40171.3	43698	32695.4	34891.1	35891.4	77882.1	58864.6	73314.6	48146.5	40506.6	54980	34739.9	37246.1	38508.5	58892.8	67266	70447.3	42402.2	39314.9	39378.7	34263.1	31163.9	37595.5	46612.4	50994.7	54670.6	32593.6	36636.6	35767.1	35518.9	35044.2	47745.2	44508.6	45964.4	37063.4	37228	37867.7	37414.8	38828.4	36889.3	42328.5	43166.7	37125.6	33017.3	35606.2	38506.6	36202.8	70761.8	73111.6	69932.3	45903.9	46838.3	49462.2	32811.3	36469.6	32943.3	76443.6	68406.4	78413	43126.5	44323.1	41881.4	35115.6	41440.4	35253.9	84321.4	75217.9	78813.4	47656.5	43673.7	46580.9	33236.5	37094.5	34354.8	47503.1	48850.7	48059.9	46084	46209.5	43728.5	46143.5	45119.2	50111.7	40388.9	34134.3	36450.7	52303.5	46172	49090.5	54869.1	47119.8	47586.5	37928.4	37498.1	34505.5	35470.8	30977.5	31770.2	36115.8	33174.7	37817	71504.2	68422.1	69494.1	49962.2	47574.9	48848.1	28133.8	33300.5	34095.4	77692	79183.7	90827.1	44473.6	45877.1	48258.9	33129.1	28096.5	39523.3	87174.6	82959.3	49624.3	45359.2	48454.1	35753.6	33266.3	37855.6	45064.5	47190.1	41190	33571.7	33961.3	36804.5	37047.9	32408.3	35818.7	42958.2	44111.2	45025.4	40482.5	35881.5	38374.9	32038	33014.2	36408.9	50588.9	42956	45648.7	31673.7	33052.1	32143.5	37878
2700	146.062	8.32508	0.850559	0	0	0	0	0	0	0	0	0	0	0	0	0	149.32	0	0	0	0	10453	6962.98	11097.4	5960.99	8237.76	7928.88	16395	16071	5714.32	7666.96	6416.6	8492.47	7062.73	4291.94	7367.65	16241.5	9475.14	9860.91	7724.8	6697.41	6797.28	9326.83	8718.08	9929.95	10601.7	10301.2	6907.16	13287.5	8321.8	13649.7	8405.71	9000.73	9695.61	10633.1	10632.6	14739.2	6968.48	8327.04	7605.68	5353.96	8686.65	7486.38	10662.6	15364.6	9860.16	8248.97	5508.48	6036.85	4659.22	6359.64	7343.89	11123.2	13045.6	8805.57	6496.13	6586.95	6162.37	6500.6	6386.96	7573.36	12618.2	12365.1	11909.5	8119.53	9931.97	6648.84	9182.8	6965.06	9691.23	7545.41	10599.6	9652.97	8200.5	7874.37	9484.93	8712.18	7026.79	8102.9	7660.16	10617.2	10250.4	6850.09	10458.6	5052.86	9131.68	6468.54	10001.7	10503.4	8568.28	9934.14	9704.45	7533.75	7473.97	8916.43	4545.5	6906.84	8562.03	9743.88	10699.4	6189.93	13360.1	5461.88	8786.94	4452.19	7583.78	7856.1	8817.98	8408.26	5545.04	9692.85	8067.83	8695.38	7376.35	7005.35	9165.75	10039.4	10544.5	7537.2	12634.7	8599.89	7896.19	8485.52	9464.72	4376.21	9195.6	7644.73	13011	8725.05	7703.68	7552.71	4125.81	9383.7	8311.85	5929.69	5962.58	9226.03	9992.42	8008.36	6588.26	7763.37	11674.1	7188.37	6991.33	7628.66	9705.71	9509.26	6822.41	11063.1	9177.03	5856.21	34433.3	3781.32	9148.89	7275.58	6979.95	7744.19	12292.8	6038.36	7589.44	12747.7	8619.18	7813.88	10543.3	8336.73	4720.97	8115.53	6643.52	14054.3	12824.2	8573.33	8025.81	13094.2	7916.97	8709.44	9587.37	6729.05	6144.37	10111.4	12317.1	10109.2	6593.04	9289.91	8498.91	7715.17	9554.16	7173.13	11308.2	9867.72	7187.05	5915.54	11373.1	7829.02	9451.73	10992.4	9777.69	6311.38	8479.81	8343.59	7887.2	6204.04	9413.52	10192.7	6666.67	3496.95	10783.5	13637.4	9889.45	9520.81	8382.43	8668.74	16331.1	6825.6	7931.35	8194.09	9168.91	5883.55	7366.48	6099.8	4411.61	7144.33	6127.67	8349.55	8385.41	5435.97	8583.05	12841.1	10092.5	5016.14	3348.1	6196.87	9236.24	9064.33	6971.58	8730.33	8860.11	6028.12	6639.74	6684.14	11290.6	8290.6	9048.23	8452.61	8797.71	5785.23	9277.24	6180.11	8462.44	7365.73	8703.18	11780	7459.7	6665.57	7443.45	9704.06	9364.73	11804.4	7667.22	8360.65	8594.58	9548.09	11044.3	9693.19	10776.8	8478	7605.9	8738.45	8290.5	8485.91	9141.18	8519.93	9253.35	6937.98	5524.88	8602.41	12513	12903.6	5895.55	6709.37	6941.58	6334.36	10139.3	12765.3	4809.3	5722.34	13235.3	9855.65	12033.8	8664.51	9010.78	9004.44	13129	8998.98	8632.17	8127.28	10733.6	10268.1	10923.2	13798.7	9657	11768.9	9868.93	9694.88	8845.01	5749.89	11366.8	8466.34	11210.2	13636	8075.35	9442.58	6165.79	7665.02	9724.7	9018.81	11018	8008.21	8301.48	9515.39	9062.1	8264.91	5915.85	8287.77	8136.27	8484.59	5054.02	9956.56	4078.3	7093.33	7178.79	11318.7	10160.4	10038.8	8137.39	8324.16	9677.78	6390.64	12903.5	9291.8	10134.2	8465.09	9092.96	7432.77	4034.24	6981.81	10040.4	10231.1	5372.67	4576.44	6253.77	6321.29	5481.83	7689.35	12247.3	9680.82	11416.3	6785.22	9491.9	11799.9	12728.2	8064.95	9534.6	9610.51	10810.6	7838.69	6707.56	8564.46	10269.3	7686.79	10128	9446.82	8581.62	10099.7	10414.6	7342.88	5809.03	11039.9	8285.92	10121.9	7055.19	7282.37	8803.11	7055.24	4849.42	8945.4	10831.8	10839.2	10539.9	8523.5
2701	247.998	1.703	0.842593	0	0	0	0	0	0	0	0	0	0	165.146	0	0	0	0	0	0	135.143	0	132.389	0	0	0	0	0	0	0	0	0	0	0	0	0	0	0	0	0	136.942	0	0	0	0	0	0	0	0	0	0	0	0	0	0	0	0	90126.4	68716.4	69070.7	0	0	0	0	0	0	2964.07	3138.01	3562.98	0	0	0	0	0	0	88425.1	80585.5	71456.1	3129.13	2641.12	2145.55	168.625	0	0	0	0	0	58986.8	79752.6	77000.3	130.05	0	0	0	0	0	2265.81	1668.97	1377.09	0	0	0	3821.18	3681.52	3047.36	93872.5	83431.8	66778.4	0	0	0	0	0	0	0	0	0	0	0	0	121.9	0	0	0	0	0	0	0	0	0	0	0	0	0	0	0	0	0	158.539	0	0	0	0	0	0	0	0	0	0	0	0	0	0	0	0	0	0	0	0	0	0	0	0	0	0	0	0	0	0	0	0	0	0	0	0	126.087	126.33	0	0	0	0	0	0	131.905	0	0	0	0	0	0	0	0	0	0	0	0	0	0	0	0	0	0	0	0	0	0	0	0	0	0	0	0	0	0	0	0	0	0	0	0	0	0	0	0	0	0	0	0	6123.7	8138.88	8202.62	0	0	0	0	0	0	0	0	0	0	0	0	0	0	0	0	0	4038.11	4414.62	5258.37	0	0	150.988	148.139	137.894	0	0	0	0	0	0	6122.12	4884.11	5687.65	0	0	0	0	0	0	2115.68	2739.1	2920.29	0	0	0	0	0	0	0	0	0	0	154.099	151.703	0	0	0	0	0	614.617	135.678	0	0	0	0	0	0	0	130.557	0	0	0	0	0	0	0	0	0	150.495	0	0	0	0	0	0	0	0	0	0	0	0	0	0	0	0	0	0	0	0	0	0	0	0	0	0	0	0	0	0	0	0	0	0	0	0	0	0	0	0	0	0	0	149.545	0	0	0	0	0	0	0	0	0	0	0	0	0	0	0	0	0	0	0	0	0	157.804	0	0	0	0	0	0	0	0	0	0	0	0	0	0	0	0	0	0	0	0	0	0	0	0	0	0	0	0	0	0	0	0
2702	92.9223	6.94779	0.849252	0	0	0	0	0	0	1044.34	0	346.509	0	0	593.88	0	325.141	283.857	0	385.197	0	9875.56	5638.73	7843.68	4492.76	4187.63	3844.02	9267.66	6878.06	5154.87	13330.6	6981.31	6729.06	3470.69	4060.02	9651.01	8472.09	16001.1	5566.77	6007	12140.8	10942.5	6751.27	2868.94	9222.34	4171.77	2666.77	3916.44	8170.62	9104.34	8105.53	5207.93	8447.29	7198.4	4591.01	9027.82	5881.52	5211.19	6838.53	8828.79	2081.29	4345.21	6213.7	4058.49	7429.61	11439.6	10910.4	8710.96	10329.5	2312.9	5356.4	6489.63	9613.42	8975.17	4451.87	74698.8	8529.32	6267.85	5879.89	5768.92	7309.98	8034.21	6182.97	10366.5	6772.1	7810.58	10319.5	4309.83	6737.08	4294.59	8906.07	5070.63	16919.8	8848.98	5506.88	5361.47	4543.83	3610.77	3705.36	10187.3	2831.61	6695.76	4632.99	7573.79	2327.19	6728.76	8476.34	5334	6883.25	7179.57	8954.76	9442.87	9838.25	6059.22	4051.97	2186.91	5090.53	8363.28	5625.51	10370	9345.28	6512.14	26493.8	2603.58	7636.66	9608.9	33584.8	10628.6	2191.99	13454.9	5828.41	11318.9	7111.83	4514.86	2504.08	11302	2894.46	7131.15	7623.05	6241.16	3998.93	3969.39	2407.93	2452.06	5587.43	4484.55	3798.55	3127.96	3733.08	5173.93	4897.56	4249.24	4390.28	4062.61	3148.45	4796.39	6446.64	6340.85	8493.57	9674.05	10254.1	7989.83	8372.2	6195.51	9377.29	10229.4	9777.55	6594.06	6189.64	3439.04	7737.16	8855.22	2911.93	3078.91	4551.32	7523.02	9328.75	5236.29	9513.13	6702.26	8763.9	10086.6	4732.73	7093.96	7960.87	6948.82	8550.65	4149.26	5671.07	10363.4	11206	8306.02	5206.57	19291.8	4630.35	3866.69	3130.44	2754.67	5729.13	10708	9258.81	5607.81	6470.46	2567.22	3676.18	17557.1	2038.22	8641.71	3896.91	4084.68	4408.59	3701.98	6091.27	6722.31	5694.43	5346.39	8649.19	38651.9	6833.2	5965.61	5086.22	10009.1	1831.43	5221.16	5836.68	5371.78	16606.7	5346.07	7299.52	7586.02	8039.34	6513.59	11576.3	10394.5	2288.03	9024.2	4304.85	4063.68	4068.98	3242.09	8480.38	4852.19	7648.59	9069.68	7643.62	14719.1	6172.94	25194.8	2844.45	4719.56	5714.69	6843.03	11994.8	12984.9	12831.1	9410.47	5966.23	4519.61	2638.6	4364.91	4711.84	27358.5	10461.6	8449.6	7014.56	1923.77	4732.37	5831.91	4001.7	4817.3	6474.98	7962.82	27241.4	8856.99	7907.81	2700.88	6516.87	5841.58	7029.62	8853.13	3074.71	2054.99	9116.1	9290.69	2916.41	2979.95	7753.85	9138.68	5369.23	3958.83	2485.29	5590.92	4106.44	7117.57	9719.64	5698.89	8858.43	9236.67	3217.31	6863.27	5516.54	5961.27	7701.96	9996.58	7837.09	12433.6	54154.6	3527.4	7007.04	7460.19	7611.81	4974.67	6607.63	10587.5	6576.31	8485.27	5114.07	5349.93	4456.16	4708.49	6653.2	3787.59	12376.8	4130.17	9337.23	6300.77	1769.91	4670.1	10854.2	10273.9	4862.75	4856.46	6495.7	4192.52	5131.18	5922.44	2375.62	6858.99	7730.84	4741.92	3626.12	4495.2	4860.88	13658.3	2905.89	4600.73	8546.11	7617.68	2833.68	5048.05	9574.18	5778.25	7273.13	5562.08	7038.53	11235.3	6697.69	11891.9	10249.3	47500.1	12951.2	2551.95	17446.2	6061.77	7165.74	4312.82	3918.06	10306.5	29726.8	10558.1	4751.11	6951.15	3727.29	38660.2	4884.71	8150.86	8151.46	9149.77	4556.88	7223.83	4143.37	27687.9	6936.68	11304.5	3564.99	5833.9	5913.37	4726.34	5242.42	6571.94	5213.7	7222.52	7169.66	3372.22	8188.17	6194.88	5980.93	6852.86	7637.42	3579.36	9772.36	7881.26	7441.36	6113.78	4625.85	5658.81	4234.74	5555	10304.7
2703	290.151	7.95041	0.851114	0	0	0	0	0	0	0	0	144.243	0	0	0	0	0	0	0	0	0	36431.6	38861.7	31829.4	28636.9	27563	26144.6	54018.8	51247.4	43938.7	29006.3	32676.1	33411.6	28439.7	32019.8	27081.1	36168.5	34204.8	41076.3	33182	27418.8	31272	25109.3	22394	28085.5	26069.3	26044.5	27603.4	45196.7	45873.4	42945.3	26896.4	32847	32262	36937.6	27960.2	26302.4	29414	28655.2	27853.8	28337.9	28051.5	26062.4	43010.1	49954.5	48696.9	29633.8	25262.1	25905.7	26588.2	28364.6	32784.6	38611.9	44015.9	39784	29257.9	23263.9	28464.1	28188.6	24630.8	25147.3	39764.2	42894.1	46195.7	27635.3	26114.8	27682.8	20374.8	24537.5	23887	34900.2	29658.5	33467.5	27747.1	23272	27474.9	26769.7	26062.8	25612.1	38349.7	36924.2	33081.6	29796.2	29250.4	25885.6	29125	25898.5	23458.6	35549	33071	36673.7	28829.2	23208.4	27353.9	27361.6	25703.1	28797.2	38543.6	44042.6	38368.8	29321.2	29310.9	27485.2	26278.9	25904.7	27925.8	34614.2	32032.7	38610	29418.6	28011.8	28338	28186.2	24301.7	27340.8	38107.6	37777	35893.5	26382.8	30082	25495.3	27129	29898.8	26115.2	24779.6	26311	29324.9	25941.9	23896.2	20557.5	22231.8	21587.3	25847.5	23867.7	21051.8	26011	32918.7	31111.2	30070.7	32009	27128.2	33708.1	35914.2	39176.3	31822.2	30152.9	29359.3	27888.3	26439.1	23879.4	28730	44998.4	32519.8	40889.3	25855	29834.7	28753	22506.3	24255	27228.8	32290.8	43222.7	39507.2	28527.8	27157.5	27681.2	24877.4	26778.3	26558.5	44358.8	35991.2	42050.1	23831.5	27127.8	28558.2	27111.4	26549.3	25135.8	30439.7	30605.3	36145.9	26479.2	31318.1	30478.9	29973.7	25280.5	22511.5	38246.6	36089.9	37795.9	29303.5	28461.9	28983.1	31503.7	22729.2	25782.1	33646.5	35033.4	37680.8	28100	29397	31745.4	28493.4	27368.2	28211	38377.2	51521.4	47638.1	28468.4	28439.1	26390.9	27865.7	21721	27237.7	35113.7	37674	25269.2	26623.5	28500.7	31766.8	39049.1	39237.2	35947.9	37838.6	29711.7	26824.8	24160.6	24270	38507.3	40173.8	40683.4	31374.8	33242.9	29559.8	28081.9	30876.2	31011.7	23867.3	26673.4	36677.4	37858.8	37396.9	31199.2	32049.4	27600.9	28370.3	25383.3	28862.5	37862.4	35913.4	41208.8	26558.9	26668.7	28231.5	26814.9	25212.4	26469.8	31852.5	30533.9	36123.4	24385.3	23068.6	28408.9	41024	39326.1	40971.3	32990.9	33506.3	27407.5	30305.6	23762.5	49222.3	39970.5	39094.2	36774.5	28595.2	35894.7	25883.2	29039.6	44222.1	35041.5	29458.5	33495.2	30907.5	27220	24390.5	28086.6	26830.4	25516.3	29771.5	38102.6	36362.6	35601	24865.9	28324.5	27214.7	28576.6	27517.7	28576.6	36959.1	39784.8	37520.8	30851.7	26269.1	27550.1	25133.2	24277.7	28969	38091.3	36961.9	35339	26155.8	24959.7	29890.9	24827	24646	22498.1	23983.9	25893.3	23757.9	22969.6	23421.4	21492.2	22642.3	27054.1	27654.5	34872.1	31234.6	31686.2	37867.6	34877.3	32624.6	36046.5	30406.6	31034.3	33645.5	31041	35252.8	25457	27165.7	32328.6	23681.2	26167.8	20223.8	34289.7	30473.3	34894.4	17836.7	37724.8	33414.8	23493.2	24066.9	26955	29411.6	29635.8	30590.7	39838.8	37893.1	26663.5	24490.8	22172.2	37363.9	31066.6	38185.1	28767.1	28394	28173.5	38107.8	37683	49701.3	35676.8	33064.4	31154.5	25499.8	27905	28293	38065.9	40507.2	44262	29220.3	36587.9	31590.8	24628.8	32708.6	28988.2	40981.7	31211.6	34282.2	35726.8
2704	115.92	10.1751	0.586586	0	0	0	0	0	0	0	0	0	0	0	672.486	0	0	0	0	0	0	0	0	0	0	0	0	0	0	0	0	0	0	0	0	0	0	0	0	0	0	0	0	0	0	0	0	0	0	0	0	0	0	0	0	0	0	0	0	0	0	0	0	0	0	0	0	0	0	0	0	0	0	0	0	0	0	0	0	0	0	0	0	0	24184.5	0	0	0	0	0	0	0	0	0	0	0	0	0	0	0	0	0	0	0	0	0	0	0	0	0	0	0	0	0	0	0	0	0	0	0	0	0	0	0	0	0	0	0	0	0	0	0	0	0	0	0	0	0	0	0	0	0	0	0	0	0	0	0	0	0	0	0	0	0	0	0	0	0	0	0	0	0	0	0	0	0	0	0	0	0	0	0	0	0	0	0	0	0	0	0	0	0	0	0	0	0	0	0	0	0	0	0	0	0	0	0	0	0	0	0	0	0	0	0	0	0	0	0	0	0	0	0	0	0	0	0	0	0	0	0	0	0	0	0	0	0	0	0	0	0	0	0	0	0	0	0	0	0	0	0	0	0	0	0	0	0	0	0	0	0	0	0	0	0	0	0	0	0	0	0	0	0	0	0	0	0	0	0	0	0	0	0	0	0	0	0	0	0	0	0	0	0	0	0	0	0	0	0	0	0	0	0	0	0	0	0	0	0	0	0	0	0	0	0	0	0	0	0	0	0	0	0	0	0	0	0	0	0	0	0	0	0	0	0	0	0	0	0	0	0	0	0	0	0	0	0	0	0	0	0	0	0	0	434.564	0	0	0	0	0	0	0	0	0	0	0	0	0	0	0	0	0	0	0	0	0	0	0	0	0	204.261	0	0	0	0	0	0	241.144	0	0	0	0	0	0	0	0	0	0	0	0	0	0	0	0	0	0	0	0	0	0	0	0	0	0	0	0	0	0	0	0
2705	170.869	0.670356	0.84061	237.099	524.368	429.152	561.715	385.93	237.203	361.447	768.636	603.997	383.687	478.988	306.045	236.882	283.725	244.067	146.811	4269.63	1397.29	2746.04	3183.99	3650.82	1459.2	837.077	511.988	1383.52	596.793	552.619	301.952	353.082	319.372	892.881	879.394	692.186	339.149	358.88	895.155	3729.87	1504.43	3317.88	496.693	596.459	385.956	1194.23	789.378	695.997	1570.07	1365.61	211.347	400.707	946.467	765.39	227.317	465.713	626.906	1706.36	2203.69	1550.61	738.325	343.732	585.433	1073.88	708.874	1039.58	2683.3	2142.97	1793.63	201.154	440.641	288.996	718.146	672.437	666.927	1146.33	1345.34	1239.49	277.916	529.82	309.868	906.994	624.561	338.125	290.851	429.935	385.678	529.222	534.569	565.67	524.249	243.681	297.212	161.63	182.867	218.534	600.509	511.184	940.62	770.271	917.983	0	736.55	275.689	631.336	695.049	265.14	585.678	494.861	349.572	535.921	1384.72	1726.9	1807.89	550.483	438.082	543.301	788.648	442.836	1024.21	1302.46	1224.46	2261.11	245.809	338.158	283.727	220.29	837.443	416.417	2019.31	1753.11	1005.14	624.17	385.581	308.165	383.43	348.987	1312.46	812.891	597.239	258.711	656.338	192.871	502.459	326.735	252.462	254.482	423.124	0	436.787	414.961	708.763	713.667	349.42	291.807	298.759	909.585	233.213	726.841	130.466	210.5	236.703	399.776	709.907	266.8	2669.41	1453.99	1916.92	357.003	300.656	706.742	898.008	563.108	322.403	1536.77	1904.98	3064.55	497.317	555.078	598.836	769.344	849.299	681.651	1986.17	172.963	1692.86	611.749	589.856	249.443	1265.05	508.941	1202.03	650.914	467.313	448.276	547.863	585.33	720.603	338.351	318.011	355.803	306.511	315.712	893.142	303.928	185.558	481.318	427.58	213.961	241.577	381.214	222.996	500.233	538.021	150.82	402.172	249.642	231.303	622.267	1800.75	811.326	836.173	328.772	645.873	849.48	279.508	684.052	316.095	870.77	894.157	1469.88	314.29	288.231	576.237	289.65	339.632	301.478	521.08	237.587	1939.99	1943.65	2378.2	285.745	701.36	296.332	466.829	518.756	528.154	2227.93	1603.02	2140.17	314.565	319.343	256.084	1108.35	586.128	362.297	257.049	212.788	549.877	611.657	423.38	1430.57	1841.95	2392.28	548.458	325.964	253.026	662.444	574.55	668.189	1761.08	1741.04	1596.05	664.489	279.861	625.962	415.924	545.553	392.85	568.316	374.334	267.834	891.626	1159.06	1688.99	242.956	222.825	256.161	350.953	271.277	835.159	1108.66	2074.93	202.194	543.382	370.857	544.436	243.638	2595.5	1901.21	400.078	469.139	334.582	1317.48	1438.05	1915.69	483.044	1039.28	250.621	1602.6	446.477	669.615	857.376	1796.23	1100.92	291.104	706.362	500.12	222.182	586.919	438.743	1525.46	1078.82	587.26	263.999	245.093	1617.63	308.176	765.734	360.06	345.577	348.688	274.978	696.8	319.04	620.694	279.273	254.281	489.878	1016.4	402.842	217.882	1751.89	2164.33	1200.09	1404.37	2407.82	2154.86	231.582	406.899	502.82	694.95	325.697	548.55	712.347	265.458	306.917	1391.52	1162.76	1000.45	426.878	361.715	242.75	276.192	240.275	355.39	10273.9	43331.6	8755.66	182.912	414.738	200.065	370.792	296.075	923.879	3026.11	1171.45	451.176	301.442	247.47	251.864	579.263	236.715	214.162	258.212	643.438	2385.24	1495.19	751.403	354.067	535.735	599.118	314.452	195.735	403.637	651.137	950.402	1930.64	153.989	309.281	187.15	427.311	321.979	270.378	903.224	258.605	270.154	214.558
2706	349.192	6.12693	0.85107	0	0	0	0	0	0	0	0	0	0	0	0	0	0	0	0	0	0	49606.2	51622.2	57061.9	44446.2	48386	47857.3	88536.9	83065.8	77668.7	49583.6	41056.2	47443.9	39994	41015.7	40479.6	61665.6	56261.5	53534.8	45181.7	42734.2	48517	51664	35242.6	55819.8	33880.4	34381.1	36712.8	81594	77803.5	61349.9	39358.7	35779.1	38019.9	33279.6	24782.1	27059.7	28968.7	30426.7	29159.8	29281.1	28584.5	34272.8	24404.9	28600.6	27766.7	34273	34212.9	28183.3	31018.2	30446.9	30706.8	36554	39455.4	36820.8	31937.8	28102	24100.5	29380.5	30794.3	31241	23603.2	29919.4	34471.6	14872.8	12765.2	14445	16309.5	22980.1	19020.4	15384	14637.8	16833.4	19204.9	16407.9	16548.7	21501.3	24214.7	23440.3	20778.8	20205.6	16744.5	20700.2	18460.8	17270.6	23646.8	23297.3	22014	15965.1	15330	13408.3	40531.4	34224.2	40597	38382.3	43634.4	42223.2	56498	52070.4	51565.8	41444.6	46933.8	43804	39274	38215.1	42620.4	59337.9	59696.7	56472.4	42248.1	36201.9	44049.7	34577.4	38657.4	51214.8	62244.9	56183	54919.5	29352.8	26140.8	17629.4	16913.8	21784.8	21099.3	22248	25871.5	23486.1	29573.2	22143.5	27410.9	23029.2	23977.2	23053	30398.1	22705.6	32209.6	33612.4	34548.9	36524.4	26059.1	25451.1	26127.6	31860.6	31574	23576.4	44347.8	43052.7	37923.7	41548.4	45462.7	41791.3	61669.6	52168.9	66872.8	43871.9	37878.9	43315.7	45808.2	48540.5	42337.2	55300.4	58939.6	55668.6	46427.3	40208.9	43249.8	45669.9	40275.1	42267.9	70517.7	58364.6	62049.1	22948.2	24102.7	23914.1	30571.1	31629.4	28015.7	30799.2	27840.6	29815.5	24462	22517.2	23483.2	28201.3	26237.9	19983.5	34699.4	29646.3	29750.5	20487.9	21658.7	23436	28028	23677.8	27531.4	31131.8	28478.9	27741.7	43322.1	41709	40642.7	39779.9	38995.6	37144.7	52601.4	85374.2	71267.2	40562.1	42814.7	41807.2	44058.7	35521.4	42116.3	59907.3	58155.3	23416.6	18867.4	23870.2	29986.8	38757.6	33832.3	28292.9	33710.5	30272	22410.5	20627.3	32543.6	31186.2	33062.7	40787.5	37931	36308.6	41749.8	43636.4	49434.6	48651.9	37492.9	42892.5	43307.2	53650.5	59687.1	40108.5	40461.6	35548.9	49243.5	41756.3	50821.8	59148.6	55496.5	49130.8	35906.7	40569.6	39078.3	53067.7	42471.6	44340	57000.5	53911.4	59544.2	19693.8	27485.3	23796	32797.2	33566.5	29416.1	28305.6	30865.2	18554.2	21568	22532.8	40351.5	38619.3	33484.5	33639.2	38770.9	30258	21049	20994.7	38179.2	31089.6	30845.7	29402.5	31812.5	40770.4	37339.4	36953.5	46972.1	48869.9	46036.8	59501.5	58466.3	62081.9	42817.3	43838.3	41800.2	43004.6	43317.4	41938.1	66373.1	55539.7	56588.7	44696.5	46320.6	41208.9	46405.1	44778.8	50748.3	65037.1	61278.1	53910.2	21248.2	22209	20640.8	18760	19766.5	21612	19774	19222.3	17944.4	18062.5	19222	24683.7	23620	20748.5	22001.9	26169.7	26458.8	23993.1	31776.4	27522.8	29758.9	26667.6	24675.4	26340.9	26869.1	21847.8	24643.1	42654.4	42118.8	46557.1	43302.8	44046.2	39503.8	58929.8	51050.3	60283.5	33800.2	28810	33503.9	41729.1	41548.2	42438.2	52685.3	47953.8	57729.1	4677.69	5100.83	49436.7	52124.7	46135.8	49853.3	47383.2	67380.6	14771.2	15759.1	15803.6	20280.5	22029.7	20908.4	21460	21079.7	25380.1	18818.1	19804.6	21062.6	20529.7	17605.5	18911.3	14351.1	19189.3	15309.2	15549.9	20128.3	18315.2	2802.29	21033.7	19413.9	20348.8
2707	100.953	1.66548	0.798674	15293.1	15969.5	15918	11690.7	14111	17047.2	20731.9	21893.3	21966.6	7992.41	8462.62	14819	15857.7	17017.1	19394	15898.3	17475.6	17292.8	17292.8	16373.1	16530.5	15567.8	16432	16646.7	23127.3	22340.5	21907.9	15750.5	17232.8	15602.6	12992	18902.8	17534.6	20118.8	17163.2	18769.6	17230.1	16116	15140.4	15880	15259.7	17421.7	17004	16668.2	17569.2	22197.8	22592.5	23093.7	18343.2	20881.6	16787.2	16491.2	16081.1	15240.8	87355.1	73291.9	79930.3	15820.8	17369.8	17201	22474.2	21905.8	22099.3	23149.4	23457	29143.9	16195.3	14004.3	14757.6	20795.8	22651.9	24256.8	72002.9	88770.8	77026.6	31297.9	32923.9	36080.9	21998.5	28908	24411.4	15743.7	16475	15964.7	70234	85176.7	81830.8	17451.8	17013.3	17123.4	16543.1	16511.5	17532.2	26994	21912.8	22738.4	19328	19348.1	21420.6	38998.7	40823.8	36920.4	80404.7	79428.5	82197.9	25328.5	23678.8	17887.1	15584.8	13054.1	15473	15645.1	15473.7	16699	22377.5	20982.1	22222	15169.7	16608.6	15896.5	16354	15776.8	15511	23460.7	22688	22191.1	16489.3	16410.8	15659.9	16256.3	15332.9	15383.6	23759	21967.7	23392.9	16952.2	15472.3	17407.9	16521.3	14925	16362.9	17121.7	17680.6	16830.9	19960.9	18834.8	18254.5	19001.3	17312.8	17895.3	23765	18272.8	18721.4	24858.6	24180.1	25142.8	18324.6	24596.7	21286.1	33937.8	29530.6	38500.1	14421.2	14889.2	15485.4	15150.3	14898.5	13909	18304.7	19047.2	23658.3	14657	15583.9	16122.4	14660.3	14503	14616.9	21683.6	22141.5	21709.1	13347.5	14328.7	15559	14610	17229.6	17204.9	22230.5	24663	24482.8	15393.3	15495.6	15513.4	17687.5	18550.8	17921.6	31805.7	19141	25738.8	15364.7	23900.5	16946.4	19983.6	18864.9	22684.5	44677.8	33573.3	38587	16945.4	16090.2	15999	18544.7	20617.8	17582.1	28223.7	39374.9	27259.3	16725.9	15978.4	18136.1	15852.5	16188.5	17356.5	20702.9	22406.2	18947.1	39257.4	37339.5	41340.1	16454.3	16156.2	16446.9	20449	20830.2	18424.6	17646.1	17269	24593.8	24799.8	23069.8	16944.8	19084.7	20547.1	18478.5	18580.4	17469.1	39795.4	34110	39655.3	17988.2	19812.3	19813.8	17713	18263.3	16769.2	16051.5	17857.8	19723.3	19238.4	19701.7	38496.3	36873.5	32066.4	15992.7	16247.8	17384.9	20297	20554.9	19506	34148.1	29897.8	28288.3	17261.6	15923.4	17274.1	19414.3	19719.2	18482.1	19405.3	17092.8	19237.9	25644	29697.2	31770.2	18618	17186.4	16646.5	18763.4	16597	27862.7	27108.8	25453.7	17544.7	18936.8	21532.9	18297.9	18230.9	24441.8	27080.8	18258.4	17400.1	17743.7	15222	16221.4	16328.4	15752.9	17373.9	16494.6	21124	21381.7	22213.6	15706.5	16563.2	15469.6	16069.6	16307	18018.2	22365	22585	23097.7	16095.9	16440.5	16981	16147.9	17157.4	17726.5	22813	22479.3	21623.5	15584.7	16275.2	16048.6	17754.2	16805.6	16245.6	15861.2	15131.6	17035.4	16581.9	16351.6	16507.1	23421.4	24634.1	24277.3	24046.5	23311.2	23692.5	19866.1	20045.9	20126.1	21372.1	16760.7	18332.3	20316.9	20473.8	21112.7	15638.2	16763.5	15548.6	17448	16680.1	16644.5	18653.6	18193.5	18872.7	10314.6	9388.9	10787	15950.8	16404.3	17553.7	16798.5	16248.1	19646.2	13547.9	13685.5	17142.7	17375.5	17654.8	17148.1	17435.1	18579	18420	17862.8	19138.6	24137.4	24992.6	24522.7	17416.6	15754.9	16882.7	18597.3	19147	18669.7	24017.9	23524.8	23342.3	18339	18987.8	17361.8	17472.4	19347.7	19139	25768.5	16112.2	17935.2	18447.6
2708	361.015	6.69828	0.850478	0	0	0	0	0	0	0	0	0	0	0	0	0	572.133	0	0	0	0	30109.6	26693	28598.6	47155	46779.4	54335	34067.5	33711.6	29537.6	55193.9	46574.3	56891.4	43749.8	49381.6	47161.3	44923.8	44907.7	42132.3	22208.8	23914	21697.1	45369.5	52266	46052.2	39519.9	39830.8	51901.8	28380.5	34939.3	30735	33831.4	43065.5	37790.9	44300.5	55027.1	46280.1	19793.8	22434.3	22472.7	46601.3	49414.7	51606	39536.2	37643.4	36353.3	22482.7	18824.9	17238	47275.1	44751.4	44791	35909.1	31834.4	34219	18548.3	19441.8	18568.1	43646.2	43685.4	34032.9	29534.5	34334.9	36308	48734.9	43009.9	49717.7	41698	44868.1	43738.4	49411.6	36642.8	37597.4	45126.4	53065.1	55456	40214.5	42503.6	38008.2	42097.6	41340.1	37593.2	52683.4	51973.9	47340.6	41726	43082.2	37872.6	38270.8	32001.2	40819.1	21688.2	21561.4	25450.1	46331.8	43349.6	41395.1	35260.7	28784	36860.9	21669.7	21836.9	20120.6	37028.6	46501.2	41861.2	39387.9	28781.7	41213.4	21402.5	19634.3	21695.4	40604.3	50668.3	48543.5	33880.8	34243.3	35340.5	45651.9	52685.2	54728.4	54891.5	59637.3	45892.2	53639.9	48221.9	47398.1	41538.3	42360.1	39181	39048.7	39165.6	38002.3	44779.5	34763.1	39726.7	38543.2	47697.8	46688.7	43665.1	46714.4	37547.4	39101.4	42572.8	45641.7	27667.6	20402.6	21647.7	42940.3	41841.7	47254.8	34724.8	32926.6	30302.9	25566.2	22390.5	23294.5	42483.6	43822.4	39968.3	36285.1	27622.8	29423.6	22120.4	20870	21586.9	40890.6	37710.5	42566.6	36036.6	38939.4	40821.4	47792.5	53160.1	48848.8	38763.9	46271.5	40642.3	35656.1	40167.2	37119.8	49573.8	51992.9	53494.4	36601.8	35221.6	34618.1	42043	42327.9	34490.1	50507.7	47357	58308	39459.6	34032.6	42713.4	40325.5	44460	41041.6	20756	20283.1	24116.4	42420.7	44248.3	45903.2	35250.2	38568.8	42090.5	21347.7	18800.4	21009.4	47278.6	38161.2	43093.1	28699.6	38477	46744.1	47596.2	51865.1	39849.8	43018.7	41398.8	39848.7	43604.3	40751.1	41741.2	56279.9	59375	37800.9	45094.3	37260	45346.1	44948.2	24527.9	18805.2	22296.8	53304.9	42579.4	45783.4	37575.8	33467.4	38797.8	20546.6	16565.8	17991.9	42160.4	44379.2	54469.3	44297.6	37763.9	35838.6	15872.4	19113	19736.1	43218.5	46299.6	46446.2	41190.1	36723.3	32050.8	57893.7	56106.7	53418.1	25145.8	33265.2	35293.4	42260	37276.2	49167.5	51188.1	39296.3	34428.4	42275.9	38399.6	34480.9	42520.1	42008.4	57348.8	52752.6	34886.3	30599	33007.2	43206	48632.7	19611.7	20922.9	21465.7	46497.8	45270.3	51298.8	37618.4	40234.4	36197.9	24289.2	20780.1	21010.9	55430.4	49733.1	47986.3	40028.2	37299.4	40161.5	21569.5	19194.9	16531.7	46709.8	46080.1	47716.8	38800.3	43295.8	35388.3	42151.3	52533.7	46135.9	46618.3	42709	53763.9	49452.3	55474.9	53416.6	35428.4	33396.6	34568.9	27212.8	33781.2	47801.9	52816.9	50700.5	46468	40008.7	35922.2	46653.3	45132	43718.2	40232.7	44505.5	37688.8	40075.2	20279.2	17155.1	25220	50917.2	59266.8	56903.1	36873.6	32035	41521.5	8572.1	16442.5	16342.9	57189.6	45880.9	49701.2	34317.7	38729.5	37959.8	25815.8	37201.9	55999.4	60998	57910.1	39710.7	38230.3	47210.5	49448.7	48068.5	50784.9	36774	39162.3	41337.4	35891.5	39961.4	32616	42872.9	46742.2	44214.9	30913.6	42929	41095.4	36154.1	44110	35352.6	41651.6	43347.9	43982	38322.8	43702	36235.9	43758.7
2709	361.014	6.88414	0.850537	0	0	0	0	0	0	0	0	0	0	0	0	0	0	0	0	0	0	17342.2	22804.1	0	0	836.608	0	67637.9	68759.3	45365.2	0	0	0	16598.7	26847.8	24594.7	64390.6	66707.1	67450	18977	16815.3	16343.1	0	0	0	27156.6	23379.2	20993.4	63908.2	67024.6	59887.7	35315.2	48252.1	53936.9	0	0	0	16030.8	15345.1	14246.6	0	1426.74	0	62973.7	44903.3	62336.9	19761.3	15990.4	13732.5	0	0	0	58282.6	48837.4	44553	15232.8	13096.8	13590.9	0	0	0	46195.9	53423.5	47181.6	0	0	0	11033.8	22059.5	18636.3	49069.9	52030	48534.4	0	0	0	18055.1	19293.6	11958.5	56848.8	51036.3	28771.6	0	0	0	16398.7	21432.4	11717.3	43813.4	41867.6	47241.9	14242.1	17872	17129.5	0	0	0	56832.4	57753	62763.5	15201.9	15621.6	20002.2	0	0	0	39740.9	39848.1	51175.4	0	25188.4	15680.9	0	0	0	56193.6	50413.6	51368.1	0	2254.73	0	0	0	0	0	0	0	23378.1	19668.3	27795.8	24542.8	19295.5	22846	17879.5	20406.1	21807.3	52610.2	46278.4	40830.2	46431.2	52295.8	38822.1	50503.2	43057.1	36242.5	0	23818.2	0	0	0	883.235	44623.1	59699.5	52134.5	15257	15162.7	18361.2	0	0	0	56091.2	40817.4	34106.7	0	19981.4	15505.5	0	0	0	55887.4	48717.9	50428.6	0	1918.81	1364.54	24278.6	21188.4	19219.1	47315.8	48608.3	44748.8	0	0	0	23042.6	22601.3	14920	51685.8	46912.5	47442.5	0	0	0	30660.5	19401.8	22037.4	45569.7	51918.4	51299.4	25616.5	26140.7	23918.3	0	0	0	45660.8	71154	58420.1	20770.8	34482.6	24258.6	0	0	0	50352.9	56821.6	0	0	0	16533.8	30149.1	24784.4	27049.4	49963.1	46463.3	1364.83	0	0	16173.5	25122.8	30445.3	43424.1	41190	33381.1	23706.4	34008.9	0	0	1215.47	36238.9	56227.8	49828.3	28863.8	42447.8	27013.9	0	1122.74	730.431	55390.1	41703.8	54532.1	30731.2	23591.3	38459.2	0	0	0	37542.4	26601.1	60527.7	0	0	0	28170.6	25780.4	33802.7	49482.4	44650.3	532.767	0	0	39780.8	38570	37727.8	48374.5	44386.2	46946.5	0	0	37295.2	27497	50064.9	43285.8	41893	17298	14878.3	30826.5	0	0	0	47309.6	54351.7	37231.2	20898.2	23418.3	18035	0	0	0	56588.6	47134.1	50000.3	29578	31763.8	22063.6	0	0	0	57977.6	52883.3	59504.7	0	0	0	0	0	0	0	0	0	14424.1	19451.6	9769.96	26878.5	24270.4	11625.1	21277.8	18106	13935.5	45681.2	35170.2	46930.1	57495.6	52334.8	43942.7	39759	35191.9	40620.1	22918.2	27397.8	16269.7	0	0	1243.56	37439.6	46530.1	54097.6	10693.8	0	0	0	0	0	49027.7	33655.5	56450.2	0	0	0	0	0	49319.6	43821	39398.3	0	0	0	25624.7	27167	32624.5	37918.3	49845.9	52801	0	0	0	23926.2	30843	36620.4	39845.5	60226.7	44782.1	0	0	0	19868.6	44458.9	34875.7	51953.5
2710	130.992	4.44738	0.847465	1538.98	1153.69	1073.97	625.346	278.775	439.259	239.783	1135.46	1355.64	551.939	0	1127.99	395.022	890.878	531.312	520.982	1138.14	1130.62	4345.55	2641.63	6437.01	1549.71	744.4	1084.77	1216.26	1748.47	1286.12	1005.62	933.961	1443.02	16306.8	3994.38	12276.1	3655.15	716.749	1906.6	5319.07	5237.36	15548.9	1649.34	1294.91	1702.09	7528.87	2799.15	1702.07	5323.36	1884.44	1118.64	680.027	1268.6	3821.41	2050.59	1264.55	2248.73	3546.03	2870.49	2742.6	1931.92	1496.17	217.5	3326.74	1823.38	1539.96	3127.44	4260.1	3193.64	1691.69	852.94	1838.05	1708.89	628.164	1867.15	4462.87	3793.25	7049.6	1295.99	1131.74	1697.38	1199.32	2162.62	474.523	1175.18	1526.3	1649.87	2418.52	2714.55	1594.65	1382.66	371.407	1264.98	553.568	1529.88	1158.53	1250.6	2506.37	1423.77	579.342	1865.52	1725.97	1800.79	1672.57	1174.09	1893.33	1247.98	2778.39	1531.98	1844.1	724.665	5902.37	5967.82	6906	1909.22	1905.59	1237.72	1673.03	867.527	586.857	3185.74	6738.22	6933.95	1145.03	743.581	1408.17	1428.52	1338.35	1481.09	5643.07	7500.42	6109.22	2176.3	945.222	1383.68	1431.76	3233.8	1717.85	637.697	1445.63	1720.46	2951.5	1654.27	1633.79	2570.37	2008.34	889.101	2432.83	1963.12	1359.39	3758.76	1344.17	1573.77	1420.11	1013.14	2134.17	1402.64	1795.37	0	2293.09	2672.49	855.202	1282.99	4572.03	2613.06	4887	9516.13	3718.66	1108.88	918.846	1456.71	1764.63	2340.69	1043.32	5316.91	4946.94	6028.91	782.08	844.065	1698.77	737.825	1472.57	1636.71	2731.65	9648.21	12168.2	1417.38	2201.23	1892.17	1575.52	1510.35	1461.07	997.439	1424.99	2006.32	2723.95	1114.64	878.358	605.139	2673.97	1844.09	1003.91	1220.08	1442.14	2481.24	2596.02	1118.16	1609.74	699.487	5459.53	556.406	2479.78	1431.11	2379.76	1690.85	1507.51	1838.46	2299.94	2890.21	5489.47	6305.62	8232.56	1464.35	1438.54	1176.71	1683.96	4156.58	2829.56	4001.28	11667.8	6696.02	1494.72	1487.77	1358.23	935.942	1531.32	1361.23	1261.33	633.657	1853.36	1737.77	2318.52	1364.7	1157.85	2048.51	3479.84	2025.61	1144.72	1365.92	1191.91	3993.34	879.781	826.831	4723.81	7785.95	8965.36	1594.6	1986.83	1104.96	3022.12	1572.59	618.914	10154.9	13105.6	11576.1	1595.32	726.886	830.789	1103.91	836.222	1101.12	11922.6	15050.9	14569.1	724.78	868.072	1463.19	1854.33	1075.12	999.816	1210.04	1884.7	2222.47	1697.26	800.669	2360.39	1895.5	1805.53	765.871	830.292	1370.94	410.788	1698.61	768.624	1155.55	575.99	645.386	1168.57	641.784	1514.92	1477.8	1466.51	1686.59	1380.67	3655.09	4572.74	7113.45	316.41	477.864	1887.64	1506.15	863.623	375.184	7195.77	3859.36	3884.85	759.972	908.796	1645.69	836.342	362.881	829.027	6154.21	4585.64	3979.18	1049.17	1576.17	375.734	871.58	1021.32	1063.51	975.05	757.798	1411	1384.09	730.442	1015.41	1665.71	976.812	3295.82	947.269	1242.13	3448.39	512.148	508.98	572.502	1559.64	1266.94	855.628	986.671	3135.77	1027.3	2388.84	973.74	689.295	1174.23	933.476	1261.48	5623.81	11916.9	6203.53	1043.56	1247.98	1350.24	2527.18	1359.18	1487.97	5576.52	3298.89	3977.98	1159.46	1872.78	804.942	725.111	2179.47	1981.28	25865	11880.2	750.429	2735.49	936.6	1358.46	1735.71	1944.5	1157.84	2171.06	1372.07	1578.86	773.116	1241.15	1850.82	1054.21	2155.14	2313.9	1535.83	2979.32	1928.89	2229.67	1124.04	1341.07	582.594	1714.82	794.534	2364.55	1049.23	2627.63	1828.46	778.709	1157.25
2711	358.849	0.677164	0.847813	830.63	863.989	296.796	1465.47	830.602	834.218	1416.16	293.325	1219.57	0	0	1789.75	2621.43	137.292	234.658	245.936	3959.45	564.293	6654.01	7123.99	8898.14	633.626	575.63	565.012	437.589	355.564	0	1232.33	1242.29	652.893	1782.66	535.732	1210.86	0	352.75	0	5520.77	7109.69	7415.72	328.858	0	620.278	454.531	1220.52	1369.46	481.899	0	218.092	0	0	237.119	291.753	200.498	461.546	5457.79	6302.84	4731.35	312.098	769.224	353.714	382.575	0	0	7507.2	7261.75	6465.8	434.715	498.964	216.809	0	210.938	175.574	7220.22	5390.92	5363.02	664.711	638.198	775.915	207.127	206.82	0	872.274	1072.23	886.421	1175.66	1196.32	1096.02	220.308	490.882	222.401	1437.82	1036.53	236.336	1167.33	1668.31	1323.14	0	204.183	0	227.277	855.981	575.436	323.828	693.819	243.292	0	234.445	192.795	8460.03	5925.8	6153.75	602.062	284.463	242.592	197.984	260.483	0	5844.25	6596.24	6296.61	554.888	1453.11	312.381	213.318	251.65	267.607	4768.39	6468.51	6146.25	582.398	273.108	669.486	243.014	0	205.63	588.683	249.418	660.131	611.199	1155.32	494.581	247.243	378.531	564.496	0	542.707	277.892	281.837	725.039	255.705	261.209	222.69	486.885	0	442.801	0	238.001	285.941	0	224.832	494.825	0	6747.03	6963.15	4345.26	628.923	255.29	238.781	0	183.019	225.215	5809.12	5654.96	5986.83	350.218	881.045	447.338	425.879	326.038	233.369	5198.3	5167.59	5912.53	838.123	397.535	377.969	237.184	200.722	188.338	1021.93	412.517	1351.32	183.043	442.767	1554.78	0	0	0	718.026	1785.7	339.746	1331.71	528.654	304.584	222.801	325.038	204.065	1245.68	508.228	584.253	244.36	371.685	502.132	273.507	252.456	0	5065.37	6246.02	6279.74	1177.14	287.479	316.258	0	236.429	318.33	3716.05	4436.65	4234.78	510.966	811.345	245.9	321.084	0	306.029	701.718	600.906	2101.59	2438.64	2341.14	0	179.376	245.216	1182.43	351.666	584.802	2828.71	2603.4	1682.84	218.58	0	4974.62	4248.24	6304.39	1515.27	487.248	634.384	0	0	244.4	4638.9	3594.07	5014.11	820.057	229.528	299.272	0	447.023	0	4571.05	4566.43	5355.24	608.553	962.282	804.003	401.262	186.97	192.548	666.717	787.991	557.151	941.099	266.092	735.611	0	244.752	451.011	465.689	323.724	499.289	225.772	1033.45	224.802	174.708	261.12	302.284	907.756	1936.07	798.859	0	198.365	294.364	6028.21	5425.89	5102.11	325.145	332.777	496.455	0	0	184.753	5264.89	5537.11	6363.41	575.007	181.643	322.176	0	0	238.948	5377.98	5201.06	5664.48	667.65	181.072	686.455	224.18	442.21	247.545	625.076	661.842	533.328	553.031	927.695	597.454	525.297	234.586	709.853	192.795	289.284	239.488	3833.51	2671.62	3072.53	3872.34	1767.82	1795.53	194.372	0	0	0	0	242.282	0	366.568	0	4204.81	4003.85	4873.22	518.937	955.857	356.693	436.137	218.51	0	26374.9	85978.5	22673.8	347.075	382.026	301.522	186.487	0	290.67	4675.95	3318.94	467.972	243.543	357.081	259.643	244.669	381.522	1179.35	881.365	800.585	506.186	228.801	1073.93	0	222.401	0	774.43	1137.26	418.42	243.715	0	658.993	0	0	274.884	542.118	251.813	992.002	1042.25	222.24	0	313.652
2712	232.062	8.21275	0.851377	0	0	0	0	0	0	0	0	0	0	0	200.391	0	0	0	0	0	0	16463.6	15659	18908.4	28877.1	28633.4	29169.8	55633.8	68235.5	60907.7	31764.4	34204.7	34304.2	26672.5	32839.5	33477.1	50138.2	59835.2	46557	15534.8	14420.7	15100.4	32124.3	27357.2	31587.7	33457.9	27774.7	30924	51006.3	50749.9	59710	56885.3	54743.4	53147.8	32697.1	32768.5	33022.3	16325.3	13610.8	14812.1	28851.7	29262.8	29715	58271.2	71758.5	64784.9	13964.8	14817.6	14860.2	28720.1	25357.7	29162	66148.1	62508.1	66958.2	17434.7	15172.5	15037.6	25659.9	30981.2	27677.6	56758	58419.2	65968.8	28931	27742.7	28489.5	20375.8	26334.3	29013.8	52536.1	57032.1	49204.7	31338.6	26541.5	29859	31443.2	31086	27095.5	55722.9	56843.9	47497.9	29045.3	31192.8	29236.2	33087.2	27850.1	27205.2	58761.2	47522.9	49083.3	15665	12296	11888.4	26065.5	24984.3	26272.1	43655.2	58877.1	51725.6	12823.6	13724.5	14947	23355.7	25748.9	27775.8	59433.3	52419.7	44069.2	15024.2	14678.8	13078.2	28037.8	24249.7	32083.5	56320.7	59680.2	55473.9	0	0	0	0	0	0	0	0	0	0	0	104.265	0	0	0	0	0	0	0	0	0	0	0	0	0	0	0	16456.6	19017.2	14980.5	29759.2	27075.2	29779.4	50311.6	51975.3	53990.8	15715.8	14345.5	13385.6	26412.6	24214.5	26660	63444.8	60148.6	54100.7	13841.4	15061.7	12043.6	24899	24062.3	32642.7	64067.9	65510.7	55164.1	16892.1	16160.3	20975.3	10751.8	21333	16842.5	3512.76	10504	12039.2	0	0	0	0	0	0	0	0	0	0	0	0	0	0	0	0	0	0	15387.8	19093	16387.2	29467.2	26178.2	32292.8	53197.5	55302.2	54449.4	14650.4	15838.8	17384.3	28000.4	20635.2	28886.5	48816.3	55607.1	28557.8	25749.1	29593	28667.6	32552.5	29869.3	52553.9	37898.6	43351.3	31767.2	28129.3	34102.9	31509.1	37875.6	42702.6	56287.2	43680.1	14238.8	15904.5	14780	27295.9	25027.8	30875	48674	55744.5	53758.3	14686.1	14181.5	13942.8	26918.1	24373.7	25309.1	52467.4	40507.8	57164.8	13710.2	14280.1	9568.29	26732.1	25339.3	27036.1	46589.1	46875.6	63910.6	18333	20797.7	15998.4	44182.4	34200	29300.7	32278.3	33387.9	11982.6	11502.3	19128.2	37933.5	36784.4	38104.3	30325.3	36250.4	26525.3	16773.7	15371.3	43543.2	33447.8	31983.5	30800.9	34221.5	15426.9	11363.3	13234.9	27538.9	28206.5	27744	52288.9	58322.8	51141	14088.7	15004.2	17405.5	25462.6	22262.6	30847	52459.7	57452.2	54961.7	16058.8	13207.9	14594.7	26304.4	23897.2	27463.2	64050.6	57037.5	52529.4	0	135.273	0	11569.3	13500	13577.5	1558.34	0	555.723	431.623	1546.86	1453.97	23031.5	20877.5	21917.6	13863.9	24802.7	18913.3	0	0	0	16038.3	24959.4	35444.7	0	0	784.029	17584.7	15996.1	20250.3	31384.8	30047.7	31641.5	56733.4	54092.8	53202.8	10747.8	12217.9	13539.1	27349.2	23296.5	23083.5	56934.3	47198.1	62690.7	16070.3	19507	29815	31415.2	31567.8	57574.7	54045.3	59108.8	26169.1	30130.8	29319.3	62510.5	57442.7	63295	62940.2	59880.9	49955.5	12863.2	13347.4	10558	66697.5	59308.5	64864.1	60240.2	59828.1	56740.1	30192.9	31012.7	28831.2	51515.2	57021.6	51361.5	57738.9
2713	289.11	5.67257	0.851236	0	0	0	0	0	313.809	0	0	0	0	0	0	0	0	0	0	0	0	23442.4	53554.2	48564.1	28852.6	45534.5	44562.8	43130.4	78094	77077.5	31295.1	45014.1	55235.5	33132.5	52139.9	50583	46941	61254.9	64386.2	47718.8	37929	37493.7	42832.5	39718	50907.8	51722.2	52021	48185.8	59522.7	69551.6	71328.1	65852.2	60154.9	61557.3	46731.8	39737.9	50359.3	26694.8	34115	36044.6	28062.5	49315.3	47259.6	47656.6	67229.4	80064.8	41903.1	41697.9	37109	43717.5	35077	41938	81107.7	80309.8	67399.5	37007.8	35780.5	40174.5	60957.4	46719.5	41008.2	68239.3	69168.7	72763.3	47302.3	49459.4	50019.3	43420.7	47240.9	53853	64731.3	56855.4	57616.3	61029.1	44887.2	44871.9	54106.9	56892.7	47715.2	56702.5	60199.1	63715	53699.8	52959	46875.1	53859.7	65065.9	46141.8	52421.1	59568.6	62950.4	26070.4	37336.4	36060.5	31059.6	44305.8	49726.3	40116.1	65566.4	74803	34636.8	41463.2	39391.6	38643	36440.5	43957.8	72671	62396.3	67556.7	44056.7	43887.5	37385	42971.6	41585	46205.6	60735.1	62767.2	55599	36954.5	47708.9	47218.7	42235.3	54194.7	48600.6	45778.4	36896.7	40407.2	46506.4	44100.5	38053.9	39218.2	35734.8	41991.7	45386.6	41986.4	43032.4	56351.1	56965.8	53785.6	60739.7	55819.3	48049	39243	51236	47759.5	40961.5	41292.5	39816.4	41842.4	37168.1	44317.4	72523.2	66444.5	70158	44947.7	38176.4	40224.8	41478.5	47092.8	52677	62712.2	60005.5	57888.3	36927.6	38755.7	41232.8	54035.2	45263.5	48097.6	63534.8	64443.7	62507.8	29136	49428.1	54113	27129.2	50993	46934.1	41008.1	59667.6	49468.4	37213.2	43399.4	41167.8	47699.8	42399.6	38520.6	50767	49332.6	48009.2	44460.3	35375.3	35989	41253.1	39486.6	43860.9	51543.4	53175.8	54139.9	28979.9	42713.3	45282.7	25852.8	43053.9	40971.7	46445.1	72309.6	74197	42689.7	39274.1	34070.4	50887.8	41599.9	38938.4	62773.2	63786.7	51882.8	41215.3	44398.8	50382.6	47080	54486.1	46750.6	57377	65509.1	56973	51132.5	58762.8	56963.3	57373.1	56295.2	66579.2	56635.1	40306	39555.6	45416.2	48400.2	36900.1	44684.5	59389	62848	66572.3	48243.5	41677.7	43005.1	49074.2	36963	49590.3	68962.3	60866.7	61910.4	38065.7	38948.8	44127.8	53008.9	41217.3	47808.6	62766.4	58713.1	69604.8	29041.9	46262.2	45654.8	60197.4	51556.3	54566.1	47036.4	56596.3	42995.1	46275.2	40875.6	58346.6	58040.4	56893.5	64877.3	66673.6	62510.1	44997.6	45066.8	37864.9	57913	62409.8	61386.1	53772.1	39386.2	44682.5	42809.5	49898.8	46569.4	49888.7	55502.9	62794.5	63062.7	42519.2	44071.8	42080.9	50046.4	53324.2	46948.2	50004	59978.3	57922.8	47743.7	43387.2	43309.3	47570	45523.3	45123.4	73823.4	57757.6	62324.3	29357	43694.5	40154.8	37120.5	47589.8	51460.5	46309.3	43360.7	57145.2	28763.5	39167.7	34648.6	31029.2	46927.3	47154.5	48425	45351.7	50726.7	34266.9	52192.1	47932	62175.1	67758.2	58291	56669.3	58880.5	47216.8	40224.4	43463.4	43093.5	47910	49967.5	48267	61282	61529.7	66033.8	18070.8	33436.3	40862.6	37965	43024.9	46621	49716.3	54128.3	60117.5	43411.7	50181.7	38857.1	52681.2	39759	65258.5	56331.2	68042.8	29671.1	46461.1	50788.5	44942.7	49212.5	61071.4	40341.4	59187.8	64961.3	43498.7	42022.5	40890.2	63759.5	62033.5	74449.6	59488.4	63052.1	64320.7	50848.5	45960.3	41736.1	57125.1	69530	50266	55487.2
2714	258.073	4.63896	0.849738	0	0	0	0	0	0	0	0	0	0	0	0	0	0	0	0	0	0	56012.6	49767.9	48288	48003.7	42542.5	42674.6	46270.8	36466.1	40788.7	50920.4	52627.6	47812.2	28714.6	38853.6	33415.2	56304	46276.4	47442.1	38061.3	32917.2	38666.4	40515.9	35406.4	54301.4	28441.9	37351.5	30345.4	34136	49916.5	34235.8	39722.1	42552.8	36945.2	49978.5	38288.6	40796.3	49867.1	38875	41785.4	38203.1	32198	46195.7	37193.9	34954.1	31913.5	37606.2	18443.2	39613.4	35416.7	32637.6	48668.2	30661.3	40606	42739.7	41439.9	38464.4	33320.7	35258.6	38231.1	48217.5	42166.4	38871.4	34488.7	35531.8	34825.2	42706.5	28230.4	36341.8	33901.9	38191.2	42990.3	40500.7	39081.8	50014.9	39864.3	21637.4	27763.2	28073.9	43268.9	38455.6	34737	41548.7	46966.4	39075.2	32546.9	26865.5	26406.2	38230	48003.8	33775.4	44858.3	32371.7	33414.9	36609.1	42080.7	43463.4	39468.7	40599.8	36457.6	35492	34809.2	33199.4	35972.2	42492.8	39379.9	40434.5	31043	36941.4	36697.1	38624.1	39029.9	39905.5	37691	40913.5	33589.6	38837.7	37937.4	45152.6	42948.6	40353.3	44977.3	45343	39954.4	46744.2	40256.8	39598.2	26119.7	23708	28431.8	26998.2	21338.8	23283.9	26633.2	28437.8	29031.3	29781.4	37524.6	42082	38825.3	47222.2	36195.4	36309	35641	44911.4	31936.6	39923.2	39882.3	37286.8	32447.4	42162.5	36583.2	37969.3	32825.3	37399.8	37261.2	29164.3	35712.8	37187.1	43412.5	40256.5	33987.1	43890.3	35717	36427.5	36564.7	47248	36504.1	43219.5	42404	32775.2	36781.1	38965.9	39342.4	48104	28234.1	23798.2	31000.9	42400.3	44478.4	51891.3	40664.7	41309.4	44086.8	29214	27779.9	28159.2	34513.9	37323.5	37959.6	35315.8	48569.2	50547.5	25678.8	27794	30591.2	40877.8	41529.5	45277.7	42209.8	34350.7	29129.2	34245.6	43274.9	36971.1	31036.6	55812	41426.2	29319.3	38542.2	37323.8	40707.4	31008.9	34940.1	40004.4	42202.4	46789	37852.9	42765.1	26438.8	31332.9	35802	34524.7	49110	39623.4	42976.3	36585.2	42874.3	26852.2	31856.5	31697.1	45329.6	40159.8	46099.4	39740.8	43111.3	36883.7	38774.5	39382.3	37894.2	40001.2	43421.2	38631.4	31873.7	34565.9	39729.5	32785.8	49106.6	36762.3	42158.6	44962.4	38748.9	33175.3	42126.9	49863.6	32621.4	45016.8	34350.5	26875.5	51961.1	41603.8	52568.2	40958.9	28006.2	25790.1	31222.9	38088	43276.8	42442.9	39674.6	32682.6	34578.2	29336.4	33052.7	46215.1	38827.4	40042.9	42020.9	31808.1	30304.5	25008.8	48154.8	35045.3	36836.8	42355.6	39812.9	32958	45264.9	48501.6	52232.5	33308.1	34959.8	41085.2	46304.6	40977.1	44375.7	36325.6	34212.7	44419.3	45627.1	37888.6	36653.1	41311.4	45343	41823.8	38842.1	32747.4	40944.7	47399.2	39041.6	33649.5	46346.5	40044.7	55560.6	43102.5	48740.9	47724.7	52436.9	50268.8	49386.1	29474.5	30691.8	22504.5	81937.3	42337.1	41352.5	45251.9	31705.5	25316.5	50445.5	37449.3	45671.9	47789.2	48161.6	46147.6	50308.4	47022.2	39712.9	35017.4	41945.8	42918.8	37829.8	42656.8	42375.9	40305.2	40540.1	34517.4	32115.7	39492.3	34027.1	36284.7	33788.1	30967.2	30064.2	38313.2	43187.1	40214.9	33895.2	41092.6	49955.5	36532.7	36536.1	33828.2	46263.6	43470.5	40755	39478.7	40166.6	43816	37014.2	40405.9	50599.3	40453.6	32246.2	33804.6	43880.8	36905.8	41824	30215.8	30043.3	39894.2	36359.9	43971.4	41718.1	45745.8	29572.7	32839.9	34646	37980.2
2715	539.349	8.53245	0.850841	0	0	0	0	0	0	0	0	0	0	0	0	0	0	0	0	0	0	8930.06	7617.47	6400.61	16100.5	13281.6	13582.4	31938.9	32798.5	40808.2	20837.9	22140.1	24172.3	21937.3	26343.6	29735.7	22556	23925.1	18816.5	5624.53	5972.35	5092.07	14077	17725.8	15159.2	25593.2	26231.9	21681.4	25145.2	28112.3	36889.3	34909.6	31365.7	27531	21320.4	25436.8	17634.6	3956.35	4888.01	4382.48	15523.7	15314.9	20417.2	37475.9	34096.2	44649.5	7774.74	7997.84	4531.93	13575.9	13058.1	15431.7	34572.8	36935.5	37736	5766.39	4471.32	4325.56	14471.8	12601.2	14749.1	39413.6	34642.2	38861.8	17552.7	15650.8	14912.3	19215.9	21557.7	20296.8	27311.8	25459.4	27564.5	25521.3	19476.2	18545.2	20853.9	26861.7	20799.7	31783.7	29975.6	32940.3	18268.2	19570.3	17290.7	23261.4	19925.8	21143.8	30100.5	32312	38165.4	7213.42	4812.5	5796.83	15362.8	16876.3	14777.6	32981.8	33068.1	32379.4	4192.4	6043.65	5049.45	13441	13687.5	17022.9	34672.7	41397.8	40430.5	6274.37	5559.29	4829.48	15547.1	13941	18115.2	36054.7	37444.2	38276.2	17298.3	14623.5	17043	12746.7	16095.2	17815	11962.5	13715.5	13467.1	14912.1	14480.9	11695.8	14696.8	11892.7	15273.7	14209.1	11375.1	14014.2	30456.1	30252.7	35383	33259.2	37966.7	26451.9	30058.5	33448.2	32240.9	5420.49	5808.52	4001.95	12022.9	12942.8	15471.9	43505.3	34288.6	34754.3	3864.41	4769.52	3546.54	12627.4	14685.9	14315.9	40420.2	34091.3	34700.7	5390.25	4197.96	4672.11	16247	13777.5	15474.8	40091.2	37067.7	32965.4	17064.4	21424.6	18251.7	20117.9	23114.7	18297.2	42729	28418.4	36921.1	12795.4	15684.7	14276	15937.2	18174.9	13700	33337	31147.4	34101.5	14346.2	16155.7	15750.1	13174.3	14150.7	15587.2	28286.5	25904	31183.8	6851.06	5123.17	6135.98	12743.1	12472.9	13399.6	25148.8	19351.7	21251.3	5593.1	5248.09	5824.96	17796.9	12339.3	16877.4	34801.2	33578.7	17012.6	14020.6	19919.8	18869	24369.5	28550.7	40152	45928.1	37845.4	20844	20877	19210.7	18655.9	22964.2	20296.3	31488.2	48607.4	6061.58	5687.78	5327.88	16664.3	11462.7	17914.3	29137.1	31144.3	25486.5	5029.08	4887.97	5761.42	16109.6	11896.2	15699.1	27560.3	31004.6	28089.4	6881.89	5331.92	5122.47	13323	14368.7	16940.7	32942.1	23481.1	27275	13627.9	20592.8	21015.1	29111	30490.8	25999.2	29551.3	26536.4	11909.4	13633.9	14780.7	30556.4	26639	23766.4	28763.2	26833.2	24516.5	13119.2	12451.2	30801	31925.2	25824.2	26701	23565.3	5721.22	5198.33	5466.64	15820	12856.8	18326.4	31113.5	29871.5	31385.8	6833.31	5082.55	5499.15	16657	14433.7	19929.1	34286.3	28697.2	30897.2	5744.23	5893.15	5918.87	16625.3	14689.8	18556.8	23925.1	29009.9	34102	12870.6	13046.2	17929.4	13933.7	12630.6	12823.5	16176.2	18038.7	20399.3	16601.5	14474.7	12521.7	12936.4	14839.7	13297.2	22745.9	12384	15550.2	28904.7	26159.8	25605.9	29268.3	23455.1	25184.7	20876.7	25440.9	17814.5	4969.38	5702.62	5650.31	13760.7	17069.2	18919.3	34083.9	26497.2	25170.2	1239.31	2775.51	4329.03	17362.3	17260	13686	31162.9	27495.4	26749.6	4911.61	7690.98	19268.8	15976.1	16552	28303.1	28262.1	21350.7	15148.5	17853.4	16059.8	41637.1	34871.2	45932.3	31998.1	24061	31639.7	12409.2	13263.7	11992.4	31152.9	45158	39629.8	29852.3	26660.2	32859	20499.9	20415.7	15520.5	37725.2	27884.5	25499.4	33673.4
2716	190.928	13.4491	0.749398	49288.3	45218.9	44975.5	36904.8	30117.5	52173.7	47777.3	35906.6	35286.5	116746	92315.7	142690	89435.6	34448.7	33898.7	33028.5	85720.6	24763.3	29040.8	25842.7	24696.4	38892.2	37878	41226.5	26786.6	29155.8	32740.8	57068.6	48101.4	41890	27245	27035.2	32673.7	36185.6	32716.9	35462.6	30028.6	24882.8	29161.2	41964.4	41469.1	40571.8	32940.8	34610.9	30924.4	29449.6	29396.2	32300.5	33101.9	34331.5	37544.5	43563.5	40156.6	48560.5	27623	29359.1	26279.7	41720	39714.7	36709.7	34328.2	38550.6	35161.3	24607.5	22426	26967.5	36633.9	39638.5	40450.5	39638.2	38320.9	38951.1	25229.4	24288.7	23134	40730.3	38795.1	35555.8	41311.5	36684.6	43129.1	47952.9	43037.5	43025.6	32445.7	34250.9	39020.4	37135.5	32365.2	39998.9	40149.5	210754	42692.9	37304.3	35270.9	36274.1	34844.8	32240	35827.9	47088.5	43878.2	55625.2	36955.8	36018.5	35301.1	38139.4	35553.6	39359.9	24552.8	23927.4	23940.5	40422.9	41990.2	39295.4	48338	47592.1	52447	24564.2	22963.4	22432.6	39281.8	40367.4	41130.9	49438	45899.6	47770.4	25080.6	23904.9	26216.7	44380.2	45508.8	47332.9	46794.1	46394.9	49404.9	47961.3	45179.1	50993.7	49467	51634.5	52666.9	44652.5	45246.6	47179.6	31381.8	33227.9	30988.9	29418.3	33404.6	35501.2	29753.5	30337.5	31369.2	38305.7	33633.9	37780.1	36029.9	33549.8	37766	34009.3	34650.3	38035.6	23202.2	24927.2	23573.3	38818.6	39146.6	39360.7	40130.7	40893.3	40765.6	23560.4	28032.5	25473.7	38605.6	40977.7	38576	44318.4	42499.6	41816.9	28510.2	25345.1	23031	39486.2	39223.1	41565.6	48966.5	45076.4	45520.8	47817.1	48113.2	43898.4	36695	32487.3	34998.7	34328.5	32986.5	34929.4	46351.1	46768.8	47097.4	34814.2	30827.8	32310.8	35995.1	39796.5	36252.5	52583.4	51038.4	45874.2	30842.8	36569.6	37141.7	37060	35304.3	34995.3	19124.1	19267.5	21674	38259.7	42055.2	40899.2	44925.4	39679.8	43461.7	20575.8	21363.6	20176.3	43035.8	39637.5	38956.5	38801.6	43900.4	51449.1	49795.9	49542.6	32914.7	27903.5	31213.1	36974.3	40972.1	31664	47299.6	49856.8	48125.4	29872.2	26196.8	32705.6	32009.5	34340.1	19865.6	18524.6	19751	43508.2	48188.3	42923.1	46129	42730.5	41215.3	18747.5	19430.1	19942.2	47817.3	45807.2	42558.3	39749.3	38179.4	40296.8	20298.7	19309.5	18989.2	40999.4	37791.4	40393.3	42731.9	39988.7	40621.4	43014.9	45828	49640.4	33126.3	32535.6	31550.5	34088.4	31133.6	50413.4	49429.4	48845.6	35384.8	32877.4	32078.4	33348.9	33215.9	30249.7	47566.6	45634.4	31759.4	34274.2	32511.4	34284.9	36145.4	21409.9	22517.6	22167.3	40446.8	45319.5	40086.9	46576.7	48184.4	50405.2	24032.6	21830.1	20752.7	42306.5	45788.6	44847.9	44604.4	42711	44362.9	22309.2	20885.8	19031.3	47624.7	42909.8	41171	43687.9	50321.8	49615.2	55179.5	44934.3	47154.2	49572.1	46700.3	56221.4	58766.6	48866.1	45794.4	28165.6	27265.2	29598.7	39105.2	39138.7	32051.7	32342.8	35052.9	31561.9	34589.3	33306.6	35034.8	38172.6	35317.9	37718.2	36324.5	33885.9	36032.4	19651.7	20336.4	19416.3	47109.9	49979.6	46285.8	36858.2	36369	39618.5	513990	224420	125512	49196.9	50444.9	48171.2	40293.1	37590.2	35537.6	93262	62670.6	51831.8	49414.5	48152.8	39540.7	39588.2	32979.9	45070	46279.5	45525.7	36845.6	38046.9	35602.2	33712.7	31512.2	32451.6	44743.9	46628.9	47822	37867.3	35576.5	39250.4	32016.1	32129.9	33547.8	46378	46270.6	44089.9	35738.1	35239.7	36625	33594.5
2717	257.954	6.87202	0.850952	0	0	0	0	0	0	0	0	0	636.703	0	0	0	0	0	0	0	0	9815.24	8535.94	23125.4	13383.4	9285.16	7488.04	19311.8	7637.85	20450	34432.3	9874.93	16748.6	4384.73	6198.77	3437.2	2624.25	4344.4	4165.98	10654.7	8204.53	9833.17	8187.25	39064.4	9043.23	12843.7	5826.06	8804.1	4860.35	6268.12	4800.5	4400.51	3508.63	15023.6	6547.49	6778.34	9224.95	10237.3	11224	11913	19598.9	29792.9	10041	2599.54	8705	7961.45	7407.5	21366.1	8112.33	37728.2	10400.7	10299.5	6252.98	8392.93	12613.7	12329.5	12619.2	8984.88	11735.7	8616.18	9083.23	6945.77	14390	6277.6	11816.6	9740.22	6273.51	4645.76	4376.35	5420.85	8210.85	9685.43	13984	6588.13	9309.09	18008.7	17357.4	5418.04	6207.16	3576.82	3532.39	4969.58	20850.4	23472.8	24407.1	3883.25	4018.77	10961.8	8321.98	1688.62	17014.2	29984.5	9972.98	8166.08	9968.74	14516.9	37909	4906.35	5270.82	6251.05	29283.8	22942.5	16830.9	11356	11145.2	17820.4	4585.31	5494.37	7093.45	21065.5	32464.5	10484	12174.9	12525.5	11958	10571.9	5155.19	4896.49	7614.98	33735.9	11180.6	8498.86	7177.86	6934.73	6779.22	25891.7	34787	6371.06	4693.98	5347.3	5449.4	3036.7	5103.89	4362.21	18634.8	3076.89	4194.25	8166.39	4364.98	5892.79	3826.83	7664.81	5188.94	5083.64	5843.44	10472.3	9973.22	12550.9	7217.45	29182.9	11972.5	5089.97	6201.17	5282.61	30167.5	19550.2	10196.2	8999.99	18092.7	8192.81	6872.27	14092.3	3964.27	10952.9	10795.3	22190.7	7301.83	9648.07	10779.2	23163.9	6145.65	11818.5	12540.9	17417.5	22150.8	5205.4	10499.6	5199.97	3030.92	3975.54	3640.79	8356.93	7453.47	8692.45	4184.14	10875.8	12527.6	14970.3	9475.95	3871.41	29136.3	8512.73	5003.44	8198.7	4311.87	4053.15	4709.73	3150.79	3809.73	9476.23	17257.8	12241	20939	6108.75	36744.9	13376.4	15862.1	2647.42	25456.8	11788.5	10241.6	18764.2	31014.6	14863.7	5461.07	12908.3	5766.35	11647	7995.57	11325.3	5026.57	5689.09	11423.6	2733.18	4650.65	6399.76	19900.7	10276.1	7980.82	6841.88	5183.02	7015.55	5052.01	12402.7	35248.7	9650.78	11593.3	19700.5	29563.2	4327.86	6620.67	3602.44	12646.9	11028.2	8741.06	7092.59	21283.7	12989	3774.89	3023.11	1866.28	28721.5	11687.5	16918.5	5932.06	8294.68	23093	7087.76	6033.95	4458.31	5316.57	6301.83	6331.75	6517.11	5254.81	4395.77	13026.5	16401.3	8059.5	5790.09	26244.7	6159.11	4104.45	2699.66	5773.5	8002.91	7441.45	12701.3	12966.9	7438.68	5517.56	5879.68	5917.11	4496.9	13800.6	8782.41	12660	15346.7	33045.5	12754.5	4243.31	13187.4	8893.04	12992.2	12691.9	9315.74	17422.8	8540.82	8928.36	13024	5745.82	3976.29	7550.95	17170.1	23342.2	6996.12	8526.4	9140.13	2934.66	2995.47	13558.3	28463.1	12697.4	12024.5	6588.34	11196.1	7815.01	28883.6	23925.3	7239.8	5402.8	9103.18	9693.01	0	370.132	2118.71	2452.47	5914.9	4752.21	5052.68	5207.99	14977.4	6572.49	14979.1	7662.36	7913.09	8991.95	7039.49	10956.9	25645.5	33021.5	8237.09	6866.67	12056.2	4460.76	5490.36	3406.41	33105.5	15632.7	13908.2	15315.2	25976	7011.35	4854.26	15694.4	11286.3	22197	10501.2	5674.37	6128.26	17489.8	11298.4	5377.44	4411.06	10249.9	8217.55	7506.32	10744.5	4835.39	17684.3	4298.34	5485.29	4601.11	7694.95	12903.7	5547.1	7875.71	8364.87	9387.92	6236.12	3693.01	3651.15	21006.1	9156.83	6630.25	7665.15	3638.44	4095.03	1730.02
2718	197.789	7.37275	0.762653	16785.8	17770.6	16723.8	9033.06	13901.5	13433	12092.1	0	11247.1	0	11909.6	13733.8	15643.4	13510.7	13427	16127.1	13117.7	14067.4	15148.5	21044.3	19946.9	15118.8	13753.8	12898.8	13922.5	13670.5	39554.5	14726.5	17949	15617.6	16451.2	14944.5	16444.8	17664.7	13326.1	14264.6	19696.3	0	19037.4	14588.6	12245.3	16900.8	16351.3	22690.1	18310.4	13969.4	14801	14111.3	12201.8	12740.4	9848.64	18464.4	18224.2	19662.4	23055.8	19851.8	0	22021.4	19780.4	24336.1	14957.4	11272.8	14405.5	20440.6	18638.4	21257.4	17561.2	0	13466.4	13403.1	13945.6	13248.7	19656.5	15243.2	17977	19887.7	18554.1	17005.9	14782.2	9994.38	14004.9	18622.6	17261.1	17884.3	13908.4	14959.6	16134.3	10841.3	13813.1	13626.3	18774.8	15065	13224.5	19098.7	16245.9	16921.6	14482.5	15728.3	11427.8	12775.4	0	0	13576.8	16836.9	17351.6	14305.8	14108.1	15930	20834.2	22206.1	20937.9	15325.1	14136.1	15844.9	15323.4	10785.8	12239.1	22294.6	30108.6	18683.2	14279.1	15276.2	15821.6	14434.8	13648.9	12248.2	18804.8	16378.3	17701.5	17216.1	13805	15631.4	14126.2	11606.5	10871.1	14492.2	14153.1	0	17575.9	15463.8	21183	17376.7	18034.9	14865.6	18492.6	16012.9	16545.3	14134.8	15251.6	14358.6	16427.3	15419.4	0	10687.4	13960.4	12268.1	13145.3	13635.8	13423.8	14387.9	12427.3	11285.3	16141.7	0	18645.8	14068.6	17792.6	13545.5	8961.9	13557.4	14579.1	0	19631.8	14993	14461	15330.2	14412.4	15185.8	11680.2	13980	16882.4	21462.6	19505.8	12750.9	14288.8	23873.6	0	14624.7	10882.9	19708.5	22288.5	18661.3	17230.2	17711.1	15360.9	11462.9	10103.7	12820.1	19289.7	18085.5	19746.3	16984.1	14714.8	21027.8	10968	16064	9299.76	16475.2	15428.9	21665.4	17945.2	16955.4	16896.7	14488.2	13486.6	11416	17563.1	20842.4	15521.1	20098.3	15938.7	15255.4	25924.6	10276.4	16542.7	17599.6	16867.6	14152.9	17561.5	14540.8	18113.6	10461.7	13970.3	17950	0	19486.6	16664.5	15813.6	18378.8	13481.6	14577.9	12830.1	19435.1	22223.8	22783.6	0	17144.6	18389.5	11567.3	10593.5	16657.8	16048	20171	16439.4	15448.9	15767.9	12297	13503.4	15955.9	18764.3	20669.5	19460.2	0	14492.2	14122.2	12930.2	12647.2	10894.1	19017.8	24811.5	22381.6	13929.2	22602.4	13312.5	12745.4	16159.9	14686.4	16209.9	23711.4	19800.4	12054	15436	13072.1	14301.4	14838.8	17320	18464.6	21247.5	11088.6	13969.5	12425.8	10837.4	10041.7	12595.5	15304	18303.8	14354.2	13278.4	13409.4	13139.6	13089.6	0	14703.9	19565.7	17072.9	0	14820.7	12523.2	11146.3	14301.4	22400.3	24395.6	23410	14220.2	15555.1	17812.8	11010.8	16633.1	19530	21960.6	16979	17517.1	18952.5	15110.4	15386	14833.1	12776.6	11879.3	21511.3	15525.5	16032.2	19987	21968.8	18730.2	13524.3	15579.7	13842.7	16199	15722.3	15813.4	17685.7	17541.4	15297.3	18889.3	30375.2	15784.7	14449.4	11513.2	15130.3	15928.2	13320.3	12293.3	11383.5	14942.3	13432.5	18336.5	15096.9	17785.8	20867.3	13907.7	14962.9	12588.4	13234.6	13017.2	7666.37	10464.2	10794.7	23236.6	17804.6	14868.1	13616.3	11128.6	12049.9	13625.5	10734	19384.4	12231.8	20972.4	12516.8	12145.7	16458.4	15376.2	20292.3	17603.6	20404.5	16351.5	14399.4	10552.6	9920.62	12747	19666.3	15990.9	11404.1	10579.5	11834.4	13100.7	12768.7	10209.5	12188.3	21681.2	15252.2	16392.3	15564.1	11192.1	15633.4	13621.9
2719	229.108	4.6134	0.851117	0	0	0	0	0	0	0	176.221	155.329	0	0	0	0	0	0	0	0	0	40172.8	43610.8	41454.8	23289.7	32240.2	29576.8	56318.1	52558.5	48785.8	35655.3	36782.1	41069.1	38907.7	45946.2	41242.4	56679.5	44874.2	44166.5	37188.7	38375.2	46033.8	31406.5	27439.5	42880.5	37733.9	41502.1	33176.6	66109.4	52861.8	49214.7	35143.2	35409.6	40866.4	57137.4	35959.9	23273.2	45327.2	39789.3	37950.7	38755.9	31048.3	28408	47331.4	61310.5	61648.6	41991.1	38912.5	38441.3	26831.3	31735.8	32192.5	42936.3	43841.6	47643.4	39348.3	39665.9	38830.1	33054	26953	22823.8	45664	45954.3	50242.6	32103.7	34117.4	29996.7	31639.5	29309.7	35309.2	45982.6	37075.4	37483.7	38413.5	31891.5	31396.9	29913.5	46738.7	38283.7	48609	31007.4	34056.6	39726.2	38654.9	33750.3	34376.7	31224.9	28359.8	30146.2	36268.5	29631.2	45248.9	36106.5	30710.8	31259.4	31395.1	33615.4	39047	48402.1	38738.3	45177.5	34917	41897.1	26734.8	25332	26116.5	39186.4	43369.8	36077.1	38293	42475.4	41334	34561.9	33141.9	31502.3	41809.5	36392.9	37119.3	34699.9	31824	30433.2	37162.6	40034.1	39791.8	29166.8	38296.8	37133.6	27799	30110.8	25708	31839.9	29739.8	33567.4	31571.5	30630.3	34671.4	35750.1	40067.3	34355.8	34858.9	36428.7	33707.7	36301.2	42806.7	32564	32019.5	42661.2	37162.5	18829.2	26280	35250.6	45124.4	52885	42948.2	42420.2	37388.3	32194.4	35299.1	37115	36617.9	42081.6	36693.2	39228.1	39743.4	31819	33880.9	28255.2	30331.5	44607.7	48278.8	41098.2	45328.7	33445.8	33671.1	38121	38958.5	43424.2	33984.2	39980.2	29861.6	41321.3	30621.8	37063	41854.8	37928.8	32202	28427.1	39112.7	34953.4	37591.5	31190.3	32710.6	35679.7	34797.5	31504.3	29839.1	42853.2	40504.9	32457.2	41234.2	32769.6	39200.3	27360.3	27100.9	30832.2	41345.7	55235.9	52497.3	32677.8	38325.6	34145	30266.3	26808.6	33595	37292.3	38415.1	33060.6	27760.8	30181.3	35469.1	44266.6	43982.9	36081.1	38340.4	34940.2	36481.9	34495.6	37639.8	39888.1	44011.8	40414.4	40373.4	27122.2	36263.1	48648.1	36013.2	30784.2	29597.3	26455.2	37596.7	41152.1	34893.8	45158.2	43241.1	40184.1	30822.5	31766.2	30958.3	42826.2	38007.8	37346.8	33878.4	32708.7	36984.5	35476.6	30849.8	36210.4	39842.8	33595.1	42918.7	36789.8	40587.2	30230.3	41841.3	38822.6	32997.4	34453	39471.4	27338.4	37431.8	30772.4	49200.1	42051.6	36093.2	34425.6	37201.7	36927.3	32126.2	33830.7	46001.6	36517.2	39128.4	33025.1	29676.6	29255.4	40639.7	21094.2	39942.6	34507.5	37838.7	34063.7	34310.8	32839.3	32094.7	34882.5	31983.7	24754.7	28500.8	26106.3	32849.3	45252.8	28037	37603.5	28380.7	40977.4	29124.5	29228.7	21751.1	44718.7	34144.3	40884.5	455.982	1195.62	2459.2	2059.44	2983.11	4996.78	2808.56	1362.81	2247.9	1709.56	3914.94	6878.23	2757.48	4827.16	10507.5	6508.05	9756.77	7236.14	2334.62	5170.62	1402.06	2017.96	1769.22	2403.99	1663.9	1160.84	2145.01	35128.2	41829.9	47023.6	35541.3	35671.7	29041.2	30730.4	34187.4	39718.2	35693.5	24522.8	37730.1	31750.9	35422.6	30852.9	34159.3	40138.8	35386.9	34566.4	36699	38693.6	37055.2	23985.1	36511.1	31087	51728.9	20558	12784.8	13892.5	18665.6	22841.6	29032.9	18368	23833	19364.2	29001.8	33529.6	34225.5	25174.9	34303.2	26306.2	13984.1	11623.9	12156.1	20911.1	12560.8	12594	28501.6	24477	23589.2	22908.2
2720	299.099	6.03293	0.850746	0	0	0	0	0	0	0	0	0	0	0	0	0	0	0	0	0	0	55677.7	46668.8	49521.9	44780.7	37510.3	37045.2	46590.4	40560.3	42360.5	51592.3	47535	47993.2	46019.6	42541.1	45002.2	49845.4	46735.4	46402.7	43690.9	44922.7	38420.6	34678.5	35407.6	43028.9	43702.8	47559.9	47759.3	49694.1	45824.6	44190.2	41820.2	42367.9	43543.6	47134.6	43067.6	38058.6	53201.6	50304.1	39671.8	41494.9	41755	44694.7	53834.4	54211.8	52904.4	48001.5	53233	40429.4	40824.8	36119.2	41018.3	47641.3	42514	36134.8	42872.3	41077.6	39252.8	43242.7	38502.8	39717.8	48429	47132.2	50289.4	43723.4	46591	48079.2	44992.6	53010.6	51946.5	41260.3	49295.7	39106.1	43473.3	49948.3	46117.6	51255.9	49546.3	43929.6	48288.4	51715.1	37784.9	48920.8	42396.1	40037.6	50350.8	52253.4	43585.2	51816.8	47229.4	44718	35745.5	38506.6	33981.8	39847.3	34792.5	40335	48462.7	46778	40136.5	41766.4	39964	34982.4	32113.8	33647.5	40218.2	42887.8	37868	45292.4	35887.6	41150.1	37405.7	34198	33087.1	43362	31877.3	33396.3	34527.6	33435	41071.5	42832	36535.1	35162.3	32097.2	25378.4	22015.7	34330.1	40149.9	28570.6	28547.7	37481.2	26244.1	32700.9	21644.3	24956.6	27500.9	34711.6	34847	32426.7	31060.9	35003.1	30142.3	29907	28411.3	27608.8	33790.2	36875.1	29287.9	34254	36192	33972.6	42455.8	35735.4	39903.8	34864.1	35061	38579.7	34031.9	30411.1	34074.3	44876.3	36450.9	42103.1	34886.8	39892.3	35788.8	37707.9	26691.5	34989.2	47921.9	36538	39376.6	37273.5	46085	40604	44921.2	42222.1	39205.9	37578.3	37580.7	36880.1	28404.3	27994.3	23575.9	28892.1	26012.7	28970.7	21197.6	19785.9	19125.6	33812.6	35836	34722.2	29125.6	28294.4	30992.3	32899.2	29109.3	26860.9	46579.9	42247.1	45958.6	33005.7	32131.8	34120.7	48478.9	52262.8	53377.4	41675.5	42789.8	42373.2	38992.3	31165.3	33801.5	40692.8	37400.8	47192.7	44753.7	48204.4	35535.3	46033.8	41029.4	40734.1	42992.7	44345.6	49408.3	46879	47108.4	40045.1	44022.9	51178.3	46167.2	45560.2	42878.2	41472.3	43079.6	38414.9	37812.8	41516.8	37041.5	38439.4	42696.3	43797.1	40610.8	38660.1	42110.1	37477.7	39476	37135.4	35683.8	39780.4	38591.7	43053.8	42467.9	39608.3	32006.8	39727	40879.3	32362.5	39436.6	48103.1	39971.5	40109.1	38635.6	35410.6	38649.8	37355.6	34259.6	30870.3	42513	37701.3	35545.6	38601.2	40533.3	35547.1	34706	37233.5	38167.2	34142	43054.1	39513.8	34086.8	34151.7	35359.5	42981.1	43541.3	45742.5	39194.2	37713.2	40918.8	40685.9	45518.4	35600.2	42854.5	43139.2	34186.9	43835.6	32731.8	43403.9	50748	43350.2	40313.9	44565.7	46727.9	38724.2	38043.8	36328.6	43133.2	45309.8	40068.7	38040.6	38516.9	39619	38876.7	41240.1	38310.4	41656.2	40739.4	46427.8	45620.7	36096.6	34811.1	31127.5	37520.9	38267.8	35229.7	40996.9	37599.1	42654.8	38901.2	40262.2	41354.1	32101.1	37699.6	42552	44955.6	33977.3	35788.4	36468.6	40542	42445.4	40720.1	35896.4	38593.7	42471.1	39270.8	45563.9	46746.9	38744.7	51705.4	34563.6	35044.5	43748.1	39864.5	37472.8	37551.4	63041.4	58560.6	44514.8	40284.7	39389.2	37781.6	36239.9	38678	35363.3	41754.6	37561.4	41535.4	41090	45604	37378.7	46274.7	40938.8	32391.8	34337	31048	39958.7	54943.5	49694	36911.7	40523.4	39775.5	39784.9	33957.3	39717.1	54552.8	33364.4	39487.6	33727.9
2721	299.097	6.32546	0.849822	0	0	0	0	0	0	0	0	0	0	598.573	0	0	0	0	0	0	0	394.02	2262.81	805.27	0	0	2246.8	0	0	0	641.376	1777.49	9212.56	0	0	0	0	0	0	0	2225.1	14251.1	1460.5	2731.84	15396.7	0	0	0	0	0	1557.58	0	0	0	2363.1	1326.85	1410.36	47802.4	56096.2	52911.8	21636.5	22246.5	9378.85	0	0	0	6194.67	6983.71	4852.27	0	0	6706.18	0	0	0	46720.8	39188.4	39737.1	10224	21241.8	27076.7	2223.11	1695.7	1486.23	1686.26	8979.72	2655.06	26334.5	89114.9	78122.9	0	0	403.185	2408.84	4031.4	0	8029.99	4500.96	7764.69	301.428	0	0	12712.2	12216	6583.03	59369.4	49591.7	46702.4	1403.36	1121	1740.08	0	5102.27	1386.43	0	0	1270.73	177.295	0	0	487.968	4280.07	0	2231.96	10372.1	1377.24	0	0	0	961.028	0	7459.05	253.773	234.704	9491.7	0	0	0	6096.59	2851.16	479.846	392.028	0	0	8985.28	0	0	0	0	233.087	0	0	0	222.58	4390.7	0	0	0	0	0	0	0	0	0	0	487.24	0	23220.1	2418.16	292.954	1106.85	216.563	0	0	18844.5	0	1993.88	298.086	312.013	4104.1	594.669	0	0	12326.2	11153.7	11573.2	13561	0	3428.3	0	4543.22	0	0	293.192	1613.81	370.81	0	0	0	0	2876.28	0	283.428	6158.67	0	0	232.987	0	0	0	385.004	0	3463.89	0	2067.76	0	242.499	0	0	2694.18	397.2	0	6460.92	240.048	520.182	0	2749.75	0	335.605	12934.4	6218.25	0	24744.3	22841.9	0	0	0	339.215	0	4502.24	7967.56	362.308	0	0	0	0	0	0	8914.47	2436.72	6246.58	216.913	0	0	0	0	0	233.39	0	0	0	0	6989.17	8320.18	10559.9	555.273	854.685	3458.86	0	0	1251.04	6014.65	5151.95	7352.28	10269.5	0	0	0	0	0	0	3072.12	1217.99	340.243	7584.16	10480.9	0	0	2150.86	0	1599.16	11763.3	9215.7	5591.58	257.158	0	0	2676.21	2220.89	1765.07	9267.5	0	0	0	597.955	21631.1	421.825	242.402	501.976	0	0	0	0	18818.8	337.834	352.076	4356.6	8466.31	1858.38	0	0	0	6473.35	0	0	285.996	1378.64	530.601	0	0	400.42	455.747	9417.56	16814	0	320.868	10106.4	0	4172.63	2123.95	0	0	246.366	5143.9	0	0	2462.34	255.831	6265.82	0	0	0	0	0	0	0	0	0	4271.4	0	0	333.749	0	265.067	0	0	0	2431.54	0	8978.68	1896.6	2546.36	3060.79	0	240.354	0	37281.3	1923.01	18812.3	2148.95	333.326	0	0	0	2605.59	0	0	400.123	0	309.623	0	0	0	0	0	296.188	266.268	532.696	326.29	0	0	0	0	307.114	340.981	4434.91	0	0	0
2722	408.113	4.59957	0.850447	0	0	0	0	0	0	0	0	0	0	0	0	0	0	0	0	0	0	67144.2	53933.3	84341.2	27240.6	22164.6	27096.5	25559	25110.1	13807.6	43228.5	33963	25007.4	22910.7	22676	26193.4	23047.2	18055.8	15898	33175.5	54675.4	45614	21715.4	15564.1	32127	26049.6	21113	19581.3	12541.9	19530.4	12340.6	11925.5	12033.3	6329.44	35806.2	19860	18339.6	55057.4	26910.8	36928.9	17359.4	23444.2	23440.6	16702.2	23322.5	18538.5	45413.3	44310.3	33514.1	19927.1	19849.9	21791.5	17976	16726.8	7605.05	42397.8	41039.9	24104.5	26426.7	20463	29961.3	12728.7	13212.2	11046.8	25952	22597.2	22833.6	13983.9	20816.8	19843.3	11726.6	17169.4	8476.23	35495.7	20276.8	15686.4	17250.1	22197.5	17270.7	15303.2	17630.9	12418.7	24581.8	21338.5	18881.5	18792.6	16040.2	13552.1	9288.31	10535.9	10215.1	48193.3	39873.9	46580.3	22055.9	31086.4	31781.1	9881.71	11123.4	7964.23	48751.7	49161	39281.6	23415.6	20559	22643.3	9637.48	11529.6	10003.9	49304.8	48700	40579.9	12979.4	23339.9	31609.6	13349.5	12346.5	11854.6	26582.4	24062.1	29806.3	23912	24844.9	26279.4	14679.3	23382.6	24262	16424.6	21760.6	16999.7	17354.1	16125.6	14721.9	20773.8	14513.4	13013.6	10939.1	11665.6	12566.1	11869.6	7573.36	8253.78	13547.1	11180	10851.3	48246.6	55571.2	38052.2	24618.1	16592.3	23376.2	10978	14093.1	19426.9	47545.1	49926.5	47944.1	22238.6	17494.9	28875.2	16514.1	12416	6376.31	53344.3	41454.9	43849.4	31981.2	19746.1	24874	13123.8	13874.1	9825.33	31764.9	20255.6	28685.2	20697.5	16397.6	19229.1	11146.1	6418.43	8942.56	27902.3	20128.5	24213	19190.5	12060.6	18337.3	11263.7	13461.4	6005.27	23110.6	28619.6	28550.9	18139.1	14221.5	18645.8	11232.7	10279.6	12740	42581.8	45486.6	52305.5	22259.4	20053.9	25718.5	9514.71	26071	22251.3	40503.3	42383.5	40648.6	19463.5	21307	32327	8766.93	12565.9	17546.6	23410	19859.2	17385.3	15534.4	21588.1	10145.3	7334.55	11825.7	34720.9	26893.8	23420.7	16751.1	13256.4	20400.8	11745.2	9697.59	45663.4	56003.9	51982.8	28664.3	18838.8	28452.7	14106	13702.3	10879.3	62067.8	42096.4	52639.7	31066.1	18126.7	31725.6	8411.23	15670.5	17674.1	29690.6	59089.2	51684.6	26161.5	24124.8	24236	5776.19	6819.44	11547.7	24724.7	35133.7	23392.2	10012.5	9882.74	12162.6	5438.18	12613.5	19495.5	19103.7	23373.1	16700.4	11351.3	17724.9	7035.36	11128.2	7562.55	20232.1	21734.6	14512	7404.6	8641.54	5930.54	11810.3	45667.1	46779.2	39053.4	22754.6	23584.4	24432.3	14356	12551.7	18242.8	63870.2	33997.5	33437.6	20289	24890.2	26445.2	18109.4	15732.5	16651.9	48392.4	51762.9	47210.9	26246.6	22236.7	30627	21382.2	9943.43	12528.5	3118.25	4192.03	2496.09	1812.56	1683.08	7271.8	2843.52	2393.52	6287.97	1537.94	2858.54	1724.61	2595.71	3863.98	2949.97	3515.12	3212.6	4286.94	1624.08	1577.03	1584.79	271.842	1257.91	2116.76	356.891	685.614	0	42480.6	39393.7	40044.4	27039.9	28728	18996.2	9637.41	9000.92	12745	32334.3	18824.8	29962.5	21403.3	21358.5	27244.3	7764.15	16304.2	18416.8	36110.5	36275.9	19852.1	24191.8	21180.6	17411.7	7094.89	14255.4	13155.5	13515.4	18346.6	5237.43	5725.16	6520.75	6161.86	6701.47	4965.6	20079.2	22840.7	26422.2	10565.8	11348.6	8474.78	4132	1811.84	6527.2	12731	15661.6	8297.08	6443.78	5751.95	3724.59	7178.77
2723	224.835	4.65273	0.803593	2799.66	4134.86	3598.48	1547.02	2491.06	4420.4	3931.7	3422.22	3113.91	0	0	4466.99	2828.91	3617.01	3372.87	4032.02	233.343	196.257	51815.7	33163.1	23304.8	37753.1	37845.9	42779.9	52567.2	50117.6	53016.6	55413.3	57265.6	44817.8	50911.4	56953.5	47981.2	60774.6	51746.7	56627.4	25227.9	24023	22335.2	44849.6	38170.7	44225.3	52029.6	48410.2	47259.1	45057.3	52542.2	49196.3	54698.7	54196.5	53736.2	59003.2	63005	63680.3	28114.5	26319.7	24721.8	44821.1	49938.6	41621.9	45163.8	50143.9	57509.3	21883.2	31581.9	27763.7	37036.7	36560.8	38472	50016.1	54880	44900.8	15140.9	26556.5	32860.9	37375.5	37273.4	42904.2	51794.6	61740.4	52619.1	54863.9	54589.5	49480.5	51760.1	51303.3	47331.2	60553.2	45887.1	52340.9	45184.6	55304.5	47465.1	42235.1	55034.1	43450.7	58881	57444.2	58793.5	50125.9	52826.4	44302.9	47202.7	50460.9	43193.5	60340.9	57200.8	50152.7	31357.9	25046.2	34521.7	35213.6	42327.5	42878.1	64162.6	53704.3	53449	37508.1	29792.1	32547.7	43183.2	44702.6	48495.6	51243.8	52037.3	61465.8	27793.4	29147.8	21554.8	55886	49008.1	48160.8	61513.6	60034.6	51368.6	54897.9	56776.7	59632.1	45383.5	57520.2	45473.6	52961.2	52591.7	52944.6	49024.6	41152.1	54737.2	53402.6	45708.7	48116.6	37476.6	52722.2	51054.6	55345	62921.7	59698.1	54551.2	54812.7	53304.5	57243.5	47795	53584.6	29683	33003.9	33123.7	50854.3	45288	47463.2	51712	43773	51757.8	27627.6	29205.2	29573.8	52592.7	43602.9	39847.2	51914	52004.3	52467.5	25969	28530.5	34143.6	47503.8	42538.5	51225.4	58131.4	57307.9	55976.4	54660.2	55534.8	55697.1	53254.5	48573.7	51762.2	60520.4	67654.5	57478.2	56589.4	52403.4	57529.3	51518.5	49202.1	49145.1	48010.1	49800.8	58573.4	46875.2	56304.4	50455.3	43413.2	33563.6	46361.7	48570.6	56266.3	48128.6	32198.3	29265.3	33196.5	49357.3	52034.5	53457.9	52257.6	59016.3	56924.9	27214.3	22166.2	28679	56299.7	45299.6	56042.6	54703	44743.7	62037.9	58322.4	55098.2	42891.2	47694	40436.9	52490.4	49546.4	52873.6	67401.1	60041.2	54590.7	47737.2	46799.1	46325.3	54453.4	58470.3	32945.7	25482.8	30187.1	59104.9	53338.6	53444.4	54038.1	54331.6	51899.7	30338.9	27387.3	32566.4	49750.8	46874.3	52999	65300.5	58363.6	59324.5	34474.4	28572.2	21981.3	50132.1	47822.4	50546	65798.6	56593.2	56115.3	60299.9	79398.5	57936.7	55858.7	45671.6	45628.7	59106.5	55174.7	50233.6	53161.5	58135.1	46691	57804.1	58276.6	54459	55864	57656.7	51891.4	48953.9	54401.9	50456.7	57471.6	48802.1	53257.7	32000.6	34449	28103.3	46235.9	43590.2	64769.1	59044.5	57930.6	51580.5	30085.7	35095.7	27715.8	57442.1	54320.2	73635.3	47887.3	54878.3	57230.6	29824.6	19411.7	25871.2	50992.1	46055	53933.4	70469.7	51367.1	55203.7	54096.5	64557.1	64899.5	66106.8	56207	56181.4	60315.8	59171.3	55883.8	54309.6	47693.7	45441.5	55158.6	70998.7	62880	52626	52138.7	44023.1	53521.6	59208.1	50655.5	60446	56481.2	54606.4	57959.6	63908.9	60466	34625.1	27155.8	20859.5	60223.1	54662.8	56261.2	60527	57900.2	63417.3	0	0	0	62020.3	59891.1	67565.4	58886	48391	49809.1	0	11196.9	54236.7	59598	49677.6	47398.1	55811.9	64273.8	67971.5	69577.5	75313.8	71788	57956.7	59506.2	72096.4	75678.7	58447	56473.3	54490.1	47102.4	62720.1	52840.6	66205.9	68348.9	67863.2	69462.1	58731.3	59399	57002.3	56511.5	69276.4	53978.1	63460.6
2724	442.199	6.87965	0.850713	0	0	0	0	0	0	0	0	0	0	0	0	0	0	0	0	0	0	49933	42256.9	46861.7	63582.7	64635.1	72338.5	69794.1	63489.5	70901.4	59762.8	54953.6	55821.6	41048.9	44098.7	41595.3	46308.5	59728.2	55585.5	28274.5	33294.3	39361.2	58093.7	60804.3	58885.9	48489.3	39389.6	34536.7	52897.3	72434.1	54122.8	39114.9	36943.4	37999.8	43901.9	42237.1	40192.1	29261.8	19876.3	24198.5	45827.9	44068	45967.7	34604.4	33305.1	37208.6	23702.8	28242.7	27612.5	42712.9	43862	45406.8	44118.1	41625.3	41711.2	23253.1	23791.5	22143.8	50318.4	41602.4	49080	34900.8	36091.6	29453	31548.9	29975.6	32058.8	30855.9	31642.9	25553.1	22074.1	22108.3	23232	33041.7	33701.5	31620.5	34829.5	30379.3	35701.7	24442.3	28963.9	26778	32893	35650.4	29600.1	44098.1	35650.6	29001.9	24733.8	26401.7	23492.6	27533	24235.6	36122.4	62414.2	56735	64577.5	56510	53490	55920.2	32179.1	34113.7	27903	59629.5	65219.4	57845.3	51175.7	60295.4	51542.4	29134.4	30506.4	34493.2	58888.7	59216.7	61409.9	57060.4	60006.7	54109.1	44006.5	42123.7	37621.6	42263.9	51398.7	41400.5	33008	39560.2	43742.4	42827.4	47036.6	39745.6	46450.2	50004.4	39621	38726.9	45996.6	43867.6	33244.7	36758.5	39300	46388.5	25453.1	42463.2	40702	34234.2	33670.5	35316.6	29543.5	36143.8	50400.4	61018.1	60508.2	64439.9	66663.9	70811.8	30467.1	31255.8	36581.9	56490.9	56490.1	57339.4	58362.8	55517.1	48457.8	41318.8	33047.5	31057.2	57083.5	46452.2	54917	57248.5	59805.5	57222.8	44661.9	40185.5	43799.5	40106.2	43298.3	46500.9	46381.3	41591.8	37362.7	38412.4	38958.6	35431.9	40773.5	37868.8	32799.7	41438.1	38631.4	31110.2	37822.7	38929.2	35720.7	38053.1	43532.6	37233.4	31192.9	38721.8	30550.6	35070.4	34764.7	30938.6	52746.4	55740.7	63930.5	43463.7	60156.9	48068.9	32360.6	24693.4	29088.7	49001.4	52446.3	56391.6	61170	54149.2	38089.6	30052.1	47288.7	47594.5	47688.8	29681.8	34977.1	42727.4	32718.8	54224.9	48000.1	42261.2	49646.1	42553.3	42044.8	26152.8	31766.3	28897.9	27166.8	23680.4	66656.4	46252.5	61319.8	59716.8	49062.6	53435.6	41900.7	29632.5	29287.8	66999.5	67482.4	68012.5	59661.7	63748.9	60899.4	29313	30393	23632	53094	66835.7	67127	47342.7	61563.2	53060.6	42353.9	40423	44606.5	42719.9	41561	38069.8	33042.7	26337.4	43222.2	40772.8	38796.5	42338.2	39615.1	43377.6	34125.1	32470.1	46344.7	28239.4	36865.9	38931.9	41941.9	43417.6	34869.1	29341.5	27265.1	27723.6	24631.7	64355.6	63103	59206.4	37349.2	55179	52031.4	36392.8	40361.8	25011.5	61969	56677.9	66631.3	58188.2	52593.1	45886.2	36192.3	27787.9	33637.7	62900.8	55837.3	68144.5	55519.9	53553.5	55219	36234.8	38134.1	41053	36041.4	36992.7	29117.4	33886.2	35959.3	36329.8	33196.1	32481.4	40256	17200.8	26762.4	37092.1	29472	34041.5	39564	34353.9	30168.2	32889.3	23950.2	29030.3	32703.3	27090.3	32831.9	33201.9	22824	30753.8	26382.9	50487.9	53843.4	58353.7	48623.5	63426.3	35348	38531.9	39230.5	41708.7	65613.9	59656.5	71460	41003.3	57506.9	38810.3	8298.4	5321.72	63755.9	60165.9	67676.3	53810.9	54357.7	37528.9	25427.6	31629	35144.2	24853.9	26756.5	18623.9	19768.5	27321.9	25774.2	36709.9	40446.4	42249.4	21490.1	25674.4	22496	16894	18562.3	15618.1	33420.8	33246.6	33344.2	5279.36	25734.5	24168.2	16535.5
2725	157.01	7.72894	0.83054	2633.17	0	0	0	0	1503.37	1594.31	2281.46	1796.12	1538.35	0	492.096	0	2315.36	2884.12	2393.72	0	2147.12	301.616	195.272	268.933	239.765	245.64	272.64	714.051	559.055	604.72	373.47	286.735	215.836	790.716	301.915	170.592	1376.64	794.767	733.587	37059	44738	50843.6	15605.6	22345.2	23482.2	37378.6	40201.6	41123	21359.1	20737.3	18178.4	23286.7	21979.9	22166.8	28194.7	27009.9	29794.5	32027.9	30105.2	26361.8	20094.5	21374.8	23719.8	17664.3	16805.7	21053.3	26007.2	20986.2	13462.2	21148.7	21035.4	19630	14175	16225.9	18720.3	11418.1	11219.3	11754.9	20149.1	19027.2	17104.3	15401.8	17577.2	17506.5	30062.8	27764	25254.7	34314.6	34898.5	38674.5	18595.2	23389.5	22285	27016.6	30132.9	31048.3	31412.6	30608.8	29537.2	21850.8	26396.9	18729	28492.5	27950.8	27090.9	30796.2	29681.5	30185.9	20404.8	17155.7	8341.44	9282.22	11474	441.487	19497.6	21911.4	20924.5	14630.9	17976.6	14736.8	0	9847.3	10689.9	23477.7	20689.9	21691.2	17420.7	15865.4	17632.4	10170.1	10393.6	8058.15	20552	20016	28060.8	16538.5	15243.6	15837.7	55225.9	63213.1	52506.4	40864.4	37539.3	33683.7	30064.1	24897.2	30814.4	30605.5	35845.1	30733.7	18869.7	18452.2	17022.4	16955.7	13966.5	13818.8	38672.3	33521.3	43553.5	23865.5	20187.6	23737	16387.4	16405.5	14503.6	8347.39	9753.56	0	21943.1	21563.8	22899.9	11970.9	15934.8	14856.6	10950.5	0	9108.27	19688.7	18378.5	20952.4	17424.4	17733.6	15545	0	9361.82	7042.68	16508.3	17595.6	22294.3	11817.5	15815.9	16948.1	26739.5	29679.7	32961.8	25686.1	25299.4	23033.8	21331.7	19623	23700.6	38195.7	34593.6	38583.3	22438.8	19092.3	20458.2	19508.1	24756.7	18137.1	34571.8	32250.2	34481.5	13910	17152	18667.8	21198.5	18984	22113.7	10255.1	6125.85	10751.5	23131.1	22809.9	25049.8	14473.2	18658.1	14127.5	6634.89	10937.9	9164.6	20618.8	21555.5	19239.9	12974.1	16687.7	6495.74	5236.48	5048.71	4197.4	913.24	3508.01	4738	4594.46	4697.02	17940.5	19308.4	14746.4	20838.5	21435.6	21572.8	12167.2	9820.72	11504.5	13274.3	9757.93	26214.5	24411.3	29925.9	16489.2	17118.7	21704.4	11244.4	11008	12623.6	30617.6	26360.7	31584.1	19000.3	15528.9	20008.8	12257	12675	12578.9	30990.5	28124.7	32227	20031.4	17408.5	23998.8	41307.3	62974.2	37165.5	28787.9	17739.6	23623.6	48798.6	50312	39025.9	51379	17241.2	26007	15120.8	12263.6	45334.2	42711.8	40427.5	22504.7	30077.8	25469.2	13986.8	29472.5	26404.6	28592.4	11812.9	572.833	14236.2	25764.7	25927	31585.5	14270.6	18889.2	16275.6	8452.62	11699.8	10494.7	24423.8	25761.7	27621.1	15258.5	13785.5	15321.9	10128.4	10762.2	9751.46	27494.3	22371.7	28654.1	18858	20180	16361.7	42368.8	45038.7	47184.9	32615.8	34597.2	38936.6	39380.5	40044.1	43007.5	21243.9	17162.2	19741.8	33880.3	37254.9	41848.5	44837.1	37147	37816.3	31390.8	33606.9	30550.2	26036.6	28114.3	22170	29248.6	23565.1	26828.3	13037.6	14638.6	13094.6	35186.3	25938.7	33738.1	16364.5	17986.5	20000.6	10896.4	14022.9	10482.5	31963.9	32333.1	33338	28412.6	26919.5	21872.9	13900.3	24107.1	28330.3	29861.9	30693.8	20311.8	16971.3	19683.2	76262.3	81088.8	75506	60662.4	54060.9	72993.1	53836.5	59391.2	50187.9	47519.9	35071.5	51854	61765.5	57129.4	62413.9	57189.1	59179.8	49734	70151.1	71136.4	75082.2	34079.7	49893.4	51005.4	50199.7
2726	218.947	2.19475	0.846984	0	0	0	0	0	0	0	0	0	207.734	166.126	0	0	0	0	0	0	119.105	408.302	416.442	712.818	123.688	184.873	174.951	444.684	190.045	0	167.992	209.523	297.739	284.179	274.732	244.317	144.395	175.055	206.703	642.519	242.233	723.081	0	162.139	0	419.166	241.406	201.977	198.753	323.485	124.703	0	165.93	169.576	193.39	187.1	145.327	504.547	537.23	373.925	222	156.629	366.584	156.087	436.182	426.89	215.831	349.812	239.71	0	337.451	327.537	229.579	417.045	159.08	275.427	227.957	338.446	0	199.15	146.016	163.643	187.465	0	211.841	195.151	332.081	208.155	430.497	188.023	212.985	134.641	448.126	267.276	136.277	189.53	338.021	337.358	239.546	192.495	155.429	193.031	212.732	385.725	0	197.161	182.696	379.837	140.699	307.43	0	1783.54	1615.87	1131.51	584.078	1240.89	2004.77	1775.89	1355.63	1793.77	2121.3	1724.3	2547.55	2769	2209.34	1938.27	5277.67	3877.39	4819.95	6826.85	6641.66	6816.37	7125.83	8580.83	6734.26	9790.47	8164.6	12015.9	6334.73	5680.68	5268.75	11522.9	14784.3	12896.1	28983.6	31738.4	27977.3	9846.25	9782.23	9325.54	10236.2	14524.8	11315.6	36355	32194.8	30910.4	11588	13127	12693.1	16131.7	19167.3	15860	74248.8	66081.2	70258.2	7272.31	8825.74	6902.01	6727.73	7942.69	8606.12	11555.3	12885	13235.6	8518.61	9029.18	7925.77	7146.09	8369.32	10312.9	13409.7	11631.8	12990.3	7160.75	5741.74	5675.6	8043.14	7300.2	9164.75	11098.2	10638.6	11023.1	7640.12	7530.49	9774.27	8505.01	8043.28	8079.26	17492	10521.3	10891.4	71222.7	65322.9	63398.1	43850	44277	38688.8	82357.9	66900.6	72424.2	52181.4	53347.6	49882.9	59014.7	53887.4	49318.4	68118.9	69054	57672.3	244.442	455.23	375.363	131.336	366.667	167.294	164.903	243.832	173.312	392.358	650.74	234.89	150.549	159.677	154.397	159.187	154.164	0	0	0	0	0	0	0	0	126.543	0	0	0	0	131.823	0	186.801	0	847.899	376.123	501.876	221.976	148.154	217.836	137.917	345.895	165.78	546.954	208.807	765.371	262.315	0	147.416	174.506	203.737	0	260.73	465.432	512.355	329.26	541.644	183.511	259.739	132.79	216.77	243.698	585.606	1469.48	386.065	1056.02	880.604	562.958	441.766	698.422	675.847	634.893	295.711	1713.96	776.482	936.068	822.519	1414.02	604.323	522.743	284.903	579.713	515.196	751.701	917.415	493.789	617.46	361.034	207.222	218.478	171.947	139.565	335.449	177.013	362.173	243.65	253.698	154.94	117.333	163.686	453.743	241.58	181.968	414.538	529.88	654.601	220.478	153.407	151.603	767.209	175.396	0	1000.53	1108.96	1058.56	228.293	214.384	258.759	222.867	653.8	480.156	1063.83	1007.39	625.086	153.992	452.743	478.731	548.677	210.649	218.639	1097.28	1372.81	877.26	168.444	233.505	645.413	418.886	220.22	473.361	238.582	540.424	687.768	170.667	275.244	169.808	135.719	187.091	188.138	190.994	256.245	882.409	338.522	274.068	452.021	199.227	186.527	191.666	530.905	438.123	128.923	125.109	159.669	175.384	199.74	353.612	407.548	937.756	388.146	237.98	550.303	279.8	219.135	361.095	457.817	434.531	766.814	884.528	301.329	460.818	230.309	267.94	199.64	176.897	191.806	201.273	142.49	157.951	300.805	236.754	212.812
2727	422.937	6.6954	0.850306	0	0	0	0	0	0	0	0	0	523.655	0	0	0	0	0	0	0	0	23021.4	15962.8	17174.3	10633.6	9319.43	10831.3	32022.6	33837.1	31950.2	19900.9	22285.6	22416.7	28821.3	32045.4	30170.2	42443.8	45098.2	49154.9	16443.3	12454.1	14535.5	9593.8	6987.38	9754.44	24854.3	25295.1	34588	42084.9	45427.9	41095.6	33818	40649	38008.6	24310.5	16079.6	20312.4	14775.4	14145	13560.7	8748.21	11182.1	13192.2	40013.6	43759.9	50038.9	13298.1	16617.5	12832.8	10941.5	8454.1	10317.9	38298.3	36390.7	41887.8	12073.5	12302.1	10636.2	7791.99	7723.69	10615.7	42487.8	42602.2	43026.8	14282	19263.2	22745.9	34994.6	31564.9	22703.2	46252.8	36346	39994	25969.9	17117.8	18241.9	27692	31301.2	22388.2	47192.3	39462.4	36060.4	21625.8	24233.8	20251.3	28748.9	28256.6	28815.4	43840.8	40981.7	40532.1	14988.5	14730.1	13717.6	12141.5	11163.8	13910.9	49535.2	38009.6	45256.6	14770.4	20064.8	14682.7	10551.3	15280	13470.7	46431.9	40269.9	41008.9	11808.1	13363.8	14361.5	11750.4	10696.2	15241.3	53155.6	45994.9	33695.8	19327.3	21046.1	19153.3	20452.6	21191.8	21370.4	20121.2	18572.4	20416	20222.8	24791.5	21364.2	22397.8	21602.1	26845.2	22803	23146.2	22831.3	38670.9	37433.7	46169.6	42760.1	43365	39564.5	31702.3	43422.4	39717.8	12072.9	15688.8	13639.5	10330.5	10664.5	9750.21	50622.6	49296.3	37323.9	15110.5	13925.4	13700.8	8389.89	12632.6	11896.5	46192.7	34493.6	34908.2	14610.1	15822.9	13706	12379.9	10089.9	9744.04	49635.3	44417.7	45255.2	19210.7	20093	19834	23544.2	27772.7	27994.9	42171.1	42595.8	40726.6	23794.5	27214.3	21075.9	24707.2	28540.1	20126.1	47198.4	44757	38864.2	23212	23230.2	22819	25757.3	19977.5	24557.6	41985.3	40107.3	41039.8	15179.1	12632.9	13648.1	14624.8	13793.9	15450.1	52501.3	61057.5	44268.6	14378.9	13601.3	15690.4	14098.6	16406	14789	36779	45136.4	20563.2	19214	20266.1	25976.3	40800.9	31285.6	40904.6	51728.1	49317.3	22927.9	23974.1	20818.5	34508.3	37643.6	32183	46470.6	45967.4	11207.5	12901.3	13057.4	18802.4	12749.9	17037.3	34100.1	41397.3	42662.6	12556.7	10998.4	11639.7	14512	15615.8	20165.9	52834.7	39951.6	43471	10322.4	12875	11502.9	15626.8	15293.3	17289.7	48245.6	28842.2	38906.7	26853.7	27306	20418.8	46188	39045.4	38495.6	46549.4	36018.7	17126.4	25753.5	20107.7	46770.1	43731.8	47470.3	38777.1	45973.7	49635.6	20851.6	21880.5	47150.3	28148.3	37596	45486.4	49034.3	14807.6	15327.5	12821.7	13597	12083.9	19634.7	42228.2	48102.9	37436.2	12932.8	13325.7	15864.5	18961.1	13579.7	15134.6	49193.3	50082.9	43346.2	11474.1	11306.6	11384.4	13675	12954.6	19406.4	48301.6	49381.9	36484.2	16078.9	18959.3	22273.5	19902	18370.4	19429.4	20647.4	21513.1	21772.6	22257.5	21522	21060.7	4324.51	4580.88	10912.2	13164.2	18753.2	22552.4	38277.5	37667.6	42227.7	43151.6	34448.7	35745.2	41598.9	35095	49249.4	14138.8	10845.3	14824.8	20826.6	20748.5	18410.8	41308.6	29618.1	36968.1	10984.3	11615.1	10910.8	16000.8	12472	19099.8	33366.4	34568	52154.5	14881.8	22063	22106.4	22611.7	18324.2	38476.1	38364.5	47397.3	23747.8	19769.1	24741.6	35488.7	43444.6	44027.5	38942	37283.2	35738.8	19142.5	21797.2	17802.2	32654.2	41090.2	43677.2	39001.9	47270.4	37697.6	21817.6	20001.6	21418.5	34089.4	43076.6	33277.7	45802.8
2728	162.912	6.88169	0.79099	640.217	788.097	1355.17	1707.83	509.57	5536.52	4759.68	1855.42	2333.9	1583.05	2966.99	3272.01	3169.08	870.045	4884.67	3688.25	1428.96	784.352	59896.5	53540.5	60400.6	35042	39029.6	40939.6	35051.3	43307.1	32339.1	49873.4	36072.1	41000	29219.8	36434.7	36232.6	38126.4	44347.9	46352	58293.9	54859.4	54461.4	37999.9	39273.6	42685.9	44120.9	37546.1	31298.6	40591.5	37375.5	39067.8	38818.9	44261.7	38027.9	48262.9	45678.4	40078.7	48690.9	50796	53552.6	45147.7	36115.7	42243.2	36306.5	36442.9	34432.9	50503.9	52515.8	53044.1	32702.7	36692.1	39553.9	40087.6	35287.7	35441.8	49817	51641.5	46971.3	35378.2	36303.1	40062.9	32573.9	33954.4	29698	36074.1	46300.2	40189.7	34561.5	36896.1	39624.4	32430.5	42057.7	33210.5	40825.9	40884.9	35727.2	36783.6	27935.2	30028.7	35289.5	41514.8	43774.8	53822.8	46123.5	42788.8	36172.2	37598.5	34560.7	37680.5	41904.7	40805.8	55938.2	52715	55175.6	35970.3	35109.7	36888.2	35024	40387.5	37212.3	56464.8	53652	56721.5	35767.3	37636.5	40985.2	33854.1	29497.6	34937.4	58439.3	53995.1	54989.3	34624.6	33237.8	43536.8	42993.1	39170.9	36936.9	39834.3	37760.6	39318.6	35924	36668	45498.6	40639	44370.8	37005.7	35661	34298.8	32615.9	32370.7	30440.9	36895.3	32365.3	36168.8	38297.7	47588.1	35871.5	37901.7	37768.3	35289.1	34465.7	34238.6	32629	30398.5	56392	55724.2	47711.1	27046.2	31986	46038.3	34482	34579.7	32991.9	54123.1	46987.6	52678.2	40692.7	37202.8	47947.6	34994.2	32099.9	35637	52122.4	51544.9	48965.5	35606.4	34114.4	42316.5	38627.9	29369.3	30776.4	42268	45611.8	40075.1	40080.4	33132.7	32267.5	41455.5	38188.1	45173.1	39385.4	44477.3	47631.5	30989.9	35436.6	33147.9	39400.8	42903.2	36673.9	41435.6	54291.6	39305.4	37987.6	38601.8	39052.5	43323.7	46957	40450.7	53788.8	51492.7	55436.4	32040.6	37232.4	32154.5	35883.2	43669.3	55998	54312.4	55204	0	41166.6	31846.7	32672	37142	34667.7	42184.2	30752.2	44080.5	32670.2	38356.2	32014.3	47060.9	37834.2	44835.4	41748.6	42951.3	45948.5	31767.1	38793.3	37728.9	41721.4	43878.7	52075.4	55489.8	55172.5	39761	35049.4	35003.5	39205.9	31671.8	40363.6	52627.2	53428	52343.3	40301.7	40853.9	36825	36708.7	34884.6	32473.2	51900.4	52207.8	54782	39773.5	39054	36736.5	33564.2	31777.5	44943.1	45289	40850.5	47212.7	42367.9	33195.9	30469.8	40703.6	42495	30469.4	39689.5	37826.9	37616.6	36464.2	32686.4	41483.9	41147.3	44691.3	37086.7	36460.2	38737.2	30945.2	47560.4	43852.8	42234.6	53771.1	48924.6	53017.4	36012.8	33150	37914.9	32320.9	37120.6	40869.4	50746.1	47647.8	51339.7	36492.5	35826.3	42039.2	34852.6	41294.4	25105.3	54402.2	53801.8	52533.5	36558.8	33188.8	40004.5	46701.2	32757.5	34214	36660.9	46892.2	46249.7	49603	21943.1	38554.2	38992.7	35344.5	36912.6	27353.3	32845.9	26344.8	53097.1	50905	37635.1	47152.5	33551.8	30509.7	43412.1	36430.9	50519.1	37800.6	33757.1	52142.2	38082.1	40787.6	39278.1	58650.9	58729.4	60295.2	41608.5	36077.9	41638.4	30401	41664.8	42980.4	44452.6	50650.7	49900.1	35501.7	38645	45403	34780.5	28477.7	38940	43982.2	51236.6	36946.4	44994.5	44728.3	38991.6	29770.2	51016.8	34018.6	35188.7	38550	36876.2	41261.6	33975.5	31090.3	38445.3	48427.1	37612.3	38629.6	35204.6	35991.9	34989.5	39573.4	35837.5	43420.4	37634.7	37398.4	35410.6	34040.4	35426.6	40535.9	37667.9	34422.2
2729	162.912	6.62458	0.641944	223.504	278.871	249.252	227.497	214.55	445.113	368.33	401.184	312.936	1750.17	5641.43	862.803	848.18	625.247	1254.07	835.355	715.325	239.895	51221.6	52500.2	49658.9	19813	23550.5	23413.3	14067	15876	16980.7	19887	21349.8	23175.5	19130.8	19253.2	21123.4	13902.2	12529	14808.4	53804.9	46218.1	49551.1	20098.3	21306.8	21947.3	21846.3	21107.9	17919.3	13032.7	14013.1	15434.2	16074.8	15484.3	15476.9	22785.7	23691.2	22217.8	51933.1	53861.8	52448	23043.6	24160.3	25538.3	15872.8	15394.4	15411.4	46065.1	52226.1	54945.2	21207.2	21115.2	22492.8	16029.5	16593.8	15042.3	54061.6	48737.3	46971.3	21968.3	22603.1	21402.2	15277.6	15896.1	15253.6	22983	21665.1	23804.2	23162.7	17749.7	17196.6	12364	14328.2	17861.6	23359.5	20682.3	23622	22144.5	22032.2	15718	14635.5	16445.5	14096.9	23788.6	19780.1	19825.2	24019.6	22254.4	22237	14978	11894.8	14438.8	52539.5	51293.7	49925.2	19957.6	21166.7	16807.5	15153.5	14214.6	16566.6	53025.5	46226.2	49720.1	22458.8	20703.6	19675.8	13605	13182.5	13268.8	49349.1	45702.7	45245.9	22073	22865.6	21093.4	13568.1	14329.2	16095.5	23791.4	24413.9	22247.5	21814	19609.3	18065.9	21103.8	19349.7	24228.4	23923.2	22348.8	20414.7	18207.2	19725.7	20452.1	22390.2	21413.7	20340.7	13913	12394.3	12233.8	17291.7	15031.5	17015	15377.4	13806	17430	54758.7	47751.5	50130.7	19311.9	22647	22658.9	18557.5	15641.7	15749.7	50010.4	50285.4	49396.2	19897.1	21695.7	21745.2	15156.5	15818.8	14808	50340.6	53750.1	49155.5	22696.6	18404.8	20923	12895	14724.3	16376.8	23573.2	21333	20641.9	17227.6	21521.7	18660.1	12458.1	14994.6	14798	24285.1	19613.5	18273.8	23087.7	22547.3	20667.7	13728.4	15657.9	14484.4	22335.8	23959.7	16808.5	23356.7	23088.3	21408.3	15820.1	15618.2	15143.9	51153.6	51225.8	46965.5	20439.8	20587.4	20650.8	15805.4	13328.2	12364.9	51341.2	49907.9	49955.8	22383	23112.9	21854.8	13636.9	15897.9	21048	20146.7	22427.4	20352.8	20274	20149.8	14938.8	13178	15570.4	23510.2	22584.9	23647.3	22867.5	22072.1	24266.7	17225.2	13865.1	52834.1	52079.2	47430.8	20225.1	24745.3	21009.9	14370	15018.8	15093.2	50767.5	56602.4	48032.5	22196.7	19518.2	18239.6	14510.7	12438.2	13558.5	52418.4	47406.1	45876.6	21713.4	22536.5	22029.9	14872.1	17559.3	11524.2	21075.3	21479.2	21918.7	17470.4	16367.5	14140.5	13154.1	12495.7	22711.1	19774.6	24060.4	14846	16383.2	15973.2	12777.8	12885.2	16499.8	22398	18466.4	17902.4	14928.4	13819.3	15551.4	15986.1	49457.5	52306.4	52555.8	22109.9	22673.9	23241.3	13987.3	17245.4	15526.9	48939.3	48177.1	49764.3	22189.5	22585.2	19784.4	15287.9	15820.4	16447.5	53731.9	50406.1	46861.3	22847.6	22396.2	22109.5	11532.7	15201.4	14438.8	24215.2	21933.1	22524.7	25401.9	25878.6	25500.5	21438.8	21170.6	22307.7	21148.3	21174.5	20312.8	33688.5	22767.8	24142.8	25035	24564.6	24443.8	11804.6	14735.2	15738.5	14396	15211.7	13600.7	13250	12656.9	14443.5	51006.1	49479.8	50917.9	17790.2	22937.9	18391.4	13316.1	14052.5	16411.9	45161.9	46749.7	49523.7	22192.6	23378.8	18226.7	14809.9	16344.1	15164.1	45022.6	50269.6	22971.1	21387.4	20523.7	13075.9	13097.4	14005.7	24048.5	21811.7	21995.7	17751.6	16506.1	15132.8	16092.3	13080.8	14859.5	23409.8	20112.8	23772.6	16152.6	16484	16316.3	14095.6	17314.7	13850.4	20368	24447.1	21279.5	15385.5	13830	15853.8	12485.1
2730	307.974	0.569177	0.848499	0	0	0	0	0	0	0	0	0	0	0	0	0	0	0	0	0	0	1042.14	4438.44	5343.79	0	0	0	0	0	5171	0	403.645	963.495	2833.66	299.481	332.6	8337.01	6254.91	8147.09	0	3403.19	937.305	0	0	0	2374.28	0	0	0	0	0	1189.12	2198.56	1458.74	0	0	0	2581.05	612.333	2104.66	2297.83	0	670.834	0	0	0	1772.36	1728.81	1959.47	336.752	0	0	0	0	0	1147.47	1531.41	849.957	278.196	0	0	733.769	0	0	0	0	0	1705.19	0	0	4672.85	7596.19	4022.27	0	0	0	0	0	886.479	5245.82	4531.49	4020.31	0	0	0	320.097	0	380.162	3726.12	4558.95	3348.08	5225.95	908.905	0	0	0	0	1354.56	0	1400.25	5374.12	1300.09	783.34	0	0	0	314.529	0	0	5763.74	5876.5	4447.93	0	0	0	906.918	0	649.705	0	0	0	401.833	486.696	0	731.355	329.87	0	0	276.454	335.898	152.118	0	774.108	366.401	0	264.024	4893.42	6385.33	4297.11	3846.82	5243.98	2938.18	5715.93	6396.15	2879.17	678.276	430.364	1124.72	0	0	0	0	0	274.822	440.112	0	0	0	0	0	672.419	0	1829.16	583.175	438.286	0	0	0	0	0	850.057	0	0	0	0	0	0	0	4810.49	4287.7	3942.31	0	0	0	0	0	0	3254.05	4144.09	3788.18	0	0	0	0	0	0	3456.2	6924.39	4255.01	721.044	2359.46	270.693	0	0	0	0	0	0	1726.08	1561.72	1893.37	0	0	0	0	0	0	0	0	1654.92	0	2282.71	2356.66	1103.07	633.986	0	0	0	128.08	0	0	5079.29	2413.62	608.693	618.017	0	0	0	0	0	331.057	0	238.117	207.231	1185.58	0	0	0	0	0	0	0	1874.92	1329.09	0	0	0	0	0	132.506	0	0	0	0	0	0	3031.16	3412.22	0	0	0	0	0	0	4303.2	3212.02	1523.91	0	0	0	0	2817.42	2200.76	2423.34	11766.7	7201.97	7084.71	0	0	0	2371.7	772.352	317.425	6224.46	7628.58	11772.7	0	0	0	296.351	0	1735.76	8158.66	12734.3	7698.29	842.102	0	0	0	0	1436.73	1286.66	2355.03	0	1086.04	2086.11	627.575	2864.05	615.479	546.719	0	0	0	0	812.738	209.703	419.79	0	754.522	5162.98	6616.57	1731.73	2733.53	8209.99	2456.49	5546.79	9024.41	4477.59	10580.1	12822.9	15637.1	0	0	0	158.283	248.85	0	35045.4	78033.6	32671.3	0	537	0	0	0	0	16206.8	12566.5	0	435.83	0	0	0	0	0	0	0	0	0	3228.48	6423.17	3691.19	4580.81	0	0	0	840.852	353.454	3629.9	4402.5	1864.84	1721.2	382.899	0	0	472.149	2806.49	4044.71	2956.57
2731	242.049	5.06168	0.838035	0	0	190.851	0	0	0	0	0	0	0	0	0	0	0	220.838	0	0	0	25496.5	11930.7	12689	20811.2	21384.6	18883	19054.3	20521.3	20611.6	26097	26856	25191.9	19578.7	17443.7	18743.8	28105.7	24279.4	24578.2	20554.2	18060.6	17423.2	18282.6	17371.6	23051	17076.6	14454.7	12461	18833.9	18395.5	16729.5	15973.9	19198.3	19182	19651.4	21087.1	24533.7	9375.77	8725.88	8536.43	12286.3	11933.4	14491.4	4111.08	3143.04	2931.23	11679	11042.6	9402.85	12981.5	13052.2	14008.4	6230.81	7893.41	6846.86	10641.5	8484.97	8500.58	8698.57	9474.93	8635.84	2229.18	1990.36	4390.94	1929.82	2327.02	1684.69	3328.72	3733.52	2884.12	3554.67	2283.19	1996.46	4648.52	5653.5	3879.54	2491.52	1844.95	3443.93	2089.91	2950.5	2648.77	4796.37	5194.04	3215.49	2365.56	2523.55	2401.15	1808.31	2762.82	2869.91	15858.6	10488.2	12715.3	14583.9	12049.9	13306.3	15009.5	17035.3	13773.3	12554.1	16737.6	14524.4	13204.6	15308	18273.7	15063.7	14693	15478.5	14512.4	16680.3	14517.3	15631.6	17827.9	18051.2	16270	14990.2	18767	0	240.158	231.123	0	0	242.139	0	0	0	0	0	0	0	0	0	0	0	0	0	0	0	0	0	0	0	0	0	14349.8	13436.9	9950.63	16455.9	14746.6	19330.2	17185	15764.8	15311	13636.2	12279.2	10260.4	17015.8	17354.6	16394.7	18025.9	15394.4	15371.5	12051.2	14184.8	13656.8	13929.4	15241	18515.2	17532.4	16083.7	17727.2	34233.9	31864.5	36536.4	11339.1	20315.6	17968.4	5022.98	10189.6	7480.91	0	276.14	209.437	957.569	1768.58	1562.09	0	0	0	0	0	0	0	0	0	0	0	0	13777	14660.4	16129.9	16986.2	17396.1	16878	24031.7	23611.4	22829.8	16113.9	15571	15463.8	18942	12852.5	16806.9	18125.9	18887.1	16342.2	12768.8	15076.4	10939.1	13143	10787.2	17655.8	16263.1	15985.7	20006.3	16605.7	17753.8	15228.7	14530.4	13759.1	21292.1	20503.4	14646.6	17000.5	16912.6	15192.5	16747.3	14158.3	17001.6	19322.8	17488.2	16166.6	16246.6	15301.9	19422.5	14908.1	17848.5	15173.1	19622.9	19449.8	15699.1	13677.6	16369.2	18547.2	16484.4	14325.4	19049.9	18408.7	21855.3	675.765	808.881	471.602	374.172	813.57	186.039	348.78	306.191	638.241	637.789	306.32	327.73	269.592	342.014	389.599	1014.08	370.124	382.441	387.121	693.877	353.923	305.885	203.038	238.059	13077.9	12542.3	17889.2	13675.8	15022.3	17184	17624.6	16928.5	15177.8	15314.3	13278.7	13764.4	15877.1	16854	17297.9	17076.2	15437.1	15473.3	17713.6	17252.2	15277.1	18955.7	15572.8	17717.4	20186.5	18535.5	20004.4	0	235.337	0	271.56	225.869	338.523	208.18	219.261	278.242	0	0	0	734.349	311.826	213.442	0	218.102	0	0	0	0	0	241.056	284.286	388.756	186.651	0	16492.9	16829.7	17945.6	17352.2	16303	17045.9	15793.1	17606.4	21038	34319	26765.6	33053.9	17136.2	18316.6	16015	15519.4	13492.7	15990.4	65231.3	82526.3	17103.5	17602.2	18428	15050.6	18203	21871.1	328.956	287.269	265.204	895.601	256.321	2556.14	845.79	960.32	723.272	408.664	668.434	719.336	2500.64	1263.91	734.959	293.004	253.462	366.892	536.146	292.406	221.135	20532.8	1323.98	731.367	787.278
2732	408.188	7.42397	0.85085	0	0	0	0	0	0	0	394.095	0	0	0	0	0	0	0	0	416.485	0	74631.9	85998.2	82002.9	62299.6	59295.1	55857	39670.9	40657.5	34492.4	67305.5	61029.8	67020.3	49707.6	49491.8	48638.1	39397.7	28880.2	34480.2	66475.9	68606.7	68896.3	55573.5	57866.1	66366.2	48212.8	46645.3	43005.8	38947.6	37628.2	38593.7	30912.1	34613.3	28796.4	67046.2	50130.8	51537.4	55402.3	64149.8	56024.3	58377.4	49264.6	47794	36857.7	35075	33701.4	58031.4	56796.3	54962.2	41500	48277.7	49693.2	29899.8	35104.3	30774.6	58721.9	44046.4	51894.4	45449.7	45568.2	55990.4	27007.4	29285.4	31142.8	38180.4	40464.7	39120.8	31919.6	34812.9	40691.8	31603.9	28766.3	26033.8	45818.8	43046.8	39016.4	33938.6	41139.4	34268.7	34374.6	26317.2	23672.2	47934.3	38702.2	37889.1	35765.8	34350.2	27514	28280.2	31848.2	28918.8	63319.1	61430	59082.1	58570.2	49694.1	56009.9	31400.2	32627.2	31493.4	61406.6	75703.2	73634.9	48262.2	47908.7	51485.7	25711.5	21932.5	34231.9	74014.1	71644	59976	55199.9	57920.7	55711.1	35295.4	30603.4	33575.6	53158.9	50930.3	46828.9	47403.5	51422.4	46284.1	48954.4	46736.2	57852.1	35079.5	36089.6	38570.4	34814.7	31855.9	37663.7	36808.7	34020.9	38334.8	27806.6	30838.6	33299.2	26218.9	27454	27483.1	30197.7	31155.2	26699.7	60138.1	62988.2	54260.5	48352.2	49773.7	51811.7	42465.9	33333.7	37313.3	59206.7	71887.7	48630.8	56348.4	54349.1	62751	32316.7	34093	34853.1	59948.4	65708.4	63467.2	58745.8	52675.6	47493.1	43152.7	29905.3	35386.2	52810.3	52866	48728.2	43592.6	35413.4	39067.7	27469.7	30192.8	28302.2	51804.9	49979.9	57690.9	33342.5	42188.5	28822.3	35536.7	29468.9	27745.1	61264.3	52464.4	57007.6	44019.7	31925	44314.9	28973	31173.7	26354.5	66429	67148	77492.4	51296.9	51688.8	42398.2	37492.3	44642.7	43805.7	64161.9	60076.4	62231.2	53126.9	46751.7	55562	36365.2	35394.9	54266.4	48506.2	49973.6	31307.4	36054.5	30071.2	25376.4	28677.1	30550.6	54797.6	49833.7	56256.4	40549.8	34954.6	42897.4	30086.3	30443	53579.7	67709.8	68085.7	56064.5	46255.3	54229.2	28389	27506.1	39664.6	59837.1	64307.1	63924.4	54632.5	51061.6	61469.2	33617.8	34979.9	31719	60673.8	62340.2	60288.9	65711.3	55185.2	58069.1	31026.6	27335.5	37939.8	44810.1	59629.8	53940.7	30260.5	27203.9	27521.2	25943.1	25116.5	51879.6	46967.6	42767.9	26502.5	31193.2	25608.5	31070	32340.8	27406	39411.4	42602	33707.4	33277.9	29141.9	25308.6	26390.2	69406.5	64752.1	68789.3	53895.8	55429.4	61800.2	26577.5	33093.1	35750.4	73838.8	54192.1	69061.5	53394	47800.9	64900.7	35777.4	32479.7	32777.8	75528.8	64674.3	62977.1	54385.9	51193.4	43520.6	39071.7	32330.8	30729.9	51713.5	46825.1	47126.9	38076.3	36687.2	40857.9	52193.7	49869.9	46582	28308.4	32140.3	28668.5	33647.3	39032.3	28259.7	44116	34873.7	34474.2	30415.9	24851.3	31699.3	20602.7	23516.8	18510	27452.8	24056.8	32063.8	58673	57190.4	67055.1	62525.1	64445.2	67215.1	31858.4	27017	33212.2	58576.2	61208.6	69175	58852.5	54863.6	53735.7	33669.9	22914.8	33789.8	50227.7	54055.9	59752.7	58876.9	62463.8	31537.5	33099.2	29730.4	45229	41703.7	45902.6	31250.9	28985.8	28310.1	28441.1	30103.6	31567.4	46132.5	42910.6	33852	22591.5	22142.2	24338.9	24958.2	22416.6	20969.6	45983.8	38267.7	36338.7	19798.6	28002	24685.6	28209.1
2733	219.928	4.78269	0.811649	0	0	0	0	0	0	0	0	0	0	0	0	0	0	0	0	427.747	0	305.858	2114.57	0	1304.99	1003.63	1743.06	1091.6	1409.8	1204.78	978.365	1858.67	894.24	584.753	468.585	921.648	1889.25	1210.88	2365.02	0	0	1865.34	376.099	1598.76	1804.02	1028.84	376.947	590.428	1551.35	1623.43	600.655	897.657	657.815	759.499	441.22	753.995	799.187	875.647	0	0	749.445	836.706	726.85	1707.65	929.469	1231.57	338.196	0	352.122	571.432	556.997	733.738	702.511	1325.8	1133.89	0	0	0	619.116	755.632	538.026	919.806	1690.65	1220.98	393.597	372.253	591.379	543.733	467.487	226.906	1996.23	669.935	943.884	1151.77	517.447	1055.06	806.861	724.242	375.178	2060.02	1438.22	1352.48	645.615	1254.12	674.782	0	648.904	1272.02	547.341	1195.79	726.233	0	733.548	0	928.765	612.159	1604.95	1129.38	3164.34	1004.74	1100.45	0	333.56	374.837	905.438	636.961	1303.23	904.171	1189.26	1266.85	0	0	354.347	269.577	975.331	818.567	1255.27	1272.58	610.098	512.028	796.005	392.69	961.217	1085.06	573.004	1236.53	853.43	517.621	1051.5	914.088	936.284	712.378	1119.19	638.455	563.981	809.902	996.97	1445.36	1070.03	963.587	1124.99	755.41	1367.28	577.188	2146.04	0	0	0	281.437	477.109	338.062	1472.58	775.565	713.942	0	0	0	398.701	758.766	644.113	835.273	544.024	1625.44	0	0	406.492	614.076	0	522.096	937.986	1386.42	1079.25	767.621	1800.33	531.016	885.279	834.358	1007.83	1273.78	762.627	1134.37	1118.07	585.983	447.166	683.388	736.612	880.032	1178.22	1181.05	765.97	1215.6	1972.89	374.386	394.571	726.707	644.667	720.748	2404.16	1211.43	0	0	1000.8	236.509	749.692	1239.59	1449.68	1019.48	564.634	443.773	0	0	455.195	347.427	391.913	624.205	1001.73	681.8	899.432	549.326	665.035	768.811	900.357	922.126	1322.19	947.291	475.029	660.7	683.096	1572.11	885.482	1069.22	895.471	592.779	417.932	339.339	617.678	876.651	768.538	550.641	1652.9	1528.64	1682.08	0	287.713	0	726.425	879.543	401.644	561.443	1568.64	512.226	0	0	756.358	797.804	533.176	491.967	735.31	518.461	1525.87	371.353	1628.28	743.785	1345.83	945.677	1110.13	1064.84	1193.47	447.368	468.579	596.276	666.787	1564.9	994.653	1319.71	580.729	2518.4	1791.23	1181.08	1585.83	1465.46	1431.6	1355.91	1451.41	414.684	341.108	693.665	314.684	663.824	912.839	1297.12	925.857	996.382	704.33	0	0	638.323	927.545	399.009	1158.2	1738.1	1168.81	0	0	1142.76	416.049	383.902	838.706	1503.95	1804.94	568.86	1468.12	498.866	919.148	725.129	360.377	1120.46	319.187	2848.6	701.354	521.214	670.248	330.346	0	660.835	870.548	941.107	1208	235.816	756.358	1205.43	886.158	1665.45	504.99	924.582	1540.93	1543.24	1051.94	596.308	0	0	809.494	704.424	286.505	475.297	568.151	1576.52	16678	85491.5	29484	1171.06	554.616	821.782	1289.05	809.259	1337.03	8294.22	1439.94	1452.49	725	632.763	1259.03	2168.77	560.88	973.509	332.839	626.943	648.7	1794.91	1300.93	612.991	805.013	624.818	624.032	936.125	632.433	908.19	1878.98	756.489	1182.9	494.893	392.208	1413.93	832.331	851.871	770.16	737.403	1459.02	745.081
2734	426.28	5.86244	0.850702	0	0	0	0	0	0	0	0	0	0	0	0	0	0	0	0	0	0	39708.3	37977.2	37182.5	40058.1	38466.1	39994.4	72857.9	66207.5	65518.1	42227.9	42825.8	44615.6	39587.1	43762.1	40422	54258.1	63351.2	62857.9	38759	35093.5	36146.3	35853.7	30460	42294.6	46215.9	43644	45832.1	68606.1	63435.8	61515.6	44943.7	45370.3	50955.8	43032.1	36069.5	39231.3	34008.9	36648.5	29746.7	38035	35715.5	46888.1	60769.9	53496.3	59786.2	31888.7	29779.8	33963.6	34826.2	31252.1	31436.8	59001.1	59638.9	53504.3	35549.9	31881.2	27775.7	31705.1	32473.7	37151.5	55654.7	57332.8	49192.2	36143	39216.9	35128.8	33375.5	42410.8	40517.6	53898.9	50375.8	44747.7	46256.9	36499.7	34790.2	36812.9	45571.3	41055.7	39768.7	48336.2	49796.1	42427.6	42717.6	36983.9	40926.8	37398.9	36074.9	44823.7	41841.4	64440	32789.6	30409.2	24550.2	35517	38980.6	39498.4	52482.7	56112.7	47254.9	32252.4	31285.6	26672.5	36546.9	35134.4	33336.9	50633.4	51707.1	49733.8	33364.4	34830.6	27392	35336	35305.7	35899.9	50543.6	53811.3	47949.5	39065.7	34662.2	36284.3	39764.5	37391.9	33968.2	33335.4	34554.1	37890.8	35915.7	35388	38088.4	41470.7	36794.8	40478.8	32084.5	37526.6	34502.7	46651.6	50503.9	43436	47522.5	47790.7	38807.5	43101.9	44023.7	42004.5	29700.5	35288.6	30414.8	33720.2	31527.9	36834.3	59624.9	48923.6	57829.8	29247.1	29091.6	30071.5	32372.5	39492.5	36305.7	55852.6	54664.7	51251.1	30710.1	27727.6	29519	34160.1	39737.7	36154.4	65428.7	52375.5	55810	39775.9	38936.2	43410.1	41744.4	46088	39546.6	45657.2	45300.5	50929.6	38010.2	38778.3	42228.8	34769.9	40715.8	30976.7	46476.5	50481.6	54830.4	32726.7	45519.5	38294.4	38623.8	33219.6	37992.3	51770.2	47732.4	52035.8	35617.5	33777.4	37285.9	43495.3	35453.9	40462.4	62560.4	78019.6	74658.5	32717.3	36305.4	37753.2	40332.2	32890.6	43129.4	46288.5	59947.7	40382	38043.5	50732.4	45818.9	62352	54414.3	62219.8	57318.3	63193	54911.6	46287.8	49274.7	54132.9	53118	55145.4	61442.5	54980.3	33891.7	41608.3	34260.2	36853.3	32089.3	35575.7	54147.3	50618.7	55001.4	35288.3	30563	29934.4	39689.6	30068.6	42222.8	47702	44549.9	56039.1	29785.7	35883	32833.4	44133	35950.7	44051.3	48979.6	46646.1	59184.9	39395.1	39911.6	43914.1	45892.8	47107.7	44823.9	49796.2	48393.3	33563	40250.6	37779.2	52848.2	42960.2	44776	50701.7	53441.4	51166.8	42890.1	33694.8	52610.2	43547.1	46218.2	49740.7	45116.7	29234.9	33100.3	39904.3	40114.4	37092.8	41119.8	47316.6	41835.1	53059.6	33224.6	34977.8	26989.5	44674.6	36905.9	38760.9	52973.7	58270	38636.7	34139.4	32911.9	31746.1	33926.5	35364.6	38345.4	57692.8	51554.9	49101.4	39458.9	39043.3	34167.9	35106.7	38429.2	38820.1	36126.2	37511.1	40113.8	36886.6	40304.2	30101	40458.3	38583.8	33312.5	43558.9	41142.7	29121.5	53422	46797.8	48865.1	46513.2	49072.2	42639.6	52758.1	48191.2	46390.4	37620.2	35377.9	32009	34313.1	38771	37979.3	47094.5	47507.1	47481.6	26258.2	27813.5	30804.2	38650.5	38158.5	39358.9	50807.8	37741.3	52121.3	29153.3	34027.8	34286.2	43606.2	41998.5	46693.8	44270.3	58284.6	38317.7	38385.3	36425.9	39078.8	40238.3	55185.8	42809	46894.9	47344.5	36605.2	43511	32197.7	42716	37019.8	49870.4	36090.5	49648.9	42016.7	32498.3	42719.9	34799.4	46369.6	42402.6	43787.7	54038.1
2735	96.9601	4.64712	0.812078	2919.62	1878.27	2181.9	1463.12	1784.8	3024.81	2515.85	3431.15	2607.05	28021.7	24390.9	6814.68	4541.39	6069.05	5657.74	4901.67	3674.65	3871.38	7059.54	7170.34	13708.9	15191.2	6994.33	9228.45	33630.2	43097.7	47797.3	17187.3	20609.9	16746	36587.2	42370.8	40193.1	54516.2	57221.1	58704.8	20398.2	13260.5	13731.1	10308.9	9749.52	16675.9	41588.9	39330.8	34734.8	36845	42412.8	31697.8	46503.2	46867.8	44248.6	16594.3	12218.3	13347.8	14369.3	16030	19794.9	8397.97	8658.25	7553.34	41842.8	42614.1	50796.6	16845.7	8170.4	12793.5	11007.1	10127.3	9636.79	42261.1	37031.7	46603.7	17068.1	16232	15803.6	8664.34	11344.5	14792	46546.3	38963.4	40746.3	13098.6	12107.6	10824.8	31670.5	36818.8	34930.4	59753.8	58948.2	38646.1	11631	12886.8	11224	34285.9	37240.1	37480.3	47356.3	47510.3	46182.4	12006	14405	18229.6	42692.9	37625.4	33632.3	54493	55355	45766.5	9532.09	15683.6	15676.8	10032.5	8988.32	10718	32122.3	34939	40069.4	10813.3	21082.7	11938	11494.1	11446.1	10368.6	34996.6	41544.2	48263.8	15821.2	12269.6	14974	10170.8	13595	7803.03	40181.1	36533.6	41311.1	18884.6	16056.2	18618.6	15160.2	17115.4	19186	14827.4	12560.3	22468.7	31026.6	23386.7	37074.5	37389.8	37896.1	50196.6	35645.7	30296.4	27739.3	51875.7	53402	58405.1	56308.3	50840.3	51060.7	71028.7	48987.2	47938.1	13395.9	14772.7	16601.9	8744.97	10830	10912.1	37799.8	36728.3	37711.1	12178.8	10776.7	16750.9	9771.35	13713.1	9853.23	37427.3	37556.8	39973.8	8929.29	13824.7	12865	11093.6	10087.1	11598.7	45969.2	39017.4	40794.8	17482.3	17665.2	16114.5	27745.4	34128.7	29945.9	54929.5	55054.8	59456.5	19100.7	15706.5	14978.8	37216.5	30106	34690.2	54115.1	55824.3	52026.6	14275.8	19853	14256.5	32755.9	35514.3	29200.9	48381.5	56014.1	55269.8	14014.6	14961.6	15314.9	9248.76	13087.5	8887.57	47564.1	40843.2	46525.4	18096.6	15162.6	15525.2	14872.7	11546.7	12660	43415.2	49961.5	22242.3	24277	17069.4	33283.2	38473.3	39878.3	54855.2	61741.8	66653.4	17636.2	12798.1	12387.3	33449.8	41512.5	32444.3	66044.1	66825.7	16344.5	15306.6	11787.3	14499	11657.2	11364.7	54096.6	41106.3	47335.4	18502.1	11941.3	17342.5	8617.78	9554.73	12951.9	44704.6	50517.1	56679.7	9672.52	11610.4	18743.6	7476.06	10103.8	7486.47	49553.1	41117.9	46897.8	14417.6	10968.7	20073.5	25933.5	23508.5	19277.1	58199.4	62026.4	16589.9	10273.5	10108.2	30304.8	25230.9	18575.1	54495	70671.1	59030.3	10062.6	19770.2	16672.1	17528.6	66000.4	51140.4	66633.5	10588	16004.6	8859.92	11780.3	10966.1	14832.6	47279.9	48564.1	46079.6	16157.7	9765.04	10216.9	9155.56	14037.8	14016.3	38336.5	46033.1	44045	13444.8	18381.2	15178.4	16303.6	13189.9	8798.06	45022.1	32375.9	45611.3	17410.2	14573.8	14024	13934	19575.4	14246.2	14953.9	23414.2	20769.8	31283.7	35545.6	35259.4	30790.8	40154.5	30336	38302.9	34911.4	44602.6	57932.5	68559.6	66555.5	51093.3	62929.8	53999.3	46240.9	67264.2	61479.2	19493.6	10272.3	10423.8	18444.4	12592.2	22546.1	50925.2	50413.9	39705.6	24616.5	15862.3	9003.14	8317.07	11823.7	13995.9	47713.7	47553.8	48530.8	16802.2	18066	15410.7	13405.8	15145	39791.8	48196.9	52825.8	23651	14641.1	21168.4	21421	26975.2	20800	57502.6	65806.3	72880	16139.1	20352	18113.2	14709.5	24481	27443.8	54292.2	58247.5	72076.2	12439.4	20891.1	17547.3	26607.5	71907.1	61473.2	68866.6
2736	135.921	13.8599	0.83404	19427.8	19078.9	16648.6	15975.7	16039.5	8075.67	6481.98	5766.51	4664.39	14349.4	20368.2	16740	19980.2	5643.51	4694.08	4897.15	9809.68	6319.62	84167.9	91591.2	84287.8	20413.8	21152.2	20916	5910.48	6790.1	5032.41	17249.7	17401.4	18388.7	16609.2	16329.8	17702.5	5746.79	5877.8	5324.88	75738.4	68811	76333.2	19218.6	19200.3	16874.9	17773.4	18842.8	16707.5	5395.48	5143.26	5644.97	5405.29	4661.49	5777.44	17037	15914.2	18893.4	67069.3	66272.4	65255.4	20406.1	19539.6	17426.2	5391.27	5672.88	5503.57	78723.7	71650	58604.1	16320.9	18376.1	17993.1	6028.89	6090.77	5578.71	67467.3	64862.8	65371.7	17307.4	15647.1	18575.7	5773.16	4636.1	5511.97	20377	17090.9	19826.5	15703.8	16754.4	15416.8	6233.87	4852.49	4641.36	17158.3	19319.8	16314.6	16650.2	16850.1	17194.5	5701.09	4639.29	4192.99	17344	18091.5	17260.1	17621.4	15520.7	15157.6	4968.67	5088.5	6425.16	73228.7	76075.8	64392.8	20114.7	19613.2	17763.2	5520.04	5805.83	4850.83	71893.8	79942	73785.3	17201.8	16357.8	18751.9	4437.79	4916.31	5870.25	68701.5	72484.6	66493.1	18058	20063.6	18095.6	4867.75	5831.95	5265.42	18292.6	18661.9	17136.1	17434.9	16653.8	16230.9	17437.2	19057.1	19233.3	14990.4	15877.7	15603.7	12532.6	18116.8	16518.8	18308.2	17707.1	16392.3	4751.05	5830.78	5700.08	4739.79	5195.31	4864.5	5655.85	4554.04	4619.94	62937.8	69586.8	65256.5	15686	20152.5	17322.8	5169.49	5241.07	6050.18	70619.7	72674.9	75043.7	16517.5	19237.1	19111.7	5222.51	4957.04	5703.34	71387.2	73000.5	70511.2	16524	19294.2	17340.2	4590.73	5540.74	4449.17	18902.8	20277.2	18897.1	17688.9	15551.1	16004.3	5417.72	5458.55	6638.73	16744.1	17385.2	18702.9	16596.6	17516.6	14987	5370.3	5584.51	5754.85	17922.8	19416.1	18009.9	15986.9	17546.1	17414	5161.64	5326.45	5221.56	61918	69771	71894.4	15441.4	16617.3	17482	5689.77	4836.8	4269.34	63409.2	56693.9	71342.5	15784.8	19439.6	15832.7	5414.21	4854.6	17710.8	17989.6	21263.8	17030.5	17597.4	16781.7	5767.58	5270.33	5939.57	14780.1	17314.2	17237.3	18213.5	15564.7	7853.25	4560.98	4992.16	50502.3	58333.7	62013.3	17489.7	14584.7	18205.3	4698.67	5351.22	5110.44	64610	72020.3	62410.1	19693.1	18793.7	19148.8	5968.86	5004.52	4748.27	67004.1	65524.5	62640.3	18578	16060.2	18184	5223.39	5278.48	5551.7	18406.5	15771.6	16829.8	5995.6	5533.3	5502.49	4365.88	5699.25	15588.2	19404.7	17643	4624.15	6282.58	5481.15	4854.15	5593.28	5728.95	16682.5	16014	6479.06	4982.99	5662.56	5387.62	4717.24	71298.9	69408.3	74755.4	20482.8	15490.7	19522.4	5168.48	5801.03	5383.01	68060.4	72986.9	73734.7	16410.7	17560.5	19839.5	5604.33	6804.9	5256.41	73619.6	63085.6	64170.2	19316.3	17168	19505.2	5009.37	4904.98	5960.36	21104.4	19038.5	18454.6	16746.5	19676.2	20590.2	18397.2	19990.5	19347.5	15550.6	15207.1	14121.9	16978.2	21107.9	15449.3	16031.7	15736.7	17660.2	5929.53	5358.75	7005.3	6009.06	5949.27	5068.1	4871.52	5893.94	4733.89	60643.2	70033.6	61390.8	17732.8	17594.4	21024	4887.89	5362.88	5631.09	82168.1	83945.5	85194.1	17645.1	17566.7	19892.1	5605.77	5779.39	5725.03	74039.2	87563.8	17712.7	18144.2	18687.3	4423.95	4890.31	4887.96	17968.8	17564	15460	5354.68	5988.4	5550.77	5265.33	5302.78	6367.16	15973.4	16288.5	15066	6311.84	5775	6155.4	6098.06	5188.68	5454.43	17795.2	16409.2	16387.4	4865.93	5362.32	4005.35	5189.46
2737	128.019	4.64206	0.820356	0	0	0	0	0	0	0	0	0	0	0	0	0	0	0	0	0	0	23664.8	28594.8	30681	35367.2	39505.5	31114.3	31025.1	26412.7	36470.8	36081.9	26565.8	25338.2	25734.8	27073.8	32447.3	37379	30464.8	32421	29045.6	26552.2	31737.8	30032.4	23386.1	32807	28052.6	20952.8	22372.5	30759.1	41278.4	33030.2	31389.1	31302.1	27526	29221.7	28819	29838.9	23003.4	27477.1	28268.8	31658.1	30585.7	27378.6	49897.5	32116.3	34756.2	16446.7	27037.1	32504.8	23871.3	23333.2	34472.3	40700.5	128312	27192.6	41082.6	28927.8	29309	26628.3	28035.5	22064.6	36779.2	24094.7	36619.9	28927.8	20871.5	32267.7	20333.6	19961.2	19876.3	26949.4	29707.9	27501.9	27004	23547.7	28381.5	18393.7	21302.3	22687.1	35336.9	37011.6	31701.8	41405.2	26157.1	30440.2	17499.5	17858.7	19107.3	35747.1	34901.3	27657.7	28862.3	27760.9	23952.4	25279.6	26654.5	26784.2	29403.7	33275.2	30302.5	28782.7	32760.2	31719.2	30158.5	25174.3	23103.3	27194.7	30531.1	28439	36571.1	32378.2	33313.2	30219.3	30387.6	29593.4	25229.3	31175.8	36973.4	27369.9	29347.2	29675.8	22285.2	25688	24698.9	32286.7	18113	26672.9	24084	19460.9	20575.7	25872.1	24023.6	18034.7	23743.4	21069.3	24406.3	26526.9	30415.8	28309.2	29187.2	29210.9	25923.2	28909	25408.1	29888.5	31111.8	28886.8	24231.5	116653	31760.7	28983.4	30964.1	33160.6	39597.4	34593.5	32170.8	26469.4	32357.6	20098.7	32578.9	45419.3	32264.7	27463	32370.7	33981.3	36004	26678.8	20597.1	27958.1	33395.3	34906.2	23871.5	24197.3	24290.6	29787.8	18589.7	23093.2	16242.5	29346.4	29221.1	27409.3	29767.7	28190.8	20025.8	21957.4	21752.1	23932.1	26392.7	32740.7	31125.4	31684.5	38289.3	28635.8	29174.3	24591.4	20601.5	35582.3	30699	22882.9	27085.8	19108.7	26226.4	21001.5	26265.5	31081.6	35795.1	30957	34182.7	24179.2	29531.7	33232.2	28150.8	20739.5	25723.8	25924.4	49357.8	21565.1	24174.5	26834.2	20699.5	25547.8	32267.4	31570.5	31649.7	35907.7	29185.3	27377.2	28235.4	30988.8	24885	18119.7	28402	30987.6	30020.3	31536.9	24423.2	29189.1	26776.6	23619	30352.7	29553	29427.1	29618	17268.1	29749.2	20839	45975	29886.9	35247.9	34079.7	29643.7	20129.5	31122.2	26987	28010.3	25472.5	30861.5	36508.7	32546.4	26811.8	30912.6	28142	32999.9	26355.6	23939.7	24747.7	30284.5	33799.3	25899.9	28209.2	34128.6	31394.1	31031.7	25309.6	39490.3	32440.5	33101.6	30670	26451.4	19945.9	29421.3	25262	23176.7	35212	39479.9	19147.4	28314	30058.2	22107	25321.6	29173.3	28686.1	33760.4	29631.3	27473.1	31247.9	29631.1	24513.6	24433.4	36509.1	27547	21604.5	38675.6	27246.1	33495.4	31173	18090	29244.4	29157.7	34213.3	28539.8	36028.8	28802.3	28040.9	28466.8	42711	32980	29833.6	33611.7	26508.3	77221.6	25661.3	17772.7	30585.8	28657.9	26447.2	26487.6	30127.3	25068.3	25257.2	35444.2	33632.5	24123.8	31121.5	37738.2	22085.5	28201.8	21142.9	31412.7	30848.8	32069.5	20933.3	24771.1	33549.6	26700	22728.9	30396.9	23545.4	37620.6	25051	26823.4	27268.5	33603.9	22887.8	29687.7	37273.1	28771.3	39830.9	24428	28902.7	25371.7	30006.5	25276.9	30850.9	23936.7	26323.7	22443.5	34004.7	28020.8	41802.4	26095.6	34100.4	32467.6	26271.3	24409.7	25786.8	19283.4	32282.5	41938.4	24457.9	28051	37278.3	25169	39263.9	26242.5	28801.3	20792.7	28295.1	33885
2738	227.14	9.04525	0.76195	9133.19	9479.53	9348.64	719.213	1019.25	1211.91	1998.61	3694.8	4026.06	1025.01	708.309	2476.28	1071.88	10028.3	6433.13	7275.05	6164.59	5995.36	6176.11	9231.77	12847.7	12294.3	16066.4	19528.2	7042.32	9943.8	13792.9	20246.4	21905.3	21341.2	18232.3	20349.7	21166.2	9033.84	14993	10708.7	22036.2	23390.3	23202.3	19267.6	18946.5	22756.3	23606.7	22971.7	23436.4	11707.9	13118.2	11143.3	10613.2	9404.49	10036	23539.2	25483	23302.7	19895.2	20941.3	21349.9	15623.8	17300.7	21715.1	13110.6	12560	13141.5	25111.4	25145.2	27719.7	20302.6	18490.5	21782.1	12567.7	13047.8	11460	27089	27221.9	29621	20425.2	17130.7	20472.9	13297	11492.5	11411.5	21349.3	21631.7	21523.2	16647	20081.8	19488.3	15072.3	10736.2	9195.96	25517.4	24493.8	23710.5	20883.7	18308.8	17729	9714.64	16837	10724.9	26265	23887.8	20544.5	18756.9	19511.1	17908	11271.8	22298.7	21698.6	27812	26467.8	29561.5	15140.2	17504.6	21682.8	10137.5	11006.3	9871.39	23677.9	31737.1	30455.5	18586.8	21246	24274.7	10870.5	10074.6	11894.2	34454.5	34118.5	29988.5	21851.2	21254.5	22663.4	11242.1	10112.6	12073.2	21045.6	21630.5	20359.1	20157.3	20469.3	20189.8	24702.5	18329.5	19816	21051.3	21126.9	20267	20060.9	19563.4	19529	29076.5	16182.6	20529.9	13058.8	8832.83	10195.3	13988.8	12851.3	10575.3	9352.08	11912.2	9490.68	28136.5	27808.5	26713.3	19367.7	21671.9	22613.8	11705.7	11307	11385.6	25638.6	31456	28590.2	22678.4	19612.2	23377.6	10266.1	11870.1	9461.36	28731.1	27991.5	30241.8	23148.3	21328.3	24517.1	11266.8	12397.2	10244.3	20118.2	20864.8	20095	18639	20930.2	36973.9	8281.18	9003.45	10461.6	22066.3	17640.7	19908.5	20383.7	19746.2	18525.5	7811.15	8662.69	8196.48	21074.2	20331.3	22086.3	21328.4	19641.1	19682.1	9850.21	10155.6	8967.74	25248.5	30982.5	34896.5	15817.7	18731.1	21005.4	17375.8	11671.1	13007.5	30757.3	35150.8	28842	20080.5	16808.8	21784.3	10117.5	10410.8	20048.5	19788.2	19025.1	6827.44	6369.6	6824.27	8122.91	9453.79	13833.3	23950.8	24622.6	20217.8	7746.3	8898.98	9704.88	10951.2	13276.9	32943.3	34027.6	31874.1	24852.2	20849.3	21156.4	10738.8	11032.7	10878.9	32744.1	34137.6	33687.6	23063.9	19358.8	21666.8	10767.2	10198.6	11120.2	35231.5	34427.1	36912.2	21931.1	19460.2	26377	9978	9607.24	10449.6	17493.8	22475.9	24247.6	10885.2	18638.8	9785.05	10247.1	10206.7	17950.9	23927.1	20573.7	9088.1	10075.1	9094.47	8934.09	9607.94	9748.2	20871.4	20970.6	8499.16	8931.55	9346.49	8766.43	9332.8	32814.7	31483.1	34231.3	20040.8	21583.9	24246.8	9987.11	10245.6	10222.2	35160.7	32897.5	32011.6	20771.7	21523.4	25251.5	11829.6	9422.37	9755.55	37493.9	30944.3	33107.9	21202	21188.5	23509.8	14835.5	11436.2	12016.4	13917.9	17469.4	19348.4	21631.4	20023.4	19797.8	22859.7	20484.5	18684.3	15369.5	16844.5	33018.3	2826.09	3742.78	3990.75	5633.6	4545.12	5381.62	28457	7761.63	15664	8743.76	11858.2	9276.76	10427.5	46907.8	11302.2	36930.3	32618.8	35855.4	24615.9	22771.5	23474.4	13805.2	14891.2	10153.1	6753.75	10587.7	13395.2	23865.5	22192.8	19938.3	10894.9	8931.62	41994.8	15515.7	26687.1	23790.5	22734.8	24539.9	11593.2	21857.2	10984.8	14879	18580.2	18248.5	6798.38	9077.44	8220.29	8435.1	15869.2	14958.8	21225.8	18260.2	19441.1	7803.12	7694.62	7908.25	10603.3	9236.32	29525.3	17995.2	18862.9	18820.4	9006.53	32692.8	10814.6	17458.4
2739	377.043	8.63622	0.851313	0	0	0	0	0	0	0	0	0	0	0	0	0	0	0	0	0	0	0	0	0	0	0	0	1067.3	326.677	567.116	245.515	445.501	0	0	227.781	0	1470.95	998.062	1422.73	0	0	295.652	0	0	0	249.01	0	274.173	1068.23	1801.06	1781.17	1858.69	1586.87	1593.36	0	177.276	0	0	0	0	0	0	0	1501.53	2038.85	980.149	0	0	0	0	0	0	665.519	1976.61	1970.66	344.9	0	277.886	0	0	160.317	296.889	1082.52	1531.37	0	0	0	307.291	1249.67	357.228	2038.14	2301.07	1828.03	0	0	0	274.489	535.019	283.924	2057.3	914.495	1758.52	220.786	158.974	0	1018.75	939.131	1077.49	1691.16	1039.44	2366.18	715.867	458.964	246.831	0	183.761	0	1142.81	1203.56	938.919	0	0	0	176.55	0	0	826.065	1308.71	1845.74	0	390.938	315.724	0	0	0	1196.13	1239.9	1511.07	577.792	423.133	234.48	0	0	250.887	202.669	549.659	0	2323.11	2999.9	1526.69	785.346	819.108	423.362	4194.28	3528.53	3160.47	6497.27	6537.56	4919.79	1159.22	2101.25	2352.09	10689.8	7232.59	6320.64	0	0	342.36	144.283	222.602	0	1642	2320.39	1889.15	216.564	0	0	0	0	169.763	1357.01	1387.79	2073.25	0	293.724	0	161.467	0	243.266	1266.73	1681.89	1185.9	0	247.862	339.73	727.443	693.323	1181.03	2200.82	2576.55	1539.6	411.721	252.138	327.698	313.673	729.358	476.188	11011.6	12956.3	8362.02	450.802	187.92	154.175	1627.91	1979.95	2433.99	10729.8	6647.33	8603.5	0	0	0	319.35	177.244	0	1822.88	496.795	861.929	583.572	842.559	0	175.736	307.331	196.493	912.137	1030.35	0	256.287	0	745.797	297.506	382.169	1945.74	1294.88	1683.1	0	0	0	613.862	747.67	332.112	1390.95	2334.13	0	0	0	0	0	0	938.763	1832.13	809.698	0	0	0	0	0	0	1640.83	1754.06	1022.36	254.808	644.575	168.852	0	0	0	1044.54	1900.52	1218.98	0	192.828	263.689	1343.03	1247.29	743.177	1138.78	1619.2	178.758	230.712	179.67	2069.51	1838.2	2035.63	1746.24	894.052	1281.45	0	0	1132.24	1203.94	1818.33	1944.36	1130.81	320.229	0	0	0	230.17	140.444	979.371	1502.76	859.197	0	0	402.714	224.709	0	0	1531.51	1223.77	1907.65	704.178	0	578.572	145.993	0	0	941.42	1095.13	1347.7	0	332.129	0	0	0	0	0	0	170.429	145.108	1142.54	0	6081.6	2775.08	2619.34	300.023	1057.85	636.46	1923.93	1278.98	2359.98	1235.9	1252.78	2608.76	3313.54	2546.09	2128.41	239.798	289.775	0	0	0	204.577	878.995	1775.96	797.713	400.735	22786.4	28302.7	143.48	0	461.201	1927.11	1427.57	1529.36	27286.5	10662.8	368.452	0	197.714	2243.2	2616.13	2320.56	0	0	0	1816.57	1974.67	586.441	1299.44	1799.54	1132.55	0	0	0	1658.67	1209.15	1142.74	1583.84	2504.01	1295.02	0	0	0	1744.1	2062.57	1428.84	1703.04
2740	219.124	7.7963	0.850359	0	0	164.702	0	0	0	0	0	0	0	0	0	0	0	0	0	0	0	60477.6	59439.4	64975.7	50091	43550.8	52557.5	69303.1	71887.1	58835.1	66051.6	52801.1	63353.8	48212.4	54369.8	44962.5	58662.1	51612.2	62774.6	46405	47125.9	52122.5	52392.2	45746.4	55949.3	50037.3	53403.5	49285.3	57515.1	67971.9	60787.1	47530.3	52732.5	50132.1	62371.4	59484	56544.9	46845.4	47520.6	51871.8	47244	50201.3	49547	61856.1	61554.7	65829.9	56518.5	54988.6	44069.9	43399.3	37581.2	43507	53615.7	58656.4	45421.5	47774.4	44332.1	43599.6	44519.2	41834.1	49978.5	54710.7	56594.6	55691.9	46908.5	48577.1	48765.5	40771.1	50163.4	46851.4	54919.5	54212.7	45800.3	54965.8	46646.6	47885.2	46029.9	46555.5	42333.9	48599.5	54059.8	48509.7	43312.3	46484.7	50318.6	47644.7	42850.3	41470.1	48493.7	56638	48694.6	51343.6	40048.2	45018.3	50302.8	46221.5	58336	49222.4	55328.8	53801.5	49527.7	51542.3	46558.1	42005.7	42861	49009.3	48470.2	49867.5	48939	50984.2	47295.5	45757.5	41096.3	45933.7	51204.9	50603.4	50418.7	48017.6	46530.1	47450.5	49986.4	42288.8	43591	44124.9	28613	35989.3	39652.9	33377.9	34164.1	33752	33585.3	30317.6	37860.6	25384.2	22795	27929.3	46721.8	44461.8	48620.4	43249	39352.5	32882.2	29179	33940.6	34471.1	48509.8	43565.7	40170	43805.4	39271.8	47588.6	51135.4	47657.3	49001.4	48043.5	47756.8	47181.5	48516.9	46243.4	49380	51321	46276	51190.4	50532.3	44161.6	46174.7	49230	46165.9	52272.6	58999.1	48869.5	50461.9	53534.6	47424.7	48133.9	41819.9	42781.4	39246.2	48745.4	42963.9	46059.2	37545.7	34301.8	31925.5	37571.5	33273.3	29013.5	33228.8	33727	27002.8	41002	40543	38550	29397.6	29415.3	34229.9	33271.5	36425.8	34583.5	51867.1	47565.4	50032.7	43368.5	44559.3	49557.5	61594.7	70627.3	65432.1	46475.6	48422.2	48766.7	47499.8	41028	50480.3	54789	56007.9	52381	49968.1	51622.1	37457	45036.9	48195.5	51834.5	52618.6	44152.4	55661.4	56540.4	51231.3	41744.1	44906.7	46330.3	50052	44602.6	43155	43353.5	47530.4	51266.9	45882.7	57633.6	54022.2	46888.1	57121.4	48967.7	51958.7	43361.1	50371.2	41418.3	49312.5	50826.1	50828.5	50639.3	43625.7	47533.7	46945	47512.3	46841.7	49340.3	45772.2	41990.2	58713.8	49225.9	50457.8	50978	39043.2	32009.4	33991.1	40192.9	44525.8	40312.9	44872.4	44447.3	45150.6	40371.4	36533.5	47315.8	46758.3	44245.4	42655.6	41482.8	43896.7	34693.7	43001	44637.5	41164.6	48509.6	55883.3	52728.4	51195.5	44470.6	58211.7	55243.8	55857.1	49101.1	54294.7	46099.3	51326.9	58830.4	53566.1	53774.8	51390.2	57049.9	52271.2	47231	47133.2	50713.1	52295.1	52847.2	50946.8	61564.8	54656.3	55411.6	50679.8	47412.9	50011.8	58183.8	48847.1	44876.1	50179.6	48999.7	38974	33097.8	34832.4	35495.7	36516.7	35670.5	39773.9	46324.7	31295	36785.6	48861.2	49197.4	53009	55855.1	47757.7	45731.3	50836.1	42430.9	43223.9	49761.5	47480.5	53047.1	49870.4	52091.4	46472.9	47978.6	47127.2	58267.3	38490.2	36898.1	43133.2	56042.8	47783.4	54831.4	53796	47403.5	56620.9	45849.1	42727.1	61800.5	62600.2	51385.1	51998.2	47790.2	55521.9	46376	51660.3	55008.6	41640.3	42268.6	42040.1	47509	49194.4	41346	38601.2	37375.8	36339.4	43672.4	47334	46622.6	40531.8	46953.5	46266.5	50690.8	49805.5	54690.2	40464.2	45867.7	50820.8	52912.6
2741	219.124	8.07579	0.841564	137.499	0	0	0	113.66	0	0	0	0	0	0	0	0	0	129.575	0	0	149.123	29078.1	26642.6	27598.8	28592.2	25879.8	24021.8	42098.9	41041.2	40308.3	34889	30935.3	35262.5	25380.1	34337.7	29260.6	42227.8	40472.8	37397.9	20105.5	19781.3	22320.9	26084.6	23852.7	29470.9	30344.6	25159.2	30472.8	41064.1	43271.5	35228.2	31051.2	35179.7	28540.2	37058	28495	30213.7	20056.1	19720.2	18303.9	23847.2	21994.1	28617.6	37058	40951.1	37969.5	18145.1	19623.9	21960.4	19267.2	21238.2	21957.6	33852.6	34211.4	30576.9	22280.5	20304.2	17172.4	21569.2	23360.8	24081.8	34821.8	35076.6	36258.1	24428.3	24730.3	26398.3	24130.3	29235.3	27607.9	31758.4	36291.7	31355.3	33105.4	25062.5	24745.2	28854.7	24266	29651.3	37642.9	30503.3	27695.9	33030.4	27383.4	28296.5	27903.3	26271.5	21260.9	32685.3	32343.8	30171.6	18934.6	16625.6	16573.3	22560.4	20684.5	21636.3	30692.3	30270	29255.5	17410.8	21484.7	17510.4	22029.6	23675.5	22977.9	25650.2	28687.4	27491.1	18546.9	19361.2	18262.6	23605.9	25315.8	27923.6	27534.8	26593.8	30841.7	16767	15066.1	17398.6	11797.4	13103.6	12005	3606.66	3980.35	4651.29	9418.84	9732.38	11070.4	9772.41	4826.74	10757.2	3642.45	2834.89	3341.74	15433.2	14969.3	15647.3	14201	10222.4	8065.4	8397.49	7621.9	7000.75	18423.2	21524.2	17650.6	22036.2	19728.2	23557.9	35187.1	27252.8	30208.8	20528.2	19089.3	17609.4	23824.1	24016.4	24972.4	29570.9	30121.3	32294.5	19170.2	17891.2	19338.1	22001.8	22652.2	27851	35154.3	27583.9	31981.7	23251.3	22403.1	21904	17070.4	19737.9	18193.7	15560.6	15796	17139.5	6662.67	5124.25	4148.88	6778.33	5708.43	7730.6	5065.92	6510.51	5294.7	7045.62	8680.89	7307.5	5838.68	4809.42	7890.48	8168.74	8506.99	6678.53	20108.4	17697.8	23969.2	25748.8	24471.7	26228.8	31601.8	44090.5	38721.4	19094.3	19815.1	20639.2	26504.4	20968.7	26415.2	31620.7	34751.2	26741.5	23648.8	29791.6	18320.8	24294	25694.1	30059.1	32937	27175.9	30799.1	26954.8	32353.3	24727.7	26525.1	26651.7	27777.3	30698.5	24327.3	18007.7	21146.7	25346.8	24868.4	27682.3	27671.7	25738.9	29035.5	21146.4	21356.3	19884	26133.7	25162.3	25373	34125.9	32339.4	33547.8	19811.9	20527.3	19293	25231.4	24968.1	27817	29856.5	26658.9	33527.4	27537.3	26631.8	28593.1	25337.1	25563.4	22780.1	30504.1	30682.7	23332.1	25318.5	25553.1	27610.8	23815.4	27210.1	29731.8	32063.8	27033.8	25019.2	24566.6	26354.4	23353.3	24158.5	24273.4	26926	20764.5	19159.8	18736.5	28666.5	25248.7	30098.8	30613.2	30704	29871	20265.3	19154.5	24312.8	27102.8	26430.3	28275.4	33706.2	35084.8	34386.6	21532.6	20297.4	19967.7	26027.6	25905	26450.7	41915.9	33947.7	36383.4	23026.1	23361.6	24809.2	25121	24604.6	28229.2	25176.8	25677.4	26563.5	18594.2	19484.3	18887	24372.2	24635.8	20213.2	26534.9	22685.7	19476.6	30354.7	26056.7	29589.3	27966.8	28181.8	27040.8	32224.2	26372.4	26262.8	20308.6	21955.6	20022.2	27624.8	30603.7	30526	28315.1	28564.6	38079.7	15133.1	17246.9	13367.1	27871.3	27211.4	28262.8	30461.4	27955.2	32209.7	15162.5	16527.7	34545.1	30635.4	27189.2	34040.1	26001.7	38032.3	24522.6	24442.8	27832.2	25254.3	27712.5	35812.9	27615.6	26518.5	30256.5	23287.8	25254.2	21882.6	24942	28681	26050	24710.7	32322.2	26754.6	25643.9	29039.6	25365.2	19898	29089.6	26106.7	27186.9
2742	336.862	8.62652	0.84974	120.171	0	0	0	0	221.525	182.75	406.12	615.753	29069.7	31712.7	207.688	329.966	144.837	623.044	0	295.523	115.57	0	0	0	0	0	0	0	0	274.979	0	0	0	151.751	190.733	0	332.318	777.765	0	0	0	0	0	0	0	0	141.247	0	0	0	0	995.718	0	340.003	0	0	0	178.883	0	0	0	0	0	215.528	0	0	0	0	0	0	0	0	415.285	0	0	0	0	0	0	0	0	996.854	230.868	0	0	0	126.418	0	0	0	175.193	0	164.208	250.669	0	131.848	274.28	0	0	186.654	192.308	0	0	0	0	1325.48	260.05	0	200.511	836.805	0	0	0	0	0	0	0	0	0	0	0	0	0	0	0	0	0	1004.93	329.406	0	0	0	0	0	0	626.62	339.01	0	0	0	0	0	0	0	167.866	0	0	0	1132.85	426.442	0	362.664	0	0	518.24	244.6	274.43	0	0	0	222.365	0	0	192.286	0	0	0	0	0	0	0	0	269.802	0	0	0	0	0	0	0	374.3	724.214	0	0	0	0	0	0	0	941.091	0	0	0	0	0	552.64	417.142	0	423.848	278.642	0	0	0	0	0	0	0	654.627	0	0	524.105	0	0	196.589	261.279	0	227.443	0	384.022	0	0	0	0	134.495	0	182.282	0	0	0	0	0	0	207.047	0	0	558.207	0	171.517	161.244	496.136	166.069	0	0	618.777	230.884	0	220.896	290.724	213.833	176.031	573.523	0	0	0	0	0	0	0	0	182.624	0	247.111	0	0	0	0	0	0	0	255.751	0	0	0	0	0	0	0	0	156.983	0	272.006	0	0	0	0	203.591	635.994	422.913	0	0	0	239.243	210.338	0	0	0	0	0	157.917	0	0	329.426	190.812	0	0	148.786	0	0	0	0	0	785.143	347.697	0	0	0	139.725	0	169.04	356.477	266.075	0	126.619	0	0	0	0	0	0	0	190.445	0	0	0	0	0	0	0	0	388.094	307.047	696.093	680.582	313.379	341.144	0	0	343.212	172.048	246.701	201.165	160.226	0	489.908	0	164.444	0	0	0	0	0	0	0	0	0	0	234.038	33417.4	1165.68	2350.14	0	0	0	416.585	0	257.551	810.851	757.013	187.649	0	0	250.369	228.343	0	0	0	0	926.151	0	306.765	0	168.512	301.451	0	245.571	0	0	1108.16	0	0	0	0	0	0	175.632	237.975	192.994	0	0
2743	100.929	0.0753697	0.833287	1901.96	0	1336.32	0	0	2609.05	1573.31	2477.55	841.592	0	0	1591.76	1458.56	1326.45	6110.04	0	2652.59	0	746.296	714.271	1199	0	0	1515.72	2024.85	1681.28	0	838.985	871.108	0	0	718.644	0	0	2018.11	1207.96	932.619	1722.01	992.243	1398.06	2163.48	1367.24	2268.34	1146.83	0	1535.57	3562.12	1732.21	1433.45	0	0	1843.26	1480.01	1570.79	1020.79	1615.12	1240.99	1860.45	1139.67	1616.1	1306.2	2507.46	0	1397.53	10664	0	1881.66	1050.82	0	0	0	1850.56	0	1025.63	1247.15	0	1536.26	0	1184.18	0	1196.77	881.008	1704.02	2074.58	1019.83	0	0	1181.24	0	0	2304.72	0	0	0	2093.45	1174.14	39957.1	1431.83	0	2193.21	0	1096.66	1173.97	0	1389.73	0	1774.71	0	1933.35	1672.73	1047.6	0	1370.61	0	1861.55	15021.1	0	0	0	1009.69	0	0	1104.48	1023.58	0	0	0	0	2197.86	2148.82	1613.16	946.452	1450.4	1163.16	15740.9	0	1084.34	0	1583.5	0	2191.14	1442.94	1808.19	1306.43	1233.24	1977.94	0	1238.92	1364.83	1531.63	0	0	0	0	0	1464.46	0	4105.63	0	1184.37	0	1914.67	812.348	719.906	0	1231.24	0	944.812	3074.31	0	0	1217.83	1280.32	967.687	3242.94	1365.94	0	2554.58	1179.99	968.917	0	901.292	0	824.093	2421.87	1839.38	0	0	1299.2	1476.27	901.789	811.341	0	824.048	2693.15	1392.95	1724.93	0	2891.4	2873.22	0	1919.42	0	1223.48	1658.29	3464.96	2539.88	0	2119.39	1017.86	1116.76	1227.79	1129.35	1290.24	0	0	0	1001.15	0	0	1180	1550.44	0	0	0	919.441	1496.44	1351.39	0	1544.15	1650.18	1157.57	0	0	1313.09	0	1832.42	0	0	2143.06	1543.01	1699.36	1049.74	0	1662.96	0	1210.24	2254.81	1358.35	1764.24	1448.05	1904.62	0	0	1138.18	1219.28	2035.33	1061.65	1519.11	894.644	0	0	842.112	2261.89	0	792.152	1593.1	0	0	1372.7	0	0	0	968.71	0	1321.08	2105.58	0	1080.75	1124.88	0	1296.69	0	3833.95	0	0	0	936.351	0	1180.15	1266.78	1076.41	1681.9	2886.5	0	1015.37	2192.77	0	2062.9	0	0	3037.51	1121.71	939.744	1285.83	1425.67	0	1438.34	0	1523.99	0	838.925	997.072	804.23	3414.11	1327.38	0	2269.19	0	1006.62	2158.59	0	1195.59	3347.86	2347.75	0	1745.71	1559.38	3338.21	1277.22	1430.87	0	1173.11	1074.29	1171.12	0	1097.67	0	1692.14	891.192	0	0	1158.41	0	1493.38	2056.96	1391.74	0	2018.98	0	2385.01	1110.34	0	2945.84	1204.24	1048.58	0	1133.82	832.646	0	0	2024.19	1552.7	1724.95	642.795	0	643.928	1349.88	1887.72	0	0	0	0	0	1082.15	1224.59	900.059	1400.44	1295.43	1375.99	1337.21	2031.24	0	1355.66	2410.06	1304.17	0	1032.62	1207	1756.51	0	1486.8	2806.46	1365.1	1741.35	4139.67	1267.88	3147.48	1705.44	0	1373.18	0	0	0	933.743	1438.92
2744	310.11	8.17528	0.850389	0	0	0	0	0	0	0	0	0	0	0	0	0	0	124.881	0	0	0	14802.6	17173.4	17833.8	18473	15274.9	17870	30575.8	27610.4	21684.8	23128.6	20755.6	20039.7	18216.9	19650.3	19228	26196.1	25293	25426.2	16406.4	16036.5	15460.4	15855.6	14236.8	17039.4	19867.5	19485	19607.3	26700.5	22790.4	21896.3	21048.9	26745.7	24316.9	23250.3	21309.6	22639	15971.4	15060.7	16829.7	17608.3	17365.9	22659.8	29406.4	29209.5	30787.7	18106.2	17217.9	17464.8	16355.6	17439	17959	27639.9	24362.7	26572.4	17054.4	14610.4	13981.2	17909.8	17501	18858.1	23453.7	26159.5	28111	20330.9	21699.4	24969.9	18090.9	21322.3	21539	29271	27288.1	24506.7	27359.1	19890	21296.6	21765.8	21886.3	20182	24717.9	26334.1	25391	22008.2	19671.8	20656.2	21187.7	21485	17867.7	29038.8	29424.3	24257.4	14098.2	16376.3	12666.9	15725	16260.4	15729.8	23217.5	24256.8	21143.1	17000.2	14537	15604.7	15532.4	15382.4	17050.5	18972.2	21414.7	25000	15414	14653.9	13764.3	15799.2	16072.9	18521.9	23703.5	20100.3	21260.9	21541.5	21066.6	20431.5	18672.6	22070.9	21366.2	19953.3	22012.6	21557.5	18798.5	18340	19602.3	19204.7	16884	20134.4	19097.4	16875.3	16565.7	20741.2	21394.7	23972.3	23121.3	22168.3	20663.2	22086.5	23826.7	22993.4	16010.9	15256	12683.7	14125.2	15266	18139	22901.3	20151.6	19898.8	15864.5	12323.6	15292.7	16158	15911.9	17175.4	22573.5	23472.8	19114.3	14833	13564.7	11604.3	15809.2	15156.5	16701.4	23366.5	19607.1	23242.5	19556.9	21001.6	19791.9	16893.4	16281	15277.4	22002.2	21767.8	20573.4	20195.8	22642.2	18528.5	20850.7	19653.7	17316	28558.2	25470.2	24497.8	20523	21189.7	23812.1	22019.9	20272.3	18284.9	25242.8	23569.2	24797.5	14264.4	14879.4	18123	13771.5	16349.4	15922.5	24777.8	23990.4	25349.2	14832.6	14663.7	14852.7	15656.2	13318.7	15826.1	18267.9	23613.2	21324.3	18293.7	22860.4	18251.8	22374.4	19823	23642.7	26300.8	25520.4	22779.3	21734.4	23434.6	21546.8	20411.2	23713.2	25078.2	23905.8	17052.9	14437.6	17352.3	18386.6	14679.4	15073.2	20924.7	19805.9	20009.8	16905.5	15072.9	14356.8	17320.1	18489.2	17387.1	22483.7	18591.7	25710.3	15817.9	14036.3	17398.6	17222.8	16559.2	18036.7	22486.8	16341.9	21918.6	19891.8	19597.2	24471.3	23408.2	21254.5	24035.6	24520.9	23534	20259.9	20324.9	15990.2	20334	20417.4	22554.8	23300.3	24737.1	24345.4	20018.3	17059.3	25244	20054.9	22035.8	23907.2	25781.4	14640	14637.5	14874.2	18750.4	13985.9	15380	22162.8	22264.2	21164.7	15145.9	14219.4	12317.5	18379.1	17339.4	19422.7	21230.2	22764.3	20415.7	18280.2	16364.7	17632.7	13706.3	16226	17488.7	23022.6	21254.4	23149.6	17783.4	17450.4	18407	19202.1	18303.3	19554.8	22326	21538.7	19354	17070.9	17632.4	15632.5	13104.1	15613.4	15211.4	19486.9	17416.5	19302.9	25409.5	22623.4	22821.4	23177.4	22170.7	22052.9	21912.4	20433.5	25407.6	12295.7	14546.8	17656.3	16455.9	18844	15133.3	19799.9	19980.6	21544	14216	15521.6	15489.7	16767.3	15464.4	17229.4	20015.9	17279.3	23642	21738.6	25160.7	15122.4	19640.1	16632.2	18944.4	19108	24828.3	20210	19561	20870.4	23525.9	23034	20832	23388.6	23228.7	22003.3	17329.2	18297.3	18750.7	20636.4	20988.4	22998.4	25489.3	23331.9	24487.6	18675.3	23342.2	21077.2	22432.8	20683.9	21114.7	22564.3
2745	669.042	6.38986	0.850219	212.608	0	0	0	0	0	0	0	0	531.559	0	0	0	0	0	0	0	0	9236.58	7072.71	5530.56	5903.39	7701.76	9471.76	55070.9	43237.7	37915.8	13436.5	13426.3	11892.2	18484.7	19258.6	17055.1	42475	41402	43185.8	5418.57	4189.09	6274.15	9657.69	8850.11	10888.7	17836.5	20258.3	16012.5	47909.1	54844.4	33960.3	29797	33880.2	32248.5	14025.2	13280.3	13943.3	5697.63	3555.98	4830.76	7175.31	8819.09	11710.3	39076.5	42006.2	43085.5	5970.73	2255.58	2019.89	7275.34	7474.91	8849.16	36812.2	40117.6	36290.1	3119.09	1263.56	3872.25	6567.15	6997.21	10455.2	30218.7	36514.7	35565.1	9290.51	8086.98	11310.5	13095.3	15054	15805.2	38830.7	34221.8	29874.8	12294.5	8748.57	10333.4	15927.3	17000.8	9857.14	35550.8	28189.2	29889.6	12241.1	10226.8	9913.96	17963.2	15267.1	11962.1	30696	38848.4	34116.4	2086.32	3446.06	2034.34	9710.34	9288.32	12394.5	37333	30182.7	33237.5	3614.43	4924.64	4142.64	10277.2	11020	10109.1	34287.3	27860.9	30727.1	5262.63	3191.7	3323.51	8557.17	6613.66	12183.4	28961.7	22645.5	31510.8	13445.3	11604.8	10408.4	9952.28	8474.91	13112.3	7559.05	11571.4	9858.29	14912.5	12560.8	13525.2	9894.18	12367.5	13786	15801.9	11640.1	15100.5	28027	36690.2	26895	41653.9	27569.8	25944.4	35836.9	33487.4	30635.7	2390.95	3299.8	2985.39	8683.08	8619.35	6245.44	35491.4	33500.6	41122.5	3685.59	2690.85	4289.84	7860.27	8583.56	10806.4	32483.7	31908.5	34237.3	3481.28	3840.11	3110.36	10597.6	6468.84	13901.1	43266.2	33201.3	29125.6	8825.77	10037.5	13090.4	16693.3	17077.1	11846	31815.9	31112.5	27414.1	14204.5	11050.6	14630.5	14459.4	12728.4	11222.2	35064.2	34483.6	35162.2	10681.8	10195.3	11594.7	17536	15387.5	19109.8	34184.6	31210.2	35099.5	3810.48	5236.2	5206.23	8070.62	7619.04	7997.34	36091.5	62222.4	50006.7	3451.08	6899.57	4774	7947.17	5918.22	7547.83	28086.1	36905.6	9293.43	7338.39	11597.6	9924.48	18547.5	23732.5	35123.4	40981.9	38713.3	13289.7	12767.9	9519.41	10755	16703.8	15679.4	33012	31107.6	5444.56	6762.84	5910.67	11354.9	7354.59	11402.8	31781.2	28972.8	36978	5352.25	2800.33	4721.41	9293.75	7349.16	13833.4	31888.2	29414.7	36984.8	4867.7	5868.04	5653.12	9327.35	8827.45	9650.61	25956.3	19515.3	36124.2	12644.8	13711.6	15353.5	24177.1	25382.6	22870.4	33709.1	36127.7	11501.2	9514.34	10040.9	30744.3	33531.6	26862	41651.9	30492.8	33320.7	9158.28	9037.99	33345.6	18695.8	30611.9	31814.2	29215.8	5650.35	4307.18	3782.21	8577.4	8720.05	13253.4	31821	29875.2	25559.5	4012.03	4577.49	2486.15	9271.9	11009.9	13015.5	38617.2	35646.1	30945.5	5937.53	7219.54	4959.39	9434.82	8376.58	12183.5	37410.7	34398.9	27742.4	9998.76	9690.7	12060.9	8682.53	9906.8	9990.57	11588.8	13249.7	11292.6	8895.1	8780.93	10015	11158.8	9507.38	12273.3	19046.8	13062.2	9331.55	29748.3	32451	36420.5	34950.5	30034.2	26557.4	31692	28501.8	30317.5	4422.91	5162.12	4371.73	10391.1	10598.9	12241.1	33965.9	24523.1	34950.5	2839.49	2765.76	3716.82	6502.65	8959.96	9907.84	29076.5	20571.1	35558.2	3767.8	3500.32	9786.92	8908.72	10073.4	26518.1	27773.3	42211.6	6930.74	8472.33	10093.1	21073.8	21562.9	24059.5	28483.2	27853.1	29605.1	9036.59	9864.94	8634.95	22388.3	24830.6	20219.7	22665.1	38188.5	30518.6	11083.5	10690.4	9378.51	19713.4	27855.1	25478.7	29393
2746	424.186	5.5333	0.851342	0	0	0	0	0	0	0	0	0	0	0	0	0	0	0	0	0	0	47953.6	64702.2	53364.2	67610.9	59151.6	45601.7	63503.2	71037.4	67120.8	65309.1	73797.3	66722	47119.2	51787.1	56532.8	61428	60173.2	63687.8	43182	54563.9	47505.9	60296.4	57065.8	71844.9	50300.6	45903.7	45527.7	72771.6	64174.9	62807.7	43399.9	47187.6	41333.5	55084.7	47297.7	46309.5	33852.6	29709.6	38253.9	58185.5	41687.1	50198.6	50194.5	49560.9	47871.5	37847.5	43551.4	35418	28181.5	40018.3	42168.3	51057.9	50880.7	45580.8	35358.2	43704.6	29199.2	40972.1	45489	45780.7	46171	43440.2	48677.9	33207.5	32261.2	37245.1	34137.8	38195.7	38206.2	31092	32324.8	27189.6	35499.4	31119.5	36078.2	36216.7	41719.3	30756.6	39694.1	34330.7	33471.6	32714.8	34616.3	38894.1	36036.4	33861.3	34592.9	24959.3	33159.6	34810.8	59671.4	40905.1	40311.8	51172.5	52998.9	60820.6	64485.3	58464.8	58953.2	43253	54336.7	48046.9	46575	53470.1	53374.9	54513.8	56641.7	53741.2	58481.8	42696.3	47543.2	61061.9	60810.2	64078.3	50087.4	56769.6	60241.4	48825.2	44963.4	38743.8	44346.5	48911.4	50403.1	39659.2	54335.3	46035.9	43664.7	36643.4	38463.6	45272	41676.1	42064.3	40348.5	39851.5	38039.7	42373.2	47103.3	44872.9	47225.4	43302	45404.2	44505.4	42659.9	41561.3	50987.8	42512.8	46389.2	53569.5	55140.9	61562.6	56424.3	53962.8	57862.5	40417	48653.8	38753.2	51853.8	57449.2	52697.2	51033.1	59185.2	55366.3	46486.9	43220.3	45445.6	60907.5	53125.2	60183.6	62787.7	53393.5	56870.1	42389.6	49250.7	33658.7	46096.8	34470.8	42542.4	49313.7	41654.9	45440.6	48279.9	51818.2	52704.2	42164.9	38239.1	31964.7	50716.7	52488.7	42034.6	54012.6	53832.3	47555.8	41357.2	37904.9	41501.6	45955.3	47451.9	40691.4	46180.9	44860.9	51168.4	64245.7	56062.4	42549.1	56740	65867.6	74583.4	40359.9	44032.7	44766.8	56876.5	46753.4	63717.7	49338.2	49768	47125.5	42598.3	42429.3	49835.2	53588.4	44195.7	43661.8	50920	46054.3	46237.6	51966.5	39513.8	45967.3	38864.2	47909	47618.7	44977	37050.5	38303.5	42775.7	65740.8	48574.7	55432.7	60760	53556.1	55669.8	40290.3	39926.3	47142.5	59721.2	52445.2	64178.7	57971.7	53329	61503.4	36583.8	44774.7	38843.4	68576.5	61353.5	62244.6	42898.3	47734.4	60638.9	52999.6	53881.8	46861.4	44988.4	42201.2	47909.5	43110.3	34614.9	39022.6	46154.2	39690.1	47349.8	46876.2	41302.8	39160.8	45052.9	46241	46327.8	39560.4	56156.4	42567.5	37062.5	49791.1	46626.7	45722.8	48255	39517.4	61285.1	61089.5	65011	49180.9	50759.4	55693.4	49214.5	39906.5	55928.7	57719.8	63872.5	60146.8	60538	64674.3	53039.6	44364.5	46434.2	46458.1	52619.7	57135.8	64410.5	59642.9	53136	48007.7	41961.5	40152.9	38675.5	48253.3	42936.8	37844.3	47417.4	44498.6	39993.4	34437.6	33400.4	25970.6	33346.9	35810.8	36554.6	38445.8	32684	34745.1	41595.1	37931	42012.7	50069.6	44102.8	46464.1	42073.9	33179	43911.8	41878.8	40710.1	45401.1	62602.9	64207.5	58012.3	55346.6	55359.1	52798.7	48829.3	34489.7	49196.6	66374.8	54094.6	56526.2	48888.6	49611	53897.9	33313.8	30587	62754.2	63949.6	67123.6	51510.8	48968.7	61509.3	39904.2	33547.4	38091.6	36596.2	28117.1	35091.7	37391.7	34302.8	40196.9	42534.7	43451.1	43032.8	37517.4	36522.2	36587.9	30452.8	27644.7	28320.3	38661.3	42212.2	37006.9	18502.7	37891.2	34497.9	42543.7
2747	358.954	6.50479	0.844124	0	0	0	0	0	0	0	0	0	0	718.923	0	0	0	0	0	0	0	0	0	1140.78	7430.4	6331.56	7265.98	8756.05	5951.04	7203.49	8871.29	8508.7	9728.51	0	0	0	11607	10282.5	11963.2	463.542	929.276	1264.89	15360.4	12351.8	17446.3	785.413	2445.43	2542.45	31463.3	31029.6	21863.8	24978.8	30243.5	24838.3	24509.4	17371.8	14821.9	1109.65	1833.86	3362.65	12440.7	10637.8	12744.9	20343.2	30361	27883.9	7186.12	5303.4	6824.01	9092.03	8496.63	11937.1	22121	21898	19180.1	3828.27	4328.7	4034.97	11301.7	12072.6	14797.1	20111.5	19814.7	21605.8	9656.84	11847	9871.74	1089.87	2686.15	2912.16	25756.3	28525.3	26010.5	16346.3	13078.7	12222.4	1597.34	2866.94	1622.03	24549.3	25200.9	20872.2	18688.9	16393.9	13930.2	3883.52	2937.05	2950.83	24603.5	28741.7	8328.22	3909.05	2261.2	3774.07	14053.5	16335.2	19374.3	22305.5	23225.4	23374	2247.52	1788.15	3731.3	16091.1	13347.3	17361.8	18650.9	17071.8	26961.9	3732.38	2908.18	4816.32	13931.2	14186.8	21705.5	22883.7	18293.6	25738.9	9721.53	8999.79	10170.3	827.794	5714.53	4792.42	2381.92	1380.16	703.842	378.489	467.07	590.33	4588.48	497.475	7391.86	3186.57	1993.99	1952.26	607.936	2050.13	762.514	3898.07	2854.19	580.947	0	352.346	595.16	3970.68	1340.37	4197.67	14539.9	15881	19176.2	22596.1	20242.6	26385	3347.52	2838.93	5081.44	14068.8	17862.7	19151.1	23498.6	19517.4	24100.5	4602.22	3550.18	2957.57	16732.3	13574.1	20999.3	26778.4	18231.7	25449.1	57107	56770.1	52654.2	35127.7	27922.1	30226.8	86452.7	81857.3	81039	558.154	0	1789.75	3886.56	3821.31	4505.98	367.3	0	440.169	0	395.76	0	0	498.729	505.92	452.269	558.017	454.584	1436.24	1913.16	1927.88	10722.7	10497	14102.2	22519.2	35019.7	31472.4	3132.41	1878.07	3290.52	11344.5	9840.53	13470.4	21796.8	19438.7	16007.5	15260.5	20325.6	655.878	3353.57	3379.51	25389.7	30737.4	28555.3	10701.9	9945.82	8013.89	756.497	1052.06	534.344	11445.2	11028.8	2963.8	2845.26	1900.4	17143.6	12144.7	12009.7	20313.7	20084.5	20645.9	2296.35	1511.66	3749.34	17060.5	13778.4	13543.7	20576.3	21747.3	25888.5	1242.79	3423.22	750.699	15633.2	12369.8	13259.1	21008.7	12539.5	26703.4	17579.4	12870.3	12354.8	5287.87	4657.33	7192.49	9652.52	9935.55	8372.19	10886.4	3049.69	8359.69	5135.12	4479.26	8381.58	9206.44	17236	4665.6	6409.69	6670.06	4903.48	5923.54	6323.17	10115.4	4213.83	2313.38	2997.5	12347.8	13418.6	13897	19282.2	24276.8	19443.6	2848.43	2688.11	3683.81	12884.4	13785.5	16636.5	20819.2	23703.4	19775.2	3088.23	2475.2	3922.44	13054	12401	14947.1	23326.8	20885.9	20471.6	8519.74	8224.59	9697.3	21873.6	18817.7	19561.3	18550.4	10318.8	15273.3	8887.27	12187.1	9927.49	6985.4	4850.31	2623.24	6662.02	2593.13	3216.06	10541.6	9659.74	12126.2	35444.1	32360.7	33975.4	11279.9	9636.24	19492.3	4505.91	3379.71	3549.25	13387.9	11045.8	15465.6	19843	19112.7	28196.1	0	0	0	14514.9	12696.1	14781.8	25670.5	18464.1	34136.8	0	636.454	16723.4	15158.2	16530	19173.4	17985	26481.5	18117.3	18662.7	20203.5	13877.9	16673.5	17853	29011.1	32649.8	31084.4	6503.93	7143.07	7285.89	16904.4	17054.6	17188.3	29626.3	29666.2	31648.1	17858.2	15080.5	13501.4	10064.6	30401.5	28559.5	35312.3
2748	196.027	8.2885	0.850489	0	0	0	0	0	0	0	0	0	0	0	0	0	0	0	0	0	0	0	0	0	167.076	0	0	0	0	0	0	0	0	0	111.033	0	0	0	0	0	0	0	0	0	0	0	0	0	0	0	0	0	0	0	0	0	0	0	0	0	0	0	0	0	0	0	0	0	0	0	0	0	0	0	0	0	0	0	0	0	0	0	0	0	0	163.646	0	0	0	0	0	0	0	0	0	0	0	0	0	0	0	0	157.023	0	0	0	0	0	0	0	0	0	0	0	0	0	0	0	0	0	0	0	0	0	0	0	0	0	0	0	0	163.138	0	0	137.652	0	0	0	0	0	0	0	0	0	0	0	0	0	0	0	0	191.311	0	0	0	0	0	0	0	0	0	0	0	0	0	0	0	0	0	0	0	0	0	0	0	0	0	0	0	0	0	0	0	174.147	0	0	0	0	0	0	0	0	0	0	0	0	0	0	0	0	0	0	0	0	0	0	0	0	0	0	0	0	0	0	0	0	322.961	0	0	0	0	0	0	367.885	0	0	0	0	0	0	0	184.327	0	0	0	0	0	0	0	201.436	0	0	0	0	0	0	0	0	0	0	0	0	0	0	0	0	0	0	0	0	0	0	0	0	0	0	0	140.666	0	0	0	183.715	146.366	0	0	0	0	0	0	0	46565.8	49313.2	55421	19684	18737.8	22588.1	38344.5	38626.8	47135.2	33804.5	44073.9	21609	21633.4	27522.4	27172.9	32315.2	33281.1	40740.3	34058.1	20552.8	23777.1	26693.1	29098	33961.7	0	0	0	0	0	0	0	0	0	0	0	0	0	0	0	0	0	0	0	0	0	156.375	0	0	0	0	0	0	0	0	0	0	0	0	0	0	0	0	0	183.779	0	0	0	0	0	0	0	0	0	0	0	0	0	0	0	0	0	0	0	0	0	0	0	0	0	0	261.797	0	0	0	0	0	0	0	0	0	0	0	0	0	0	0	0	0	0	0	0	0	0	41700.6	45801.8	29076.8	0	0	0	0	0	0	0	0	0	0	0	0	0
2749	195.81	5.28499	0.8519	0	0	0	0	1632389	109153	0	0	0	0	0	0	31643.9	0	0	0	0	0	0	1089994	1027723	0	1093006	2390913	0	0	0	1188056	1162946	3451341	0	0	0	0	0	0	1049884	0	0	0	0	1318676	0	0	0	23612.4	0	0	0	25712.4	0	2423562	0	0	1214119	2276845	1149697	2435660	3469007	1186133	0	0	0	1122319	0	0	1023597	1030686	1920908	0	0	0	0	960747	2191289	0	2049079	958848	0	0	0	0	0	1116980	0	0	0	0	0	0	0	0	0	0	0	0	0	0	0	0	1054524	2251837	0	0	0	0	0	0	0	0	0	0	0	1124152	0	0	0	0	0	0	0	1084354	0	0	0	0	0	0	0	0	0	0	0	0	0	0	2179448	0	0	0	2250314	0	1116041	0	0	0	0	0	0	0	0	0	0	0	0	0	0	0	0	0	0	0	0	1876842	829230	2011107	0	0	0	0	0	1002416	965625	0	0	0	2201433	0	0	0	0	1099198	0	2386768	2096160	1300503	0	0	0	0	0	0	0	0	0	69739.5	0	0	0	0	0	0	0	0	0	0	0	0	0	0	0	0	0	0	0	0	2009025	1233603	0	1274473	1152788	1177861	0	0	0	0	0	0	0	3364446	2232842	0	0	0	0	0	0	0	0	0	0	0	2286247	0	0	0	0	0	0	0	0	0	0	1168792	1062953	0	0	0	0	0	0	0	0	1225766	1162326	0	0	0	0	0	0	2384504	1204420	0	0	0	0	2297809	0	0	0	0	0	0	0	0	0	0	0	0	864570	0	0	0	0	54661.2	847215	1613762	0	0	0	0	0	0	0	3221930	0	0	0	0	2536697	2612573	0	1220386	1210190	1120201	0	0	0	0	1014485	0	0	0	0	0	0	0	0	0	2121665	0	0	0	0	0	0	0	0	0	0	0	884296	0	0	852551	0	0	0	0	0	0	0	0	0	2847275	2556948	1175206	1174492	2301810	0	0	32691.7	0	3474547	1816431	5948110	1308275	0	1354529	0	0	0	5559914	1152465	2527288	1256053	0	0	0	0	0	0	0	1061696	0	0	0	0	0	0	0	0	0	0	0	0	0	0	0	0	0	0	0	0	0
2750	331.078	5.67241	0.85156	0	0	0	0	0	0	0	0	0	0	0	0	0	0	0	0	0	0	24677.7	19155.2	26004.8	45048.6	56988.1	48017.1	79069.9	79454.4	78321.4	58145	53222.7	45928	36577	33673.9	33822.6	80681.1	66425.6	76025.3	17210	19454.3	14843.1	48067.6	47410.2	46726.6	35494.3	35992.3	32788.2	70579.6	65583.6	65965.8	66090.2	67832.5	64547.5	45531.8	41861.3	41378.4	18004	18922.8	17303.2	43714.2	42224.7	53500	76273.6	65149.8	76622.4	20995.9	15106.1	15821.1	42088.5	46738.2	36671.3	79873.4	76201.4	72510.1	18413.9	16315.9	18616.4	46951.2	43119.5	39703.7	69110.3	62311.9	72599.9	48235.6	47393.3	46571.1	35542.8	36983.1	41114.7	70174.5	63796.9	71080.1	46212.4	38131.1	49619.2	42231.8	43137.5	36360.1	74170.5	72088.5	69288.8	50947.9	40522.4	45576.9	39644.9	33512.2	32277.6	78788.4	81446	71421.2	23547.1	17982.2	18163.8	40152.2	45440.4	38997.3	75349.3	58371.6	75775.3	16849.1	17627.5	15449.6	35461.9	34609.4	48707.1	75029.5	70948.1	72483.1	21758.1	16382	25187.6	43202.1	35548.8	42602.1	75328.7	62635	66509.5	39816.2	45363.7	48188.4	39945.7	50568.2	40718	44031.6	46743.9	45572.1	28239.1	31167.7	32049.2	32774.2	32453.7	38997.1	38166.9	35684.3	34177.9	56887.8	69150.8	68745.5	58579.4	59853.5	55106.8	59515.9	64292	63246.4	16894.1	19986.5	14739.9	39959.5	36806	40646.8	70963.4	63684.9	69680.2	17081.1	14809.8	17777.9	36859.8	44543.6	45214.8	65177.2	62124.3	53431.9	15186.4	15997.9	18735.1	47850.1	39443.5	50643.9	68356	58679.8	76267.7	42290.9	44639.4	35785.8	35801.2	40701.9	33340.8	72844.9	70032.7	59018	42168.8	40916.3	41079.5	37850.1	34376.8	35924.9	64831.1	53515.8	54205.5	44587.4	46422.7	39778.4	31723.2	34405.6	36312.8	68593.8	57610.2	66443.9	18729	18473.2	22678	46791.3	41046	48352.7	71393.1	72097.5	73743.9	20749.8	17201.8	15650	45104.7	49993.9	37566.8	63905.7	69532.7	44269.2	40395.5	54509.1	39274.9	38000.6	34067.8	68956.1	64036.6	71468	55470.2	47385.1	50235.9	42942	39654.4	36967.7	71053.1	61906	18265.6	14710.3	23632	51798.8	39545.1	41386.2	69753.1	70168	77002.8	21240	18199.7	19325.8	48230.6	47607	42235.9	71799.7	65607.5	61956.8	18019.9	18289	14467.8	49791.5	39803.2	45092.5	64035.9	69961.6	70322.1	49286.5	51212.6	51593.1	59212.5	57057.7	55848	70337.6	66596.4	45273.3	33504.8	39409.7	59322.4	53429	50120.5	53743.3	68109.3	49031.8	42477	35947.9	56391.4	52618.2	56881.1	71707.5	67147.1	18025.7	18005.7	18576.8	48835.3	48184.9	43185.7	56069.1	67490.2	70673.1	19671.4	15634.5	17907.1	37438.8	44466.7	33838.4	58646.4	73556.7	63414.9	14045.8	20027.9	21342.2	43011	47688.9	50787.7	80969.3	62433.6	69396.4	46358.9	35070.2	39407.7	41973.7	39539.5	50973.2	47529.7	43803.1	45981.8	31297.3	34647.7	24972.2	21067	32786.6	30320.6	37974.1	37096.7	37870.9	65195	62507.4	56159.4	66589.9	65218.2	61183.8	64620.2	57685.3	66341.6	19693.7	17471.5	23662.5	39389.8	48606.3	41415.6	61882.4	61864.9	78983.6	23961.5	31021.3	23134.8	40574.1	46383.2	44110	61037.7	63098.5	63762	25860.9	23017.5	44615.8	51648.3	45950.9	70404.7	61690.4	84771.8	48709	43367.8	45366.4	62634.4	63543.4	56706.6	63028.6	59185.8	64010.5	45230.7	44567.4	44703.4	61419.9	59934.6	61362.4	62874.8	65309.5	58072.3	45663.2	31250.9	39749.5	52385.2	65421.1	55638.4	57705.6
2751	311.156	6.42071	0.850225	0	0	0	0	0	0	0	0	0	0	0	0	0	0	0	0	0	204.656	45105.7	38866.9	33889.6	31831.3	33170	34627.6	57549.7	57599.3	56194.6	44448.2	44218.6	48289.1	39798.5	42740.9	43302.4	51407.1	60172.7	57163.9	37093.8	37595.2	35049.3	34135.7	37219.5	43381.4	44584.6	40211.2	41788.4	54294.4	62080.1	48601	40988.1	43139.5	45166.8	43302.7	44001.6	41719.2	31218	32149.5	37093.8	41865.1	34852.5	45212.1	52617.5	54235.8	54947.2	33869.3	38214.2	39939.6	31738.5	38117.5	35970	48872.8	54693	49898	37017.3	36143.5	26929.4	33759.5	30861.9	41469.6	47694.7	51278	52285.7	35327.4	35797	38375.4	36907.4	40051.1	40541.2	55212.2	41019.9	34315.2	44404.9	36021.2	39937.1	38306.5	37271.9	29640.7	41459.7	42704.3	44617.3	42692.8	37492.6	37484.4	39627.8	37618.6	33992.7	39470.6	44571.2	43947.4	29003.7	32527.5	31585.6	37930.7	35146.5	39928.3	49248.2	51082.7	49969.4	35049.2	39968.9	39938.1	28813.3	35861.6	35625.1	47879.7	48349.7	39569.7	36238.8	32706.6	35293.4	35507.4	39140.8	42379.3	37834.4	41711.7	40055.8	39140.7	34302.1	33110.2	33076.5	35428.6	35404.4	36334	33695.9	35042.7	34120	32410.8	34843.9	36509	31084	35820.3	40293.6	36136.9	31943.7	41008.9	37027.3	40181.6	43929	42066.5	40548.9	39131.4	44652.8	37076.8	30320.4	36377.7	32005.7	33658	35144.4	31400.1	52939.3	47228	41636.7	34438	34492.1	29651.7	36923.1	32093.2	40798.7	46360.6	46467.4	51998.5	32685.1	26184.4	30762.5	33228	33300.1	39949.4	53785	49001.9	47988.7	40781.3	34738.9	42301.9	38767.6	36152.2	40529.3	42841.2	41145.3	41644.1	40254	38511.1	33866.8	36429	39146.6	33065.8	50778.6	46209.7	42517.8	37054.1	43113.9	38558.1	35918.5	29942	36133.3	40551.5	45460.9	43836.3	33266.4	39780.5	34551.1	34998.3	26737	41546.7	56036.5	59650.6	60037.9	39223.4	31061	32760.4	33816.6	30279.8	39580.6	51810.7	49184.6	38625.7	38251.8	41217	39464.1	37201.3	43334.4	44269.4	48288.5	47439.2	37759.1	37378	35982.6	37069.4	46013.8	38297.8	45598.6	44791.4	34396.2	35139.5	34806.2	35545.3	32062.2	32551.3	48067.2	46468.6	48408.3	35445.4	35866.1	36452.9	33158.7	27425.3	41521.3	41632.6	50618.6	46668.1	33098.9	30861.6	34201.2	39514.3	33253.2	36020.6	42489.4	40328.4	53978.5	37420.3	40966.1	45659.5	35651.8	48394.1	38810.6	43745.2	36473.3	34297.5	36514.4	32772.7	46758.3	44556.9	43719.6	41807	41465.7	43325.9	35657.8	38184.7	47909.8	37955.3	38587.9	41024.9	39613.5	36874.2	33790.7	35533.9	34888.2	36539.4	37583.6	49434	50278.3	47970.2	34755	34299	33499.3	33086.3	38138.6	38853.2	53508.1	44024.2	47363.6	40928.9	37338.8	29297.5	37740.8	35189.8	34729.9	55315.4	48623	47635.8	33377.1	38504	41535.3	33802.6	33715.8	38156.6	41022.2	38432.4	36457.4	31487.1	32740.7	29051.1	29221.5	35932.7	36070.6	39204.6	38690.3	40208.1	40632.9	46525.1	43711.2	46558.2	38182.9	42641.8	39275	34710.7	41585.3	35742.7	33039.9	38047.7	33471.9	35229.9	35668	41752.7	41286.9	46765.8	24565.3	28997.9	32734.1	39167	36918.2	36331.8	44162.6	36112.4	47539.4	29258.6	33928.7	45179.1	45818.2	37994.3	41991	45361.3	46332.7	38115.1	39203.8	38091.5	48710.9	45598.2	46724.8	41102.7	39725.2	34581.5	37556.2	34120	31799.3	40320.8	48124.7	49156.3	37149.9	41763.9	40893	34332.3	37314.2	36758.4	47359.6	34025.8	32236.2	45689.7
2752	429.125	6.76725	0.850549	0	0	0	0	0	0	0	0	0	0	0	0	0	0	0	0	0	0	28225.5	23926.2	24111.8	34322.5	38672.2	36961	78249.2	86535.3	71823.1	46538.1	42518.3	39052.6	37067.3	48424.6	47764	75210.4	63684.1	67012.4	19547.6	17040.3	19787.4	37012.1	32446	44804.9	48827.7	37174.5	44336.8	76276.6	69771.9	64171.8	49742.5	58355.4	61846.3	55059.8	45280.6	42719	17855.9	19359.9	18703.6	34800.7	36068.2	37471.6	66989.4	81146.2	67546.9	20675.9	19652.3	16859.2	27899.7	29814.8	34315.7	62216	62206.8	55814.4	17734.5	15065.5	17241.2	34056.5	33743.4	36956.1	59524.5	63708.4	54867.1	34176.3	28269.5	39020.8	29058.5	37742.7	39762.3	60848.9	53938.4	52522.2	37633.1	33688.8	36936.9	42683.5	41930.9	36008.4	57077.2	54215.2	48971.1	35890	46791.9	38398.6	39659.8	37058.1	32276.5	59441.2	59030.4	58301.9	16060.6	14535.6	15113.7	36648.5	35529.3	35706.7	63667.4	62216.3	56125.5	18914.7	15960.3	16883.1	34476.2	41404.9	32846.9	62482.1	47980.2	52813.9	22169.6	18986.1	15438.9	37354.5	37147.4	48332.1	67043	55398.7	60930.6	43439.4	34706.8	32829.6	33081.6	36347.7	37916.3	26871.8	35098.6	33667.7	35177.3	27940.3	37160.5	35480	26707.9	32959.6	33037.2	29890.4	33243.2	46598.8	52491.1	47474.2	54668.7	45553.2	47206.9	40891.5	41952.8	45138.1	16986.6	15958.5	16611.2	34708.6	34069.4	34621.2	68692.5	59353.8	54792.3	17151.2	18188.6	20785.2	33908.3	34862.2	44092.2	58437.5	51341.8	54979.2	17500.5	17622.7	19794.7	36881.1	34315.9	39228	71454	51909.2	60751.9	35180.8	35633.7	44402.5	32921.6	32459.3	35902.1	59815.5	52949.3	55898	28466.4	30306.5	32769.1	35300.3	29061.7	27949.3	41954.4	41432.3	42464.6	35272.4	31523.4	39154.9	25737.9	27019.5	24224.7	39879.3	42033.2	44023	18157.8	18259.9	19595.2	38406.1	32308.2	37340.2	68417.6	72711.8	76982.6	16913.8	21515.2	16572.9	37130.7	30706.4	38843.2	61742.8	65585.3	37690.2	32621.1	41074.9	32084.8	39576.2	38778.3	59865.7	80604.4	54365.6	40160.7	38438	43903.8	34183.6	43025.7	38911.1	68113	57143.9	16554.1	17858.6	18261.9	38460.7	34582.6	41892.3	53330.5	55186.7	63749.2	20646.2	19028.4	16653.4	40155.5	31616.6	40523.9	57608.5	59659.6	69222.9	19905.6	17395	16280.7	37949	36391.7	42349.2	49549.6	51716.7	68296.8	43835.2	46101.8	40353.6	50421.3	46373.6	53749.1	61209.6	60557.1	32743	34552.4	37155.2	55810.2	49124.5	53483.6	60668.2	60239.6	65343	28343.2	37019.4	56303.2	36320	59274.5	51930.2	55796.8	21002.7	14953.7	17727.4	37406.2	39158.7	44112.8	63540.6	58633.4	62228.3	19160.7	19831.8	15494.9	36692.8	37803.8	33929.6	67428.2	63652.1	67603.4	20427.6	21642.3	16690.1	38819.6	40363.3	36874.4	71948.4	60109.7	60182.8	38819.4	36066.4	34602	37352	39995.8	41887.9	37909.3	31798.1	34388.5	26254.2	29387.2	28279.5	32576.1	32073.4	32564.2	38379.3	34949.2	31109.6	67942.4	60811.7	57600.4	56802.9	53874.2	60490.4	58200.7	44619	55145	17107.5	13024.5	18446.1	34169.6	36487.5	38091.4	48517	54750.5	60729.1	16402.3	13058.2	14696.7	29775.4	33035.3	42506.2	56201.8	45240.3	70285.6	11802.8	11441.2	44799.9	40979.9	45778.6	56803.7	49371.9	65734.5	31728.1	39075.7	36109.3	43458.4	48882.5	51276.8	52587.7	52061.4	54714.8	31533.6	30509.3	31638.1	37164.7	36136.9	47374.5	52493	61568.9	54050.8	36437.8	40803.8	32791.9	20780.2	44603.1	53337.2	56962.2
2753	264.071	4.95961	0.845195	0	0	0	0	0	0	235.318	0	0	0	0	0	0	0	0	0	0	0	12173	9595.05	11083.9	500.976	2377.52	1185.9	55054.5	55454	40545.3	2546.03	1788.13	1263.1	43236.4	50590.8	43962	65599.3	68266.8	63084.6	11209.2	8806.68	10865.9	462.285	1401.81	1159.2	34336.9	31169.8	30463.7	44964.5	48524.3	45930.9	54831	53993.4	54240.1	828.867	1482.05	1008.66	5686.51	7382.17	6312.51	450.015	422.29	439.636	8637.78	7727.32	9152.15	7107.7	7176.47	7192.52	646.504	287.799	812.607	15857.2	15229.5	13178.4	8087.4	6933.14	7966.11	524.719	413.332	0	5403.87	3661.32	9788.03	0	0	0	5312.85	5943.45	8549.78	5775.45	5403.49	4586.25	0	0	0	5337.85	5095.98	3821.38	8013.49	7256.96	5116.81	0	0	0	5722.92	4802.49	4778.01	5215.69	4266.39	6673.52	10306.6	7780.78	9027.55	1008.28	486.087	671.517	31805.6	39250.4	36640.1	8799.12	10128.8	11948.3	720.529	875.836	318.75	38750.9	39878.5	37778.6	11403.5	13927.9	9197.5	716.532	435.683	690.18	39960.6	38996.8	45688	0	189.469	0	0	839.521	386.838	0	574.347	0	0	0	330.38	0	0	246.594	0	0	0	271.129	252.329	325.176	327.18	273.354	0	0	0	0	9367.11	11254.6	10833.5	1390.7	455.781	729.197	41988.2	37121.7	36982.7	10849.7	9720.96	11326	817.737	606.543	429.832	42733.6	38382.9	37357	11287.3	8956.26	11270.5	1287.51	734.888	823.931	41438.4	38261.2	35272.9	2084.73	1426.93	662.523	25452	43537.1	48345.5	14513.5	25616.1	18997.8	0	0	0	4371.8	3437.94	2189.12	0	240.652	0	0	0	0	229.142	227.267	288.195	353.074	0	0	11013.7	12448.4	14168.1	430.224	758.516	1461.97	48556.1	61303.1	58693	13256.3	13097.6	13412.3	1001.84	504.041	896.275	43363.4	47311.3	701.841	428.937	1357.04	20571.8	28559.1	18048.9	36312.8	39197.9	40308.2	837.642	1522.83	1755.35	25488.9	26562.1	26362.2	54530.4	44557.4	11421.4	12402.6	12104.5	725.834	0	413.586	42087.4	43105	42503.6	12306.5	10439.1	12100.8	480.634	345.468	314.814	46639.5	39290.3	45294.4	10502.8	13147.7	14703.5	439.27	1072.91	2447.26	42100.8	36520.4	47149.4	0	0	295.197	2728	861.964	920.054	1964.31	1389.84	0	0	0	2491.48	2063.84	741.539	1598.92	2836.03	2040.11	0	0	2474.13	1038.27	1278.99	697.89	525.418	10005.7	9823.81	11849	345.763	614.291	597.716	37423	38804.4	36032.3	10426.8	13003.6	8892.43	1244.57	652.114	646.198	42444.2	41787	40415.2	13537.7	11934.4	12403.6	350.41	426.301	366.855	43509.1	36503.4	30104.2	0	0	0	0	0	0	0	0	0	230.201	0	225.481	1020.94	802.686	681.884	1253.56	857.666	828.717	0	250.011	0	836.428	728.519	1309.73	455.681	1431.86	627.856	13537.2	11122.2	11532.9	804.364	1128.49	880.063	43461.3	41153.1	48279.5	5903.06	5406.59	4376.75	832.347	269.21	755.439	37922.2	31619.4	42092.9	11452.9	12017.1	887.66	892.055	961.653	46603.2	37476.4	45354.9	0	579.523	0	1670.61	3010.7	5360.94	2427.05	2474.15	3333.56	0	0	0	7004.49	5030.35	5018.61	1084.24	0	457.888	0	0	0	59102.9	3296.91	2073.11	2607.77
2754	428.256	6.30369	0.850344	0	0	0	0	0	0	0	0	0	0	0	0	0	0	0	0	0	0	79740.6	66079.3	0	0	0	0	13336	15699.6	10733.5	0	0	0	6904.96	10506.2	12748.7	11366.2	8879.45	12854.8	61026.1	56706.4	63878.6	0	0	0	10678	10399	9701.13	12239.2	10859.5	10269.8	5797.88	5629.86	7512.43	0	0	0	59046.9	46548.3	42626	0	0	0	11120.2	10735.1	9765.96	68456.4	64659	0	0	271.612	0	9036.36	8811.4	9696.32	49344	35359.6	51637.9	0	0	0	6658.72	6493.39	9334.2	0	0	0	7552.16	9867.37	6636.82	9426.93	7348.55	7605.1	0	0	0	8494.86	8896.94	7669.85	8178.38	5628.98	7015.43	0	0	0	7950.87	8746.34	5339.83	5618.39	8914.09	7244.49	34363.6	58244.3	0	0	0	0	9838.04	8500.68	6711.31	51918.2	35110.5	47528.3	0	0	0	8132.37	8276	5766.08	0	65538.9	0	0	0	0	8286.16	5639.3	4961	0	0	0	0	0	0	0	0	0	7973.71	6419.08	7521.39	6514.44	6204.02	8258.49	7552.77	6278.38	6098.58	7221.68	5817.35	6391.31	6218.62	6252.73	7276.44	8363.95	7300.28	6607.26	26288.5	63134.8	19655.4	0	0	0	5982.77	7090.55	8253.46	56091.6	0	60698.1	0	0	0	7035.82	6310.46	8376.51	0	46405.5	26418.1	0	0	0	9945.06	6404.43	7284.85	0	0	0	8910.32	9876.8	6195.94	5787.35	8947.3	7113.97	0	0	0	6803.09	8098.11	6267.09	8107.08	9892.07	8042.87	0	0	0	9529.43	7062.66	8279.79	6398.32	6707.62	5474.9	49230	48063.6	62192.1	0	0	0	10039.2	9946.62	12311.5	46181.9	43480.4	50957.7	0	0	0	7165.56	7776.4	0	0	0	3670.42	6986.71	5068.72	5793.41	7105.42	4394.04	0	0	0	5472.4	4652.72	6939.43	7926.02	5528.99	50105.1	53796.1	50412.3	0	0	0	8733.51	8551.31	7710.93	59258	55767.3	49459.8	0	0	0	7403.4	4830.68	7953.59	50205.7	56377.4	54495.4	0	0	0	5381.64	4041.16	9736.93	0	0	0	6423.46	6072.6	4745.61	7057.48	6147.76	0	0	0	6618.76	7715.4	5282.39	9771.58	7743.42	6703.02	0	0	7431.05	5179.08	5943.23	7997.99	6387.81	57655.6	0	55863	0	0	0	8202.4	10589.8	6333.78	0	45728.4	0	0	0	0	6724.96	6593.6	8179.11	66897.5	58513.5	58148.7	0	0	0	9638.1	9366.39	6559.6	0	0	0	0	0	0	0	0	0	5839.55	5985.74	4818.13	8655	5857.99	5390.27	8080.88	6592.29	3059.78	7782.71	6680.35	5968.78	7649.05	5480.49	8525.53	7749.48	5274.26	6651.1	43381.2	49278.8	0	0	0	0	6331.36	6193.48	9722.35	0	0	0	0	0	0	4314.21	7394.25	9186.69	0	0	0	0	0	6542.31	4502.94	9830.62	0	0	0	4286.49	5411.3	7510.3	5704.17	8263.02	4938.09	0	0	0	5205.61	5275.96	5962.78	6450.47	8503.45	4813.25	0	0	0	6787.08	6052.05	7000.35	8893.84
2755	428.258	6.19757	0.850539	0	0	0	0	0	0	0	0	0	0	0	0	0	0	0	0	0	0	0	0	28575.6	48239.6	40448	33630	0	0	0	42184.2	39945.6	33767.9	0	0	0	0	0	0	0	0	0	37013.8	34380.6	49507.1	0	0	0	0	0	0	0	0	0	31417.6	27982.8	33466.2	0	0	0	41368.8	30848.2	37306.6	0	0	0	0	0	19773.6	26710.2	27270	32641.4	0	0	0	0	0	0	33187.3	23627.2	33487.7	0	0	0	26366.4	27432.3	26014.1	0	0	0	0	0	0	33963.7	21282.2	25764	0	0	0	0	0	0	32576.6	30629.9	21925.7	0	0	0	0	0	0	0	0	17065.7	32874.9	31180.8	35132.4	0	0	0	0	0	0	28232	27717.2	28294.9	0	0	0	28394	0	19064.9	27740.8	31465.8	31653.9	0	0	0	23656	21312.8	22716.7	16323.8	24519.5	23670.3	21450.8	20012.1	22351.7	0	0	0	232.35	0	0	0	0	0	0	0	0	0	0	0	0	0	0	0	0	0	31216.1	30765.9	34064	0	0	0	0	30688	0	34645	36974.2	38304.6	0	0	0	23076.7	0	0	36133.9	26611.2	33505.9	0	0	0	28317.4	21578.6	26622.2	0	0	0	0	0	0	23121	25529	23215.8	0	0	0	0	0	0	23444.1	26944	30797.6	0	0	0	0	0	0	0	0	0	32217.3	22138.6	22928.8	0	0	0	0	0	0	32181.5	20687	24501.5	0	0	15199	13577.6	20771.8	0	0	0	0	0	0	23252.3	20948.4	25297.7	0	0	0	0	0	0	0	0	27581.7	21786.7	26221.9	0	0	0	0	0	0	26378.4	24720.1	31813.3	0	0	0	0	0	0	26514.2	21288.1	35220.7	0	0	0	22409.9	24663.3	26768	0	0	0	0	0	16757.9	19363.7	21540.4	0	0	0	0	0	0	20361.5	17011.8	0	0	0	0	0	0	20532	0	39777.6	29789.3	36668.6	0	0	0	18441.3	0	22199.1	34146.8	29334	35226.7	202.045	0	0	0	268.991	0	30777.8	31706.1	26493	0	0	0	24788.8	21621.5	24519.6	16060.4	18971.6	20287.1	21128.3	20262.7	24203.2	0	0	0	0	0	0	0	0	0	0	0	0	0	0	0	0	0	0	0	0	24489.9	17723.3	27788	29116.3	0	0	0	22899.6	20179.7	33656.4	28606.5	29717.6	32203.9	0	0	0	36524.7	28353.8	27665.8	25772.6	27584.9	0	0	0	14125.8	14067.7	16020.8	0	0	0	0	0	0	14637.1	17828.1	19592.2	0	0	0	0	0	0	20684.2	14710.6	15033	0	0	0	0
2756	283.09	8.20499	0.852152	0	0	0	0	0	0	0	0	0	0	0	0	0	108.355	0	0	0	0	20521.5	18051.3	16917	18267.4	18012.3	17075.9	23584.5	27782.2	20388.2	22944.7	23404.2	20723.8	17079.6	22665.2	21607.5	21610.7	20188.2	19343.1	16381.9	17806.2	16218.4	18264.6	16616.5	24603.2	23242	22316.9	24643.6	22962.1	23641.1	17168.4	20687.3	16441.8	17753.8	21321.7	23009	22623.8	15412.6	12932.7	13179.9	18779.2	18515.1	20254.8	19551.5	24580.8	20180.8	15823	16259.3	13990.2	14206.2	13964.2	17561.7	23399.9	22587.1	17783.6	16029.6	13772.7	13353.8	18553.6	15677	19748	21315.5	16487.9	21320.9	19883.2	20008.2	19117.7	19093.6	22293	21219.3	19211.1	19621.3	19951.2	21497.1	17349.7	19052.5	21042.8	21775.3	19662.2	18535.3	19217.9	19465.7	23257.2	19461.7	16527.9	20036.2	18711.5	19350.5	22595	19446.7	22570	15356.1	16873	14526.3	16998	21380	21749.2	16526.2	21211.9	21758	14237.5	15749.9	12775.8	19977.5	18918.3	22836.8	20431.9	17918.9	17626.2	15204.9	14792.2	14866.2	21058.3	18853.2	20277	18782	16670.8	20941.2	46431.6	46052.2	41367.1	43074.4	50994.4	43953.6	38901.6	36878.4	44193.7	45924.1	43021.6	43334.2	48870.4	39255	44631.1	49007.6	39307.1	42798.9	60495.3	65235.6	55276.9	53249	59881.8	52025.7	52585.1	56245.8	51860.3	14214.3	14321.9	12736.5	19581	18131.2	18004.6	21695.2	18117.5	22090.8	14388	13286.9	12661.5	20712.2	20587.3	20506.9	19181.5	21217.5	20964.3	16019.2	12634.7	14521.6	17734.5	18251.5	20385.2	18370.9	18753.3	17529.1	26243.7	24027.9	22651.4	24555.3	24253.4	21104	43523.6	40054.1	37197.8	42693.6	35492.7	47122.8	37704.2	38583.5	38198.3	61818.5	47655.9	57975.2	47456.4	46607.4	49660.6	35687.6	44871.1	42509.4	64152.4	59131.8	53780.8	14524.7	10739.8	14478.7	20673.4	18056.9	22653.8	20093.1	25007.9	20537.4	12207.5	12794.3	14721.9	17410.2	18547.6	17263.3	20405.4	21082.6	19061.9	19308.1	23170.7	16301.5	19480.3	19612.9	22383	15277.9	18198.6	21383.3	24945.7	23719.9	16108	19158.1	18789.5	23544.7	17716.4	13154.2	14911.7	14032.4	21039.7	18834.4	21370.5	20562.6	21736.1	22498.5	14701.5	12636.3	14930.2	20746.6	16487.2	18746.7	21239	14799	21375.8	13131.3	12818.9	13484	19752.9	20533	24003.5	17177	16377.9	23280.9	23105.6	26008.9	33894.6	19316.1	24335.5	22564.6	22135.7	30023.3	24103.5	29111.9	19769.4	28356.3	22572.7	24679.8	29960.8	32380.5	30427.5	23243.1	24705.8	25443.9	25454.4	31946.1	32942.3	35454	14675.8	13927.3	15217.7	21793.5	19150	22314.4	22575.9	18179.2	21512.3	16644.2	15210.4	13782.5	23008.9	20284.2	25323.6	17147.3	16964.8	24352.6	14775.8	14641	13791.4	20084.3	17392.7	24334.3	23915.3	21617	22987.8	41598.4	43641.2	40702.5	28937.7	24825.6	25897.4	36750.2	41177.4	38884	38976.5	27736.9	29742	23109	21185.3	18737.5	24448.2	21405.9	18570.6	54935.1	53986.7	55142.8	32960.2	32346.2	25070.5	58347.3	47857.9	50801.8	12360	12450.8	16689.7	24792.5	21032.5	20252.2	18842.1	20343.8	15222.1	13117.2	12903.2	14533.2	21595.7	21752.5	21188.8	17576.9	15009	19496.5	14442.2	15415.1	19849	22595.8	23258.5	20770.2	15344.2	20931	18322.8	20250.1	18219	19967.8	14843.6	18271.3	23124.9	21031	19160.2	23299.3	25941.5	24182.7	22363.3	16446.6	20185.7	18773.3	21986.9	16454	22274.4	19084.7	18934.7	19051.2	20808	18893.6	16908.6
2757	325.137	6.28289	0.849737	0	0	0	0	0	0	0	0	0	0	0	0	0	0	0	0	0	0	313.14	0	0	321.67	0	0	368.159	0	0	0	0	0	0	0	0	0	360.406	364.142	0	1081.89	5737.99	21773.2	20039.9	30051	5216.52	8971.91	10219.2	24872.8	23620.5	14390.4	17897.1	18078	18555.5	30099	25813.5	31782.5	9652.53	15768.6	17305.9	18065.8	20681	23783.8	13443.8	17963.6	22276	24456.5	22974.4	5934.99	15927.6	17704.2	26378.8	13335.4	16916.3	13083.7	15515.9	9507.79	13719	15328	15601.5	20760	10429.9	13633.4	12688.2	22970.5	23078.5	25012.4	6444.61	6376.95	9888.59	14066.2	15946.6	15507.1	27648.3	19214.4	28601.6	11879.1	12335.6	14160.4	16682.4	15220.5	12333.3	24780.8	26778.2	27049.6	17808.8	16242.9	14982.3	13015.4	19078.2	3505.46	6709.84	11714.1	5613.98	18988.2	25169.6	27721.3	14426.6	13044	15435.8	10879.4	7884.48	16740.8	22894	23446.7	26969	13254.6	11332	14129.3	6552.52	14480	6351.38	18190.8	19158.3	27032.4	12207.5	12171.3	15429.7	54333.7	59702.3	48409.7	25301.9	26021.2	23906.6	16862.7	15595.2	23647	39073.4	33285.2	31055.1	20937.3	16641.6	21517.6	11782.5	14097	13077.3	31336.5	28962.1	30800.9	13813.7	15592	12182.1	9451.01	7068.62	5849.61	8328.31	16728	4959.21	21159.8	17728	23357.4	11556.3	13624.8	14281	12196	6752.35	12951.2	19792.6	22251.9	21957.7	10632.1	10823.7	14791.8	6388.8	13756.3	7911.85	21016.8	18858.5	28005	16717.4	15806.9	16521.5	24511	29539.4	27991.3	22459.8	25967.3	25480	19672.3	18443.7	17022.2	23022	23520	24897.3	15451.8	15865	16978.4	11888.1	13881.8	8714.81	22661.8	28503.6	31864.8	11369	14230.7	15940.5	8699.79	14155	11597.8	13908.3	12494.2	14232.9	16866.2	17867.5	20983.4	13763.7	19898.4	22576.9	12646.3	15610	10674.2	17773.1	15444.5	21891.2	13111.8	12624.5	2518.79	3600.66	2883.94	0	0	0	1484.37	2366.33	1305.47	15314	13355	9296.87	7564.56	4454.44	8387.1	8903.4	5199	14167.2	13815.6	18680.9	24881.3	25855.8	29257	13835.2	14399	17528.8	17995.9	17472.5	17667.3	31642.5	21612.9	28846.9	15955.2	14205.6	15994.1	14174.5	13040.4	19644.7	29513.9	22388.4	28791.1	14075.5	10030.4	18536.3	40796	53647.5	34941.8	13178.6	11149	10512.1	39671.1	33055.3	27050.5	47038.1	15776.5	17222.7	10981.6	7995.21	34305.1	32278	29114.2	12079.3	21639	13941.3	6911.43	16802.4	19319.7	16546.8	13262.5	6507.42	18108.8	28535.8	27794.5	26732.6	14485.5	18544.6	17502	5543.5	15008.7	6877.58	19444.6	23305.1	27495.6	14768.2	14588.8	13957.9	17350.3	16957	16699.3	23591.1	20115.4	32381.1	16996.6	17933.8	16848	33842.3	40322.1	36641.4	31257.6	35315.2	37441.8	38740.8	28832.5	37853.6	23445.2	24897.4	21830.8	8697.15	6663.47	4710.46	9159.24	8048.88	7052.66	22312.8	19671	22615.2	25397.5	18540	22041.7	26512.7	16529.7	23322.2	16639.5	20051.5	6854.21	27808.8	33401.9	30336.5	17070.6	13077.4	20063.9	0	0	0	27494.2	26718.4	22487.7	17883.2	21328.8	27484.5	0	0	29411	29929.9	30612.2	16891.7	11758	20456.2	72415.8	82500.3	77979.6	52152.9	56982.5	71358.6	36713	47218.8	39707.7	39238.2	28912.5	38389.9	57840.8	46196.6	66645.4	40128.6	47992.6	42750	67460	58646	59473.1	16302.8	37970.6	37329.9	42346
2758	278.171	8.69161	0.850443	0	0	0	0	0	0	0	0	0	0	0	0	0	0	0	0	0	0	0	0	0	0	0	0	132.08	0	0	0	0	0	0	0	0	0	0	0	0	0	0	0	0	0	0	0	0	0	0	0	0	0	0	0	0	0	0	0	0	0	0	0	0	0	0	0	0	0	0	0	0	0	0	0	0	0	0	0	0	0	0	0	15661.3	0	0	0	0	0	0	0	0	0	0	0	0	0	0	0	0	0	0	0	0	0	0	0	0	0	0	37678.1	0	0	0	0	0	0	0	0	0	0	0	0	0	0	0	0	0	0	0	0	0	0	0	0	0	0	0	0	0	0	0	230.692	0	0	0	0	0	0	0	118.873	0	0	0	0	0	0	0	0	0	0	0	0	0	0	0	0	0	0	0	0	0	0	0	0	0	0	0	0	0	0	0	0	0	0	0	0	0	0	0	0	0	0	0	0	0	0	0	0	0	0	0	0	127.042	0	0	0	0	0	0	0	0	0	0	0	0	0	0	0	0	0	0	0	0	0	0	0	0	12975.7	16014.1	18459.4	3910.41	1976.81	3476.47	14692.9	15706.7	0	0	0	0	0	0	0	0	0	13669.1	13186.5	12627.4	50732.8	50445.6	49882.5	38536.9	34348	0	176.353	0	0	0	0	0	0	0	0	0	0	0	0	0	0	0	0	0	0	0	0	0	0	0	0	0	0	0	0	0	0	0	0	0	0	0	0	0	0	0	0	0	0	0	0	0	0	0	0	0	0	0	0	0	0	0	0	0	0	0	0	0	0	0	0	0	0	0	0	0	0	0	0	0	0	0	0	0	0	0	0	0	0	0	0	0	0	0	0	0	0	0	0	0	0	0	0	0	0	0	0	0	0	0	0	0	0	0	0	0	0	0	0	0	0	0	0	0	0	0	0	0	0	0	0	0	0	0	0	0	0	0	0	0	0	0	0	0	0	0	0	0	0	0	0	0	0	0	0	0	0	0	0	0	0
2759	171.04	4.99791	0.849869	0	0	0	0	0	0	0	0	0	0	0	0	0	189.053	0	0	0	0	54128.8	47416.8	48661.7	41162.2	40896.9	39248.1	62369.9	63726.7	61468	42284	40662.2	42176.4	42146.5	43259.2	37035.5	58002.8	50633.2	53894.6	40759.2	42123.7	44659.4	39287	36573.8	41699.9	43034.6	40320.1	39375.3	62843.8	63508.3	56598	43692.4	49520.6	45724.3	42111.2	33358.2	34633.1	44118.7	40700.7	42037.4	40289.6	34976.6	47000.4	64064	65009.9	67331.1	42360.4	45030.6	48023.9	38287.2	35168.8	40551.4	49458.1	57586.5	49091.3	38768.6	39596.5	38595.6	36821.9	36614.7	41989.9	65870.3	56327.7	61926.3	40879.9	40775	39021.2	37683.3	43841.5	39392.3	52904.1	52651.9	42891.2	46750.3	36923.7	38642.3	38690.6	37160.8	38928.4	55713.2	41936.8	44734.2	41688.5	45703.9	35833.9	44783.9	39006	41280.9	53128.1	51472.2	49517.6	42316	41039	38694.6	34702	38746.4	41075.5	52514.8	61061	47793.2	37374.7	44524.2	42481	34015.7	33277	32928.1	52102.2	50920.2	55156	40991.6	42447.2	41736.7	32384.4	32686	36621.9	46942.4	45123.8	50105.3	38273.9	39421.3	36822.8	37228.2	40772.4	40241.3	37122.1	36904.1	38700.6	42184.9	38543.1	41096.9	41288.4	41372.4	36181.7	44260	44091.4	43693.9	49537.5	50504.4	50668.7	52541.6	47554.5	45365	51342.2	49330.7	42753.3	37195.3	38775.1	34730.5	36794.5	34101.4	35545.3	48350.9	46136.1	48400.2	40627	41759.4	41373.3	32271.8	37594.3	41842.8	46497.8	50687.8	56326.7	39631.1	37121.6	43471.3	35650.1	34741.5	38396.4	56396.8	44218.1	44140.7	39217.6	37288.5	38748.3	45710.8	38061.6	35440.9	52591.9	42786.3	51724.8	39076.3	42593.6	43989.5	40114.6	37465.1	38806.9	54179.7	53747.2	57177.1	38105.4	46466.4	43441.6	45102	37402.4	46230.1	53336.6	54320.9	50312.4	41880.2	43287.5	47218.2	33463.1	33672.2	33955.1	53460.2	64506	60699	43598.1	42118	44828.5	28916.5	32612.7	32570.6	47822.5	45421.7	32923.9	31006.5	35670.9	46109.7	54256.8	50111	48722.3	53494	51484.4	41326	39719.8	38195.3	54139.3	49786.5	59084.7	43156.6	47086.4	42196.6	45996.9	40554.5	38475.1	32376.4	37817.1	46145.1	46972	47970.4	46332.8	42716.2	36611.9	36197.9	40077.7	40824.3	48450.5	51892.2	55911.4	47468.3	42426	38799.9	39547.4	33349.2	39100.3	43882.5	40971.1	58006	41387	43235.4	42723.1	61886.6	58262.2	65436.6	56826.4	51463.7	35355.6	42270.5	44421.7	68935.9	66116	63353.3	51898.8	53591.6	49878.9	38814.1	35676.5	68240.5	56068.6	45196.3	49284	52241.5	41564.4	42208.6	42660.7	37396.4	32839.4	35784.8	51938.3	53510.2	50508.8	45794.3	46584.1	39737.2	32461.5	33023	33487.8	52547.6	49471.7	48177.1	46633.8	43022	42187.9	31957.9	32576.7	34330.5	56531.9	47774.8	49774.2	41381.3	38406.6	40757.2	33809.1	41447.5	35649.8	40813.1	35040.4	40111.2	38728.1	33759.3	33447.7	40493.9	39539.7	43581.7	51775.3	45261.4	49208	58052.7	54961.1	53023.3	55971.2	52306.1	48910.6	50978.7	48294.2	47507.8	41259.7	39288.8	46931	36332.8	34375.7	34691.4	44562.1	46122.3	50223	41282.7	36530.7	45238.7	30656.3	31341.8	34004	48873	44481.1	52136.4	41621.3	57290.4	33876.7	34681.2	38110.9	48003.7	42439.1	59307.9	40160.5	36628.4	38785.1	59185.9	68152	69814.6	48388.8	47744.8	43617.1	34209.6	37171.5	34300.7	55792	69799.5	66513.9	46835	52337.6	43156	39456.7	38478.7	37062.8	55414.3	44560.1	46095.5	50431.7
2760	470.153	5.41087	0.850709	0	0	0	0	0	0	0	0	0	0	0	0	0	0	0	0	0	0	25428.7	20854.7	20486.2	13507.3	16434.6	16495.7	58479.7	54981.2	50089.6	21562.1	20800	17853	19751.9	29325.4	27208.7	43019.5	32779.9	35709	19197.9	21293.8	20372.4	15952.3	14634.8	20932.7	20199.9	17060.1	14901	55223.4	53316.7	36027.1	17790.9	23712.4	20672.5	16671.6	8694.27	12022.5	22458.4	16252.5	14082.6	15822.7	13353.4	15989.9	25191.6	30934.1	30631.7	23495.2	21989.6	16877.8	14353.7	10573.2	15000.4	30585.9	28719.9	24977.2	17669.3	15443.8	14646.9	15001.7	12449.8	15879.9	21400.9	24931.1	18263	10344.8	11297.4	9766.11	11482.8	11752.6	12163.3	13543.5	10718.8	10722.5	13841.1	7087.32	9849.64	11278.8	13175.6	9562.77	13932.1	12315	11559.2	14113.8	11844.6	10137.7	13081.6	10807.7	8939.96	16154.4	9750.23	13804.9	17786.7	19526.8	18183.2	15548.8	14983.3	17830.7	33023.7	33185.6	28371.5	19638.1	16888.3	22024.3	9989.63	14439.6	13317.6	35383.1	25084.4	26583.3	18528.5	20650.5	16107.1	16480.3	14276.1	16591	28730.3	24151.4	26087.2	13246.3	12075.2	9748	7878.64	9915.31	7691	8496.08	7503.15	10448	10785.1	7027.23	9518.71	8565.16	7253.74	10140.2	9359.18	8192.92	8931.8	12076.1	13428	16253.2	14462.1	13785.6	10088.8	9746.75	10069.3	9345.61	17724.9	22893.9	14955.4	13770.8	14349.4	16483.9	29506	28846.7	30018.7	17898.7	15268.7	19567.9	12792.6	14785.5	19223.8	30669.6	26758.2	32114.3	13937	20990.6	12356.7	17491.6	15399	17869.8	44464.9	24279.5	36218.8	13833.8	10150	14120.4	16809.7	14001.3	13562.1	21279.1	18584.8	13505.2	8555.79	9170.05	9982.58	12330.6	12499.1	9118.89	11607.9	13515.6	11747.4	9045.34	9800.71	6444.77	10605.4	8582.21	9982.23	12052.5	9786.81	11105.5	21792.4	17539.8	18762.2	13790.2	11274.4	13772.8	38752.9	54401	47400.4	18594.9	18985.1	14765.5	11951.6	7369.57	14832.5	32666.6	29436.9	8151.85	8834.84	11542	12133.9	16251.8	15677.1	16848.1	25136.7	23721.9	12482.1	11699.6	13022.1	11525.1	13634.8	15418	26821.9	20820.4	20323.6	18034	20624	18096.8	9967.08	12966	21888	20278.8	34317	23176	20980.7	20787.2	19033.1	11032.7	16578.3	25305.8	22069.7	28919.6	14679.8	16524.4	17268.4	18496.2	12588	16249.2	25780.3	19673.3	39531.5	11207.3	13611.2	12785.2	17225.1	11653.3	9289.84	15300.4	17639	7926.86	10372.1	10424.9	14128.9	15587.4	11456.3	15493.4	20432.7	15509.9	9071.43	8836.91	12972.4	10000.6	13699.7	10610.3	13410.4	48645.8	39487	53714.1	29789.7	24953.6	32261.7	39796.2	45696.1	35108.2	33998.8	35042	27083.6	19925.9	14730	24195	41041.5	42604.2	34732.1	38555.8	38764	40166.8	19808.1	17920.4	23997	59585.9	37326.6	41089.5	51360	58373.1	57072.6	17150.7	12953.5	17710.7	19849	19708.7	20657.1	18940.3	25072.6	18779.2	17793.2	13403.3	12250.9	17833.4	9110.98	12777.7	72599.2	72856.7	70620.7	26998.9	22642.5	23992.3	43287.1	29834.1	30831.1	20318.4	16546.5	14361.1	14318	14126	16076.2	25286.2	17795.8	27456	8425.07	10159.5	8615.31	15870.4	12808.3	15498.8	25661.5	20194.7	31361.9	3183.28	8938.75	18850	15005.1	15316.9	23343	24050.6	36814.1	8639.37	9546.71	10367.3	8804.79	10683.3	16320.7	12127.4	11072.6	13718.3	7375.22	8788.34	10682	7188.42	11825.3	10902.3	6944.98	11440.3	7400.26	10255.5	8759.52	9203.64	7975.68	8425.34	10191	9723.36
2761	294.867	8.62515	0.849904	0	0	281.154	219.726	271.444	0	0	668.909	321.253	1623.01	1226.48	0	0	338.232	892.026	251.085	2235.07	1736.97	0	0	0	0	0	0	0	0	328.556	0	0	0	167.641	0	0	448.618	423.425	0	0	0	0	0	0	0	0	0	351.949	0	0	373.077	848.257	304.067	1025.43	0	0	0	0	0	0	0	0	0	304.415	421.747	292.905	0	0	0	0	0	0	750.857	622.335	588.088	0	0	0	0	0	0	1317.55	246.744	293.603	0	0	0	0	171.322	488.903	764.644	239.961	612.942	0	0	0	217.752	207.865	332.408	421.626	0	868.411	0	0	0	296.944	572.125	506.013	521.059	325.383	581.216	0	149.184	0	0	0	0	370.494	611.115	467.558	0	0	0	0	0	0	223.027	0	716.857	0	0	0	0	0	0	398.284	283.653	743.438	0	0	0	0	0	0	0	0	0	0	197.206	160.303	248.203	162.355	0	169.059	0	0	427.105	604.171	0	359.51	686.13	391.629	840.741	0	203.428	0	0	0	0	0	0	946.088	660.295	873.346	0	0	0	0	0	0	756.85	734.572	389.596	0	0	0	0	0	0	557.674	817.563	185.409	0	180.35	0	0	0	0	681.831	0	0	0	0	0	165.807	0	292.518	211.461	489.844	0	0	0	0	149.726	264.31	0	0	308.073	761.829	0	0	0	0	0	0	418.034	582.448	326.943	0	0	0	0	0	0	0	1271.1	0	0	0	0	316.912	165.603	345.135	381.907	0	0	0	0	377.266	361.353	505.442	1051.85	312.235	0	0	0	0	0	0	605.392	719.854	350.18	0	0	294.193	0	0	0	308.681	807.263	209.678	0	0	0	0	0	0	943.014	334.794	866.094	0	0	0	224.443	704.391	1205.24	968.948	280.514	177.22	0	0	306.11	0	620.157	819.792	840.459	323.571	0	0	805.646	911.955	323.983	0	404.369	0	0	0	0	0	0	851.447	391.711	805.458	0	0	156.04	0	0	0	258.704	216.247	674.338	0	165.697	0	0	0	0	283.833	0	1350	0	0	0	0	0	0	0	0	0	0	200.906	273.648	0	0	0	0	316.544	443.524	315.034	334.994	427.781	248.749	319.657	0	429.722	189.865	0	0	0	180.269	0	0	0	324.421	241.217	216.983	79215.2	9837.19	2874.21	0	0	0	984.751	309.626	0	3786.19	1110.48	0	197.719	121.303	310.593	409.675	320.813	0	0	0	441.184	794.326	771.195	968.138	1040.59	727.185	0	0	0	627.833	0	878.055	706.565	267.016	382.213	0	0	0	773.717	280.05	346.662	576.599
2762	275	2.17336	0.847501	0	0	0	0	0	0	0	0	0	0	0	0	0	0	0	0	0	0	2096.37	2215.96	1296.3	199.317	243.082	256.308	1018.39	1039.59	424.474	656.447	482.854	401.839	2132.76	2607.43	2435.8	820.769	179.706	946.053	2295.07	2468.61	2585.32	631.215	146.769	590.14	2977.19	2083.8	2730.12	821.884	1776.51	1042.49	707.274	511.323	371.743	602.692	205.894	475.567	2020.35	2053.23	2366.57	1449.35	1034.82	1551.95	554.102	1140.34	786.346	2078.53	2319.4	1287.96	798.933	737.239	762.462	738.414	973.538	942.002	2346.38	1402.79	1409.76	499.64	204.538	1006.19	659.596	869.341	944.069	716.005	906.5	1150.77	1570	2803.96	2073.18	949.96	1048.09	460.757	1149.2	906.995	1517.43	1756.73	2186.95	2252	768.569	734.101	501.647	475.814	228.368	490.41	2236.31	1922.2	2095.91	937.986	453.195	0	10793.3	8296.76	10414.9	5905.42	5083.44	6728.66	7826.74	7607.09	8518.5	11396.9	9165.4	14762.8	12588.9	11473.6	14873.8	16947.9	14583.2	16205.8	50899.5	49164.5	45607.4	30326.1	31486	29225.6	27760.7	22529.3	24985.3	25353.6	28219.7	29239.6	37767.6	44710.3	41063.1	69545.9	73498.6	59187.7	38294.8	36666	37366.6	39258.9	46065.4	39840	57039.7	63044.2	59220.3	27232.4	29857	27675.3	29560.2	34600.6	32647.2	52695.7	46274.9	48924.4	41908.5	45592.2	40034.3	30398	30233.7	35591.9	28112.5	29825	30582.3	54616.8	52842.1	52181.8	32532.4	35876.2	35129.6	27065.7	28134	26243.5	42123.2	35417.2	34468	33821.6	33698.2	33843.4	30392.8	24571.8	25687	32349.9	33015.4	32135.7	35939.8	34935.8	34635.2	31157.3	27757.8	28528.2	78976.3	80675.2	83062.3	76448.5	71776	61320.5	61605.9	55060	57985.9	72907.3	71126.9	79938.7	79189.2	67118.4	76445.2	54460.4	49740	54382.8	1805.54	2128.61	2466.99	284.318	261.645	282.154	788.103	1681.45	940.256	1318.14	1347.08	1747.04	458.639	168.981	383.758	221.704	745.757	0	0	0	0	0	0	0	0	150.663	0	0	0	0	0	0	0	0	1710.72	1964.35	2259.13	723.822	597.134	1005.34	763.002	894.845	1083.66	2929.84	3047.53	2400.57	306.309	1390.3	596.032	1170.27	633.634	1097	2511.99	2517.95	2927.99	616.004	628.203	1266.51	532.297	901.81	1208.28	2697.52	2918.81	4875.35	2728.83	3743.42	4024.51	3122.39	2146.37	4398.98	4344.03	3769.9	5026.6	4036.1	3993.01	4047.06	3408.08	4086.39	4081.59	3229.78	2881.98	2938.42	3919.93	4594.58	5581.09	2847.39	2854.76	1963.55	1066.46	961.258	1268.81	1064.76	1169.93	1367.75	2263.45	1757.22	1208.18	223.627	365.277	618.336	795.4	1211.64	1296.26	1817.9	2425.97	2092.31	241.549	802.005	1094.23	1054.35	436.84	698.646	5147.98	5320.51	4997.44	1971.72	2288.03	2193	2018.57	2667.13	2432.88	7007.92	5566.37	5883.15	2693.35	2712.5	3197.55	4077.19	3561.05	3240.96	4928.29	5735.01	4714.69	1935.9	2609.94	2401.48	2843.26	1938.92	2151.62	1560.6	2425.57	1516.95	595.027	703.383	578.799	795.059	231.061	802.124	1925.73	1802.15	1327.39	954.963	698.814	767.327	616.712	673.34	882.371	1583.09	1730.62	249.873	362.419	825.767	503.602	604.016	892.196	2361.69	1287.56	1910.98	2240	2919.07	3134.24	2791.84	2462.64	2142.45	5485.64	5357.82	5143.85	2022.75	2093.07	2330.48	1531.12	1588.53	1107.49	755.187	574.182	805.234	1574.1	1162.65	914.957	653.361
2763	241.118	8.27322	0.818133	4331.58	2989.21	2983.88	252.835	209.674	656.677	892.827	2160.58	2007.78	690.192	1269.94	885.275	656.128	3919.27	3412.47	3434.55	5911.63	6003.75	33602.5	32652.7	29408.8	28454.2	31311.5	31819.4	40500.5	47820.7	48062.2	41132.5	30388.2	35019.3	36269.2	36306.4	34828.6	46690.8	47081.6	42248.1	25527.1	27164.8	24709.5	28593	30001.7	34109.3	32058.9	32910.4	32585.9	45016.3	40446.2	39306.4	36031	43976.2	34289.2	29221	21814	38434.7	25235.4	24445.8	26212.8	31335.4	32638.8	33353.1	42963.7	40895.5	40821.7	29686.1	23545.1	24613.4	27273.1	28929.7	26467.8	36187.3	37455.6	37337.9	25139.5	24557.5	21907.1	30590.8	24189.9	31337.5	34927.1	41058.4	36802	27906.6	25678.1	29677.5	26441.6	31551.1	36612.2	34839	35759.4	32862.8	34441.8	34176.4	36991.7	36714.2	35678.1	29499.4	42808.8	35479.9	35981.3	36184.2	34094.6	34686	32241.1	32262.1	33846.5	38658.6	38172.5	49125.1	30471.3	26342.8	25594.8	32497.8	27435.6	32036.2	38589.2	41384	35194.6	23503.9	29236.2	26351.7	28328.1	27944.1	27773.9	41542.1	33993.6	33703.1	27649	28707	27681.8	28208.3	30846.9	36061.6	35801.4	35428.4	34316.4	30276.8	32547.1	34460	31710.6	33284.6	38358.8	30984.2	26176.4	31948.3	35042.6	31992.6	33027.5	28082.5	32124.3	35533.9	41379.3	34505.5	28985.2	40402.7	36582.5	35881	29367.9	35760.5	33416.3	37061.3	38242.8	37216.9	27046.8	29308.4	23686.7	31416.5	28048.1	25114.7	36909.5	36903.7	35493	25352.6	31106.8	25760	33419.7	29156.8	29996.6	32514.7	29754.2	35370.8	30416	28998.7	28177.8	28849.9	28335.3	34161.9	39664.6	38274.5	40698	30208.5	32735.3	31503.8	32864.4	34289.3	33751.4	43126.2	41666.4	36479.1	35861.6	37423.7	36214.2	31188.2	30662.8	31530.2	31895.7	39039.5	36658.3	33372.5	35838.9	27871.8	35229.9	29678.1	40044.5	36541.6	40836.7	37898.6	31046.3	31721.4	29035.3	28187.5	29614.9	34395.9	31357.7	46966.1	43647.2	28253.5	29951.2	29340.4	28464.9	25052.1	31067.7	33170.3	35962.6	32826.3	31178.8	36244.8	30179.2	36296.1	35092.9	38785.6	42675.1	36788	38691.6	33264.7	29542.2	29573.1	34975.6	33314	41418.9	41130.3	25821.8	28228.7	23472.3	29223.7	28216.2	34490.5	36408.2	33616.6	35670.6	31601.5	29138.1	30419.5	29484.3	26188.4	26745.3	37634.1	33427.2	38312.9	27809.3	30842.4	27494.9	30145.4	29685.4	29947.8	35715.1	32349.4	40429.7	30621.3	32510.9	32920.6	37735.7	30881.8	36549.6	35669	37899.1	28687.3	31428	32951.6	40766.7	36549.7	38107.5	37286.6	39687.1	37270.3	33304	35084.6	24770	34214.5	32804.3	34797.9	36213.7	31983.7	27919.8	26098.8	29228.7	30403.3	31686.8	38173.8	40587.9	30913.5	22890.3	25070.5	27989.9	29199.6	32848.8	29442.5	35425.8	35439.8	31790.5	28440.1	26281.1	28362.6	31626.4	30350.2	30141.5	45350.9	39738.5	39485.2	29200.2	28337.9	35383.4	32112.2	27736.7	34892.4	30566.3	28099	33428	27399	30481.5	26664.4	27936.7	27854.3	25085.2	30469.2	31239.2	31840.8	35179.3	37096.7	37352.4	33848.8	36600.2	36643.2	38000.9	33689.3	34543.1	28398.4	29598.5	28615.4	31043.3	29020.9	33803.4	32390.8	32730.2	39348.2	22092.6	27773.4	29483	30276.5	25380.9	36052.5	36846.5	34592.2	41026.6	26680.1	30044.2	26733.6	32654.7	31412.6	36882.1	36794.7	36636.8	31940.2	35112.1	26591	35499.7	20509.6	34607.2	33023.3	34558.4	35232.1	32077.3	27109	28555.1	32207.5	37956.6	37009.8	34227.3	35950	30218.6	31535.2	27692.6	26939.2	34261.2	36746.3	32406.9	33543.2
2764	185.165	5.67133	0.851029	0	0	0	0	0	0	0	0	0	0	0	0	0	0	0	0	0	181.551	39734.7	40784.3	40014.1	38540.2	27568.4	33268.6	62450.7	62754.6	56468.9	44520.4	42496.7	40104.6	39878.2	38272.9	43994.5	64073.8	54341.9	54297.9	35359.8	36668.9	36402.7	30427	32529.5	40280.9	36646.6	34450.8	42741.4	61621.3	61308.2	48896.1	41019.4	42114.1	46223.3	38665.5	36256.8	30809.2	39114.4	32302.8	33336.1	33623.1	34083.3	42835	62277.2	59679	60155.9	35423.3	35934.6	32402.3	27225.9	29724.2	38251	53589.5	58650.4	59690.7	32765.5	28970.3	29434.3	32151.2	34732.4	36193.8	49193.8	50852.8	52778.6	36998.8	34908.7	33117.4	30221.7	36134.1	39649.5	47699.6	38809.8	42987.6	40633.6	27099.3	33711.7	34471.7	35897.4	31419.6	48958.6	42890.9	41377.7	42074.5	35180.6	34985.7	38656.3	37867.9	31779	45503.4	43223.5	41596	33876.1	30407.2	30419.3	36356.9	32799.3	35745	49047.2	54895.8	43263.6	38925.9	37553.9	41334.7	35939.2	33811.3	23772.6	51176.4	41711.6	56008.6	40367.4	36031.3	33237.5	35361.3	29457.7	40021.8	42523.1	43250.1	42917.8	30590.7	37751.2	28713.5	28232.8	32866	35624.4	24962.9	25512.2	24122.8	29728.6	29183.6	32103.3	28086.7	27943.3	30559.6	28967.4	25977.9	29357.6	33102.1	40506.7	33828.9	31374.8	35433.6	28309.1	30160.7	35734.6	29549.1	32014.8	35135.6	32169	25197.8	33375.1	37263.3	52979.8	45857.5	46900.9	29805.4	30253.5	31096.5	30456.6	35939	37545.9	51184.2	48155.5	43537.7	32210.7	30892.9	28139.5	33818	29106.7	32770.5	56197.1	38905.8	53364.5	32428.1	32301.9	37657.1	27342.7	36113.3	35010.2	39984.7	37729.1	34707.8	29247	24731.5	24712	30844.8	24619	26950.4	29360.8	30121.2	30524.6	28535.1	34011.6	30593.1	25544.9	23863.4	27878.5	31641.4	34501.3	35430.9	34783.1	31549.2	39234.1	32625.5	28771.1	29326.9	55413	63484.7	60701.7	34820.4	40517.2	36002.6	35119.9	27895.9	37233.9	47778.2	40329.7	36839.4	29339.8	34601	28059.6	40631.6	34563.2	38891	45594.5	46025.4	37559.9	35041.3	40228.3	35024.1	37589.2	43325.2	47805	35414	33481.3	29460.6	36749.1	35788.9	29686.8	32055.8	45219	47218.8	47995.7	37094.1	33162.6	34947.6	39155.4	26198	31567.8	50751.6	42862.8	54407.7	33947.4	31474.7	33801.6	37011.8	34069.4	35368.3	41010.7	39294	56262.1	33434.6	35006.1	32691.8	33178.8	35375.3	39131.2	38847	45593.1	29929.4	26700	32291.8	38026.8	34544.2	36043.9	42047.2	39329.1	34515.4	30559.8	30627.5	38333.9	33031	33967.1	39443.8	34869.1	34878.7	32330.9	32672.6	34953.4	41655.3	38657.9	47206.6	45909.2	44455.1	35768.9	26650.7	35647.3	38963.3	39199.8	37298.2	40417.4	46146.8	40636.9	36722.8	35036	35623	30558.2	28315.3	31734.9	53562.1	45465.1	49966.8	28553.7	28544.1	33330.9	28673.9	33858.2	29071.3	32980.8	37757.7	35360.1	25833.2	24455.1	23979.3	21154.1	24470.8	24732.8	31593.4	31061.2	30990.5	41743.9	43551.7	39340	43651.2	38579.9	41248.5	41723.3	38469.6	43220.7	33626.6	36550.4	37627.1	34145.1	34897.9	34880.4	37700.5	44031.2	48812.5	22900.8	27265.3	37387	32012.4	38618.6	39651.9	40620	39117	53173.4	36700.7	40216.5	39502.6	37608.1	34259.5	45192.9	40799.3	50829.3	32605.4	30672.8	34432.9	42390.3	41809.6	48553.2	36730.7	41351.9	37671.4	29416	31071.3	27396	42845.3	48583.7	51873.7	36324.7	43495.3	36641.9	36486.1	31417.9	31201.7	41447.7	39133.4	31296.5	42189.1
2765	459.223	6.73337	0.851011	265.285	0	0	0	0	0	0	0	0	0	0	0	0	0	0	0	0	0	68472.4	71193.7	63471.8	66692.1	62420.2	62154.5	84096	80060.7	74575	74048.2	73400.3	74631.4	52448.1	60252.1	67828.1	75968.6	73206.4	76710.4	56087.7	58141.7	67532	63813.9	47550.2	67362.2	59535.2	57165.6	53612.4	74814.7	72633.1	73667.3	60858	65430	67447.4	62231.9	70788.5	57148.4	61491.2	55605.8	52154.3	55944.2	59076.5	69502.8	64517.4	78461.1	77291.2	62559.7	63502.9	48050.9	44095.1	42834.3	48846.4	72156.8	69213	66311.6	66765.1	48074.3	55456.9	50830.7	52044.1	54695.7	65063.5	69948.9	64583.9	57784.4	59498.3	57236.8	53746.9	63251.5	54685	70077.4	49757.4	66791.9	60325.7	56751.7	58918.2	52891.6	59097.2	50060.3	65445.7	61041.9	55143	56196.6	59019.2	56054.2	61709.6	50661.5	43393.6	69804	61602.5	69497.5	56372.5	63899.8	53116.1	60279.9	58679.4	60614	62277.3	67805.1	64299.5	75672.2	58978.2	68797.8	58909.8	59464.6	53717.4	67943.1	67167.6	64501.1	58454.8	58103.8	58540.3	58394.2	60105.2	67703.1	66534.4	66470.4	68363.2	70526.2	68222.3	66059.1	62559.5	59273	63640.2	56410.6	61424.1	62605.1	51617.7	51519.1	52547.3	52632.2	46376.9	60146.7	49165.6	43898.5	56564.9	59219.4	67650.2	66925.5	69725.1	65533.5	58943	64700.7	63476.3	63982.2	63624.7	62532.9	58140.2	49967.3	48842.3	56732.5	72492.7	66701.6	67787.4	61702.3	61310.3	67502.1	54027.8	57939	55826.3	63162.8	70425.8	61157.6	60982.1	71768.4	57105.3	60243.7	57583.7	65608.8	64775.2	62995.6	66871.4	59481.7	65296.9	58605.9	50228.6	54710.1	51511.6	65769.4	60915.2	63785.9	60624.4	64029.2	65882.6	52371.1	54284.8	51141.7	71997.3	66303.5	65221.6	63760	67044.9	69965	49210.9	58298.6	53159.2	65041.6	65158.1	68297.1	67421.6	68619.9	64657.8	58923.5	59654.8	62836.5	67360.6	83082.9	90500.5	69856.2	66193.9	63913.9	53403.7	54460.3	55620.8	68644.8	68255.5	64883.2	56265.2	57021.9	50399.5	59866.4	56662.4	63952.1	72618.6	71034.7	75370.9	68900.2	66911.4	49052.4	58176	52663.1	65329.4	57854.1	64587	70997.7	72998.8	63968	56240.2	58996.1	56559.2	63272.7	62749	64668.7	66724.2	73440.5	62094.4	55317	67779.6	60347.3	68536.8	68986.2	69365.9	69488.3	65197.3	53120.6	66603.4	59901.4	62034.6	60558.2	65774	55260.1	69755.9	77632.3	53736.1	54710.6	53704.4	64736.4	59800.8	46612.3	55278.9	50777.3	65502.9	58465.1	58474.9	67696.5	73998.6	80151.4	59975.9	57715	66282.6	53408.6	60061.6	68529.7	72053.4	63153	54449.4	68426.8	63191.3	61640.1	70370.6	69851.9	68135.2	72354.5	61905.5	58564.3	52492.3	62095.9	64662.6	70061.5	71109.8	79882.9	64008.1	72450	62715.2	69628.4	61095.4	53576.6	59535.9	88685.5	62834.3	73601.9	53859.2	60950	54401.9	60018.2	64326.4	57077.2	58734.4	55369.9	64940.2	48344.4	44645.4	40383.1	43252.7	44387.5	46737.2	46401.3	51799.8	55201.3	61180.9	65521.4	66744.8	65817.1	67844.7	64471.7	65498.3	53741	64697.1	62144.1	64292.6	55635.3	62846.2	55719.6	65122.1	55773.8	61730.4	70320.6	30882.1	31084.6	34507.1	52598.4	59481.1	65394.1	64853	58644.4	69317.4	38700.2	40351.3	74129.3	70682.8	59480.2	64566.3	72462.5	63459.5	50134.9	65416.3	60779.8	45608.5	49964.3	58549.8	65061.8	58236.5	61720.7	50019.5	57046.9	56126.2	46532	50719.7	64514.2	58045.3	62599.5	58130.1	59261	54904.9	53113.9	47358.4	60969.8	59996.8	61005.5
2766	189.05	5.97907	0.850794	0	0	0	0	0	0	0	0	0	0	0	0	0	0	0	179.765	0	0	79359.1	69414.8	77642.4	34790.1	27889.8	27695.4	40537.9	37715.3	36046.8	36735.8	33167.8	28300.3	27333.1	35006.2	33183.3	34287.6	30750.2	34948.9	59290.2	52060.7	71280.3	27335.1	25049.5	38734	33556.6	33379	29761.6	37475	37454.7	27008.2	30545	30789.7	25585.7	27724.9	30212.4	26922.1	66435.2	64006.1	61018.4	33238.8	31990.6	32941.8	31874.2	36792.6	33683.4	71862.2	70182.4	62019	28705.4	27624.2	33880	29164.5	35605.2	28568.3	57790.5	61383.7	55195.6	28529.5	26236.3	27540.7	30537.5	26847.6	32867.5	27939.9	31051.1	31912.2	29290.5	32261.8	36996.7	29345.6	27103.9	26586.6	34435.9	25246.2	30863.3	30787.1	34941.9	30781.6	36538.5	29979.2	32010.7	28970.2	29283.7	25972.2	34525	27962	27761.4	34145.3	31857.2	32121.1	73568.6	61840.1	61740.2	30482.5	28914.2	29897.4	33044.3	28787.3	32895.5	67712.7	66734.3	51756.9	27068.2	26531.6	26027.5	32110.3	27423.3	30828	70434.2	66635.5	72691.4	25756.6	27827.4	31180.3	34471.4	24725.2	25501.1	30926.1	24003.9	26922.7	28116.5	29607.5	31048.7	26586.5	27888.4	25426	32376.3	30263	30064.1	31684.1	25572.5	40122.6	29560.2	22885.9	32972.8	30978.9	28030.3	27706.1	30272.1	28448.7	26663.2	31192.3	33720.3	30891.8	53450.8	77518.6	56421	28101.6	26494.7	29293.2	30091.3	25029.6	29367.3	65466.4	72330.7	67650.6	27350.7	26864	34016.7	33178.8	26908.7	27747.4	62596.3	60824.4	61554.7	32370.9	25493.2	30138.1	33097.6	24276.5	27654.4	26418.5	27971.4	33041.8	31267.8	28348.7	28807	34459.7	31937.6	26073.9	27823	28163.8	27762.3	29525.8	23416.1	23644.1	36456.7	30057.6	32264.9	27542.8	27677.8	30463.3	32658.3	24502.6	30622.8	30608.6	26452	27943.3	72734.3	58804.4	71162	26257.4	21022	22442.8	36574.3	39415.5	36397.6	64672.8	69155.2	65780	26618.8	18955.5	24162.3	31358	27916.5	26536	23215.4	31168.8	27208.7	34370.5	36396.2	32472.5	37549.9	28339.2	36151.3	26846.1	32395.6	29896.3	37027.8	39373.1	30011.7	23510.7	67174.5	68883.1	54772.5	29834.6	21461.9	23590.4	29662.9	24867	29781.8	65718.6	64774.9	60510.3	25382.8	27019.5	27343.3	27587.2	26123.9	29242	56878.6	59597	69326.4	25066	22779.5	27029.2	25545.4	25983.3	32697	30971.7	28051.1	30078.1	34557.8	30772.3	32909.1	34592.6	30786.7	22757.4	29983.5	19827.7	44653.8	37902.2	36506.5	34382.1	33801	36083.6	22241.5	21586.2	34191.2	33713.1	31346.5	31076.3	30176.5	64916.8	64413.8	70501.7	31313.3	29696.6	28680	34462.6	27969.8	28787.1	63956.6	61614.2	57502.3	27505	23060.6	32261.1	31831.3	28520.8	29498.5	82909.8	75999.6	64812.7	26122	28805	24300.2	33645.4	31242.5	26938.7	30720.9	27325.5	31105.4	29480	23536.3	29362.3	28130.9	30279.9	33907.2	26375.1	29053.3	24922.7	32229.7	30095.8	31883.4	34174.2	32629.5	25254.9	43705.9	29798	29662.7	27216	29767.9	27072.9	31337.3	30049	27308.9	52956.5	56288.7	64653.3	22188.3	24748.9	27275.2	26605.4	27328.5	31782	37718.5	29395.3	48549.1	30940.3	27432.2	27740.8	29309.6	29657.7	34285.9	53915.1	64127.3	26706.9	24952	26492.7	27613.6	26455	37624.7	31015.9	27763.3	26811.7	38815.5	38739.4	38285.6	30349.2	30084.8	26450.4	27193.9	29291	22604.9	35746.6	34340.9	34938.2	23795.5	30212	27516.1	31472.2	24260.5	23088.2	27891.1	28070.5	26591	27246.7
2767	342.078	0.69977	0.850258	0	0	0	0	0	0	0	0	0	0	0	0	0	0	0	0	0	0	0	0	0	0	0	0	0	0	0	0	0	0	0	0	0	0	0	0	0	0	0	0	0	0	0	0	0	0	0	0	0	0	0	0	0	0	0	0	0	0	0	0	0	0	0	162.251	0	0	0	0	0	0	0	0	0	0	0	0	0	0	0	0	286.838	0	0	0	0	0	0	0	0	0	0	0	0	0	0	0	0	0	0	0	0	0	0	0	0	0	0	8502.74	0	0	0	0	0	0	0	0	0	0	0	0	0	0	0	0	0	0	0	0	0	0	0	0	0	0	0	0	0	0	0	0	0	0	0	0	0	0	0	0	0	0	0	0	0	166.452	0	0	0	0	0	0	0	0	0	0	0	0	0	0	0	0	0	0	0	0	0	0	0	0	0	0	0	0	0	0	0	187.23	0	362.961	0	0	0	0	0	0	0	0	0	0	0	0	0	0	0	0	0	0	0	0	0	0	0	0	0	0	0	0	4794.7	6304.75	7902.9	1563.2	1654.15	1313.61	2004.62	6350.5	5282.35	3681.52	5815.09	5977.83	1020.96	1116.28	774.576	400.918	380.489	30937.7	29269.8	44689.3	30201.1	44127.1	44801.9	34549.1	41813.9	32310.5	19278.3	19736.3	19742.2	12475.2	16937.9	16129.1	8213.3	8528.02	0	0	0	0	0	0	0	0	0	0	0	0	0	0	171.47	0	0	0	0	0	302.683	0	0	0	0	0	0	0	0	0	0	0	0	0	0	0	0	0	0	0	0	0	0	0	0	0	0	0	0	0	0	0	0	0	0	0	0	0	0	0	0	0	0	0	0	0	0	0	0	0	0	0	0	0	0	0	0	0	0	0	0	0	0	0	0	0	0	0	0	0	0	0	0	0	0	0	0	0	0	0	0	0	0	0	0	0	0	0	0	203.26	0	0	0	0	0	0	0	0	0	0	0	0	0	0	0	0	0	0	0	0	0	0	0	0	0	0	180.225	0	0	0	0	0	0	0	0	0	0	0	0	0	0	0	0	0	0	0
2768	377.078	5.42847	0.849733	0	0	0	0	0	0	0	0	0	0	0	0	0	0	0	0	0	0	19367.4	17391.1	19470.7	18512.4	15928.8	24087.6	34070.2	33207.2	30590.5	35211.3	32694.3	38175.6	28712.8	35433.8	34401.8	40396.8	31791.9	35797.7	13179.5	9206.62	9715.45	18069.2	17157.4	21685.7	21055.3	16446.5	19352.3	32274.2	35999.7	27471.9	12082	19948.5	14589.2	25532.2	21467.7	22366.9	11726	10790.3	8504.16	18138.9	17129	18498.1	24145.8	28989.3	29643.6	9576.45	7022.32	7147.81	14758.4	15398.8	18261.3	27382	24217.7	22338.5	5647.6	10391.8	5701.6	18322.6	12933.8	20193.8	29695.6	25598	26246.6	15190.4	14786.2	11374.8	10743	14564.3	11634	12918.8	11632.3	11141.2	20769.1	10412.6	16003.6	12543.1	10961.3	11042.4	12496	13103	11453.8	16794.1	16639.4	13150.4	9497.05	8266.42	10036	14709.1	13442.5	15791.2	9771.06	5561.9	9126.3	19700.5	19411.7	18602	27767.3	24104.4	24027.9	7088.75	10389	10329.1	20443.2	20606.8	18069.6	22580.8	22821.2	24324.3	10089.1	7715.77	9422.84	15716	15960.5	17685	24593.4	20945.2	22414.4	13665.3	12554.1	10844.8	7559.44	11192.5	10118	8421.72	9244.75	9588.57	7199.92	6507.56	6513.54	6853.9	4118.49	6986.69	5935.34	6072.77	5229.55	7714.19	9690	6336.78	8321.61	6539.06	4324.78	3634.36	7957.74	3462	9849.12	8320.32	8500.62	18429.7	14929.2	17150.4	26438.8	19193	22777.8	7772.17	10235.5	9828.48	19133.5	16076.6	19499.8	28804.5	24713.1	20807.1	8589.23	6207.96	9387.43	19947.4	18972.2	22132	34115.4	23073	25655.7	23152.8	23582.8	23803.5	13304.8	15579.5	14493	11229	12905.9	10400.1	7708.8	6836.6	8663.33	7522.18	5939.18	5724.66	8349.68	5822.4	3786.96	8622.7	9742.82	7925.55	5765.25	4204.5	3946.76	5866.7	5465.3	4737.59	9337.53	7417.57	8002.29	25844.2	20382.5	18356.6	24761	37887.4	37885.2	5702.67	6697.93	5659.15	23868.1	17036.2	23096.8	26041.6	26214.6	21266.9	16732	20316.5	10132	14021.3	13954.8	17319.8	18265.9	15764	27204.2	23424	24451.4	11455.9	17354.2	15908.6	21630.4	15841.3	6917.98	7210.99	6966.24	23089	20559.1	23312.9	28734.6	20752.3	24238.1	7241.17	7139.56	5365.25	20677.5	16468.4	23933.9	19497.9	22460	26463.2	3797.81	3874.85	3946.16	27716.7	20479.4	25198.2	26496.7	20141.3	22098.8	12908.8	11566.1	7941.56	8695.81	5764.53	7128.94	9542.68	8319.16	8209.17	9332.16	8996.5	8318.99	9150.58	8544.79	9632.24	10766.2	8776.43	8955.94	10753.8	8070.68	6790.34	9210.02	8279.07	10909.5	7647.09	8327.38	8219.86	22674.9	14517.8	23434.8	23327	21758.2	22522.2	10120.6	6237.72	8273.81	23747.7	20431.4	25297.4	25003.9	27395.4	27365.7	5404.45	7344.77	7490.99	19681.3	16662.2	24459.9	37794.2	27176.8	24404.4	10334.4	10058.5	8457.97	12096.9	12203.2	10016.5	11071.1	9980.65	15109.1	7598.36	7263.56	5887.93	8710.87	6393.54	8536.92	10501.8	8216	7230.09	11460.6	9216.72	7873.39	10741	9463.08	8635.56	9774.71	9492.74	10300.5	5222.23	6208.17	8428.39	22322.9	20079.3	23506	18854.9	22938.8	25113.4	1799.08	10541.6	2944.65	22202.3	19498.2	23379	22043.9	17915.3	26808.9	7310.84	10673.6	27609.1	22691.8	26077	22276	22462.3	32218	10761.1	10462.4	11071.9	9101.34	10467.3	11126.4	10732.1	11499.6	9401.38	10579.3	10286.8	10752.3	9675.18	9568.66	11078.7	8580.32	9052.03	9340.81	9448.14	13781.3	11669	22273.1	9442.53	11212.5	11605.1
2769	652.133	4.25645	0.83797	0	0	0	0	0	0	0	0	0	0	0	0	0	0	0	0	0	0	0	174.964	0	234.94	0	0	0	0	0	0	0	0	0	0	0	0	0	0	71314.6	79772.7	72327.8	576.977	298.046	322.966	0	0	0	999.15	1337.83	2227.74	308.16	411.981	437.217	1521.25	1076.86	1091.04	68392.3	77182.2	64157.8	566.28	647.871	875.65	1784.19	743.768	1173.47	77200.1	79891.9	77502.3	247.106	1048.82	1047.54	296.7	790.398	1099.1	65114.1	62739.2	72351.5	299.855	1205.97	736.706	895.732	590.681	1948.77	3020.06	3542.19	3647.87	0	214.046	235.423	1788.59	1967.37	1100.21	4532.75	2607.87	3389.11	250.523	301.177	282.139	695.335	855.337	448.564	2032.45	846.898	1322.93	0	198.052	0	415.9	899.159	910.467	76174.4	66711.8	58582.8	315.283	446.74	1212.24	257.535	218.19	594.615	24285.1	69685.9	69033.9	795.792	724.937	781.952	570.54	238.48	15860.1	64450.5	67105	75377.8	620.793	360.034	1221.79	613.096	339.91	1051.61	796.312	622.556	298.917	2206.36	785.555	941.337	695.007	967.751	1186.58	0	210.077	183.838	211.067	0	516.177	0	0	0	504.238	566.09	250.233	1590.09	1675.58	918.54	727.617	699.142	746.907	69528	77193.4	62476.5	335.104	804.884	1149.54	337.323	470.454	1496.17	60978.1	73321.4	56855.2	628.404	1150.34	1449.92	239.141	211.974	926.675	66023.8	73777.6	72467.5	848.704	865.45	779.408	319.681	0	651.369	859.095	519.952	455.758	0	0	0	306.093	17401.2	242.928	2332.58	1737.22	1316.76	0	0	0	1680.61	1484.67	405.297	1067.74	972.702	879.389	0	0	221.38	325.816	948.741	633.305	67701.1	59210.7	60391.7	517.704	816.572	784.191	1248.78	853.7	1849.9	61766.4	56779.3	67550.8	325.132	751.557	613.284	1103.04	1348.87	422.194	1219.71	1140.61	214.847	0	0	303.27	574.996	1130.83	2628.58	595.665	451.817	290.481	201.625	0	349.574	289.323	70027.3	47251.6	67879.4	562.9	923.727	789.518	1558.52	757.901	865.627	64393.4	67264.1	66043.4	1224.04	834.447	631.091	619.106	325.469	1573.23	70144.4	61367.5	72922.6	675.443	346.329	1134.65	288.005	277.922	1170.26	1399.79	1992.23	2919.46	165.104	2125.52	0	19136.1	14754.4	4666.69	8459.42	2504.02	0	1740.03	0	1174.51	314.261	626.735	4368.25	5972.76	0	0	356.456	695.864	511.81	65416.4	69520.2	77924	717.394	1757.08	1126.87	287.478	313.755	955.436	70498.6	70243.6	76668	358.281	1670.34	1156.39	290.142	285.459	337.615	72067	80418.2	79167.2	14076.5	1027.06	639.133	855.037	277.911	1384.32	839.196	844.264	1039.5	923.219	1238.63	2007.8	2991.09	1411.2	1738.43	139.433	0	184.556	0	313.368	0	0	0	242.117	970.49	1860.06	893.636	1425.2	2350.26	1939.55	7423.1	6329.3	4431.22	81937	77729.9	75002	13654.6	801.039	694.682	274.8	323.968	1678.78	69685.4	46144.7	61106.4	7723.23	854.638	593.283	1060.48	620.683	1025.51	75870.5	68974.7	7286.58	547.411	335.637	690.806	1147.08	936.377	1210.78	986.472	1271.32	6074.72	9081.16	5145.73	2806.86	3205.39	2051.99	10336.7	8778.52	11452.1	31630.4	0	0	7877.44	3744.81	5976.84	1181.53	539.008	1244.1	17373.4	2247.8	783.524	1668.96
2770	652.134	4.55053	0.829091	0	0	0	0	0	0	0	0	0	0	0	0	0	0	0	0	0	0	0	0	0	0	0	0	0	0	0	0	0	0	0	0	0	0	0	0	42369.3	57678.5	38418.8	247.804	0	0	0	1028.19	0	325.601	641.212	345.75	243.055	0	0	215.602	0	1317.6	38722.9	49755.5	34543	0	0	0	317.091	282.852	191.296	37767.1	49393.3	45842.6	0	238.59	0	0	345.218	226.249	38036.5	45110.1	42714.2	0	207.087	0	264.531	0	614.603	493.499	1336.68	831.473	175.405	0	269.22	0	189.247	163.23	1428.3	658.541	727.995	0	1244.24	0	213.121	341.418	0	259.162	0	553.009	0	0	0	481.826	200.758	214.752	38409.8	46340.1	36187.2	0	0	0	344.691	0	0	16447.4	37865.9	36309.8	0	0	268.356	258.901	1640.72	6574.48	38721	40353.2	50382.6	0	573.615	330.051	0	0	243.738	0	0	0	784.714	0	282.451	0	0	271.95	0	0	0	0	0	0	0	0	0	0	252.693	0	0	342.066	0	0	280.846	284.731	36126	52645.3	41463.8	0	0	0	0	0	0	37739.8	51417.6	32140.8	0	421.397	0	0	0	243.778	40546.4	44525.3	51648.7	319.16	232.992	0	0	0	224.646	247.778	0	0	0	0	0	0	6301.63	1917.76	1077.33	655.648	387.134	0	0	0	410.953	1172.72	0	668.764	0	0	0	0	0	0	0	0	40006.5	32377.7	35173.7	0	259.197	219.089	602.125	0	0	49337.1	28893.9	40872.4	0	286.294	0	0	295.007	0	253.453	0	0	340.285	0	210.119	0	0	2359.34	1860.31	0	0	0	0	0	368.058	53415.6	29959.2	35673.2	287.96	276.385	300.102	303.407	0	183.845	41956.3	42213.9	43435.2	1659.31	0	0	420.237	0	0	46059.7	37682.3	45934.5	0	0	245.464	0	0	0	289.451	1029.19	498.353	0	1851.28	0	7710.17	0	0	0	1612.17	0	631.166	0	296.204	0	0	1393.99	2215.4	0	0	1497.94	0	0	52085.2	43637.4	42154.6	456.185	2230.49	0	0	0	329.668	44469.6	45109.2	50801.7	0	259.3	0	0	1137.33	290.262	49587.6	52237.3	42559.1	2877.93	0	0	0	0	363.169	235.383	0	246.833	1385.93	366.413	633.62	2379.11	0	337.837	0	0	0	0	0	0	0	0	0	0	213.404	208.344	283.013	384.285	872.881	0	0	4856.75	49169.5	46476.5	51435.9	7178.04	0	0	469.76	0	304.729	31380.4	27571.2	37267	4383.32	0	273.827	0	376.013	1735.95	41279	35494.1	3827.22	247.153	291.217	344.234	275.454	0	0	0	400.952	1857.34	3298	5634.52	703.668	2448.94	280.397	2531.84	3718.78	2831.66	0	0	0	1957.76	3936.08	3241.78	345.212	208.575	0	6851.75	733.125	284.709	298.891
2771	323.052	0.957964	0.845833	0	0	0	0	0	0	0	0	0	0	0	0	134.516	0	0	0	0	0	0	0	0	0	160.109	0	0	0	0	0	0	0	0	0	0	0	0	0	222.486	241.507	0	0	0	0	208.393	225.267	0	0	0	0	0	0	0	0	0	0	224.547	936.247	895.164	0	0	0	0	0	0	0	167.514	0	0	0	0	0	197.362	0	0	828.016	223.616	0	0	0	0	0	0	0	0	0	0	178.528	223.169	0	0	0	0	0	0	0	850.113	0	0	0	0	0	0	0	515.626	441.267	477.044	0	0	0	0	154.058	195.99	0	0	0	0	0	0	0	0	0	0	0	0	0	0	0	0	0	0	0	0	0	0	0	0	0	0	0	0	0	0	0	0	0	196.517	0	170.495	198.644	0	0	154.34	0	420.115	0	0	0	0	0	0	0	0	0	152.856	0	0	0	0	0	0	0	0	396.903	213.081	0	0	0	0	0	0	0	432.343	513.46	180.517	0	0	0	0	0	171.947	0	0	0	480.265	468.345	531.815	0	0	0	0	0	0	391.972	0	600.601	0	0	0	0	0	0	235.551	180.244	346.062	0	0	0	185.522	257.115	0	0	0	0	0	0	0	0	164.616	0	0	0	0	0	0	16543	11869.8	15197.5	0	222.579	581.899	26371	20572.4	20227.1	0	0	171.474	443.623	562.452	0	0	0	0	0	0	0	0	0	0	0	0	154.578	0	299.731	0	0	0	0	0	0	160.616	150.084	0	0	0	0	0	0	0	0	0	0	0	215.412	237.361	0	0	0	0	0	233.632	0	0	0	0	0	185.343	0	0	232.514	0	0	0	0	0	238.681	0	0	0	0	0	0	0	337.143	0	0	0	0	0	0	0	0	186.942	0	0	0	0	0	0	0	0	0	0	0	0	0	0	0	0	183.105	0	0	0	333.789	0	414.729	0	500.301	0	0	0	0	0	0	0	0	183.758	0	0	0	0	0	0	0	0	0	168.642	0	0	0	0	0	0	0	0	0	0	0	0	0	0	0	0	0	0	0	0	307.293	0	0	0	0	0	0	0	301.29	300.961	224.058	0	0	0	0	0	0	206.026	0	0	0
2772	323.051	0.675009	0.850484	0	0	0	0	0	0	0	0	0	0	0	0	0	0	0	0	0	0	0	192.052	0	0	0	0	0	0	0	0	0	0	182.199	0	0	0	0	0	0	0	0	0	0	0	0	0	0	0	0	0	0	0	0	0	0	0	0	0	0	0	0	0	0	0	0	0	0	0	0	0	0	0	0	0	0	0	0	0	0	0	0	0	0	0	0	0	0	0	0	0	0	0	0	0	0	0	0	0	0	0	0	0	0	0	0	0	0	0	0	0	0	0	0	0	0	0	0	0	0	0	0	0	0	0	0	0	0	0	0	0	0	0	0	0	0	0	0	0	0	0	0	0	0	0	0	0	0	0	0	0	0	0	0	0	0	0	0	0	0	0	0	0	0	0	0	0	0	0	0	0	0	0	0	0	0	0	0	0	0	0	0	0	0	0	0	0	0	0	0	0	0	0	281.541	0	0	0	0	0	0	0	0	0	0	0	0	0	0	0	0	143.345	0	0	0	0	0	0	0	0	0	0	0	0	0	0	0	289.053	0	0	0	0	0	0	0	0	0	18876.5	19976.4	18417.5	0	0	0	40757.9	45370.9	44876.1	0	0	0	0	0	0	0	0	0	0	0	0	0	0	0	0	0	0	0	0	0	0	0	0	0	0	0	0	0	148.205	0	0	0	0	0	0	0	0	0	0	0	0	0	0	0	0	0	0	0	0	212.298	0	0	0	0	0	0	0	308.767	0	0	0	0	0	0	0	0	0	0	0	0	0	0	0	0	0	0	311.38	0	0	0	0	0	0	0	0	0	0	0	0	0	0	0	0	0	0	0	0	0	0	0	0	0	0	0	0	0	0	0	0	0	0	0	0	0	0	0	0	0	0	0	0	0	183.286	0	0	0	0	0	0	0	252.195	443.412	0	0	0	0	0	0	0	0	0	0	0	0	0	0	0	0	0	0	0	0	0	0	0	0	0	0	0	0	0	0	0
