## Extended Data File 3 for "Metabolic Preference Assay for Rapid Diagnosis of Bloodstream Infections": Data S3. Parant ions of significant biomarkers (104 peaks).xlsx (part 11 of 13)

### Sheet: T4-6 0h and 4h (continued)
Metabolic Preference Assay for Rapid Diagnosis of Bloodstream Infections
3466	294.801	6.89246	0.844425	558.446	578.641	350.687	447.286	515.314	0	506.832	590.82	627.271	0	0	434.903	379.719	822.142	1079.64	2156.11	558.762	1336.33	39822.3	42436.6	33791.8	19912.4	16145.9	17490.5	13310.3	11095.7	14730.6	23714.2	17026.8	15944.3	8654.37	11192	15273.6	9997.1	8738.19	7486.19	41741.7	38404.6	46887.7	22178	20569.7	22659.7	17015.2	19770	16757	16152.9	18001.2	17489.7	16609.6	22826.1	15036.4	25085.6	17492.9	19752.8	41468.4	48447.5	41410.3	23957.8	20735	20426.7	14575.2	15594.4	13194.7	42697.6	45902.1	47762.4	14614.6	20850.3	21952.8	16669.8	15397.6	19709.5	44660.8	41067.5	40997.6	19017.9	17067.8	18457.6	17470.3	20239.3	16193.5	23001.1	28223.7	22519.6	19590.1	21105.7	9730.63	20006.6	15023	14567.8	21811.4	19738.9	20568.5	20932.7	18839.2	22264.3	18951.8	18909.6	17655.1	28271.5	24907	22018	17945.5	18336.5	33769.4	11589.4	15681	12627.4	45110.4	39973	44355.5	17132.7	11764.8	26071.5	16190.3	17265.4	21573.2	44372.5	51297.3	47966.6	19396.4	17653.4	24269.2	6441.82	16762.3	19055.8	41525.4	44377.3	43311.4	17905.3	18295.2	23703.4	22859.9	12699	14873.4	22175	22939.7	23255.1	17129.7	11384.7	23432.1	15702.6	20744.6	24085	19655	23321.2	21175.4	23496.2	18404.7	23462.7	19116.4	22985	24997.2	24377	19950	15788.5	15490.4	16210.8	18091.7	13717.7	15829.1	14238	46536.7	49408.6	45401	17625.6	19056.2	16293.1	15037.1	19321.7	20727.2	36853.4	42935.7	48360.2	16644.2	19740.5	21091.2	17182.2	17001.6	21474.1	42687.1	45135.6	35231.9	18982.7	19370.8	24581.2	22585.8	13373.1	23283.7	22403	17953.9	17138.3	20142.5	22000.8	19286.8	18821.7	17858.7	15251.1	20046.1	22780	25215.8	16304.9	13840.6	16648.1	23595.3	20906.7	16407.2	23955.7	18016.8	24212.5	18637.8	21216.7	18866	11384.1	19048.4	14942	47850.2	40729.5	52804.5	16720.5	21417.2	27255.6	13024.6	20788.9	22108	44364.9	45696.1	43404	22962.3	20423.2	18034.7	20820.3	16809.9	15433	22961.6	23799	17932.4	19267.2	24396.2	19593.7	15834.8	9012.3	22602.4	24756.3	21115.2	23861.5	21485.4	19029.9	32406.1	13291.6	42284.3	35097.6	38856.8	17031	21519.1	17523	17139.8	18575.7	8351.94	42783.2	47281.8	38947.2	22672.5	20565.8	18353.2	20066.6	22092.7	14920.7	44918.5	41747.4	42597.6	19746.2	19846.4	25276.4	16887.8	15712.7	17275.8	30428.1	27791.3	21451.6	16266.5	14314.1	11484.9	23743	19463.6	20495.5	22180.2	26922.6	17133.7	12334.8	13327.4	25249.3	18639.5	24571.9	18522.8	16488.2	17313.6	13859.6	24453.1	11568.6	19610.6	43773.1	50183.6	46408.1	14526.2	25349.1	17859.6	8629.88	12365.8	15976.3	34634.8	52021.2	42242.5	22435.9	25843.7	25019.3	16416	16132.3	17948.4	51202.8	50888.4	44851.8	17989.8	19248.3	20481.1	20313.2	14360.6	19392.7	22316.9	23887.1	24968.5	17716.3	21041	19310.9	21945.2	19846	18239.1	15331.7	18781.9	18842.8	24916.3	19069.8	10335.3	15398.6	17864.5	16126	25779	14194	17059.5	23265	25866.6	23639.9	17641.1	16784.5	20241.4	47786.7	47711.6	49077.1	14199.9	23158.6	23828.2	14770.2	20872.7	16401.2	38428	36128.1	43632.8	18862.6	26127.4	23701.2	13881	10999.2	16512.5	37454.6	39962.7	21490.9	22149.1	24830	21499.1	19080.9	19363.8	14177.2	19216.6	19674.6	11663.8	11093.6	19547.8	19412.4	17199.2	24906.9	20294.3	16907.8	19297	17106.3	21673.9	11924.5	22692.7	14426.1	12544	20376.7	25749.3	18106	13075.2	18017.6	15795.9	24367.6
3467	354.125	6.91494	0.849672	0	0	0	0	0	0	0	0	0	0	0	0	0	0	0	0	0	0	20651.2	16308.2	6671.82	25545.8	23652.5	23340.2	45701.3	48853.1	40495.5	25107.3	19637.2	21491.6	19112.7	27370.5	18161.1	34089.5	38186.8	39331	12616.3	9066.72	6108.6	24382.7	27553.5	29575.7	20969.2	22648.4	24626.5	46978.1	61272.2	38431.6	21965.2	28112.1	24124.4	18689.8	15047	18794.5	7065.56	5492.58	10215.1	11793.7	11950	18340.4	18366.9	30892.1	21417.6	9150.61	7177.23	1768.31	17018.5	17027.2	26503.4	37660.1	33916.5	28821.1	17172.8	3561.85	2954.94	12698.4	18566.4	13367.8	16903.4	24080.6	27328.3	9121.01	8976.7	7130.36	7449.44	15758.5	16637.2	22430.2	13619.8	12644.9	12437.5	5102.42	8500.69	13166.5	20098.3	9903.09	12183.8	10574.1	19248.4	9515.56	7725.02	6782.3	18682.5	11139.6	12030.1	16082.9	12598.5	12130.7	6460.69	24504	4123.86	19225.5	18922.2	27851.4	40894.6	43434.9	40593.9	11568.6	5074.03	2134.97	18016.7	21412.1	29083.4	39131	34613.6	37585.2	2135.93	8659.55	4048.62	22064.7	19440.2	22009.5	35597.4	34429.5	38920.6	17498.4	19870.3	13731	8195.8	12037.5	17626.5	12492.3	13561.6	13112.6	15478.8	13756	16891	19716	21992.4	24653.2	21240.9	24616.2	23932.6	27689.5	27988.2	21978.9	27210.8	28571.3	20646.5	20991.7	17651.3	28383.5	8141.67	11759.6	3017.74	21641.5	23640.2	16760.9	40061.1	33113.1	40242.6	7242.98	3626.42	10213	17967.8	26495.4	18967.8	44313.1	36759.5	34058.8	5313.73	7985.35	5282.68	28274.7	17735.5	27429	45232.6	43922.9	45612.6	17956.4	12015.9	15006.2	18465.3	12064.9	19059.8	18762.2	24412.8	26362	15087.2	13725.1	16662.3	18141.5	20120.5	23709.6	25599.3	29301.5	27142.3	20153.8	22916.2	11495.1	19649.5	16897.9	23900.4	25338.7	26226.8	22753.3	5546.93	27676.7	5522.98	18296.2	17160.7	24289.6	37704.3	50488.6	43578.8	8287.54	21256.4	23499.1	24802	17596.1	22863.7	37380.1	35390.1	16531.5	10042.2	13670.4	15532	18154.8	21793.1	23292.5	23138.3	28583.4	15259	13306.6	14377.9	18326.3	22223.9	20920.2	24037.5	26005.7	10649.5	10054	29575.2	22857.3	25153.3	24259.7	37469.5	25174.5	37828.3	2270.37	24364.7	25354.8	25211	18679.6	25792.8	36719.1	39162.8	34335.6	23107.2	7747.86	23908.9	20595	30329.2	27619.1	40029	32051.8	44351.3	11897.6	14160.4	17959.6	23469.4	20088.5	16053.1	18436.5	15341.9	6296.27	10547.9	11247.5	15236.5	23930	16022.5	30309.8	20802.5	25365.7	10987.9	6220.34	26468.6	20765.3	26657.3	30090.9	25832.1	5393.59	5527.76	3399.56	23507.9	17748.2	21531.5	33395.7	36574.5	28325	1963.61	22925.8	2882.53	28627.3	23238.3	23160.2	40389.2	33189.6	38698	8387.7	1482.97	2025.31	18255.1	19912.8	19650.3	44584.6	37135.6	41921.8	16314.5	9920.51	11093.6	10447.4	12173.8	10966.4	12346.8	10140.9	11362.7	16016	11982.6	19682.4	22040.9	21190.5	10066.7	18178.3	17549	16099.1	22947.4	21103.7	24414.5	26758.3	26102.4	22092.6	17728.2	13308.6	20016.5	10301.3	1976.57	3100.25	21306.6	16257	29267.7	40392.4	33821.9	35750.7	11323.7	10915.6	16929.5	20169.3	22861.3	21277.5	30296.1	35398.1	37207.8	2832.46	5922.02	22215.1	17646	28198.9	36524.7	26672.2	31760.9	9259.45	11434.6	6814.52	14221.4	17817.7	22342.3	24874.3	21276.1	16734.1	14660.9	12743.1	11004.1	18553.3	16424.1	21346.8	4303.21	14517	10183.4	9306.01	11794.5	9183.92	2043.24	29741.7	18083.2	21988.5
3468	377.11	6.19473	0.850257	0	0	0	0	0	0	0	0	0	0	0	0	0	0	0	0	0	0	45558.5	49619.8	45177.3	31116.3	32432.2	36582.5	46667.4	46890.7	40965.1	45582.5	49668.5	48231.7	35286.7	46210.9	42982.9	49006.3	44157.3	40228.1	47440.8	49033.2	48208.1	34249.4	29214.2	35680.7	43056	43938.8	40939.1	43259.8	48162.5	39211.4	35690.6	43193.1	38018.4	46912.2	42714.1	39614.9	49794.6	44087.2	39098.8	31314.2	30725.1	38881	41735.5	52138.3	52078.2	51256.9	45132.7	44665	33564.8	30484.9	33317.9	42879.1	42519.9	39642.8	47366.8	42784.6	40330	31414.8	33050.3	38174.8	52867.7	46149	44201.6	42027.6	43744.1	39559.9	39452.8	45170.9	37932.2	48420	39992.6	43244.6	46433.7	42322.1	46852.1	42873.2	42411.5	44469.5	46194.9	46750.7	41691.9	50949.7	40326.8	46074	40520.2	39693.5	39802.1	46273.2	48463.2	48725.9	45697.9	37911	43490.1	35910.5	37374.4	36554.9	30477.6	32751.4	27367.6	48759.8	40640.3	39113.8	34606.9	31919.5	34944.7	40598.8	37799.7	35486.5	40753	45370.4	44516.8	29785.4	36620.3	28476.6	39155.4	33702.3	38435.3	39455.5	38530.9	40973.5	30909.7	38152.3	28434.3	33789.1	37449.8	39393.1	28492.4	31777.3	34160	32916.2	28375.6	35234.5	33046.8	31547.7	32053.1	36112.5	34749.7	36224.6	34623.7	27172.1	29808.8	27733.4	25178	22191.3	47697.1	47432.9	34893.8	28641.1	32692.2	35524.1	40862.1	32190.7	38499.6	46410.9	39749.6	44733.7	34193	31760.4	36343.6	40735.3	35873.8	36301	36735.6	44150.2	41636.2	33801.7	30488.3	43851.4	38982.2	38889.7	32966.6	43237.4	44161	42525.2	37880.8	41114.3	37132.9	37433.3	34774.6	30200.2	35911.9	36951.9	34271.5	34747.8	30711.8	28503.2	21437.6	24535.4	30651.6	32335.1	36652.7	31754.6	27506.2	28207.2	28849.4	26715.9	29614.2	26469	54048	44669.8	44566.2	26454.8	37498.2	29548.6	45910.8	46121.9	44217.2	43848.8	46300.5	45472.1	35797.4	31557.1	34596.8	38000.8	32011.5	36596.2	45615.1	46141.4	36978.1	39858.9	40978.9	39679.5	42153.1	31104.6	40960	49172	48074.8	36787.1	41626.6	44237.3	32648	42210.3	45465.8	55258	49069.5	36627.3	35580.6	39541.8	33895.3	33224.3	36740.7	52811.8	44630.2	46217.1	38448.8	34939.7	37688.6	38879.8	37212.8	36212.5	40261	42884.3	48166.5	39861.2	38705.2	37410.1	31665.9	30305.6	47338.2	42207.4	47909.1	40253.6	28236.5	29068.5	27006.2	34048.8	32918.4	32957.6	37041.1	35417.8	29565.4	23918.2	25082	29916.7	37640.2	34189.3	37260.6	38675.2	31308.7	24897	35005.6	31589.5	30478.5	44754.5	39500.3	42756	35282.7	33182.4	43387.3	33887	31520.9	36308.1	46931.5	44891	41764.2	41473.9	34732.5	38687.2	37051.9	38976.9	27450.6	51096.1	46547.1	39074.7	33351.6	25768.4	32597.3	37445.6	39391	35881.1	38329	39041.8	38548.7	39496.1	37385.6	37123	29702.5	38304.1	41950.8	30345.2	24894.3	29654.1	36315	37658.8	36257.5	35399.5	37053.5	36279.6	34544.5	32320.9	32255.9	37679.8	32286.8	32655.7	32014.9	28292.3	35165.9	47972.1	44656.4	45563.9	37792.1	37251.6	37446.5	35214.9	30839.3	36354.5	32199.3	37300.1	43501.8	35319.3	37126.3	39210.7	31311.1	38228.3	36721.1	43415.9	55055.1	38533.6	46023.5	39814.8	30237.5	37588.6	40056.3	34460.7	48096.3	41505.1	38683.2	36854.1	37066.8	35607.4	42974.9	28796.7	39430.4	28520.7	26659.7	29071.2	37031.5	36420.7	38943.8	40606.5	34836.1	38037.1	36574.3	41244.4	33905	35286.6	36360.5	36192
3469	257.053	8.00043	0.850619	0	0	0	0	0	0	0	0	0	0	0	0	0	0	0	0	0	0	36323.8	35973.1	39313.9	20936.1	24001.6	20614.9	20001.9	20327.4	19918.1	22047.1	23217.4	22800	18550.3	23339.8	23820.7	19898.4	17779.7	20215	32914.2	37088.5	32687.8	22380.4	20657.4	21744.3	24227.2	24355.7	24890.5	22056.8	19618	18681.3	18756.7	18863.4	18102.2	24875.6	23373.4	22118.7	31660.6	29386.3	26085.5	19829.2	19072.6	22806	14889	18758	17221	33747.5	36234.2	31321.8	19097.5	18942.3	18151.4	15730.3	17575.9	17591.7	29995.9	31127.5	29657	14710.6	17509.7	19938	12937.5	14964.6	14865.8	18420.7	18106.7	21262.2	17799.1	20498.7	18644.4	17516.8	16040.2	16261.9	21717	19854.9	18579.7	19364	19961.1	21465.1	18239.2	18417	13530.6	21412.6	19640.7	18184.2	20690.6	18828.2	17622.8	14477.6	17194.2	13229.6	36543	36243.6	33111.3	20319	21950.8	22918	18439.5	15263.2	17559.4	31139.6	35730.6	39998.3	19787.2	18707	24677.8	17600.4	19346.8	19213.7	42218.3	40686.6	37961.3	20645.3	23044.3	27561	16748.8	19216.8	18818.3	23010.1	21898	21594.8	22895.9	29226.7	24337.2	19535.7	22943.2	18517.4	21988.5	20926.2	19078.3	21351	24632.3	26331.4	19519.2	16998.1	21870	17602.8	18136.6	16048.7	20393.1	20980.1	19442.7	19450.2	18432.3	19661.8	34796.8	33730.1	30235.3	19260.9	22181.5	20216.8	18108.5	15440.2	18023.3	32480.2	38865.1	30891.8	23814.4	20561.9	20679.1	19295.9	17672.7	18203.8	35701.8	30982.5	34919.9	23945.4	20771	28077.4	19972.3	18019	17463.1	23178.3	24214.9	22283.5	24802	24870.9	22001	18489.9	18612.3	17262.3	28027.8	29013.9	27684.4	21740.6	22792.6	20602.1	18910.1	19477.9	18897.8	27003.6	27248.8	27430.6	23514.7	24116.7	24064.7	23917.1	21653.5	23267.3	35327.5	31771.3	37316.6	19662.5	21770.4	22473.1	18264	21459.9	17562.4	34569.7	32588.7	33843.1	21124.1	18092.3	19808.2	17174.3	15954.6	21213.4	18853.1	21614	16297.8	20784.6	18693.3	18090.4	18647.5	19628.8	20741.6	23221.1	23477	17235.7	21421.7	18375.5	14351.6	16411.7	32651.6	31603.9	37863.7	21621.8	19430.9	21699.3	14651.9	13772.3	19042.6	36118.6	36357.6	36030.2	24083.2	20002.4	22533.5	18493.3	18285.5	17435.2	33332.7	36330	34843.7	22722.2	21962.5	25455.8	16798.2	18637.5	20304.7	26034.3	26502	30638.2	17632.4	16774.3	18516.7	20008.5	16783.1	24421.1	27583	25914.8	18282	15884.9	15632	18471.6	19372.7	18926.3	24273.9	20602.4	16934.6	15444.8	16388.9	18901.1	16126.1	37728.3	36314.2	34961.6	22371.8	21852.8	18903	18690.1	15592.9	18767.8	38215.4	37314.8	37075.4	23865.1	24552.3	27329.6	19267.2	19831.4	17721.7	37519.3	33671	35440.6	21704.1	21632.8	23065.2	20367.4	17736.3	17833.7	18593.2	22382.3	22177.6	21366.4	21634.1	21527.1	21044.2	22140	21295.8	17295.9	17715.2	18865.3	17158.4	19227.9	18660.7	23473	18226.8	21637.2	18026.7	18565.2	17872.8	19018.9	16090.4	16635.1	18663.1	13973.1	21004.2	36409.5	36971.3	36630.2	26320.5	22918.3	24949.7	14806.6	16710.4	17896.1	29318.3	26455.8	31614.1	22990.8	21507	23918.8	18487.2	18392.5	18626.6	25249.6	25795.9	22845.6	24836.1	21749.1	18859.6	16901.2	19499	27776.8	27086.8	27830.2	17396.2	16253.5	20744.2	17557	18558.8	19372.7	23311.6	25014.7	25162.6	15921.4	18738	18295.7	17333.7	17245	18635.7	25078	28108.4	29329.2	13012.8	17380.7	16357.2	19143.6
3470	261.041	7.92741	0.850128	0	0	0	0	130.855	0	0	0	143.757	0	0	0	268.729	0	0	0	0	0	35778.7	35758.1	33846.7	14753.8	14306.8	14825.4	9962.35	7910.21	9527.28	19673.3	16988.7	19524.1	18168.1	16744.8	19983.5	9867.83	10286.7	9594.51	31123.2	34246.7	30758.7	13941.8	13667.4	15392.2	16774	20542.3	17862.4	8778.12	10379.8	9183.82	9195.52	10779.6	9429.29	22133.6	19363	19584.2	40083.7	38094	31886.8	17307.2	14934.7	19800.1	12276.9	10399.1	12080.7	34291.6	35874.9	35979.1	13593.1	14102.4	14344.4	11050.4	9974.71	8921.54	41032.7	33540.7	32598.9	14484.3	14432	16026.2	9934.75	10721.6	12045.4	24295.7	18441.8	18659.9	16339	22244.2	19442.4	11866.9	12334.6	11667.8	22756.6	18112.3	21727	22295.3	18450.9	21092.3	11724.6	10990.9	9620.83	21378.2	21559.2	18970	19196.6	19214.8	21333.5	10886.3	11629.7	11119.7	34785.2	31264.2	31983.6	14896.9	14073.8	14451.2	8051.51	7740.87	6942.6	25838	27705.9	30684.8	13614.3	14153.7	13929	9443.89	8492.79	9103.88	33587.6	30451	30233.7	15221.2	16039	15785.8	9699.9	8038.22	8038.88	18254.4	18569.5	21380.2	18227.1	19157	19532.6	19657.8	17569.3	19169.6	17722.6	16702.9	14691.8	17265.2	15482.9	16869.8	15925.4	12800	17949.5	9971.08	9849.6	8325.02	9667.64	10027.8	10401.5	10381.2	9942.64	9339.32	30260.3	34890.1	26587.1	14928.5	14354.5	14103.2	8063.21	8737.54	9052.82	28624.8	28919.1	25726.8	14171.6	14644.9	13796.7	7200.4	8277.96	7708.72	26079.3	27906.1	23337.5	16511.1	13823.6	16512.7	8595.5	8694.75	7419.85	16823.3	20843.7	20590.3	17853.8	16808.1	16142	9513.34	9293.21	8735.6	21788.1	20458.9	18023.1	18623.1	16278.2	15484.7	7886.01	9781.63	8646.41	19754.3	17866.6	22123.5	18044.5	15785.1	16195.8	9422.17	9183.92	9564.85	29262.5	35116.2	32018.4	14051.9	15379.7	14411.2	8365.09	11633	10651.1	28093.2	33202.5	32293.7	14677.9	12577.3	15881.4	7928.09	8135.04	17004.3	18099.1	19549.2	14138.7	18144.5	15959	9312.32	10287	8326.62	22849.6	20325.8	21497.5	15019.6	17903.6	17062	9567.24	9227.67	33513.7	37366.6	29850.4	13670.1	14167.4	14862	9747.29	7927.48	8301.53	30934.8	31801.6	34844.4	14632.1	15840.8	14424.4	7168.14	8357.15	8705.62	31454.5	32608.4	30115	14762.8	14040	14365.2	7413.92	8501.91	8730.88	19067	22153.6	25774	8797.01	7577.02	8596.87	9127.81	9073.67	17995.2	21624.2	17022.7	9228.78	9222.91	9214.53	8792.78	8890.3	9502.48	17423.2	19150.8	8835.19	10046.8	8282.67	9404	9163.56	30773	28006.2	33766.9	14289.2	15724.8	16822.6	9897.07	8816.83	8549.86	32282.2	29762.6	30637	15098.8	17574.9	14549	9211.74	9546.57	8550.54	36217.4	33406.1	25289.4	16731.9	14337.4	16765.6	7193.76	8882.99	8444.63	17778.6	18937.4	18805.1	15621.8	18270	17840.6	16577.7	17614.7	18348.5	15235.1	15467.8	12692.7	10330.7	14247.2	13519.5	17139.1	16115.7	15403.4	10372.2	9179.4	10141.3	9054.48	9094.94	7483.15	8354.02	11485.7	10169	26612.8	32496.8	26604.4	16528.1	14912.2	15376.2	8468.86	7163.39	7885.25	26915.7	27600.2	30213	14257.3	16807.3	13212.7	8793.55	9314.68	9084.47	40279.9	47683.4	16546.2	16802.7	16673.4	8722.85	8896.22	6741.34	20171.3	17133.3	20242.4	10586.1	10024.4	8970.42	7996.81	7037.69	8794.94	18240.8	16145.3	18986.8	9108.25	9395.83	11852.8	8551.26	10856.5	8433.93	19243.6	16827.1	18851.7	11318.5	8188.03	9557.07	8778.49
3471	268.078	0.947642	0.85068	0	0	0	0	0	0	0	0	135.662	0	0	0	0	0	0	0	0	0	10333.5	16773.2	12408	13557.5	14917.8	17563.4	28013.1	44437.1	43007.2	8568.49	8332.29	12427.7	9362.87	12173.7	13486.7	18105.6	21105.8	23180.3	15684.2	14714.1	15833.2	18170.2	16709.5	18136	7625.17	7141.56	9398.75	43063.2	42604.5	36947.6	13144.1	16274	16574.7	7460.61	7599.11	6238.43	8837.82	10872.9	11093.8	11177.8	11717.9	14039.1	13803.3	16460.3	15049.6	11645	12849.2	7545.02	12795.6	10162.4	15059.2	20224.3	19508.9	20456.1	11951.1	10652.9	12802.3	9749.11	9131.54	11509.9	17528.2	13454.5	14483	6367.57	6452.58	5801.61	5958.08	5764.49	4941.41	13702.5	12647.9	10053.7	6833.03	7773.29	6603.15	5763.11	5066.72	5214.05	13197.9	11932.4	12027	5948.53	5328.74	7016.3	5742.58	5372.11	4583.09	10466.4	13802.9	12612.5	6334.48	11317.9	10817.8	10879.2	14310.2	14650.9	20690.9	29112.4	29213.2	12032.6	9641.56	13594.8	18450.9	16005.9	18343.3	27847.2	26326.5	26045.8	9568.86	13050.5	10391.2	15749.5	17273.9	23131.7	26239.4	27068.3	30051.9	6808.82	6217.57	6157.5	2807.96	3333.23	2824.54	5226.18	6190.29	7737.74	6311.12	5649.75	6662.65	3257.03	2087.63	3784.84	6463.44	5365.36	5085.1	14336.2	13259.3	15233.8	6717.53	6272.88	5684.12	5904.28	7618.74	6136.02	9977.59	14396.5	9898.17	17033	14209.4	15468.9	29891.3	28505.2	24109.2	13571	10444.8	11519.4	15252.9	13715.1	17679.5	31814.2	29272.8	26385.2	11781	12763.1	10202	17720.8	17152.2	19217.3	35729.3	27527.1	28216.7	5839.71	5593.66	6502.52	3670.12	4195.36	5476.6	9720.55	12378.6	14181.6	6357.12	5219.85	5098.11	4393.25	4836.62	4036.32	10334.2	8042.62	8163.54	5395.53	5492.45	4361.39	3955.55	2990.91	4427.02	6738.78	8090.26	6507.75	9416.54	13411.8	15853.6	14519.1	16054.5	16377.8	26089.8	42669.7	42015.5	15469.8	13915.8	14873.1	18355.4	14773.1	15516.5	31719	30027.1	5824.97	6365.67	9497.05	4896.41	9274.82	6267.5	15732.1	19167.5	16871	8708.67	9661.95	9037.14	5535.71	4842.8	8370.78	16097.2	16473.5	14527.3	13172.6	16957.9	19594	17631.9	15188.8	28454.8	22708.5	29308.9	16718.3	15920.1	15684	17736.2	19903.9	19729.7	25817.9	27715.8	28749.5	12957.6	16729.3	15855	16235.6	16706.5	15313.5	32048.3	26250.6	31777.7	3700.03	7390.36	7366.65	8636.65	8899.23	6816.69	11933.8	16665.3	5852.31	6286.04	5776.79	8509.18	8249.95	7099.18	19551.9	18100.1	18176.7	6907.9	6753.6	7119.69	8038.45	19354.1	17248.5	19101.2	15215.3	9904.25	14757.5	17452.8	15940	20943.4	30892.1	29151.5	27679.9	10498.4	14976.5	9379.97	15784.4	17423.9	19464.2	31839.4	33688.2	32879.5	15810.2	14088	14653.2	16204	18589.1	20543.6	35526.3	29151.6	33888.6	6744.26	11654	10887.4	10938.7	8591.16	11435	12209.2	9315.57	8986.94	4370.45	6879.06	4670.82	7319.06	7161.98	7329.89	7043.71	6491.65	7356.86	15000.2	18065.2	20201.3	22338.8	20045.5	20826.5	17614.4	18637.1	18574.3	13443	12905.8	10775.4	14483.5	17369.2	12891.8	31534.7	26425.9	28524.1	5128.95	6835.69	7813.05	16661.7	15753.6	13814.2	26451.1	22270.5	27214.7	3135.15	3242.39	17093	16490.7	16587.3	30810.5	24605.6	33625.8	7176.27	9021.21	11933	6158.33	7734.44	9192.18	13910.5	19670.1	24001	4754.25	6945.94	5402.68	9007.6	8405.06	10969.3	18006.2	21530.7	22302.2	10821.4	11678.5	9131.31	4932.3	17675.9	18121.2	21498.4
3472	431.098	6.52901	0.825305	0	0	0	0	0	0	0	0	0	0	0	0	0	0	0	0	0	0	20348.6	24396.1	20165	21925	15323.1	12974.2	43115	33910.8	37027.5	24433.2	24392.7	17686.2	23911.9	26723.2	24202	37451.4	36329.8	37768.9	12534.1	16729.1	16185.4	22287.4	16373.4	21440	22027.5	24709.4	27021.9	42105.5	37429.4	32931.3	26938.3	31442.2	27464.5	23858	19808.2	25552.3	11972.4	14328.4	11503.6	19021.9	13138.1	21520.9	33449.5	37313.7	38550.1	14627	12050.6	12849	17785.8	15030.4	18397.3	26246.2	32757.7	27772.1	15771	11344.9	8699.98	18889.7	17369.4	17650.5	30162.1	25958.6	29893	20399.9	15648	18293.8	17023.9	25503.2	18311.2	29837.3	30643.7	23822.4	25130.8	18712.1	23407.6	18861.2	24036.2	16678.6	28036.5	24994.1	24063.2	25035.1	22509.3	22816.9	20620	19057.8	13624.9	27242.2	29536.3	27696.7	17017.3	11511.8	13239.7	21015.8	18698.3	19623.1	28601.5	24469.2	30169.1	12559.4	17268.9	18625.3	19126.5	17793.7	19908.3	27717.8	23437.1	21980.7	17827.9	16025.3	14695.2	18125.6	19976.4	18005.4	31328.5	23282.9	29398.4	24030.3	20400.6	22921.5	16250.4	19668.3	21613.7	19046	17634.5	20390.9	22137.5	16440.6	18518	15554.9	18468.2	17620.2	17319.4	18520.5	20463	27171	19638.9	26330.5	29060.8	28137.7	22099.1	28303	25771.3	24472.2	14135.6	13564.2	13694.8	18720.3	18200.4	18695.9	35564	22982.6	31019.9	12566.4	14357.7	12988.2	18656.7	20316.6	20494.9	26650.4	28903.8	30512.9	14035	12764.2	9988.55	18120.9	14304.1	22911.2	32012	25122.7	28334.2	21935.2	20479.6	23046.4	19943.9	19984	19674.7	28292.8	29423.6	26227.1	26049.3	24039.2	17091.9	17972.1	17629.5	17240	33036.7	25880.1	31825.5	23121.6	18739.7	22676.6	22146	19962.7	17310.1	28672.1	26550	26907.7	14018.4	12310.8	13725.8	15200.5	15798.9	20262.9	32580.6	43404	36036.4	9317.07	16080.7	15932.1	15656.1	12929.7	21580	32770.4	30012.4	18503.8	17140.6	22387.3	17480.7	25496.4	29447.2	27990	30085.1	25741	24908.4	21717.3	20396.7	19127.1	24758.8	22870.9	27889.4	23997.1	15709.4	12114	16563.8	20909.2	19521.5	20730.2	24721.5	21742.2	29833	17582	13199.7	16406.3	23563.6	14751	22965.6	29327.2	24657	31039.1	15957.3	11113.2	14766	25426.8	18050.8	21117.3	26387.9	21883.7	31432.5	16079.8	20212	29062.7	30256.4	20877.1	34258.7	28057.9	23994.5	17499.7	18860.1	19749	31905.3	28728.5	33666.4	33999.7	30411	26555.6	18890.3	17737.4	36518.9	28484.7	25401.8	27049.3	25987.1	15905	14174.1	16163.6	20867.9	20920.7	20444.4	29608.4	29250.8	26779.9	16441.8	14559.7	15020.6	15471.4	16413.3	21722.8	31771.9	33059.1	25841.8	14420.4	13840.1	15496.8	16442.3	16994.5	18890	35543.1	28837.7	29038.1	20871.8	12544.8	19954.5	20150.9	19951.7	19674.2	20001.5	21427.2	19957.3	18313.7	17878.7	16003.3	20285.8	21663.4	16546.6	22266.7	21667.2	22170.4	30269.4	32381.7	29057.4	25480.4	26976.2	29637.3	26256.8	27600.3	28598.7	14841.4	15353.8	13938.3	17701.2	20312.7	22825.9	26178	27260.1	26796	15530.7	14842	18468.6	18587.2	20556.9	17889.1	28183.3	21679.9	35096.4	12859.7	16711.5	19549.5	21641.6	22648	26719.2	25539.9	34718.6	16925	15816.9	16801.6	22216.1	22760.3	31059.6	24906.8	30314.9	27718.6	17707.7	19840.5	19963.3	26912.7	26189	34634.2	24289.3	25804.9	27216.9	17751.2	20523.8	16901.2	27258.4	27616.2	25977.8	24944.2
3473	335.064	5.45469	0.850563	0	0	0	0	0	0	0	0	0	0	0	0	0	0	0	0	0	0	23893	20689.1	20768.8	43204.4	31146.8	39034.4	56493.9	53182	49287.5	48064.3	41520.6	35260.3	29672.7	31169.5	29500.3	45601.6	52798.2	46019.1	17916.1	11382.6	15742	28630.1	37151.1	43821.1	33490.3	26756.6	25388.9	50494.4	48358.4	48293.5	34939.1	34759.9	40736.8	45882.5	36143.7	42286.2	14895.2	16979.3	14511	32799.8	34631.6	43644	53471.3	52033.8	52305.6	19590.6	17663.8	15791.2	30981.7	29868	32352.3	40406.6	46401.3	40327.1	17049.5	14161.9	13942.4	32945.8	31958.9	33812.2	35355.2	40114	39185.7	36812.7	30868	33702.8	21799.5	25761.8	26784.9	42789.6	41621.7	32748.1	41796.9	29589.1	33231	27938.4	25430.5	27489.6	44936.7	37022.4	35661.9	35711.1	31405	31422.2	29021.1	30492.8	29791.8	40255.4	38815.3	38179	15168.4	15132.1	15814	34492.8	34824.3	37751.3	48533.1	44172.6	41316.5	17803	14837.1	16605.7	35167.1	31872.7	26020.1	42963.3	44055.8	48331.1	18862.5	14158	14510.8	33278.7	33959.3	38823.4	35887.9	45573.1	43044.9	27847.8	28224.3	29895.4	29626.7	29267.2	28015.3	25289.7	22607.6	25277.6	19199.2	24016.4	21672.5	23256.7	19915.1	22621	19985.9	22177.6	17336.2	31558.4	33803.5	35009.2	38765	30949.7	29245.8	25919.5	23570.4	23234.6	14498.3	15435	14327.8	31358.4	27201.7	35965.2	46158.2	46414.6	45846.5	15562.5	13206.3	15527.3	31050.7	31403.8	36517.4	40542.5	39548.8	36041.6	17903.2	12010.5	11481.4	29956.9	32644.9	37392.3	45410.5	39852	40736.1	36447.4	38406.4	40589	27136.8	25588.8	29271.5	39169.1	33034	38214.8	26726.8	24452.3	23787.3	20812	19642.5	19379.4	32199.8	23080.6	23928.7	23967.8	25573.6	29898.5	13115.7	16681.7	19147.6	25346.9	24929.7	21261.8	18337.3	18091.9	19885.1	37191	28450.5	32866.7	33700.6	47667.3	47910.2	19592.6	16380.9	13268.5	34528.4	31890.3	33275.9	40397.4	43141.5	31574.1	36538.7	35047.8	17387.5	28524.8	28362.6	39380.5	47657.1	38948.8	37192.1	41022.8	38037.4	22037	26714.4	37508.8	36868.6	38009.2	14665.2	18181.8	20458.1	38248.4	32197.4	36697.3	44500.5	41746	45261.2	17932.3	16287.2	16536	34780.4	36881.8	37986.4	47624	41155.8	42023.1	14404.2	18835.7	17862	32961.2	28287.1	39328.8	42806.1	35989.3	44568.7	33474	33269.3	32956.8	25557.6	28086.1	29132.7	35639.3	33721.4	25835.5	32195	29214.5	35580.6	29828.7	28989.1	34904.5	33859.4	35820.4	26580.3	25980.6	33596.7	23641.3	33127.3	30053.6	32387.4	18647	18633.3	19706.8	40929.1	34119.2	33891.4	43617.9	38746.1	40435	15184.2	12501.8	14452.9	34131.4	35530.4	40009.2	47143.5	46620.9	40830.9	15878.9	17169.2	13032	35787.2	36649.5	37274	52102	39436.4	47126.8	31548.3	30300.3	28589	27794.2	29419.9	33834.6	25642.5	27898.1	33755.7	26569.5	23469.5	22189.8	15772.9	17002.3	16988.2	25560	25404.4	21111.2	39667.6	37131.4	41315.4	36100.7	32857.7	40480.1	38369.1	31524.1	39262.1	15060.8	17352.2	16476.8	37463.1	35313.7	36557.1	35356	38806.2	43505.7	20599.2	25836.8	17526.1	34080.3	31219	35283.1	38684.7	43378.2	47082.3	15948.3	18531.2	36254.2	35668.2	36241.4	37165.1	32638.9	49323	28167.2	31922.9	31528.5	36274.5	31700.1	37729	33638.3	37907.4	29590	27345.6	28152.3	29978.1	32258.2	29138.4	32546.4	33903.5	32259.8	31491.8	33202.8	32784.9	26602.8	26735.2	34205.9	37024	38154.3
3474	398.864	0.788396	0.849539	0	0	0	0	0	0	0	0	0	0	0	0	0	0	0	0	0	0	27485.3	20652.6	26831.4	10329.2	13404.1	11216.1	24213.2	24269.8	19865.5	12267.1	10196.5	10806.2	36646.4	27828.6	30234.9	19722.9	16195.4	19841.3	27278.6	24484.1	19749.7	6189.73	8588.25	9780.04	26350.9	19782.9	19020.3	38912	35846.5	26188.2	12217.4	12143.6	12122.6	9051.77	7780.66	10025.7	28494.5	28524.4	22741.5	12033.4	11832.8	7571.23	11598	11845	10844.1	20820.3	20849.7	20958.7	5622.21	9050.87	4523.9	10990.7	11006.3	9669.84	15142.5	16679.1	22088.4	5847.94	6822.54	4406.86	11219.2	11623.7	10046	6325.36	6767.53	9744.28	37977.4	34189.1	28524.9	14808	20229.5	11415.7	10355	6981.07	8332.03	18375.2	22622.1	15124.9	15700	17915.8	12530.1	9132.81	5552.12	8654.7	24167	19599.9	12429.5	11130.2	19448.1	12525.1	16282.9	16443.2	16157.7	8633.15	6416.11	5656.44	10612.5	7721.07	9848.47	16668.3	10406.7	15766	6812.97	8385.29	4628.66	10433.6	7858	10093.9	15938.9	12079.9	19122.7	9337.73	9924.56	6762.06	10335.8	9672.66	10206.5	11132.6	6681.74	5491.4	10145.4	9010	8053.23	12588.7	10291.5	5902.32	18496.2	15591.9	15513.4	27050.2	20097.3	15809.1	19834.2	16321.7	13608.4	15787.3	20970.5	13173.7	21225.3	21323.9	9301.97	18951.2	16736.5	14063.1	18713.1	16325.4	18093.2	7383.45	8156.08	6552.15	12603	6274.44	12226.1	22581.2	17585.7	20452.9	7187.44	8362.2	5577.74	10530.4	9847	13679.1	19468.2	19161	15877.7	4999.08	10865.6	8404.45	11670.8	10155.9	12537.5	9155.03	5576.78	6891.56	18060.7	18954.9	11910.6	13690.8	18232.2	9153.67	9402.17	10200.1	5605.61	20132	13271.5	10767.8	15600.7	13965.2	7974.27	9221.87	6626.79	6608.88	26197.5	16291.7	12905.9	11694	16283.6	12884.6	19185.3	33711.8	28988.8	7069.82	7386.75	6950.63	22694.9	42033.5	30689.7	16042	26140.8	24387.4	8607.38	7507.83	9494.14	27635	14080	6964.86	13096.7	7519.95	26494	27132	20974.7	16913.6	13192.5	22896.7	9644.74	12478	10112.7	20287.4	18867.8	18544.9	11399.9	18878.6	14216.9	20957.4	21473.3	5776.71	11014.7	5070.17	19481.3	20547.1	13757.9	14525.1	15960	19273.1	6795.97	6884.97	6759.97	18314.9	23448.2	17211.4	13565.2	24075.7	16503.7	6214.7	9823.33	9859.08	17990.9	20339.8	14145.1	10095.7	9331.33	11843.7	21188	19048.6	24158.6	15520.9	16551.7	8209.73	8991.84	7267.55	20955.9	27122	22242	12272.9	11726.2	16403.1	7072.17	9266.98	23858.5	16885.3	8100.84	11185.4	20472.1	15205.4	11259	13083.9	8528.12	11932.1	9849.66	8890.44	8375.78	9399.27	20548.7	12302.5	17502.6	10486.6	15713.8	7134.27	9709.73	7461.34	9900.78	18816.4	22497	18729.3	7991.89	9672.11	11319.2	8348.35	10774.9	11659.1	6837.68	7125.72	9452.51	7048.33	9191.16	9023.18	9237.21	8670.71	5437.58	25476.1	10513.7	16363.9	21431.5	17611.2	18612.4	30536	28268.8	17774.9	26757.5	16027.7	11356.4	20668.9	14332.4	9723.07	30396.3	19120.5	14412.1	14502.1	19737.5	18236.2	3892.4	8205.85	6986.06	21520.9	19577.6	18231	5490.29	3612.28	9993.51	3735.95	10939	8009.03	19602.2	20547.2	19052.6	12043.6	12630.4	6252.12	14716.3	9940.01	26203.5	28037.7	18228.1	7183.25	8008.91	9073.93	32578.9	22134	20065.5	15030.5	13650	20131.8	7551.46	7930.21	6398.3	24158.2	36554.6	15995.7	18175.1	19132.2	25776.7	7880.5	10946.4	8266.01	33665.8	18569.5	15564.6	24056.6
3475	258.047	8.39074	0.850298	0	0	0	0	0	0	0	0	979.722	0	0	0	0	0	0	0	0	0	1908.85	1053.97	427.298	1414.29	1474.7	287.598	1040.02	911.342	534.859	485.357	526.735	328.818	332.915	162.778	408.715	424.476	316.808	200.901	1124.53	1102.83	1128.98	1138.79	723.969	1526.76	1145.39	740.253	563.095	560.519	1319.17	464.909	194.641	530.074	713.207	1255.42	703.487	725.71	1757.7	1424.07	1563.75	729.61	321.799	525.202	485.36	1114.86	562.34	1560.1	1185.68	1105.24	452.578	831.492	523.573	180.985	877.159	874.654	1261.79	955.799	1455.18	689.594	970.79	917.993	976.917	802.268	843.667	1218.45	812.509	535.38	533.394	452.565	593.219	197.149	521.276	657.953	1454.74	947.538	779.996	1481.93	1019.73	1081.26	508.051	381.933	507.811	1003.62	771.241	1053.31	1200.35	1025.53	516.08	179.353	468.461	2063.19	1409.55	1504.95	1610.34	0	391.338	1312.39	712.131	1190.59	1214.59	1544.72	1330.45	1503.38	725.663	1144.65	735.079	736.91	652.057	1136.93	1433.46	971.785	1094.34	793.742	462.349	534.921	1103.42	450.127	142.329	521.017	574.357	842.088	221.338	560.498	1041.93	758.255	537.76	1459.99	1363.19	0	163.787	552.581	796.789	627.53	1092.06	714.431	406.743	438.341	697.474	665.181	227.106	688.231	0	569.38	745.643	943.791	1476.2	1453.22	1502.26	929.27	1397.53	1373.55	480.484	463.498	0	1315.1	2062.86	1163.85	591.116	1078.6	743.19	699.869	250.035	368.633	1548.55	1933.57	827.937	257.709	421.683	831.433	667.906	431.465	743.319	768.777	1030.15	901.208	882.395	131.564	1219.73	330.076	352.986	802.513	841.615	524.484	810.333	975.517	982.831	1096.25	1195.35	569.453	242.227	1411.08	1143.48	944.702	856.51	1165.06	836.534	622.618	1033.88	428.231	1827.91	2640.33	2637.85	1622.93	1795.77	1575.45	2221	2071.45	1763.68	2917.12	3681.41	3428.17	778.65	1103.03	2274.11	805.177	1263.39	5008.31	5195.54	6458.81	4118.33	4679.43	4123.07	4122.74	4773.02	4630.82	4327.94	3674.77	3102.23	4096.72	2448.45	3464.59	2725.12	3166.19	1496.16	2262.37	1444.16	425.03	641.926	276.476	368.658	557.3	314.946	1657.53	1267.66	1495.03	631.855	457.87	1017.24	276.536	664.52	932.183	1799.01	1453.47	1784.15	684.495	1001.19	1071.78	428.052	374.743	361.36	4466.07	4725.54	3338.87	3335.85	1595.29	1947.33	3725.37	2924.78	3264.7	3081.23	2767.33	1401.21	2281.36	2617.18	1609.8	1494.7	1057.06	3066.23	3316.91	3850.82	2347.96	2287.27	1561.36	3063.71	7983.31	7652.89	7311.46	3719.45	3902.87	4614.66	3485.16	3708.36	2120.17	5514.66	4903	5990.12	2639.91	3592.49	2958.72	1457.52	2614.64	2535.84	8226.59	6706.21	5913.27	3541.27	3924.93	4568.09	3551.78	2535.67	3549.87	28514.3	23310.1	28610.6	22735.7	22629	28244.5	36336.6	36705.2	34215.1	28842.5	27265	23284.7	16754	17222.5	15091.8	34974.9	25229.2	24209.3	24224.1	21866.8	26919.6	23519.9	22797.3	24045.5	34262.8	32996	40881	3564.97	4593.77	5849.42	1355.97	1181.65	1094.79	1211.6	464.959	765.969	929.677	1994.89	2093.25	699.581	612.54	1477.06	956.057	844.565	949.757	1164.58	1384.92	386.298	598.715	488.142	515.998	754.781	1215.26	6592.99	7859.39	6519.3	8891.17	9492.04	9795.98	5573.58	7688.43	5977.82	3516.8	2855.72	2238.75	883.126	1278.55	1162.26	4487.96	5231.13	5320.18	1751.21	1921.85	2096.96	265.212	2623.34	2885.28	2702.7
3476	393.219	6.08432	0.850377	0	0	0	0	0	0	0	0	0	0	0	0	0	0	0	0	0	0	30621.4	38372.8	28933	35564.4	30659.2	34538.4	47802.5	55572.7	49302.7	32044.3	33357.4	33024.4	26777	37121.2	30763.8	37956.2	41808.8	37646.7	28149.5	28236.1	28217.3	27814.9	27081.8	34304.5	22496.1	25415.2	30180.4	52611.4	57789.8	48997	29539.8	25188.7	25324	20659.3	18673.4	17565.4	19456.3	19340.6	17702	20175.3	19467.6	26330.7	26288.9	25222.6	27602.1	22245.8	20792.3	18291.3	18742.6	16149.7	18921.7	26728.6	26277.6	29056.7	23453.9	20309.1	16286.4	22141.2	19718.6	22589.3	23200.2	24219.6	27227.9	11995.1	13911.1	11467.1	16626.8	18791.3	15887.3	14898.5	11582.3	9825.24	12688.8	10734.3	8832.36	16515.5	16729.5	16856.1	17809	17345.3	19052.8	15701.5	16614.1	11848	17743.8	16504.4	15913.6	13846.5	14523.2	15597	29824.3	22878.2	23790.5	27629.7	28221.1	31335.5	40867.7	43728.4	43103.5	26361	26119.6	29230.9	31280.4	32641.7	25828.5	47726.9	36912.7	43969.3	27960.1	27232.1	27420.8	32527.4	28705.4	38298.6	44391.8	43279.4	45860.7	18169.6	16875.1	15995.6	12719.6	19586.9	15215.3	17081.7	18474.5	16355	19204.3	17976.3	14545.7	18100.5	20158.2	23735.3	21781.6	17078.1	19673	27267.7	24367	25574.2	24174	22784.2	22541.4	22529.2	18486.4	21941.8	28426.4	24875	25050.4	29085	29203.5	27287.9	42959.7	40751.2	41259.2	25062.5	27931	23175.2	28495	29645.2	35331	38569.4	47128.5	37678.9	32411.8	28164.1	25602.6	29362.5	23928.8	30787.5	50385	45029.4	40133.2	16897.2	18276.5	18080.3	20645.5	21855.2	23168	27301.1	20533.3	22007	18231.1	15589.8	19825	24800.4	23635.9	14657.8	21973.1	27280.2	21476.3	18603.1	17562.1	14461	20894.1	17965.7	19460.8	25568	24340.8	19895.7	26297.7	29158.5	25821.9	26954.9	25700	34456.9	39110.2	47564.8	44436.4	29092.1	24789.2	28118.5	28364.1	21500.3	35007	41368.4	36260.3	20149.6	14185.4	16473.3	25733.2	26549.2	25716.6	31202	32407.7	25011.9	21231.8	17101.9	17860	22908.1	26010.3	25798.7	30576.7	25930.5	25632.4	31011.2	28316.3	26949.3	31415.9	29371.8	34231.7	35781.1	39948.2	24689.8	26258.3	23537.8	21887.8	24721.5	28619.9	40851.2	41979.9	44153.2	30564.1	27709.6	25575.1	32340.8	27383.1	32749.1	41432.1	35284.3	45253.2	19282.2	18720.4	16226.4	27780.5	24340.4	23300.1	22800.3	23210.1	14939.2	18153	13826.5	29141.7	24963	22955.4	22051.2	22302.9	26739.3	19918.1	18622	32108.3	26953.5	20257.7	26753.6	28317.9	25268.7	29171.7	27197.3	27977	31677.9	32244.9	44555.6	35248	36294.1	27856.2	30935	30567.2	25533	25322.1	33804.3	36784.3	41343.7	35904.7	24333	29368.5	28875.2	32390.3	33762.2	30717.2	50537.6	43048.1	42078.4	15221	16021.6	15743.6	16356.2	15306.6	16439.7	12658.3	16399.2	17041	18703.8	17196.9	16050.6	17815.2	20607.4	16585.8	20254.4	16102.9	19045.3	21468.5	22419.1	21711.2	24135.4	24007.2	22802.7	25624.2	20101	21009.4	27540.7	24686.5	23125.7	30470.5	30751.9	29638.2	39292.4	38428.2	41199.1	21134.1	20364.8	22131.4	32029.4	28196.9	35544	34627.7	33925	33640.9	6118.81	4021.22	31173.1	31226.6	35815.6	30604.1	37813.3	39689.2	12824.2	11987.6	14410.6	20463.1	16597.1	19005.6	20598.1	18104.4	17048.5	16040.1	13964	14252.6	19021.8	21421.7	14318.6	11135.1	13351	12385	12155.9	13303.2	15254.3	4271.57	20809	16329.1	19706.5
3477	290.017	8.63442	0.850422	0	178.374	0	0	0	0	0	0	0	0	0	0	0	0	0	0	0	0	2521.86	1100.01	1957.25	2538.83	2221.2	2610.4	9116.77	6679.1	5781.37	2883.25	3387.73	4162.38	4595.12	3705.94	3860.74	8074.69	8794.98	9454.27	2050.65	992.938	449.167	2286.72	1233.65	1746.49	4656.9	5452.3	5936.11	8744.49	9388.45	11381.8	10661.6	8795.24	9683.67	3164.43	3415.51	2809.74	1007.88	759.395	806.666	1632.21	2461.4	2399.09	9683.28	7858.87	8089.95	900.375	875.4	1155.76	1786.02	1254.13	2281.87	8580.41	8942.09	10466.5	272.102	194.192	999.813	1597.72	2451.83	2578.3	7693.83	9025.4	10066.8	3273.48	3059.62	4312.89	4193.35	5744.33	5464.6	8236.9	7364.19	8702.22	3705.05	3062.01	2703	4840.85	4879.33	4237.4	9659.75	8272.25	9090.9	3446.17	4127.36	3918.47	6354.97	6636.94	4373.96	10012.3	8312.65	8210.56	929.061	1131.32	676	2241.01	2148.31	2313.72	8888.59	7802.45	7630.67	992.13	498.218	504.916	2118.92	2769.4	2930.16	7846.88	8037.73	9994.42	650.002	891.888	631.294	2151.97	2158.31	3328.33	7897.94	8320.96	6718.13	2168.01	2401.66	2198.36	2819.87	2793.84	3900.48	2853.48	1931.05	2610.09	3566.09	3973.45	3490.47	5161.39	5085.48	7480.59	4524.35	5662.28	4621.98	6745.45	5448.61	5483.82	9107.21	10211.9	8969.05	9850.76	7945.08	6026.27	970.765	1230.99	1017.88	2063.52	1930.82	2273.7	6690.39	9342.16	10095.6	1084.78	549.535	884.551	2286.54	1702.21	2800.51	7712.55	7017.16	7865.38	791.698	441.736	961.526	3305.93	2026.2	2433.06	8603.6	8622.38	10114.5	3171.46	3210.43	3023.6	6381.05	6784.42	5239.72	8864.95	10722.3	10232.1	2778.62	2299.6	3135.18	4838.5	6213.26	4152.88	6772.88	7879.99	9495.15	2674.9	2300.17	2571.09	4098.59	4308.44	5845.81	9447.66	6969.2	9851.58	564.364	723.368	1004.42	3545.08	2309.01	2857.48	10037.1	8944.03	6421.97	1298.49	1104.28	891.556	3024.07	3359.05	2932.3	8065.36	7326.05	3573.95	3317.38	4135.79	7679.84	5588.27	4378	7840.75	8520.35	7380.73	4295.24	4872	5405.75	5911.25	5584.37	6069.64	8828.95	9020.7	743.067	374.978	419.041	3334.73	3113.62	2724.4	9981.38	8399.04	8031.74	924.736	984.212	923.012	3140.31	3453.17	3017.93	7414.95	9289.73	9243.92	1725	0	893.207	3749.42	2404.84	3222.57	8403.89	8415.97	7496.57	4764.17	4977.21	2776.8	6664.4	7612.4	7905.41	9060.73	8914.05	2745.71	3802.51	3897.9	8805.24	9605.82	8734.04	8378.5	7692.13	9626.72	3889.37	2965.5	7074.42	8248.16	8432.47	8672.17	8750.41	488.658	1560.01	1034	2353.91	3405.79	3310.7	8652.62	9534.19	8662.48	261.581	1113.8	1284.29	3047.52	2212.21	2362.51	8939.67	9524.42	9542.91	1324.89	687.272	1111.38	1690.02	2705.66	2089.86	8871.8	8228.57	8272.14	3157.82	3905.42	2920.99	3943.97	3608.51	3467.45	4604.95	3500.85	3887.09	4815.78	5175.08	5146.43	6171.81	5478.79	6281.01	5191.87	5642.26	5667.6	9043.63	8672.34	10210.9	8373.06	7805.91	10543.5	9117.67	10786.4	10028.3	982.46	664.629	884.256	2808.11	3331.41	3565.6	9333.26	8917.4	8389.4	3191.5	36839.8	20568.8	4103.66	4166.88	3675.22	7954.34	8424.42	8687.06	15226.9	5920.29	3763.95	2575.85	2640.89	10853.5	9729.25	9140.77	2991.3	3163.1	3216.06	8248.14	10637.7	8071.01	6898.61	9619.94	8216.82	4128.92	2517.78	4027.99	9144.53	8263.93	7993.26	8590.81	10666.1	10265.4	3056.26	4736.52	3019.23	11305.7	8720.22	8574.25	8015.97
3478	341.064	6.28152	0.849953	0	0	0	0	0	0	0	0	0	691.202	0	0	0	0	0	0	0	0	34285.6	32769.8	18781.3	22606.8	28691.7	24185	56082.6	52766.6	55825.4	36151.9	34236.9	30276.7	39130.5	41496.9	41217.3	49317	47662.6	49102.8	31045.1	26657.4	38132.7	22820.1	24622.9	29410.3	47773.1	47058.9	44022.1	57179.6	51916.9	48398.1	41883.2	35771.2	38781.1	32631.3	26393	28024.8	30101.4	27694.5	26611.7	24834.5	25752.9	27266.2	49329.5	50273.1	52622.6	31813.7	31448.8	16918.6	22509.9	18022.1	26708.8	43998.3	40007.7	41574.7	29772	20459.4	23278.8	24071.9	22317.9	26762.1	48362.7	46414.9	49960.4	23753.7	26034.1	30523.7	38284.3	46290.5	39336.3	49744.9	39403	42459.7	31377.9	24748.6	21598.7	39112.8	44938.6	33503.2	46063.3	49290.5	40256.5	31359.6	26883.4	27583.8	49473.3	45688.7	31594.8	43715.2	39553.2	38369.6	19346.5	26119.3	17631.7	24614.8	26014.5	29420.9	48604.1	50198.3	42692.2	27026	20900.2	27999.2	25877.9	25334.2	28490.9	39213.7	43316.7	41003.6	14562.3	26307.5	18038.6	25721	23379.1	29055.9	40350.6	46401.9	48029.5	25545.9	26841.9	23645.9	27491.4	29948.5	26040.8	28805.8	27967.1	30437.2	42193.4	37118.2	37666.7	40893.2	35282.6	46407.2	34195.2	45431.1	41781.8	39074.3	41553.2	40630.6	44128.6	42573.1	38438.2	48666.8	42009.4	36540.3	20169	27817.2	16069.3	25126.9	20376.5	23391	45971.6	43684.5	39481.7	30234.8	19473.4	32608.3	22110.4	28238.1	24393.8	45238	45383.4	44422.5	17035.2	28058.4	18336.4	25200.3	20540.7	23800.9	46894.9	44039.1	45819.9	31019	30268.2	28988.5	40292.1	42092	38873.3	37467	40151.4	39319.1	30877.9	28792	31336.8	35664.9	39708	33797.3	34758.5	46305.7	38443.7	27209	33712.8	29715	47066.4	40284.5	47627.1	40167.7	45487.4	41747.5	30604.8	30841.6	30447.6	22726.8	23715.6	23595.2	43999.4	53244.4	55348.5	28246.6	26730.2	27930.9	22709.7	23533.8	27714.8	41885.6	47753.3	28224.5	24823.9	30874.4	39873.3	38904	45762.6	45917.6	41293	35516.8	34767	32279.8	30594.8	39210.9	37719.2	46371.1	42434.8	35351.5	31227.9	29546.2	35563.5	24280.9	26596.9	27042.9	43218	36586.9	42964	31504	34652.9	27790	29236.5	20845.8	33223.3	44608.2	40610.3	44100.5	28579	31022.4	32875.8	30457.3	25076.2	29329.9	40868.2	30474.1	44023.8	29739.2	35729.3	37152.9	48906.7	42474	36579.4	45635.2	46444.1	25770.5	34066.3	33133.3	47642	40193.4	39915.3	47030	38403.7	47008.1	27082.7	29849.7	46168.4	38801.5	41321.2	40345.3	42795.1	28527.2	16493.7	34684.8	25778.7	28508	28215.4	42045	44597.6	44064.5	15428.6	24237.2	17164.6	25738.7	26770.5	26197.3	52794.3	44102.6	43098.8	31293.9	26472.5	28413.5	27066.8	24265.6	24176.1	49026.1	47402.4	41797.8	25968.6	28924.9	27158.8	25664.5	27137.5	31922.6	27710.1	29900.9	29007.2	35057.4	31520	35197.6	39469.7	39265.7	39022.8	41253.1	39975.4	35381	54008.9	41124.2	40362.4	44635.7	31994.8	41032.8	44712.9	35683.1	45638.3	26296.7	31627.2	19923.4	25650.6	33840.8	31147	40015	43727.4	43629.5	22482.3	17398.7	17688.4	24914.8	23360.6	27439.8	40677.9	37298.7	46619.1	19051.4	20122.8	32196.2	33832.8	27961.3	43695.1	37822	50838.9	27452.7	30078	31047	40707.8	45195.6	45549.2	35552	44946.8	36628.5	26919.4	32017.3	26987	41833.5	44917.9	42445.4	41872.7	43034.6	39083.1	33996.6	25871	26496.1	40776.6	40145.5	38827.3	40536.6
3479	242.932	7.36437	0.849555	0	0	0	0	0	0	0	423.518	0	0	0	0	0	0	0	0	0	0	7346.15	10813.9	9169.94	13773.8	19259.8	14920.4	24116.9	24116.9	22299.1	20479.6	19321.6	18023.5	13733.4	15415.2	18092.8	26151.4	23863	29420	8367.56	7581.69	6451.73	15367.6	14581.2	14339	17309.4	18835.3	16530.7	24782.5	34530.8	24865.5	24147.5	28812.3	20274.4	17698.4	18579.5	17111.9	8119.45	9270.8	6607.38	10622.7	10035.7	16396.9	25730.7	25840.5	29263.8	7540.92	7164.36	8737.27	13701.6	10848.7	13451	24991.4	22601.4	24505.2	11603.4	7473.95	6793.97	12784.4	13257.1	14548.7	28375.3	25537.7	30366	17837.4	15861.2	20557.9	15209.6	19173.8	14887.1	28554.4	22422.8	24596.4	22461.5	18281.6	16754.4	15074.4	17446.7	13575.1	22630	23115.8	22774	17361.9	13914	19684.5	18639.9	17828.6	14679.3	23758.4	24917.5	23882.5	12094.6	10983.3	10248.9	16412.7	18281	16490.5	27479.7	25617.5	23727.4	5267.48	8490.58	8565.24	12740	15392.9	14013.8	28352	25485.6	25069.6	13113.9	14859.3	7724.88	16600	13869.2	16116.1	26260.2	24228.4	25750.2	21471.8	15681.6	16887.4	15723.3	23362.5	20871.5	16067	19631.6	22341.8	16172.7	16345.3	18966.8	19689.4	21505.9	21445.7	20047.8	23485.1	19037.8	26877.1	27149.6	23588.8	23566.1	25637.9	22021	31296.9	31511.9	25353.5	11301.5	9892.86	11546	13796.6	14796.8	12484.3	29460.1	25430.2	25816.2	8066.52	8528.2	10705.1	14621.9	13452.1	16862.8	25475.8	20458	24104.2	6465.39	11018.5	9353	13718	13771.7	14422.2	32874.7	28442.7	26283.3	19130	21730.3	17697.4	20010.7	15394.7	18128.4	30306	24982.4	27498.4	18067.8	21414.3	23370.7	15311.6	17474	18813	31860.7	25561.8	22901.7	21776.3	20216.3	18654.9	19373.2	17476	21528.8	27568.1	24136.9	29104	14155.7	10793.6	10022.5	14032.4	14451.8	17001.6	24792.5	36455	32848.5	8405.83	9490.09	14259.7	13065	15518.3	14374.5	22298.8	21397.3	18429	16586.1	19380.8	18395.7	19529.3	15846.4	22965.6	24880.8	26264	16855.4	19509.9	23743.5	21178.4	21112.5	23763	23321	25457.1	9011.53	7663.32	14505.6	14972.4	16063.3	15095.2	24414.8	25158.5	26187.5	12148.2	15652.3	14694.2	16581.1	13597	15789.5	24762.8	27473.2	25385.7	10094.4	13385.6	12764.9	20038.4	16405.1	17054.3	24396.8	21349.1	38185.6	18323.5	21437	20020.2	24998.7	26236.9	21820.7	30265.5	31378.2	13847	18153.3	16917.5	33106.3	26560.8	26509.5	23335	31744.4	24772.9	20367	14367.7	24960.6	21562	29075.8	29149.5	29284.9	17670.2	14622.2	11215.2	15883.4	14726.9	20582.7	23618.1	27398	20244	10320.9	9590.58	12203.1	15685.3	13571.2	15776	24277.9	26830.5	27036.1	12384.4	13581.4	11811.5	16418.2	14701.7	17419.4	26311.2	28631.6	26680.5	18857.7	18026.6	20491.5	17755.6	17605	16414.3	20105.4	18590.4	19649.5	16453	15049.8	17667.9	18541.7	15389.4	16154.5	24030.7	14493.4	17502.3	30438.5	25177.7	29742.9	28787.7	26734.7	27895.9	23710.3	24812.9	28079.8	10299.6	9572.33	7107.88	16645.8	19344.3	13485.6	23593.7	26587	27557.7	508.45	795.962	4563.47	17357	16967.2	17440.5	20646.3	19927.9	26139.2	11360.4	10649.6	17933.3	18409.1	14002.9	23531.8	21459.6	29628	16383.6	15938.5	15955.5	22255.4	24296.1	26822.7	22514.2	21795.7	23080.7	19932.1	16632.4	19404.8	24565.1	29005.2	28381.7	26205	28027.1	21372.7	15621.1	17270.1	15446.9	27544	23307.2	24756.6	27384.7
3480	184.876	4.57786	0.848442	227.336	0	198.69	0	133.128	0	0	0	0	0	0	0	0	0	0	0	249.919	158.156	58388.7	0	0	0	0	0	0	0	0	0	0	0	0	0	0	0	0	175.149	0	0	0	0	0	0	0	0	0	0	0	0	0	0	0	0	0	0	0	0	855.132	0	0	0	0	0	0	0	0	0	283.121	0	0	0	0	0	0	0	0	0	0	0	0	0	0	254.836	0	0	0	0	0	0	0	0	0	0	0	0	0	0	0	0	0	0	0	0	0	0	0	0	0	0	0	0	0	0	0	0	0	0	0	0	0	0	0	0	0	0	0	0	0	0	0	0	0	0	0	0	0	0	0	0	0	209.783	249.724	0	0	0	0	0	0	0	0	0	0	0	0	0	0	0	0	0	0	0	0	0	0	0	0	0	0	0	0	0	0	0	0	0	0	0	0	0	0	0	0	0	0	0	0	0	0	0	0	0	0	0	0	163.809	0	0	0	0	0	225.857	0	0	0	0	0	0	0	0	0	0	0	0	0	0	0	0	0	0	0	0	0	0	0	0	0	0	0	0	0	0	0	0	0	0	0	0	0	0	0	0	0	0	0	0	0	0	0	0	0	0	0	0	0	0	0	0	0	0	0	0	0	0	0	0	0	0	0	0	0	0	0	0	0	270.362	0	0	0	221.952	0	0	0	0	0	0	0	0	0	0	224.534	0	0	0	0	0	0	0	0	0	0	0	0	0	0	0	0	0	0	0	0	0	0	0	0	192.31	0	0	0	0	0	0	0	0	0	0	0	0	0	0	0	188.799	0	0	0	0	0	0	0	0	0	0	0	0	0	0	0	0	0	0	0	0	0	0	0	0	195.103	0	0	0	0	0	297.373	0	0	0	0	0	0	0	0	0	0	0	0	0	0	291.151	0	0	0	0	0	0	0	0	0	0	0	0	0	0	0	0	0	0	0	0	0	0	0	0	0	0	0	0	204.378	0
3481	146.081	7.35088	0.850105	0	0	0	0	0	0	0	0	0	0	646.519	0	0	0	0	0	0	0	23716.6	22598.4	26530	32513.1	29095.4	27738	40783.9	38560.6	41558.2	28529.8	32203.2	33836.3	22674.1	26673.3	19870	34983.7	32584.4	45511.4	20971.9	22722.5	28713.4	33811.6	28887.8	40508.6	26870.9	25753.4	26327.5	42041.3	43532.5	34754	31231.8	30099	32737.4	32371.8	37409	32320.2	25389.2	25962.6	21582.6	25650.9	31572.4	26881.3	41703.1	31582.5	52310.5	25909.6	21018.6	33297	25921.3	29793.6	36108.2	37261.8	39729.9	40043.7	28185.4	34162.7	32364.6	30644.6	25042.3	27814.4	34835.9	37184.9	44177.4	22452.2	24188.5	27725.7	23105.4	26995.9	27629.5	35754.1	32509.2	31033.8	35343.3	28563.7	31286.2	30005	21663.5	20670.6	39163.1	31862.4	32022.1	28370.5	32962.9	30633.8	27528.6	28808.9	24812.9	39167.9	36821.9	32755.2	31294.1	32664.3	21153.7	25787.2	24533	34634.8	42568.8	40101.3	32451.2	26265.5	30815	31984.3	29947.3	26521.7	29134.2	33519.9	32282.5	43452.1	31315.9	31534.7	28796.8	30383.4	31420.4	31346.8	35458.3	35386.7	36857.7	32486.9	29043.3	36710.2	25616	31767.7	35450.5	30340.1	24845.1	30934.5	28308.2	21014.2	23049.1	20546	26966.7	26392	28984.1	21545.6	25017.5	34694.8	33127.1	34953.1	37766.1	34370.9	35075.7	33076.6	31113.6	28587.8	28280.9	28196.7	28121.7	32696.1	27657.7	28164.3	39787.2	39342	37358.9	27978.3	28931.1	26032.8	26645.1	33148.6	32713.2	31756.1	39365.5	36396.6	34687.7	28228.6	32390	27034.5	23402.9	36172.1	46236.6	34173.9	39850.2	37351.5	31300.5	28764	24385.6	28568.3	24453.6	36584.2	34789.3	33196.5	27357.3	32985.9	25769	22516	27359.2	25578.8	37871	33394.8	32201.4	31639.4	27097	29979.7	26368.3	25015.7	25660.2	36472.7	33696.1	33121.9	35614.5	30693.3	34779.3	24922.9	20599.9	31402.3	45828	51409.2	41487.4	26119.8	31757.4	32069.7	25452.2	27754.7	31297.7	31449.6	34819.1	29913.8	26707	25687.9	23546.6	25446.8	30037.8	36515.1	42246.2	35126.6	31406.2	32999.8	31496.1	30089.2	30356.4	35334.2	33079.3	35660.4	30826.2	34543.1	29011.2	39833.2	26045.9	27039.5	32785.9	33165.8	37622.6	27458.6	32108.7	29006.1	28261.8	26299.3	31441.8	34579.6	33825.3	38490.6	29591	24815.4	33056.2	27895	26754.5	34676.5	39996.6	36161.9	33091.3	30431.7	33287.5	28730.3	35056.6	26580.2	30049.4	33380.7	39620	27838.4	24761.2	29066	33745.1	33241.9	28623.1	44548.6	36608.9	36539	33784.9	24644.1	34035.1	28569.2	33053.8	33049.4	35854.4	32364.9	24296.8	32811.7	29178.4	32804.3	32304.1	32308.9	41512.2	34410.2	28938.1	27527.9	31870.2	34035.1	28889	30575.5	38231.2	35893.5	33914.6	30137.4	28264.1	23199.1	27866.5	28230.2	34844.6	40030.3	35622.2	33765.7	30774.3	30863	22260.3	25268.5	25965.4	27826.6	30924.2	33612.5	30117.9	18999.7	20977.6	26968.8	22098.2	23645.1	21173.5	29393.8	22272.7	25454.4	35428.3	37024.7	41361.9	36661.6	36072.1	33022.1	40706.8	31841.3	34080.8	32020.5	30264.5	29441.2	24725.5	32639.2	29871.5	30879	35416.8	44317	31514	28720.2	27392.8	30118.1	25518.3	32943.9	33125.4	39638.3	29886	25612.3	29827.1	28034.1	24594.1	32271.8	43394.2	28447.5	40763.9	31976.9	33345.2	29287.3	34178.6	31427.4	28207	29631.8	33752.7	35707.4	27233.2	26997.4	24685.7	35366.4	33807.9	37655.3	30499.9	38428.9	34016.9	29696.5	28826.8	30433.6	32060	28464.4	32931.4	42195.8
3482	142.974	8.84088	0.848907	215.12	222.297	176.105	0	0	330.148	185.461	0	0	970.499	637.912	341.101	368.423	215.646	328.929	129.838	0	0	18658.3	16817	16625.2	38083.5	38273.7	40726.6	12557.6	16873.6	12133.2	45662.3	48816.2	40096	20926.4	23599.7	24548	25968.9	22530.3	22232.3	17923.3	17001.4	14739.8	44390.6	42233.4	49918	26588.9	24966.3	23263.1	18058.2	15805.2	16211.4	24150	25244.8	24926.6	50328.8	43246.9	45962.2	12713	13927.3	12876.5	43578.3	35364.8	49681.4	15224.5	17460.2	14972.3	12809	11756.6	14855.6	32268.7	36027.1	36531.8	15212.9	15379.5	14878.2	15723.1	13714.9	13001.2	33567.6	31103.5	36914	15049.3	15347.2	15988.4	41831.5	38733.2	41381.9	18081	23827.5	24351.6	25489.4	23781	22461.1	53877.9	42927.6	45579.2	23950.3	23916.6	18128.2	27891.4	25080.4	22223.4	45494.5	43760.2	39700.3	23884.8	22592.8	20120.8	21758.9	25009.1	20441.5	16618.4	13581.8	16246.8	33830.2	33536.7	38245.9	14360.4	18013.9	17391.6	18449.5	19588.7	19379.8	28698.4	40721.3	29758.4	16972.8	15115.9	14786.4	18768	17652.9	17850.8	38532.1	39377.1	40277.7	15518.4	14426.1	16699.3	40768.6	39860.7	44419.5	39811.1	35570.6	44718.3	43120.1	42028.4	41115.3	18112.1	17235.1	22308.1	16846.2	17676	20622.6	17799.3	17250.7	19416.2	25929.5	24508.7	26407.4	22014.9	28669.6	22222.8	21116.9	22827.1	21893.2	14342.6	17688.2	14048.7	35118.1	35721.1	41873	16585	13211.4	13824.6	16014	18169.8	15200	39414.8	39608.2	45017.8	15672.9	15488.5	16412.6	15786.8	14901.2	15838.4	39192	40088.2	44229.5	15029.6	15246.7	13068.3	43771.9	44674.7	46701.3	22516.9	19079.7	19197.6	20801.1	24545.8	24515.8	47627.9	39928.7	48419.8	19650.7	19775.6	18635.3	24528.8	23552.5	21961.9	44202.4	46942.9	47598.2	19134.7	17781.5	21674.3	20170.1	23226	24768.8	17263.3	18515.2	18217.1	33849	36533.6	41044.8	18134.4	23960.7	23416.9	18254.2	20311.2	18882.3	32500.5	27301.3	28864.2	18066.3	21065.2	37390.2	33620.7	34814.8	11440.7	10213	11020.4	22480.8	21238.2	21217	43404	47742.3	41219.3	10901	11320.1	12779.1	26420.3	22662.9	16160.3	19983	18042.1	39387.2	32182.2	40317.2	20791.5	14807.9	22193	22139	19062.3	17833.9	38706.7	34514.8	33640.8	19452.5	18409.7	20031.7	15770.8	20384.8	15490.3	42369.7	29448.2	41383.4	20772	15670.8	23613	38788.8	46730.3	46555.9	11903.8	14369.5	11867.4	24933.2	24011.6	28844.8	35306.6	35681.5	13858.5	14762.7	12835.7	27672.8	27911.8	23253.2	30711.1	33316.4	13890.4	12779	19392.4	22372.7	21619.6	14797.9	17508.7	17698.4	36443.7	40265.5	45402.2	15658.8	14764	17724.1	19559	19842.4	18077.9	38975.9	43243.6	42700.9	16837.8	17562.7	16197.7	18745.8	16868	18975	39398.5	38435.6	40346.8	21227.7	18096	19017.2	39308.1	38815.6	43513.4	35938.1	40798.5	37997.7	39371.1	41967.5	45092.4	18007.6	16895.9	17005.2	63082.9	39222.8	26827.6	23344.6	18061.7	13830	25554.9	22418.5	26131.1	28463.7	23355.9	25286.8	28584.3	26666.8	25939	18219.2	18837.2	17970.4	45430.4	44178.7	40739	21557.8	17715.4	21180	8125.56	18692.6	22788.1	46934.7	38752.4	52806.5	19312.2	17262.8	24109.2	20010.7	20309	47417.4	50664	51397	24942.4	15465.8	28513.8	31207.6	32115.8	35519	13546.9	16302.1	18298.8	24397.2	21662.8	17717.9	33390.7	24155.3	30356.2	16181.5	17786.6	17353.1	21581.8	18310.2	21356.1	30889.9	32806.6	31972.7	16801.8	19712.9	18982.6	20142.3
3483	187.133	0.897899	0.536815	552.874	851.013	896.939	348.935	813.216	1665.63	926.744	894.521	1346.65	339.346	815.537	1055.11	1580.58	2057.76	1617.31	1746.33	2543.27	1503.12	861.639	888.83	899.019	657.763	492.456	718.587	1689.15	638.501	641.517	1450.92	848.679	1076.95	1117.8	1282.59	820.101	1358.14	707.987	453.067	1190.23	1281.53	327.571	1064.51	662.617	1004.68	1422.11	932.789	2281.39	1311.73	1394.73	1364.4	2087.91	1216.9	969.358	927.428	506.716	566.914	1246.54	843.135	1240.57	277.077	385.211	473.541	1863.4	1970.45	1642.21	1333.84	788.248	1126.43	271.085	442.726	216.78	1739.5	932.464	1829.85	890.102	241.989	272.645	580.044	496.794	484.161	2281.48	1782.94	3989.61	629.055	236.816	226.298	1897.1	622.691	451.31	1940.2	2133.68	2447.02	2119.9	920.509	956.51	1375.71	1637.52	1765.34	1424.82	1587.38	2960.8	887.927	1131.31	637.799	1261.13	2388.2	1684.46	1529.37	1313.49	34649.7	1035.27	160.056	802.655	203.273	1050.57	1295.28	1140.65	1488.55	1827	1182.85	452.565	1093.82	714.978	470.889	1230.95	1490.91	1217.16	1426.71	811.55	1074.2	692.931	877.215	1070.89	461.176	2351.44	1773.52	1538.19	1054.24	302.427	545.482	424.256	687.817	851.573	1266.88	1161.75	750.294	1526.56	1141.36	1426.12	1850.02	1633.22	774.005	1469.6	843.844	1161.35	1681.56	1865.02	1711.27	1765.15	1258.8	781.824	2280.55	2574.13	3074.9	1142.27	945.308	624.172	669.035	498.17	841.809	1729.1	1630.04	2380.36	1217.86	631.83	1059.88	409.468	863.165	1214.36	1617.92	2389.88	891.392	252.481	672.226	1165.68	1573.12	1040.54	557.669	876.407	2017.39	1923.79	1328.28	852.485	991.341	1279.43	1144.54	1681.14	2848.44	1438.76	1976.41	1439.66	1730.22	1480.27	2660.53	784.201	810.551	1010.93	1870.27	1356.97	1578.26	2773.39	1656.59	2000.14	1509.51	1635.09	2077.28	2184.39	2667.15	1896.5	1195.34	2442.39	1684.61	2110.01	1309.05	2598.15	2612.97	5552.96	2261.11	2870.31	3145.73	3275.99	2242.53	3167.92	2964.13	3902.82	18489.9	10833.5	24608.8	35676.2	36831	33284.3	37886	23967.7	19084.4	19296.9	10820.4	13781.9	23530	20338	27187.4	24803.1	27741.8	263.404	785.038	1199.33	1486.62	1310.3	276.899	1891.23	1580.49	1690.43	1222.69	858.502	1223.02	542.36	591.302	242.004	1494.39	1583.29	1393.46	600.675	1468.88	1069.62	570.858	863.47	334.116	1711.57	1256.45	1787.08	876.793	1473.57	1337.02	1733.13	2174.64	1649.55	1643.34	1179.54	503.503	784.881	744.35	1944.93	808.56	1304.89	830.573	900.117	885.627	1287.44	823.923	2766.11	2024.09	592.164	890.858	1543.19	903.154	848.52	1034.12	1100.55	922.161	730.684	1809.94	1473.79	1381.47	407.147	591.97	882.325	328.652	1067.08	1142.71	1954.04	1031.62	1763.75	194.463	1032.99	839.51	1075.56	1283.13	832.437	1034.37	1351.64	1424.31	1627.23	971.857	410.93	540.818	843.374	373.513	980.77	655.271	1592.07	1270.79	1446.12	1171.1	625.844	313.809	832.444	1728.17	1264.18	1067.31	1330.21	1726.67	1820.93	2704.95	2121.19	1802.79	2039.26	2391.82	1723.33	840.785	1130.39	371.507	1011.64	168.298	753.076	1022.88	1636.52	1722.2	621.344	1045.89	870.978	1325.47	1401.24	717.734	1176.77	1400.59	1512.15	695.277	198.489	435.541	1412.69	816.736	1859.7	1425.36	652.269	1168.72	829.045	932.939	1433.86	1056.57	1484.97	1238.69	1753.93	691.249	330.53	247.83	680.685	1082.49	2379.72	2180.28	1564.39	2019.25	1360.6	469.264	813.279	660.955	1820.24	1808.94	640.835	1352.67
3484	541.331	6.53366	0.849775	0	0	0	0	0	0	0	0	0	0	0	0	0	0	0	0	0	0	0	0	0	0	0	0	0	0	0	0	0	0	0	0	0	0	0	0	8980.6	10874	12388.4	18317.2	19167.8	16025.6	26868.2	27556	26462	33706.1	35610.6	27303.5	24206.5	27367.5	29555.1	23828.9	22136.5	21105.1	8777.91	16184.5	12169.7	21570.4	18444.9	20017.2	18811.9	31628.8	31760.4	7312.88	12313.1	8685.27	14210.5	17550.1	17621.7	23518	29902.3	28540.5	9745.28	14304	16489.1	18622.5	15090.3	20608.3	30226.1	22889.6	21614.1	17311.7	18189	18042.4	25556.5	18760.2	20249.1	16599.5	19100.7	25380.3	16522.3	18372.3	20681.8	22252.8	23963.4	27419.7	23151.6	24142.5	22643.1	23520.5	16855.7	25202.3	23521.7	23991.1	25668.2	20943.2	20602.5	8999.68	6344.15	8033.02	8671.81	18021.9	12231.6	20913.3	24988.9	27992.5	26999.1	9583.41	8996.22	7800.25	19999.5	22937.6	22169.5	24467.8	24804.8	24327.9	6754.35	9167.45	17258.9	17227.9	19864.2	19598.7	23407.5	27039.5	25682.7	20332.9	16694.1	22599.9	15986	16375.1	12952.5	13917.2	14566.6	18826.9	18339.4	16597.2	20082.3	18361.1	17731.5	17792.7	15211.8	17980.9	17432.6	17738.4	21255.3	21166.2	16810.3	18989.1	14872.8	21289.5	21556.4	17241.9	6840.28	10119.8	14085.4	19360.9	15135.7	17654.2	27347	24649.4	28208.7	7189.09	7926.94	8326.97	15227.3	16733.5	19685	24254.7	32156	26288.4	8911.42	8726.48	9644.42	18546.8	16057	20200.8	27419.1	34044.9	26472.7	15089.9	14028.5	18374.3	15110	18856.3	23461.6	20373.8	19725.3	20613.1	14167.2	13113.9	15616.3	16427.5	20752	20205.3	23292.2	24980.6	17627.8	16297.5	17202.5	21066.3	20517.6	25406.5	23928.9	24031.2	22306	28391.5	11053.8	5947.69	8702.52	19463.1	21505.2	20573.8	23711.9	19654.1	21939.5	6151.56	7495.28	7154.44	16730.3	17525.3	18656.5	23294	22313.5	4817.39	4316.18	5378.13	4513.88	0	4753.02	3934.4	4223.57	4011.08	11303.8	8913.91	9281.61	9812.35	10474.8	7771.52	12886.4	9961.47	8301	5338.04	7067.78	25339.7	21559.4	21214.8	24499.7	28198.6	25156.1	6387.81	6433.93	6779.26	20565.1	19694	19086.9	22264.5	28217.7	20799.3	10149.9	11306.9	9714.61	21749.1	20117	20099	22764.5	27394.5	24578.8	15528.3	14950.8	14764.1	18338.4	19985.3	11705.5	6900.53	9655.83	15964	14511.8	12907.7	20510.8	14602.5	19091.9	13652	10986.8	6780.59	8990.48	9277.92	15386.3	18272.8	9175.92	4895.44	6325.88	7551.94	9515.65	11457.1	18268.3	17252.8	23338.8	21546	24438.1	21377.5	7327.54	10363.8	14545	16400.1	17373	24660.8	24782.4	27614	23901.1	6383.23	10477.2	14442.4	20432.5	17078.1	22304.6	16818.4	22726.3	25669	0	403.181	0	386.773	1164.67	430.905	942.884	0	983.375	0	1052.01	713.424	752.181	2335.97	2877.81	1857.42	1931.35	4760.84	0	464.404	0	0	594.181	754.198	0	548.423	0	8127.58	10996.8	8301.53	22780.2	19924.2	20647.3	17245.7	22747.1	18489.3	6858.62	6443.06	10624.7	23304.2	19603.2	24620.5	26292.7	21869.1	34259.5	12593.2	12898.6	20454.6	21027.8	22212.2	26612.7	25523.8	23792.8	0	0	495.494	2547.11	4247.56	4835.12	2885.01	512.339	813.788	10280.7	11897.4	4393.01	5333.38	3624.43	2063.08	735.038	1216.56	0	0	417.798	0	27069.3	1622.2	1642.73	1234.53
3485	203.929	9.64134	0.710126	27017.2	28513	24688.9	15438.8	16805.5	6895.87	7248.56	10574.7	8221.18	391.681	384.574	21938	13744.8	9525.43	11087.9	8822.79	5400.61	1981.67	36055.7	42147.3	41283.9	24699.5	23516.3	23590.1	7286.56	8229.17	8870.31	28078.4	29373.2	27462	24690.2	20569.7	21668.7	9624.14	9946.07	9613.5	44564.8	43476	52658.3	26253.6	23513.7	23666.7	24297	25466.6	25548.4	8795.57	9900.12	8611.37	11517.2	10992	10070.3	26561.6	26041.3	25678.3	51398.8	48922.9	51989.3	25421	24886.8	25006.1	9769.8	7386.79	9280.06	53592.1	53286.6	54457.8	22161.3	23657.5	22734.8	8620.83	9056.2	10829.8	47925.8	47352.7	49561	23256.6	23826.8	23132.4	9770.7	9414.5	8846.94	27186.1	26169.7	25457	25207.1	24665	24259.9	10675.7	9946.03	12071.2	25840.3	22954.6	23917.8	24526.4	24920.6	23413.5	11143.2	11629.4	10684.8	28920.9	26505.1	25604.3	26407.4	28668.4	24181.4	9883.53	10814.2	11212	51994.8	52992.5	59443.3	27563.7	27283	25483	9782.33	8749.91	9824.99	56468.4	50259.9	54669.4	26226.5	27011.6	25406.1	10465.8	10051.7	8987.4	53733.6	57472.6	56649.1	24256.2	29658.8	28784.4	9951.66	8138.33	9659.19	27739.5	29113.3	25397.7	24980.2	29662.6	29297.2	25676.6	26485.3	26343.9	24045.3	25499.9	20195.7	22185.3	22983.5	20751.5	25838.9	20575.3	22386.9	10862.6	10972.9	9925.17	10187.7	9892.65	10377	10730.8	9846.18	11164.3	52162.6	55819.5	53272.2	23413.9	24387.6	24455.4	9293.95	9986.23	9504.59	47050.1	51072.8	56069.3	25260.3	25446.4	26361.3	7908.4	8511.26	8965.41	61160.1	58084	52975.1	27415.3	26532.8	28641.5	11069.3	9144.94	9509.59	22430.1	24881.9	28004.5	23922.3	24202.8	24499.8	11673.2	9454.77	10535.5	28875.8	26154.4	25480.7	24446	23408.5	22122.7	10516.7	10189.1	10593.3	25720.2	28093.6	28984	19460	22192.4	24286.1	12097.5	11386.4	10130.5	51055	50761.9	54405.6	29064.9	29069	25583.8	10324.9	9404.86	10193.3	51727	52093.1	56602.5	27288.5	26753.7	28276.6	11171.1	9712.72	27879.9	26725.8	27556.9	18232.9	18117	19329.3	12690.9	11751.8	13426.9	26964.7	29737.2	31752.8	17755	18193.7	18388.2	11916.6	11096.9	48902.5	53504.9	52885.9	26500.2	26560.6	26422.9	9834.62	10337.6	10118.8	56330.5	55095.7	55639.2	25679.4	28040.7	29394.6	10118.6	9435.03	10336.3	53437.3	50951.2	51927.6	24978	24801.7	26176	8509.5	9965.35	10134.8	30738.8	30913.9	27950.9	9580.71	9265.36	9306.45	10170.4	10570.3	27420.5	29756.3	29302	9522.77	10291.6	8408.87	11840.6	10803.1	10147.1	27363.3	28513.1	10681.4	8783.55	10407.1	10008.8	10801.6	54678.4	54247.8	53312	28471.1	30004.4	27972.8	8779.71	9659.79	10758.4	51869.7	55778.5	54597.4	30214.8	29728.2	28770.2	10706.1	9699.45	10207.9	54362.3	58442.7	54709.1	27708.3	29306.9	26750.8	8695.73	9869.23	9402.12	25625.3	27764.1	27271	30350.2	26097.1	27722.8	29807.1	24191	27934.2	18665.6	21211.2	20068.5	12757.4	18292.9	16398	18396.1	20094.8	19513.1	10515.9	10109.9	10294.6	9986.89	9457.65	9506.04	11348.9	10923.3	11496.7	49988	52650.1	51103.3	28476.4	29177	32048.3	9915	9331.62	9884.26	172.585	182.486	371.931	31827.5	33357.5	32008.7	11448.3	10620.2	11549.2	262.712	1960.77	31556.9	30662.8	28287.5	9904.51	10092.4	10024.4	27251.4	24746.9	25203.2	9222.37	9449.1	9080.82	9751.42	9546.92	10079.6	24433	24764	24696.9	8896.21	10298.6	9141.98	10103.1	10437.4	9858.44	25192.1	24585.2	23496.5	10245.3	8941.69	9621.55	9678.3
3486	242.115	8.39046	0.849377	0	204.059	0	129.939	130.048	0	0	0	138.583	0	0	0	0	292.695	0	0	0	0	6109.82	6556.52	6092.96	5614.04	5790.75	5537.19	10120.6	9516.28	8916.35	7538.66	6271.44	7168.79	6615.92	8531.73	8194.49	8892.24	9047.98	9083.71	6567.94	5114.94	6935.59	4467.78	6590.63	7548.34	7647.47	7601.33	6601.18	8347.69	9503.05	8233.79	7563.21	8484.03	8276.42	6913.08	7448.19	6537.08	6223.68	7102.63	6505.86	7008.85	6302.19	7791.97	11596.2	12201.7	12472.6	7510.95	5967.35	6260.86	5689.7	5998.84	8576.98	8439.46	10013	10701	7666.11	5218.01	6549.84	6395.57	4773.67	7360.32	9867.08	9226.65	9631.64	7942.64	6964.43	6862.85	6921.86	8103.02	8246.35	9625.66	8612.24	7901.5	5565.21	7561.45	6731.84	6275.68	7837.06	6400.14	9065.01	9088.65	7784.04	6376.63	6147.48	7411.26	7347.74	7378.12	6417.24	9316.23	9795.06	8793.68	6401.25	5831.18	5583.24	5679.12	5023.96	6371.81	8739.88	8679.62	6384.19	4375.87	6265.72	5134.4	5432.9	4186.09	5163.3	5502.53	8072.79	8500.65	5176.16	6096.17	5671.71	4871.61	5698.64	5686.93	7227.93	7645.99	8601.52	5987.46	6384.71	4882.58	7135.97	6418.41	6290.54	5387.41	5611.95	6337.9	7698.74	5937.65	7301.7	7035.24	7753.08	7098.91	6439.52	7125.48	5455.02	7891.23	7480.34	6844.57	4632.32	7245.8	7136.89	9230.93	9356.12	8560.21	5714.12	6056.68	4526.07	5821.48	6422.38	6353.64	8497.9	6685.22	7862.9	5823.78	5049.63	4563.82	6154.18	4828.06	6144.44	8514.14	7843.91	8864.87	4221.46	6600.94	7060.14	5358.61	4263.99	6830.64	8047.31	7579.79	8687.33	6932.41	6193.1	5986.44	7960.1	6942.87	6120	8400.91	6846.33	7632.98	6641.3	6194.97	7438.12	6854.85	6679.01	7142.76	8291.99	8930.5	10230	6774.68	7840.62	6544.39	8137.36	6820.16	6558.32	8735.31	7988.73	7957.39	4464.75	4272.44	7079.86	4850.83	6164.53	5206.83	7565.42	9570.1	8872.46	7816.75	6875.4	6532.08	5698.9	4113.22	6684.51	7258.64	7951.3	6450.45	6642.43	4420.19	7924.48	7758.61	8004.77	8975.46	9468.67	7865.03	6843.05	5973.05	7433.21	6500.48	6844.15	8998.96	7537.16	7162.31	5453.08	5956.71	6160.51	4148.57	4524.41	6442.66	6445.4	7730.57	7140.06	6295.67	6262.19	4874.02	5673.79	5523.98	6351.31	7321.71	6720.91	8440.7	5743.99	5918.37	5558.9	5552.31	6782.2	5986.65	6511.24	6382.83	8414.25	7520.71	7652.15	7704.05	9413.54	8250.52	7322.16	7586.68	8549.25	7261.68	5668.09	6954.03	9105.07	6970.71	7867.49	7233.31	8429.9	7249.08	6026.92	7051.86	7184.05	7234.23	6851.62	6834.42	5182.64	5832.46	5478.02	5774.67	6059.74	3975.66	6789.97	8091.44	7756.5	7647.33	5565.49	6419.81	4925.45	6678.68	6370.88	7337.42	5384.82	7813.38	8199.48	5557.19	5835.23	5367.4	7006.81	5026.25	5820.93	8039.12	8010.65	7822.92	7157.09	6156.14	6981.81	6900.66	6906.8	7365.17	7063.76	7321.91	6805.44	6834.33	7988.16	6956.35	6966.01	7127.19	4950.92	8741.11	7350.87	6135.11	10081	8755.22	9739.59	8823.79	8263.88	8956.12	10551.9	9446.31	10145.5	7415.05	5920.15	7321.49	6003.94	5817.44	6116.09	8210.6	7638.14	5031.02	7888.3	8607.17	10247.9	5317.89	6289.06	6083.97	7367.09	6639.35	9180.44	16815.3	19463.6	5844.67	7191.83	5768.93	8023.69	6117.58	10312.1	6294.88	6522.15	4413.22	6978.5	9117.91	8882.72	6903.02	6203.96	6932.4	6534.67	5483.5	6579.37	11349.9	12435.7	10872.1	6420.44	7487	7588.5	5359.89	6395.01	6626.6	20598.4	6798.93	8673.79	6815.91
3487	316.052	4.50246	0.846751	0	163.494	0	0	0	0	0	0	0	0	0	0	0	0	0	0	0	0	56080.3	51485.1	58287.7	32272.4	29827.8	29382.5	17438	20556.8	19165.4	26661	26288.5	27408.1	25164.5	23535.3	23543.7	14785.2	15467	18349.8	36311	39579	40351.5	27829.2	24098.7	31969.9	27254.7	22008.2	25836.5	20659.4	21515.5	20483	16182.6	16281.6	17794.4	28097.3	35010.7	32264.4	42743.5	43943.5	42597.5	30523.7	30292.8	32091.7	17654	21155.9	18192.6	47916.6	40338	42375.7	26165.2	23449.5	25517	17597.5	15373.9	17823.4	45038.4	49192.3	42326.8	26144.5	25262.4	27912.9	18717.1	18622.9	19368.2	29212.3	26115.5	30954.2	26813.5	24751.6	25715.2	16092.4	17003.2	13847.5	29271.7	27847.2	25214.2	28592.3	27114.5	26748.6	18249.9	17832.3	15605.9	31235.2	26709.4	30974.8	23749.8	26449	28122.6	16960.8	19713	17006.9	40964.8	40105.4	47647.3	26471.7	28839.6	24364.3	15388.8	17249.1	19749.6	45982.2	38049.5	44568.4	27970.7	28867.3	26798.5	18598	16067.1	17281.9	41815.1	47521.7	40644.5	27874.5	28209.8	32045.9	18045.9	19987.8	15590.8	31664.6	31462.9	25923.5	28844.6	30387.2	31986.2	27565.6	30154.5	26336.9	23599.6	22116.5	23807.1	22671.7	27409.2	23778.6	24908.5	25116.1	20867.2	16160.8	16456.4	17729	16545.6	14416.4	14803.6	16465.2	13072.1	15779.1	50232.8	39296.3	42451.3	27989.9	25625.7	31529.3	21282.1	14918.5	21559.3	43408.7	38970.9	40886.8	22231.4	26742.2	30035.9	16795.4	19711.4	19288.2	39292.3	42766.9	49265.1	30095.3	24144.5	26527.2	18045.7	18699.5	19428.6	32620.8	30294.5	27310.3	24996.8	26942	27078.2	17724.8	18585.7	18115	27680.6	34054.5	31998.6	24484.2	24715.2	24123	14467.1	13853.4	15195.1	25742.7	31653.3	30061.2	24134.5	27563.3	24841.8	18610.7	17081.5	16076.1	43769	46198.7	50858.5	27446.7	24677.7	27205.9	16878.5	18694.8	21858.3	44937.6	45518.5	42324.7	26577.6	24684.9	32604.9	15592.8	16470.5	29495.5	27392.6	33482.8	29144	29795.8	28864.7	12613.3	16877.6	15878.1	31093.5	29514.5	26528.9	21747	28816.3	27761	16930.3	15507.5	44237.3	46716.4	41635.3	30863.8	27137.9	26554.4	16946.9	19071	14775.9	47680.2	48458.1	40982.7	28309.5	29298.8	28451.8	20859.3	15950.5	17025.2	41860.1	47444.9	45724.1	32891.6	29111	26635.9	13829.9	15859.9	22433.7	28470.3	30806.5	28964.5	18347.9	18060.5	16908.4	16749.4	17505.2	25828	28505.9	27806.5	16109.3	18358	16577.6	18308.4	16243.9	20371.4	33009.3	30552.5	17842.4	16997.3	18079.1	20522.6	20050.5	41056.1	35037.6	38016.8	32109	25755.7	27002.6	14449.4	15107.7	15880.4	41344.1	40770.9	39228.1	31001.6	29783.3	26304.5	17815.5	16175	17531.7	42329.6	35211.7	36948.1	25769	27616.6	26940	17860.8	15458.4	15820.9	4686.8	4297.92	5585.37	6733.42	5953.95	5975.87	5595.33	4539	7315.61	4566.98	5150.53	4523.26	5995.46	7470.02	7304.61	7935.43	9260.68	7462.5	2612.72	1071.03	1855.29	3285.07	1978.64	3278.79	2860.43	3458.04	2374.2	41812	37927.1	34528.5	25813.7	25453.3	27148.7	15358.7	15217.4	20166.9	32960.7	16782	30426.7	29410.2	28271.5	32302	17397.5	14589.5	17370.7	32867.8	38248.3	29254.2	31555.8	26269.5	16077.2	15477.3	20047.6	13758.6	17785.5	15073.9	10774.9	9827.23	10564	9943.78	8873.89	9103.76	29181.7	25619.5	26864.4	12137.8	12059.1	13893.7	7734.92	6486.64	8284.29	15487.2	17274.4	14523.5	14525.3	11855.9	11484.4	11321.1
3488	515.237	5.67186	0.850591	0	0	0	0	0	0	0	0	0	0	0	0	0	0	0	0	0	0	4582.69	2961.03	4130.04	20070.6	12768.3	14689.2	35617.2	36446.3	27173.9	17122.5	18405.5	16380.3	10598	12616.2	19191.8	34257.9	26947.8	38803.4	3347.06	5481.33	1702.54	12036.1	11741.7	14158.7	16392.8	10306.9	11934.2	29798.6	34243.2	24356.8	20319.9	23564.1	18862	17286.9	13135.1	14292.7	5032.99	4175.02	2195.43	12243	13707.5	15119.4	29465	25916.5	29625	2203.16	7292.63	4605.21	8990.25	11335.6	12291.1	29435.6	21746.2	23468.8	3153.94	2348.02	3643.58	14146.7	10423.1	13443.9	26423	18795.3	25845.8	11328.9	12591.5	15970.3	9999.8	16306.1	16349.5	22978.8	23375.7	19430.4	21679.3	11417.5	11265.9	14944.9	15186.7	10990.9	25698.4	25518.7	21690.4	16903.4	12529.4	17237	15336.5	13396.8	13348	23864.3	22667.3	21625.8	3573.5	3434.04	2697.88	12800.1	16355.3	11605.1	23889.9	18755.5	22532.1	4324.45	7130.8	3115.32	9022.01	12500.4	11639.2	23752.1	21051.1	30292	4012.8	3004.27	4001.55	11277.3	9414.34	14657.5	28978.8	22049.1	18888.2	10512.3	13642.8	15575.7	9167.01	16194.4	12451.3	10505.3	9606.7	12741.9	10035.5	10028	8719.05	8743.22	9535.7	9206.35	8553.54	10345.8	11061.5	22480.4	17024.5	18578	18620	16880.9	12046.8	13214.5	12175.5	12648.4	4544.21	2806.15	4114.65	10419.9	10364.5	10384	16855.6	20544.8	22462.6	3037.95	3207.25	1584.01	11373.6	15973	14607.9	25612.3	21121.9	21171.9	6407.3	4576.83	2867.74	15262.9	11977	15264.4	26952.5	21023	24859.1	14409	14466.9	13648.9	8685.18	13765.8	10562	24623.6	16373.7	18854.5	10918.9	9967.98	10831.2	11463.5	11428	7688.17	17116.7	15288.3	15156.8	11426.4	14245.8	8694.55	10313.6	9140.54	7271.84	13831.5	16731.2	16355	6389.94	2981.13	6296.02	13920.4	15374.2	14482.5	24714.8	36794.7	29580.5	4501.05	5604.26	5018.95	12250.6	11048.2	13248.5	21559.2	26550.3	15967.6	12009.2	14643.3	8438.73	10156.8	8390.36	21658.3	24959.7	26305.3	23038.1	13113.5	18448.7	10561	8801.93	12868.3	21782.8	15105.2	4942.09	3722.07	4357.86	15883	10134.1	12407.2	22422.2	24759.2	27511.3	5048.22	2247.74	1608.33	15967	15663.1	12743.7	23683.7	21102.3	26394.6	4682.2	3324.73	4618.72	15034.5	12854.6	12330	23316.8	22981.8	29593.3	16365	13554.8	14274.3	17042.6	14634.1	15025.6	18773.7	19196.8	9380.25	9809.75	11926.7	18673.8	20302.5	14955.3	18259.3	24303.3	16898	9205.83	11862.7	16755.6	13483.1	16861.4	20675	18703.3	1824.26	6701.79	5737.89	11833.4	15753.7	13512.9	20089.2	19471.6	24711	6184.47	3049.83	1600.35	18235.1	13454	18141.4	19846.3	22817.2	17377.5	2759.85	4164.95	3658.97	11343	15693.4	17540.6	27810.7	20328.7	19509.1	14229.6	13445.6	13040	10420.4	13792.7	15893.9	15839.1	14350.4	15530.4	11964.9	9598.45	7322.88	5752.16	8915.87	9598.44	10242.3	6666.5	10305.1	20611.7	23603.1	19152.1	26285	17086	19484.9	24096.1	14054.1	24391.7	4463.01	4909.24	3962.89	12186.7	14097.3	15958.3	19360.4	18459.6	21748.7	3575.5	7888.4	5360.68	11651.5	13776.1	16029.9	21349	23273.8	24540.2	5115.4	3097.2	13800.2	13955.4	15879.9	20608.8	20026.9	31599.3	15690.3	12732	14989	19361.2	17912.3	16521.2	20873.7	21144.8	20881.2	10353.7	7630.17	10770.3	17178.2	18903.8	26262.1	20540.4	20602.9	20971.1	15373.4	13874.2	12588.4	16378.4	18544.8	22108.2	20261.1
3489	440.11	4.2591	0.84763	0	153.268	0	0	0	0	0	0	0	0	0	0	294.171	0	0	0	0	0	14346.4	14355.2	14292.5	20005.8	20525.3	18870.8	34353	31340.2	31471.5	25311.6	24008.9	19208.2	20865.6	28859	23267.9	30664.7	30540	34419.6	27669.9	23562.5	29100.8	19753.2	16822.2	17865.3	22080.9	23664.4	21092.9	32686.5	34195.6	33315.9	26446.2	34937.6	31209.7	26786.1	19422.5	22913.3	26704	26871.8	26338.6	14941.2	17304.8	19536	27105	33190.2	31833.4	29612.5	28844.8	26183.5	15911.2	18983.4	16700	33454.2	30716.1	28912.2	24287	22611	20635.1	17576	16394.7	20585.1	31275.8	31941.1	28172.8	17750.5	20823.6	20597.7	18450.7	23990	23085.1	31472.2	29128.3	25972.6	21558.4	19890.6	19420	22095.8	24683.7	19831	32408.8	31618.1	27947	23789.9	23490.9	19459.5	23893	18137.7	21780	30703.3	29670.1	30762.1	25547.4	25989.2	18653	21422.6	18949	20498.6	34922.4	35527.6	29985.2	12954	25711.1	25795.3	20073.5	19372.7	21394.7	30102	30461.9	36459.1	26909.7	23457.8	27326.9	20447.4	21114.5	24951.8	31658.5	24683.8	31122.7	18032.3	19833.6	19659.2	21482.1	24468.7	21140.7	20057.1	23558.8	20581	20012.6	17544.1	21168.7	19370.5	20227.3	20000.3	20937.4	19115.2	22246.3	32078.6	27143.3	25054.6	26936	27894.7	27116.9	30370.7	29477.2	27159.6	24438.2	25715.5	22497.5	18123.3	17979.2	19769.3	33244.3	29377.3	27291.7	25023.9	26819.2	22403.6	16505.7	18238.8	20175.2	30171.9	29156.3	30800.4	22352.4	25262.8	24300.4	17528.6	17306	19359.9	37878.2	30527.2	35284	25104.5	22710.7	20508.2	23084.4	23351.3	18859.6	29467.8	29256.4	32239.2	21027.2	21146.4	23989.3	22043	21930	20705.6	35363.7	33583.1	31525.9	21507.6	23601.7	24564.8	18979.9	16984.9	19085.8	34935.4	27671.3	31015.5	26911.7	25815.1	24512	20237.8	18960.3	21738.8	31207.2	44577.9	43153.3	22211	20626.5	20379.2	22831.3	15697.9	23569.8	32525.2	34905.1	23221	19748.7	23537.7	24412.9	24814.1	26709.8	28214	36495.6	30994.9	25179.7	22893.8	25191.2	20341.7	22576.3	29477.1	29440.9	29409	28107.7	18778.2	23982.2	24154.5	20146.5	21799.9	31143	28251.3	29155.4	26188.3	22279.7	26283.1	19940.5	18486.9	19396.8	29943.3	29538.6	36942.4	26625.2	22237.4	24969	20746.3	20019.5	26321.8	33512	27495.9	37030.1	24257.1	21598.3	25211.9	30209.2	24298.9	33881.6	31444.1	33233	19269.6	22781.5	19821.9	34921.6	31036.9	35198.3	33591.5	24911.9	32341.2	21498	21850.2	32795.3	24916.6	28540.9	27405.3	32461	22506.9	21554.7	22350.3	16750.4	20836.9	20648.3	25037.8	21724.6	27112.5	23938.3	20837.5	27837.1	17197.8	15234.6	20736.4	27413.4	31583	29416	21437	25249.7	20797.8	16780.7	17833	19545.7	28535.6	26916.9	26688.2	3931.96	4589.34	4987.51	6306.59	6276.5	5917.63	5140.09	5619.09	4929.1	4645.68	5443.42	4227.09	9233.99	10004	9824.61	7576.14	9540.97	7528.37	5143.61	4889.25	6376.6	7203.32	9597.74	8616.33	4329.27	4716.96	5958.49	23456.5	25376	22395.7	21931.2	20546.4	19182.4	28604	29531.6	25313.6	10134	17788.3	11972.5	19087.9	18180	23012.5	28057	23509.6	31705.5	16938.3	18753.8	21038.1	25931.5	21814.3	28034.3	23904.1	32960.7	12870.9	11110.3	10423.7	21042.9	17647.2	22732.9	14675.8	16847.5	14522.5	23022.1	21607.7	18601.3	21965.3	23899.6	21138.3	11997	9432.36	11882.7	12035.6	10500.8	11190.9	29819.6	20844.1	20906.5	22018.8
3490	297.036	4.63365	0.848713	0	0	0	0	0	0	208.373	0	0	0	0	0	0	0	0	0	0	0	46289.5	38730.4	39567.8	29682.3	27779.4	30713.8	32312.4	23437.7	26583.2	39815.6	35504.6	30568.5	30617.9	32585	29668.4	28863	25402.5	26378.7	37822.2	36351.3	37423.3	31539.5	37461.4	36605.1	38075.7	25059.8	22308.7	34911.9	29989.7	26588.2	27342.5	24709.8	23605.2	29813.7	35835.3	30750.8	35705.2	38683.3	35860.1	37587.2	36330	33626.2	36872.1	25962.6	24762.2	41355.3	36373.9	37571.4	30208.1	30016.6	39237.2	32839.8	28873.7	30247.6	42761.7	38859.5	38264.8	32029.6	31760.2	34043.5	26749.2	33002.6	30427.6	41179.1	32536.4	34666.6	36760.6	37604.3	27702.4	28144.8	26716.8	31907.4	30713.3	38307.5	31219.3	30745.5	32402.3	26675.8	26061.6	18095.3	22519.6	33249.4	34254.9	30344.5	32923.6	29958	28886.9	27028.2	23120.1	29428.4	43701.8	42754.6	40094.4	29637.4	39084	30389.8	30114.2	27537.6	28888.9	48501.3	44822.3	42357.2	31959.1	29128.6	27059.3	31316.6	21719.5	30216.3	33882.7	39370.5	45275.9	32080.8	31578.8	36561.2	25587	36689.6	23868.8	29734.7	34836.4	31986	28761.6	33212	35065.4	31614.7	33066.9	33029.3	32035	26000.8	26110.4	32085	25476.6	28382.7	25934.7	30598.5	30516.7	23611.7	25099.8	26209	31540.3	25716.8	25262.1	27322	28213.7	24402.6	40766.8	35865.7	40207.3	29394.3	30371.5	33946	26007.1	28381.7	25913.7	32465.4	29502.4	40171.1	33500.3	31143.2	26438.7	26973.7	23651.6	31413.9	39955.8	36000.8	34979.4	29726	31712.1	28581.1	31940	30553.6	26995.8	32958.1	30883.1	28616.2	33097.6	32767.8	26619.8	24758.7	24163.5	30314.7	41031.9	29496	31645.8	28238.3	26516.1	25597.4	29799.2	22471.2	31643.3	32091.4	32405.7	29553.5	29092.2	31477.1	30123.5	24581.1	24686	26710.2	40423.6	43910.7	46806.9	34818.1	36930.6	34419	30758.5	22909.2	23801.9	43743.5	34329.6	38647.2	22591.7	28093.9	35229.3	33179.9	29242	37222.4	33644.8	33052.2	41056.6	33930.9	37359.6	29784	20440.6	26172.6	32705.4	34926.6	37243.3	30016	34145.9	48702.4	22076.5	26123.9	39899.9	41516	34311.1	31509.1	31080.2	32248.2	35192.2	31709.3	24420.2	46524.7	42431	39680.5	33011.2	32756.6	39564.4	24664.6	30922.2	29133.1	34422	35558.6	44588.8	32316.4	32238.1	31203.1	27022.1	21519.4	31126.2	31731.9	33535	33572.2	26007	25166.1	31899.6	28626.1	25348.3	29384	26115.9	38365.7	27068.7	27244.3	31496.2	24596.7	20139.9	25459.8	24815.7	32808.9	34307.2	26384.5	28791.4	32213.8	26256.5	48149.1	37019.9	37309.8	45570	32077.5	30504.9	29431.5	28554	37174.5	39495.1	38945.2	36064.5	36484.7	36488.1	29691.7	27843	22439	28554.3	44162	35443.9	35520.7	35611.4	19346	37351.2	28643.4	30986.7	27998.7	43521.4	45315.8	34567.6	34941.5	40818.9	41662	35442.9	41828.1	43793	26942.9	35593.4	29442.8	39641.1	34777.1	33035.8	34325.7	49762.9	38802.1	34036.8	31686.2	34090.1	27779.8	29452.1	24082.4	31412.5	34640.6	31869	44200.9	40262.7	53093.9	32010.2	33616.1	39108.5	33483.6	26085.2	26902.5	40840	28690.9	47719.1	33154	32769.8	31234.8	26233.9	25967.3	27249.2	38432.3	44791.5	32781.4	34431.8	33543.6	25611.4	22582	25286.3	46044.6	38912.3	34485	39917.3	25718.5	29068	25147.6	30777.9	34108.7	30405.4	35420.1	32020.6	26594	28427.7	32333.8	22272.4	22778.3	31223.5	35075.9	38880.2	34850.5	23324.8	28402	30581	31413.1
3491	343.035	5.11849	0.850252	0	0	0	0	0	0	0	0	0	0	0	0	0	0	0	0	0	0	32499.4	38644.1	37151.4	42344.9	40911.1	48209.3	57965.6	57624.7	42484.4	48117.1	49400.9	45012.4	35008.4	40821.9	36479.4	45875.4	39618.2	47656.7	34539	34219.7	32428.8	32744.7	36970.2	41557.3	39402.7	44251.8	41380.4	48146.3	58537.3	40982.4	38601.7	47137	48390.6	43412.4	34396	40369.7	37549.2	30950.4	29100.8	42031.1	35314.2	46093.7	47317.4	47052.3	49195.6	30230.6	29236.4	35725.2	30675.7	32520.1	34184.4	44419.6	43143.7	43434.5	29869.2	28514.2	31163.5	37072.6	45477.4	32636.2	38414.1	42582.7	49915.2	37727.1	38987	37430.2	31394.6	35023.3	40534.8	46558	41099.3	36423.4	38840.9	36253.1	40235.7	32210.9	37489.5	35634.4	36237.8	26512	36722.5	39538.5	40500.4	43990.5	37836	35101.6	33577.3	45599.7	39582.9	37121.3	34666.3	26283.5	30463.5	38089.8	34270.4	39428.3	44636	47117.8	45982.1	29438.2	35133.1	34461.1	34809.6	36889.8	43435.4	39491.5	39011.4	39936.6	33414.6	35985.4	27642.2	33305.4	40377.7	44782	45295.4	40086.5	39927.1	38534	38911.8	33947.6	35516.1	39818.8	51242.9	37081.9	37111.3	43399.2	33658.8	30179.2	31777.3	37504.5	34580.1	34598.2	36123.8	32405.2	36694.3	42737.1	40463.3	40934.5	37506.1	43482.7	37896.6	42677.6	36055	43940.5	28195.5	33902.6	35633.5	41266.5	37963.1	42562.2	44624.9	45542.8	51867.9	35132.3	30281	28206.9	42746.9	33814	40900	45201	37331.7	40460.5	31757.1	34146.3	31003.2	36020.8	37528.9	39012.3	48432.1	43003.5	47009.1	40796.5	41513.2	44109.8	36010.5	38824.7	37346.5	46562	35367.3	40558.5	37188.4	43578.4	41988.4	34417.7	36935.6	37698.3	48302.3	41840.1	41625.2	46160.7	41567.5	45334.4	37126	37273.5	38273.5	41714.4	43810.2	37290.6	30669.4	35708	31303.5	35778.3	34586.3	41168.9	45904.9	59533.5	40011.2	30998	33196.1	31330.4	40427.3	35373	39032.9	43566.3	40040	45844	35533.2	42256.4	37012	36978.7	40830.7	42133.4	48131.1	46511.8	42238.1	37995.8	38184.2	35273.5	42892.4	38683.7	47824.5	42228.8	30273.8	32799	32884	44694.2	36609.3	40514.3	45851	37251.7	38799.1	35997.4	30624	30674.1	41474.9	36076	45888.1	38650.2	38181.2	46387.8	32271.2	29637.7	32844.9	42785.7	36662.5	39148.9	43853.9	34930.6	48455.1	40817.5	39065.7	40898.8	36716.5	34437.3	35462.9	42524.3	41683.3	36243.7	38405.2	38092.3	40281.2	43175.9	39665	40900.9	39737.6	42372.9	40496	37229.3	44081.6	38177.4	37624.2	43808.1	36656.5	25046.9	25659.2	29692.7	28589	35668.2	37690	33371.2	34080.7	34971.1	32402.9	27831.3	28470.5	38691.7	36512.6	38423.6	36900.2	39030.9	37963.5	33893.2	27729.9	26950.9	35291.8	37280.8	36705.6	47386.8	36881	42992.2	2120.92	3812.85	2863.33	6083.09	5700.44	6016.98	4409.27	4163.16	4395.84	3109.55	4562.73	3620.74	7514.07	6915.22	6750.24	6726.7	6229.82	7621.15	2002.01	3227.53	3346.33	4824.48	5488.24	4971.55	3931.13	3736.74	3471.16	25641	28615.4	28948.9	33434.4	33292.6	40097.2	39982.7	32568.3	40586.1	21966.4	20696.8	22109.9	44675.5	38113.5	44092.4	32526.8	38871.5	40158.8	29547.8	31217.7	40363.2	37533.2	35435.1	37738.5	40672.7	43119.1	14549.1	11609.1	11427.5	14221.9	16020.8	11677	13471.7	12920.2	12294.6	31138.6	28482.2	36274.1	14065.8	22651	17159.8	9564.68	7498.39	9042.61	13734.5	15992.2	10895.7	33719.8	18545.5	15186.6	18578.2
3492	286.88	4.65639	0.848255	0	0	0	0	0	0	0	0	0	0	0	0	0	0	141.1	0	0	0	4633.84	8775.34	6911.73	14737.8	8892.98	13280.7	12556	10731.8	17464.7	11415.7	8869.68	6873.44	2426.74	5040.75	5011.13	12723.2	9694.46	16138.6	6937.48	7185.34	2883.24	13038.6	19014.3	14140.4	3560.97	8619.3	6710.85	15982.9	13533.9	17927.1	6583.91	10243.1	14299.1	15694.2	10574.3	9230.52	5142.51	5000.61	2294.77	14526.9	14662.9	10070.5	10627.3	12768	12230.2	3402.58	5543.33	4838.89	11825.3	9113.54	14561	5812.81	5077.36	15424	4533.59	1750.13	3748.76	15331.4	14409.1	14033	11179.2	14080.4	9587.54	12250.9	11956.6	13071.2	3300.16	5088.27	5285.29	9778.06	9610.52	11659.7	13786.9	13023.5	10619.3	2073.97	2105.24	3193.61	7650.56	9907.98	9470.02	8712.43	11424.8	13252.9	3516.49	3810.95	6104.17	9930.64	13420.9	7002.2	9701.61	2824.23	5842.9	8751.03	9794.91	11117.5	16465.3	16249.5	12410.3	2471.18	7890.59	9680.39	8823.48	11612.2	12266.9	12818.4	13464.5	10354.8	5443.28	6356.44	5817.46	7338.05	11799.6	11402.3	11101.6	8707.13	10533.4	12563.7	7685.48	10845.4	10476.2	10163.3	13380.4	8329.07	7623.17	13361.6	2264.25	6929.64	2522.51	5496.46	5074.01	6083.66	1668.14	4452.95	5583.14	12988.1	11204	15912.9	7844.32	12672	12963.5	10582.5	6720.07	13605.1	3427.26	7812.14	3885.56	10709.8	10078.6	9621.53	9656.1	5814.99	8431.73	4510.43	4546.96	6806.7	8265.05	10677	13092.6	10859.2	7866.05	12830.5	5161.55	5447.53	3968.11	13344.5	13026.5	13466.2	14962.9	8689.95	8946.48	10013	9659.4	8437.58	8501.56	5657.01	3890.74	8705.82	8855.83	9814.46	8722.25	14285.9	8092.32	6445.93	5049.48	7040.23	10599.9	10447.5	10900.8	17571.5	10861.9	8743.69	6759.74	4011.13	3466.14	9149.08	13441.3	7812.46	4112.04	4220.57	6993.95	13191.2	9404.92	10449.3	15847.1	12488.9	13412.1	4697.83	3549.73	4875.84	10656.2	14879.8	15313.5	16724.1	11510.1	9475.73	11948.5	20112.3	5335.1	5015.95	6609.09	14377.5	14951.7	12716.2	8624.26	10745.7	15338.5	4638.08	5317.4	6197	15305.3	10913.4	6288.42	4847.04	6508.95	10342.8	9629.98	14507.7	13720.8	16857.7	9917.92	6855.53	7082.85	6972.53	16088.4	13488.1	15766.8	11236.7	12326.5	11775	7238.5	6849.3	3503.69	10748.1	8465.61	9386.44	11448.8	10459.8	6845.92	6486.12	13815	13687.8	4747.59	8204.72	8192.5	6511.56	11632.2	11656.9	12691.1	8650.91	9673.86	8878.77	7665.6	16386.1	10628.5	5649.21	14488	10011.4	12363	10794.4	9416.75	10198.1	7549.69	7992.84	8041.26	5241.96	8777.12	13802.5	10298.9	17080.3	8239.47	15298.1	4577.11	4620.09	2616.54	11013.9	11781.9	10881.1	14245.9	10808.9	7674.49	1970.87	7908.52	2300.14	13395.5	10382	10505.6	11174.4	9954.21	14624.9	16475.7	11391	8877.41	14516.5	9790.52	12522.5	9121.7	11608.9	10086.3	4783.28	6538.46	8587.96	5454.76	4785.41	4869.79	5500.69	10006.7	5478.75	12802.6	6170.44	10740.4	13461.1	13548.2	17514.8	11040.4	10314.2	10394.5	4837.99	3329.18	4814.61	9064.42	9367.35	12586.1	9418.26	4485.46	12196.6	34777.9	63053.2	53679.2	10498.1	10215.1	9854.07	13602	8069.6	10192.2	38985.4	12171	14138.1	12506.9	14980.4	6897.09	9467.02	15182.8	12707.3	13712.4	10777.3	11712.4	13548.4	9845.75	16494.7	12214.9	11541.3	10397.9	11843.4	19799.9	13187.3	12273	16517	6929.19	12733	12037.9	14084.9	7207.71	9014.91	12192.7	10008.3	10265.9	9945.22
3493	369.035	6.72914	0.849365	0	0	0	0	0	0	0	0	0	0	0	0	0	0	0	0	0	0	8783.43	7738.08	8259.01	10905	9943.07	12100.3	23058.9	25520.1	25443.7	15791.5	14840.4	14824.3	7069.62	11088.1	11798.2	26182.6	23743.1	24233.8	6725.65	6262.75	7426.11	10269.2	8637.72	15624	8588.44	10382	9205.49	27792.5	28001.8	21349.4	15923.8	21045.5	19796	15398	11549.6	11905.2	6931.35	6176.72	6764.65	10283.3	12260.1	13078.5	21581.1	31276.2	20239.1	7695.8	8391.48	8298.69	9727.66	8827.73	11237.5	22959.4	21404.4	20990.9	6678.24	7498.72	6949.8	11331	10171.4	14495.9	23033.9	22121.8	23580	12901.3	11157	11014	7973.32	9908.23	9078.29	25659.9	18201.3	18425.8	15534.5	9778.6	11754.4	7431.54	11410.7	7274.84	19333.9	21360.9	19162.9	15281.5	13883.7	10188.9	10367.4	11013.1	8147.05	19235	19421.3	19842	9717.25	8124.05	7637.95	11768.6	11099.4	15505	22712.6	22659.4	19177.5	6224.7	9543.3	11065.5	10601.8	11562.5	12623.5	20810.6	16281.6	20742.5	10305.1	9498.23	13456.2	11515.3	11441.6	13433.5	18929.2	18253.2	21466.4	15012.5	11617.8	13161.8	11682.7	11282.3	11904.7	11112.7	11796.9	10827.4	11890.9	10172.6	8624.28	9761.72	5921.19	8640.04	10120.1	8591.93	10911.7	21532.4	20700.2	22859	18494.5	13479.7	17437.9	19933.7	19441.9	18406.6	7588.88	9527.06	5636.86	11480.8	8616.4	11643.9	22203.9	20483	19035.3	11583.9	9683.52	8061.87	13242.3	14163.5	12439.8	21744.5	16555.2	19545.7	10421.1	9467.54	9697.54	12992.7	10544.6	12023.1	23004.1	17788.6	20633.1	11041.6	13719.6	13942	9662.67	10659.1	9699.12	24076.7	19547.8	17048.5	11757.2	12974.8	13526.9	10601.9	9827.8	8854.22	23326.5	20596.3	17967.5	12999.3	15451.4	16074.8	9064.23	7803.56	10867.7	21259	20992.5	19758	10049.2	7148.7	12223.1	8542.91	8211.64	9596.56	18887.5	30918.8	31116.2	10696.9	11542.8	9196.62	8056.23	8783.75	11552.2	18704.4	22574.6	10949.7	8387.12	11245.9	8971.92	11253.2	10778.8	18919.7	22296.3	22321.1	13845.2	13535	13041	8374.62	10032.5	11828	19826.7	19552.7	8173.4	7938.94	9147.92	13634.7	7402.37	10332.5	16288.5	14328.2	21035.6	9924.61	9870.55	7645.26	10598.9	10496.9	13101.4	19607.5	18133.2	18595.7	5883.92	10947.1	10710.6	12362.7	8322.86	14977	17928.7	13744.6	25544.7	10511.9	11133.6	12130.9	18432.8	17520.5	16785.5	22938.3	20015.5	11982.2	12084.5	9584.35	23206.6	21892.5	15164.7	17277.8	21070.2	24915.8	9314.96	11444.5	17955.1	13208.3	18796.5	23570.2	21787.5	11068.8	11002	11230	14456.4	11110.3	12163.5	19996.5	18506.6	19757.6	9832.69	6359.92	11967	12608.1	10701.1	12040	21669.1	24208.8	18560.1	11472.9	9771.87	9740.65	9658.33	9585.26	10471.6	25569.7	21148.4	21679.2	9829.26	9211.78	13680.2	11066.6	11667.6	12231.3	11170	12045.9	11921.2	8458.82	5782.63	7177.5	11230.5	9384.12	9388.68	13635.4	10176.5	9279.08	18672.2	18214.4	20165.1	21125.4	22041.1	21733.3	22450.6	16830.3	21217.9	8508.4	8035.76	9849.26	12754.5	9321.9	9223.15	16245.9	15674.1	20041.3	4727.37	5761.96	9446.07	9497.53	9151.12	11402.1	19130.5	19576.3	22022.3	11359.7	13451.4	12660.5	10235.8	10900.7	19967.7	15537.5	23853.3	9380.2	11890.8	14644.8	16787.6	16236.9	16338.8	17084.9	20648.7	17587.7	11480.7	9480.44	12300.4	16859	19212.1	20992.5	17139.1	22568.2	18934.7	12526.8	12263.6	9781.66	22862	20146.5	15593.9	22094.1
3494	195.836	7.04128	0.849311	4561.15	3115.34	3061.08	1034.55	2075.87	902.116	1599.89	2656.71	2267.95	0	967.186	1688.34	3039.12	3336.59	2663.57	1857.4	2302.87	1308.68	5671.48	4159.8	4754.44	5675.26	5363.98	6526.47	4066.59	5147.71	4190.35	8542.65	8767.79	6668.46	5111.59	6369.61	5207	4548.37	8117.54	8163.43	5129.15	21350.7	3754.95	4787.75	4673.02	4381.86	4496.07	4506.89	6088.87	5470.98	7864.33	8225.11	6079.17	9084.01	9431.76	9914.56	6788.85	7169.23	4767.43	3591.56	6849.5	5123.99	5894.43	3456.78	8347.45	4397.05	2590.93	4609.83	6742.36	3731.39	5223.09	3494.71	2196.34	4323.4	7397.58	4664.12	62020	7399.17	3709.97	4692.79	3003.17	4610.79	5946.87	6823.64	5909.58	6598.87	4496.22	5927	8215.27	6616.75	6543.99	8849.14	6940.56	16879.4	6604.95	6366.63	3866.27	5693.8	2756.33	5558.69	8057.02	7165.67	6203.27	4591.92	5185.65	5390.39	6203.74	6825.28	2139.22	6333.7	4520.83	7807.28	7558.71	13900.8	5731.45	6509.94	6875.79	5567	9374.81	3893.59	5023.02	4599.77	4373.24	18092.4	3556.91	5227.33	7459.15	29090.7	9302.99	5253.85	9954.5	4548.89	2098.12	6497.84	6526.52	11233.6	6735.19	5430.1	7206.04	13904.6	5909.25	7765.63	6033.46	6578.47	5488.48	8723.04	9012.76	10254.2	5976.2	3564.92	6392.86	8756.8	5701.52	6194.59	2152.59	5394.21	5321.1	6687.22	5954.12	4372.23	7442.41	5463.7	3886.75	6689.5	4019.25	5695.22	7004.54	4889.73	7023.44	4050.49	7130.87	5078.96	5459.43	5877.13	3860.93	4879.29	5675.26	6411.23	4146.22	4398.72	4529.27	12761.3	5861.42	4383.55	4420.09	7869.56	6838.22	3323.03	5300.02	3954.16	9453.6	2683.84	5800.22	5015.77	27026.5	5571.52	5545.25	7283.07	6945.59	3854.81	8368.72	7722.97	3921.84	4625.63	9392.61	4195.82	30229.7	3834.64	5398.79	6722.61	8057.91	7733.74	6261.42	6214.26	4444.03	4962.32	4200.25	5238.56	42497.9	5555.84	3299.31	5931.35	3685.09	6416.65	6668.39	8108.76	10701.1	7259.79	5583.78	6211.21	5266.97	6568.19	6104.54	20013.6	5359.42	5657.75	2488	5605.8	5982.76	7501.41	6696.97	3641.91	3935.02	7188.41	9051.89	3858.13	6926.45	9534.99	46549.2	7098.41	7126.71	5659.69	5656.94	4776.17	5269.34	1981.6	5473.77	4028.91	6267.1	8335.15	2041.72	6239.99	30463.9	4385.58	5039.24	6576.3	9133.21	6341.59	6344.27	6302.21	5764.36	5692.28	3559.37	38691.4	3350.07	7004.72	4407.05	7220.83	11920.9	8693.93	7216.54	6484.4	6422.84	8629.43	2477.71	7843.68	5392.76	6207.89	6629.16	5319.32	4537.37	5358.03	6409.04	3978.7	6008.58	4814.8	4581.29	3985.5	3800.56	9910.17	5688.61	5486.18	2299.91	6592.5	3996.93	7397.89	5021.15	15906.3	5626.69	5108.65	6739.67	4899.58	8303.67	4122.9	4452.25	3486.62	6215.54	10399.6	8225.48	7204.83	6826.21	5466.56	4634.29	5310.58	4935.65	4122.77	7107.26	6372.95	3992.65	6172.03	10010.3	4252.27	5486.53	4559.72	6430.89	7732.33	5535.76	7189.44	4240.97	5830.69	8648.99	7164.23	3907.12	4240.75	3130.38	7491.49	3805.88	2755.39	11167.2	3955.47	8943.78	3992.4	7235.15	7379.54	4155.4	2183.69	7534.64	5066.68	7968.45	5317.24	42774.2	3688.16	3723.35	21544.7	6920.31	8474.11	4658.5	4812.99	655.454	4038.66	1547.43	8752.16	8464.76	6499.17	33713.7	3400.73	14691.3	2849.23	4925.51	6642.5	10366	6211.37	27052.1	7048.62	7053.82	7086.98	9731.84	8157.32	11019.6	4964.77	7374.1	4500.11	4153.12	8250.41	7097.55	8795.9	7351.87	6353.6	5893.06	4688.18	3985.99	2197.8	7073.42	5727.7	7023.18	6028.5	4867.27	4627.93	4002.03	5250.53
3495	639.979	6.72448	0.850266	0	0	0	0	0	0	0	0	0	0	0	0	0	0	0	0	297.721	0	1963.69	2464.96	1668.95	5580.33	5651.68	5614.18	20742.8	22764.2	17524.6	10749.4	10096.6	8382.51	5400.52	9732.44	7378.86	22203.8	24721.5	21669.5	1582.52	773.539	1135.08	6336.29	4054.19	10173.1	8404.33	9963.77	7719.32	22531.7	27983.6	14506.2	14869	19104.3	13916.1	10758.1	10467.1	6362.71	1166.54	1031.99	1567.13	4808.92	5617.01	8971.51	18803.1	19606.8	24831.2	3212.13	2315.62	1803.7	4207.89	5059.49	8464.78	16811.8	14984.2	19016.7	2703.21	1462.38	1001.61	5311.89	4686.06	5094.39	14377.6	15203.2	16679.9	8236.49	5822.48	7978.93	5699.3	6997.16	7673.91	21026.1	17424.4	14313.8	10315	6175.91	9209.13	6614.91	8425.67	6468.98	16829.6	12106.9	11938.1	7831.93	11867.2	6633.91	7726.08	7117.25	4102.83	19883.9	15894.1	16207.4	2424.71	572.68	1939.88	7357.67	6873.96	7691.6	16282.4	16593.9	12066	950.641	1775.08	2741.77	5826.84	6157.77	7411.91	17607.3	13133.7	14361	3144.49	3286.94	1299.04	6565.59	5917.18	9151.12	14893.4	13649.5	14048.8	9305.41	6514.67	10850	7573.41	8248.75	9652.69	6510.95	5940.02	6149.8	8489.31	5915.57	5916.63	5855.13	5934.95	6702.4	7206.95	4490.02	7360.72	15219	15381.8	14048	16206.6	15470.7	11375.6	15232.1	13885.2	16259.1	2308.24	1877.08	2239.37	5531.16	5911.14	7602.16	18534.7	16375.3	11958	2822.7	3792.98	390.943	6675.5	5595.37	7664.38	16197.3	11640.6	14319.6	1996.27	1011.25	2376.8	8935.45	6035.45	8941.68	26164.4	12896.5	17224.2	7502.04	7566.08	8099.56	6879.96	6481.91	5863.53	19408	12151.3	14679.3	10092.8	9053	12606.9	6795.8	8485.78	6811.71	18269.4	19497.6	13661.2	8699.32	8619.47	6475.58	8976.34	8055.49	7821	15809.2	19749.4	14743.3	3346.74	1098.12	2235.05	4974.4	5540.86	5230.72	14662.4	30006.2	28386.8	1092.7	3428.58	4290.25	4240.17	4022.65	8141.59	15383	18119.2	6104.86	3440.26	7026.74	5472.3	7714.49	7074.16	16185.7	21848.2	15358	9543.31	8351.76	7129.06	5895.2	8744.63	8019.79	15068.2	16934.7	2704.65	2665.01	3233.93	8243.66	6748.96	8572.86	12468.8	12839.5	14976.6	1746.25	4644.03	1927.88	7855.86	6972.29	9482.34	16160	14316.5	20404.8	1296.18	3736.12	1220.06	7411.25	7468.7	7820.6	13318	8044.68	21087.8	8043.29	10699.8	9635.52	13948.7	13529.7	13438.2	17430.4	16600.7	5467.33	8489.05	6611.32	18734.3	15528.1	19248.4	16780.3	18233	16011.4	6285.85	5123.45	16012.3	9501	12448.6	18554.7	18326	2655.6	2704.3	3345.37	7553.78	7244.35	6448.37	16076	14845.2	14406.2	2320.33	1297.26	1296.34	7510.78	6027.39	8923.14	21402.5	21032	10552.5	2711.07	1572.53	2616.18	5405.44	7380.97	6519.79	20265.9	16282.9	17037.2	7026.49	8043.89	8117.69	6030.81	6947.8	6432.19	7076.21	6438.92	7825.65	6222.64	5892.97	4697.55	5869.46	5324.1	4506.83	6171.22	5739.89	6331.04	15608.8	17494.3	18315	13992.4	14189	20731.8	14833.3	10974.7	15459.9	3392.61	3226.46	2525.21	8952.68	7407.06	6845.32	12752.7	10830.9	18804.7	1897.91	481.433	2352.43	4319.68	4418.4	8617.22	11091	9964.49	20591	3578.93	3463.56	7631.47	11571.6	5669.71	14319.1	12305.4	23319.8	4378.86	6019.6	6880.63	10194.9	12148.2	10447.3	13118.6	13216.1	15637.4	5974.36	5938.89	6992.83	10507.9	12788.3	17810.8	12203.2	14749	14391.6	7498.19	7206.33	6321.71	12252	12978.2	11986.8	17478.2
3496	359.184	5.9478	0.849839	0	0	0	0	0	0	0	0	0	0	0	0	0	0	0	0	0	173.202	32696.8	32825.3	30051.9	30745.2	30594.5	33547.9	55279.2	63575.9	36487.9	28781	30219.6	30824.5	21638.5	25530	21299.4	36929.3	36421.3	38676.7	25358.6	27786.2	32407	29104.7	25197.6	32840.2	21895.7	22648.3	18180.2	50034.2	58400.9	50080.2	25669	27524.5	27055.9	18030.1	13189.4	19237.7	20026.7	15222.2	18659.1	17204.8	22493.2	18125.2	22071.6	24065	20318.2	16919.9	18106	12931.4	16027.5	19687.2	16888.8	29762.2	30050.9	27263.8	16281.1	15613.8	14322.4	18394.2	21653.6	19957.3	23489.1	17753.7	24985	9768.39	8632.69	8736.47	11201.5	14680.2	11670.4	12899.1	11066.6	10078.5	13219.8	9361.52	10313.8	12396.8	13348.4	12406.2	15372.4	14174.6	15618.3	13669.2	13154.7	10425.2	11923.5	14512.2	14699.4	10406.3	11088.5	8460.29	22747.2	19015.7	20797.3	30124.6	31830.2	28169.2	38801.7	43893.7	44270.1	24662.2	24587	22401.9	29699.9	29169.9	27594.5	46337.2	27960.7	43749.9	17847.4	20424.7	21960.8	30937	32899.1	31908	40353.9	42598.2	44363.7	19929	18935.7	14751.1	16292.4	15759.3	13087.5	13912.6	16324.1	17387.8	15182.3	15666.3	18992.3	17019.6	15414.5	20431	16834.9	20059.1	15336.3	22079.1	27326.3	19788.1	23996.8	18942	19220.2	26173	23154.5	24627.2	23505.1	24097.8	20610.8	25224.7	24885.7	22627.9	43388.5	38627	30320.4	19183.3	23879.6	25153.2	28194.1	22876.1	36332.1	42663.9	44251.6	42616.2	24996.1	27834.9	22214.9	28191	24215.8	32615.1	45507.3	45755.6	39686.6	18893.4	17698.1	16530.1	19338.4	17847.4	19400	26051.7	27737.2	24633.9	17745.3	19346.5	18637.5	19291	18582.9	17639.6	19904.5	25938.2	22963.3	15723.5	15080.2	17382.4	23720.8	17032.3	17070	21191.1	25247.4	26182.2	21409	29087.5	24570.9	24380.3	26088.7	29712.5	42792.8	46170.5	52054.5	21898.9	20023.2	25021.7	30903.9	28112.9	30932.6	42329.2	42449.3	14367.4	13606.2	17975.4	17151.3	22692.1	22840.2	20627.5	24193.4	22155.3	18140	17852.2	18992.2	19870.3	20935	22006.8	26542.2	24187.3	23537.7	26635.5	25007	30494.3	25677.1	28119.7	45575.9	33283.8	40997.4	22222.7	18326.7	22406.8	30949.9	29244.8	30066.5	36621.7	36510.5	43192.4	18552.1	22530.4	26363.6	31140.4	33489.7	32909.7	35995.3	28885.4	40068	11946.5	14399.1	19707.8	24088.8	18297.3	18497.4	19411.7	21707.3	13785.7	17881.3	17789.6	24065.9	21157.5	23860.4	21246.1	24180.7	23677	14290.5	14483	19676.1	20138.7	24547.3	22136.8	24116.8	21987.2	21784.9	24620.5	31462.8	27806	28344.1	36942.9	34437.4	39189.8	22110.5	22083.3	18938.5	26563.8	34623.2	31965.6	47449.1	41981	31033.1	26067.7	21753.8	20008.8	24047	28664.3	28265.9	40114.8	41595.4	42893.6	16500.9	15954	14694.2	13325.8	14791.2	13397.7	14652	11810.1	18510	13318.8	13613	16358.9	13112.3	15912.4	14121.2	13796.4	14556.4	14379.4	21968.2	20436.9	21060.9	23534.7	20407.9	21901.5	22422.3	19550.8	15898.2	22212.2	19591	22952.8	30935.3	33324.1	28188.6	34694.9	35467.4	44847.3	17189.9	17509.4	17914.5	27502.2	27797.6	24167.3	36590.2	33370.3	39788.8	6937.67	5452.09	30835.5	36972	22138.4	35036.1	39068.6	44903.1	14731.3	16011.6	15941.3	18028.6	15731.5	17297.8	18192.8	15420.4	20505.9	14846.7	13317.3	13364.3	15024.7	16791.7	19067.8	13071.1	16070.6	12567.4	10532.9	16604.9	13850.9	4813.37	21051.6	22278.3	22657.2
3497	186.023	4.55358	0.85015	0	0	0	0	0	0	0	0	0	0	0	229	0	0	0	0	0	0	44012.8	51710.6	40922.4	20265.2	18908.9	18966	26541.9	28602.2	23703.7	21632.4	20388	18938.9	12960.6	15349.1	17445.9	24734.6	26326.8	27038.8	32603.4	45321.6	29806.3	20235.8	15207.3	22180.9	15136.8	14823.1	13329.6	22506.9	25323.8	26707.2	19029.7	18771.9	19110.2	18735.3	18377	18235.5	50232.9	37227.8	36109.6	18405.9	16692.4	14951	23294	27885.3	23897.1	42134.7	49294.3	41942.5	14665.5	14773.9	18696.4	22763	24976.3	23038.2	38902.9	44712.9	27403	17159.4	15665.5	21615.2	23634	23166.2	22856.7	14965.1	16324.2	16552.2	10678.4	13370.6	12111.2	22584.2	23274.8	17783.6	17970.3	13902.8	16440.6	13499.7	13518.7	12271.2	18477.5	21141.7	20072.5	20549.9	17057	17967.7	13122.5	13654.4	10714	20750	22032.9	22057.6	42032.2	32861.2	41504.5	17560.7	14958.6	20391.1	24853.1	22951.2	22373.1	31044.4	49249.3	43936.1	13942.8	17349.6	18598.1	24292.7	20567.1	22298.2	45395.6	36120.8	49579.3	16114.5	16828.8	17722	23163	21751.7	19345.3	18760.2	18685.2	18909.9	17771.4	16351.7	18584.7	18202.1	14851.2	17475.9	11230.2	11652.4	12275.2	12420.5	13469.5	11677.2	11763.6	12417.4	12410.8	19525.8	20668.7	22406.2	21481	20112.7	17552.6	20283.2	22444.5	18385.2	43884.5	49899.6	40759.5	13840.2	14081.6	18151.7	25401.1	21548.1	23388.2	36060.9	43229.7	34815.9	18513.8	16568	18105	21747.3	22054	20952.3	44919.4	39311.4	41489	17565.4	19342.6	19288.7	26040.9	19660.7	23710.2	19951.6	19134	14972.2	12082.8	11389.4	11246.6	19532.8	18148.4	17901.3	17571.7	16799.2	15312	14124.1	10554.8	11172.4	17687.8	20602.1	19307.2	14093.5	15337.7	17661.8	14494.7	14173.6	13041.5	22515.8	20936.8	22800.3	34505.4	37189.4	53488.9	16265.1	15262.1	18115.6	24621.3	26645.6	28602.7	49514.2	41756.8	46084.5	16629.8	13449.6	17007	22968.5	22784.3	15570	15121	18915.4	13011.5	17630.4	13917.1	22719.4	23193.7	20644.3	19592.1	17417.8	17565.7	14679.6	16662.8	16155.1	23352.5	20306.5	36775.7	39285.4	43234.3	17435.3	17318	18921.3	20896.5	21230.1	20636.3	45413.6	45850.9	35487.9	18300.1	15504.9	21357.3	21616.1	20936.4	23667.1	35370.2	44417.8	45088.5	18831.1	16045.6	19652.6	20574	20331.7	25873.8	17881.7	17763.3	18732.7	15943.7	14739.3	12759.9	17648.6	22711.9	15058.5	16641	15889.3	14447.1	14646.4	14203.4	22271.8	22016	22805.2	16468	18114.4	17139.8	13014.9	19066.7	22916.6	20543.7	47911	35486.1	43698.5	19603.5	16149.1	19208.3	24033	22280.2	23703	45156.6	40271.6	52509	11336.5	16300.9	18959.8	21582.5	22964	21986.2	51752	48787.8	33115.2	13294.8	15905.2	19974.7	25974.2	21647.2	21232.9	17270.9	16992.2	13912.2	18452	18368.2	18663.7	16486.1	16808.4	15733.9	12223	9822.62	10703.9	14437.3	13092.9	13887.2	14200.9	13349.1	11936.5	24414.5	23256.4	19836.1	22490.6	20786.4	20946.4	24975.6	20462.2	20901.6	37480.6	36249.1	36408.5	18949.5	17853.7	17449.4	18287.1	20573.3	19992.9	10746.3	9602.39	16465.5	15481.3	14905.4	18162.1	22129.4	19044.2	23627.7	19107.7	17701.7	20105.4	19248.8	16362.3	22203.3	19988.4	25214.2	16046.3	15676.2	17075.4	17308.3	15906.5	17760.5	19857	20425.2	20234.5	18193	16580.8	15948.1	13353.6	17337.8	16597.5	20616.9	18244.3	21621.2	17250.5	15470.6	17595.5	15258.2	20156.6	19863.5	18550.8
3498	350.155	7.37948	0.850963	0	0	0	0	0	0	0	0	0	0	0	0	0	0	0	0	0	0	22601.8	27470.1	28998.4	33251.4	30067.1	37334.2	57194.3	52313.3	45640.2	34818.4	41260.6	43661.5	24184.6	34218.4	33399.4	45345.3	51345.6	48106.6	25755.2	26203.8	23827.9	33989.8	27775.5	41290.7	30731	26407.5	32271.9	55828.3	64371.1	41994.4	34950.3	37784.5	33851.3	31986	38966.1	32715.1	18488.3	18463	19588.6	31355.4	24097.2	30261.3	34015.4	42096.1	44370.5	19950.2	16076.3	20976.6	28002	22225	27782.3	38994.7	35695.7	37969.6	17822.8	13988	14654.5	26829.4	30697.2	32376.9	37502.9	31946	35250.5	20828.1	17009.9	19313.3	18879.8	18821.3	25086	30036.4	29970.7	29045.7	24083	18350.8	20619.7	24962.9	23913.1	18336.3	31481.5	28987.2	30019.7	21715.7	21280.8	23346.7	22455.9	26470.9	19695.7	31373.8	31411	29574.6	23524.7	20572.6	20709	33488.9	28212.3	33535.3	51874.6	43090.7	37285.3	21197.9	20975.8	32340.3	30316.5	32708.6	25553.3	45662.4	45086.4	49992.4	23816.9	25374.9	21865.1	32292.8	35369.3	35377.7	34090.4	35376.8	47220	28391.3	32070.6	31475.2	26703	30372.2	26373.3	23597.4	27970.9	28625.2	27085.1	24862.3	23714	28032.9	25299.7	29331.5	28832.8	30514.8	28129.4	35288	35867.2	37206.9	39577.2	33061.3	35194.7	31464.6	27393.5	27638.2	21960.3	26029.5	18587.9	32765.6	38442.1	37737.6	51805.8	49390.5	40529.3	25892.3	25850.1	21071.7	33419.3	30203.3	39963.4	46312.9	46653	35433.1	16630.1	23134.6	19124.6	34316	31773.3	31256.1	55337	37641.2	38702.1	31615.6	29557.3	24946.2	25121.7	21801.3	26298.3	39267.1	31369.5	35711	29234.5	23039.2	26001.1	27419.9	25078.1	26304.5	34770.3	32657.5	27360	27871.6	21986.8	24117.9	24406.9	23230.3	22615	31913.1	29682.9	32362	25354.8	29751.4	21194.1	33761.2	28838.9	31600.8	38899.7	58009.7	47047.1	23041.8	23064.3	13807.5	38567.1	20305.4	33444.2	43831.4	41747.2	26068.4	25742.9	28130.3	21257	26599.8	29684.4	41775.8	37748	32841.7	31469.2	32513.3	37195.9	23520.4	27176.3	25503.6	32223	34295.6	25068.3	17236.8	23451.6	30064.1	31032.5	39174	41814.7	38093.2	37192.2	29076.6	22183.8	20295	33380.4	32569.9	35522.5	34296.6	33924.7	44997.6	20496.6	27449.6	25152.6	29866.8	33220.4	37888.1	40492.2	35315.6	41380.6	24295.6	24997.2	35147.9	29857.4	31073.3	32222	35225	30180.4	25964.8	22673.9	27426.4	33121.7	29697.4	28668.7	34349.2	33562.5	36518.1	26150.1	24871.3	27909.5	27383.5	35521.9	40938.9	37353.3	20116.2	22441.2	22884.5	35237	31630	39657.8	44715.8	45693.5	32479	24039.2	22783	24417.3	31060.5	34038.2	42696.7	48554.2	46734.1	43003.8	29690.9	23848	16905.9	34771	31222.2	40064.4	55017.8	46737	41937.9	25170.2	21496.1	22767.1	22952.7	22340.2	29213	18719.4	21397	22561.6	21580.5	16488.2	19627.3	16798	19260.8	19300.8	23188.2	25595	16791.5	36817.3	35078.9	30277.5	36031.1	28967.2	33202.8	32363.3	28324.5	31656.7	18663.2	21426.7	28704	33625.8	36134	43589.2	38219.9	37493.7	47718.2	13688.6	15247.5	18526.2	26260	30509.1	37447.4	43750.6	32385.1	42251.6	11637.9	17090.9	33375.9	40525.9	39486.6	42710.1	39513.6	40944.9	18855	24562.7	24647.2	24996.4	22676.1	27757.1	32916	32801.6	30697.8	28212.8	24515.2	25255	19796.3	27832.8	25774.1	19010.8	32180.8	21940.3	20244.4	24039.5	20282.4	12236.5	32315	30012.4	26343.6
3499	331.036	6.27719	0.84991	0	0	0	0	0	0	0	0	0	0	0	0	0	0	0	0	0	0	54752.4	54708.9	36712.4	26294.6	27391.8	24331.2	20807.6	23896.7	16560.7	25772.9	30009	26021.3	21817.4	23762.1	32361.6	18663.8	16189	20027.4	48640.7	47423.4	59142	28200.1	20908.7	29821	30562.9	26944.7	32020.6	18828	19105.2	19033.1	18886	14809.7	14145.3	28518.8	26776.5	28706.7	43786.2	42517.1	41774.9	25135.1	23723.5	26180.6	20546.8	16978.6	23475.3	49872.2	47059.8	32383.6	21222.4	23414.4	32107.4	21165	19979.4	19525.4	47287.2	38728.7	43628.2	24027.7	21402.7	26142	17691.8	19085.1	19392.1	27918.7	26779.2	22625.7	24031.1	25068.6	24343.1	17262.8	14881.7	16569.8	27351.4	27787.7	26627.4	25919.5	24575.3	21263	18431	17116.6	16002.2	22678	22587.5	26905.3	28566.3	27623	21882.3	15632.4	16809.7	13845.2	37976.8	45824.1	41500	20846.4	29493.4	27205	18538.8	19099.4	17439.5	54059.9	38140.4	43064.9	22749	24764.7	27308.4	20180.5	19215.1	16917.5	33507.8	48022	32545.9	22955.3	22710.3	27318.4	17354.7	15145.1	20654.7	25540.3	23709.4	24839.9	24770	22479.5	22956	28369.7	24211	28326.3	27434.4	25743.4	24917.2	25813.6	24014.2	27439.9	21780.4	22779.7	21962.3	16956.8	14295	13945.6	14655.4	16557.1	17579.7	17220	17184.8	15455.8	37018.9	46860.3	32400.5	25313.9	22520.9	26046.3	18415.6	17209.8	17422.3	45474.5	37764.1	54514.6	22521.5	29821.4	25063.3	17228.5	16654.6	18334.3	37194.3	41048.4	38421.9	24452	23849.7	25833	17321.4	20318.6	19780.8	25321.7	24318.2	27588.1	22800.9	25246.4	21839.7	17239.9	15420.4	15866.5	28207.3	31048.8	28873.9	22500.3	24862.1	21279.9	13845.7	16219.8	16201.8	28411.5	32511.5	23985.3	25125.3	25798.4	26726.1	17395.5	14966.2	16175.5	42873.2	46685.3	50130.4	23264.1	21142.4	24953.9	20074.5	18248.8	20517.1	49626.1	44293.5	45290.9	25982.7	20116.8	26043.1	18383.3	15860.4	24091.7	21844.2	24895.9	24400.7	27772.4	28117.5	16332	13625.9	15328.7	26075.9	28242.5	28972.4	28481.5	24208.3	31662	18972.4	13406.4	44567.3	49244.1	53479.3	26279.3	23464.9	25920.5	15961.2	16383.6	15380	48185.6	53001.9	49080.2	28516.4	21085.1	31090.6	17020.4	14222.6	19341.4	50664.3	45686.4	48979.9	28785.1	25405.8	30389.5	14214.1	16703.1	17635.6	30036.1	32160	31477.9	19651.3	16636.5	17691.8	16279.9	16001.5	27459.5	26879.2	27145.7	18607.7	18806.2	17486.2	15983.3	18425	16476.2	21938.1	26447.2	19278.6	18443.3	16065.3	15623.8	14399.2	48077.5	32055.1	56317	26376.7	26141.6	21879.3	20939.1	16890.8	18175.3	39735.7	46664.4	39533	27009	25658.5	26163.3	21114.1	19593.5	18320	48183.4	51274.6	45166.2	25355.3	26758.7	27984.8	19408.2	19483.5	17891.6	23738.3	25384.8	23708.9	22597.4	28007	25480.8	24494.6	25371	27939.7	23453	19712.5	25501.9	27344.2	22157.2	26170.8	26272.7	26832.5	23499.6	17926.2	15026	15661.9	17353.9	14788.1	17288.5	17925.8	15371.3	18326.2	45199.4	49289.1	39552.7	21271.1	30859.2	26648.4	14621.5	17723	17221.4	35783.2	36374.9	37008.1	22361	23188.2	30736.5	16845.9	17216.6	17001.5	38423.9	40774.3	31616.1	27431.2	30848.1	12316.2	14851	17366.1	26487.3	29445.2	28118.3	15844.9	15522.4	18027.1	15615.8	17836.9	13022.6	22118.3	28145.8	22745.9	19578.3	18843.6	17960.5	16188.2	17419.8	16735.3	33602.5	23507.1	24541.7	16242.9	14224.2	15643.3	15695.9
3500	292.118	3.19522	0.826803	0	0	0	0	0	0	0	0	0	0	0	0	0	0	0	0	0	0	35448.5	44065.3	33846.8	48212.7	48123.8	44321.6	49551.1	51140	43472.7	47910.7	57601	42757.3	50356.4	50124.3	49152.9	35936.6	39714	37503.8	30123	32704.1	35077.2	39111.3	40410.4	58675.6	37081.7	31716.6	33041.6	44344.6	40011.1	38149.8	22332.8	27314	26047.6	48035	38043.7	36548.5	28857.8	33303.3	32476.6	45773.9	41124.1	51987.6	44838.6	47054.8	37050	31283.2	30540.8	30327	45437.6	34682.5	46199.4	47185.1	39971.3	38220.7	33139.8	36133.7	29183.9	46492	46714.6	41839.5	40003.1	41187.8	41248.8	38227	36294.6	35280.4	28414	30495.4	30857	27680.4	25442	23793.3	42988.9	34462.5	35478.9	31604.5	28108.2	30906.1	27262.8	23163.3	24184.3	39233.2	39051.2	32456.8	31419.9	29619.6	26652.1	28400.2	27954.3	29043.5	31357.7	28433.9	28914.1	47602.5	44475.4	53049.9	42510.8	39949.4	34995.8	32808	31637.1	34622.3	44074.5	48736.9	44643.3	38200.4	35531.8	32796.9	29694.6	35817.6	28709	39003.8	46094.7	53454.2	42227.7	37924.4	34425.5	42631.9	35761.7	41951.4	35315	36841	35928.3	33561.1	33126.9	39494.5	29299	26770.2	29072	25559.2	22594.8	28384.6	24861.2	23418.3	28256.7	28020.2	26708.5	25331.4	26482.7	26277.2	25637.8	23561.1	24673.3	23212.3	31540.8	31886	32378.5	42563.7	41199.4	45415.6	43863.9	36783.6	37040.9	31589.2	31373.3	31250.2	44588.5	47637.2	51850.6	41295.2	35405.7	33632.1	31631	32385	34739.4	47309.9	43993.3	51431.5	38269.9	37588.8	36852.4	33985.8	36570	39362.3	27674.8	26163.4	30240	26393.9	22570.2	23273.7	37202.7	33809.7	33604.6	30521.9	27482.4	27745.7	24700.3	21959.3	20129.2	31807.8	34793.8	36273.3	26916.6	23684.3	25186.1	24188.2	21938.8	24201.7	36268.1	33090.1	31847	46552.9	48319.9	49197.7	39233.1	43402.1	34161.8	30616.4	34437.5	29537.5	48668.2	39853.7	49713	33951.5	34900.9	35622.8	33326.5	37711.8	28218.7	32869	28003.8	26237.9	26116	24144.5	39347.4	44025.1	38471	26217.5	28162.8	26889.2	29178.7	26288	33119.7	35445.9	33677.6	56253.7	45124.8	42068.6	35091.8	30653.4	31744.6	32978.2	35676	32355.2	56129.8	41294.6	42894.3	30868.6	34636.5	32827	32569.3	31788.5	32859.6	52874.1	49604.2	48714.2	33698.3	29605.9	33600	36445.7	38135.6	37040.2	36714.2	34488.4	31009.3	31021.9	27012	33763.2	37873.2	37435.2	37579.8	34791.8	32778.4	26625.9	26352.6	26303.8	37081.7	35872.2	33240.5	30509.2	26559.7	27233.8	26756.1	30752.1	31527.7	36485.7	40677.3	50787	51147.1	38528.1	34296.5	35878.9	35046.7	32703.9	29755.5	43558.9	51807.3	52781.4	36682.3	38846.7	34118.6	35244.6	32084.9	34755	47488.8	47227.9	46843.4	39527.1	33684.2	33463.1	38041.9	41463.2	35849.6	39475.3	39815.1	40869.1	39301.2	41007.8	38583.2	27966.5	25976	27345.1	25860.8	26520.8	23774.6	31929.3	26082.4	24333.5	26274.3	24206.2	24620.9	24501	22014	23842	23795.4	19934.1	22708.1	33942.3	31855.8	32151.3	48092.8	47574.6	49466.4	32860.4	28509.8	35283.5	26830.5	27270.9	26915.7	41431.3	41935	44996.6	29471.3	23741.5	29795.6	27763.5	29746.1	52853.9	49703.9	46047.9	28747	26471.6	32715.3	34392.7	35977.8	41047	36114.9	32815.4	37374.2	31228.5	27164.2	30830.5	35135.2	36022.6	33218.4	35080.8	33531.9	35453.4	26938.5	33562.7	28948.4	36636.2	38758.2	34555.3	26780	27638.9	25162.8	28954.5
3501	228.107	3.23759	0.828435	0	0	0	0	0	0	0	0	0	0	0	0	0	0	0	0	0	0	49242.6	46662.1	49672.9	49840.6	51963.4	46755.4	68685.3	69517.3	61068	55879.1	60243	55413.8	52022.5	57272.3	49032.9	67007.1	66016.8	61203.5	43789.1	44884.1	44202.7	50912.7	40956.8	55504.2	54087.7	52902.6	54862	66753.1	65673.5	62163.3	55875.7	58128	43534.8	65540.6	54786.8	54132.7	40866.4	37354.4	42576.9	45966.8	42885.4	50659.1	60161	63661.9	63290.1	44461.5	35149.2	38662.9	43322.6	47599.4	53388.5	64114.7	60954.1	54541.4	39556.3	38425.3	37059.5	48044.1	48607.1	48454.8	58509.8	60588.9	61947	46108.3	50771.8	54097.1	42982.9	48229.6	43227.7	56482.2	48454.8	50721.7	61866.4	43096.9	52341.8	49073	45382.2	46353.3	56750.1	59999.1	49918	55824.4	49372.9	49448.1	49088.8	47476.2	48083.1	56035.7	61536.1	52172.2	42941.2	34205.6	35653.5	50053.2	52894.4	54406.2	60249.3	56257.5	56401.5	29801.6	40736.9	39829.1	47732.4	51200.1	47086.1	57199.8	49825.3	60770.6	42987.5	39863.1	39295.9	49914.9	49765.8	52609.2	57493.8	52620.2	48389.3	51406.3	53099.4	49556.3	55076.4	53050.7	51098.4	43698.2	46956.7	48210.2	50094.8	39454.8	39141.1	39909.2	39175.1	43849.5	44083.3	42576	42665.7	50885.8	53328	59244.1	53793.2	50589.3	50341.5	52173.6	50096.5	50751.8	39420.9	38707.8	38944.3	46123.2	47411.5	54795.1	55638.6	54235.3	62690.9	38159.7	40314.3	38691.6	46574.5	46984.4	46879.8	59352.8	57645.4	55455.7	39360.6	38339.8	37092.1	51443.3	39722.7	57818.7	62769.8	51043.6	59053.8	52544.6	55098	54777.2	49074.1	40204.7	43585.1	58784.9	58122.5	57878.1	52094.1	49512.9	45731.8	49348.8	43854.1	40614.2	51423.6	49498.2	53420.5	48483.7	47751.3	50588.7	49286.3	40997.6	47387.9	50670.7	51878.1	49396.4	45424.5	43023.1	41965.3	47210.4	47838.6	51981.2	62926.5	74503.5	64126.1	33522.4	39927.7	41417.9	52668.6	45333.8	51167.6	61176.8	61056.2	42552.1	44680.7	53651.4	49605.4	61034.8	53189	57440.2	59378	56926.7	56934.4	54657.1	47413.5	45272.8	58238.8	54671.1	60406	51117.3	36139.2	41134.6	39847.1	52240.2	50635.4	48558.8	59003.3	51835.8	59007.5	37499.3	38786.1	40842.9	55835.3	45370	50025.4	51546.9	54765	59637.4	36822.1	37024.3	38359.6	52228.5	49996.8	52165.8	54142.7	49817.6	59883.8	54616.5	53905.1	58688.5	62368.8	61203.2	54405.3	59116.5	59567	44861.3	50189.6	45064.4	69671.6	59827.4	66378.3	53255.2	61670.5	52921.6	46419.7	51274.1	62328.6	55691	52956.3	51076.9	54049.6	40438.3	37726.4	39302	50191.6	53248.2	56526.4	59764.3	57316	54779.4	40277.5	42366.6	37987.7	48465.7	47064.3	55122.7	60980.1	62537.9	54988.7	39407.5	36924	38070.3	48829.7	49082.7	55841	65516.1	54019.1	57057.2	48330.1	49671.8	51152.7	50422.9	47422.7	47560.1	46856	46504.9	46225.5	40655	41812.7	39583.2	38821	44655.2	40352.9	50547.6	50437.4	44696.6	56922.3	54076.2	56303.1	55885.4	52525.2	55324.7	58821.4	48547.2	57122.3	38995.1	38427.6	37532	50967.9	52113.9	51464.9	54238.7	54709.4	58271.6	45245.7	46141.7	46919.7	46589.8	49606.2	50619.1	50098.4	50747.7	63891	47619.2	47610.4	52092.6	52263.1	45625.2	60137.6	50314.9	61701.3	50253.3	49002.3	50917.5	59705.7	49164.8	67298.8	58723.1	53549.2	55252	50188.4	46963.8	46736.1	58900.4	59543.9	60416.8	50928	54293.4	50085.5	51418.2	50210.2	44370.7	57919.1	57353.8	50528.8	51097.6
3502	165.018	1.75068	0.745937	14737.3	14192.9	13677.6	11986.4	11914.7	8969.55	10351	12097.8	11250.1	1941.29	1130.91	11449	12050.2	11095.9	10409.8	11322.2	13648.6	12400.3	16363.8	15907.4	14874.5	12643.1	12345	11733.5	12923.2	13512.8	13771.8	13517.1	12416.7	15137.5	13260.5	14159	14213.2	12242.2	12139.7	14207.6	16883.8	14836.5	15094.1	12385.4	12984.9	12771	15474.5	13426.4	14723.3	12644.4	12808.8	13044	12328.3	10726.4	13063.5	14146.6	13524.3	12844.6	64087.6	55184.7	55274.6	12811.6	14632.8	13406.4	12337.5	12648.6	12660	24230.1	23978.1	23274	12247	12258.1	12113.9	12582.1	11460.1	12396.8	61565.4	65502.3	53350.2	19214.3	17406.9	16182.4	13742.5	14494.4	14664.3	13389	13194.1	12876.9	51773	55551.9	49823.6	13382.4	13122.5	13154	11755.6	14501.2	11869	20912.8	20153.9	16921.9	12385	14285.8	13160.7	18947.4	22990.2	19333	56236.5	52777.3	52255.7	14876.8	12839.2	12075	15527.3	12669.4	16272.4	12100.2	11448.6	13164.2	12352.3	12500.9	11610.1	15475.5	15496	14848.5	11998.7	12530.8	12814.4	12833.2	13132.2	11197.2	16166	14737.4	15476.3	12811.7	14574.2	13607.8	11883.7	12368.8	11717.3	13960.7	13546.7	14271.8	14610.5	13518.8	13486	12252.2	14162.1	13616.4	13474.7	11005.1	12841.6	13609.6	13447.5	12147.1	12264.1	12579.8	12848.7	12266.8	12884.6	12335.5	12847.4	12906.8	13219.4	12657.2	12066.6	11806.1	14649	15681.2	16678.6	12153	12212.3	11594.5	13674.4	13450.2	12604.8	15073.9	15295.8	14836.9	11596.8	13603.8	11133.2	12140.6	11012.7	11249.5	14382.8	14125.5	15002.2	12472.4	14002.1	12838.9	12762.6	12514.7	12962.3	13265.4	12275.5	14028.7	12999.6	14399.4	12611.9	13158.2	12675.5	12377.2	12164.5	13397.1	13098.3	13734.7	13273	13727.9	10644.2	10969.7	17410.1	14012.7	12483.5	13713.9	13205	13316.9	12850.5	13074.8	12685	12153.2	16043.3	16831.5	16708.6	11955.1	14006.1	12104	12583.8	12116.9	11036.5	27793.9	31383.1	29909.3	11444.4	14045.9	13633	13032	11408.3	13887.8	13932.3	13775.8	14427.1	14610.7	14284.9	11992.6	11688.4	10618.6	12551.7	13804.4	13520.9	22847.3	24534.5	20496.9	11986.3	12212.1	16904.5	17699.8	16244.2	12925.8	13780.9	13234.8	12777.7	11800.6	12448.6	30701	27475.7	27692.2	13053.4	14552	13525	11924.8	12139.5	12029.2	22859.8	23150.3	23985.8	14387.1	13237.8	14394.7	12596.5	11042.6	11460.5	13355.2	13229.9	14270.9	12627	14261.6	14685.1	12540.6	12442.3	11612.1	13267.7	13683.7	15160.9	11662.5	12871.4	11159.2	12418.5	11805.2	13744.1	13146.4	11488.1	12968.3	12082.9	11367	12216.9	14932.9	15199.1	15696.6	13189.5	14883.1	11905	13190.1	12394.2	10677.2	15302	14808.1	16458.3	13624.4	13250.2	13177.6	14494.9	11782.5	11787.2	14834.9	15795.6	16275.1	13107.3	13440.2	12465.5	11759.9	13448.4	12921.8	12346.7	13187.7	13919	13399.2	13219.7	13627.7	13237	14190.2	12849.7	12239.1	12759.9	12885.5	14253.1	14822.1	14511.3	12663	14377.5	13025.4	11574.5	11985.1	12650.5	12104.8	11535.3	11857.2	11851.9	12372.3	10939.3	15882.9	15455.6	16630.3	14051.1	13100.7	13382	11514	12336.4	12282.9	12152.5	14369.7	14187.3	14014.5	13644.4	14369.7	12233.9	10655.6	12832	17699.6	14095.5	14030.1	14916.2	14319.3	12510	12529.1	11698.1	12595.8	14566.4	12538.8	12577.3	10980.1	12697.1	11300	11359.3	11736.3	13360.7	11615.8	12840	12955.2	11583.6	11725.5	11630.2	10910.6	11924	12197.6	13613.7	13252.2	12520	11348.6	10492	12451.2
3503	279.109	6.22968	0.850539	0	177.128	0	0	0	0	0	0	0	0	0	0	0	0	170.995	267.805	0	0	32403.4	30212.1	20738	46279.5	33820.7	38555.4	39301.5	35599.9	37607.2	51860.3	50033.7	44224.6	24469.9	29496	31833.1	45689.9	39359.5	47156.4	26092.3	28975.7	28241.8	41210.8	45486.3	52091.2	28977.1	27672.8	27074.1	36736	35968.4	27206.2	34830.6	33930.3	38219.9	44838.4	40582.3	48114.6	24249.7	23120.5	19838.1	43169.7	42788.6	46138.8	27553	34401.5	33682	26955.7	27666.1	19818.7	35201	33075.2	36499.2	29498.2	26729.2	24459.1	23428.1	22213	22422.2	39918.7	32129	37144.3	30135.5	32777.3	28368.2	34709.4	35544.9	40725.1	22878.9	23924.9	25089.7	38322.7	40281.2	31870.9	50224.5	35088.1	44048.1	25360.8	24985.7	26695	40811.7	34014.4	28015	44705	42019.2	40316.2	23491.3	24844.7	19172.8	39912.9	32554.8	38243.8	23463	29597.2	20743.1	37653.9	38624.1	47785.2	34414.3	30790.2	28329.2	22845.4	21398.9	28620.8	37166.3	39460.9	38190.8	28783.9	26362.8	33010.3	30162.2	28405.5	27635.5	41035.7	42782.1	41922.2	31779.5	24340.2	29000.9	38928.2	40548.8	31912.4	37281.6	40782.8	41327.3	33595.7	35098.3	37812.4	21370.9	20826.3	17506	21747.3	17651	21238.1	24215	18524.3	18568.5	35571.4	33871	39885.9	37844	35540.3	34311.9	37493.1	33165.7	26644	25162.2	20057.6	20288.5	36893.3	34979.3	39430.9	23962.9	29151.7	31944.1	25672.9	25336.8	22488.7	36073.7	38838.6	38009	29281.9	24755.6	30603.7	20515	20750.3	22044.1	37064.6	32390.6	44889.4	39928	28985.7	30062.3	43124.2	41164.3	40473.1	24968.8	25270.8	22932.9	34760.7	34367.3	33157.6	40248.1	40398.2	43247.2	19959.2	19398.7	17459	40073.2	37311.7	36743.3	41204.8	47138.1	40017.1	21972.8	21424.4	22649.2	36412.9	30253.8	34695	24073.1	26131.6	24931.9	32111.5	34295.2	41556.3	32274.9	48298.6	36503.3	25164.7	27116.2	26638.3	39810.2	31773.7	41705	36214.6	32287	37662.6	30340.3	36710.1	20885.2	24508.9	22679.7	35122.9	37254.7	35436.5	48218.4	41709.4	39493	21051.6	24380.9	21881.3	36735.4	31921.6	25009.3	27013.2	28206.1	37705.5	36434	35836.3	33994.3	31516.8	35817.4	29639.5	26018.9	23979.6	36687.4	29704.2	35663.3	34273.7	30120.4	29832.2	25143.3	19887.3	25033	39682.5	30770.1	46322.2	31273.3	30262.8	40458.6	40138.6	39722.2	47749.8	26988.2	20831.9	20976.9	35427.2	33797.4	32130.4	41132.4	35483.9	27624.8	25602.8	25204.6	36765.2	35965.9	37575.4	37002.6	35674.4	26726.2	22290.6	34280.7	30284.7	38721.3	22013.5	25059.4	26447.4	46532	37144.1	38559.3	31144.6	33747.9	29020.4	22737	20327.9	21261.8	35776.8	29549.1	39846.2	31854.7	27893.5	31185.1	27625.4	21679.9	26730.5	40334.2	41787.7	46387.2	38346	34055.8	34049.9	37618.9	37444.8	36811.8	34848.8	31874.2	35910.7	35710.8	39334	38758.6	19265.9	19736.3	14869.7	56189	45301.7	28765.3	30921.8	22955.3	22724.5	37056.3	37272.2	39287	31951.5	37063.1	36832	36758.1	26989.7	37509.7	25956.3	24880.4	28512.9	34980.7	40876.9	41613.8	33053.9	31138.8	33055.8	20525.5	24263.7	31531.6	37724.3	32596.4	38142.3	27947.9	29574.6	44118.4	32761.4	35013.4	43823.5	31972	36452.5	30505	31751.2	43081.4	30455.5	34922.2	33890.4	25810.6	25715.7	26137.6	25698.1	31000.9	33492.1	32491.4	34024	31728.5	28398.2	30595.6	30583.2	28433.2	29919.3	32301	36072.6	34059.6	28489.2	30258.9	28431.8	32233.8	30269.6
3504	365.015	8.30124	0.851003	0	0	122.852	0	0	0	0	0	0	0	0	0	0	0	0	0	0	0	30836.5	27506.7	32967.3	16587.6	12803.7	15517.6	9284.56	8145.15	10182.4	13741.3	15403.5	14787.3	14813.1	14201.7	14623.8	8799.14	8145.28	8338.18	29531.3	27664.8	28867.9	13241.9	13262.6	16360.4	14117.4	12699.5	14493	7671.24	7720.15	6051.62	6604.19	7277.83	9151.57	14511.8	14334.6	16824.8	21493.6	26016.5	26907.1	12766.1	12809.3	15619.8	9677.69	8733.71	8079.92	24268.8	26582.8	23123.9	11298.2	12318.5	12151.8	8329.99	7436.85	9467.59	23525.5	23497.6	25318.1	11086.9	14106	12238.4	6885.77	7397.22	8231.79	12679.6	14750.4	13372.1	11540.5	14380.2	12127.8	7499.09	8018.68	7550.23	16625	13506.1	15155.3	15669.3	14838.4	15691.8	8705.34	8187.5	5647.05	14148	14007	11365.6	13990.9	14612.3	13058.8	7027.33	7960.92	7298	24922.5	25820	28136.7	14079.3	15574.4	12649.7	9677.21	9079.15	7808.04	23139.1	30415	27408.1	13321.4	13240.1	9945.47	9228.68	8076.83	7885.18	29157.2	27716.8	25493.3	11075	11480.7	16415.3	6693.84	6885.89	7651.88	15284.1	13569.5	14580	15622.7	15223	13999	14468.8	13916.6	14727.6	14843.9	11294.3	15569.2	12871	15447.2	13804.5	16574.1	12109.7	11224.8	7190.4	7917.62	7963.51	7475.97	7697.09	8722.05	8092.97	9055.86	8428.18	26028.2	28329.6	26025	13501.5	13135.6	13502.6	7906.84	9209.5	7523.05	22328	29930	29629.2	13496.3	15239	11648.1	7769.86	7244.37	9029.02	25511.2	27445.2	24270.1	13069.8	13971.5	16184.8	7117.69	7058.07	8453.48	13476.1	15763.5	16272	15917.9	13955	11301.3	8784.43	7680.2	7435.64	15611.5	11062.7	13937	16998.9	16838.2	11605.7	10186.2	9710.17	9300.41	14872.4	15774.3	14792.1	16004	15536.6	15171.9	8149.19	10956.7	8627.67	31600.5	29010.4	29220.2	12755.4	13535.5	15442.8	9807.67	7987.61	8946.08	21723.8	28255	28512.6	13067.9	12288.8	16236.6	8717.95	7683	12935.1	13529.2	15248.2	11774.7	14924.8	14295.8	7919.72	8577.23	8247.88	15637.3	17511.5	16004.1	12216.5	14610.8	16994.8	6469.6	7831.21	27272.2	28696.7	25288.9	13719.3	15045.7	15873.4	7321.39	6954.09	7391.15	26112.6	29215.5	22734.9	15565.6	12894.5	12743.8	9812.34	6971.58	9551.39	25186.2	26801.9	29047.3	15588	15005.7	15230.5	7940.09	5896.15	7677.03	13726.3	16055.9	16931.5	7769.33	8495.49	8525	7779.43	8329.23	13890.2	14163	14145.9	9246.13	9093.16	7776.81	7685.15	6489.38	7269.31	14005.3	14800.5	8845.89	7911.38	5119.79	6426.34	7684.1	25808.8	26429	29060	14177.2	15474.1	14307.1	5803.61	10342.4	7170.65	23361.3	26160.2	32463.3	13670.8	14560.9	14067.7	6695.36	8046.18	6332.65	26072.2	25736	27344.8	15450.2	15474.9	14609.2	8007.63	8601.17	8160.74	13599.8	13509.9	14201.8	11505.8	13631	14378.1	11608.1	13602	14901	12114.7	12430.3	13516.3	11159.7	12777.4	11257.1	15519.7	12230.6	13528.5	7660.28	8825.65	6465.71	6457.38	7828.11	6435.95	5409.3	6296.65	7911.59	28654.2	28580.4	28578.5	15325	14399.5	14756.8	6643.54	7829.19	7096.39	23447.3	26288.4	30728.5	18372.9	15215.2	13248.1	9515.27	6060.1	9282.71	28941.3	30380.4	14611.5	17874	14487.3	7864.37	6635.21	7722.83	11637.1	13789	13560.3	7742.39	6674.85	8716.93	5740.76	5979.94	7535.62	13200.7	14763.5	11120	7426.45	7243.66	6835.79	9006.53	6934.29	7245.9	13146.2	15807.2	13631.5	6220.64	7175.76	7330.23	5775.92
3505	161.85	0.687623	0.842692	3163.22	1495.3	2292.91	1855.94	2984.74	0	320.7	3210.92	3190.86	0	533.025	290.896	149.209	1686.1	1342.89	2422.75	8147.84	4342.51	5475.11	4253.55	4132.89	4396.71	3858.26	4292.69	11609	9795.46	7799.86	3317.04	2313.16	3546.76	5066.41	4096	5532.67	6135.28	5422.57	4271.15	3595.43	3800.4	3308.74	4214.72	3674.91	4167.51	5652.63	4125.99	3623.08	8390.93	6623.69	5795.77	4357.19	4313.97	4029.87	3054.95	3497.73	3229.27	3104.71	2517.11	2256.88	4626.71	4041.28	3822.22	6577.77	5430.21	5283.44	1377.2	3179.86	1778.98	3287.07	2074.28	2555.14	5439.93	4891.06	5334.49	2390.68	2661.02	2193.96	3969.94	2038.02	3331.44	5680.82	5269.46	5233.64	2261.95	1426.38	1753.18	4344.52	3706.15	4234.83	4455.77	3308.43	5506.74	1883.4	1760.66	2537.37	2591.37	2911.79	2977.54	5313.54	4667.68	4457.29	1674.25	1655.29	2779.76	4345.12	3519.13	1442.32	4773.07	4042.78	2835.36	1064.03	2716.01	2100.11	1567.64	2776.57	2322.81	5702.47	5462.57	5118.81	2036.57	1976.07	1678.13	2270.5	3663.59	3202.36	5527.35	3440.36	4562.06	1987.86	833.288	2425.2	3974.79	2924.21	2410.15	7333.83	5195.37	4471.39	2025.99	3291.71	2472.97	1290.39	1420.36	2117.37	1709.66	1584.62	2642.47	3037.47	3799.59	2155.45	2443.68	3453.96	3757.67	4236.55	3399.53	2678.76	4275.92	4178.45	2345.08	4060.31	3613.24	2973.6	3702.42	3259.24	3589.06	2329.2	1945.76	2011.55	3157.3	2590.72	3636.56	5110.29	5801.49	5685.36	2495.57	2202.36	1090.07	1658.88	2505.64	2210.85	6452.55	5616.89	4657.13	663.303	2121.13	2658.34	3052.25	3415.64	3099.04	6967.18	5858.33	5400.46	2411.1	1941.87	1712.05	4013.02	3136.08	3796.79	3588.85	4747.96	3893.59	3301.5	2629.26	2885.88	2715.28	3085.05	3101.94	4127.21	3545.24	4800.59	1207.38	3031.04	3613.66	1582.25	2005.84	2553.54	4220.48	2875.48	4866.81	1700.41	1645.97	1342.37	3695.95	3421.1	3384.74	5219.96	3848.48	5680.91	1941.58	703.658	823.923	2558.99	3745.97	3731.47	3899.71	5544.25	2403.05	1352.96	2058.25	7326.18	7683.7	9365.63	3174.82	2789.2	3536.55	2454.84	1830.38	2721.03	5559.61	8471.05	7394.14	4234.64	4249.94	793.996	1172.89	756.287	2692.54	4150.8	2724.04	3712.88	3676.75	5143.95	936.186	1992.42	340.916	3694.56	2380.22	1511.05	3637.44	3668.4	5710.1	628.492	253.279	1159.18	1754.74	3080.4	2232	3884.73	3403.51	5211.05	2368.12	2881.63	1455.58	9645.01	10055	9360.9	5235.57	3775.26	1573.63	1736.93	2226.14	8271.87	7614.07	9400.86	3749.92	3887.5	4129.84	1808.96	2517.07	9875.9	8000.84	3438.91	3054.39	4154.29	1546.22	3257.74	1099.47	3705.62	3690.17	1835.2	4761.01	4306.46	4273.1	2499.7	646.881	1987.16	1943.29	2907	3755.28	4214.21	5652.68	5666.83	1730.08	718.272	872.928	3780.75	2553.39	3436.11	4791.16	5419.66	4187.29	2218.41	1758.98	2868.12	1795.09	2015.65	3635.81	2420.64	1247.46	1229.54	4927.94	3832.56	2480.26	2108.53	3997.34	4792.16	7350.09	8289.9	7003.21	4781.55	3866.46	4153.43	4096.71	2485.72	3938.27	3833.58	3108.05	3010.77	494.69	616.842	443.048	2288.94	2936.48	4007.27	5637.94	3301.3	4200.23	10061.7	36764.7	13442.5	2861.6	1136.53	1373.31	4107.65	3769.19	3581.02	889.79	1010.1	1531.56	2479.18	2649.52	4270.12	3192.6	3332.8	3161.83	2476.17	3219.45	9682.1	7474.28	8774.49	3804.09	3494.27	2864.19	2119.52	3146.81	2157.61	6007.72	7993.79	8419.5	3860.39	4252.63	3333.89	1729.61	2913.53	1424.26	7101.64	4696.57	3389.71	3279.13
3506	380.123	8.08193	0.851137	0	0	0	0	0	0	0	0	0	0	0	0	0	0	0	0	0	0	38775.6	36623.5	40571.8	25043.5	18522.5	25015.6	23169.8	25675.6	23415	26264.6	22863.6	23225.4	20988.8	29153.8	25238.9	20354	23462.2	25674.3	34397.3	38065.2	37815.4	26097.8	22096	28042.9	29515.3	23257.8	23974.7	21718.5	25027	23548.6	18131.6	19062.2	20588.9	28142.5	25613.1	24668.6	35024.7	32938.2	32464.4	24008.7	21185.8	25134.8	15576.8	28328.2	23600.2	34440.1	32582.9	32930.7	14918.2	19210.8	24459.1	16743.3	22615.5	22822.5	33856.2	33641.8	26573.1	21373.4	17095	21643.4	22089.4	21446.6	23493.9	24485.5	22720.1	24324.7	25733.6	26505	30831.2	18153.9	19020.1	19787.7	23209	21384.5	22287.1	27110.3	26407	27056.8	19337.9	17963.5	19058.4	24245.6	20594.8	21874.2	28228.1	24769	20783.4	19494.5	16369.4	22931.9	35676.6	34167.2	32948.9	23449	23714.5	19848.5	24085.7	25438.3	20760.8	32211.7	36545.4	30095.7	24388.3	24474.2	22000.3	19802.7	19782.1	20342.1	30445.9	36496.3	35851	26191.1	26148.1	24953.2	17501.7	22323.4	20375.1	24465.5	23746	26531.3	25353.9	25728.1	26948.2	24562.6	21847.6	25173.9	25136.8	19637.1	25819.3	26141.8	26607	28417.5	27837.5	26475.9	27287.3	17816.8	19348.2	21069.2	20271.9	19094	17456	23141.3	25347.1	21802.7	37740.6	37040.1	26550.4	20724.6	21625.5	23302.8	22666.9	20028.5	21067	36431.6	35855.6	29575.8	23242.6	24119.2	26074.3	23410.3	23329.6	22632	35371.4	29855.2	32369.2	18386.3	19822.8	26153.8	22562	18266.4	24178.5	29017.1	29365.3	24867.4	25867.3	26765	25823.9	22299.4	20510.5	20730.7	27639.7	31269.7	30966.7	23854	24220.1	25450.1	22206.1	23648.9	19705.7	29865.5	33434.8	27414.5	26089.9	27907.3	33070.8	21422.8	22867.1	21138.2	35972	27121.5	40499.9	23181.4	18820.6	23125.2	17909.4	22334.2	27420.3	33636.5	27230.4	39030.7	19009.2	21176.5	20832.7	23580.6	22599.3	22627.2	24817.8	26461.5	23912.7	27248.6	25911.3	19375.9	21721	18202.9	27427.7	23123.4	26354	26475	24538	25241.4	22069.6	19393.1	35891.7	35720.5	36708.8	25109.6	23450.7	23605.1	23609.9	18318.8	19569.7	39635.1	30607.5	32015.7	21189.6	23118.8	24352.8	23183.9	18348	19605.4	36690.5	34057.2	30578.8	23022.8	22062.7	24989	16735.4	18748.7	19619.3	27680.7	27858.7	31427.6	20021.1	20743.2	20204	19879.1	19213.3	22492.6	22571.9	25044	21534.3	18667.4	18275.7	22752.9	20796.1	17923.5	24163.7	22169.3	18609.7	16654.1	19650.6	17140.9	18275.5	36540.1	32954.6	31326.1	29201.3	22031	24955.2	22565.6	18200	23097.3	28127.8	37169.4	35646.7	22405.3	23008.6	28992.6	22888.6	22933.8	22570.1	30008.5	32419.7	33467.7	23282.4	21070.5	20992.5	23003.5	20219.8	22151	24671	21593.8	26067	23431.4	22397	23850.5	26312.2	24952	24239.3	22092.1	22570.1	22189.9	19112.9	18640.5	18972.5	23414	21554.4	19783.9	20318.1	21177	19994.4	16236.2	18171	19922.7	21466.1	18347.1	20385.8	34894.6	33719.8	33055.4	22627.1	26291.3	29079.3	20811.2	17887.3	18911.1	24837.2	30701.9	32903.6	24370	28827.9	27952.5	19855.4	18475.2	22583.9	27039	40563.8	28356.8	24080.7	26845.2	23462.1	20088	22111.5	20711.6	19296.6	22700.3	16402.3	19523.3	20062.9	17828.1	18477	19882.7	24591.3	24803.4	26478.1	18210.5	22981.5	20576	16469.7	20118.1	18362.1	22363	24208	22989.5	16976	16980	16676.5	18674.5
3507	472.209	4.46485	0.85042	0	0	0	0	0	0	0	0	0	0	0	0	0	0	0	0	0	0	34926.8	33899.9	33205.2	27713.6	20948	31303.4	23770.5	28051.1	23255.6	29761.6	30327	28075.7	24216.4	28324.6	25152.5	22945.6	20966.2	18291.9	20583.5	19126.4	20065.6	27707.1	20100.9	38557.3	26027.3	19876.2	26195.9	30625.6	25812.3	21035.7	16324.5	15928.5	14631.8	31037.5	37305.1	32544.7	20632.8	17552.6	19192.1	27861.2	29602.5	34670.8	25083.2	24675.8	25263.2	20784.3	17418.9	21022.8	23084.3	22531.9	28885.6	20277.2	20011	20591.4	17329.6	17915.8	14946.4	25321	23387.8	31515	24430.8	19476.9	20206.4	24151.4	27673.8	31720.6	18092.3	20847.3	21417	22390.3	16352.7	14137.8	33197.5	25001.2	20466.1	22336.4	22404.7	16972.9	18262.7	18115.3	15313.7	32281.1	30778.2	25986.5	21708.7	18218.2	18660.8	19296.2	19769	16408.6	22026.4	15043.6	18517.5	26711.8	26971.1	30450.4	20336.6	19986.6	17740	21286	17726.4	19593.6	24838.9	27801.6	28305.3	18258.3	19012.1	15122.7	24622.8	21146.8	18178.8	28228.3	25924.8	34104.4	15507.5	13898.5	17466.7	27765.8	29453	29882.1	20344.7	28020.9	28614.8	24635.1	24798.8	24510.1	17891	18424.6	17455	18332.1	15598.1	15778	18731.1	16934.7	18352	19346.9	18313.8	17493.2	14091.6	17052.7	13547.8	18203.2	18979.8	14210.9	16254	21257	14682.2	25776.8	26759.3	26727.6	17569.8	18306.2	18211.7	19249.5	23736.8	15845.3	24521.5	26330.4	30571.6	21607.9	18095.3	16143.8	19057.9	21232.3	15437.2	26504.1	22703.2	35718.5	22910.2	15066.6	16341.1	32379.3	25982.4	31822.6	19922.9	19465.8	18382.9	20012.3	19538.7	15547.5	27837.5	29424.3	29337.9	21041.3	15689.7	18999.1	20424.3	22050.1	19319.5	32134.3	30088.2	28851.5	23244.9	20982	21708.7	17231.6	14227.7	17704.8	17624.8	21090.8	22506.7	25135.5	21094.3	25572.6	21791.2	32423.7	21956.8	13303.2	19506.5	18898	23715.2	16581.7	27328.4	19522.3	17778.8	28734.3	21982.5	32812.1	18635.7	26958.5	18125.8	15412	18969.9	17069.8	30263.6	27891.9	28760.2	12550.7	23692.4	20155	16629.8	15123.4	17856.9	19764.4	19641	28838.9	23871.4	22320.3	20078.6	14131	17970	21637.3	17962.2	16759.8	24801.2	25339	36029.6	21485.2	17392.9	22085.4	15680.7	17991.8	20822.9	29520.8	25936.1	31670.4	15922.7	14135.6	22518.5	24190.8	32188.8	28832.8	21066.5	24102	17253.9	16236.4	12757.1	21500.8	29216.8	23712.5	30358.8	23220.5	22829.3	18205.3	15390.8	20581.4	24147.2	21996.1	26322.6	18817.9	15928.3	17146.7	14451.2	19838.6	17520.8	15978.4	25005.5	26768.8	23947.8	18901.9	19276.7	16512.8	17113.2	17168.2	17953.8	24619.8	21469.1	20223.6	18070.5	19898.2	15975.2	17534.8	17231.9	16116.6	25175.4	22112	23155.8	25146.3	15957.8	12875.4	4014.54	2921.61	2693.19	3456.2	4606.64	4093.46	3709.42	3624.06	6868.16	2189.28	1890.18	1238.06	4124.09	4713.69	4486.17	5734.47	5182.34	5401.92	1831.7	1684.33	939.303	2185.92	2378.82	2223.89	2367.81	2127.38	890.296	15717.2	16764.9	12097.6	23993.5	22740.3	28175.2	11142.4	13929.3	16650.8	19574.5	13927	21515.2	24836.3	24152.8	27085.6	14817.7	13594.7	19765.8	20839.9	25762.3	23494	26628.1	24623.6	15883.2	12142.4	23866.2	10562.6	12438	10514.4	10892.8	13440.6	10769.1	6584.24	6124.76	5064.89	20900.1	21398.7	25326.7	11268.1	14997.7	16514.4	4960.96	4566.85	5363.91	12163.2	16149	10255.6	13892	9972.59	9626.99	9638.24
3508	289.052	6.27181	0.849468	0	0	184.117	0	0	362.44	0	0	0	0	0	0	0	0	0	0	0	0	33077.5	38397.9	54387.7	19957.7	17285.4	16629.8	4309.92	3104.72	5233.79	18139.2	18520	18171.6	7875.88	8002.5	9182.76	4674.71	5060.4	2687.77	32507.3	34765.4	28103.1	15308.5	16692	18834.4	8543.81	8889.22	9080.05	5340.94	4658.67	4100.31	2516.21	3742.98	1859.86	21406.9	20554	16947	28598	30608	31621.9	17643.7	18213.7	18057.2	4440.56	4071.09	4523.07	31890.9	39023.1	39790.9	15604.2	14789.9	17262	5550.53	3298.66	5447.78	33012.6	38271	27872.6	18808.9	15293.9	16744	3689.13	6338.35	3630.62	14086.9	18632.1	15586.9	8946.02	8673.33	9411.48	3656.86	5183.05	5403.58	15342.4	16531.1	14726.5	10021.8	10057.5	7287.46	5827.78	3109.02	2502.36	18177.7	19754.3	15216	10022	9134.72	7947.61	4207.4	3712.26	4326.51	42099.3	36448.4	44434.2	16755.4	21899.3	19418.6	5845.69	4549.44	2906.06	31273.4	43625.2	29650.2	17673.6	18427.1	16917.2	4110.31	5640.29	5145.15	43963.2	36954.2	45767.4	17340.6	14464.9	17049.8	5513.93	4920.11	3519.42	17470.6	18533.1	15719.9	14713.5	18960.7	14620.4	16703.7	16484.4	14677.1	8970.79	8741.75	8677.23	6830.66	8354.56	9879.63	8330.19	8886.59	7742.43	3703.44	2685.32	1205.4	3064.34	4521.96	5259.52	3220.11	4031.32	2711.14	41485.4	34643.5	41160.8	17287.7	15521.9	15934.1	5880.26	6449.07	5032.02	30408.2	49511.6	37202.2	14679.1	17396.8	19199.7	4837.43	5423.88	5566.55	44708.8	29150.6	40912.6	17209.1	14734.3	18287.7	3886.4	5948.21	4090.09	17450.9	17901.6	16919.8	7307.35	9181.74	8027.3	2791.09	3301.25	2540.6	16872.4	16015.4	16732.2	8976.04	7895.97	8938.83	2738.76	3647.56	3644.93	15502.3	17229	15987.3	8270.74	7547.05	8774.61	3897.44	3683.97	3643.51	32020.8	28424.6	35297.4	17886.5	19176.3	18791.4	4975.14	3941.12	3873.59	34675.8	23012.3	31199.8	19121.7	15080.4	14824.6	4261.84	2738.15	13982.9	13527.1	16051	8446.91	8415.57	8755.67	2022.56	4428.93	2624.02	19099.7	14505.1	18874	10566.5	8651.64	7223.62	4475.24	2897.39	31775.8	26012.8	32537.3	15345.1	18980.4	17609.5	3688.72	3357.22	2286.85	31537.3	31414.4	35621	16051.1	15817.4	18227	3641.37	3316.18	3533.76	31783.7	31631.8	29392.4	15942.9	18200.6	21054	2717.33	2499.89	3239.28	19309.8	19772	20150.5	6458.83	4094.36	6649.84	3708.55	4124.51	15981.4	16714.6	16888.8	4982.24	4505.38	6825.14	4119.67	2056.6	3291.04	17271.6	14966.1	8408.67	2846.52	5758.09	3824.45	4063.17	33143.8	41181.2	34651.4	19484.9	18514.4	19199.7	3517.1	3948.15	3499.55	46989.9	31568	44934.7	17454.3	18811.1	17469.8	2893.35	4640.35	4242.05	35582.5	31752.2	34950.6	17674.8	19317.2	12343.9	4759.4	2706.66	2398.15	15163.2	17181.1	17903.8	14907.9	19282.7	18262.8	14181.7	16372.8	18479.6	7255.26	7738.87	6515.24	7509.86	7313.11	9274.7	9461.01	9421.06	8201.38	3559.88	3510.38	3291.28	2437.05	3851.03	3349.73	2468.85	2877.87	3189.65	28861.5	34231.1	53578	16229.1	20898.9	17971.9	4184.72	4072.18	4607.2	40392.9	39861.3	53703	15513.6	18954.7	18758.1	3887.81	3019.45	4666.07	52646.3	57056.2	18643.5	18418.9	18213.5	5087.73	2489.04	2610.78	15399.1	15265.8	16857.8	4296.29	6336.19	4827.9	3112.01	3627.94	4440.44	16890.6	16625.4	17671.8	5628.65	4907.49	4241.15	3467.76	2770.01	3187.96	18442.7	11072.7	16938.3	5151.16	2861.57	2240.53	2364.74
3509	446.04	4.62616	0.846169	195.626	0	0	0	155.636	349.206	0	0	0	0	0	0	0	0	0	173.868	198.875	0	0	0	0	738.949	586.547	0	1478.1	0	0	0	0	0	0	0	1187.46	1220.34	0	0	0	0	0	0	0	1885.72	608.545	716.437	0	1146.9	0	387.757	0	0	0	0	0	0	1180.8	0	0	1177.72	0	0	0	0	0	0	0	0	0	1140.89	0	387.112	0	1659.27	0	0	0	1609.66	0	0	0	1120.87	1687.46	0	631.238	0	849.582	0	0	545.33	0	0	0	946.744	0	0	0	0	1253.09	1177.05	0	0	0	0	0	0	1135.71	0	963.501	541.26	0	0	0	0	1568.35	0	0	1298.56	2709.21	0	0	0	0	737.116	0	0	1058.42	0	0	0	0	468.461	0	0	0	0	0	0	0	0	0	1440.16	0	1385.85	1344.36	0	0	0	1132.98	901.527	0	0	0	182.362	0	705.504	740.236	0	0	1098.21	1426.02	0	0	0	0	0	0	0	0	0	2330.06	1257.82	497.834	0	0	0	0	0	1019.14	0	1406.13	0	0	0	0	0	0	0	1821.08	0	0	0	0	0	847.202	0	0	0	244.9	0	253.555	0	0	0	0	0	0	833.044	1515.92	0	0	0	0	0	0	0	0	581.246	949.361	0	0	0	0	0	1046.75	1601.09	0	0	0	0	0	0	0	0	1509.94	0	0	1436.97	568.429	0	0	0	0	0	1011.25	0	0	288.393	0	0	452.518	0	0	0	0	0	0	0	0	0	0	0	0	0	0	0	0	292.113	0	0	0	0	0	0	0	0	0	0	0	0	1687.4	0	401.367	0	1156.55	0	1054.13	0	0	0	817.568	1371.83	0	0	1158.87	0	0	0	0	0	0	1408.72	0	0	0	0	0	0	0	0	1260.36	0	0	0	0	0	0	0	0	884.93	1200.67	0	0	0	0	0	0	626.974	0	0	0	0	0	0	1604.28	0	0	0	0	0	0	0	0	0	0	0	0	0	0	0	0	0	0	0	0	0	0	0	0	0	0	0	0	0	0	1039.98	8714.25	58050.5	30572	0	0	0	0	1299.38	0	3367.55	1471.75	394.299	0	0	1144.84	0	0	0	0	0	1674.91	445.799	1820.16	0	0	0	0	0	0	0	0	0	0	0	0	0	0	0	2301.24	0	0	0
3510	303.021	8.52358	0.851109	0	0	122.818	0	0	0	0	0	0	0	0	0	0	0	0	0	0	0	6583.78	9152.85	12043.6	16779.2	12597.6	13718.2	27937.3	31224.4	27091.3	20494.9	26910.3	21504.7	12741.2	17782	24253.8	27386	21212.2	25185.5	9745.76	11592.7	12873.3	17834.5	12626.6	26679.7	18359.9	17146.6	17693.9	27238.8	32664.3	21461.6	18279.4	22601.7	18764.8	22745.1	22146	21149.6	10606.8	10225.9	11856.1	12173	14324.2	20411.3	19461.2	24371.5	24569.1	17414.9	16829.9	16522.1	13761.3	12350.4	18230.3	23524.7	21024.5	20822.5	15385.7	15502	17605.6	10205.5	12909.3	19553.9	18999.8	19586.1	22674.3	16460.7	14970.3	19095.8	13066.4	15326.8	18996.4	24971.8	19289.7	13987.8	19333.5	17139.4	15256.6	18956	20653.9	17498.1	22401.2	20512.2	15807.7	22044	19680.6	11872.6	19333.7	17485.9	13611.5	21152.3	22890.2	12857.5	20650.8	16142.6	17402.4	13807.5	14708.7	14272.8	20302.4	19496.3	18894.8	15588.2	19218.6	21195.5	12639	13496.7	18082.7	17861.7	16791.2	20771.1	22606.1	14637	13759.7	13760.3	12654.3	17254.5	16188.9	15593.8	13571.5	13121.6	12376.1	10378.2	10323.2	11892.6	11538.8	3150.56	2771.97	6020.14	11880.2	8847	11671.7	13855.2	10688	14691.9	4507.59	4791.76	4784.88	12800.8	12440	13514.6	10883.5	11972.8	7130.36	0	150.381	0	15512.2	21296.4	11930.3	15483.8	12592.6	12651.1	20499.8	15114	15996.8	15482.9	19926.9	14152.3	12548.9	15465.6	17351.2	17850.6	14804.7	14454.6	17669.6	17450.6	16669	12241	12120.5	17913.3	24639	15553.1	18521.3	12631	13326.4	14960.1	11228.4	12683.8	14385.1	9973.96	10540.3	8008.36	0	0	0	3275.84	4875.98	3183.15	0	0	180.189	0	176.055	182.023	0	0	199.718	0	0	0	18530.1	20682.1	18959.4	9433.15	12311.2	13853.2	15926.9	40576.2	34262.5	20005.9	21503.5	18168.4	14088.8	11774.3	13838.4	21812.5	22756.4	8222.46	8040.95	10717.8	2920.83	6019.89	5190.37	7248.24	9942.8	10620	15774.9	13925.7	10831.6	9581.46	11781.6	12920.7	12737.4	13877.8	20216.4	18131.8	29963.3	17826.5	12379	17528.5	13808.1	16699.2	19723.4	21457	18048.9	20247.3	17520.7	15337.4	16386.5	19649.9	16056.8	25979.3	17171.4	24400.6	21451.9	18661.8	12959.3	19874.8	22755.1	11064	24262.8	15309.1	16935.2	22499.8	16649.8	16546.1	15511.7	16160.6	23489.2	13774.3	18731.7	16311.6	18489.1	16085.5	13551.5	20444.2	25190.3	21122.9	16661.5	13292.6	17641.8	14471.5	17186.3	23514	18126.5	27745.2	22342.2	22464.1	15131.7	14706.3	18011.6	18462.2	17528	18957.6	24640.3	19720.1	20112.8	15859.5	16041.4	20647.7	18525.2	23786.5	17672.5	27463.1	17807.7	21159.4	16428.2	14351.7	17272.2	31303.9	21345.8	21249.2	13511.8	16544.6	17448.8	11847	15770.3	16782.1	11945.1	13257.8	22055.7	15387.2	14467.8	16917.4	3188.49	4378.25	6641.21	9785.94	7114.73	8430.13	16334	19155.3	21764.6	26147.9	18009.5	13843	19093.3	15259.5	21492	21001	18404.5	20636.7	17118.5	13588.4	14223.7	18524.5	15851.9	20911.3	252.309	1535.51	3950.18	16877.3	16281.4	16705.4	21045.5	18845.8	24312.5	4439.23	9412.79	14961.6	21720.9	13495.2	20428.3	17249.4	30291.4	16479	18584.4	17711.9	10352.5	11297.4	17095.7	18658.6	18195.5	14424.4	17900.7	17259.5	15266	12280.1	14971.2	14070.8	16718.6	21854.8	19314.1	18354.7	12485.9	17356.4	10800.9	15956	16039.1	24080.6
3511	376.125	8.52515	0.851428	0	132.257	0	0	0	0	0	0	0	0	0	0	0	0	0	0	0	0	45004	46874.5	47772.5	34744.7	29567	32696.1	25741.1	28319.2	26994.7	37750.3	30000.5	34850.8	32519.7	37664.9	33585.6	21446.4	17409.8	23655	40496.5	34175.8	38400.2	28674.4	31391.8	28496.1	26891.4	32765	30269.6	20414	28146.1	20251.5	22752.7	21616.5	20171.1	30608.4	35366.3	27349.7	37661.6	37184.1	38708.8	27575.7	27094.3	31453.2	23712.5	21899	27484.8	42441.5	36831.3	34181.2	26380.2	23918.5	25640.4	22432.3	23984.1	24517.6	38901.1	29538.6	39376.6	26076.8	22673	26110.8	22976.3	19017.8	22175.6	29272	24479	26420.4	31689.8	25770.1	24488.5	23061.8	22739.6	19682	34674.2	30363.1	28056.7	34180.6	31454.2	29142.8	21479.8	21741.2	19198.7	30712.8	31881.8	25997.2	30192.3	28242	27493.6	22220.9	18682.8	25663.8	41894.8	40882.6	32126.7	32687.6	31492.8	27809.8	21107.5	15992.3	21446.7	34726.8	38950.6	30306.2	29093.3	28751.4	29757.7	21654.9	21797.6	24085.9	42069.5	34102.3	36748.9	28244.5	25386.8	33049.5	25363.1	25928.2	22802.9	30707.4	30121	23722.9	28505.5	33614.6	31089.6	25656.8	32676.4	26817.7	26831.7	19949.9	22520.4	22592.1	22254.2	28952.4	25012.4	25996.6	26380.5	17071.1	18557.2	17831	20712.8	19986.9	19794.5	25335.1	25191.8	25063.9	38799.9	45870	33868.7	24837.5	25731.5	27181.2	23760.5	23689	22417.1	43826	39281	35205.7	25915.3	23546.9	29302.1	26862.6	24800.7	22617.3	37286.5	38226.3	38028.1	30215.4	28541.1	32933.6	25240.8	21781.8	22797	30874.8	31567.5	32206.2	25354.5	32214.1	28524.8	22757.3	23355.1	18910.9	27805.2	38587.1	31709.3	32907.8	32892.9	29226.7	27322.8	26289.5	24939.2	33238.1	34576.6	35935.1	30006.6	26677.7	32761.2	26797.9	22188.8	24019.3	37044.5	41302.2	32699.3	32630.6	27975.6	31156.4	16446	28592.9	24291.3	35560.7	34867	32618.2	30556.1	26662.3	30946.9	23710.6	19888.8	36320.8	34753.8	33983.1	26996.3	37833.5	34417	22714.1	25048.1	21356.6	37365.3	30207.4	37728.3	20956.2	29291.8	30975.9	19544	23201.5	38396.7	43319.8	40042.5	31848.3	26246.2	34874.9	18658.5	21873.2	19201.1	38567.2	34858.9	36693	29219.7	28103.9	30129.4	21521.4	18823	24043.3	35002	38316.2	37939.9	28479.2	29554.7	29931.5	22387.2	18061.3	28784.3	30149.5	29901.5	36822.1	18184.7	19546.8	18804	19103.5	21001.6	24476.4	29036.2	26427.7	18097.5	14976.7	18254.7	21033.8	18894	16888.7	27916.5	25935.4	16647	21612.2	18432.7	18752.1	16739.9	41871.6	36273.3	38504.3	27912.1	31510.7	33799.4	21289.8	23713.4	22928.6	40922.4	38082.4	39113.9	29656.1	32406.5	34694.5	23675.7	22319.1	22094	39098	38793.1	32258.6	31855.5	30108	33132	23294.9	18363.3	22070.3	23430.1	22998.9	29668	28681.5	27523.7	31619	21040.3	26266.5	33979.4	21858.3	24551.9	24521.3	23296.4	27067.9	26563.7	26051.1	22413.5	24784	18339.3	20661.8	18784.1	18242.2	21845.3	17840.7	18195.7	18412.1	16841.9	41416.8	39057.7	40875.3	25785.1	35018.4	27509.1	20604.8	20913.3	21953.7	24160.1	31440.7	31801.1	31864.1	31504.6	31352.5	21131.6	22056	22243.8	23167.2	24727.7	27960.8	31681.1	26872.2	21540.8	18819.7	27968.2	30497.8	30098.9	33039.3	19305.4	20896.7	23558.9	24222.7	16512.9	18949.7	28742.6	25531.5	26007.6	16314.3	17538.2	15884.2	18155.1	21952.6	18080.9	31402.3	30368.5	29566.9	14869.2	18805.8	17058	19252.1
3512	256.908	4.35553	0.849908	0	0	0	0	0	0	0	0	0	0	0	0	0	0	0	0	0	0	0	0	0	0	0	0	0	0	0	0	0	0	0	0	0	0	0	0	0	0	0	0	0	0	0	0	0	0	0	0	0	0	0	0	0	0	0	0	0	0	0	0	0	0	0	0	0	0	0	0	0	0	0	0	0	0	0	0	0	0	0	0	0	0	0	0	0	0	0	0	0	0	0	0	0	0	0	0	0	0	0	0	0	0	0	0	0	0	0	0	0	0	329.92	674.821	293.23	1226.51	465	349.849	251.75	0	188.717	0	0	216.432	0	0	0	255.685	0	0	321.565	0	0	0	212.874	197.001	237.44	2258.85	1508.86	2771.19	2554.6	4912.6	3515.95	5377.32	4932.82	4570.06	657.773	1089.7	581.533	1406.71	306.76	1133.32	2096.9	1568.18	1930.41	1763.97	2613.78	2644.26	3494.94	4806.54	2637.73	33121.7	42287.3	45412.4	0	0	0	565.221	654.972	559.63	0	214.475	0	0	184.308	295.776	532.117	617.406	211.007	341.356	0	0	0	0	0	596.906	779.395	744.539	323.644	0	779.823	16552.9	16513.2	16324.3	8846.59	8057.17	7433.27	20302.3	22188.7	22994.5	5805.98	5537.65	6452.21	1726.62	2548.79	2037.84	2973.91	2114.41	4301.97	39383.8	42310	50706.4	21410.4	27369.6	30009.6	36838	49282.3	57421.5	0	0	0	0	0	0	0	0	0	0	0	0	0	0	0	0	0	0	0	0	0	0	0	0	0	0	0	0	0	0	0	0	0	0	0	0	207.119	0	0	0	0	0	0	0	212.755	0	0	0	0	0	0	0	0	0	0	0	0	0	0	0	0	0	0	0	0	0	0	0	0	0	0	0	0	0	0	0	0	0	0	0	0	0	0	0	0	219.419	289.057	0	0	0	0	0	0	0	0	0	0	0	0	0	0	0	0	0	0	218	0	0	0	0	0	0	0	0	0	0	0	0	0	0	0	0	0	0	0	0	0	0	0	0	165.314	0	0	0	0	0	0	0	0	307.24	0	236.233	0	0	0	0	0	0	0	0	0	0	0	0	0	0	0	0	0	0	0	0	0	0	0	0	286.539	327.551	0	0	0	0	216.952	256.388	0	0	0	0	0	0	0	0	0	0	0	0	0	0	0	0
3513	364.125	5.86643	0.849889	0	0	0	0	0	0	0	0	0	0	0	0	0	0	0	0	0	0	28460.6	34683.2	53654.7	20570.9	21876.1	22528.1	22704.4	17900	16424.9	41443	39699.4	33748.1	11934.9	11964	11420.3	21633.3	24210.4	18617.2	16851.2	20063.9	18031	21854.2	21499.3	35899.8	10520.6	10511.9	10164.4	21076.7	24804.6	19475	16073.8	14289.3	16735.7	32730.2	31476	28418.4	23665.3	21839	19266.2	28517.8	25417.1	26262.2	17768	16853.3	18297.5	28886.8	24312.2	25671.5	19448.2	22348	26471.2	17492.1	15658.8	19102.6	29477.1	23307.7	27259.5	25815	21799.8	24535	12850.2	17739.8	17566.6	23575.9	26272	26966.5	8927.4	10221.3	9970.05	21284.5	16822.3	15676.6	33561.8	22752.5	22990.9	8639.78	12122.8	9911.8	15508.1	13173.8	16437.7	35366.3	30854.2	22168.1	12347.5	9629.55	8982.83	15525.7	16790.5	16959.2	22142	29254.8	25576.4	30324.2	31083.4	26395	15492.2	17796.9	15763.5	28779.6	23560.8	37519.1	25188.6	24429.9	25042.2	13990.3	13203.9	17218.6	23717.8	39646.7	27221.6	22355.7	24560.3	31597.6	15269.8	12781	16215.5	25533.9	31057	26454.2	19893.2	27653.2	26927	19025.1	22572.8	17868.3	12265.5	12375	13028.8	15144	9642.98	14855.2	11954.8	12281.9	12645	18202.2	16378.9	19822.2	18970.9	15184.4	17330.8	18218.5	15864	14051.4	21367.7	44149.9	23083.4	23051.4	17914	30618	18197.9	13573.9	14241.4	37388.5	20029	40170.2	27854.3	26936.6	32514.1	17858.7	16171.4	16279.6	27650.8	36732.9	23126.4	23085	23253.3	25734.2	20289.5	13052.3	16503.7	28158.4	28721.7	27325.1	12295.2	11968.6	10522.4	20489.9	16206.2	18197.7	28492.7	27213.8	27239	10832.5	11345.6	10316.9	21576.9	22013	14375.5	27383.9	31384.5	28193.5	12083.3	9410.78	12570.1	16287.6	16101.1	14091.7	34829.2	38683.3	43580.8	21233.8	21549.5	26452.3	19405.7	24161.5	22668.1	30189.7	41168.2	31612.7	28372.5	13261.2	21962.1	13158.1	17785.5	22917.7	17939.7	24029.9	7889.65	9538.43	11328.9	17176.3	15513.7	16053.6	24503.6	24043.1	29766.7	9639.78	10174.1	9088.45	15327.7	14738.1	37255.2	35521.2	46212.7	26027	17713	27918	14924.7	14172.3	17141.3	43804.9	48021.3	37851.9	22668.5	25208.7	34102.3	16047.4	18250.6	16168.7	34607.2	42082.1	50958.1	29555.8	21378.5	25032.5	15739.1	15009.2	19426.5	26921.7	26424	29580.7	11736.1	11990	11731.9	22514.7	19973.5	19046.4	26599.3	25996.4	13161.6	11750.2	10494.8	18129.3	21726.8	19995.3	19886.1	17759.4	13567.8	7376.73	16907.3	15833.2	19299.7	31360.6	18302.6	39990.8	24105.3	25423.3	25294	16939.7	11921.9	16933.7	24986.8	28423.6	22561.2	19136.3	23658.9	27022.1	13631.1	14322.3	12134.3	35605.5	32398.8	39359.4	23769.6	18214.7	31387.2	17769.1	14377.9	15534.3	7425.54	6092.87	7382.02	8437.46	9435.42	8071.95	7738.6	4970.06	8492.77	2745.12	2509.86	2344.89	4450.57	4306.39	2188.36	4148.9	3667.35	2823.39	4006.49	2116.84	3393.84	6988.89	4305.56	7505.16	2144.3	2663.49	2465.9	35124.5	37297	23290.7	19971.1	25392.2	22360.8	16400.2	11803.5	17782.2	21498.4	11735.1	21426.4	24214.8	26852.6	33450.4	17634.3	10658.5	17028.3	23773.5	35000.4	25011.9	27736.5	26498.7	11458.6	11405.4	17721.8	10584.1	11812.9	9076.34	11944.8	8485.43	12627.6	10094.6	13543.6	10496.6	20522.9	19232.5	27336.8	10376.9	8244.41	10713.5	10211.7	8407.84	8995.55	12849.2	12208.9	13026.3	12403.2	10686	11549.1	14914.5
3514	360.114	8.06386	0.850937	0	0	0	0	0	0	0	0	0	0	0	0	0	0	0	0	0	0	22807.8	26658.1	30196.9	23747.2	22742.3	21640.1	34508.1	37685.4	28822.4	28963.1	28398	26130.1	20135.7	28955.8	24308.6	32224.3	30368.7	27014.6	23764.1	24492.8	23063.5	20927.5	21610.7	31719.6	20196.4	24195.6	21637.3	32899.6	30110.2	31424.9	25088.1	23077.5	21201.3	29220.8	22540.6	28073.8	27264.3	23583.3	24838.9	23855.5	23427.4	24479.2	28877	36027.4	32313.3	26273.2	22669.6	25723.5	15438	17336.8	19973.6	27733.4	24629.2	26852.5	23337.2	24419.9	17333.2	21742.7	18824.7	18326.6	26530.3	27940.6	32267.1	15859.1	18318.4	22952.1	19813.8	24131.3	24580.8	25745.7	27613.2	24914.8	22901.3	19433.5	22318.4	24772.4	24568.6	23015.1	30207.9	26820.1	23070.3	24613	26848.9	24545.8	23397.9	21475.4	19642.3	24803	22129.4	24394.3	18545.7	18091.4	22047.5	20991.5	17120.1	16213.5	25782.1	26075.8	24626.2	19417	22194.8	23724.1	21169.4	19256.8	22791.5	26456.3	28390.4	25382.5	22190.2	19833.4	18475.8	19768.7	19739.9	20260.7	22643.7	22099.6	25053.7	17502.9	19197.7	17790.6	20733.4	23761.2	21051.1	6321.01	5012.38	10234.5	8712.18	8461.36	6591.01	19320.4	13861.9	20611.1	5652.21	5429.15	7842.62	10772.9	10372.1	14139.4	24397.4	22890.6	13811.5	177.327	556.557	153.221	22844.2	21802.1	20796.3	22547.6	17620.4	18662.7	31729.6	24451.3	26818.4	24768.9	24126.6	16049.8	20108.4	19330.2	21013.9	28190.2	22808	27499.5	21295.3	18735.5	21322.4	18441.6	13828.5	25307.1	26453.8	21742.4	27407.2	26131.1	26113.2	22490.3	21017.6	21964.3	19548.9	26507.7	20514.4	25515.1	0	177.94	0	13942.8	12717.9	12952.3	0	201.618	0	0	5407.26	2207.6	0	0	1574.04	582.316	2041.56	0	21709.1	23540.1	20970.4	22401.2	21200	23344.5	27916.1	28965.5	26564	24565.5	22459.6	21763.3	22276.8	17739.5	20985.7	26974.4	24260.5	18180.9	20432.3	22652.2	14985.5	20139.9	18000	26021.4	19176.1	21168.9	21901.8	24892.2	23322	20984.6	19473	20437.9	21603.6	19591.5	21859.9	18136.9	21958.7	23373.8	22174.8	22303.2	24461.2	19237.8	26699.9	24127.1	20632	22701.6	21742	19435.9	21871.3	21088.8	22611.4	26158.7	20578.5	20639.9	24092.5	24399.9	22586.6	21905	20878.2	22571.4	30333	16890.7	18732.6	16005.2	17614.9	17046.1	16492.7	10225.4	10642.3	13268.7	12202.9	19973.5	16776.2	13598.8	16579.4	12303.3	15825.1	13269.1	16589.5	15034.3	18609.4	15259.3	15019.5	12868.3	15045.8	25951.3	20851.2	21908.4	26378.5	22800.5	24534.4	26823.1	30503.2	23526.2	21433.8	21918.3	26043.8	22921.8	22635.4	27920.8	26921.9	27245	27647.9	26862.9	22515.9	21770.1	25016.4	23821.2	20117.6	33982.7	25164.9	25962.5	20361.7	23553.8	26751.7	23207.4	24706.2	28507.9	26511.8	27574.9	21736.8	14514.9	24419.2	21193.8	16997.5	15412.6	18083.1	18592.3	15330.3	19616.7	23743.5	29162.3	25631.9	25752.6	24907.6	26604	29464.1	23903.1	27268.2	21857.7	24268.6	25356.5	22589.8	24107.3	26036.7	28791.5	23941.2	28345.3	1368.28	4955.29	9420.69	22071.5	20420	20443.8	26282	23137	28401.6	12586.2	21873.6	24648.9	23141.3	26489.4	22253.6	22265.2	28289.7	27129.6	27378.9	26536.2	25943.2	24738.2	28876.1	22677.2	20655.9	21330	15328.5	16416.8	12762.7	17955.4	30120.4	30004.4	23900.9	23324.6	24756	23743.5	28887.1	23611.8	20761	21183.2	22138.3	22591.5
3515	714.843	6.48884	0.845445	0	0	0	0	0	0	0	0	0	583.915	0	0	0	0	0	0	0	0	13574.1	9876.33	13209.1	12032.4	10827.5	9810.25	30351.6	37327.9	22201.7	22068.8	20778.7	20824.3	9492.12	19052.5	21093.2	30078.7	25993.2	28880.6	8652	10131.6	10119.2	13739.4	9251.69	19133.8	14827.3	14033.6	17662.5	28981.7	33564.9	23523	17647.9	24167.8	20422.1	20505.7	17032.6	18379.9	8998.91	4691.29	5172.95	11207.7	12166.5	15492.3	22618.1	26181.6	27124.7	10048	7974.88	9854.7	9820.83	11788.6	13653.2	23358.3	20493.1	17986.5	7342.78	6670.31	5791.97	12047.1	9337.26	14681.1	22342.8	21223.2	19356.8	14063.8	14301.2	13550.8	10278.7	13353.5	14362.7	19993.3	18895.5	17929.8	18478.3	14630.6	14438.6	14735.2	13445.2	12770.9	19713.2	18788.2	13812.5	20319	17009.8	12423.3	15429.2	13379.5	9547.68	18577.9	20350.5	22818.7	9919.93	3724.61	6599.96	12567	14231	13331.1	26398.6	20519.5	17189.3	5530.19	9826.94	8227.43	10836.5	15042.2	13330.6	26515.6	17768.4	22551.8	11608.2	8053.48	9111.04	11812.5	10138.4	14467.3	19840.6	16155.8	15068.2	15188.7	15544.3	16332.2	14292.1	18457.4	16530.7	12232.2	16634.4	19808.7	14504.3	10447.9	10334.7	10617.9	10619.5	15659	13018.2	11619.1	16135.8	19439.5	22210.4	21361.5	23550.5	21392.5	17862.4	23617	22217.6	14771.6	7694.5	8147.82	5212.73	11937.9	11382.9	13264.4	25077.6	18838.7	21975.1	4871.26	9381.54	8042.8	14608.8	14653.8	16465.2	20682.9	16774.8	19454	7505.72	7378.64	7014.44	14892.8	9654.54	19517.3	26283.3	18380.9	17766.3	17407.9	17206.9	14506.1	16332.2	12021.5	12747.1	24302	17646.7	20058.4	20045	17204.5	17391.8	13928	14100.9	12110.1	26487.7	22764	18377	16671.3	18258.4	22614.9	20083.4	13979.9	17010.8	24268.7	24519.4	22829.7	8517.12	8291.88	11275.6	9877.33	12056.8	13743.2	24624.1	38971.9	40444	6110.63	7515.62	8375.92	11788.9	9371.2	13996.9	19828.5	22177.1	10403.1	11091.7	17310.9	10787.7	18203	18877.7	22606.4	27667.2	19107	22068.2	17271.1	19034.8	11198.9	14307.8	14105.8	31381	19453.4	5966.26	7517.89	10301.9	14722.6	11581.1	13990.4	24816.3	15271.7	22438.1	10058.1	7895.82	6751.47	16807.7	13263.1	16448.9	22348.5	20452.1	20878.2	6552.91	7107.45	10739.7	14164.3	14013.8	17119.1	18930.7	9427.56	31336.7	13465.6	16943.8	19933.5	18698.1	15796.1	17897.6	23198.7	19532	12761.6	16582.1	16281.3	27023.9	20650.7	21744	17340.6	21653.8	26502	13337.1	15886.9	23203.5	16405.9	21337.5	18416.4	25877.4	11948	10050.2	9918.31	13415.6	13129.7	16972.1	23060.6	17708.2	19467.3	10320.8	6955.23	8795.34	14200.8	13949.6	17154.6	24461.7	25422.6	18589.8	12385.2	8750.41	8247.52	13031	10007.9	14828.6	30721.8	21358.8	19487.6	12394	14319.1	16788.5	13810.8	12955.4	12738.7	15710.8	12498.5	18138.2	12101.9	8233.85	10891.7	14057.4	12223.5	7938.33	14468	9943.38	10030.1	23094.3	19028.3	26312.8	17025.7	19141.1	22683	23145.1	15353.9	23588.8	8978.94	8341.88	10271.7	12971.4	12355.3	14968.1	16775.5	15928.8	21010.1	10544.9	12713.1	13174.4	11908.5	11913	16850.2	17607.3	16349.3	29198.8	13499.7	17202.9	15103.1	17542.8	11380	18265.7	13620.8	25994.1	11651.4	12546.9	13826.4	15973.2	17325.8	23243.2	21157.5	17824.4	17240.4	13772.6	12855.3	15206.6	17834.3	18769.9	17866.5	15091.9	26053.5	17682.2	15039.6	14265	12375.5	15832.8	17348.7	15981.7	24463.2
3516	388.223	8.61721	0.850419	0	148.203	0	0	0	0	0	326.815	0	0	0	0	0	0	0	263.268	0	0	31919.6	31058.2	32976.5	36599.5	38276.7	34470	51421.1	49239	37853.7	36617.7	36627.4	37028.2	29520.8	36811.3	35651.1	40624.7	39559.7	41071.3	30546.7	28281.9	27150.5	31002.8	29061.1	37327.3	37104.2	36319.7	36240	40831	43280.4	35675.5	34023.8	35020.7	37341.4	38872.9	36690.5	35642	27585.1	20813.8	25101.7	29882.6	33127.1	39992.2	37921.7	34647.4	38941.3	29585.1	29040.5	21084.7	23521.2	29546.5	32122.8	39493	37970.8	33190	29327.2	25305.5	22458.5	27024.9	24312.9	28727.1	38957.1	33009.9	30175.8	27143.5	30576.4	29978.9	27546.2	31714.9	33280.1	36166.6	31054.5	26711.6	40756.4	30669.8	25670.1	31470.7	30539.7	30422.6	36663.2	29074.5	31090.6	37412.7	31940.2	34710.3	33043.1	26966.8	28270.8	35647	33897.5	33231.3	27255.7	26904.2	28234.4	26264.6	34297.8	35644.6	32585.3	39655	29040.6	20902	29428.9	25362.9	35475.7	33460.4	33391.9	36053.3	33277.7	41914.8	29097.1	29241.5	28702.8	27869.7	33230.9	40364.5	36481.6	34901.6	35668.6	30564.9	33223.4	39365.1	34944.1	35776.9	41499.7	32266.2	30997.1	36549.6	33484.2	28535.7	28247.9	31119.8	32260.8	36202.7	31091	29342.6	34433.9	32436.2	28255.4	34470.6	34342.3	33161.6	25215.7	33845.2	31687.8	26768.4	30849.4	30896.6	25801.8	31431.3	33069.9	33076	41433.8	36874.9	33583.5	30664.8	26883.3	24625.8	29573.9	27833	33800.1	40097.9	35808.6	32503.2	29003.2	27683.7	29692	34377.3	31881.2	36022.7	39079.8	34351.1	37580.9	37365	33770.5	34762.7	34288.1	31426.2	28601.2	37839.7	34018.6	32566.3	32985.9	34917.6	35829	26352.5	27876.5	27572.8	41154.5	36717.2	37032.1	35267.1	36738.8	40087.3	34484.5	28752.3	35978.4	34835.7	32316	28676.5	30202.3	31209.2	34584.1	31711	34042.6	33042.4	36200.2	43610.8	46337.4	26284	28071.3	29660.2	31952.1	27799.2	33756.8	40685.4	44419.1	32250.5	31206.7	36216.2	28592.9	34426.6	33028	26427.5	33205.6	34636.5	40620.6	32501.3	32591.6	29262.1	30349.7	33017.9	31152.3	31446.2	28534.9	25708.4	29474.5	37932.7	31588	39589.2	35481.3	35804.6	37614.9	27428.5	28600.4	27683.7	37866.2	22465.8	33663.8	33629.3	34896.4	38236.2	29820.4	29786.7	32056.7	36595.6	33974.1	33594.6	28303.1	33714.2	39330.4	33711.3	32961.8	37102.8	32056.6	29393.3	25465.3	33527.4	36301.6	30404.8	34103.1	31923	37110.5	31491.5	30000.3	37991	42187.2	35288	28492.5	35281.8	33549.3	28655.4	35353.9	35261.6	39096.9	26861.8	26698.9	35143.3	37144.1	35154.3	39159.4	34582.3	35738.6	34391.7	34521.3	26270.4	26014.9	29290.5	30234.8	38153.1	32089.4	42278.8	37327.4	25803.6	30347.7	30107.1	37921.8	33153.4	21747.2	44538.9	35365.2	37016.7	28774.8	31081.5	28747.7	30238	31726.9	27263.6	32954.7	32460.7	30996.6	24892.2	27216.5	23113.2	25888.9	23317.5	25209	28853.2	27515.2	26695	28752.3	27854.5	35376	31518.3	31555.4	39388.7	33240.7	28740.4	34240	32349.5	32112.1	29772.3	37438.8	31374.7	37747.3	38072.4	32400.7	33769.5	14455.6	21657.7	23321.3	36945.2	32841.9	36572.2	34323.9	31518	37894.8	21157.7	24502.2	33984.7	38183.1	29374.4	34892.2	29747.7	44715.6	28191.6	26840.9	33218.2	28299	30821.5	31687.6	28431.4	32636.6	28727	29177	29165.7	29000.6	31276.8	29759.5	32509.3	28075.2	33782.9	28497.2	30220.4	30433.8	27455	26763.4	32199.8	29194.6	30436.8
3517	608.313	6.53339	0.850159	0	0	0	0	0	0	0	0	0	0	0	0	0	0	0	0	0	0	0	0	0	0	0	0	0	0	0	0	0	0	0	0	0	0	0	0	12339.6	12984	12578.1	18742.2	21233.3	22327.7	25087.4	23509.7	29408.4	38749	40095.4	36441.6	29330.4	30258.1	25244	26076.3	23280.8	25804.7	7205.79	19075.7	13524.6	26604.3	19738.5	24965.4	26765.5	36731.9	34566.8	7996.55	9012.62	11901.1	21590.1	20516.1	22066.7	24965.8	35592.3	30270.9	10986.8	13497.2	16515.7	18502.7	14747.3	22341.7	36066.8	25691.3	29512.1	17241.5	13211.6	19363.3	25034.2	25047.6	22316.2	20978.6	25913.7	23939	19676.3	22620.5	24984.5	25571.6	24678.5	28119.4	24934.5	29933.7	29156.5	22908.3	19017.8	26656.9	24780.1	27681.5	23474.9	21434.2	27720.9	11090.2	6797.01	7626.63	9317.49	21965.9	20643.6	22389.1	26424.6	34103.8	30528.4	10841.5	11700.1	8865.51	23450.2	25663.7	20482.9	23809.5	33180	26526.8	7461.06	15748.9	15971.4	22313.3	21298.8	18744	30790.3	27960.5	34846.3	19133.4	22304	23714.6	18885.8	25433.7	19028.9	17108.1	16223.3	18299.4	18692.4	19692.4	21985.2	18074.7	23792.3	18698.1	16391	18371	22391.1	19823.7	22261.3	25207.5	18572.4	20563.4	22179.5	25816.2	26109.3	22601.8	7086.53	7549.93	15745.9	19934.4	19883.4	27606.3	30043.2	29651.5	30283.6	6527.58	8843.85	10445.9	15772	22014.8	19866.9	28475.3	35183.8	34334.7	6888.3	10024.3	13504.9	13586.6	20976.2	24995.8	26897.1	34780.9	32022	20242	16769.4	22338.9	24762.7	21972.5	20860.2	21734.3	23878.9	22188.9	17878.1	17456.8	21386.4	18139.6	22654	19899.1	25756.7	23826.9	29930.2	20931	23856.2	25128.4	26340.1	20964	26368.2	26614.5	28749.2	31179.3	8645.68	5547.04	8986.02	22635.9	23328.7	23610.8	30253.4	27578	23567.1	5679.15	7526.09	8813.75	20178.3	19729.5	18604.8	28265.6	26228.2	7165.98	4758.23	7559.47	5976.86	365.154	5902.93	2585.53	3892.09	4490.4	11997.6	9449.82	10459.2	11734.1	14110.1	11455.9	12148.3	12691.7	9908.78	5600.97	6517.33	28262	22716	23967.1	25547.2	31656.4	27454	5829.39	5104.35	7165.52	24748.8	22315.8	24402.3	28352.1	31817.9	27039.3	9726.68	11862.7	11413	27336.2	24257.1	26689.9	26687.7	23560.1	30283.9	18986.5	23458.7	17486.5	23202.2	21600.4	15349	12089.1	10787.5	21375.8	15443.2	16614.6	19295.3	17813.2	21056.8	16288.7	16658	8508.44	7976.96	10856.4	18055.3	20699.3	11460.5	7037.06	4871.08	5846.74	8980.38	14578.7	20314.4	19937.7	22614	32608.7	26925.6	24369.4	8364.72	8545.4	9872.41	20373.8	20201.6	26366.8	26649.2	36573	21136.9	11394.4	11683.8	14938.7	21941.4	20429.2	27593.3	23308.8	27864.9	28078.9	0	404.846	0	1317.62	434.578	1295.51	595.138	405.773	591.661	670.717	339.293	380.122	2004.86	4592.67	3036.7	1553.06	2655.71	4918.07	349.306	624.562	0	714.666	1880.74	0	455.097	1777.04	539.885	9387.24	7607.18	9733.84	25695.9	19535.1	24530.9	22546.7	25546.6	21925.8	4517.42	8167.29	11064.9	26824.1	19858.6	24428.8	30177.7	26728.7	39309	13440.8	18467.8	23338.6	20437.7	22346	33264.7	23559.6	29418.6	421.862	0	0	4204.23	3621.3	3550.52	1543.12	0	2229.06	13417.8	15997.8	4728.2	4214.47	4746.21	3703.62	568.187	488.612	1386.05	0	614.884	0	28155.2	3154.46	3154.53	2261.95
3518	160.843	7.07844	0.724829	108002	0	0	67313.1	104100	69918.6	82626.4	0	0	8036.91	1309.83	27926.6	40592.2	0	0	87339.1	184898	158715	295242	324987	348694	401728	366811	398935	321349	307435	300034	359514	407820	288118	303513	220265	235138	234316	237148	238613	159817	500008	203945	390160	341960	431771	237713	249163	275326	282508	303320	267581	245235	238201	270221	339522	285989	282358	488668	342169	449714	393083	414812	388711	253813	270847	264729	512754	361840	191156	338211	391714	378253	286520	250365	218473	539748	189791	464774	378289	339877	339369	231598	254641	237853	314255	416950	314928	252011	299491	247845	233037	233273	231421	374366	341269	324272	254053	227477	252675	233725	222444	196884	308039	290636	338110	327165	241627	265550	234276	225580	226936	176580	172108	166894	408933	345595	362739	232371	231231	225013	395126	174904	433782	193675	290254	305805	236339	258877	263384	468409	343961	321442	359060	389651	417724	246392	230883	251351	296028	304275	303320	278569	339479	329468	330603	301068	383910	214511	233848	281358	235626	242514	239408	283153	238397	241798	207484	212251	216000	212271	205031	198316	209248	253793	199004	211468	344912	453001	263282	348312	376763	244052	249779	231814	193919	400972	193285	388053	270977	262651	257280	234003	247874	492690	175481	510469	370919	266023	380136	221547	242505	233265	289932	343950	333506	297235	256227	247435	224418	199938	211766	319809	287959	300919	254136	327649	234112	238767	209310	226628	307236	457507	284361	257272	255290	220538	253582	240053	221542	285269	326251	335877	305108	371771	363478	240379	247591	252165	148122	405268	384764	351986	343766	270127	202950	245509	321190	284510	308467	224796	231228	250983	222834	235845	234335	329258	317992	417956	233594	289220	248578	212925	233522	281695	310715	429560	332662	290990	285752	239676	230339	268451	284129	446412	386631	382962	370553	310837	217066	213455	240724	295382	353972	379246	287272	280200	317346	234554	240346	222174	305793	317693	319229	217561	239990	244271	216600	191138	286025	327115	296564	230437	241094	233423	215183	238887	219709	243502	292015	262351	214936	202314	229397	212954	450086	469513	380758	383676	420972	452030	229151	236871	247503	319002	404894	164537	343868	361108	381000	232087	234234	214255	336113	416832	291004	418423	318354	398728	257444	263802	244747	352136	281645	344237	379143	302819	246549	269430	293326	271034	222583	222100	232993	173667	195712	209798	203702	252898	220470	242302	237185	225100	216810	218556	236360	206444	212149	228673	388086	494440	300934	346576	334598	357119	235052	231396	239949	0	0	0	387863	348045	395801	195311	234629	272610	174557	161336	373772	250046	389970	237995	240170	213611	243858	278242	305087	265832	249358	233993	222955	250589	227331	253909	301775	323222	232861	151111	237101	200438	236920	212822	319057	286340	262638	221841	206834	225530	215099
3519	466.077	6.56393	0.797664	1184.59	733.974	1366.35	1197.95	511.072	1728.64	2727.57	3767.71	3551.59	18382.6	23804.5	585.398	1163.32	2577.92	6681.08	5996.3	2290.09	2199.73	34958.3	30388.6	31813.1	51671.8	45082.9	51067.5	57459.2	54338.2	50992.9	50848.7	46680.3	46977.4	38573.8	38515.5	42639.6	55311.7	52459.8	56306.5	33017.1	34080	30595.1	48060.2	46762.6	46932	41591.2	37512	42966.1	50561.6	48241.3	50746.8	51206.1	48297.2	55385	52313.2	49272.1	51797.1	33083.9	34843.4	27245.2	47898.1	48326.3	48484.6	57427.3	50738.9	47387	35538.5	33363.6	35061.1	41785.6	44710.5	48390.1	46737.2	54616.6	49716.6	30629.9	33245.7	27985.4	45115.4	44478.5	37343	53027.2	53272.1	48903.6	44934.4	48963.3	54864.2	40508.2	43913.3	37124.3	48636.6	51109	53563.2	51266.9	44384.2	44965.7	42209.7	41827.8	35810.3	46381.4	51250.1	41783.9	46282.9	48244.1	43962.2	40580.3	41466.4	36142.6	51857.1	51756	51543.7	29785.5	35055.7	33687.6	45698	41216.2	41758.3	49288.7	47925.7	50453.8	35494.3	31236	34709.3	45367.8	44877.6	43536.1	53549	50548.2	49567	34010.6	35385.8	38596.6	46712.8	46538.6	44110.7	54095.2	52374.6	50643.8	55287	46930.6	52527.3	45658.7	45699.3	54000.2	50116.4	54071.1	53123.9	41278.9	37804.4	42252.7	40346.9	38014.4	40209	38673.9	40169	40710.6	52996.6	51830.1	51945.3	51713.8	56884.4	46892.1	48581.2	55530.1	54501.6	35501.2	30617.8	32706.7	44806.1	41761.2	45859.8	55362	46222.4	52746.3	31043.5	29803.4	32080	41668.9	44418.5	42317.2	53404.8	55296.2	48629.7	32866.5	32474.6	33843.3	46388.2	46261.6	51541.2	58662.1	54587.2	49258.2	44628.4	46003.9	44108.2	35469.1	40198.9	36903.4	46736.6	52353.2	51222.5	50131.6	44115.1	53182.4	37395.9	39093.4	34420.7	54076.3	53034.1	50569.3	52706.9	53427.9	50073.1	33652	34996.4	40953.4	53223.6	54854.2	52145.5	33096.4	34869	33635.7	50777.8	44475.4	38718.7	52998	53454.9	52033	36730.1	31610	31567.3	48620.7	43486.2	46232.5	53926	52680.6	52885.3	49086.1	48381.9	39976.7	41825.1	42244.3	50474.9	53183.3	59888	50528.4	51072.9	53362.1	40732.6	42910	36919.7	45722.8	54802.4	28938.4	30480.4	34965.5	48894.3	48937.5	48527.7	59681.4	49246	53574.6	32153.3	30645	32710	53807.1	34813.2	51402.7	56578.4	52505.9	49001.5	30328.7	34140.3	31014.2	45540.8	48716.9	44268.6	49133.3	49979.4	49452.2	50473.2	53845.7	52265.9	61184.3	49601.2	54678.8	52133.6	56380.8	47951.9	51265.5	44705	51452.4	51300.1	54318.8	42176.6	55720.2	50493.1	45399.8	46567.4	51547.2	47986.4	54734.3	50181.7	50851.7	34981.6	35481.5	35291.3	46853.6	49712	52950.6	51891.6	53156.3	49029.9	32159	35909.6	33082.4	49950	43368.2	48138.8	50097.3	54872.3	51327.6	34210.9	32639.3	34308.9	50247.3	49276.4	48197	61041.5	51621.5	53623.3	45131.1	52773.9	51758.2	47433.2	50644.4	48203.1	47537.8	53781	53248.7	37523	36942.7	37425.7	43625.2	48543.3	47116.9	46591.7	41964.2	40254.4	48331.3	54924.3	52506.8	52119	47268.9	49501.5	52553.9	52345.8	49878.6	35316.5	33525.2	32003.1	48764.7	44099	43334.1	49083.3	52623	54112.2	31597.1	33666.2	27634.7	51002.5	45716.8	56045.9	45272.2	49389.1	52733.5	25374.8	29012.4	51567.5	43976	53284.9	47507.8	52892.8	52038.8	46657.9	42225.9	43341.8	50323.6	59046.7	58929	48870.4	43485.6	51201.2	47413.4	40128.9	49336.9	57390.1	54085.5	58155	43334.9	50565.2	51779	51597.9	47120.3	41672.8	57085.8	48314.4	46486.2	55048.7
3520	249.1	6.8776	0.850329	0	0	0	0	0	0	0	0	0	0	0	0	0	0	0	0	0	0	32907.7	17499	11140.5	5611.78	5139.9	4376.53	33714.8	36004.2	32310.5	6648.38	2137.35	4979.85	20291.6	26189.1	37664.7	45259.3	51907	36263	23083.2	18815.2	27121.1	4592.3	5630.19	2263.27	29441.2	29800.2	30992.3	36403.4	33261.8	37748.2	38028.2	33742.5	37153.7	5327.01	5739.92	5016.78	17553	24828.2	13486.9	4094.95	5188.74	5395.37	35854.3	33956.5	28659.2	33919.8	26559.9	5904.95	4815.8	4570.24	4807.61	39104.3	32166.5	34063.9	26625.9	9355.97	18610.2	4409	4249.3	1836.03	33554.9	26805	27138.7	4482.59	4287.37	6722.76	14734.8	23087.3	21472.6	38524.6	33803.3	36739.5	5327.81	5470.67	6239.17	22992.9	32636.2	17286.3	29530.3	39155.3	34269.8	6584.12	5748.92	4647.57	19226.7	19782.3	14462.1	33557.2	32485.9	39685.7	10666.9	23406.2	11711.3	4700.64	3018.24	5645.93	34696.4	32234.5	35072.8	28452.7	10905.8	35829.6	5508.6	4393.89	5172.44	30927.2	22360.5	35803.1	10234.1	34963.2	9653.3	5469.84	4169.26	3080.02	29985.4	14231.7	27880.3	4660.57	3899.97	6127.08	5065.63	5633.7	2611.04	4571.9	7104.69	7069.01	23128.5	15527.1	27146.7	23304.9	17863.9	18355.9	18987.6	17031.7	27366.8	37607.5	34357.5	35540.8	31789.6	29996.5	29860.7	37642	37983.3	37506	9930.54	25871.6	9705.56	4694.86	6480.75	4591.8	33337.7	20833.5	30642.8	34813.8	10337.6	27186	3910.46	4122.31	4270.24	29213.7	32356.4	33890	10494.5	29850.2	10394.3	1863.5	4892.89	4138.07	34775.7	31934	36357.2	5150.37	2638.99	5245.41	22932.3	23812.5	20537	33270.6	38357.1	34905.3	6356.8	4369.04	4194.74	20021.7	22291.4	14694.4	51793.4	37338.6	38460.7	2710.05	5096.6	2985.71	24285.4	24373.9	23515.5	36847.5	40015.2	38495.2	37385	40598.7	44874.8	6221.56	6085.97	4007.27	37070.5	56393.8	47388.8	29807.3	45808	41444.2	4618.03	4358.94	5015.23	36709.6	34948.4	2399.02	3830.86	6247.79	14864.8	35643.6	25633	38886.2	44482.1	34267.9	3848.93	4199.96	4346.76	19675.7	31325.1	25062	32723.8	34702.3	43158.6	36213.6	45904.9	4888.93	4155.21	4770.79	28291	30192.6	42295.2	44638.1	38920.1	38992.5	3132	4257.88	5310.45	33897	23329.6	31088.8	39043.6	35094.8	46558.1	4674.71	1896.75	5343.89	28106	30871.9	41698.8	4584.5	5884.46	5938.81	27801.7	23770.5	29076.8	35575.5	36403.8	4867.99	4200.31	5803.04	29430	30969.4	30050.2	29917.6	40372	43164.1	4860.11	2433.92	23255.7	24154.1	39629.1	27220.1	37922.4	32335	9134.51	38152.3	4493.58	4705.47	4552.97	29410.8	21988.3	36280.9	10577.1	30353	8952.41	4921.57	4610	5409.33	34858.1	34100.3	25965.7	40906.5	32763.7	37534.4	5204.78	5625.96	5274.49	45769.3	34604.9	31854.5	5476.88	4003.59	3646.29	4536.56	4815.18	5182.68	3311.51	2139.42	5771.11	21683.9	14678.8	15953.2	51352	49971.8	29836.3	38614.5	25800.9	24307.2	31585.1	38785.6	43995.9	41231.7	34252.3	38935.2	35523	34901.7	44564.3	31391.6	30362.8	10796.6	2685.66	4041.85	4668.72	36509.8	33435.7	26260.7	8266.98	6564.51	7888.08	5498.42	4361.53	5137.08	34612.3	30972.7	40349.3	7450.32	6909.04	2397.58	6546.03	4934.31	26645.4	31901.8	33878.8	4957.07	4360.02	2122.7	29214	22932.8	28125.3	28747.6	29425.6	36543.6	5481.55	5871.91	6174.33	23887.2	35354.3	30215.5	20722.2	39227.7	32979.7	4423.55	3996.05	4086.16	26654.6	26187.5	33647.6	29230.4
3521	454.121	5.79928	0.850444	0	0	0	0	0	0	0	0	0	0	0	0	0	0	0	0	0	0	52898.3	55982	59603.6	34242.2	34768	32641.8	51477	49923.6	41807.1	42073.8	41339	35487.8	34884.1	44718.7	36337.7	35840.1	36699.3	36546.4	40475.2	45223.2	39714.6	27985.6	28081.1	39452.4	26508	26923.8	24257.8	46666.6	48637.9	39320.8	17801.3	26408.5	20071.2	27058.1	24530.9	18222.5	38103.9	29144.6	30644.5	29353.4	23478.1	28307.2	36679.6	36645.1	32210.3	33072	43622.1	41410.8	18687.4	22141.1	28828.5	33637.2	28809.2	26570.3	41955.7	32126.1	33584.4	26356.9	24975.5	29373.8	27483.9	24889.6	27010.5	18282.5	19477.5	18043.5	19298.6	21345.4	19811	21766.8	21913	16818.9	23059.1	16952.5	12768.5	20747.5	21754.2	23367	23586	16245.4	18920.8	23385.3	21933.2	20930.2	25273.6	22464.7	18137.5	20164.5	13478	22644	55549.5	43421.7	44928.8	31656.2	37964.8	37203.5	37022.2	32252.2	30502.2	51741.7	49947.2	42665	31911	29057.5	28705.4	35004.9	27391.5	30147	56989.8	49993.4	35833	30638.5	38508.1	36080.4	25949	27827.6	32588.4	24010.8	25721.8	20150.7	23507.6	24923.4	22716.8	22101.9	20895.2	27007.1	25686.8	24405.2	25155.3	22879.9	20871	27716.8	26553.1	17855.2	17491.7	23314.7	26899.1	26624.9	18226.9	28393.9	21268	24095.8	23805.9	19425.1	48433	56497.5	46251.2	28448.5	26736.5	27870.2	34291.2	35423.9	36337.1	40842.3	45840	44651.3	30405.5	35047.2	43472.4	28902.6	32214.8	31807.6	51043.9	40482.2	44429.7	36834.4	28148.8	36823.4	44975.4	27428.8	33484.5	28724.6	22574.1	25245.3	28987.8	25779.6	25957.9	30075.1	23349.1	22970.8	29501.5	28028.2	24432.4	23781.7	21747.8	21621.8	28763	25175.1	29911.1	24212.6	26109.8	22668.9	23008	21019.1	29307	22578.3	21981.2	23386.2	41130.2	40272.2	41052.7	30708.8	26515.8	26066.4	32985.3	57269	43355.2	35506.6	34184.7	28671	33700.4	24204.5	29347.3	32608.5	31940.5	18093.9	17157.9	23471.2	18011.9	20594.3	21107.8	20700.5	20239.2	19230.8	25032.2	23461.7	22787.2	21875.5	23868.2	20906.6	19553	19819.5	34421.9	39021.5	38105	31056	27174.1	35829.2	26702.6	28390	31644	42534.5	40954.8	34027.6	36540.8	27105.4	38430.4	29172.3	28253.4	34440.2	30056.7	28859.6	43428.6	34538.2	23078.4	30022.1	24677.5	22380.3	37756.5	23958.4	20150.4	28567.6	24285.1	23817.3	20124.5	20876.8	19091.6	19208.4	22220.8	22105.3	31540.8	24715.1	24053.5	27120.2	27853.6	22846.5	22839.3	22126.1	27153.3	19301.4	17967.9	20043.2	24355	44809	43976.1	33351.8	36929.4	35058.1	39482.6	29121.2	26571.7	29162.2	41743.8	38402.7	45061.6	31285	31737.7	36590.6	39773.8	31167.9	26554.8	52656	45777.5	41066.7	33097.8	29292.6	35099.1	36324.2	32584.3	31679.1	24991.5	24374.3	26078.8	22870.3	25007.3	24929.4	23401.3	25192.7	19946.9	17171.8	18882.7	16451.1	18704	16860.8	15054.4	26415.8	19227.5	19121.1	27725.2	25738.5	25016.2	25177.5	19799.6	17446.2	24971.5	18570.1	21324.9	27713.4	35791	38014.4	31640.9	32075.5	32961.7	26662.2	22338.5	30237.1	14396.8	8142.65	15848	32983.6	38434	31349.6	25804	25851.1	29548.2	11413.3	16828.7	36915	37543	35218.1	29289.4	24754.1	35252.6	18786.5	22277.2	23692.1	23870.5	25836.4	21149.4	22542.3	26600.7	22972.7	23521.3	20706.8	24452.2	22847	24509.5	27207.1	16721.3	22757.5	14740.5	18677.6	17916.1	18429.8	12641.6	18343.3	20095.2	18767.7
3522	296.88	3.24239	0.844074	25050	20085.6	19442.1	18168.4	21531.3	5688.32	6133.32	3568.18	3194.07	276.831	203.738	11616.1	11205	4246.81	4136.25	4217.95	3794.55	2824.41	52585.2	49586.8	28856.1	15293.6	16415.1	15837.4	2033.47	3233.45	2603.19	15608.9	16285.1	12900	7785.52	8064.51	6779.21	2888.46	3036.46	1813.69	27784	29884	31432	15823.8	14832.4	15612.5	8565.89	7871.45	7971.4	2719.5	2648.28	3118.55	3108.24	3959.5	2038.98	15043.8	15248	14656.6	31242.4	31887.2	33454.7	17986.9	13313	13541.1	2973.28	1630.78	2441.18	33867.8	31093.5	31517	14100.2	14228.6	13732.1	2758.3	3249.59	3054.59	32503.5	35867	36656.6	13034.7	15487.2	12435.5	3175.2	3287.19	2567.79	16406	15023.8	17323	7920.61	6937.1	7389.61	2965.89	2200.38	3190.88	13739.7	13060.6	11870.5	8101.69	7957.43	8252.81	3653.6	2420.3	2950.58	15372.8	14187.9	16791	8421.97	9540.44	9550.25	2795.18	2944.5	2643.56	37755	32467.6	34637.4	15934	15150	14765.7	3519.47	2932.14	3683.2	57205.5	30228.4	31476.2	12700.5	14115.5	12255.9	3830.45	2192.94	2600.89	32605	32158	38371	13090.1	15062.7	15874.2	2742.8	3371.35	2331.56	16008	17573.3	15151.9	15631.7	12778.7	16036.9	14493	16398.3	18195.6	6487.78	7608.15	5492.59	5532.02	7604.44	7227.1	6421.07	8204.56	6965.5	2851.62	3157.76	2857.23	3075.67	2634.6	3255.49	2262.31	2309.24	2906.4	35721.7	32206.9	36291.5	13079	13722.5	14686	2194.14	3394.86	2227.93	30337.4	32356.2	32718.3	16402.3	16267.4	13319.5	2589.16	2468.6	3531.3	35644.6	37927	30610.5	14013	15448.5	13787.7	3070.31	3083.49	2596.47	17237.4	16270.8	16365.9	8130	7060.26	6588.64	3477.64	2940.56	2287.87	15213.6	10721.7	12988.3	6650.59	8323.93	7736.16	1939.04	1849.53	2336.32	13022.4	12823.9	13724.1	6994.04	6619.36	7894.98	2818.4	3025.17	2519.23	34352.6	35541.3	30136	16900.6	17605	12327.2	3682.98	2437.17	3096.55	32514.1	35289.7	30763.2	15400.1	15721.2	14197.9	2209.74	2947.35	16157.9	14401.8	14287.6	6634.48	6159.92	6186.35	2958.51	2475.24	2540.19	13698.1	14248.3	17051.3	7472.66	6895.71	6783.69	2982.28	3112.62	37802.2	32171.2	35280	15213.4	15389.4	11106.5	3406.42	3440.57	2077.17	29107.6	31949.7	30280.2	15252.6	13347	12933.5	3560.23	2890.53	2557.72	27358.9	28339.4	36449.1	13122.1	15313.3	13945	3163.75	1343.57	2262.07	15773	16834.8	14588.5	2897.05	2659.93	3265.26	3374.8	2791.09	16935.2	14594.8	14281.8	2581.77	2985.74	3245.52	3609.64	3049.23	2740.5	14483.5	15195.7	3003.26	2897.39	3094.04	2878.62	3223.68	28206	32128.4	29873.3	14892.5	15274.1	13582.4	1717.05	2734.55	2431.98	34297.7	28585.8	30616.7	14252.6	13313.5	16123.8	2968.5	1980.39	2945.32	30275.2	34119.8	32705.2	16589.6	16970.5	15973.3	2484.42	3211.09	2164.49	14524.6	16637.5	14465	13590.1	17034.6	15239.8	16313.5	14211.4	14650.5	7944.49	7150.89	8623.44	9088.13	7887.48	6974.62	7763.7	7639.74	7606.91	3228.36	2314.71	3112.79	3273.05	2417.74	3127.6	2209.38	3112.31	2578.22	29862.7	31702.1	33528.8	16327.8	14951	15735.1	2036.46	2736.06	3211.03	36819	33970.6	32912.3	14357.1	15722.6	16475.1	2743.04	2437.43	1887.36	33153.6	35327.7	17029.4	16249.6	15577.6	2755.79	2635.14	3654.86	15739.9	15469.8	16677	3333.34	1993.49	3057.93	3991.37	3282.89	2642.12	16154.3	15040.6	15090.4	1950.71	2876.04	3162.34	2785.05	2362.37	2440.6	13961.5	13838.1	12557.8	3099.28	3242.16	2829.68	3459.26
3523	169.834	5.27223	0.79503	13377.4	12647.6	13360.8	13800.1	14287	13548.7	11728.9	13812	13215.3	0	2171.27	6924.58	10354	9537.61	11465.5	10301.1	577.162	4324.91	20654.2	22548	23023.3	11630.3	9771.51	9505.06	12729.2	11173.2	10829.5	12884.5	9340.57	10438.5	8473.04	9459.55	9638.45	11864.1	11726.2	10619.7	22538.7	21110.2	20390.2	9942.59	11532.5	11646.3	8674.72	9084.7	8491.66	11432.4	11974.7	10848.5	13564.1	10857.3	12803.1	9654.08	11329.9	10543.7	18274.6	16462.2	20880.9	11790.7	10399.9	10454.5	11483.5	11377.8	9870.6	25140.1	27199.9	21873.4	10650.1	10313	11648.9	10645.5	12012.1	10752.2	20657.8	21860.7	21343.1	9822.9	11726.3	10953	9451.76	11239.5	10352	8993	11006.7	11425.8	8746.42	8777.67	7841.61	8833.67	11674.5	10268.9	9286.16	8886.48	10301.5	8372.05	9066.54	9496.19	10162.2	8518.23	9687.02	11048.6	12140.8	10091.8	9110.49	7792.87	9380.45	9774.8	10067.9	9447.74	20326.6	22356.6	19669.6	10993.8	11575.1	10177.3	11851.5	12509.3	10589.5	18358.4	18138.3	18581.3	11366	10754.1	9391.96	10725.9	10054.2	11777.5	18949.6	20418.1	18230.9	11165.1	9956.9	11449.3	11613.1	11198.6	10745.8	11062.2	11388.7	12091.5	11778.5	10522.1	11510.4	10152.7	9314.59	8517.07	9401.35	11088.1	9271.97	9406.05	7913.3	9132.67	8642.42	8451.58	8232.65	10947.3	10333.7	11226.8	8943.78	8501.9	8916	8539.76	7056.55	9463.53	19381.7	21977.5	22250.3	8874.33	10021	10301.5	11988.5	11361.5	12014.3	20650.8	19218	23160.8	9315.87	10863.4	9570.8	11730.3	10972	11137.3	22873.9	21331.5	19511.7	10741.6	12508.5	11915.6	14377	11222.3	11006	11346.8	13194.9	12005.6	8731.85	10045.8	9416.57	10905.9	11106.5	11068.5	11106.2	10596	9528.37	8915.6	9022.64	8058.77	9974.7	9316.78	9180.53	9541.38	11188.5	11683.6	7386.28	8303.44	9032.25	9280.97	7975.58	8264.48	18416.6	17031.7	18161.1	9314.13	11344.3	9119.85	11085.1	10796.5	9004.16	18672.4	18244.8	14640.5	10911.2	9796.79	10192.5	9494.33	9417.24	10388.2	10716.5	10672.3	8683.29	8010.11	8285.52	10246.3	9635.49	10388.8	11826.2	9360.68	10280.2	7967.78	9119.5	8540.26	11935.5	10988.9	16485.2	16678.7	19377.4	9850.89	9651.96	10347.8	10689	9558.22	9783.36	18606.5	20302.1	18226.6	10221.2	11658.4	9454.5	11492.6	11094.4	10394.9	18081.4	14185	17061.5	11222.3	9443.21	9668.52	10688.2	12035.4	11080.9	11218.8	11679.3	11489.6	7651.19	8560.99	9478.84	12089.5	10046.5	10114.5	12328.1	9721.41	9770.61	9249.75	9606.42	12300.2	9875.82	11661.1	8944.65	9372.08	8958.85	8634.83	10174.7	8979.93	9698.54	20334.8	19911.7	19160.8	11443.6	14236.7	13624.7	15211.8	12654	14576.8	15513.2	18222	15133.5	11598.7	9850.71	14490.8	12589.4	13471.5	12170.9	18742.9	20392.8	20153.5	10357.8	11487.6	13415.1	10981.2	12971.8	12324.3	47402.9	51294.6	46718.7	17738.9	15597.4	15909.7	18677	24336.2	23447.8	28149	22000.7	25103.9	12269.8	10592.1	7718.62	10821.6	12684.7	9601.98	40991.8	42080	36553.8	18204	20279.3	17596.6	30059.3	29178	20666.8	19459.8	16797.6	18931	10755.1	9832.21	9557.1	10432.2	12171.4	11158.5	13084.2	0	2817.7	10459.5	11433.4	12058.2	10421.2	10248.6	12222.4	8865.66	15442	12462.2	10250.8	10184.5	11441.8	9241.43	10703.7	13739.2	10266.9	11026.3	14730.5	13112.1	13716.9	12755.3	13220.5	12656.2	11717.6	11408.9	11504.4	14486.2	16609	15353.1	11885.4	11722.5	11689	14761.7	12417.8	11690.9	12553.2	13112.4	12856.6	11688
3524	283.162	6.79101	0.850484	0	0	0	0	0	0	0	0	0	0	0	0	0	0	0	0	0	0	32546.1	31250	29541.5	20845	21421.9	22964.7	46780.1	55376.8	49183.5	24047.1	25873.4	30094.4	16418.1	20123.9	19009.6	49599.8	47719	37483.4	35748.7	26653.6	28353.1	17713.9	15398.5	23180.3	21535.6	17752.1	16507.3	45727	46390.8	42368.9	32884.4	35003	35292.6	27284.5	22479	22559.2	28967.9	32532	41050.6	19168.6	18991.3	21520.3	46437.4	51315.1	51933.7	30594.7	28948.2	21988	20262.6	18696.8	24542	44533	41571.2	38120.1	33374.8	34833.1	41423.2	25987.6	19874.3	23067.2	42270.1	38647.4	43332.3	20647.9	19150.5	22715.3	14622.4	18459.3	17006.7	39865.1	34967.9	29230.8	27401	21493.6	19576.4	19830.3	18448.3	20463.1	37063.4	34088	31668.5	24008.5	21112.4	21280.5	19188.6	19820.1	16964.6	43054.7	36744.8	39941.5	32748.8	35206.5	32910.3	21491.7	23688.6	25251.7	42348.5	43931.6	41202	36666.7	28474.8	31046	22454.5	12700.6	21531.2	36822.4	33000.3	39196.4	33805.7	35804.6	22699.5	22163	19726.8	20746.1	41163.2	40025.3	41992.5	23762.4	22379	19935.5	12554.1	21795	23842.8	21008	19267.5	21986.2	22794.3	19137.3	19055.5	16637.7	17959.9	18289.7	23013.6	22961.9	17971.4	41047.8	38604.5	33743.9	41948.3	32268.4	36091.1	46088.7	39246.9	41569.3	22912.7	34759.8	38455.6	21958.3	24287.4	25151.8	46959.7	41727	42717.6	36640.2	28855.6	34204.2	19617.8	20224.6	25376.5	45478.6	42464.9	45928.7	28213.8	34618.2	32163.8	21713.1	19188.5	19531.9	51645	44859.3	42394.8	23191.7	12253.6	20061.7	21193.2	18936.1	20539.6	36806.1	35123.4	37662.5	24664.2	24600.1	23888.1	19213.4	25494.1	21789.4	43474.4	39388.7	38192.8	25660.7	22314.8	26027.8	25493.2	23132.3	21500.9	40211.3	34866.7	43553.7	36562.7	33400.2	35522	20525.7	20472	21154.3	39166.3	45253.1	48024.9	39384.4	40979.3	37894.1	21489.7	19557.3	20997.9	29738.6	40009.8	19146	19325.1	20807.5	23359.8	30454.1	29200.8	33443.7	35705.7	33408.4	18813.5	19850.4	18261.2	30997.4	38211.2	29597.4	39943.4	31845.6	36665.7	38104.3	33935.6	19451.8	22512.8	22234.8	28314	38474.2	35210.9	37212.6	39759.4	42199.7	22985.7	19407.8	23099.3	36084.1	35885.3	40535.4	38143.3	37847.5	31573.4	17247.3	16638.6	19237.8	31571.2	35423.4	39354.4	13185.2	18452	21040.4	34134.6	28841.4	34239.5	33208.9	37781	18245	22212.4	22376.8	46878.5	36169.5	42512.1	33217.9	39653.5	41172.6	20834.2	22191.2	39232.7	34437.4	33541.7	32290	40521.4	30811.1	33147.6	31970.2	21748.8	21661.1	22571.1	39451.3	41314.2	34323.6	25970	35757.4	31075	17666.5	20647.8	20913.7	42617.5	40978.7	37115.6	32499.5	38508.8	34658.3	21171.4	23287.3	21685.6	42259.1	38479.6	36907.5	22845.5	13303	21815	18947.3	21030.8	16253.5	21196.5	20142.9	23970.3	18777.5	19779.8	15801.6	24025.2	27519.8	23369.7	33780.2	27915.9	26820.1	37717.6	37218.8	34719.8	38571	35292.7	35313.6	45987.7	39773.5	36686.9	28492.4	32180.6	30104.9	24008	20553	19247.7	31750.1	40049	40143.3	32411.1	28608.8	21476.6	19974.3	18804.3	19102.4	36526.9	33000	29759.3	27860.5	26955.6	18134.5	17613.6	19112.8	32365.4	31608.8	36819.2	15269.2	19699.6	22169.2	31389.8	32763.5	39343.6	32349.2	35590.9	31817.7	20549.9	20120.7	22089.6	35574.1	34087.6	39023.4	35023	36292.4	33725.4	18980.3	20213.6	24272.2	39658.3	30301.9	28599.9	37780
3525	423.2	8.68705	0.851527	0	0	0	0	0	0	0	0	0	0	0	0	0	0	141.851	0	0	0	19001.7	19915.3	22586.2	22450.8	24052.4	23877.9	37542	31659.4	30593.2	26693.8	24561	26500.4	17747.8	23131.4	24946.3	28812.9	31561.8	28825.7	18946.3	17024.4	20461	24563.6	21620.3	26393	20886.8	20077.1	19754	35435.7	35370.2	28197.3	22437.4	25171.2	19337.9	22181.8	18230.9	17843.7	15146	16113.6	14414.5	19871.2	17285	18398	23910.2	24994.4	25267.4	14891	14033.4	14779.3	15592.4	15828.3	18129.2	20421.1	25073	22683.7	13133.4	12288.9	15518.2	17908.5	17536.5	18863.5	24378.6	24289.8	23665.9	14704.9	15561.6	14375	18251.8	17626.8	19079.5	18314.8	19239.8	18080.4	19305.7	15310.9	16003.8	17904.3	18633.1	16757.2	18918.8	20716	16942	17476.5	15960.3	15010.8	16520.7	15073.5	14090.5	21007.8	19295.2	15331.6	18800	17563.8	15335.8	22656.4	23431.1	23159.1	29407.5	30705.6	29481.5	16078.8	16972.8	18132.7	19193.8	19304.3	21767.9	29746.1	29920.9	26971.1	17868.6	16640.3	19362	22474.8	22885.1	26914.9	31856.2	27339.7	32137.4	20301.1	21502.7	19046.4	18342.1	18129.7	21208.5	20109.1	20966.6	18914.3	18770.9	20192.4	17185.6	18813.9	19035.4	20541.1	20252.5	16721.7	16027.4	24096.9	22942.8	22457.5	21836.2	24656.2	23154.2	23547.4	25722.5	22888.6	17313.1	17868.2	15929.3	21165.2	24767.5	25971.4	26775.8	29515.3	31206.5	18633.7	18633.4	18379.6	23760	19338	23491.8	32601.9	31442.6	28227.5	16112.6	16342.1	18002.6	24544.8	22619.9	26814.4	32847.3	28169.9	29324.8	22703.9	19239.1	19041.4	20262.1	22577.3	20778.1	24431.8	23789.9	23475.5	19412.4	18195.8	22663.3	22327.8	20680.1	17764.7	25227.3	24211.2	25714.7	22157.9	22843	22020.1	22435.8	22217.1	17912.8	24508.4	25342.9	22988.6	19661.5	16284.7	19116.1	21117.7	20964.5	21548.4	30065.6	32303.4	35908.3	18632.7	18276.9	17208.1	21498.9	16703	18832.3	27737.9	27897.4	17951.2	16882.2	21974.3	19140.9	23007.8	20512.1	21679.2	24552.2	22967.1	23615.6	20663	22760.4	20572.3	20804.4	21995	25000.1	20271.3	16313.2	14974.5	18706.8	25568.9	20674.7	24888.9	28097.8	28298.1	28925.8	17985.9	18101.3	20527.8	20744.9	23379	22606.1	28665.8	28186.4	30741.5	20553.6	15700.3	19081.2	23184.4	24149.3	23504.8	23531.1	25579.8	28092.3	22121.9	20458.5	21665.9	20965.6	19595.5	20961	22262.5	21589.1	17775.1	18467.1	19879.7	21909	21294.2	23267.3	25758.4	24444	27466.7	19654.1	20405.1	23912.3	19459.1	19022	24103.2	23110.8	17174.9	14956.6	19295.1	25745.1	24658.2	21006.5	32041.5	26807.6	26617.5	17222.9	19016.2	13173	20461.9	21562.7	22746.7	30947.9	29084	23618.4	17927	19369	16240.6	21000.9	19636.9	25186.9	32485.8	31247.7	29308.2	19227.4	17704.3	18384.1	17985.6	20061	17786.3	18278.2	12490.7	18607.8	18123.3	18844	16385.1	13063.6	14245.8	14350.9	15280.3	18124.1	16654.4	21012.5	21671.6	23045.2	24129.5	22085.1	21130.1	19972.8	21106	24470.4	17583	19629.5	17111.7	22503.8	20512.7	25499.2	28614.7	26085.3	25302.9	15027.9	12472.1	12537.2	24979.1	19474.9	22521.4	19299.7	24864.7	24634.9	10526.7	10421.4	22104.8	26594.4	21743.6	23732.6	25634.7	27215.7	16759	19822.9	16929.8	15535.8	17069.2	17519.2	18042.7	20217	21771.6	15857	18018.1	20008.8	16954.7	19646.1	17951	15316.3	17977.7	17424	18552.8	17381	16792	9800.23	18227.7	18111.2	21315.2
3526	305.049	6.85616	0.849499	0	0	0	0	0	0	0	0	0	0	0	0	357.271	0	0	0	0	0	27922.6	26337.7	23348.1	15958.7	15838.1	17108.6	49859.5	50333.4	38815	20078.7	19546.6	19954.3	13538.3	18037	20990.1	34804.8	40427.4	40643.9	22216.1	19563.5	22798.3	17729.6	12905.2	17184.6	17632.8	16614.6	18709.5	39894.9	55341.8	40419.2	34422.4	29335.9	31892.4	15478.3	19159	14378.2	20223.8	20963.9	21745.2	15286.4	15246.6	17303.7	42181	35239	42087.8	21673.1	23445.1	18102.9	14251	15616.4	15322.4	27211.9	37395	33013.9	18982.8	14834.1	16443.7	13146.2	14268.6	14953.2	32107.8	31996.1	29268.2	15655	14082.2	13523	14378.1	16998	13388.8	41609.7	38995.9	25190.3	16941.5	12377.7	13826.3	15799.2	17849.6	12598.6	38256.3	34636.1	31757.1	17054.9	15422.5	13146.8	16266.6	12216.9	15808.9	44171.8	40635.7	27677.5	22792.9	23698.2	21220.9	13984.6	16918	14637.6	36366.9	40369.9	31706.9	19471.1	22158.5	24534.1	15808.4	15957.7	13861.2	30794.2	36518.6	34490.2	21992.8	22538.8	19008.3	14908.5	16026.3	16719.5	38007.6	35822.7	37230.1	17041.2	19572.1	16379	15046.3	17099	20267.6	17178.9	13590.7	15623.3	17374.6	14796.9	23273.8	16721.4	17572.1	23327.5	20871.9	18298.2	20615	33521.8	33199.7	43246.6	29406	30581.4	29367.2	29336.5	34096.4	32952.1	21150	21221.7	21707.5	18896	17152.4	18536.1	45001.1	41482.1	44024.8	21928.3	20517.6	20635.3	15960.8	19635.3	17837.7	37510	31078.4	25722.4	18879	17329.3	23116.7	17484.8	17353.5	13696	39163.4	38571.2	38948.4	18272	16570.4	16134	20100.9	14260.5	18561.5	31542.5	34628.8	31796.8	14124	15652.5	16054.1	20858.4	17596.9	10419.7	30880.3	34799.1	38227.4	14089.8	16945.4	17590.1	23128.9	17815.5	24907.3	28655.4	42586.1	36824.2	19602.8	25494.5	25330.5	16025.5	14340.3	16295.6	33725.9	34378.1	41839.4	20966.7	30836.5	23667.1	12997.1	17471	18910.4	39024.1	33479.2	12730.8	15389.1	14772.9	11362.4	24364	24479.1	32715.2	34497.4	30861.5	17913.8	15543.9	18814.3	23352.2	16367.1	22512.1	24256	31247.8	26580.5	24265.6	26387.8	17669.5	15151.5	15468.7	34203.4	27556.8	40157.8	26403.9	28731.3	31004.2	16021.4	14337.6	16171.2	32615.9	35692.1	34977.6	28023.9	24259.3	31487.2	16264.4	11495.7	15072.5	35325.6	32064	45948.6	16144	16550.7	16941.6	29375.4	18782	20369.7	38756.6	31354.4	15118.9	15680.4	15974.9	31700.1	24701	21081.8	35693.1	24078.9	37196.7	15777	15024.9	27760	21809.9	33907.7	33712.7	32188	22453.6	21756.3	25482.1	15547.5	16072.2	13530.8	36519	26726.8	26308.8	27981.5	21322.4	23547.4	13876	15802.8	17070	40638.8	34750.8	32562.9	30706.4	21842.3	21573.7	14874.4	15701.5	17507.6	43146.5	35724.1	33451.7	15290	13725	16885.5	16268.5	15255.2	13173.1	18795.9	15847.6	13809.4	14129.9	14850.6	9717.73	20600	16396.9	18732.2	19024.3	14760	10926.1	30519.3	31674.1	34615.3	33041.2	37549.7	41216.2	28408.9	21941.1	39262.8	23574.8	26826.5	22432.1	14680.7	15642.6	15825.3	27258.5	38125.5	36010.8	14693.5	15121.5	17003.8	13786.9	16234.9	16656.7	34093.6	28957.9	33807.9	17418.5	17862.7	14171	16840.8	15532.5	27335	30654.5	44583.7	15944.7	18044.4	16994.9	14974.5	28813.7	27363.2	33357.3	30541.9	30221.2	14137.2	12106.3	14788.4	24945.5	32253.7	33262.3	25104.5	36528.6	29413	16422.8	16318.9	19907	19522.9	31166.2	39686.6	35449
3527	365.074	6.8293	0.85021	0	0	0	0	0	0	0	0	0	0	0	0	0	0	0	0	0	0	14178.5	14204.2	13820.4	25530.3	17113.4	27191.8	51245.5	48151.2	43015.2	33501.9	28309.8	27799.7	14726.2	14792.4	18461	43334.9	41270.2	48426.3	9954.57	10265.6	7468.52	23933.7	23065.2	30210.5	14881.8	15636.3	16023.8	43807.7	37476.1	41347.1	28557.8	35915.8	32384.8	32303.1	29157.2	25601.8	11398.2	9131.02	9976.61	18993.1	20850.2	22059.8	41524.1	45547.5	44906.7	11725.9	12204.1	11039.4	16912.1	18550.7	24356.8	39162.2	40316.1	39352.8	10815.8	9879.69	11859.8	21902.3	22385.5	25590.6	34213.7	38151.1	40485.2	16326.2	18248.9	23284.6	11984.1	15328.6	14516.6	33839.8	29500.5	33010.6	31215.9	23189.7	20766.8	10736.2	16611.3	11530	36178.5	27466	29830.2	29088.6	27860.9	26738.5	11849.7	12199.8	9379.26	33504.4	36094.9	29524.5	13673	10280.5	10582.1	24140.1	22016.4	29094.3	36593.7	35672.4	34026.4	8651.72	14117.1	11342.5	22566.3	22322.5	22378	38410	32388.1	30104.4	12987.1	9335.05	9780.03	23557	21861.5	25041.5	34112.3	29644.8	32500	28510.4	28757.7	19768.1	25812.2	31653.5	24803.4	23839.7	22527.7	26656	14196.8	13169.5	11531.9	13548.2	13919.1	13209.2	15126.4	10518.8	13169.5	34846	35786.8	37139.4	30082.3	31972.5	27794.5	34686	30816	32094.4	13292.5	10560.8	8701.61	23377.4	22674.4	24340.3	40590.5	37879.3	39049.8	7185.5	12323.9	9341.04	22766	24175.4	24335.7	32981.2	37466.4	27792	11406.2	11699.8	12497.9	23106.5	21528.5	30675.8	47421.2	32271.5	38317.8	19167.6	25762.5	23604.1	12904.6	16748.2	13362.2	25419.2	31051.2	33810.2	30520.8	27880.5	28247.4	15877.6	14771.6	13818.2	35123.6	33789	38201.7	28941.5	23249.8	27390.7	15908.6	10329.3	14093.1	36138	34380.7	35998	9623.02	10455.1	13465.5	19508.8	23793	22364	41682.4	55738.2	43737.5	8711.17	6939.84	9106.96	23150.8	16708.2	22157.8	36016.2	30610.9	24419.3	20175.3	23588.4	11448.4	15784.7	18438	31604.4	39921.5	31364.3	29945.6	26150.4	22062	14951.7	18793.5	15980.2	34085.9	32672.7	7209.41	10552.8	6877.19	28966	16632.5	27094.1	35955.4	31216.4	36361.1	10701.2	11443.9	12542.5	23800.4	20535.9	28692.9	30265.3	32393.3	37011.9	7895.68	10004.7	9207.45	23766.7	23152.6	30596	38028	24626.4	48225.1	27772.9	27852.2	29655.1	24678.3	23465.8	19530.6	33059.5	29528.8	22742.8	23365.8	22196.8	18544.2	22610.7	20552.8	33208.3	37521.1	34874	21135.4	24629.9	18478	13987.2	28080	34362.9	39771.2	10276.5	11131.1	10261.3	24867.7	27481.4	20619.5	37078.6	34103.2	33633	12090.1	9910.16	11426.6	26142.6	18182	25569.1	40452.1	34121.4	31178.1	10811.7	9838.83	11996	25299.6	22546	24832.9	43670.4	40774.9	36146.9	22831.5	24000.7	26042.1	20805.8	25129	22795.9	21929.3	24094.3	24218.7	12697.8	12665.1	9470.35	14284.3	15830.2	11760.8	16653.5	12293.7	11417.4	32073.2	34247.9	31697.1	30895.7	29156.8	27419.1	37779.6	29597.1	31054.7	7428.93	7184.16	12749.1	18891.7	23134.6	25684	29768.5	30852	36761.5	9945.02	12912.8	11208	23099.7	19402.5	29181.1	35952.9	34430.2	44463.3	11414.1	14474.6	30514.7	21096.4	28711.9	37155.5	31992.8	42703.2	23075.4	24898	27000.8	14244.5	20900.7	21768.6	24385.7	35945.7	31136.5	21207.1	24264.9	24441	20097	21910	20477.5	27493.8	33913.7	26203.5	22712.4	23860.7	21331	19065.4	29822.5	29194	39890.8
3528	335.057	6.38179	0.850281	0	0	0	0	0	0	0	0	0	0	0	0	0	0	0	219.341	0	0	38919.7	50326.6	52437.6	19634	19767.1	25550.7	8542.06	4058.39	7946.27	18388.4	21669.9	21980	17613.2	12318.5	12574.7	5944.15	8434	6373.87	47654.8	49833.8	40446.2	18319.5	19227.3	19440.1	14112.1	11921.5	15767.3	8975.82	8036.12	9347.04	7634.42	7176.2	6430.08	21158.4	16110	21559.8	51259.5	48811.7	47582.4	19093.8	25264.7	19575.3	8715.1	5819.21	7743.2	43830.2	48661.1	47879.6	20803	16676	18312.1	7061.85	10726.6	9024.43	48803.6	50966.9	47018.7	20059.4	18397.4	17952.3	5777.62	6366.91	10088.9	21835.7	18897	19907.9	15294.8	13563	13110.6	4774.82	4718.08	4621.26	18082.2	17411.3	17864	16000.2	14711	10193.9	8156.49	7394.51	7110.87	19762.5	18526.1	16456.7	13180.8	14330	15283.2	6746.9	5251.74	8120.31	54922.5	42283.3	48741.3	19188.2	18679.3	15651.4	7355.83	5527.21	7795.95	47210.8	53870.2	41313.2	18918.6	17200.7	13965.5	7680.19	5044.42	7902.77	46898.6	39697.1	53173.1	20732.4	19872.9	18080.2	8622.31	5362.76	7660.19	19501.6	15811.6	18136.5	16503.8	18835.4	21963.8	18611.8	15362.9	15451.1	14525	12910.3	16082.5	11549.8	14983.2	13667.5	12956.6	13931.7	12771.3	3782.94	6662.51	6053.38	6553.92	6080	6755.31	5972.05	6833.68	7780.65	48365.6	38571.7	59123	19208.5	21563	15939	7998.81	7958.95	5857.44	39940.8	48351.4	47604.5	18432	18487.5	18823.7	7846.87	6865.65	8087.53	56176.7	38058.4	51772	19324.7	19327.9	17984.7	5712.34	11565.5	7068.76	20361.8	18839.9	16680.5	13662.3	12478.8	13296.6	6055.71	4333.28	7697.1	17499.4	16959.4	20131.1	12686.8	13852.5	17143.9	4309.73	5900.25	5910.82	17911.7	19941.2	19111.2	13748.3	14703.8	13118.3	6274.22	5481.2	4745.83	42927.8	48119.8	34886.8	21595.4	19634.5	20404.5	6206.4	6416.67	6799.14	45898.9	30054.3	43285.6	20205.2	20515.3	18327	6742.04	6629.88	17434.7	19432.4	17806.4	18680.9	14618	16097	5036.26	6197.98	9082.47	18411.2	20567.8	21324.4	16638.1	19923.2	13493.6	7293.82	6590.63	44705	42042	42840.2	16344.4	19131.9	18518	8532.26	5743.96	12148.9	47564.9	41881.5	45078.9	18831	20166.4	17697.3	8058.33	7401.26	6942.84	42898.2	41397.1	38445.6	15694.8	19204.1	17116.2	7624.97	8540.28	4681.71	20080.9	16522	18525.5	10041.4	10682.1	8022.85	6465.73	5614.35	19644.8	18553	17455.5	7879.98	8911.04	8918.57	5802.99	4857.86	6672.44	19313.2	16241	8917.22	10124.5	5354.83	5724.26	3227.01	47739	52447.8	42115.4	16128.7	21059	18724.5	7183.25	8457.89	8886.42	50605	40115.3	42580	23125.8	21068.7	18921.2	6758.08	7780.65	5512.7	40070.3	41430.9	39950.4	18731.9	22303.3	21940.4	7853.5	7130.04	7325.42	16527.5	20209.9	18446.2	20282.2	14181	18419.1	22375.5	18609.2	14718.5	13097.3	12845.7	13997.1	15238.1	13519.7	18920.3	18099.8	17774.6	14922.9	6259.53	5989.54	6757.22	6133.95	6838.63	7790.86	6309.67	7919.76	5933.69	43042.3	39658.3	53479.4	16901.8	18414.8	19995.2	6506.48	9051.27	5370.78	50467.1	41145.6	52116.4	17025.4	22821	15855.2	6011.07	9553.44	5335.97	47942.1	54710.6	20381.4	17901.8	23353.8	5939.59	7777.89	4871.69	18323.3	16860.6	18897	9888.63	6974.24	8053.33	4425.42	9260.58	6053.95	20432.5	17467.8	21304.1	8121.29	9343.54	6445.32	8309.84	5787.51	6471.32	14395.2	17542.9	18504.7	8487.08	6342.42	8033.28	6019.82
3529	172.842	0.745903	0.834096	6057.5	4407.82	5546.61	5614.55	4657.75	670.851	1606.05	1417.26	2472.43	0	1183.59	855.715	1439.74	2188.9	2406.78	1696.15	2183.27	2094.09	31387.6	30420.4	28611.4	13729.7	17381	15073.5	19012.8	17233.3	14771.8	22845.4	21838.2	17665.9	14967.4	18225.7	14099.5	18762.3	16691.7	15566.1	27025.8	19693.2	27850.9	18424	11345.2	17584.8	12890.5	14452.3	14462.2	20457.2	17934.6	15764.5	15002.1	16746.8	13318.9	14677.4	18138.7	17951	29013.9	26217	31341	12538.3	14396.4	17307.6	16205.3	17617.5	17200.8	36721.1	29636	25946	15834.7	13116.8	14873.7	16542.1	17080.6	14235.7	34327.1	30635.8	30243.1	13455.1	12083.5	10647.8	17153.7	16391.2	16606.7	13061.3	17222.3	21182.6	12402.1	15232.1	10635.5	15618	15584.9	15917.5	21138.2	16193.4	12838.3	14521.1	12474.1	9380.25	13675	13295.7	13838.3	14063.9	18577.2	12138.9	14698	13767	12161	12245.1	13752	13325.7	35699.2	36766.1	30816.9	17669	14347.5	16991.8	16182.3	16062.1	15782.1	31634.4	33793.3	35681	15941.3	14184.2	11615.2	14909.2	13871.9	13599	38930.1	31171.4	32535.4	10985.7	15183.7	19189.1	15713.5	15144.7	16795.5	16569.3	15533	18422.7	12854.2	16104.7	14149	12964.2	15809.1	14057.8	11801.7	9371.77	9856.94	9910.69	9297.43	9508.28	11250.1	7877.81	10149.6	12692.2	12944.6	13778.2	12675.7	14485.3	14333	12972.3	14084.2	14115.9	31356.8	33459.4	25310.7	12986.1	11263.2	13995.5	15801.2	11959.9	14117.8	31983	30730	33586.7	19693.9	16168.5	14496.2	15131.3	15260.7	17493.4	34516.6	35226.9	29205.3	12794.4	11329.3	19230.7	16301.4	14951.9	16234.1	14474.5	19596.9	14483.8	16709.3	15673.7	11674	12461.5	15667.4	13719.7	12408.2	15548.3	17209.4	13771.9	11509	12228.2	14378.5	12766.4	14276.9	17320.9	17377.6	16775.6	14363.6	14140.8	14666	16600.1	18943.4	16820.8	32661.3	35141.7	37369.7	17026.5	16280.3	17249.4	16059.5	20327.1	21014.1	32853.1	37556.7	35793.5	14364	15913.7	16324.6	13352.8	15518	17189.4	12786.3	14827.8	10965.2	14664.7	11612.6	14002.6	12284.6	12293.4	16306.2	16178.2	20110.7	13052.3	18422	16134.4	15196.2	12774.9	31589.4	34644.1	31909.6	16833.6	11029	11692.9	15689.2	14528.9	19156.4	33476	30041.6	33772.8	14354.2	14421.9	15982.1	16729.4	16790.5	15845.6	34799.2	36346.9	32897.7	17227.4	11449.5	17151.4	15767.5	10684.6	15651.7	15846.6	16353.3	17324.8	16847.6	11923.7	12116.5	15849.7	14689.3	12218.7	14607.4	14167.1	15038.3	11791	10457	14329.1	13817.9	14717.6	12912.3	16265.1	13937.5	10529.8	13096.4	13587.1	17016.5	36076.6	33442.3	37123.6	17655.6	16721.1	14274	18333.8	11400.5	15755.8	37637.9	36394.2	28653.5	17873	17804.8	18139.1	16856.8	16982	14563.4	36323.1	30175.3	29233.5	15310.5	11911.9	14388.8	13870.1	11840.8	12148.7	17692.8	16194	15138.9	15115.2	14744.6	13695.4	11949.4	17026.2	15624	11256.3	10014.9	8665.62	8241.11	9760.24	7146.73	15059.8	11885.4	11486.7	12283.5	12940.8	14109.2	12957.5	14291.9	13952.5	14466.1	14618.4	15328.6	33181.1	28243.7	36877.9	13841.3	11706.1	17997.8	16439.3	13969.7	14129.8	34910.2	18147	17546.4	14148.6	16638	17845.8	15187.2	14067.7	17165.8	21707.7	21693.7	12435	17756.2	14389.2	15286	10502.7	15239.6	16171.7	17253.8	16596.7	13313.9	11316.9	16637.3	15655.7	14665.2	14359.5	11835.5	16031.8	15207.3	13462.5	12693.2	17971	13705.3	14498.1	13042.7	15971.9	16067.3	17765.5	13139.1	15485.5	12497.7	14359
3530	362.896	5.41192	0.84481	0	0	0	0	0	0	0	0	0	0	0	0	0	0	0	0	0	0	47652.2	40209.2	42322.9	9767.11	11231.1	9343.21	1876.86	2212.75	2813.98	11109.2	11206.5	10555.2	8305.88	7761.99	10789.3	2595.94	4446.87	2919.31	37961.2	38005.7	39121	11350.4	11783	11554	7701.33	8399.85	10192.8	3962.91	558.327	2244.7	2420.53	3090.05	3299.11	8084.61	9494.92	9722.26	23948.6	23688.3	20248.8	6848.27	7457.9	7433.32	347.233	0	0	22515.8	23356.1	20516.2	5148.7	7806.98	5756.93	488.17	0	373.966	22917	21630.6	20329.9	4176.33	4999.64	3474.6	0	273	304.413	0	1358.27	288.76	2177.07	856.858	1472.16	0	281.226	0	1367.07	1766.66	1144.47	754.549	641.608	567.326	0	0	241.693	1485.74	1400.86	2404.86	1678.01	932.032	1148.54	0	0	0	29279.8	28522.6	24850.2	7248.35	7817.72	7253.6	1439.72	2213.67	1041.62	25758	29843.6	26376.9	7975.56	7565.67	9587.98	2970.5	2017.27	1955.43	29853.6	28720.2	30915.4	9062.49	9186.4	8633.61	2832.1	1686.56	2197.63	0	0	0	0	0	0	0	0	0	0	0	0	0	199.039	0	0	0	0	0	0	0	0	0	0	0	0	0	31321.1	28727.4	25585.6	8179.14	6249.44	8590.95	2996.35	2026.9	1422.5	26330.1	28554.7	32659.7	7735.02	10319.1	6197.36	1268.27	1669.54	1555.27	26486.2	25882.9	25097.9	8777.21	9197.22	10298.1	2245.42	953.981	2150.05	19577.6	15797.9	15895	11240.5	14236.8	11788.4	2458.06	3725.15	4504.95	0	0	0	1879.97	4293.14	3354.65	0	0	0	0	0	0	0	0	0	0	0	0	32243	35839.2	31971	8459.96	7226.82	7193.21	2559.1	1456.48	1089.9	34284.5	38704.2	41132.1	9375.44	8381.25	9563.04	1023.28	3129.57	6698.81	8235.87	6177.19	6050.11	5701.03	5901.47	2892.06	2457.41	858.519	9041.13	9458.17	8009.87	6734.84	7117.6	5821.82	2437.87	1386.37	35043.1	38395.4	34992.9	7739.37	8300.28	7279.98	2178.57	1916.5	1687.77	36156.5	28754.3	34077.6	7981.17	7045.98	9585.16	2037.05	1288.16	2342.92	32643.3	34028.7	35397.9	8968.74	6588.35	7583.38	1797.64	1565.43	2980.7	2021.28	1504.49	1682.79	0	0	0	0	229.46	1942.46	2642.03	1427.57	250.561	0	0	467.101	0	575.954	987.9	1536.16	202.173	326.258	0	0	0	30646.8	22685	27231.9	10652.6	7718.8	10064	1244.05	1929.84	1340.06	31193.9	30004.4	26249.5	7353.08	8016.73	7643.89	1366.74	2537.65	1842.49	35243.9	29386.9	32494.6	7765.84	8178.06	8307.44	1373.45	1198.17	1479.25	245.324	309.041	792.695	638.798	399.253	345.808	708.538	720.233	2131.87	0	389.389	212.208	621.203	449.663	253.849	893.217	520.487	818.954	0	0	0	0	0	0	0	199.268	320.228	32202	32806.7	32121.8	10616.7	9394.85	8796.38	3451.57	1914.52	798.169	34060.5	21687.6	30047.6	10221.2	7850.6	8536.32	1537.2	1127.3	1959.31	61320.8	55835.4	6310.36	9544.15	9286.31	998.569	1445.03	1795.72	1730.17	449.17	1536.13	259.903	1104.78	346.037	0	258.17	441.188	1045.03	950.814	1654.25	1254.49	578.235	1827.74	0	0	238.333	983.011	557.98	257.099	2149.49	309.799	0	697.925
3531	230.011	5.30347	0.849245	0	0	0	0	0	0	0	0	0	0	0	0	0	0	0	0	0	0	8261.11	4643.1	5879.52	4925.02	4140.22	4519.93	6095.21	7839.19	4053.58	6544.29	4299.37	5353.24	3582.31	5717.81	2542.53	5338.36	5193.37	6442.94	29238.7	34093.2	28214.3	5402.79	4809.45	4862.66	26498.6	33178.3	29688	7708.58	6820.26	5063.25	5475.9	5847.34	5692.22	4991.98	5317.48	5524.65	28319.6	23716.6	26543.1	3953.46	2809.51	5723.76	6391.92	7619.85	6936.12	25512.7	26811.7	31025.8	3882.92	4389.99	3759.99	5158.48	6904.93	5361.67	25437.7	25852.9	29659.6	5304.14	3613.01	5624.05	5832.64	6149.6	5475.18	3889.82	4938.94	4309.99	21856.7	26911.3	24076.4	6847.85	5778.88	4179.55	6667.96	4252.06	4511.63	26412	27538.3	25692.1	4893.27	5560.83	3620.79	5455.39	5006.38	3145.08	24734.6	26597.3	23243.6	5487.18	4701.21	4178.04	28332	26048.2	27853.8	4482.56	5002.96	5075.48	6531.96	5280.28	5058.34	25439.1	30912.3	24063.9	2514.32	4693.86	4405.6	6500.62	4942.13	4583	27447.9	26354.9	30427.7	4352.5	4717.98	3601.39	4522.94	4552.16	6406.1	4251.22	4832.93	3951.07	4129.15	4011.83	3321.9	5406.24	2970.97	4304.71	20760.6	23351.5	25166.2	24805.8	18942.7	20133.5	27712.3	25003.1	25725.6	5123.93	5456.43	5546.94	6330.18	3571.37	4711.68	6006.37	4447.38	5073.32	26147.8	20711.1	25892.5	4624.92	3926.85	4589.75	6172.18	5448.4	4972.5	28021.1	28403	28308.3	5414.71	4244.95	5353.48	5690.44	4787.26	5033.23	26068.2	29957.8	28648.6	5089.32	3044.77	4215.05	7792.08	4759.89	5850.01	5334.57	4627.74	5278.34	26938.9	26435.1	28310.8	5192.59	4915.43	4008.88	4286.52	5346.84	5693.41	24461.8	24865.3	24283.3	5415.14	6051.54	4216.68	4988.44	5525.48	5534.76	30384.8	25550	30653.2	6151.05	5383.5	4942.47	33674.6	21113.8	28860	3969.53	4243.74	4148.84	5369.27	4982.54	6480.72	30480.5	26992.5	27887.3	3134.72	2696.22	3156.54	5441.44	5414.38	3939.78	3390.87	5731.24	28070.5	21230.5	34214.4	4955.1	5322.33	5498.61	5500.14	4434.46	5413.61	28046.5	30598	39449.2	4368.7	4364.6	25233.2	28328.4	26532.9	4493.65	2862.41	4444.3	5150.87	4826.98	5573.61	26875.1	27011.4	25505.7	5904.27	3468.95	4412.06	5382.95	6718	5612.85	31268.2	32670.3	31487.5	4197.05	4290.73	5787.52	4663.39	3771.41	6228.59	5378.46	4982.89	3848.71	33180.9	34371.6	34579.4	5803.76	5203.49	3281.31	4377.51	5330.88	36681.3	31828	42833.4	5755.62	5204.94	4784.91	3214.39	4762.9	30181.1	28652.4	3212.26	5440.09	6795.81	24374.3	28081.5	33677.7	6257.78	4686.54	4989.9	5131.3	6766.52	4874.06	29668.8	31124.5	32153.7	3629.47	5415.48	5126.85	7864.93	5873.52	5530	29120.2	30350.7	32770.6	4094.1	1321.2	5325.3	6657.14	4817.67	6989.89	5577.38	5208.43	6112.77	3438.29	2633.61	4478.11	4697.39	3622.34	2994.63	20839.6	21687.2	21468.3	23547	31343.7	25744.2	29253.2	25592.7	30355.5	6178.78	7312.13	6566.01	5009.74	4926.58	6221.03	7370.35	4964.95	5050.4	31849.3	31146.2	27889.2	3362.43	3292.77	3704.15	5287.17	5512.49	7484.01	32110.2	31265.9	30447.3	3849.64	3993.47	3597.92	6297.74	5312.15	5618.11	25577.9	28678.2	3090.7	3677.45	3825.82	5475.57	5132.55	6778.71	5120.96	2891.2	3270.46	36271.6	38404.7	41970	5225.91	6621.57	5283.92	2555.7	3812.4	4265.09	28177.6	34908	33562.4	4718.17	5743.14	5212.34	3550.72	2444.98	4304.04	33802.7	5996.25	5460.3	5382.49
3532	424.813	8.62607	0.829321	153.279	202.592	0	401.05	0	578.689	2504.69	368.088	0	8073.27	19324.6	0	744.451	0	0	1035.48	286.8	855.26	0	0	0	0	0	0	349.387	0	0	0	0	0	0	0	0	0	0	301.454	0	0	0	0	0	0	222.553	456.122	301.157	0	0	0	1243.66	222.664	237.835	0	0	0	0	0	0	0	0	0	374.18	0	236.026	0	0	0	0	0	0	0	332.566	0	0	0	0	0	0	0	484.94	0	258.415	0	0	0	0	0	232.651	0	0	341.141	0	0	0	440.684	0	0	0	0	345.033	0	0	216.169	220.776	0	0	0	280.476	0	0	0	0	0	0	0	0	0	0	0	0	0	185.499	0	0	295.237	413.417	0	0	0	0	0	0	0	296.353	200.428	0	0	0	0	0	0	0	0	0	0	0	0	317.755	0	0	257.091	218.437	0	0	0	0	0	0	0	0	0	154.448	257.002	0	0	0	0	0	0	327.171	0	0	0	0	0	0	0	0	300.494	440.593	0	0	0	0	0	0	0	0	0	0	0	127.944	0	0	593.386	0	301.403	0	274.679	0	0	0	213.048	210.774	0	0	177.236	400.001	0	0	0	0	0	276.668	0	0	174.64	0	0	0	0	0	0	0	254.452	0	0	0	0	0	0	0	0	0	0	0	196.31	0	0	0	503.686	265.321	344.693	0	0	0	236.549	564.339	0	517.063	0	0	0	0	0	0	0	0	0	0	0	0	0	0	0	0	0	0	191.865	0	0	0	0	0	0	0	407.436	312.318	0	0	0	0	0	0	397.098	0	0	0	0	0	0	273.1	1083.9	0	306.951	0	177.796	225.355	289.185	0	568.78	560.514	0	0	0	0	0	0	288.049	0	0	0	0	183.904	0	0	0	0	0	0	0	0	0	0	0	0	0	0	680.756	0	0	0	0	0	0	0	0	0	0	569.502	0	0	0	0	0	251.517	407.138	0	0	0	0	357.847	425.103	170.15	0	266.816	0	0	0	0	0	0	447.038	520.353	706.634	47035	7216.41	5226.46	0	0	0	0	0	0	2764.95	1839.19	0	0	0	144.317	0	0	0	0	0	0	0	207.748	301.708	390.389	304.834	0	0	0	0	451.017	0	675.692	373.928	0	0	0	0	374.665	0	0	309.224
3533	568.841	6.49876	0.792715	0	0	0	0	0	0	0	0	0	0	1385.15	0	0	0	0	0	0	0	52336.8	49685.4	46567.6	33636.4	26446.7	27485.5	35397.7	33987.2	37629.1	39849.7	41334.7	37197.8	27872.2	35870.9	32915.2	36737	33108.7	35473.8	42612.6	41734.9	44027.5	30014.6	24423	39069.4	35309.6	32269.1	40176.7	33149.8	33788.5	30013.6	24414	32004.3	26932.1	41185.8	36434.4	38436.9	38119.8	31379.4	29011.8	25175.1	27680.6	31694.3	29263.9	37424.2	34469.8	40922.3	35608.9	36948.6	26728.7	25237.4	29838.2	29569.1	31476	30453	36840.5	28159.5	28185.2	27862.5	24642.5	36587.8	31058.4	26473.6	29163.2	26489.1	25625.2	36017.7	22249.7	33270.8	32876.8	35203.6	27411.9	31527.2	37866.3	28546.3	29727.6	31667.9	33833.7	26464.7	27781.2	28142.2	27588.4	37600.8	33974	26680.2	36931.2	32049	28206.1	25676.2	28533.8	32528	41543.9	33553.1	37646.9	25704.1	33000.1	36147.1	30756.6	33432	33151.3	31450.7	42231.5	34489.3	28248.4	33025.7	28945.7	31449.3	25214.3	32172.2	44878.4	44147	40637.2	27728.9	25771.6	28921.9	30716.1	26117.6	29156.4	36213.4	32073.9	32836.8	26772.1	32981.4	34563.7	26061.5	31103.7	36104.9	29428.1	29622.5	28885.7	31879.7	28668.2	32107.3	29823.6	27794.1	31821	27490.6	28557	32878.3	28682.4	32017	24717.7	28544.7	30698	23078.7	33065.9	37821.5	32504	25919.2	27758	32972.2	33848.4	25346.1	32047.8	37524.4	38451.3	38508.9	27872.5	29533.6	33734.1	28513.5	30122.9	30973.1	36040.3	31250.3	39760.3	36813.5	27499.8	33705.4	31732.8	28356.2	29165.9	33553.3	38126.4	29124.8	36246.9	29901.3	29328.5	28643.9	25090	25769	37708	35819.5	40690	33997.2	30962.6	29454.2	34354.9	28033.7	32662.4	36686.4	32607.2	44573	35793.1	30540.4	34256.3	31417	30993	28702.5	35977	36486.5	42167.8	30238.3	25136.9	33716.4	34274.2	37243.4	39121.7	42507.6	41281.8	39569.1	27864.9	25238	33463.9	32359.3	33304.1	35357	27435	35457.5	33402.3	36072.2	47703.6	28333.4	33564.7	35233.9	39615.4	37173.1	36176.6	33935.3	43320.5	42119.7	27605.7	29207	35326.3	39539.9	40564.6	34866	25517.8	31252.3	28071.6	27138.1	31942	41221.9	37940	37017	35641.6	30053.7	32334.3	28925.7	28027	29088.4	32922.8	40887.1	44488.1	33397.4	29628.7	34994	27741.5	23997.5	31454	34831	40797.2	40899	28210.4	28540.6	31363.1	30971	29327.4	32534.5	35369	33084.4	33319.4	33050.2	30120.1	32784.7	30355.4	32482.1	30485.7	34615.1	32145.9	27425.3	29887.2	30577.4	30497.8	44158	37933.1	40561.4	30378.6	31375.5	37904.5	27453.2	33474.8	29691.2	43499.6	35075.4	41993.7	28877.5	28801.4	31652.3	30983.5	31016.2	32465.5	44444.8	36936	39391.2	27574.1	27467.8	37054	33390	25336.6	26749.4	34521.9	36648.8	34685.2	29471.3	29556.8	31840.4	31428.4	34579.9	35075.3	28626.7	23296.2	25092.5	34860	33118.9	28422.4	39813.5	33491.5	29951	30657.1	29878.6	38170.7	31020.5	32321.6	27341.8	30541.9	24296.9	29719.7	42161.4	37435.5	43346.6	33719	35140.2	34697.8	29528.5	27004	28130.6	43858.8	49259.3	57565.3	31187.9	29652.7	32722.2	29014.6	23144.6	28990.3	51280.2	65746.7	33469	35451.4	35185.9	29935.8	25626.6	29671.7	33927.7	33221.5	36148.1	24217.5	25241.5	30952.1	25060.5	31841.6	27213.6	32715.7	28742.7	31434.4	29232	31773	31073.6	23909.6	25482.5	27013.3	37023.1	30195.2	31588.1	30655.1	26293.3	23920	26480.2
3534	301.02	0.678646	0.850824	207.625	136.731	0	0	0	193.711	198.331	124.567	0	0	0	0	0	152.756	0	0	887.637	479.267	21851.9	18749.7	25708.4	5726.32	6076.1	5255.78	5286.04	6052.4	5216.72	10202.9	10038.8	11077.2	4505.71	6956.07	7577.82	2313.68	3899.46	3410.33	18545.7	21179.8	22620.4	4601.11	3846.8	8009.86	3696.6	3255.17	2613.31	3238.05	5386.78	2832.27	1275.36	569.046	1044.07	5178.26	5461.72	5670.6	13470.9	12663.4	13740.3	3414.23	4755.61	6035.49	960.652	1195.65	1163.05	17360.3	16366.8	13387.9	4771.64	3915.21	4250.64	2135.8	2241.24	1306.02	15868.8	16384	11753.8	3256.42	2950.84	4942.82	1897.5	998.283	1188.96	4818.65	4847.87	3857.05	1748.53	3111.69	3571.7	1383.74	387.849	584.235	6615.4	6140.56	3102.98	2334.78	1987.68	2148.97	2044.42	1335.65	1505.77	6756.33	5498.54	4404.93	2130.33	2074.79	1324.95	2325.65	1868.17	1098.68	21671.7	18037.4	14693.8	6868.03	7412.79	6600.14	3060.94	1951.2	2760.72	19814.6	20243	20300	7294.64	8908.53	5804.18	1747.1	2457.94	3449.41	22673.9	19442.7	18634.7	5613.31	6316.2	10448.1	3782.22	2172.37	2924.03	7949.39	5468.53	4401.4	1666.68	2463.62	3369.07	3569.48	3708.92	3829.52	3022.61	1117.15	2344.14	1398.51	935.606	1183.14	1162.58	1470.99	1815.62	1356.95	1179.47	1883.56	291.808	281.567	787.695	231.883	484.022	171.896	17693.8	21846.2	19263.4	6192.89	7359.35	8465.02	4716.39	2898.86	3230.16	19724.8	20722.2	17778.2	8263.08	7395.88	7222.72	3330	4013.17	2768.14	17263.1	16687.9	18073.2	6499.8	5237.87	8460.15	2672.25	2708.65	2730.09	5152.4	5372.94	5288.93	2716.93	2738.66	2223.85	1165.09	1608.45	1193.69	4712.97	3705.76	4917.24	2092.74	2110.03	1762.29	2151.59	1533.73	889.499	3822.66	3876.46	3808.13	1378.56	1119.92	1207.99	678.116	1635.82	1059.99	22787.7	15690.5	21960.4	6182.52	4266.74	8256.5	5094.46	6944.59	6692.47	17752.4	21161.3	20710	7265.61	4697.99	7025.06	4317.36	2402.53	2990.78	4638.43	4768.7	2141.5	1468.65	1545.48	906.475	1260.46	2141.59	9065.86	8163.83	8415.58	2812.43	3371.16	2322.82	2245.25	920.431	17925	21719	20752	7558.09	5602.67	8015.89	3729.41	2433.8	4017.01	20779.3	19035.8	20034.4	7285.54	7031.07	7981.15	3347.72	2832.43	3933.43	16560.5	16874	20839.8	8717.31	7880.9	8788.82	2639.77	2340.88	5852.82	5335.22	5385.43	9745.81	168.55	1116.35	1658.79	2708.29	1680.46	4661.55	5565.28	3516.59	1298.22	1565.44	1223.2	1031.55	1856.41	1333.27	3181.21	4827.38	2301.56	823.4	1480.71	1462.74	1062.62	20019.2	19502.9	23274.9	5777.44	8716.48	10452.3	3335.56	2491.35	2621.44	23011.9	18050.1	16426.8	8119.46	8107.99	8626.98	3042.55	3342.57	2419.75	31485	16487.4	19986.3	8191.26	7108.95	7933.5	6046.65	4093.27	3518.78	6693.55	4631.82	7466.65	7353.26	5700.52	7046.1	7109.44	8701.41	6938.12	1840.24	2444.95	1634.75	2774.31	2237.29	1303.77	1742.9	2929.42	2169.62	1779.07	1898.13	1632.86	2178.18	1363.27	1620.58	2998.73	1699.32	2150.38	20212.8	16337.2	20220.1	6200.44	6868.84	6184.09	1965.54	2159.31	5310.2	11321.5	10295.2	21505.3	7941.49	9928.28	9240.89	3057.43	2665.34	4313.66	14937.7	18844.7	8204.11	11047.5	10676.6	4573.02	2607.34	6611.99	6856.04	6307.34	7200.93	1338.99	1508.09	1339.91	1569.59	2073.25	2245.28	4965.76	4893.93	5073.04	1066.21	1566.31	1383.37	2068.65	3170.48	1892.82	6040.7	9197.59	6054.09	1017.46	1303.49	1072.03	2405.58
3535	263.994	6.73374	0.848793	0	0	0	0	0	0	0	0	0	0	0	0	0	0	0	0	0	0	0	0	0	290.118	282.966	453.021	512.311	492.915	423.558	302.845	246.497	0	0	278.679	479.437	0	0	328.699	401.574	269.829	721.688	0	308.537	449.678	0	0	270.916	820.957	0	469.888	0	0	289.932	360.611	0	323.491	361.646	431.656	0	370.688	640.505	394.718	0	974.602	0	0	356.53	0	245.431	248.98	0	339.83	1037.02	0	301.257	0	0	788.341	310.669	0	0	776.887	433.63	478.956	330.178	319.386	0	0	0	0	447.268	422.101	0	0	352.978	257.838	0	310.661	612.344	0	0	543.892	300.918	0	389.512	440.748	304.793	0	346.79	353.654	0	330.958	406.827	0	392.87	303.516	0	1068.39	0	0	0	0	275.095	386.818	761.719	0	0	353.313	0	0	355.359	361.794	310.478	408.938	981.144	339.796	0	0	318.82	369.244	0	315.013	0	313.349	0	288.555	257.264	328.42	245.978	282.815	0	354.357	244.071	245.943	384.72	444.928	0	624.753	0	315.791	0	333.541	319.844	365.766	391.983	0	0	258.949	327.406	0	316.533	0	0	0	0	638.9	425.541	458.962	288.743	394.281	412.509	326.093	0	0	312.383	329.47	240.948	0	461.059	0	309.116	430.035	366.18	0	302.729	0	381.956	1102.9	357.411	0	0	368.802	783.428	0	0	262.978	319.374	388.504	0	0	0	443.394	261.262	335.671	311.751	0	537.115	0	420.341	0	0	469.807	305.325	333.513	0	0	0	373.201	0	523.601	414.635	226.106	411.906	457.972	372.944	337.144	0	0	0	0	398.287	338.497	0	457.569	0	453.375	328.909	0	0	308.66	367.385	317.044	0	0	0	487.467	677.077	0	0	691.895	0	0	0	326.621	431.562	0	422.326	435.063	306.569	520.817	0	0	0	318.713	547.538	0	372.608	378.55	710.12	0	0	0	481.569	240.556	687.935	0	0	320.381	0	307.346	0	485.923	0	643.954	0	594.948	0	655.116	497.37	396.238	0	0	347.663	0	388.757	0	393.104	0	0	0	406.372	0	0	0	0	0	0	384.149	385.614	469.466	0	367.235	0	364.055	310.349	0	265.405	339.236	626.578	0	299.683	502.577	343.084	332.985	0	0	0	0	0	0	0	230.458	61162.7	37137.5	11974.4	1004.36	0	0	426.705	850.326	0	0	316.79	0	397.75	0	318.789	0	0	0	444.116	344.397	0	0	0	827.932	429.257	334.002	0	323.787	422.124	0	659.655	422.166	0	0	0	0	0	0	0	379.409	0	341.024	342.782	0	0	0	309.568	424.171	0	0	0	325.439	397.766	270.163	0	994.726	0	0	429.048	377.802	0	0	343.785	361.526	0	0
3536	166.915	4.52968	0.845465	395.432	245.625	204.446	371.195	282.459	0	0	0	0	0	0	0	0	0	0	0	0	0	51828.3	0	0	0	0	0	0	0	0	0	0	0	0	0	0	0	0	0	0	0	0	0	0	0	0	0	0	0	0	0	0	0	0	0	300.488	0	0	0	0	0	0	0	0	0	0	0	0	0	263.2	240.471	222.48	0	0	0	0	0	0	0	0	0	0	0	0	0	0	0	189.86	0	0	0	0	0	0	0	203.973	181.722	0	0	0	0	0	0	0	231.927	0	0	0	0	0	0	0	0	0	0	0	0	0	0	0	0	0	0	0	0	0	246.15	0	0	0	0	0	0	0	0	0	0	0	0	0	0	0	0	0	0	0	0	0	0	0	0	0	0	0	0	0	0	0	0	0	0	0	0	0	0	0	0	275.974	0	0	0	0	0	0	0	0	0	0	0	0	0	0	0	0	0	0	0	0	0	0	0	0	0	286.36	0	0	0	0	0	0	0	0	208.825	0	0	0	0	0	0	0	258.933	0	0	0	0	0	0	0	0	0	0	0	0	0	0	0	0	0	0	0	0	0	0	0	0	0	280.195	0	0	0	0	183.71	166.568	0	0	0	275.508	0	226.302	0	0	0	0	0	0	0	0	0	0	0	0	0	0	0	0	0	0	0	0	0	0	0	0	0	0	0	0	0	0	0	0	0	0	0	0	0	0	0	0	226.724	215.361	0	0	0	0	0	0	0	192.444	0	0	0	0	0	0	0	0	0	0	284.343	0	0	0	0	0	0	0	192.057	286.086	0	0	0	0	0	0	0	0	0	0	0	0	0	0	199.324	305.398	0	0	180.473	0	0	0	0	0	0	0	0	0	247.638	176.822	0	0	0	0	0	0	0	0	0	0	0	0	0	0	0	0	0	0	0	0	0	0	212.3	0	0	0	0	0	0	0	0	0	0	0	180.982	0	0	0	0	0	0	0	0	0	0	0	295.043	0	0	0	0	0	0	0	0	0	0	0	0	0
3537	364.201	5.67708	0.85053	0	0	0	0	0	0	253.637	0	0	0	0	0	0	0	0	0	0	0	46980.8	53409.6	62058.8	35587.4	29240.4	34307.9	49896.3	52990.3	33008.8	48206.1	41651.5	39278.1	22624.4	27421.4	22373.6	32629.8	24991.5	32359.5	37851.5	38584.1	37604.7	35817	29516.5	48800.6	23413.6	24476.3	19055.5	32662.8	45208.8	26838.9	21389.2	21247.9	16703	37103.2	25795	31949	38626.3	28746.5	26778	28522.8	28615.3	31746.7	27990.3	27113.3	34715.3	41551.7	38073.4	35616.9	25587.3	23684.7	32261.6	31733.8	32560.6	25472.6	34963.2	33610.6	27740.8	34483.8	24620.4	30278.3	27221.2	21530.5	21794.4	26388.2	19107.7	27967.1	15061.3	18574.3	13848.6	25267.5	16606.9	18244.2	35688.1	20280.3	24260.2	26353.5	21184.8	17206.4	21731.2	17103.7	17305.1	31106.5	30155.8	23274.6	21274.3	18028.8	15276.7	20344.7	20867.4	19028.4	47872.3	27865.1	42972.7	37550.4	29298.5	40345.2	27175.5	20116.5	26264.3	34184.8	51785.9	35065	27442.8	31027.9	24810.1	26648.7	23501.1	31845.3	49843.7	32072	43064	32065.2	28904.9	36450.8	24926	18395.3	27808.8	25934.8	35863.2	27452.7	19953.1	27265.5	27038.2	21510.1	22606	26984.1	18628.7	17050.4	15099.5	12997.8	12166.2	16654.6	17382.8	14754.5	16550.7	17120.3	17393.2	21950.8	16687.5	17600.7	15744.2	11125.8	13860.5	14275.2	39549	33219.3	37851.2	22845.2	23876.5	30115.7	29076.7	26104.1	22264.2	38887.3	44922.1	32316.2	29801.1	36659.5	45584.9	25615.2	22505.5	26305	42002.9	27996.1	40800.5	33902.7	26001.3	43520	29912.7	16984.2	28784.3	25456.7	21041.4	28695.7	20196.2	23822.2	17349.4	22032.5	16831.2	16827.8	24214.2	25692.7	20049.2	19618	14125.1	12740.8	15643.5	14640.6	14708.9	21917.3	28611.5	19086	14922.2	14038.5	13895.1	14018.4	15858.1	14778.3	31241.6	29663.5	36576.2	27343.1	24877.9	33116.9	26381	41074	27311.8	31690.2	31191.7	26876.8	34806.1	23466.9	33453.9	24052.1	24579.4	23894.8	26098.7	26198	16747.2	17277.5	21049.9	18220.7	23659	26351.2	30088.6	30529	27251.4	16926	21895.2	21277.9	24439.4	18441.2	32870.9	35601.3	36427.8	36213.6	24339.1	30828.7	22928	20889.2	25883.2	42311.6	35434.8	37034.4	34999.6	28684.1	33919.8	27815.5	23061.5	26069.9	26803.2	29366.4	35783	34369.4	34343.2	39075.9	21584.6	22083	32846	26801.3	27737.2	37915.8	17969.1	13714.7	15697.8	15352.2	16578.4	20485.4	21423	20638.9	18920.3	19796	16275.2	19524.2	16773.1	16572.3	22398.5	18373.6	21210.6	9989.2	13754.9	18233.9	15100.3	42921.1	42025.1	39876.5	34011.4	39446.1	46743.8	22959.3	19424.6	29572.5	43020.6	32994.2	42752.4	31212.1	30943	31204.3	19868.5	24990.1	19408.6	44606.9	34692.9	40085.3	30398.8	36643.5	38544.3	32609.7	25441.8	25294.1	21795.9	23219	23102.4	24264.7	21441.1	28946.2	22358.1	21529.8	23722.9	13729.9	11836.3	9822.37	14363.5	12579.6	13512.5	17297.5	14427.7	16406.3	18386.8	15539.5	15627.3	19364.3	15363.1	16119.3	19893.6	15168.4	15350.9	32296.9	25599.6	45650.6	28662.7	31700	32355.5	22976.1	17720.3	26842.6	28900.3	21645.1	30114.3	34663.5	30478.9	35676.6	18716.2	20497.9	28935.7	22172.5	26115.9	33831.5	30614.5	26514.4	24795.4	16103.5	29839.3	23012.7	27774.2	22591.4	16838.4	15616.2	15657	12835.7	15781.5	13532.5	22280.7	22456	22673.7	13161.5	15815.1	18283.4	11394.7	15235.4	13849.2	28118.2	18390.7	20920.5	10387.6	14984.1	12081	15608.5
3538	156.876	6.93506	0.806846	517.454	820.432	1245.42	521.604	1197.38	813.246	724.346	670.487	463.926	812.943	2437.13	733.69	725.42	1299.88	1777.56	1274.36	2551.58	1555.59	32729.3	45974.5	41602.9	31920.7	34035.1	18628.2	34645.2	38738.4	31780.1	39176.8	33329.5	34295.4	30508.5	29184.7	34746.9	45773.5	44241.1	42012.7	35790.7	36903.5	34497	38636.3	27745.7	37713.2	35202.1	25108	29824.5	39614.7	36525.8	29861.5	33500.3	36412.2	33739.4	29567.8	32940.7	32548.9	34086.1	32279.6	31923.7	33179.9	29533.7	34128.7	33532.3	33321.5	29544.1	38221.8	34136.8	35823.7	33403.8	26257	27817.5	35990.6	40736.9	35807.6	46704.2	30164.1	32113.2	24827.1	27624.7	27244.4	29831.7	34991.9	32523.4	31088	32954	29014.7	26468.4	30741.4	27767.7	34521.1	49750.7	40188.2	36918	34578.7	27280.9	30137.2	36235.3	26167.8	38554.4	31343	33221.2	42076.1	35120.5	35888.7	23759.7	30966	25889.2	36920.8	35887.3	34571.7	44582.2	38351.1	31861.3	29709.5	28134.9	30675.7	42538.6	30692.3	26113	38482.7	44179.2	31405.3	28444.8	25930.9	33814.6	35141	27852.5	25902.3	33361.8	41763.4	38935.5	30563.7	25151.6	38392.5	32566.4	34439.3	32850.4	33156.5	29733.7	33968.6	24077.7	30749.3	28753.7	30225.1	31987.5	32255.2	27809.6	20623.4	26131.2	25704.2	20304.1	28218.2	25954.3	28811.8	37232.6	33273.7	29485.3	35417.3	36781.5	33109.6	35439.6	43096.3	32598.5	34264.8	48557	33488.2	33651.5	31150.5	26250.5	34595.5	33719.6	27538.2	35534	35514.6	43474.7	32840	29886.6	33003.5	23972.3	36212.8	34218.9	32585.1	32348.8	32213.3	31961.7	37040.3	30520.5	33255.6	36676.5	32997.6	33919.2	32351.4	33325.7	35920.7	36545.2	23508.3	29882.1	35026.6	35112.4	18623.2	30833.2	34928.1	30886.4	27066	26874	25199	37016.1	37451.4	34264.8	35933.6	36414.1	33149.3	32064	29925.2	26645.9	27739.5	35695.5	40241.1	34251.7	39619.4	37360.9	21087.4	34396.1	31957.6	36658.5	49137.3	38239.3	38922.6	35369.4	29445.2	26558.4	20991.4	31550.9	37177	32737.4	33420.1	26220.8	36688.9	24479.6	33748.9	37108.7	43935.4	41253.4	37190.6	40571	33582.8	31498.2	30333.5	29403.7	36045.1	41415.8	36876.2	37415.4	41598.8	36746	33910	24766.3	31983	36695.8	29188.8	37002	35748.1	37088.3	38165.9	27210.4	20405.5	35385.3	33069	34894.9	37518.9	35827.1	34568.2	40285.6	30544	24387.9	32982.1	28086.7	28674.2	38349.3	35181.8	36011.9	32119.8	27677.4	30885.6	34650.1	32862.1	49286.4	24587.1	31948.9	32415.7	40184.9	30784.9	35453	36064.5	44263.3	44107.2	27926.6	32428.2	31694.8	40549.4	39587.2	33462.2	36274.7	33714.6	38982.8	32413.1	31197.9	24936.7	33703.8	36260.2	27860.2	32974.8	41831.4	40223.1	33171.4	27126.2	25204	29817.5	35814.5	30907.7	29229	33081.7	39365.2	38819.1	22378.8	27585.5	38849.5	40886.7	32747.5	30093.2	35401.8	31972.5	23822.6	26848.3	26807.1	27555.4	30549.7	29112.8	33659.4	21758.8	26976.1	25785.4	35922.9	30934.3	23289.6	32280.5	31488.7	28092.8	35892.3	35449.6	38085.2	42940.5	34348.3	33313.5	39867.7	24861.5	37678.1	43058.9	44946.4	41585.8	29192.6	24462.3	41234.3	30588	31767.6	35557.7	31509	33151	34043.7	29222	21674.9	32536.5	26692.2	31702	40726.2	32394.5	26335.2	24463.2	35923.5	32338.7	39009.1	30617.9	37729	26106.8	26396.1	36105	32553.2	31714.6	31503.3	31149.8	34867.1	40536.1	32639.1	19440.1	27309.7	25916.7	28508.7	31414	36611.3	36173.1	33941.3	35719	24378.3	30722.8	29900.9	36637.8	34273.8	40333.4
3539	147.066	8.05089	0.670281	0	0	0	0	0	0	0	0	1083.36	0	0	0	0	1028.95	0	272.636	518.348	158.148	801.116	463.446	270.481	366.549	228.441	344.749	2049.08	1128.73	844.193	0	0	0	220.627	0	139.201	0	0	0	161.509	189.956	0	0	193.126	0	0	0	205.385	934.005	816.973	737.983	0	0	0	137.315	0	0	0	0	0	0	0	219.003	565.369	392.16	311.986	259.281	0	0	0	273.158	283.758	212.157	132.998	170.013	0	289.226	307.432	187.792	316.32	0	317.083	0	144.527	230.647	185.161	301.078	336.075	345.669	186.205	687.412	310.995	473.863	0	202.155	0	0	180.772	187.124	337.512	0	177.599	211.255	137.017	248.352	0	269.979	252.474	347.84	172.731	220.06	257.836	495.724	221.254	0	0	0	0	0	0	0	369.87	502.313	197.765	0	0	0	0	0	239.749	417.416	0	0	0	0	0	0	155.16	3052.16	727.808	235.203	197.029	180.204	305.606	181.854	230.525	224.616	1214.08	376.798	523.74	432.888	327.609	401.506	413.315	420.353	284.597	3851.79	1259.13	823.003	637.043	636.782	991.304	22526.9	32825	42549.7	340.349	360.171	510.387	152.599	0	0	0	284.911	133.123	255.16	211.072	255.925	0	0	201.097	369.543	0	147.016	0	220.055	243.543	0	0	0	574.817	245.006	172.879	0	242.185	177.135	0	210.608	0	1354.02	446.329	1507.59	1457.39	1368.07	1497.3	320.447	655.268	514.024	2122.6	2687.64	2339.09	6305.42	17015.3	22908.4	11477.4	8664.29	12892.8	31155.1	46629.5	46740.6	273.503	0	170.001	0	0	0	0	0	0	189.331	203.934	186.413	0	147.685	269.629	232.384	0	0	248.042	252.217	174.957	0	0	0	175.561	351.834	239.255	0	0	153.08	0	0	289.394	137.371	177.839	0	267.607	0	0	238.466	0	0	403.658	672.656	167.256	0	259.764	0	0	214.621	0	0	264.78	401.327	207.206	0	0	157.743	202.6	330.802	171.542	395.36	279.476	303.419	449.344	0	0	250.418	812.188	206.313	245.112	195.623	332.841	379.171	1061.53	265.94	502.42	276.047	237.161	605.717	247.326	268.122	388.076	246.446	352.597	352.513	215.855	244.017	0	0	245.822	0	0	0	0	317.223	717.314	0	314.817	0	255.006	0	0	293.314	232.199	172.799	0	195.04	0	333.517	300.028	250.508	246.113	210.186	368.559	165.064	187.288	0	139.086	0	203.032	411.231	656.975	298.28	0	0	0	0	213.721	0	497.586	227.756	0	254.8	161.918	196.932	566.731	850.639	286.216	148.466	247.572	0	161.263	0	211.907	0	416.513	625.141	0	0	0	0	185.598	172.808	186.558	262.64	284.935	0	0	0	0	207.39	0	370.93	246.427	1784.85	1047.41	2873.78	538.602	241.688	356.626	2137.29	2128.87	2264.26	197.701	376.387	305.311	0	160.882	0	2885.11	2816.53	1806.32	1013.48	1732.04	1846.92	145.233	2539.44	1683.14	3100.65
3540	374.156	8.38988	0.847046	0	0	0	0	0	0	0	0	0	0	0	0	0	125.043	0	107.861	0	156.072	11336	12849.6	13558.9	12352	14380.7	16991.1	24157.7	24797.5	21463.8	18248.8	16077.1	16024.2	13995.2	15350.8	13242.2	20642.6	19267.1	22059	10758.6	12534.5	14627.6	13959.1	13548	16078.5	13979.5	13528.6	14973.8	18911.7	23635.1	16610	16962.5	18540.1	17778.5	17161.6	14700.3	16360.9	11234.5	11513.3	12452.2	15766.4	12874.6	15313.9	19367	21398.4	22715.1	12935.7	11497.4	11184.7	12062	13762.6	15497.7	17393.7	19578.6	18105	11789.9	10652.7	10084.5	13576.7	14272.4	14727.8	17987.8	19830.5	19607	12486.8	14013.2	15709.6	15517.4	13764.8	15590.4	20885.6	17604.7	15439.4	17401.9	14770.9	16306.2	15203.9	15264.6	13399	17590.9	16057.9	16537.5	16147.4	15109.7	13565.3	13829.1	14820.5	13468.9	18498.9	20134	19621.6	13960.9	12506.6	13363.6	14518.5	15902.7	15178.3	17869.5	17893.9	19138.9	12527.9	13024.8	12605.6	12780.9	14390.8	11570.7	18218.8	19159.9	19558.7	13465.3	12561.6	10417.9	14643.4	14835.7	17678.4	17536.3	17438.5	18470.8	14633	14478.4	16917.1	14936.5	15459.9	13621.1	14013.9	15490	14852.3	13537.3	15191.3	15047.2	15959.1	14844.9	13293.4	13751.4	14090.4	14320.8	16672.8	17915	14999.2	17896	18557.4	13999	16707.2	19067.8	18173.2	11501.8	13925.4	11096.1	14924.4	14259.3	13970.8	17251.1	18777.1	17135.8	13694.9	11705.5	11082.5	13672.6	12548.1	16173.7	17073.3	18310	17070.3	10624.2	12239.5	11933.1	15228.1	14465.9	15566.3	21045	18704.8	19014.4	15708.6	15448.3	14096.4	14808.6	16080.8	14898.4	18465.2	16558.9	17465.2	15989.6	18073	13610.6	18319.2	12371.7	13120.9	19900.8	17742	17167.7	18124.2	16118.6	16402.1	15558.9	13634.8	16851	18171.3	19662.6	18817.5	11462.1	13721.1	12475.2	15403.7	14563.2	16809	18022.9	35954.9	32682.8	11416.4	13046.9	12813.7	14017.6	11590.4	13910.4	19753.2	16551.6	15265.4	15547.2	14576.2	16272.2	16336.4	16145	17955	18817.7	15837	18818.6	15940.7	15903.3	15286	15866.8	16804.5	16044.4	16969	12202.8	14460.3	12440.4	17342.1	13863.4	12745.9	17866.1	17014.7	18550.5	11130.6	10956.4	12418.8	14532	13457	16759.1	14669.2	15184.4	19185.3	9826.82	12595.7	12313	16097.2	12766	17983.7	19712.3	16480.5	15696	15357.3	17676	16678	18683.2	15350.3	16173	18076	17365.9	15421.9	14146.4	15948.4	19301.6	19720.5	16301.9	18376	16927.5	19035.2	13449.2	13809.1	17058.3	16420.6	15237.6	15270.1	20014.4	12760.5	14231.5	11670.7	15838.2	14959.2	16194.5	19107.5	18371.7	15245.5	12451	14042.6	13372.5	14012	15290.1	15451.7	16858	19215.4	17615.6	12462.1	11883.2	12931.1	15130.7	14744.2	13421.5	17569.2	18876.2	17567.2	14009.4	13499.4	17001.5	12847.9	15241	15206.4	13837	14669.9	13900.2	12751.2	15552.4	12395.1	10275.1	11644.3	12428.6	14089.6	14088.6	13443.4	17528.9	18140.9	17457.4	16346.6	15322.4	17484.3	17841.8	14399.9	17765.7	11812.5	12408.2	13624.1	13949.6	14910.8	15014.8	16672.9	18805	19697.8	10714.5	12377.6	12339.7	16553.5	12599	14459.2	15926.6	17739.3	19144.8	11584.4	14953.5	14187.1	15689.4	12231.6	17461.5	15338.2	20398.1	12291.8	14789.3	14313.5	15013.1	17380.7	17485	18658.4	16480.3	16352.1	15728.3	14013.7	14501.6	18048.4	18171.2	17673.3	16009.1	15490.3	15635.6	13504.4	15716.9	16733.1	16989.2	16284	14713.3	17181.2
3541	351.141	8.14851	0.850437	0	0	0	0	0	225.751	0	0	0	0	0	0	216.644	0	0	0	0	0	18305.8	16333.7	17627.3	20723.5	16456.3	16773.9	35304.6	34728.4	26637.3	24593.3	20618.1	20444.4	16914.4	19245.3	20164.2	24541.3	28248	28009	11607.9	10797.9	13125.4	17990.2	13515.8	23799	15477.4	14779.8	15668.1	32864.4	29476.8	26368.6	17774	21310.2	18164.5	20317.6	17334.2	13802.3	8857.9	8142.34	10622.5	13595.1	12115.2	15192.9	21331.5	24954.9	24429.6	9224.87	9417.76	8792.79	11771.8	12437.6	15182	21641.3	18332.6	21783.4	9194.25	8327.71	8942.74	15771.8	14371.9	15136.9	20653.3	19868.6	21292	10689.5	11345.3	9765.17	11943.6	12524	12179.2	15558.6	15900.6	13328.8	13045.9	10183.2	13488.2	12574.8	12636.3	10461.2	18336.3	16641	15185.3	14282.5	12446.5	12152.7	12245.6	12850	10815.6	16206.2	17891.1	15915.4	10881.4	10302.1	13741.3	15024.9	16858.1	17266.3	26017.8	25713.8	22853.2	10606	11904.3	10662.5	16480	17332.5	18938.2	22781	23232.2	26306.3	11627.4	7862.38	12986.1	17346.7	15172	19224.2	22897.1	22001.4	22122.6	14755.6	14983.1	13590.1	13482.5	14979.5	14531.9	9636.93	9158.01	12377.5	10626.5	12190.4	12262.1	14282.3	12241.8	15096.7	10318.7	9136.91	11062.5	19026.5	19879.6	18282.3	18677	19388.1	15859.5	11889.7	13230.9	12386.2	11978	11174.5	10531.9	14962	14209.8	17694.5	24287.6	23811.4	22563.5	11065.9	10259	10472.5	17640.3	16108.9	17766.9	24578.2	21985	18549.9	10664.2	10465.4	9527.58	18459.8	15688.5	20416.1	25219.5	24140.4	22864.7	13525.7	13282.5	14565.8	14914.5	13100.5	13470.8	19712.7	17141.1	15604.3	11160	8711.35	9790.2	12890.7	12162.5	11065.7	12524.1	12207.4	10957.8	11533.1	10842.8	10167.2	10080.3	10848.7	9877.1	14801.3	14944.4	14686.9	12198.7	11161.8	10497.1	15275.2	16080.6	18468.5	25856.3	30337.2	29595	8860.86	11339.8	10714	16243	15485.7	14279.3	21915.4	24506.9	14262.8	13098.4	14447.5	13555.2	14582.3	15377.6	20732.8	25370.1	22861.3	15768.8	17047.6	15509.6	13523.6	15744.7	13578.5	20546.5	19331.2	11703.4	10861.9	11371.4	20288.3	16584.5	18134.8	23816.2	22726.7	25820.2	11500.1	11098.3	12527.7	19621.1	18043.3	20414.3	25099.2	24057.1	27688.7	11139	11831.5	11480.2	16174.5	17678.8	20218.4	18816.9	18976.4	27589.3	15080.9	18048.2	20927.4	15411.2	15912.4	15048.3	19477.1	15768.9	11880.6	13626.3	12516.9	19468.5	16085.6	15333.2	21040.3	20314.1	19344.4	12698	14957.3	18516.4	12908.7	19086.8	19172	20663.1	11619.6	11487.9	11910.1	18320.6	17800.5	18142.5	21622.8	22674	22141.2	10682.2	10786.2	11985.8	17516.6	19128	20999.7	23691	27938.4	23714.9	11835.2	11245.3	9817.32	18475	17813.6	19235.1	31362.5	24878.1	25530.8	13700.1	13148.9	12736.9	14663.9	14047	13971.2	11894.4	14005.4	12133.3	10369.9	9788.92	10829.2	12671.8	11316.2	9934.05	13138.5	11403	11333.4	16919.3	17907.7	17167.2	18114.7	19310.8	15511.8	19317.4	16497.7	17294.7	12643.6	10681.5	10608	17890.5	18131.6	15764.7	19141.2	24567.7	25049.7	8828.64	10903.9	11197.2	18586.7	18812.3	18751.4	22004.3	17144.2	24917.7	7675.72	9092.45	17075.6	21710.9	17741	23829.5	22503.5	25159.1	13697.6	13471.9	15157.6	12901.2	13788	16388.7	16463.3	17334.8	15750.4	14317.2	13256.1	15289.6	13048.1	14709.5	13573.5	13362.9	17637.8	14035.3	12753	14276.1	12344.7	8081.77	18755.3	17649.1	18414.3
3542	306.968	4.97724	0.842769	0	0	0	0	0	0	248.852	0	0	714.384	1823.98	0	0	0	0	0	0	0	30826.9	25330.2	33106.9	17548.5	24567.1	19867.3	28051.4	27057.1	21806	35462.4	28751.2	25137.3	24453.3	23267.5	24850.9	34476.5	28428.2	30746.9	31280.5	33593.2	31272.2	18080.6	18910.8	20385.3	17680.5	17031.6	15099	25575.8	27238.3	25142.6	22847.8	22956.3	18974	24142.5	23510.6	22579.7	17354.2	14741.4	15384.1	12428.3	13786	12308.5	1926.47	4533.52	4165.42	18004	20977	16290.5	10208.2	10322.6	12363.9	6317.49	7540.89	5791.72	18077.6	16501.7	15789.6	7718.65	9477	9030.56	1533.73	1764.58	3030.07	1208.03	1580.86	1286.85	2981.51	1391.3	2799.51	1147.1	2858.09	1086.78	4627.22	5046.24	3448.31	2175.47	706.967	2667.93	498.189	2699.46	2138.72	4438.56	4450.05	3791.86	3179.18	1938.66	1895.26	1134.27	740.335	1326.31	24805.5	21540.2	22713.4	14847.6	15963.2	16684.2	13125.5	15099.1	17035.1	19792.5	22866.1	27170.7	14657.3	15786.1	13068.9	13844.2	15514	19412	26696.5	27528.6	26284.6	16081.3	17913.7	18662.6	17073.2	15705.1	16415.7	257.358	0	0	0	0	0	0	0	293.407	0	0	0	0	0	0	269.908	0	0	0	0	0	0	0	0	0	0	0	31441.7	28912.1	30071.5	16548.4	16662.4	17918.7	20290	15489.8	15979.7	22188.7	23373.2	24747.3	16556.6	17104	18946.4	21196.4	16954.1	16829.6	31613	28665	27745	15284.3	16426.4	19670.9	24150.8	19174	16464.2	31895.5	31922.4	38409.3	8876.59	24682.8	20150	4930.12	7691.53	6870.29	0	0	237.014	1132.14	3894.53	1499.35	0	0	0	0	0	301.895	0	0	0	0	0	0	30806.6	26704.4	32883.6	16667.5	16368.9	19006.2	22558.9	30628.6	24352.3	29479.4	27874.9	27325.5	21528.1	14159.9	22024.4	20586.6	19173	12897.4	15308.5	12937.1	7958.44	9586.06	7582.85	16168.7	17630.1	15084.6	20548.1	23618.7	18913.8	8296.24	11883.2	11827.5	22741.8	20909.4	28508.6	25772.6	25354.9	18370.9	12476.6	17491.9	16011.6	19411.7	18805.5	27846.3	23887.4	22262.2	17947.2	16063.9	16225.5	19786.2	18583.3	17553.1	24153	27856.2	27497.7	20814.9	15172.9	18545.2	15406.9	12852.1	24591.1	403.632	382.367	367.029	223.381	298.22	315.383	369.987	471.237	261.681	832.16	764.906	320.718	607.842	225.091	512.583	683.403	357.021	344.747	387.014	236.685	0	303.057	238.929	418.409	30191.7	29455.3	24980.8	20682.9	16658.4	17672.5	15896.1	16195.1	17812.3	24746.9	28724.5	24801.2	17322.7	17663.9	17378.5	19216	20472.4	18162.5	31736.8	28976.1	26382.3	15991.1	15401.7	19461.8	19783.4	14031	15960.1	0	383.066	0	0	0	0	0	788.23	0	0	0	0	245.57	440.508	0	0	0	311.927	0	0	0	0	0	0	528.048	0	336.294	27868	22671.6	27316.2	17062.8	17163.9	17819.1	15646.2	16273.2	18007.2	11500.8	6723.31	7850.18	17244	17146.5	19167.6	15781.3	14776.7	18015.6	23222.3	36014.5	18567.8	18870.5	19974.1	20008.2	17119.1	19991.5	239.948	0	393.814	1774.79	626.004	1594.38	692.87	612.973	741.873	529.548	470.329	259.099	915.504	449.536	792.239	381.362	0	352.221	0	0	330.17	25645.2	507.13	443.977	1324.24
3543	215.11	0.67608	0.84908	0	0	0	0	0	0	0	0	0	0	0	0	0	0	0	0	0	0	24530.9	22431.4	25805.8	9744.58	8738.34	10954.4	12414.7	15084.2	11554.1	13016	12762.4	12292.2	7318.81	7020.5	8102.05	9967.2	11406.9	12088.4	22591.4	20748.2	25916.1	8416.92	7599.66	11230.9	1932.85	3920.29	3667.69	11619.3	13157	9802.65	3851.68	7061.05	6751.71	6039.06	5481.92	4425.23	14640.9	16241.7	15318.4	7780.81	6254.74	6817.2	7998	8654.05	8546.4	14943.8	15393.9	12586.7	7213.78	6060.67	7568.29	8590.63	8738.95	7687.95	14961.5	14896.5	13877.1	6298.9	6182.68	6613.14	5809.28	5735.91	7429.89	2966.37	3763	3142.82	1854.45	2717.61	1781.06	5646.8	5376.23	4315.64	4661.66	5032.66	4862.33	2645.69	2664.62	1573.48	5652.18	4779.33	4658.06	8691.78	7240.75	5604.37	3353.16	2497.74	1464.21	5122.23	6359.13	5272.27	22217.2	15724.7	16933.7	8369.22	8328.51	7892.69	10943.8	11114	9105.52	13994	22636.6	18484.3	7582.73	7597.58	7733.42	11947.3	7857.75	10912.6	21374	15001.9	17009.8	8153.78	7097.91	10791.9	9767.68	6368.6	8669.66	4178.39	4209.53	5895.56	1739.03	2181.79	2116.6	3289.75	3090.27	4335.12	1796.42	2068.24	1109.35	1123.57	493.655	1361.72	1158.34	906.974	2041.25	4557.74	5166.59	6959.81	1738.25	1577.61	1767.88	1856.76	1412.45	1224.92	19492.4	20716.6	21474	7479.08	8050.68	9134.25	10227.2	10317.2	7403.87	18087.4	20646.6	16830.9	8325.75	10201.3	7923.11	8168.51	10156	9773.98	15834.3	15493.4	19494.4	8238.56	8275.19	8871.53	12380.3	7930.59	10351.6	5088.8	5375.31	5709.25	2770.1	2497.59	2341.57	3942.3	5046.19	4223.34	2491.64	3526.62	2548.52	2048.56	1353.23	980.909	2270.33	3296.03	1863.2	2606.92	3403.88	3134.85	1677	1057.5	932.739	1286.31	2296.77	1736.89	24458.7	21435.1	20839.5	7844.69	5448.85	8250.6	11397	15479	13294.5	18379.8	21785.6	18761.4	9751.41	7865.71	8073.31	10719.2	10486.1	5637.12	5343.55	4000.76	1981.79	3116.01	2271.38	7097.29	8993.33	8148.84	8324.58	7738.06	7772.28	2990.64	3182.97	3239.34	7493.53	5534	16310.2	22786.5	19463.7	9409.7	7547.69	10514.5	10879.9	11899.5	12654	21906.6	21986.1	22123	8779.35	9067.62	9481.13	11849.5	10442.6	10747.6	17748.1	15518	20980.3	10133.1	10267.3	10539	12275	10130.2	11856.5	5565.93	5187.92	7527.55	2923.63	1637.45	2025.56	5652.48	6228.25	4378.41	5944.93	5128.94	2746.34	3184.85	3202.32	6539.98	5716.4	6685.43	4164.15	4551.27	4120.75	3311.81	6100.77	6451.82	7624.2	22026.2	20082.6	22230.1	9840.29	7732.94	7311.69	8708.91	10414.2	8042.45	23266.7	20332.8	19087.8	9000.57	9054.93	10361.3	11197.3	10355	9782.7	24520.5	20269	17575.9	7037.16	10544	9239.32	11750.9	9808.58	11564.4	6866.34	7513.84	7507.58	7045.72	8291.25	8153.35	7654.51	6861.01	8122.32	1823.45	1935.79	1973.09	3058.25	3666.42	2970.52	2796.7	2624.38	2614.58	8112.86	9790.51	9412.9	8187.57	7664.51	9069.06	9044.65	7586.05	9135.01	21189.6	17364.8	20297.1	8502.72	8576.88	8460.31	9312.89	8707.17	8283.43	19637.3	27274.7	28762.7	8924.84	11173.4	7471.91	9637.97	8549.85	11916	16248.8	20619.6	11281.8	7903.69	10789.7	8967.5	9096.01	10848.3	5641.23	8445.68	8977.78	3316.24	2349.92	3712.33	7968.88	8043.97	5233.3	4315.38	4969.32	5285.8	3253.72	3727.94	3161	7941.16	9374.81	6642.97	7600.7	9165.18	8266.18	1741.42	7175.69	8705.01	8825.89
3544	338.097	5.05118	0.85015	0	0	0	0	0	0	0	0	0	0	0	0	0	0	0	0	0	0	9729.81	9303.24	7985.4	13497.7	12309.6	12163.8	43004.9	41663.1	46807.1	19030.8	15044.1	15183.5	24908.6	25207.8	20749.2	50826	35356.9	37252.3	9414.02	7308.49	9288.96	12373.6	15800.7	12505.5	27974	25118.8	23353.9	39957.2	50809.1	37688.1	36028.3	40410.3	34786.3	13549.6	13530.9	18211.8	6775.45	7306.44	6696.31	12889.5	12032.6	17404.3	47001	49133.1	49599.1	7773.2	7758.24	4455.53	9131.53	10501.5	15201.5	40245.6	44985.8	41580	7007.43	6863.93	5984.22	12202.7	11809.4	12180.3	44913.3	43305.8	39396	17385.1	13598	15939	21106.1	24483.8	22307.7	41142.8	35471.6	45866	18979.2	14899.6	13601.5	23771.8	22473.1	23252.7	41131.6	38242	34118.2	16068.8	15231.5	13913.5	19095.1	23486.1	22870	42056.2	35955.1	33474.4	7015.8	7643.19	6130.33	12384.5	12532.9	11050.9	41467.7	39078.2	35643.4	7233.04	6575.22	7888.83	13808.5	12133.3	13383.3	34135.4	36184.9	32985	8073.08	8540.31	8077.18	14411	13062.3	14964.8	38348.6	33365.4	35774.5	15411.7	16087.2	15813.3	12676.8	16104.3	13881	12008.3	14594.4	16148.4	17935.2	21151.4	21554.3	19732.2	21553.2	21902	18900.3	21806.6	23554.8	29836.1	29988.3	29003.9	26600.3	22628.5	27848.6	28288.2	31786.8	28460.7	6113.94	8323.69	5320.46	11380.6	12977.4	13708.1	34073.1	36535.8	41917.3	8530.58	6323.85	6347.74	12267.8	11491.2	12118.6	38172.9	39275.3	42643.5	6416.2	7902.12	5241.3	13216	10650.6	14869.5	39161.7	39297.4	40270.8	14018.1	12070.3	13061.6	25903.6	21890.4	20487.7	33232.2	33895.2	33229.9	18190.2	18652.8	16327.8	21290.8	22982.9	19562.8	34413.5	34704.2	30991.2	16034	17690.6	15149	24199.4	23462.9	24519.8	35752.7	31931.4	32048.8	9560.12	7681.61	9490.36	11738.9	10919.1	12165.1	43296.5	55349.8	51414.8	5981.33	8177.67	7652.43	13878.4	10694.2	10221.1	38620.3	43662.4	15753.9	14398.3	14694.8	26897.7	25987.6	30908.2	25169.1	34321	41029.2	13732.6	18392.4	13919.7	24323.7	30065.9	30890.1	24390.3	26602.8	7485.44	8215.09	8392.01	12745.5	10968.6	15364.2	35608.1	36967	36628.2	9717.81	8090.28	8121.63	16954.8	12328.2	12158	40922.6	39201.9	41903.9	7717.03	9097.92	9166.04	14070	12048.6	13241.2	36974.4	32774.8	46522.9	16141.9	18107.6	17554.7	29895.6	26312.5	29409.9	35828.5	31184.3	12236.3	14500.8	16229.1	31783.3	34984.4	25784.6	20618.7	25253.3	23321.5	10783.2	16000.6	31928.8	22969.5	23777.4	25803.5	23059.5	7328.75	5868.04	6235.08	13472.5	11288.1	12605.7	32287.8	30941	34225.4	6161.89	7460.94	5180.86	8881.9	13099.3	14552.1	32694.7	35430.7	31487.9	6658.18	8123.31	5555.71	12277.5	11469.4	11178.9	41975.7	35640.8	31357.6	1123.63	1288.61	980.156	2664.41	1318.93	1428.09	1282.74	1169.97	1458.59	1859.01	2214.72	3090.29	6568.6	5642.34	6774.5	5608.53	6785.07	6922.53	3402.89	2197.59	3218.26	3078.6	2365.36	3022.39	3403.49	2909.74	3914.84	7655.75	7231.71	7119.88	14402.8	13324.4	12361.1	33370.2	38665.2	36680.4	13539.1	8406.13	7006.75	12014	13679.5	14129.6	30102.7	28751.1	39716.8	11444.5	11747.4	13790.4	14013.4	13414.6	36633.2	37757.3	40690.9	7774.94	5978.53	6374.77	18257.3	15833.8	16595.1	13091.5	13082.9	12600.7	13513.9	13891.2	15384.3	22531.9	20093.1	20004.4	12136.4	9240.79	11889.8	8265.37	8044.83	5659.92	29313.7	20338.4	21151.1	17674.8
3545	187.891	0.87504	0.845355	644.455	270.973	213.049	307.517	144.382	0	0	154.009	0	2018.83	0	0	0	155.198	0	0	0	0	1504.39	2141.18	1160.82	1060.67	1229.5	1138.49	276.26	195.075	251.142	2520.23	1526.62	1993.15	295.119	312.067	763.96	185.633	207.938	0	1219.31	1275.76	593.56	827.609	826.458	1919.04	207.895	219.309	272.253	0	202.183	201.696	0	0	0	2083.16	1943.92	1584.8	1123.45	1390.25	420.471	1281.72	289.15	575.697	169.362	0	0	1156.88	512.336	472.661	1328.97	486.185	1160.75	0	0	187.835	1033.12	759.265	320.246	1074.43	1129.29	1139.54	0	0	0	1806.84	1428.16	1893.76	424.005	279.114	431.861	0	207.612	0	2520.47	1962.16	1996.78	388.287	237.855	441.487	231.574	151.09	0	3071.48	1592.23	1203.78	368.733	336.453	173.191	0	0	0	667.385	850.065	385.314	1186.94	1511.4	348.458	0	0	147.606	1760.32	1531.34	1294.35	1141.46	753.592	449.154	0	0	191.978	1282.45	939.452	1008.97	1148.99	610.446	1306.51	0	0	0	1981.31	1826.38	1338.46	1448.38	1224.14	1650.81	2326.61	1111.38	1481.47	326.695	455.735	180.675	511.531	207.326	0	149.644	335.875	0	0	0	294.575	0	0	0	0	0	196.179	1097.92	1717.38	516.807	1062.96	412.219	1053.74	0	0	0	531.265	721.327	1374.32	1281.39	1600.36	776.18	0	208.88	0	462.703	1074.14	1014.1	1425.01	695.374	776.629	161.025	244.393	209.419	3055.75	2741.18	2395.92	519.627	167.419	252.487	0	219.938	272.647	1913.86	1834.87	2079.91	660.614	357.228	222.295	212.995	0	0	2089.14	2320.26	1496.56	254.721	172.285	203.267	364.652	0	184.139	800.609	1143.58	1256.87	1075.61	1288.35	558.613	163.188	217.898	268.644	1276.61	939.425	542.131	1016.71	1576.54	876.126	0	0	1685.65	764.851	1913.6	378.052	0	154.99	196.794	0	0	2948.48	1432.62	1158.78	211.785	453.551	335.769	0	0	265.007	302.549	1135.47	1213.15	758.893	1552.6	0	0	218.326	1537.04	1672.5	1453.06	1193.24	639.418	1346.76	0	0	0	521.501	898.49	990.774	1505.13	1025.38	1325.88	0	158.506	244.435	1570.32	1869.96	3104.06	0	191.675	0	156.157	0	1299.04	2208	2060.26	0	173.442	163.659	0	170.632	0	1448.97	1928.52	0	0	0	200.514	190.266	691.881	770.769	792.508	1366.29	1836.21	1449.2	0	0	141.964	840.659	1416.63	309.509	1874.35	1077.88	1609.23	0	0	0	1495.99	951.67	436.639	699.342	456.399	2208.45	269.413	0	179.579	1159.93	1674.93	1827.71	1633.51	408.351	1793.41	1764.81	1166.24	2284.97	317.49	243.886	0	260.31	307.221	164.484	282.01	460.187	177.086	0	0	0	0	142.359	0	194.031	171.861	153.426	1014.45	780.561	515.929	330.372	1051.51	1139.97	0	198.337	190.858	36315.6	6467.67	5894.76	1383.18	2097.32	917.191	0	156.734	0	4420.82	3188.74	2137.33	1319.15	646.207	0	0	144.757	762.65	2048.17	2012.02	0	0	0	0	0	143.067	1563.89	1986.38	2224.27	282.505	248.084	0	157.363	0	0	1498.58	2009.06	1335.61	337.659	153.726	0	0
3546	405.082	6.61532	0.845601	0	0	0	0	0	0	0	0	0	0	0	0	0	0	0	0	0	0	20969.8	22063.1	26214.5	28382.2	23301.2	33000.1	53189.4	48191.3	44585	31877.3	34351.2	30854.6	20991.4	31091.8	24527.8	45616.3	35511.6	41145.4	15029.9	14564.4	19822	28083.8	25097.6	31614.9	26820	30753.3	23786.4	50916.4	52442.9	34420.8	32265.7	34778.9	31807.4	37714.6	33063.7	28284.2	12973.5	11897.6	9064.91	24184.6	20259.6	24431.9	29431.7	31605.3	32718.8	11184	13631.4	13991.3	17992.1	18019.8	22225.9	31573	30648	27072.5	11896.2	11642.8	9029.54	19521.3	17194.2	17429.6	28056.7	26126	30541.5	20751.1	23105.9	21571.6	13801.1	18361.4	19314.2	25180.8	28753.3	19221.5	31678.2	21616	21921.8	16509.9	19539.3	16163.3	29681.6	27291.1	23191.2	22435	22595.1	20026.3	18831.8	16283.7	16319.5	31777.2	25502.1	25451.2	19031.2	13614.8	17555.5	24494.8	29467.6	31652.3	35884.8	40256.3	34062.6	12343.1	15344	13320.4	24317.1	27104.9	31373.2	35572.3	31349.3	35593.1	17170.2	17015.2	18356.3	24814.3	26330.7	24941.3	39713.8	29875.2	40556.8	27676.8	27259.7	30536.8	22499.8	27914.8	27393.5	19443.8	26505.9	23082.8	19375	18042.6	19255.2	17436.6	15771.2	18664.1	16594.5	13310	17267.7	31000.5	29451.8	29757.4	30624.3	24840.6	24857	23071.8	23346.7	23474.9	14237.9	11586.2	16021.9	24661.7	26460.4	23729.8	35639.5	32138.2	36110.8	12745	20039.1	12697.6	26820	24893.4	28323.2	33259.8	34385.4	38733.8	16532.1	15236.8	15501.9	29487.3	26501.6	28808.1	48127.9	35117.8	38675.4	34521.3	27367.9	30073.6	23749	16929.4	17538.5	34992	23405.9	29185.8	25600.9	22016.1	27027.3	22326.5	15312.2	13996	22008.7	27700.2	26463.7	24404	23912.3	29100.7	18018.3	16463.2	14851.5	26217.5	30009.6	28834.6	14877.7	11932.6	17094.7	16435.4	22646.7	24426.4	34329.9	51293.9	50201.1	17611.9	13200.2	16298.1	28299.7	17983.7	27839.6	32283.8	36411.8	25476.5	20051.7	25602.2	15266.9	21796.7	21969.4	26551.5	36728.8	33279.2	30196.9	29942.7	26853.7	19972.6	21483.4	24653.6	30442.2	27641.6	12257.9	15287.6	15119.9	27821.7	23808	29756.3	33353.8	31443.9	30574.6	17334.3	16285.3	14073.6	30661	25518.3	27628.8	38015.4	31627.5	36996.6	12083.7	14710.2	19463.2	25424.6	27991.4	34486.9	31554.2	28754.9	46399.1	25498.1	33771.6	23633.3	27789.4	19723.3	20651.1	30037.1	28263.2	24802	27715.4	22087.8	30416.3	23784.1	23414.8	30531.3	30165.8	27361.7	20724.8	21203.7	28956.7	25454.1	29573.1	30685.1	30529.2	16657.4	14114.4	15901	25702.5	26481.9	34453.5	35724.3	35116.8	37751.6	18008.5	16120.4	12788.6	27128.9	28339.2	39636.3	40382.5	39124.1	34722	18140.7	15357.8	17100.4	26728.5	24918.1	28490.9	43736.9	37189.2	35184.4	26908.5	23428.4	27925.1	23657.1	26365.8	30756.5	26578.9	28198.3	30393	14962.9	17963.2	14585.3	23611.5	20231.5	14627.1	24743.7	16446.1	17445	30146.7	30041	27668.2	32095.3	26615.6	29164.4	33985.7	27354.8	31640.8	17428.5	13276.5	23607.5	32761.6	25655.5	28078.7	31431.7	29215.1	31483.3	18660.5	22348	24937.6	29226.1	25302.7	28564.2	31453	24366.1	32691.8	16974.7	20510.5	31711.6	25113.9	24561.6	30991.8	21740.6	46078	26399.8	25308.2	35621.4	26758.3	30945.4	28744.7	26391.4	35434.7	34285.8	23476.8	18159.2	20228.8	27356.5	32723.1	34361.9	23093.5	34269.5	26312.9	30347.7	28547.8	26910.6	21703.7	30289.3	30927.7	35980.3
3547	126.904	5.68205	0.853536	9821.87	0	0	0	0	0	0	0	0	0	0	0	0	0	0	0	0	0	0	0	0	0	0	0	0	0	0	0	0	0	0	0	0	0	0	0	0	0	0	0	0	0	0	0	0	0	0	0	0	0	0	0	0	0	0	0	0	0	0	0	0	0	0	0	0	0	0	0	0	0	0	0	15507.4	0	0	0	0	0	0	0	0	0	0	0	0	0	0	0	0	0	0	0	0	0	0	0	0	0	0	0	0	0	0	0	0	0	0	0	0	0	0	0	16323.7	0	0	0	0	0	0	0	0	0	0	0	0	0	0	0	0	0	0	0	0	0	0	0	0	0	0	0	0	0	0	0	0	0	0	154750	0	0	0	0	0	0	0	0	0	0	0	0	0	0	0	0	0	0	0	19524.3	0	0	0	0	0	0	0	0	0	0	0	0	0	0	0	0	0	0	0	0	0	0	0	0	0	0	0	0	0	0	0	0	0	0	0	0	0	0	0	0	22979.8	0	0	0	0	0	0	0	0	0	0	0	0	0	0	16311.7	0	20053.2	0	0	0	0	0	0	0	0	0	0	0	0	0	0	1445708	0	0	0	0	0	0	0	320127	0	0	0	0	0	0	0	0	0	0	0	0	0	0	0	0	0	0	0	0	0	0	15064.4	0	17025.3	0	0	0	0	0	0	0	21088.6	0	0	0	0	0	0	0	0	0	23300.9	0	0	0	0	0	13435.5	0	0	0	25045.2	0	0	0	0	0	0	0	0	0	0	0	0	3745.4	0	0	0	0	0	0	0	0	0	0	0	0	0	0	0	0	0	0	0	0	0	26429.7	0	0	0	0	0	0	0	0	0	0	0	0	0	21841.4	0	0	0	0	0	0	0	0	0	0	0	0	0	0	0	0	0	16191.1	0	0	0	0	0	0	0	0	0	0	0	0	0	0	0	0	0	0	0	0	0	0	0	0	0	0	0	0	0	0	0	0	0	23192.7	0	0	0
3548	310.75	1.11968	0.804687	5312.24	5537.92	5831.07	5067.83	4533.26	2166.44	2896.53	3853.48	3668.7	0	0	5661.85	6377.26	3138.81	2723.59	3516.4	2871.46	3904.04	53244.4	49243.7	45554.1	30852.5	27899.7	25912.7	16186	15749.5	15757.1	42792	39343.6	37682.9	35295.1	32472.2	32911.1	17346.5	15867.3	17296.9	48626.1	51905.8	50634.8	26202.2	25925.8	31778.7	30461.6	35336.7	34633.2	17492.7	16573	14937.2	15882.9	11768	11713.1	34820.9	33974.4	34414.2	52775.7	55192.3	55184	29065.3	28505.1	31070	13686.4	20602.1	14741.9	55626.1	49876.1	39278.1	21793.5	25724.8	27503.4	14036	14983.8	14627.5	48192.1	50335.6	46962	23288.3	25173.4	29597.9	14847.3	16761.8	14890.2	34863.6	37623.9	33044	31349.6	34484.2	35185.9	13306	16930.1	16750.3	34250.3	36519	32293.8	33188.2	31304.5	30449.9	15609	16133.6	14085.9	35313.6	33712.6	30434.2	34799.1	33342.2	28173.2	12031.7	14452.5	13957	46481.9	49386.1	34725.1	28418.2	28111.3	26689.9	16434.3	14935.6	15990.2	53183.9	48365.9	59750.6	31043.5	29426.3	25545.4	15390.3	15717.8	15136.7	49899.2	50082.4	44287.9	30531.5	31553.9	32107.5	16212.7	15634.7	12185.9	34599.8	33309.9	30948.9	31863	37432.9	37824	39726.9	39550.8	36954.8	30827.7	32214.8	32465.4	31885.2	34064.7	36953.1	31771.2	33497.4	29767.8	15257.4	15293.2	14949.8	16091.6	13363.1	17284.9	14475.6	13271.5	14546.1	39740.4	44183.2	50216.1	27963.4	25940.2	31487.6	17497.1	16400.7	16944.7	54193.1	44132.9	49854.1	29817.8	32407.1	31311.7	14139.6	16040.1	16055.4	42246.2	60033.7	49004.5	33227.1	28027.1	36216.6	15444.4	11163.7	14910.2	34507.3	36670.5	39888.2	32080.4	30890.4	34833.8	16198.7	15405.8	16087.6	35721.1	33062.1	38463.9	33417.9	33350	28588.1	14932.3	16687.8	15840.7	38440.1	38632.4	40272.7	33222.5	31436.6	29605.2	15754.9	14838.3	16735.4	63615.8	54068.9	49822.1	31291.4	33311.3	32141.3	15038.3	15901	14898.7	50054	55998.8	52550.9	34989.7	32353.8	29105.9	16853.5	16136.1	32115	39126.1	35515.3	27269.8	27907.8	29888.2	13869.4	15567.1	16388.5	41212.2	37443.4	40654.4	24354.9	29430.6	26815.4	16513.3	14558.2	51138.8	53210.7	54015.8	30799	30627.1	33302.3	15507.8	14383.4	15879.2	48964.9	53100.7	53663.4	33390.2	28939.5	28767.9	19398.9	15449.6	15923	50384	52374.3	47902.8	32056.1	31230	32516.4	15601.6	13703.5	15791	36854.1	40344.1	39327.1	16953.2	11422.1	13375.7	15902.2	13828	33253	35718.7	34519.7	13868.6	15263.5	13391	13627.3	16805.1	17459.2	30764.5	34316.6	16229	16165.6	15077.1	15122.4	14780.9	53275.6	44074.6	52804.1	34223.1	33237	32008.4	15823.8	13962.5	14527	51193.7	52246.2	43076.9	36240.7	30767.3	35819.2	16752.3	14366.5	13255.2	60916.4	50543.3	51904.3	33797.4	29083	32959.9	16342.1	15220.4	14550	35280	34424.6	37268.5	35024.3	30562.2	31849.2	38448.8	33408.4	36160.6	28543.8	30165.4	26893.8	22244.5	20562.1	21716.2	27745.5	26689.9	25469.9	15339.1	16042.8	15853.5	18131.6	14015.2	14423.6	16049.4	13643	15829.6	56624	60721.3	47296.4	32267.3	34359.7	33829	14187.1	14240	15828.6	7145.17	4722.9	12117.1	31366.2	36752.6	37334.7	14567.9	15521.8	16317.3	24541.7	31632.1	36766.4	34436.8	38864.9	16370.2	12305	15357.3	36271	33349.2	32874.7	15644.4	14987.3	16477.8	14864.1	15492.4	16191	36081.3	31609.8	33824.5	13650.4	14782.2	15289.5	13461.8	15417.6	14867.9	36222.2	36445.7	35758.8	18093.7	16786	12623	13380.1
3549	198.077	1.40819	0.834611	0	0	0	0	0	0	0	0	0	0	0	0	104.579	116.07	0	0	0	0	46937.8	43755.9	46253.4	43145.8	40265.9	45076.5	64833.8	53770.1	50052	49479.3	54302.7	53164.3	50221.3	53807.1	49639.4	49362.8	54494.5	60593.8	41015.5	34887.3	36992.7	42772.6	36477.9	52065.2	37592.6	38598.6	37659.1	61584.1	59408.5	51625.1	30502.9	29519.4	29863.4	45605.3	38744.9	37079	33111.7	32812.6	32846	38251.9	40069.2	41991.2	45485.2	53615.4	46300.6	32865.2	30957.5	31767	31621.8	33463.2	42854.5	45880	43100.4	44957.8	35190.4	32413.8	27752.5	37236.6	39124.2	41006.6	43997.6	43793.1	46621.2	30010.2	28306.1	29081.3	28832.3	31632.7	33075.6	31953.4	29760.8	24309.5	37180.9	25538.1	27619.9	28687.1	32981.8	28248.5	28991.7	27429.2	26905.3	36454.6	33439.8	28308.2	34400.2	28930.4	25938.8	31949.6	30802.1	30588	43263.6	27945.4	32203.6	39246.1	43379.2	46101.6	49024.3	54382.2	50072.4	32008.1	38339.4	35706.1	40594.7	32398.7	38629.1	45807.9	43938.1	44094.8	39847	32906.3	34138.2	40312	39413.1	47845.6	47712.2	41523.1	47694.1	33626.8	33443.4	32007.6	24559.1	25825.6	28435.8	30069.3	28735.5	31027.2	33370.4	27643.9	28210.8	24066.3	23021	23038.4	28743.5	26936.2	25792.2	33670.3	30759.3	32241.3	25765.2	26746	24655.9	24985.7	24307.9	26904.6	33891.1	32625.2	37897.4	40363.2	37666.9	40525.6	48607.5	43728.4	43478.4	31871.4	36276	33795.3	42390.2	46361.9	44432	48809.1	45868.3	44127.9	32794.1	31803.8	36680.2	39374.1	42524.1	45787.7	49958.1	45932.9	49004.1	33678.9	34810.9	33656.9	31488.9	31532	32233.5	30633.6	29937.4	28769.1	30261.4	31612.4	30948.6	31182.7	28880.2	28976.6	32705.8	30280.8	26680.8	24454.5	27733	27154.9	29750.1	23499.5	30382.7	26340	26906.8	28887.9	33827.7	38983	40715.9	36563.7	42404.4	42423.3	53542.6	64059.8	52920.5	34428	34933.7	34803.3	45127.2	33447.4	41683.6	54044.4	47431.4	34296.6	27587.4	35828.1	28991.8	39432.2	30860.3	35525.6	36157.6	33211.3	38904.3	37588.8	37112.7	31335.8	34010.7	31967.2	33309.9	33176.4	31686.1	33560.2	37363.4	44788.5	39328.8	41553.6	44127.8	42850.3	45023.9	32319.2	34765.3	34348.7	40710	40590.8	47757.1	45576.2	40848.3	44247.5	33717.6	34056	36032.7	45432.5	46105.6	50357.5	46819.2	39158.3	47966.7	31502.8	34353.6	32369.6	33184.8	29147.8	31961	27211.7	30617.1	25434.8	29537.2	28596.2	33268.3	31618.6	29028.5	33388.8	35256.2	29762.7	29832	30144.3	33431.1	25447.7	28520.4	31764.9	28246	36147.3	36056.1	36282.3	44892.2	37752.9	46835.7	53259.8	42665.2	41505.6	31164.6	36830	33872.1	46723.4	43946.1	47458.4	45338.5	45472.2	44813.2	38595.7	36920	37900.5	45050.5	44597.8	48226.8	55706.1	50391.3	48881.4	29850	30494	31104.2	28608.8	32248.9	33381.9	26269	33120	32336	26285.7	28255.6	23287.3	25874.2	26424.1	25433.9	30633.4	25803.4	24729.9	31075.9	27905.1	33718.7	35350.8	31102.7	30602.1	28862.3	26650.5	33912.7	32895.3	36054.7	41495.9	43913.5	40033.1	42361.2	42716.8	42924.1	44878.8	36843.7	36803	37364.3	40526.9	38291.5	43862.3	45203.2	39193.4	54815	33503.4	34039.7	44462	46705.8	39229.9	45919.5	39078.7	53900.1	27159.3	31128.5	25628.3	27404.7	27847.8	33350.3	27895	31044.5	31584.1	27203.7	26066.2	30734.6	27767.9	31146.2	32247.3	22871	27339.8	24640.8	30919.9	29059.7	30451.1	25504.9	25633.7	29094.2	27239.8
3550	111.019	6.30951	0.739412	15922.6	14926.6	15373.3	10291.9	10624.3	7731.6	5228.32	4158.24	7775.83	18140.5	23273	13759.3	17715.2	6785.43	4097.74	3046.78	5852.26	5615.17	50344	49510.7	48674.4	23032.4	22671.9	21436.8	9187.27	8121.6	9556	22789.3	23033.5	18652.9	13149.8	13960.7	13925.2	10226.5	9099.84	9010.83	46815.7	51752.5	52563.6	22310.7	21066.8	21194.3	12968.1	13462.7	13591.6	9097.77	8933.81	7983.27	9120.53	9890.1	9261.06	24417.8	20724.5	22935	49374.7	49094.9	49704.1	21692.4	20021.1	19660.5	9040.41	7459.69	9646.95	49567.9	48070.6	41454.9	17415.6	19909.3	17530.7	7839.17	8065.56	8612.04	43814.8	50459.5	53327.2	18034.4	16975.1	20227.5	7806.14	8116.94	8726.05	19585.9	18683.7	18651.1	13225.1	13575.4	13400.7	8898.5	8858.11	8305.06	20304.3	18225.3	18867.3	14923.6	15402.1	14378.2	8762.78	9263	10066.1	19354.4	21536.4	21717.9	13891.9	14130.8	12816.2	9917.88	9487.72	9320.01	50414.1	40128.1	51468.6	17021.7	17052.9	19176.9	7782.8	8663.83	7241.29	50183.4	46073.8	50835.7	18375.7	0	17191.6	7717.63	7582.81	7997.03	43830.7	48720.1	48626	20577.9	19163.4	21456.1	8566.36	9440.64	7992.27	22396.9	21074.3	20243.6	19531.8	22609.5	20989.2	18552.2	20950.3	17760.9	12759.3	13742.9	12444.7	14196.3	11944.5	13693.1	14106	10428.8	12081.4	10182.5	8827.81	7864.92	9451.64	9455.55	8361.05	8345.18	9519.69	8547.82	50352.6	45700	48169.8	19456.3	19052.6	18152.6	7497.96	6898.41	8962.96	45177.4	52445.6	50095.9	20583	20756.4	20827	9539.49	9230.65	8277.19	0	52353.4	48340.3	20659.5	20159.8	18552.6	8255.07	8325.75	8364.23	18805.7	21049.8	22353.6	12081.3	13306.6	13699.1	7409.01	8415.16	9966.43	20223.8	20353.7	21247	14865.6	11472	13704.8	8662.42	8657.35	8574.76	21949.2	21615.6	20498.4	12231.2	13228.3	12635.7	8233.11	7503.28	7702.17	0	55826.7	52858.4	19987.3	18410	18992.8	8457.73	7721.5	8789.26	46020.3	44481.8	51059	21034.6	20013.9	17799.8	9150.16	8556.84	20130.8	21954.8	21163.6	14993.9	15629.8	14144.7	8856.43	8191.26	11109.9	23370	21504.8	22894.5	13581.8	15181.9	6632.09	5631.59	5809.95	48084.9	49854.9	54585.8	16305	18875	20847.3	7367.68	8375.29	8165.23	48736.1	54267.7	55088.8	18565.2	19851.7	20782.4	7567.16	9269.9	0	44974.9	45562.5	50257.1	18323.3	19976.9	19804.1	9734.62	10081	9778.34	22329.8	22963.7	23058.1	5773.03	5815.1	4556	4391.8	6374.55	20036.5	20254.9	19343.7	4091.92	4602.73	5121.69	5107.97	6706.81	5285.72	19480	18830.3	4813.93	5983.4	4312.85	4595.19	4816.99	48190.2	45754.9	45497.9	21269.9	21350.8	19969.1	10084.8	8746.51	8255.47	47320.5	43639.2	51167.8	18660.3	19390.9	19710.1	8407.79	7917.09	8747.48	45266.7	47443.7	48058.2	19751.8	20705.5	22557.2	8274.61	7739.08	8825.17	21011.3	22137.4	20539.8	20170.1	22099.8	23498.1	20482	23323.5	21430.8	12993.1	11629.2	12494.1	18812.2	17729.1	16746.2	15849	16407.7	16497.3	9280.38	9400.88	9366.94	10326	7276.29	8656.51	9149.41	8082.88	9015.8	50096.7	46413.6	50759	17917.3	19589.4	21660	8659.73	8140.15	8984.04	44377.4	42301.6	45466.5	24154.4	22680.2	20497.4	8630.39	9553.92	9104.11	45758.2	40344.9	23465	22250.1	21652.2	9103.14	8217.15	9150.55	21011.7	20959.9	20086.4	5184.22	6363.49	4197.02	3723.35	6933.44	5239.66	22220.6	20662.7	19396.7	6549.9	5421.79	6401.17	5213.87	4493.98	5274.76	20341.4	19611.7	20598.1	5777.2	6604.15	3244.78	4902.89
3551	111.019	6.65622	0.702889	15012.5	14899.5	12284.4	11327.9	9954.91	5782.59	5651.63	4106.58	5180.07	18096.8	22165.7	13152.9	15754.9	6250.44	3639.01	3943.24	5295.74	0	46331.9	44669.7	45616.9	19396.5	18637	17302.4	8581.38	9724.87	7306.26	19474.8	17579.1	16735.7	13577	15413.1	0	8465.76	8847.16	8833.53	46038.4	47527.3	44940.6	18586.6	17503.2	18738.9	15028.8	11683.5	12843.8	7697.86	7674.56	9306.77	10043.4	9625.77	9294.88	18483.6	19034	20621.5	44131.9	40433	41998.1	18302.8	17208.1	0	7824.77	7331.89	0	38215	42880.8	46525	14664	13680.9	14788.6	7595.92	7274.75	6798.99	41673.7	43959.7	42075.1	12191.8	16249	15790.8	6752.2	7062.61	7125.44	16292.5	17802.6	16422.7	13514.6	12167	12251.4	10244.7	8905.17	8985.85	19721.1	16758	17709.5	13199.6	13328.8	12991.7	8010.89	8698.37	10843.8	18483.8	19661.3	20010	13202.8	11607.4	11821.1	7869.96	8915.29	6665.31	41633.6	44620.6	40626.4	17654.7	0	16380.6	5608.45	7222.69	7904.75	43050.1	40321.1	43388.7	15777	16004.3	16776.3	7022.69	7593.17	7420.61	47422.9	44607.1	39155.3	15575.6	17478.6	17148	7989.9	6596.77	8914.09	21993.2	19185.1	0	20053.4	20136.9	17933.3	20096.9	0	17844.8	11001.4	12184.1	0	12644.4	11527.2	0	0	10262.1	12055	8561.19	8138.92	8741.63	9035.4	7614.22	8110.24	7414.48	7667.12	7596.16	41535.5	41833.3	47277.2	14566.4	17098.9	13489.1	6944.11	7992.89	8759.45	45757.6	44428.6	48182.5	14883.8	19353.8	14547.8	7818.47	6874.05	6881.46	44413.8	44849.7	42704.9	17645	18288	17762.9	6930.43	6825.25	7890.81	20492.9	20267	18565.7	11746.6	13119.1	0	9000.81	7902.14	8476.95	18513.4	19645.5	19362.7	13690.9	10418.1	11945.5	8677.04	8116.78	7572.56	16310.1	19546.6	18551.6	0	11389.6	10034.4	6837.35	7930.95	9063.18	42027.1	45926.4	42566.6	19348.3	17885.9	18914	8004.19	8031.3	8834.91	43620.8	42986.2	46431.8	17840.9	16310.2	19551.5	6280.22	0	18731.8	18335.3	20406.1	15064.3	11661.7	12398.1	7911.63	8783.89	7685.01	0	20066.4	20137.7	13868.3	0	5024.79	3410.45	4787.09	46395.2	48306.5	40423	15954.5	18414.4	19163.1	8202.98	9159.55	8869.08	45231.4	38762.8	44487.4	17346.6	18788.5	19341.7	8346.66	8056.34	8151.37	41550.6	44270	43876.9	18152	19346.5	17234.9	7523.53	8318.56	10723.7	19945	21430.1	20843	4462.78	4673.28	4240.4	4685.83	5060.27	17712.2	16522.3	17665.1	4208.04	4153.83	3475.91	4014.07	5760.17	4335.82	18028.1	17105.8	4697.91	4445.07	5977.85	5888.82	5667.23	41755.9	41454.4	45700.6	17730.6	19262.4	20188.6	6621.91	7094.96	7906.73	46607.9	44265.4	45503	17774	19650.3	19431.9	7971.26	8872.87	7398.41	44590.1	51510.4	47992.3	20548.4	18629.3	16731.2	7802.79	9733.29	8228.55	19028.5	20368.2	20725.3	19277.9	18812.2	18426.8	20531.3	21623.4	18681.3	12490.6	11303.3	12473.9	15565.3	15194.3	15172.9	15105.9	14806.3	15939.1	8352.29	5815.43	7783.7	8594.31	6905.01	9078.91	7313.42	8317.65	9510.21	43491.4	0	47976.2	19726.3	20055.7	24876	10294.2	8559.37	8454.38	28969.5	34340.5	27798.9	20880.4	19872.3	21236.6	9186.74	8638.07	7647.47	31167.7	0	23356.8	21097.3	19979.1	8989.57	9560.22	8731.17	19217.4	17991.2	20681.9	5608.35	4370.07	4639.19	3690.59	5071.2	5378.21	17334.7	18404.8	18859	5228.37	5092.27	5739.2	5699.23	2899.66	4371.03	18316	18403.5	19085.2	0	5820.9	5415.07	5128.07
3552	475.044	6.29262	0.849679	0	268.829	0	0	0	0	0	219.735	0	0	0	0	0	0	221.063	0	0	0	9065.34	9279.69	2863.29	9384.54	7315.73	8643.11	48652.1	56784.2	41630.5	11568.3	11591	8915.92	25317.4	27655.2	33643.6	46936.8	45752.4	51682.7	8082.41	7944.15	10258.6	10699.3	8032.2	9491.02	31744.8	31337.4	29371.3	48086.4	51327.3	46927.8	39099.9	44142.4	38953.6	13185.5	10940.9	11636.5	6660.22	8360.3	7257.67	7590.55	8535.76	9194.99	48198.3	43696.1	51799.7	10392	7148.13	4011.35	6515.17	6774.78	8820.58	40538	44776.3	38743.7	6344.67	2749.05	4874.56	5598.36	8326	9132.62	48693.7	41443.9	51476.8	8692.6	7915.19	10389.6	22049	29104.8	24799	43438.2	37708.7	39494.4	11742.3	8478.28	10922.3	25124.5	29368.1	27386.2	39916.6	43960.4	42445.4	10250.4	8750.4	12086.9	28099.5	26325.1	21319.6	34996.3	40831.3	36953.7	3822.45	7481.41	2932.66	9531.94	7814.54	9561.6	42387.3	39436.2	39897.3	8075.3	3613.36	7677.75	9413.93	7793.14	9256.54	46079	38357.6	37588.2	3550.2	7760.04	2547.69	10208	8917.29	9064.69	34042.3	39785.9	39403.1	11114.6	12962.6	10244.7	10646.4	14346.6	10613.3	10833.6	10059.8	11327.7	29700.1	20913.2	24710.1	25920.3	23848.6	24950.1	24947.6	22638.2	26402.7	37928.3	42129.7	42939.7	37801.6	42065	34635.1	45295	47068.8	33115.7	2621.34	7659.45	1590.16	7834.94	8172.21	8516.34	38582.8	34756.5	42783.9	6193.04	2487.16	8330.34	9526.43	9344.81	8489.87	43570.9	39713.8	43983.1	3557.26	7885	2932.47	9212.76	7096.33	10705.3	44521.4	43123.1	41500.4	11436.7	11037	11009.1	25565	29191.6	22877.3	37748.4	40124.2	40212.3	13264.9	12488	13878.9	22917.5	24156.1	19522.4	36370.4	43275.3	36157.2	12127.5	13294.5	11892.1	29331.3	27572.6	27725.3	37970.2	43924.4	40661.7	8482.3	9658.23	7637.25	7808.77	7931.25	11491.4	43122.2	52831.4	56187.1	10186.7	11475.5	8597.87	8428.02	6543.55	10603	41470.4	41899.7	12663.6	7512.46	13083.9	24120	27187.9	33111.4	41105.9	39252.8	37780.2	14206.4	13752	10162.2	26761.3	30021	28753.2	40728.1	36535.1	7080.71	5769.77	8776.56	9322.63	7606.28	9419.11	46216.1	27791.9	37885	7420.8	8689.69	9480.02	9560.72	8469.82	8899.9	40251.5	37008.5	40595	7464.16	7870.06	9902.04	10850.2	7926.49	11677.5	42914.9	26828.7	42035.5	11979.9	15036	12938.6	35793.1	33967.2	30939.7	42251	41763.8	9947.35	11211.1	11026	38634.6	35973.1	32093.1	41801.2	43367.5	44635.1	11535	9875.4	37919.1	33938.5	33728.8	36142.8	42921.9	9460.77	2350.22	8217.42	9511.81	8071	10272.3	44292.9	38425.8	34837	1626.07	8578.56	2161.22	9200.66	6934.33	9707.45	46909.2	37028.6	33699.9	10398.8	8976.85	8736.18	7184.66	9754.03	10740	49149.7	39683.3	40842.7	9859.56	11475.9	11552	11082.9	11632.2	8729.48	10760.8	10370.8	12017.5	20831.1	20092.4	19873.8	24692.2	20142.7	22358.7	28059.9	22874.7	22509.5	42192	39237.9	39955.2	42299.4	28797.3	40205.3	45776.3	38069.2	35810.2	7016.08	7851.36	3825.39	8934.66	9253.1	11575.2	40634.1	31821	38310.9	3669.27	3565.14	3646.2	8858.12	7334.37	10871.1	34346.5	33231.1	45527.7	2345.49	3995.26	11242	10330.1	9580.08	41486.2	34775.1	49067.8	10334.5	12420.4	12293.6	35554.7	31131	36777.5	36037.3	42057	33519.7	9692.12	11173	11087.9	31293.3	34595.5	31403	29941.9	42871.1	38533.6	10118.6	9378.22	10478.5	31407.6	35139.2	34364.1	36117.9
3553	167.836	5.27733	0.797296	12568	13368.5	14462.4	12353.8	14110.4	13679.2	16371.9	15752.8	12839.1	0	2661.88	6864.26	9661.49	12518.8	10994.6	10220.9	678.2	6058.98	22437.8	22557.6	21236.3	11205.7	13252	11667.8	11262.9	11450.3	10193.4	11209.9	11137.3	11548.4	8876.83	9369.15	8742.89	13179	10201.8	11132.6	24492.2	23931	23564	10937.6	11729.2	11309.4	9648.03	9753.77	8978.31	11857.7	12238.2	13423.5	10728.2	11929.3	12298.1	10352	11404.6	10410	26198.9	20910.9	21060.5	11458.8	12840.9	12680	12784.6	11461	12608.2	24203	22872.6	23370.7	11032.3	12521.4	10356.7	12973.1	12315.3	11844.8	21351.7	24353.5	22613.2	11314.3	12273.1	11030.9	10166.6	9625.5	11053.2	8452.64	10437.9	12083.7	9585.71	8345.98	7568.07	11844.8	10493.3	11345.8	9444.23	11230.3	10140.3	7481.46	8199.85	9730.68	9532.49	9765.36	11542.3	12583.5	11541.6	12269.4	10060.6	8494.64	9166.02	10832.7	10491.2	9689.5	19652.6	22884.2	23592.2	10959.7	12720.6	12856.6	12097.4	12057	11176.8	22228.5	21984.5	20527.3	11402.4	12747.8	11345.3	11866.8	12272	12804.3	20206.4	21274.5	20739.9	10157.9	10607.5	11929.5	11054.1	11393.6	11042.6	13260	10814.4	13685.2	11638.4	12962.1	11805.9	9883.18	10809.4	10099.5	10550.4	10260.5	9110.84	10730	9232.44	9273	9272.4	9755.81	9380.58	11368.9	11503.3	11089.6	9902.3	10427.6	10530.8	9074.92	9313.17	10875.3	24976.8	21935.8	21578.2	9868.3	11537	11361.2	11987	13223.9	12275.7	21726	19693.9	20905.2	11962.9	12513.9	12060.8	12513.6	13753.1	12685.2	24037.6	23470.9	19832.4	12972.1	13432.2	12733.2	12703.6	11043.4	11926.2	12470.9	13292	12056.7	10571.2	9737.03	12197.7	10220.7	11937.5	12873.6	11515.1	9940.57	10787	9412.37	8038.51	7989.58	10108.1	9730.51	8724.41	10420.7	11503.9	10429.1	6796.46	10210	7213.49	9997.74	9832.95	9035.4	18267.8	18704.9	19812.5	11684.6	11528.7	11717.1	12689	8805.83	11817.3	20005	18905.6	18467.6	11659.6	12263.5	10329.8	12065.8	11032.8	10388.8	12761.5	9716.21	9698.56	9211.03	9935.47	10475.6	10215.8	11960.9	9520.99	11494.5	11341.9	8981.72	10437.8	11543.2	10608	10705.6	20634.3	18516.5	20143.5	10762.2	11856.5	11145.7	12243.1	11289.9	10801.4	21922.4	19918.6	18963.9	10707.2	10949	11360.4	13178.8	12657.8	10819.8	20096.4	19020.1	20006.8	12772	11174.4	9337.26	10153.8	11613.6	11443	11731.1	14556.5	10215.1	10174.5	8295.53	9770.99	13368.2	13219.4	11525.1	11967.2	9863.36	9186.92	9011.27	8899.68	12186.9	11443.2	14549.4	9345.8	10423.2	10298.3	8214.28	10398.3	9470.95	11023.9	21760.9	24968.5	21434.6	15254.3	17421.6	16845.7	15045.8	13968.1	12005.4	17197	16790.7	17798.7	11790	12901.8	10781	13460.3	13043.8	10915.1	21200.6	20511.6	20510.9	11152.6	11956.4	11783	11126.7	14419	12069.5	47756.4	51649.9	54684.5	18566	16997.5	18889.5	18940.7	25684.6	22432.8	32617.7	27398	25133.2	11167.6	9487.08	11604.8	13633.4	10462.4	9789.94	48321.4	51921.4	44438.8	20779.7	22132.4	19584.5	30183	27931.1	23861	19694.5	17874.8	17353.2	11721.5	10554.4	10032	11465.7	12108.4	9958.23	16498.5	552.614	3241.18	11390	13079.9	12380.8	12302	11947.5	12136.5	7927.28	15412.9	12144.5	11777.6	10071.4	10130.5	11255.6	11798.8	13083.6	13544.4	13535.8	17420.5	16944.6	15573.6	14357	12820	13598.3	9456.91	12548	11538.4	16033.9	14102.4	16891	11739.5	11423.5	12655.8	12435.5	11241.6	12923.7	15557.9	13713.4	14110.4	12517.9
3554	342.046	4.49771	0.847415	0	0	0	0	0	0	0	0	0	0	0	0	258.644	0	0	0	0	0	20990.6	19553.4	21009.8	18539	15722.5	20405	23589	28964	20721.9	22745.7	20028.6	24184.6	18141.6	22857.8	21747.9	26937.5	27602.3	25936.3	17216.3	17514.5	16265.5	16164.9	11048.2	24591.4	21501.5	19408.1	20357.5	33663.6	29343.4	28650.9	25728.8	27436.9	28612.8	29560	26116.7	22424.6	15235.8	17166.8	17344.7	19032.6	18271.3	21552.8	29589.8	30829.8	25454.9	16125.2	14968.7	16979.5	14989.6	13108.7	14953.6	25251.6	28451	29515.5	13832	11537	14250.8	16343.9	19637.7	19527.1	29650.8	28415	30000.9	20416	21091.4	25290	16128.3	21652.7	20736	28785.6	25867.5	20082.1	25128.1	21119.7	19458.8	22478	19383.8	18442.1	32596.2	23565.5	24731.4	24764.9	24344.5	20862.2	17846.2	21550.6	20720.5	34717.5	26890.8	28744.9	14942.7	12829.6	14956.9	16682.9	19177	21154.6	32368	26315	29947.5	15317.4	15523.9	16205.4	21631.9	22280.4	24261	28938.5	26669	26083.7	16207	14462.9	14877.8	17814	18712.1	24544.1	28868.3	27154.6	25226.9	23553.4	21990.9	23218	16658.5	24545.4	25700.5	20662.8	18661.3	23252	18474.5	18515.9	18612.5	19837.1	16757.3	18101	19325.6	19716.4	20259.4	27315.7	25334.6	21076.2	22999.5	26097.2	18392.5	23050.9	24568.2	26423.6	16657.1	14922.8	12351.8	20251.8	19896.7	21668.2	25849.2	28690.6	26478.9	16253.6	17469.8	12961.3	16287.4	17885.8	19130.8	28221	28675.8	28763.4	15566	17561.5	15750.4	20457.3	16503.8	20833.6	33133.1	24629.9	26891.2	22895	20490.6	22053.7	19314.9	23173.4	19574.3	28054.3	32204.8	27156.4	18777	26154.7	25362.4	17480.5	18871.2	15072.8	20850.1	24439.6	22796.9	21345.8	19972.8	18502.7	19113.3	17467.8	16071.3	27269	26391.6	27103.3	15298.6	16193.4	16882	23455.6	17316	20160.1	34720.3	41527	42767.9	14674	17908	16673.2	19200.1	16004.7	25789.5	26016.1	30799.5	24843.6	17806	22701	18508.3	24513.2	24796.5	25031.6	30813.6	25334.1	21869.7	21881.8	22205.4	19108.9	20951.9	22330.5	29954.2	23476	15970.7	14737.1	13228	23408.2	22096.3	20514.8	25949.5	27578.2	25573.2	16020.2	16190.2	14300.7	22293.8	19991.4	22451.9	28151.9	25755.3	31603.6	15981.4	17809.2	17349.7	18890.9	23249.8	23754.7	26658.1	19907.7	34224.8	20762.9	29000.3	21810.2	24548.9	27890.3	26968.8	28143.8	24414.2	16457.8	22534.3	19842.1	25897.5	26940.8	29852.9	27520.7	24024.9	30403.1	22472.8	18993.2	32271.1	26394.5	26099.2	28876.1	26595.2	16366.3	9389.86	14035.2	17629.3	18039.2	20779	15215.2	24278	22027.1	14554.5	13991	15621.2	18499.2	18242.8	18490	24329.7	27595.7	20539.5	16038	13373.2	11581.9	20925.7	16997.1	16493.5	27594.8	25566.4	23125.7	1102.73	564.76	1601.01	1983.35	2843.72	2800.65	2011.55	1010.69	2858.81	798.497	1573.17	1505.49	3897.16	3948.15	2945.76	4292.74	4156.51	3521.79	1626.32	987.11	1524.15	2335.7	2788.38	2847.54	1399.52	1311.63	1398.51	14939.9	10903.6	11085.8	19893.2	19284.2	18862.8	27207.3	22949	24363	3424.31	3755.85	4098.67	22167.7	17113.3	22367.3	22055.5	18340.4	32772.6	6744.29	11995.3	23840.9	22213.3	22534.2	27293.7	20030.6	32446.7	7445.01	8243.81	7430.64	11835.3	12960.9	13014	8704.84	8737.62	7024.14	22875.4	16444.1	18530.4	14320.3	20217.8	16216.1	8350.79	5239.65	8831.84	8714.79	9653.95	6053.33	23536.7	10829.7	11563.9	13065.4
3555	353.106	6.19677	0.850348	0	0	0	0	0	0	0	0	0	0	0	0	0	0	0	0	0	0	54475.7	47935.1	50092.5	34147.4	30549.4	26159.6	42565.9	44034.7	36424.6	35811.7	40685.7	47185.5	27837.5	40302.8	36490.3	43042.8	39802	35131.1	43448.8	49059.5	41244.6	28893.9	27459.6	38339.8	35635.3	38340.4	37909.2	46314.2	43919.1	36735.3	33043.5	32261.7	31691	38019.6	36417.4	39397	45183.6	37548.4	40286.3	33389.9	24854.8	39002.8	35867.7	49317	50039.1	50239.6	41493	41859.6	33220.1	30616.9	32927	39250.2	41012.7	36560.9	43893.8	37850.9	36412.1	30425.8	27888.3	31117.2	48056	39909.5	41791.3	34855.1	33341.7	38829.2	29974.4	37721	30036.5	36561.1	33190.3	36133.4	40127.1	44991.2	39726.4	32401.7	32792.8	34462	42159.7	36729.3	29854	44318.4	38743.1	37776.9	33383.3	34325.9	29925.2	38234.6	39179	41810	41634.2	38102.4	38487.9	31209.5	30002.2	36340.6	30038.6	29006.8	25973.7	38621.3	40146.4	33866.2	33650.1	33273.2	31876.4	36715.6	30835.4	32517.1	43094.1	34244	45120.4	26490.9	30569	26365.7	35526	32301.1	34354.7	34739.1	40663.8	38558.7	27892.3	32697.6	30630.2	29086.7	33255.6	29937.3	23744	23278.5	29708	27624.1	23983.5	27529.3	29112	26474.5	27500.4	29457.9	29511.8	29051.5	28186.8	25983.9	26629.6	25752.1	24028.3	24423.1	46458.9	39943	40863.4	34616.5	28125.5	32466.6	37314.7	31164	33074.8	41704.8	40838.8	43285.5	33198.6	25957.2	32922.9	36217	31784.8	32757.9	39938.9	42138.9	43812.8	33618.5	29705.7	32353.1	36564.5	30696.8	33236.6	40775.2	34409.7	39586.2	30224	36831.7	27166.6	33003.4	28868.7	26381.6	28982.3	36452.3	26877	30199.2	25619.3	25075.3	23640.7	23462.5	25238.8	28922.6	35743	34876.5	23870.5	21534	25159.8	24941.4	23927.1	24180.9	45916.4	35076.9	39315	28351.8	32277.2	26957.7	34107.4	43074.6	36163.6	42512.9	42561.1	44558.1	31048.6	28384.4	31583.6	32257.7	33925.5	32397.4	31757.5	44423.9	28353.3	39754.5	40887.5	37014.3	39269.8	31164.6	31674	43391.2	47000.1	31312	38599.8	41981.9	29022.5	32984.2	39315.5	43243.4	46411.4	34829.2	30132	32225.2	29570.9	31113.6	32269	46785	40181.4	38108.4	31527.5	33545.7	36719	36906.6	35185.3	37264.2	37515	40387.9	38068.5	34917.7	32932.7	38189.2	28647.7	25699.4	39864.7	33183.9	41760.3	33860.8	29711	25520.3	23349.8	29374	27616.7	24564.9	31500.9	38751.1	25050.2	21190.3	27774.2	26969.5	35236	31220.6	30349.7	32010.9	28889.3	23766.8	30030.7	31429.8	26526.8	41284	36196.5	34135.1	35039.7	31609.9	32005	31888.4	30521.3	31524	47385.2	40436.1	32071.1	35182.7	34141.7	39888.1	39130.9	34091.6	29451.2	39301.8	48124.2	37106.2	29480.1	29848.9	29780.4	37130	34816.1	33429.3	33506.4	34636.2	32372.9	32746.3	30803.1	27526.7	29981	35218.4	33062.3	21602.9	21914.8	25059.9	28827.2	28491.2	27106.7	34094.5	32603	31008.2	28988.5	23982.3	28920.7	31510.8	31536.5	28951.3	28554	25127.3	30945.5	40265.2	44262.9	41722.5	29794.8	33803.1	32932.9	30069.8	29493.9	35087.4	33636.8	33261.6	37146.2	26184.4	30091.6	32175.7	27249.7	33664.4	37105.8	45249.4	50088.3	35817.8	37041.5	38986.4	25916.5	29370	37866.6	37316.2	39263.3	38656.7	34769.8	33586.1	31022.3	32441.8	35337.3	28589.8	31062.8	30598.9	29738.5	25918.9	32162.9	31965.4	35591.8	30818.3	31592.7	35328.3	30870	31787.3	30862.9	32588.6	31450.7	32622.7
3556	613.221	6.38457	0.849198	0	0	0	0	0	0	0	0	0	0	0	0	0	0	0	0	0	0	14152.7	14670.5	13902.8	11148.4	14821.6	13880.1	37970.6	33529.2	28882.2	26211.2	26015.7	14616.3	17753.1	19315.2	19488.5	27420.6	30597	28802.3	10478.1	9474.37	13654.4	13820.9	13697.9	19248.9	19327.6	19794.5	18837.2	29556.1	29200.7	25026.8	17458.5	18569.5	15153.3	18574.3	17197.4	19525.2	11551.3	11121.8	10344.5	14411.5	16058.4	16140	26199.2	31250.3	22729.2	13593.5	12550.6	11360.1	11144.3	10742.6	16664	26353.8	25559.4	25236.8	10888.8	7788.78	8801.81	13888.6	12853.5	15134.9	21383.3	22713	24275.3	13581.6	13548.5	11505.3	13471.7	18067.6	17523.3	26741.8	21354.8	18387.3	18302.9	12517.7	11808.9	17704.5	21396.3	13268.1	21598.2	23042	14326.5	19061.9	16676.5	14024.6	16518.5	16575.3	14793.5	19603.9	23178.2	21925.6	8505.36	10779.8	8546.52	15280	14211.2	15516	20609.3	20321	19604.9	9880.02	14375.4	11965.7	14468.7	15542.6	12550.1	16312.1	24018.5	21243.1	12025.8	9965.53	12425.1	14835.2	10262.6	19413.2	23255.7	16787	23505	18030.7	15855	14380.5	16601.6	17724.4	17460.1	12728.3	15198.5	14224.5	17564.2	13922.7	15806	9468.69	10641	14913.3	13452.8	11489.4	14686	15127	17576.6	16204.4	24619.7	16925.9	18949	19609	19012.1	17548.6	8883.54	8229.36	9228.33	13392.1	11330.4	14263.5	24477.9	24576.5	22227.1	9362.45	9827.38	8729.1	12017.3	13306.5	17891.4	25495.2	22166.7	20455.5	10393.4	11297.4	10513.9	16825.3	12774.6	19520	30848.3	21489.1	20957.8	19967	16919.7	16047.3	17620.2	17601.1	14670.3	20536.6	15709	20913.4	16066.3	16333.2	15828.9	14012.1	11820.7	11545.8	22669.5	21872.3	19722.8	16140.2	18092.5	13430.8	14750.1	14553.1	19633	21970	16597.9	19656	10202	10910.1	7103.94	11533.8	14961.9	14989.4	20555.6	35741.4	26581.5	11900.2	8528.85	13032.1	16713.4	9005.75	12980	20806.6	22007.7	15041	11426.7	16579.5	9398.25	16626.5	17748.9	24084.3	23078.4	24859.5	19804.9	18325.6	17291	11489.2	13991.9	14472	20725.6	15208	9858.22	11575.5	11892.2	15831.3	10299	16045.6	22048.4	17343	27479.3	10156.3	7702.05	9923.91	12774.8	15038.1	14744.9	19958.4	23053.8	21435.6	10768.2	9380.58	11297.6	19904	13496.5	16017.2	19256.7	13285.5	25432.9	18556.7	14919.5	18564.3	17043.7	17009.2	14866.8	20637	19345.7	11469.9	16935.7	17574.8	24955.1	17097.3	19167.7	19973.7	19613.4	21014.8	12591.4	13094.2	21778.3	14020.1	20397.4	19220.7	19110.6	12615.8	12437.1	9207.54	16307.9	15032.4	20146.1	18996.1	20962.9	20034.3	8413.54	12393.4	8419.35	17235.4	16000	14958.5	24869.1	21002.7	21640.8	10256.8	14240.7	13145.4	15434.1	15234.3	20795	25347	24614.9	24285.6	12301	15384.3	14575.5	13836.5	12939.3	13612.1	15482	14794.1	17366.5	12806.3	8401.68	10159.7	11421.2	14230.9	10676.5	17571.1	13149.9	9725.77	18833.5	19670.3	21123.5	24336.1	19829.3	18554	25260.4	15437.9	19715.2	13489.3	9738.27	11822.1	16121.8	16780.8	18135.6	22537.5	20523.8	18712	8917.54	8313.76	8942.45	14217.2	15102.1	11801.4	17767	18495.2	22035.6	9038.64	14573.2	20622.2	15606.2	16987.7	22379.9	17947.3	32773	10165.2	14353.8	12134.2	14881.6	14534.9	19408.9	15069.7	19944.5	19950.3	13838.1	13700.3	12550.1	16507.1	17516.7	13786.8	12882.6	22243.3	17355	12712	13288.6	10963.5	16353.9	16372.3	15730.2	13141.7
3557	234.079	8.48972	0.850861	0	0	0	0	0	0	0	0	0	0	0	0	0	0	0	135.717	0	0	23577.6	21029.7	19893.1	16983.5	18218	17817.7	28698.8	28648.1	27110.8	22822.6	23463.9	20119.4	19416.7	21982.7	19368.1	24845.3	27665.6	23232.6	18051.3	14463.5	17530.3	18451.5	20026	21052	21444.9	20674.8	19301.2	28869.3	27118	23979.9	23162.2	25260.1	23999.9	23527.6	22181.2	21892.6	13534.3	17036.7	18807.5	18769.4	19672.8	20173.1	23749.7	23642.3	25853.3	17830.7	17618	16094.4	16922.7	18003.5	18309.5	25001	26050.9	21622	15940.3	14480.8	14718	17706.5	16899.4	19000.3	25873.1	26022.7	25307.5	18940.6	17937.6	16132.9	16948.6	19151.2	20134.9	26737.3	24133.5	21567.3	22229.5	20873.2	20576.6	18138	20620.4	16417.8	20864.2	21350.5	21282.1	20449.1	21393	18525	20893	16193.8	17785.2	25848.2	24387.7	24420.5	18954.7	18305.8	15494.5	20679.9	20137.8	19074.2	26422.1	23889.3	22115.3	14702.4	19214.3	15260.9	13948.6	19605.6	17531.4	22397.2	21072.3	21408.4	20332.8	18669.5	18361.2	18056.1	19157.9	20468	22688.3	19540.4	24074.5	20986.1	18040.4	17822	19938.1	21142.4	20929	18413.4	18095.6	20032.2	19973.3	16059.8	17405.1	19001.8	18057.3	18372.4	18997.5	16834	19294.5	22927.9	23937.2	23860.7	22392.8	24079.9	19749.8	23108	22653.2	19436.2	16121.5	15200.1	14561.3	19340.7	18289.3	16944	23893.2	21570.7	24473.4	15941.8	19226.6	16835.2	19613.7	19573.2	17071.8	22497.3	23364	21212	14705.3	16432.9	15337.9	18128.9	15538.7	21426.1	26206.2	21586.3	23505.6	17045.3	24094.3	21922.4	19133.9	19910.5	17698	22025.9	20841	22304.1	20831.9	20678	19190.3	19850.8	17489.2	17437.6	20257	23618.5	18819.3	20801.5	21462.6	19904.3	18754.2	16907.6	19097.7	20163.1	20371.1	23479.3	15951.6	18209.1	17236	16854.8	18511.8	20345.6	24746.1	23071.8	26193.9	16434.8	15265.6	17860.1	18306.9	16321.5	20616.9	21432.4	25432.6	21500.3	17475.1	21025.7	18588.5	23146.6	21171.3	21595.7	26883.9	23298.7	21152.4	21349.5	22195.5	18658.5	21922.7	20705.1	25103.4	21319.8	18677.2	19244.3	20608.1	20778.9	18368.7	16889.6	21999.1	23906.7	24745.3	17884	16704	15095.1	21465.2	16008.8	18967.2	26189.1	22676.2	24922.7	16175.1	14306.8	17788.2	18358.2	18837	20483.2	21401.7	20744.1	24077.7	16646.8	18750.8	22206.7	21203.8	18986.1	20559.1	20996.1	21359.2	17872	20091.3	19794.1	24068.7	22197	23177.8	24942.6	22202.6	25363	19046	18382.8	20406.5	16531.1	20686.6	23522.6	24077.7	17132.8	17726.3	16745.9	17518.6	19178.5	17900.4	27879.6	22326.6	21219.5	14924.2	16841.2	18234.9	17069.2	19346.7	21150.2	22524.8	22998.7	22647.3	20028.9	19284.9	19226	16319.2	17783	19070.2	28337.9	20508.9	24955.2	20568.8	20624.9	17769	17505.6	18469	19698.2	19869.2	17733.5	20491.7	17715.5	17860.4	16044	17075.6	17089.2	16706	21505.6	18841	14783.8	24447	21409.6	23508.1	25850.6	22519.4	22214.9	25285.7	22917	24067	17993.7	16945.3	19787.4	20750.5	17244.4	20197.8	22515.5	21314.8	22784.4	17584.8	18491.3	16145.5	19372.2	17895.6	18128.8	19849.2	20826.9	24578.5	17953.1	21029	17612.8	17798.7	18367.1	21309.3	19649.9	22362.9	17143.5	18545.1	19145.1	19218.2	23590.9	23787.1	24128.7	19916.2	16326.8	20338	18581.8	20153.5	20375.5	21662.1	24219.1	20617.3	24377.7	19658.4	21937.1	18591	17571.6	18616.8	22835.2	18854.2	23066
3558	197.756	6.98816	0.799542	89303.4	77890.4	81392	56485	64867.2	60299.1	69835.9	81617.1	60646.5	31830.7	16823.4	56572	60544.9	78109.4	77151.6	80400.9	48299.4	57412.3	121739	134459	154657	164640	140577	144230	148726	161112	152292	197235	165931	169191	167818	134942	168593	236137	180449	192069	122826	137906	139390	145561	136776	126241	157819	155180	154386	169636	137258	149509	175716	187808	203423	158697	153529	141355	127449	126422	142648	145627	155632	124040	135059	149608	161585	135754	145753	140017	118176	124361	152199	158816	150960	169891	128326	129039	156602	136812	162404	130787	175764	166799	174349	186591	180237	151224	149130	162880	169905	156830	220673	195398	173981	180196	169200	166380	155364	161505	217368	184323	202318	152199	156457	155259	176057	179358	127595	186044	183634	216814	165523	154413	115872	148261	119024	141424	171798	156876	194608	139625	129186	134222	143375	127215	138278	163587	149725	160051	151570	148206	152890	153964	170458	148358	159911	174111	187159	218521	182041	162422	193087	220452	194871	174151	166721	170410	169288	175066	144442	165725	162967	166242	175883	180645	170906	183984	212502	177906	184147	167964	208542	208829	165627	204503	115156	143274	153560	139048	154386	167133	158761	151284	164323	144078	159324	140210	147689	148260	149306	159773	175496	159215	133366	107855	150021	138854	151242	180207	182861	166218	185189	154614	196088	176692	156436	137001	157861	205138	202450	167468	150571	192626	158069	149195	140155	148559	180151	197103	182853	198231	155941	179608	130464	181873	182363	199901	180781	211381	116799	126280	139379	173711	154073	157035	206022	185621	200484	143553	120637	151926	189296	159580	145454	184896	198716	147198	174422	177840	146026	161078	193620	202412	188805	203094	170376	163256	184644	153287	155701	159483	200602	170225	149280	159292	154884	172792	176233	202992	184762	212815	187615	109314	145416	114985	158506	131017	160045	179794	186887	177461	127304	151874	130971	142539	192423	199347	194328	174096	185310	178327	220758	216959	162977	160357	158032	212014	189980	179088	203538	186988	159616	174085	157755	182649	162885	173358	163318	160453	156061	146103	173851	185052	198017	133853	153136	151236	152687	154497	144513	171306	180038	165948	145566	130781	126104	183163	171955	169767	176304	183738	202944	139353	100851	144168	190713	204354	154224	201402	181773	180434	158216	177752	170601	169561	203313	160165	174296	134694	208703	168907	170331	176238	172226	182299	152757	165285	194937	154993	204985	194579	201199	197332	200165	197387	181831	205235	191340	128212	157929	138505	168426	158858	220090	190429	188378	204871	32362.3	43687.9	87996.8	220440	212453	188370	166809	190849	185175	102964	89918.6	169986	172639	200748	214321	184818	150213	176211	154499	167944	195315	209194	183515	170378	143257	206585	142487	161653	174113	187466	161406	205873	173836	160774	177173	194271	194092	145510	223724	216682	204431	221829
3559	226.108	0.676616	0.850321	0	148.902	0	0	0	0	171.59	0	0	0	0	0	0	0	0	0	0	0	25533.7	17802.7	29016.2	10180.4	8765.41	12646.2	21549.7	18774.5	16407.8	15247	13329.6	14600.4	8639	10875.7	13423.3	17274.1	17157	18378.8	18496.9	18010.7	21228.2	8139.15	10316.2	9792.8	8509	9835.88	7592.09	14783.9	15994.1	13402.5	10803.5	12954.2	11272	10872.4	11382	11285.6	17159.9	16190.8	16874.3	9002.57	9388.26	8524.83	13976.4	15440.6	15819.8	18996.9	19603.4	17207.2	10134.7	8229.33	7923.63	13824.3	14128.1	12591.7	18430.6	17221.8	14301	7972.91	9621.15	10870	15719.5	14288.9	12935	9798.74	7498.44	7138.62	8539.79	8421.44	7025.66	13323	10499	13685.8	12263	10056.7	9177.14	9419.31	9177.03	8462.33	14071.7	12773	12403.7	11864.7	9539.94	10568.6	9152.29	8276.5	7309.24	12387.3	14529.2	13195.7	21712.6	17022	14955.5	8889.91	12218.8	11423.6	12844.2	15238.2	15569	17465.1	19734.7	19747.2	9263.61	10313.6	7976.25	13364.6	10821.9	13224.1	22398.6	18855.3	17611.2	10524.9	7868.31	11113.6	14191.4	9440.7	13505.2	9260.72	9666.48	8622.25	9056.76	11522.4	10398.1	11877.7	9753.71	11457.8	7263.76	5587.29	8111.36	6271.36	7309.44	6693.61	7080.1	5999.4	7567.92	9986.01	11861.9	11780.1	12508.7	10379.5	11418.4	13963.1	11244	9924.61	17157.8	21571.3	18552.8	10201.4	9383.28	9579.92	15785.2	14677.7	11159	18863.3	20017	16188.4	9319.81	9863.79	10207.4	13168	13221.1	11978	16065.1	17148.6	19130.3	8304.81	9260.64	10711.6	14879.7	11180.6	12595	8757.95	9844.26	10901.9	10061.2	11128.6	6610.55	11870.1	12286	10208.4	12240.2	9710.3	13474.3	8031.22	7723.38	6914.16	15513.2	13081	10149.7	12953.8	12476.1	12056.1	10197.1	8677.97	8086.81	11179.9	12954.8	12938.7	21236.9	18763.2	20440.8	9636.58	6891.68	9168.01	17498.9	20603.7	20385	19205.4	23176	21677.8	11370	6758.23	9556.22	15201.8	14377.1	9956.67	7800.46	10750.9	12422.1	9344.36	11365.7	12873.9	13711.8	13619.5	13206.6	10931.2	11878.9	12338.6	11997.1	12843.7	14112	12555.2	18009	21758.3	20507.2	10563.9	7682.4	11041.8	14880.6	13313.3	15735.6	19251	20265.4	18414.5	13669.1	10661.1	11524	14638.9	13113.6	13716.9	19288.3	16707.9	19515.1	11218.5	11243.5	10152.9	12145.8	12630.4	17450	10900.4	10970.8	13587.9	10264.5	11610.5	12592.9	13577.2	12180.9	11711.1	11166.4	10134.7	14972.6	10985.7	13302.6	13367.7	13624.9	12628.2	10112.6	9595.09	13802.8	12090.3	10251.8	12217.2	11148.3	19065.8	17532.3	22388.9	9132.45	10638	10112.2	13391.1	12857.6	11817.1	24262.7	16037.2	20187.6	9429.86	9454.81	11535.4	15248.5	12389.7	12308.1	20243.6	18978.5	16710.6	8746.45	9521.06	8226.96	16926.1	14040.6	14569.2	8022.55	10243.4	10840.8	8901.1	10349.7	9653.98	12595.6	10339.2	9310.31	7479.43	7100.71	7404.36	7955.09	11343.2	8411.19	10205.2	10011.3	9767.74	12139.5	12788.4	13071.6	11469.8	9420.83	11284.5	13092.2	11871.6	11338.1	19845.1	18653.8	24710.8	11369.5	9435.87	9545.3	12140.4	9452.07	12992.9	19455.3	23280.7	24750.7	9457.18	10696.6	8697.71	12699.7	11740.2	13179.6	21747	28789.8	9477.58	8748.53	11884.7	12137.2	12041	17046.3	7392.3	8943.73	10409.2	12175.9	12575.5	12448.5	10573.5	10954	8348.25	8677.09	10947.7	11147	9197.12	16673.4	11936	11121.5	12223.6	10319.5	9223.36	9415.51	9778.65	11014	13460.8	9490.01	10668.3
3560	389.114	7.9831	0.847773	0	0	0	0	0	0	0	0	0	0	0	0	0	0	0	0	0	0	30647.9	26140	25792.1	26710.5	31322.2	25006.6	36702.9	42358.6	35405	32475.6	34276.9	29764.2	23663.5	34393.2	31955.3	32429.1	36604.2	40594.7	22431.7	26748.3	25552.6	28196.1	28075.1	35061	30415.8	28142.1	27871.6	35788.1	39176.2	38374.3	31649.7	37507.3	33668.2	32982.7	29083.2	30798.2	26632.9	26845.4	22699.9	26694.2	27110.4	33181.3	36083.1	39140.9	36694.7	27317.4	26523.3	19335.3	28018.1	23245.1	30830.2	34639.6	40561.7	33837.3	22252.2	18640.7	23676.2	25894.1	25403.3	28288.4	38755.8	35525.8	33908.5	25290.8	23573.2	23599.7	26085	31443.4	29928.4	32481.6	33217.2	29090.9	25211.7	27921.8	28714.5	26139.1	29943.4	24822.5	39442.4	32106.3	29946.1	33721	31685.5	28049.7	33550.4	24596.4	27373.4	28862.1	37781.4	37878.7	25635.4	24589	17625.5	30104.8	27318.5	28790.5	33923.8	36041.3	30313	22908.8	23847	24567.2	23113.9	23630.8	27555.5	31620.7	26501.6	26186.9	22518.4	25406	20394.8	27089.4	30146.2	33924.1	28307.9	32267	27677.4	30344.3	30450.6	27635	912.27	2839.04	3500.99	27426.6	33231.3	28527.7	28152	24833.1	28715.4	1907.33	341.642	1863.92	28589.2	25808.4	29972.9	35762.7	36566	34188.1	2743.37	2871.16	1285.25	0	0	0	24127.8	21853.8	22025.4	27078.8	26072.1	29620.7	31149.9	32819.2	33514.9	23722	23672.5	20265.6	26736.4	27683.6	24126.7	33322.3	30705.9	30683.3	21400.9	20815.9	18687.5	27067.5	25791.4	29283.5	38255.6	32629.1	30944.1	12224.5	13329.1	10599.2	12952.7	11790.1	9937.15	13971.3	10506.7	13518.6	2251.89	894.409	1878.07	6571.68	5325.15	5732.82	635.352	731.175	172.439	798.727	2291.29	534.42	120.419	141.154	365.498	0	493.293	0	26393.2	28115.2	25801	25993	30290.5	28217.8	34153.8	42981.8	38427.3	25057	24249.8	27948.9	25062.1	22866	25757	34798.8	37416	30815.9	25463.5	28431.4	26390.1	30446.3	27038.2	34365.1	37029.2	33816.5	25989.9	36827.7	30604.7	26953.4	30154.2	31944.9	35994.2	35730.5	23544	25167.3	25262.5	26154.2	21596.8	24110.9	30044.4	30354.6	34093.5	23207.5	21055.5	20248	29144.1	23063.9	24487.9	30364.7	30761.6	31356.6	21081	21777.1	21435.9	23168.1	27572.3	31837	29013.8	26894.1	32993	6479	6670.98	608.474	18902.5	21695.8	25653.1	1547.61	459.615	5060.87	2554.03	19985.9	23231.2	28094.6	30233.2	7966.59	8894.28	6352.77	15694.8	12020.3	19519.8	25698.6	18070	19934	21139.3	24026.1	20754.6	24482.9	25007.7	28323.7	21838.1	32382.2	31467	34567.9	21786.8	26301.1	18803	28862.5	26163	33968.8	40380.6	30961.3	33814.2	25283.6	25002.2	22979.8	29871.9	23292.7	28123.6	37046.6	34239.6	31600.7	25857.8	25081.5	29192.4	27810.9	25636.9	25821.6	26313.6	28220.4	28085.7	23245.2	24535.1	20555.5	24376.4	23817.5	25665.1	30016.2	25040.4	29638.2	35775.8	29579.4	32893.8	34793.2	30078.7	32654.4	35589	28942.3	36715.7	21737.7	22373.9	15367.7	28752.9	24441.3	29307.3	28629.4	24608	24964.9	23337.3	22957.2	23958.4	22179.6	21751.7	27248	30691.8	29726.5	35067.4	27586.5	27834.9	25962.1	27206.2	23069.5	31528.3	28159.6	36571	0	259.647	0	5320.43	10861.6	3694.8	531.439	1461.45	167.984	1678.88	2550.97	402.589	7114.93	11807.2	6606.86	156.612	149.328	0	0	0	303.869	27173.3	7308.06	5218.95	4590.6
3561	353.011	5.82925	0.839943	0	0	0	0	0	0	0	0	0	0	0	0	0	0	0	0	0	0	0	0	478.833	1774.65	1096.84	1849.83	1506.95	0	1045.72	1133.88	836.548	1275.23	278.415	387.37	0	1120.34	1490.73	352.701	566.397	0	0	1638.98	485.554	628.243	364.811	313.595	594.182	1277.96	1224.41	449.53	457.968	892.255	439.071	0	718.65	789.314	300.427	369.839	0	1589.77	1478.64	1353.96	549.451	564.09	0	0	0	522.852	673.032	521.052	2086.19	306.981	487.201	0	361.935	0	0	811.988	398.539	705.585	2026.87	363.622	450.035	0	610.022	886.557	838.097	0	333.193	321.555	771.783	828.441	401.949	767.192	658.291	376.968	402.686	0	682.214	1423.17	325.616	584.676	859.596	0	320.765	474.43	0	1025.22	499.499	1157.8	0	0	0	932.82	442.385	1611.82	1224.65	407.279	0	346.541	0	264.94	2348.67	1721	674.067	538.641	457.66	718.87	0	0	535.072	1130.14	761.162	1129.54	324.911	451.339	1023.68	342.017	0	507.626	1172.56	304.612	518.378	422.619	1402.78	2375.91	0	0	0	0	321.451	0	299.214	367.589	0	474.339	645.507	547.155	1092.38	925.98	1387.41	837.332	638.675	2038.06	401.899	0	424.507	975.215	970.978	930.866	634.226	274.949	452.448	377.659	0	0	1261.2	456.822	1059.1	563.684	533.282	1160.63	596.706	0	302.153	613.267	766.439	1227.17	1145.51	996.904	555.568	915.895	1093.51	898.479	0	434.995	325.708	1074.87	492.808	486.714	1580	0	623.307	270.68	0	323.933	829.822	433.519	480.184	1015.89	542.766	468.974	0	0	592.796	847.837	1227.93	1301	0	484.725	0	617.678	708.596	974.042	783.302	987.626	500.974	473.101	361.269	377.71	723.305	592.505	916.456	1182.14	764.539	423.529	615.587	485.735	332.705	325.818	0	595.81	953.971	0	531.512	1272.88	465.476	527.519	368.962	391.012	906.331	0	0	425.146	0	457.506	420.106	1516.69	589.518	805.067	614.492	377.444	0	326.404	387.717	1412.9	507.782	858.46	652.453	445.358	0	0	0	1168.3	961.823	444.687	1591.06	722.128	641.014	515.654	379.375	480.279	443.409	515.351	412.01	2625.54	386.3	0	582.172	561.145	645.406	985.845	775.069	998.477	1173.67	818.401	1150.49	1355.39	371.39	827.61	1070.25	499.509	1052.77	390.864	462.649	0	718.283	744.559	1128.67	1859.37	569.292	469.216	0	0	932.613	1357.71	772.969	771.237	460.024	840.78	1413.3	0	0	0	535.874	562.897	895.788	534.677	482.787	393.009	439.968	356.414	581.028	0	882.179	541.627	486.8	0	1120.88	285.36	773.139	0	442.374	341.785	0	1006.22	589.9	980.656	1706.12	523.909	468.98	1047.05	973.86	901.008	635.392	375.549	1799.89	0	393.324	0	509.367	1258.02	774.174	992.71	775.287	494.001	10648.3	56434.6	14744.5	822.432	487.101	469.073	871.784	947.597	1234.03	6081.74	388.396	480.016	1301.55	0	1390.87	493.843	559.008	0	306.068	0	941.271	521.655	945.038	973.236	581.841	0	510.238	1329.59	522.041	419.612	0	695.698	0	718.063	355.703	441.639	815.351	916.732	0	1040.29	907.991	505.451
3562	226.799	1.67616	0.722058	8682.2	8683.42	9127.52	8590.24	7001.05	4561.2	4665.22	5938.75	6199.73	8129.28	2674.81	4354.99	6024.04	5764.79	6017.48	4573.42	6773.87	7932.2	0	13066	14418.8	9904.06	0	0	6482.92	5883.4	5942.7	11545.3	11381.2	0	7402.3	9188.82	10093.5	4674.2	6480.33	6624.5	12008.6	0	12901.8	12806	0	13074.4	8562.13	8362.16	8857.1	7490.19	7229.94	7982.74	7117.89	5639.71	6198.88	12750.1	11360.8	12098.8	19801.2	21426.2	17972.7	11465.8	10254.4	0	6044.13	5712.67	6962.09	16233	14308.5	16108	9600.85	0	0	6623.28	7579.53	7245.77	23397.9	21327.7	17431.4	12208.5	15299.8	14432.3	6822.04	7379.66	7513.23	11147.3	10014	13678.1	18557.4	20097.2	19329.5	5937.41	6362.6	5958.6	11532.9	0	0	11194.3	10891.8	0	7148.52	6457.73	5672.3	15752.6	17527.3	16498.2	19320.6	19650.2	19688.2	6284.02	6248.85	6333.55	15492.2	13271.1	14449.5	0	11758.8	0	4778.81	5728.44	6384.12	12789.9	11613.3	14065.9	12687.5	11368.5	10483.5	6665.58	6761.32	6527.76	13663.1	13898	15965.3	10531.1	12037	11504	7050.9	6257.77	4868.91	12198.4	11283.5	11130	0	12162.9	12398.9	10459.1	10707.3	11604.9	6836.22	6561.25	7293.72	6587.17	7130.59	8582.79	7491.49	6811.25	7212.51	5482.92	4366.55	5212.66	6043.01	6073.72	4497.05	5037.09	5023.31	5840.61	14997.4	12877	14197.8	9706.48	0	11773.1	7021.23	6383.96	7353.29	13068	13636.7	12430.3	11080	11551	12082.1	6022.35	6611.82	6797.16	14989.1	13124.8	14102.8	11341.6	0	12305.1	7618.92	6689.57	5928.27	0	11324.4	12281.3	7503.53	7021.53	7953.42	5935.92	4727.33	5595.66	10538.4	10569.3	0	7597.26	8008.82	7720.98	6558.35	6398.83	5775.8	0	0	14358.9	6911.29	6914.4	7476.06	5581.56	4050.54	5332.69	13814.9	13749.8	14397	12022	9642.15	12516.3	5683.76	6001.04	6336.84	16396.9	17211.7	16828.7	0	12803.9	12168.3	5901.45	5898.97	12623.6	11892	13137.6	7343.24	8049.69	8541.01	7081	8070.23	7048.51	0	12085.5	13945.9	11149.5	11658.6	11727	5709.89	6647.06	14121.6	13389.2	13915.8	11403.1	9849.53	12954.1	5396.61	6067.8	6728.61	16783.4	17926.7	17530.3	12688	0	0	6262.71	7340.49	5091.25	14916.9	15919.3	14129.2	11907.6	10905.2	9047.64	5816.61	5205.23	5785.68	0	11434.9	0	5471.79	6858.29	7508.77	5130.73	5061.86	10764.2	0	0	8351.81	6357.44	6047.32	5744.13	6019.36	6441.05	0	11271.2	5135.27	5528.9	5803.24	4740.9	5425.67	12826.8	14982	12439.8	13186.8	10903.3	13532.9	6262.97	5298.45	6094.45	14668.1	12870.4	14154.3	12535.4	11443.6	12764	7172.91	5920.45	5274.12	14191.1	14353.1	13528	10978.8	13317.4	11848	5546.82	5409.27	5726.74	10001	0	10962	9154.28	0	10913.6	9455.78	0	12010.6	5733.3	6270.58	6923.68	5261.12	5282.95	5629.91	7435.82	7002.72	6250.8	5175.94	6047.58	6562.91	5601	4427.28	5129.89	4912.26	5421.95	5275.52	13934.4	12404.7	15965.8	0	12252.8	9214.87	6420.4	5407.44	6031.22	47358.2	30988.1	26826.2	13225.2	12101.6	13582.6	5303.58	5635.09	6598.4	22389.7	19719.5	11550.9	0	10124.5	6301	6142.8	6039.02	0	0	9703.47	6260.42	5540.47	5811.9	4831.17	5815.31	4989.19	10006.7	10151	8919.9	5837.02	5363.47	6398.96	5234.17	4761.59	4700.93	10352.2	10999.2	0	6752.09	5173.47	5213.61	4517.11
3563	144.924	3.31054	0.616796	0	0	0	0	0	0	0	0	0	0	0	0	0	0	0	0	0	0	0	0	0	0	0	0	0	0	0	0	0	0	0	0	0	0	0	0	0	0	0	0	0	0	0	0	0	0	0	0	0	0	0	0	0	0	0	0	993279	0	0	0	0	0	0	0	0	0	0	0	0	0	0	0	0	0	684468	0	0	0	0	0	0	0	0	0	0	0	0	0	0	0	0	0	0	0	0	0	0	0	0	0	0	0	0	0	0	0	0	0	0	0	0	0	0	0	0	0	0	0	0	0	0	0	0	0	0	0	0	0	0	0	0	0	0	0	0	0	0	0	0	0	0	0	0	0	0	0	0	0	0	0	0	0	0	0	0	0	0	0	0	0	0	0	0	0	0	0	0	0	0	0	0	0	0	0	0	0	0	0	0	0	0	0	0	0	0	0	0	0	0	0	0	0	0	0	0	0	0	0	0	0	0	0	0	0	0	0	0	0	0	0	0	0	0	0	0	0	0	0	0	0	0	0	0	0	0	0	0	0	0	0	0	0	0	0	0	0	0	0	0	0	0	0	0	0	0	0	0	0	0	0	0	0	0	0	0	0	0	0	0	0	0	0	0	0	0	0	0	0	0	0	0	0	0	0	0	0	0	0	0	0	0	0	0	22393.1	0	0	0	0	0	0	0	0	0	0	0	0	0	0	0	0	0	0	0	0	0	0	0	0	0	0	0	0	0	0	0	0	0	0	0	22813.7	0	0	0	0	0	0	0	0	0	0	0	0	0	0	0	0	0	0	0	0	0	0	0	0	0	0	0	0	0	0	0	0	0	0	0	1017472	0	0	0	0	0	0	0	0	0	0	0	0	0	0	0	0	0	0	0	0	0	0	0	0	0	0	0	0	0	0	0	0	0	0	0	0	0	0	0	0	0	0	0	0	0	0	0	0	0	0
3564	124.954	4.64228	0.848175	293.115	989.362	1104.64	414.385	529.346	383.857	293.466	629.179	504.509	12114.4	3769.73	1259.39	1230.06	2082.14	2021.86	3111.16	1576.47	1077.88	9550.41	13109.4	8553.03	11388.6	9448.62	6788.32	23810.4	20890.4	18541	14356.1	10205.4	14773.2	20815.4	21546.5	25236.9	33592.2	37370.3	26340.5	8730.33	8363.58	13775	10227.5	5211.77	9210.37	25899.5	25087.2	24834.3	22288.7	25912.1	22259.4	29458	27630.5	27134.5	9256.53	11762.3	13275.9	9610.29	10319.1	10406.8	6551.5	10617.9	7490.51	29784.2	23494.6	30481.5	7144.32	10227.3	7568.34	8319.53	3920.89	8402.76	25918	23473.1	17438.3	7621.04	11172.4	10317.9	4416.73	4155.98	8619.76	24550.6	27972.7	19765.7	9092.98	3875.92	11350.3	26382.6	20248.4	19664.3	30459.4	29932.9	33631.8	5668.29	9719.49	6415.54	23637.1	26244.1	23167	33482.4	32048	32249.6	7656.57	6137.13	4875.29	22264.8	25895.2	21933.4	38440.4	34294.5	33897.2	15900.9	7435.03	8528.4	4375.33	7349.12	10261.2	27325.6	29632.5	23987.4	6594.32	6749.96	7997.53	4882.26	8260.34	2222.71	21955.3	18909.3	19410.9	9484.72	8321.72	11360.4	11112.3	4622.27	2802.2	22757.8	29713.4	19343.4	16390.5	7027.63	11937.2	9414.18	6704.1	11438.8	10717	10566.4	19718.7	23169.3	20505.7	17984	21261.5	20005.3	20465.3	21982.2	25568.2	26035.4	37002.6	36810.3	37375.2	34399.7	33584.3	26312.6	34397	42687.7	39870	12921.5	9992.52	5722.58	6347.97	2904.6	7242.41	22800.4	32279.6	24350.3	8332.43	8866.61	6167.33	4457.82	8342.67	4392.22	22055.6	29063.7	21343.6	5301.04	12817.8	13356.4	4422.18	5195.73	6083.73	23816.3	30415.7	27100.5	6019.75	9002.55	11731	17156	16142.9	16173.1	39408.9	29096.1	30670.9	10211.9	7167.49	8260.63	16483	19199.7	25269.7	25142.2	34526.4	34107.4	12615.9	17782.9	4857.98	21063.5	16144.7	23097	38810.6	34066.8	39957.8	4938.84	7486.38	6520.44	5585.52	7976.72	10902.1	27265.9	26868.2	29934.1	12075.5	6468.58	6609.16	14925.2	7664.81	7794.05	27705.6	33615.4	11378.6	11664.5	10037.3	16515.8	34749.8	26518.8	38323.4	48127.3	45970.6	4868.91	14140.9	11396.7	22191.8	28031	23370.7	30831	43161.1	8391.57	11598.6	5963.51	9088.14	12954.2	4426.18	27348.5	27064.7	31669.9	9504.27	8239.61	11434.9	10490.2	12828.5	6543.54	25209.4	26725.5	20597.9	4904.06	7361.16	9038.02	11112.7	6835.61	7595.11	29029.5	27287.4	41700.9	5675.65	9885.96	18356.8	6360.56	11465.6	11700.6	42597.5	42107.4	15730	8909.04	12456.1	8711.51	18369.7	17247.7	37699.6	41454.3	48621.2	17065	9893.95	14956.6	11086.3	35259.2	42722.7	33825.2	10174.3	8947.3	12103.2	10912.6	9606.75	12251	26475.3	26332.5	26906.5	8031.93	8444.41	7510.4	12200.3	6907.24	12182.4	28062.1	24205	29272.9	5398.09	7828.22	13151.5	8679.42	6402.95	7005.15	26820.9	21283.8	20963.4	13209.1	6900.37	14331.9	9371.41	9291.49	11055.8	9831.7	7906.55	11673.9	21199	22005.5	21662.7	31910.5	29692.5	29348.3	23469.4	21631.5	20051.9	35674.7	30855.2	40153.2	33547.8	31129.2	35241.4	40363.6	33321	47573.3	10054.8	8638.84	8685.7	12363.6	8880.48	13859.1	26500.3	32836.6	25054.5	12511.6	10696.7	12648.2	9016.39	9803.39	11697	30506.2	29832.2	26060.2	7168.47	10522	13126.8	6263.73	6537.85	32785.5	27926.5	30892.7	9721.02	11658	15350.2	7729.05	18631.9	15399.8	34440.3	36970.7	40161.4	16591	16167	8816.52	13635.1	21463	13709.3	39609.1	41634.6	37390.6	13014.9	10700.6	12469.8	17687.6	38151.7	41866.5	39163.4
3565	471.239	7.79972	0.850539	0	0	0	0	0	0	0	0	0	0	0	0	0	0	0	0	0	0	25751	25403.8	30078.6	19059	18958.7	18630.8	40732	36006.2	33537.7	27289.2	27374.8	28454.7	22282.5	27248.8	20060.5	26644	34360.2	36145.9	16816.8	21974	23664.5	20233.8	13745.2	26297.7	20335.1	20731.2	23072.8	34798	32325.5	30058.7	24199.4	26780.4	24819	30808.2	24741.9	24334.9	23044.1	19491.4	16906	19735.6	19162.6	20349.7	36186.6	32505.5	36136.8	20549	22070.2	18584.5	18654.6	11210.5	18901.8	29116.7	33992.8	31808.1	19917.1	22307.6	18691	19628.5	17764.3	17458.1	25597.9	30424.3	32298.6	18847.3	22250.8	16874.1	14932.4	21877.4	22110	32550.1	22189.1	21550.6	23994.8	18168.8	22607	20961.2	23365	15900.5	27311.2	25857.7	20966	22552.5	20908	18414.1	20218.1	18160.3	16377.2	26590.7	26841.3	25868.1	18296.2	14812.6	18483.4	18050.3	16892.7	19405	22522.7	26788.8	23700.5	19580.7	19081.5	17752.4	20890.5	15125.4	21298.2	23521.6	24512.4	22517.5	22395.3	15756.7	22381.9	16719.5	16544.8	21725.6	26289.5	19907.8	22994.1	12919.9	12845.4	13373.9	5138.35	7058.84	7035.36	2439.22	2455.81	3973.41	4034.19	4511.69	5452.17	5583.57	3143.22	6317.59	2307.83	1179.55	2153.25	10548.3	12252	10814.9	8036.62	7088.92	5197.35	4959.23	5328.85	4639.47	18595.6	16255	15242.6	15772.4	14045.6	20112.5	22758.7	20425.8	24818	15508.6	20373	15292.8	16509.3	16489.9	19089.7	22193.5	17155.8	24572.4	18799.3	17095.2	16647.9	17498.1	15965	21006.2	35224.6	24705.3	22458.3	17734.8	19056.8	18207.3	15601.2	14110.8	16296.5	13813.2	14285	13371.1	3383.7	4267.73	3689.24	5093.93	4790.6	5131.84	4164.72	4738.6	3520.35	6208.13	6651.88	5802.01	4604.53	4435.48	4564.98	4670.21	5809.72	4527.24	21285.8	22722	18414.6	18648.4	19175.8	21108.9	27428.4	36579.3	37197.8	20896.7	16605.1	18886.1	22953.2	16245.2	19819.1	28279.2	26246.5	19697.1	20800.8	21621	16253.6	20711.1	21624.2	26860.2	23356.3	21659.9	22920.8	21534.8	22755.2	19263.9	22888.7	20665.8	25176.5	21189.1	20155.1	16182.8	16255.5	20661.6	16587.7	23887.9	26507.8	23067.6	27305.6	19156.4	14324.3	18770.2	22373.9	17536.2	21734.5	26069	27166.7	27234.6	17481.2	17103.5	17419.2	23151.6	19860.6	27054.7	24031.1	19829.8	31611.8	24359.2	25750.4	18009.8	20471	14897.8	16918.7	16162.2	19253.6	14855.9	20422.4	20536	21317.5	21754.1	14029.8	21024.4	26870.4	20851.2	18969.7	12976.2	20843.7	13704.3	19938.5	17868.5	19637.2	16578.4	25240.1	21128.8	21003.2	19164.8	26765.2	26630.6	27037.5	26185.1	24163.8	14750.6	22138.1	22649.4	22977.8	26035.5	32703.3	26142.8	24419.2	20633.2	18691	20998	21330.5	24308	23061.8	29714.7	28253.2	29694.7	18258	21428.7	19891.9	21295.7	18852.8	18934.9	19946.5	17944.1	16278.3	14171	13888.3	14179.8	16690.4	13487.2	14411.7	17674	14456	15367.1	22908.9	19908.7	24283.8	21392.2	18577.3	18063.6	25182	19514.2	20656.5	18621.8	15742.7	23181.9	22823.1	21090.9	19295.4	21535.8	22629	26451.9	10785.6	13220.4	16911.7	20082.6	19924.8	19053.3	23123.6	21882.7	30467.1	16459.5	16389.2	24339.2	24163.6	24142.8	25035	24726.4	25006.4	20011.7	24788.8	25204.5	20640.4	22581.6	24401.2	21654	22486.2	24342.7	16604.7	17969.8	16105.3	18420.4	24909	21632.6	19142.7	26956.9	22636	20376	22325.2	21466.2	19245.8	22581.3	24770.9	22812.9
3566	265.932	4.82249	0.838388	178.928	0	0	0	0	0	0	0	0	0	0	0	0	0	0	157.819	156.236	0	337.471	472.689	334.827	1237.28	1088.4	1135.6	339.111	846.303	682.966	426.005	619.328	374.977	637.46	270.73	542.006	561.72	315.104	646.714	306.395	0	835.844	689.309	864.004	488.907	0	501.568	647.698	949.888	613.259	450.437	940.058	560.346	479.043	579.261	415.14	1043.09	563.447	0	726.512	503.82	817.361	912.326	927.298	305.839	1014.5	0	0	0	540.217	357.39	580.005	0	810.6	893.09	0	0	0	630.915	299.425	854.896	551.885	494.221	481.827	561.093	500.943	570.446	222.973	414.923	1064.4	452.451	453.654	539.952	432.996	289.356	411.206	789.873	593.857	454.449	919.464	750.186	469.255	724.188	593.771	291.558	469.133	305.163	824.112	296.451	398.5	962.41	0	0	325.779	733.676	747.775	446.646	399.493	321.861	700.855	0	0	584.105	1058.49	220.548	505.561	371.788	533.634	625.577	0	288.596	0	480.266	1327.61	457.273	442.636	445.755	423.059	669.435	265.037	0	476.4	1126.08	460.113	553.72	462.442	992.486	592.872	605.415	424.703	558.35	546.679	307.706	258.176	374.638	399.5	517.746	343.695	1351.23	664.889	1023.89	1033.36	691.184	662.575	1707.92	0	0	0	298.807	722.806	644.175	1323.18	301.274	436.662	0	426.159	261.347	1206.38	506.415	987.364	443.746	359.7	434.626	512.312	640.48	0	994.761	420.033	888.644	432.242	742.689	792.273	474.338	454.157	334.899	712.26	640.378	345.47	963.348	589.211	823.715	0	622.882	701.588	0	408.897	443.718	597.318	533.897	1572.62	614.162	871.67	500.12	1130.93	255.972	409.691	642.612	392.752	506.69	0	0	517.207	271.45	382.963	259.136	561.636	837.177	428.045	294.677	375.583	0	370.175	919.752	934.473	446.668	425.868	461.467	619.053	539.924	752.842	568.011	543.627	504.217	583	476.24	341.789	485.69	461.294	465.882	1091.98	880.338	386.501	769.84	0	0	0	608.067	219.56	350.224	565.179	342.863	1099.02	391.81	0	0	1130.67	666.3	846.501	535.05	610.768	458.982	0	0	599.533	631.505	385.232	1101.26	387.145	1394.63	591.194	1867.47	271.133	675.339	920.416	625.865	318.072	528.117	555.99	485.196	1132.88	231.738	297.613	371.183	538.382	603.765	451.199	419.12	703.498	424.3	749.481	467.686	752.961	678.688	359.444	573.63	0	0	574.859	1075.41	0	917.354	427.47	947.266	0	0	0	478.243	395.994	498.897	0	464.767	430.768	0	974.886	0	744.156	322.275	429.085	532.015	550.959	0	596.802	680.431	1355.57	351.003	1324.38	523.402	858.785	812.795	1000.31	221.387	268.589	286.319	731.869	0	866.575	883.793	0	268.326	1737.82	509.591	667.31	367.93	878.146	737.284	660.067	766.86	391.51	391.513	0	0	1031.68	364.735	333.615	280.206	1227.8	428.223	10277	60473.7	22434.8	608.009	780.763	1151.07	519.149	714.538	1155.07	6138.74	738.816	368.568	416.757	875.053	347.143	1088.94	866.876	636.979	409.317	569.04	453.486	679.834	1523.08	544.282	747.225	711.952	387.661	527.539	229.061	530.237	662.619	531.883	0	387.351	1154.23	587.81	399.866	468.592	395.601	773.317	662.406	506.5
3567	184.862	6.98174	0.776552	11982	11385	13340.5	9193.57	12183.8	12618.9	13455.7	14379.4	15623.6	4914.27	9670.87	12904.3	13467.1	14787.9	18224.5	21163.8	15737.2	12328.9	32867.1	44323.9	44721.1	29321.8	30552.6	34793.7	39052.6	36438	34327.5	32971.2	38302.9	30552.5	24240.5	32712.7	27526	33913.4	30325.1	39712.1	38440.3	46076.6	47433.9	30608.7	36236.1	29920.2	31295.4	27738.5	36452	40107.6	37694.2	39087.2	35310	35564.4	34621.9	32206.9	29385.7	34486.5	43054.5	40076.9	36517.4	33075.4	30018.2	32500.8	36548.2	33464.2	40477.3	50385.3	46789.3	36417.3	30572.3	30012.7	33005.5	37783.2	35541.4	46428.1	40687.5	37551.9	42390	29151.2	29229.5	28117	37362.2	36512.8	40625	35359.4	29052.5	35869.1	29188.1	32257.9	33652.3	39364.5	32932.3	34890.7	29048.3	27613.1	29412.3	37088.4	35616.8	28994.8	41674.7	32599	39582.8	31549.5	35501.7	30277.7	32786.8	37043.8	33770	32993.9	31674.1	33694.6	41945.6	37328.5	43919.9	26448.1	26609	27308	35886.1	32393.2	35293	39416.5	45992	36202.2	38519.5	25116.6	27846.8	35810.9	37120.5	35406.4	44167.8	41452.1	41342.5	29994	29279.9	34668.8	33215.8	37489.7	29645	24895.7	29813	27433.1	35833.7	34739.3	32109.4	33724.6	31130.6	27987.2	29362.8	25869.7	28432.3	24280	32000.6	32383.3	32090.6	33093.3	28536.1	37877.7	33876.9	40765.7	36963.8	32789.9	34350.6	33442.7	39942.8	29378.2	41981.3	38807.6	43223	29546.6	31758.7	32876.2	43223.7	39721.9	39642.1	40137.4	35244.1	40026.3	39004.4	32030.6	27690.9	31870.7	33632.2	49017.9	37741.1	37555.4	40309.8	38469.2	28877	36878.3	45188.6	34528.8	39011.3	27066.5	31865.2	31372.3	30484.3	39622.2	30542.1	30267.8	38247.1	28025.7	30638.3	30432.8	31991.7	31599.3	31754.9	30988.5	35938.9	37457.2	43065.7	31862.2	30398	34015.2	28805.5	26925.4	32394.2	35626.4	31689.8	30841.2	44164.8	41372.5	38711.1	28640.9	31681.7	24308.6	37438.4	31876.1	38648.3	42371.1	44826.6	35968.6	28834	24640.4	32710.6	34074.8	39535.6	33560	38039.7	21946	38899.7	30648.2	36418.6	35162.2	25527.4	42701.3	34702.1	34262.2	31093.8	38984.7	37319.8	41541.9	30809.8	37194.6	38389.5	37173.7	39162.4	36689.6	30978.8	29938.7	32887	30818.9	36964.4	42100.8	38284.9	40738.3	37490.1	31866	32381.5	32344.2	42974	40267.8	34326	38264	42565.3	34363.1	29173	33118.2	36361	29470.3	38228.9	32584.1	28460	35985.9	35044.8	32404.7	32048.8	36598.4	35738.1	29632.8	31252.8	32456.3	31425.8	39798.2	35400.8	33173	36312.2	40864.2	32076	30751.5	37902.1	33310.7	30187.8	39696.7	34107.4	42833.1	36938.7	37937.9	29535.3	35772.1	31398.7	39445.3	33790.1	33354.2	39924.4	35829.2	34605.1	33052.7	35526.4	27145.1	34605.7	34179.8	26069	42028.7	42886.9	43137.7	29436.8	31075.3	33831.1	38734.5	30106.4	37077.4	32466.9	31066.7	35204	29721.3	28262.2	39108.3	29951.7	25908.1	30717.8	30145	27687.4	35095.5	38933.1	41803	31777	35957	39132.2	40567.6	39992.9	40924.5	36281.6	34130.3	36026.5	32309.8	37205.3	38826.7	34706.1	40995.3	43134.8	40431.6	36454.9	23809.7	34511.1	36280.7	36695.5	35403.1	35772.3	35798.2	43189.3	32444.1	33421.5	26609.7	31008	34575.4	35906	35754.5	33981.4	30879.9	32445.2	29260	41979	24746.8	36622.4	34016.5	28634.7	29667.2	39453.4	35177.5	40789.6	36452.8	31500.8	32432.7	29451.3	31676.9	27455.8	33483	44409.1	30861	32215.8	32584.4	35408.1	31388.9	28480.4	21640.9	36264	30762.3	33157.9	30485
3568	100.927	1.00492	0.799319	2539.34	2965.1	3278.6	2587.45	2483.6	3310.61	4118.86	3800.48	6061.72	5465.39	1549.96	3560.61	4747.33	3315.15	4279.96	3755.31	3802.78	2931.48	3512.13	5418.19	3524.12	3786.1	3880.34	4656.24	4795.03	2856.8	4960.3	3183.68	2625.85	3643.77	2846.07	2824.42	2555.15	5329.12	4699.37	5269.98	3223.3	1770.12	2329.27	2900	2935.78	2989.41	3549.81	2853.04	3212.14	4682.8	3171.8	3606.66	2878.95	5118.51	4402.21	3965.76	2235.11	3086.6	3010.32	4184.9	7317.37	2369.99	3873.26	5256.42	4658.54	4326.67	4350.7	1830.34	2382.65	2790.61	3451.47	3078.81	2602.84	5103.17	3602.34	4412.63	2647.37	2563.22	3318.92	2808.45	2654.32	1402.24	5982.02	5898.78	4693.27	3574.08	3582.36	2294.06	6066.17	3254.82	4763.66	3673.97	4157.78	4696.63	2724.34	2903.17	2685.68	3181.14	2627.53	2246.1	4296.36	5845.84	4493.9	3594.07	2949.33	4532.31	3105.18	12277.2	3530.64	4297.32	18687.9	4517.37	3314.51	3598.52	3456.93	3234.2	2809.52	3986.13	4872.62	4093.79	4437.87	3903.52	2103.51	3483.82	3369.27	2969.14	3121.11	4681.36	4432.55	3968.6	4758.35	3131.52	3119.3	2785.66	3363.54	4947.39	4558.39	2050.32	4864.92	4697.52	5590.87	2905.76	4224.23	3856.28	2397.04	2380.66	4372.89	2573.94	2897.4	3322.55	3978.15	3702.38	2658.69	3434.8	3422.29	2271.91	2924.86	5099.14	3712.86	5036.93	3996.55	4084.36	2792.46	3354.62	3245.12	4305.34	2541.23	4135.28	2369.86	5016.66	2733.88	3794.64	4360.68	3482.8	3737.82	3562.95	3752.52	3391.43	3212.28	2872.74	3553.99	4314.09	4632.59	5525.96	3121.51	2269.69	3405.62	2451.68	3370.33	4383.08	4220.81	5039.56	5397.96	5449.8	3536.4	3842.61	3316.81	2938.5	3179.42	4322.6	4006.83	6342.93	3303.62	4593.3	4279.71	2883.35	2283.1	3988.84	4105.31	4528.46	4235.7	3459.96	2652.44	3697.5	4452.68	2470.22	3597.29	4156.94	1602.86	3801.81	3037.28	4781.37	3593.22	4302.91	2535.75	3912.09	3954.91	3989.73	5423.15	3365.79	3805.7	5099.36	2481.13	2937.31	3321.97	3956.85	4833.38	3339.51	2473.85	6371.34	5036.09	6128.06	4721.29	4867.61	4151.34	3466.86	2639.17	3998.22	3069.31	5180.66	3994.33	3685.9	4932.62	3144.01	6299.49	3362.15	3982.42	3372.05	2618.04	4302.81	4282.76	4569.72	4174.99	3585.03	3641.8	4612.88	2751.45	3832.89	4120.08	3806.98	4070.79	29002.9	3910.5	2093.43	2572.14	5132.67	2699.22	4784.8	5965.16	4995.6	4219.89	3580.45	2631.63	3496.72	4389.33	6386.45	4320.54	3045.97	3975.86	2933.46	3919.09	3465	4840.53	3645.37	3857.84	3014.84	6382.14	5508.58	3283.05	3335.51	5527.29	2857.99	4658.54	3535.03	6205.93	2820.09	3322.64	3627.28	3842.66	4424.52	3874.51	4301.66	4534.87	3395.46	4663.2	2652.09	3756.63	3145.13	3184.76	3805.94	4924.07	5440.26	3728.29	4008.41	2080.67	1943.17	2525.12	4435.61	3621.93	3919.14	3423.82	4546.57	2965.15	3791.01	3809.57	3582.1	3089.11	2962.59	4021.53	3385.95	4262.84	2905.56	2626.43	3382.39	3884.95	3840.99	6953.86	4351.49	5473.6	2498.45	3915.56	3343.28	5505.31	5174.32	5331.07	3949.59	6099.9	2239.93	3924.26	4885.98	2911.95	3307.3	3256.41	3199.15	4090.24	4743.71	7200.67	3696.68	1791.32	2325.31	2666.31	3822.67	4373.12	3706.29	4922.37	3547.76	4574.86	3120.12	1676.29	4304.94	4183.87	3100.18	6331.89	3261.34	4125.57	3991.02	3529.09	2717.52	3267.78	4880.1	4491.29	3943.53	2537.39	5177.62	4309.02	3931.21	4659.55	4567.62	5072.4	4609.37	4623.72	4234.96	5080.26	3570.69	2701.52	3230.96	5717.59	5295.19	4612.86	4506.71
3569	195.78	7.01669	0.837806	2005.72	2601.71	1652.31	2226.69	610.246	648.767	1496.55	1291.66	2317.82	0	0	851.812	1067.41	1371.52	1239.31	1928.6	1442.85	888.505	1612.75	4958.38	2332.47	7248.45	5103.86	3181.32	3113.8	1729.92	3615.54	6221.52	1928.52	2452.9	5409.74	3104.16	3616.41	3976.23	5657.09	2506.72	2304.11	17353	2186.28	3709.53	2128.55	2768.41	4423.53	1967.02	2048.64	4439.57	4384.06	1725.79	2953.29	2288.13	6035.92	2447.67	4107.78	5113.76	2084.9	1699.24	2159.72	1873.53	3680.48	2013.89	2086.31	2035.35	1941.62	4170.75	1498.65	3660.87	4107.03	2095.19	3634.72	3799.02	4540.85	3013.42	48194.6	2966.87	2868.11	1444.41	3347.85	3317.02	5020.55	3562.1	2580.42	3100.01	5388.85	2481.07	3005.36	5368.33	4970.06	4797.14	2267.23	12848.1	2412.84	3589.9	3486.77	7208.47	2397.16	2040.18	6275.77	4660.4	8000.82	5746.18	2004.27	4049.83	2775.09	2257.71	3732.26	2564.29	3968.81	3404.55	3722.82	1790.44	2000.82	1874.39	2349.87	3779.82	2514.52	5233.91	4348.55	2685.82	2108.96	9852.34	5543.8	2783.06	1934.31	22670.8	3790.09	5807.88	4236.53	1969.97	2846.77	2084.2	3904.1	5571.23	2236.14	4165.69	5856.97	13717	4332.93	6765.55	2961.81	3946.45	3058.49	6298.11	6159.2	7904.09	4048.45	1740.07	2013.22	9265.28	2426.78	5479.5	3007.35	6859.33	1903.29	2542.89	5418.14	6263.72	3216.95	2171.78	3388.8	5061.32	5280.87	2919.03	4860.53	4436.86	3928.02	1716.19	2743.4	2977.12	5311.65	3644.56	6355.22	3194.96	4629.52	1859.11	3873.22	1766.38	6518.92	8849.91	5561.34	2052.59	3264.23	3343.5	2951.94	3102.85	1902.7	4482.67	2163.26	5482.08	2038.65	2473.5	19818.1	3847.23	3760.25	3617.72	3787.7	2348.23	4067.91	4359.16	5397.23	2163.41	3349.51	1895.18	24687.2	5275.95	3965.94	2030.98	6121.01	4858.01	3980.46	4304.27	3318.94	1709.94	2095.56	4802.79	34828.7	2424.37	3740.39	3587.68	3364.84	5172.05	3474.99	4562.63	4616.04	4126.81	2137.35	1990.02	3501.6	4123.45	5337.12	15470.5	4634.86	2375.8	2435.91	3724.5	3824.67	5024.77	3036.31	2535.55	3505.75	1934.04	6535.68	2540.35	6516.13	4844.77	31741.7	3843.27	4605.83	3605.44	3994.09	2731.36	4756.16	1482.85	2165.73	1772.39	2425.2	4136.73	2655.57	2568.99	27533.6	2309.09	4382.77	2996.27	1876.18	4563.93	3496.04	4503.61	2345.3	3388.94	1874.5	29837.7	1618.55	18181.6	3525.04	4926.52	4117.49	5680.81	4979.93	2542.85	5601.73	2220.31	2031.69	5688.38	3857.38	4352.63	3895.14	3949.69	8306.08	4334.59	5228.87	5623.12	3364.54	2162.27	3739.51	2304.28	6295.91	6839.85	2589.5	1794.86	7091.91	5789.86	4212.48	2126.1	2892.35	11737.8	3113.33	7773.7	4108.72	4387.41	2536.92	2382.76	2478.54	2133.1	1969.33	4534.75	5017.08	3162.95	3842.66	5013.1	2172.73	1641.09	3887.52	2465.68	4688.55	4068.59	3374.96	4364.47	9143.1	3720.85	4645.71	2472.36	4008.33	3933.98	3621.59	4571.66	4681.25	4007.37	4155.01	2262.82	4672.97	2820.47	1902.26	3657.96	2150.19	3253.1	4526.52	3488.44	3427.22	4059.95	6359.96	4637.59	2346.77	2950.96	7042.66	7602.05	3774.82	1749.04	32487.8	2042.59	1953.61	14490.5	5291.85	4813.41	3720.41	2023.49	0	2446.33	2329.93	1873.59	5221.29	5071.66	25941.1	3633.07	11910.4	1657.66	2785.09	4095.55	5939.74	4195.5	19774.7	6301.31	6026.87	6119.42	2421.84	7494.76	4201.19	4731.44	3905.46	1920.21	4139.25	3358.49	4358.53	7516.67	4128.07	2354.23	2492.21	8108.91	3814.6	1796.3	3114.29	3164.6	2599.03	6509.95	5367.64	3064.26	6352.27	3852.36
3570	251.085	7.98431	0.850921	0	0	0	0	0	0	0	0	0	0	0	0	0	0	0	0	0	0	29434.7	22275.7	24816.6	26276.9	24667	23881.8	41347.6	36081.3	37918.2	39073.2	36441.6	31074.7	23958.1	31897.8	27926.2	37495.6	29546.6	38769.8	16710.6	18066.8	21315.5	26399.1	23244	33497.6	25107.9	25141	27222.8	39583.8	41551	27312.3	29575.2	32930.4	29153	34560.6	31839.3	30938	19080	14983.3	16430.7	24446	23950.3	26910.9	30765.2	34396.7	37285.7	18341	16946.1	18049.7	20213.6	19013.8	25625.8	31214.3	28527.2	32682.3	14872.4	14161	13999	22519.6	22708.9	25513.5	29775.8	32327.7	34079.5	27250.2	26159.9	25808.3	21315.6	22775	22547	30022.8	28816.9	26625.4	29431.7	23543.8	26554.7	20583.4	25240.7	19984.3	31727.5	28423.6	25490	33736.5	34958	26577	22656.9	23203.9	18705	32349.7	29320.6	27108	16205.1	14176.5	13393.9	23270	22833	26344.7	25084.3	29814.9	25489.2	15076.9	18444.3	15560.6	23637	22853.2	26211.8	30084.8	24651.3	25685.4	17957.1	16009.7	15878.1	21683.2	22199	29245.3	28941	27814.1	27393.3	24748.8	25242.9	24732.6	24035.1	28541.7	26741.7	18445.5	21818.7	21178.3	19008	17692.8	16815.8	17468	15947.6	21210.1	19123.4	14737.7	14062.2	24315	23723.4	22626.8	24396.6	22691.9	22090.1	25561.4	23509.9	20857.4	18209.7	14920	12010.8	21347.2	18877.6	22760.3	27786.5	26008.2	28234.4	14402.2	16975.8	13309.8	23423.8	22229.8	26074.4	27968.7	25110.7	27595.6	15542.1	13389.8	16578.3	27738.3	23531.2	27506.3	35844.6	27584.4	27989.8	20861.8	26542.6	26390.8	19301.6	20588.3	16290.8	22219.3	26410.5	26340.9	22636.8	24706.5	24282.4	18833.9	17972.2	15809.7	25964.3	24268	22071.7	23864.3	24278.6	26385.3	19005.7	16170	16738.8	22714.4	23408.9	23074	17153	17616.3	16075.2	26271.2	25102.2	29185.6	31033.3	41282.3	38464.9	16441.7	16079.8	16211.5	28586	21841.3	26860	31320.5	33029.1	25842.3	21573.2	31136.4	17256.8	22175.8	20596.4	26784.1	29497.1	26748.2	31624.7	32413.6	30133.3	16971.4	20983	19662.9	25138.5	25935.6	15313	14433.4	16990.2	31536	20418.8	26693.1	29491.4	26670.4	26539.9	18097.7	19214.2	14830.2	28550.7	22791.8	29715.7	28971.8	28835.5	30100.6	15562.5	16558.9	18288.5	25468.4	25553.2	30943.8	29495.3	24810.8	33264.1	29361.7	31708.3	34515.2	18692.8	20164.8	18737.7	24940.2	24614.6	22049	28854.4	25462.6	22678.7	21369.2	21506	27453.4	28141.5	28325.2	24083.4	21981.1	23734.9	19411.8	23633	23251.6	24159.1	17432.5	18892.2	15776.5	26922.7	27901.2	31236	28935.5	25297.1	28771.6	16610.2	15251.6	18714.3	28320.6	28550	33206	33839.9	28591.7	29011.7	17974.6	17358.9	15611.4	25086.8	24709.5	27045.6	34765.6	24576.3	30219.4	24269	23231.4	26024.7	22721.9	24947	26446.8	26257.2	26484.2	25779.4	17396.8	15207.3	16178.9	16933.1	14494.4	18844.7	21653.4	17339	17409.1	26111.4	27588.6	26057	27597.6	26211.1	25007.3	26485.9	21405.9	27419.7	15107.7	16272.3	18074.5	29329.2	32482.8	28229.4	26414	25218.6	32943.2	10979.2	11594.7	15120.8	27591.7	26605.2	30025.2	28203.7	27793.5	35436.4	12604.8	13362.4	32861.9	30397.4	29434.5	28050.4	27673.8	36158	32087.3	31467.7	32821.1	23898.8	19287.8	25232.2	25032	29944.3	29677	23351.1	25087.8	24948.9	17704	23263.1	20684.9	24761	31359.8	25877.7	32615	33333.8	35362.5	16498.5	24396.5	25905.1	29538.7
3571	351.036	8.62246	0.850397	0	0	0	0	0	0	0	0	0	0	0	0	0	0	0	0	0	0	433.787	1045.65	1564.65	5104.64	5232.93	4091.94	20136.9	20151.2	15618.8	4749.43	3558.59	5538.98	4920.08	4576.1	6922.32	19580.6	19832.5	16206.8	1548.85	0	847.545	3416.25	4334.29	5872.23	7863.11	8878.18	9717.15	20477.9	22803.5	21357.7	19885.4	17640.1	20692.5	5202.04	1684.35	2951.64	1262.1	1183.73	1280.65	4824.22	4272.08	5444.07	17436.2	20569.8	19795.6	1618.66	1614.43	1067.91	1743.62	2518.07	4171.17	20654.2	24184.3	15440.5	835.87	475.28	1151.79	3381.44	2799.57	5252.6	20607	14847.6	14216.2	2337.49	4524.76	4431.83	7048.18	9922.25	9666.57	20048.9	19782.7	17114.9	5097.99	3037.34	1125.57	10290.8	9991.97	9779.92	21923.9	18506.8	19125.4	3389.54	4737.38	2973.67	10313.1	8556.39	9209.61	19989.7	19966	16993.6	2136.45	1415.78	1691.5	2835.62	3455.18	5841.92	18991.8	20579.5	15221	1855.07	2828.87	973.577	5760.61	4002.96	4419.79	16355.9	17447.5	19422.7	1143.49	2155.95	3079.72	3019.1	4236.54	4723.06	18201.1	18109.7	19842	2506.83	5629.9	3959.98	2610.51	2575.45	3493.85	2347.78	5007.91	3710.55	11064.2	7338.67	8827.09	9353.04	9514.89	11282.1	10037.6	10631.8	9480.86	17116.6	19885.7	16315.9	19336.1	19000.9	13072.9	19386.2	17317.7	17263.6	772.687	1839.71	796.166	4924.26	2276.93	5079.3	22666.2	18994.7	18154.3	1371.68	1141.89	364.386	3553.53	4218.66	3751.08	17892.1	16459.4	15711.3	1403.22	1922.58	2599.22	6350.87	4127.75	3550.47	18574	17992.1	19863.3	3766.63	2168.94	3859.09	10119.2	9486.35	8562.52	18707.9	17702	19188.3	3094.54	2390.84	2391.1	9368.74	9869.64	8643.78	17140	18723.7	21334.8	2223.55	2315.27	3627.04	9926.69	7898.73	9841.9	19000.3	15709.6	18079.7	2314.02	2394.2	1519.95	4044.18	3520.47	5084.73	18760.7	23376.6	17744.1	1566.55	2187.92	3024.26	3938.15	3711.34	3409.16	18644.7	17007.7	3129.17	4608.81	5897.13	9730.47	10163.7	10367.4	16862.6	22654.2	16059.4	3416.06	5233.75	5986.62	8833.5	11212.8	9645.08	18131.2	15607.6	1930.94	2325	3358.24	6591.49	2100.01	4010.97	18479.9	17005.4	18785.6	2805.81	2974.02	1624.86	2885.57	3082.05	3129.89	16302.4	19136.8	19192.6	2043.55	1614.38	2946.97	3752.63	1970.71	2798.11	16389.1	18565.2	19120.4	6907.57	5721.64	5004.06	11930.5	11773.3	11602.3	18816.9	20594.9	3629.7	4242.41	3620.96	14627.6	10678.4	12760.4	23790.4	22860.2	18760.5	3799.35	3902.57	13821	11146.5	16657.6	16206.3	19675.3	2187.6	2242.22	2704.77	3231.88	4727.78	4748.97	21336.5	17565.2	20488.4	2275.46	2138.16	1957.27	3728.24	3978.81	4460.12	18748.4	22263.2	19404.6	1293.03	3182.2	2398.61	2493.76	4182.61	3839.15	20651	14639	19332.5	2218.07	3787.65	4317.49	2492.51	3951.88	2568.71	5013.29	3072.06	3791.15	7886.35	7794.35	6865.5	6908.17	7780.47	7357.01	9043.92	7231.11	8672.37	17665.5	16552.8	18471.5	15038.3	18426.3	20740	20530.3	19161.1	20641.2	902.703	1548.11	1464.36	2936.71	4970.64	4797.95	19362	18750	17074.5	24639.4	9534.62	4982.78	2286.52	3813.2	3816.86	17071.8	16154.3	18350.7	6862.85	6403.77	4903.98	2394.44	2832.29	16874.1	16871.5	23438.3	4330.28	5129.72	3794.36	13715.9	13253.6	13343.4	15905.5	15913.5	16085.2	3952.08	3174.52	2068.33	14830.8	16000	14790	17880.5	18379.1	18958.6	2957.01	3524.66	2275.89	12841.5	19437.2	17839.3	16752.8
3572	276.96	0.806994	0.850704	0	0	0	0	0	0	0	0	0	0	0	0	0	0	0	0	0	0	815.796	22557.3	62110	475.526	1051.08	153.333	503.213	641.97	840.955	392.907	715.91	1394.44	662.204	185.752	860.269	0	0	0	637.616	2131.04	2390.62	3229.29	2834.81	3407.2	0	0	0	511.324	149.632	0	0	0	0	5682.24	3753.88	5580.45	635.844	1020.65	570.293	595.264	213.082	544.867	840.994	680.001	254.874	374.551	478.396	321.678	0	362.846	225.768	733.53	188.913	0	527.709	511.307	651.517	0	0	0	448.409	287.812	248.639	631.786	777.933	275.248	569.355	0	0	0	278.933	187.638	1468.71	418.653	459.123	253.333	226.397	0	273.037	286.11	0	231.919	0	0	0	0	244.437	0	435.798	193.547	282.027	355.379	278.006	2578.32	161.297	277.837	0	0	657.436	450.493	360.748	1005.04	2043.96	0	0	0	0	151.752	299.207	764.678	720.208	2565.29	0	0	341.284	0	0	2283.01	1422.69	0	3985.97	651.159	0	4717.79	668.195	0	435.914	0	550.835	747.032	0	0	0	0	130.67	0	216.962	0	225.539	293.498	0	783.064	0	0	356.907	559.214	466.861	3647.4	0	0	0	0	0	272.601	306.44	1811.88	3952.8	0	0	0	0	0	922.858	401.102	507.463	3095.69	0	290.051	0	0	564.296	2365.84	0	0	0	0	0	0	0	0	4922.81	0	225.44	0	0	240.211	533.279	0	0	4493.07	338.9	199.089	172.028	0	489.471	0	0	0	352.67	1956.79	1001.41	0	0	0	0	766.341	0	206.885	2561.62	3198.86	3073.17	2215.06	2647.59	225.657	0	0	0	0	0	0	0	0	0	0	4732.59	3774.16	2441.18	0	0	0	0	0	518.315	456.422	3271.63	0	0	0	0	170.833	0	268.183	536.538	446.024	0	0	0	0	0	190.613	468.361	300.189	3176.78	0	0	264.074	198.478	0	0	0	243.296	270.08	0	0	0	0	0	0	422.148	243.671	0	0	0	0	0	0	0	0	0	0	0	0	0	615.725	752.232	528.023	2340.86	0	0	0	0	0	394.291	342.878	565.114	1130.84	285.352	237.507	0	0	0	724.89	156.654	296.588	0	536.665	0	0	0	0	3570.21	0	507.554	737.948	0	0	0	0	431.825	0	0	206.117	205.317	0	0	288.323	0	0	188.833	0	0	0	0	0	592.859	263.051	0	218.858	1192.4	26420	0	197.215	274.579	295.008	416.385	0	178.536	386.272	3386.66	0	0	0	277.711	0	0	706.146	534.501	0	0	350.7	0	0	192.244	0	0	220.281	0	201.035	187.089	201.011	0	183.993	0	0	219.459	269.259	0	0	0	200.549	0	0	334.814	0	241.832	297.091	0	328.714
3573	404.644	13.7927	0.827289	0	0	0	0	0	0	0	0	0	0	0	0	0	0	0	0	0	0	0	0	0	183.419	0	0	0	0	0	0	0	0	0	0	0	0	0	0	0	0	0	0	0	0	0	0	0	0	0	0	0	0	0	0	0	0	0	0	0	0	0	0	0	0	0	0	0	0	0	130.182	0	0	0	0	0	0	0	0	144.65	0	0	0	0	0	0	0	0	0	0	0	0	0	0	0	0	0	0	0	0	0	0	0	0	0	0	0	0	0	0	0	0	0	0	0	0	0	0	0	0	0	0	0	0	0	0	184.802	0	0	0	0	0	0	0	0	0	0	0	0	0	0	0	0	0	0	0	0	0	0	0	0	0	0	0	0	0	0	0	0	0	0	0	0	0	0	0	0	0	0	135.218	0	0	0	0	0	0	0	0	0	0	0	0	0	0	0	0	0	0	0	0	0	0	0	0	0	0	0	0	0	0	0	0	0	0	0	0	0	0	0	0	0	0	0	0	0	0	0	150.772	0	0	0	0	0	0	0	0	0	0	0	0	0	0	0	0	0	0	0	0	0	0	0	0	0	0	0	0	0	0	0	148.742	0	0	0	0	0	0	0	0	0	0	0	0	0	0	0	0	0	0	0	0	0	0	0	0	0	0	0	0	0	0	0	0	0	0	0	0	0	0	0	0	0	0	0	0	0	0	0	0	0	0	0	0	0	0	0	0	0	0	0	0	0	0	0	0	0	0	0	0	0	0	0	0	0	0	0	0	0	0	0	0	0	0	0	0	0	0	0	0	0	0	0	0	0	0	0	0	0	0	173.093	0	0	0	0	0	0	0	0	0	0	0	0	0	0	0	0	0	0	53563.8	22358.9	16259.2	0	0	0	0	0	0	9585.4	6181.96	0	0	0	0	0	0	0	0	0	0	0	0	0	0	0	0	0	0	0	0	0	0	0	0	0	0	0	0	0	0	0
3574	300.813	0.755557	0.834394	16277.4	19332	19058.1	12576.5	12371.5	11895.6	14576.3	10983.2	13376.8	0	535.64	13516	16987.9	15770.5	15819.6	16005.2	8660.33	11788.7	36224.8	40206.7	42619.3	17158.1	15891.2	15747.5	11457.5	11911	13275.9	23235.2	19780.1	15388.5	22640.7	18965.8	21484.2	15140	15478.3	16012.7	40346.5	43545.2	34205.5	13691	11176.5	15814.2	17939.9	16285	19365.7	11489.8	13751.3	11054.1	13844.1	13290.6	15157	15220.6	15966.3	18205.7	37258.7	35082.2	38855.6	14390.9	16917.5	18200.9	11929.5	13313	10004.9	31599	36004.5	22246.6	12516.4	13912.3	13762	13759.9	12063.2	12097.5	47057	26846.7	35237.7	14354.6	13358.5	11741.4	11263.3	11097.8	12535.1	17500.1	20220.4	22211.3	21622.5	19793	22263.2	14017.1	12757	13522.9	22574.2	14919.1	22647.4	15625.2	16708.6	21952.1	13084.5	15798.2	11397.5	19329.2	26094.4	20383.1	22012.4	18779.1	16708.6	17898.3	13101.9	10302.4	34703.7	24507.2	31192.7	13984.6	16242.8	15609.8	11300.2	12258.5	13740.6	38513.6	42642.2	39021.7	16546.3	16097.7	9577.79	16747.8	13278.9	13194.5	39784.5	43641.8	45015.4	15669.1	18054.1	16429.3	12597.8	11046.3	11403	24002.7	20397.8	18568.1	17055.6	17810.4	20699.1	20474.2	20138	15847.3	15356.4	13122.9	16283.5	16809.3	14654.3	17816	16920.7	12064.7	17331.7	13940.9	14139.3	15080.9	12943	15515.6	12146	15355.9	11858.7	14763.9	31477.2	31204	28064.1	15160	15201	13648.5	12860.7	10641.1	12510.8	37500.7	35785.2	32794.1	15356.9	15990.5	16596.5	13171.2	13387.4	11982.8	41378.3	27687.5	31904.8	17577.5	15660.3	17818.7	13469.7	11337.5	15674.3	16123.9	22175.9	19073.8	20337.8	20386.3	14147.3	17852.9	16315	12302.5	19361.9	20675.5	17323.5	16902.2	13410.3	16304.9	12958.4	12884.5	14195.9	23484.7	19865.6	23553.8	19366	16047.2	19930.4	13105.5	14564.4	12875.4	36514.9	42492.7	47964	17413.5	15971.1	15683	13102	16792	18409.8	28493.4	31913.7	38330.1	18063.7	16760.5	14762.2	11875	10522.4	18829.2	18594.3	18575.2	18704.2	18568.2	18967.9	11958	13967	11178.9	19392.1	22673.2	21012.6	17900	19138.5	14869.3	8640.29	12285	49463.3	37574.7	47688	15930.2	17092.7	12902.3	15002.5	12344.1	12120.1	48935.4	48546.9	45439.3	16389	17040.5	16520.3	13293.2	13336.1	13492.9	33400.2	40647.8	50487.6	16648.1	16797	17281.4	12073.7	15114.9	12297.4	18174.9	20383	20604.7	13892.7	9735.16	11446.6	13302.8	13140	16979.9	19057.7	22431.6	13095.6	12766.7	13414.1	15081.6	13420.3	14360.9	21335.6	20339	18276.2	13777.5	14480.3	12438.7	14179.1	41898.9	45082.1	42158.1	20370.2	18047.6	18488.5	12215.1	13799.1	14132.3	36301.1	44903.4	33819.9	18616.2	20345.4	15656.6	14185.6	12352.3	12615.6	52188.1	39157.3	28914.5	19933	17409.6	13878.7	10511	12724.8	12798.6	16268.7	17724.5	19192.5	19218.7	19029.4	17666.7	20081.3	18415.2	22190.7	13281	15832.3	15217.1	16643.5	20012.2	17663.4	20453.9	21762.6	16150.9	12957.3	14591.3	16219	16822.6	13306.8	14107.7	13747.9	13340.5	13353.4	38252.6	36781.6	44488.6	18286.2	15481.9	17429	12882.4	12782.3	18538	21019	14486.1	35000.5	19515.3	19732.1	16142.9	13100.1	16145.8	13794.3	37528.5	30653.8	19548.1	18228.8	16268.2	12746.5	13110.7	15060.4	20659.9	22144.5	17442.1	14442.8	14699.2	16324.1	13885.6	10265.3	12705.5	16655.8	18408.6	18705.5	14205.7	15926.6	13094.7	10128.6	12121.3	14012.3	15162.3	20125.1	19157.9	16127.1	9539.27	13017.6	11643.4
3575	462.642	6.91544	0.84949	0	0	0	0	0	0	0	0	0	0	0	0	0	0	654.452	0	0	0	45169.7	52272.6	37518.9	17519.9	15288.4	15408.3	29937.6	14682.5	25109.1	24854.2	21280.8	24894.1	20373.5	28919.2	16963.3	25153	14803	28516.9	39565.3	36390.9	41285.6	20108.8	12749.3	24743.8	20122.4	26516.8	28031	28731.8	42215	22777.2	28545	26414.2	26778.5	35007.6	18453.5	20167.5	36108	40786.8	30781	18336.9	17697.6	17268.4	27040.7	28027.3	25640.4	42786.7	45180.7	33170.9	14531.6	14798.1	22403.7	23131.8	33747.8	23859.3	39050.2	32868.3	30517.4	17559	16963.3	18581.7	22998.4	19759.9	24844.2	21221.4	18903.9	17683.2	18988.4	24219.4	22458.1	32231.9	20145	17582.2	21949.4	18840.1	25504	18062.3	25018.3	21099.5	25439.5	19707.5	15335.7	20592.7	16757.7	24045.8	26124.2	13994.9	14861.4	28768.6	24357.4	21031.3	38987.2	29819.6	32289.8	22161.7	17304.3	18382.3	27743.8	19446.2	24163.4	42495.5	39980.6	41979.5	23656.9	19027	18050.1	20454.6	21014.4	26214.6	45326.1	44605.7	37725.3	17428.8	18250.1	24078.8	27859.9	17122.6	25394.2	22362.6	18412.7	14704.2	13080	18217.4	26343.9	12524.5	22257.5	29100.2	21989.7	14734.2	21479.2	17843.8	13002.9	23697.4	16973.8	24037.1	20143.4	26222.2	29598.5	23171.8	18138	24848.1	17986.9	22843.5	17573.1	22805.2	30307.8	41060	35123.1	17170.4	9202.25	20077.7	19846.9	21041.6	25534.2	35524.4	39033.3	42171.6	12147.2	19541.8	20894.7	25375.5	11160.6	14322.7	42027.5	34971.3	29480.6	19935.5	11931.6	16231.5	28586.8	25924.2	28068.3	24333.5	23143.2	15959	24958	20758.8	16885.4	20904.7	21127.5	18831	20362.5	25037.9	27135.3	21816.3	16138.7	14228.3	23557.9	27341.7	21528.5	25184.7	20367.3	22490	25794.2	23983.4	24210.6	17780.2	25457.1	23180	43715.5	45897.6	51457.4	19942.3	16484.3	21925.2	31359	39205.8	37947.9	33456.3	38752.6	52831.9	22976.7	17955.9	15412.5	24294.1	22654.1	22583.3	18649.1	20732.5	25006.9	22997.3	28254.4	27169.5	25173.7	22620.4	26089.1	26173.5	22791.7	15830.1	27317.4	29131	21990.7	19868.1	38477.1	42358.3	40693.9	24556.2	12277.3	17334.2	31032.4	20978.8	25028.2	41868.1	42088.3	39396.8	15856.9	22373.8	15223.5	26360.7	15762.9	22760.7	41411.5	39841.6	42146.5	21561.5	19688.2	22354.9	24147.4	21268.2	25940.6	21687.3	23285.3	27648.5	24954.8	22115.7	16984	31405.9	31280.1	22161.3	25074.1	16418.8	28812	21360.1	19493	27901.5	22579.5	31919.1	21690.4	17825.3	20894.1	20289.2	27755	23138.6	29475.1	43136	39469.5	49522.3	21395.8	17632.4	17905.2	16601.8	19462.5	23531.5	48739.1	34049.6	46713.2	18106.6	22699.3	23769.8	27322.8	23195.8	15849.8	60691.3	45296.1	42711.8	16227.2	17036.7	17055	32312.9	22192.3	24770.4	18380	15788.3	13887.8	19372	20787.3	24252.3	12921.5	18274.1	17815.7	15273.2	16054	16528.8	18553.1	16102.7	20867.8	30631.3	16906.7	20800.3	27307.4	19304.2	29996.2	25416.2	22273.1	22383.9	27544.1	26629.7	27979.1	38645.3	39331	33158.6	19069.1	24265.3	12099.9	16695.4	13859	19251.7	40627.8	41627.7	39911.8	15777.6	17404.9	17538.7	21903.1	22448.8	31321.6	37533.4	47359.4	19292.4	22525.7	16447	25467	14760	26203.8	16464	19739.7	15645.7	18308	30974.5	29723.2	25344.1	20447.1	23182.1	18948.8	15421.1	15012.2	27336.2	17420.6	21356.3	22491.7	25064.2	22341.2	20335.3	23865.2	20475.2	21259.5	25448.4	21982.7	26496.6
3576	558.593	6.9036	0.849561	0	0	0	0	0	0	0	0	0	0	0	0	359.817	0	0	0	0	0	18788.3	11729.8	9831.69	8126.18	7610.29	3729.15	31449.2	25101.9	20233.1	19116.5	13998.7	9860.35	9028.24	20255.4	5992.29	20131.4	25459.4	32926.2	12304.2	8785.78	7363.87	6240.61	5291.1	19659.1	9897.92	11097	14791.8	27699	37730.1	20739.4	12072.1	16670.5	14347.1	19681.2	9895.93	10774.2	9128.99	8066.81	6279.08	8254.94	3422.41	2755.19	23413.2	24656.8	25458.5	5805.18	6755.89	4398.17	3494.78	7999.35	9826.2	20271.2	20409.4	11359.5	7443.78	5200.8	3887.89	3186.44	3746.88	9522.19	10350.3	23650.4	16274.4	2084.94	6252.35	5905.02	9588.64	10361	8787.42	17064.4	14137.1	16234.6	16168.2	5187.14	10468.7	11371.5	10048.8	6916.35	23439.7	16190.8	12588.3	11471.8	11969.7	6613.34	16850.8	11486.1	5265.01	16058.4	21443.4	18315.2	13288.2	8804.58	2246.36	10013.7	11234	12821.7	10118.6	16803.2	12217.3	5230.07	13572.5	7888.3	6403.4	2852.26	8011.83	12843.4	9488.61	22666.6	12515.9	16097.9	10630.4	8867.13	4115.61	13343.1	9694.6	19550.8	10503.2	3848.72	9484.67	8338.69	2986.56	5589.28	10788.3	2018.76	5716.1	5220.96	3961.2	5646.91	4422.19	8602.22	10271.6	8693.25	14971.4	3060.24	6846.38	15777.6	20354.1	9509.92	20633.3	15143.1	10016.2	22091.7	14174.6	9166.09	8746.83	13239.8	3475.67	9229.4	4187.05	8926.44	12293.9	15967.9	23666.8	9881.49	10324.2	4969.18	8119.84	4080.62	15119.5	17762.5	9323.07	9850.91	5897.74	7522.79	6657.26	6689.65	2149.52	9039.22	27225.8	16553.4	19189.8	9992.41	9840.49	8068.44	11620.8	16221.3	5860.57	20385.1	17839.9	14767.7	11407.1	4781.6	14839.2	9177	6838.35	9060.63	21091	17974.5	20373	12555.7	7374.49	14823.2	17739.3	4702.82	5703.92	24050.7	18499.5	14709.9	10064.8	8633.93	9324.67	9903.54	3590.32	4926.02	24918.2	42211.1	29984.3	7707.34	8552.89	12005.5	4811.18	910.649	5516.77	12964.6	16387.3	7023.2	4427.38	6755.99	6636.68	16830.6	14670.5	15339.4	23627.3	16255.8	14344.3	14568.7	5547.07	16524.1	12971.7	12399.2	20281.9	20716.8	10025.8	12352.6	8841.75	7585.06	4187.32	5100.6	13022.5	17838.8	16241.6	17288.7	11781.5	10699.3	4431.04	4908.79	13514.4	14996.7	12124.1	11411.2	8959.61	7162.17	6232.75	7106.04	16706.5	12880.9	10097.6	7255.01	30255.3	10551.2	6624.01	9526.54	17953.9	14594.5	15041.7	26877.2	20110.8	1845.8	6228.73	2500.46	18831.8	18637.7	18799.8	22282.8	17820.4	18487	2282.84	8196.65	12368.6	11666.8	20310.8	18358.7	13914.6	7290.04	8984.4	15126.4	5570.15	10032.5	8421.58	18534.6	13861.1	13466.7	5870.5	14200.8	5359.91	10206.8	5157.54	12204.1	13776.8	15852.6	17167.3	16642.7	12625.5	8248.66	5543.03	2359.01	10281.8	30016.5	19097.4	15511.2	4901.58	8062.94	4721.15	6725.32	11095.1	5241.98	5163.22	2746.02	9776.16	10693.3	1612.52	8481.18	7633.46	11670.8	5770.96	7585.96	4153.08	5073.95	19767.1	17632.5	22688.7	15130.2	19084.5	14727	17306.9	10845.6	17873.2	10683.4	5197.95	7365.75	5949.04	5756.96	2854.15	17608.8	11942.1	12108.8	8179.97	5887.36	10298.9	4173.9	3712.23	3132.44	12831.1	11073.3	19096	10672.8	10075.4	2978.39	4951.64	7282.95	9194.66	14161.7	26618.3	6717.46	3752.44	5440.53	13554.7	12719.1	11993.8	19909.9	22382.6	23510.9	6990.05	8664.03	2456.75	13023.3	18293.7	23399.7	16739.8	23261.4	22987.6	5487.43	11988.1	9197.73	6940.75	18378.2	15002.7	11648.8
3577	201.955	5.59186	0.803475	194.676	198.881	374.48	200.945	237.52	0	0	385.049	0	0	877.361	0	0	397.203	182.36	307.149	0	162.034	0	0	0	265.467	309.34	392.121	257.38	0	200.678	317.172	330.19	215.385	0	0	0	236.394	186.542	347.396	0	0	289.406	41807.6	35053.8	41977.3	358.391	2003.89	2506.54	18559	24968.8	12416.8	24744.6	28294.7	22502.3	42627.2	33912.8	40431.4	409.373	3731.83	6433.68	30207.8	28660.3	44559.3	5995.39	11389.9	13210.2	12064	18061.4	17849.7	24713.1	23426.3	43673.8	6832.85	10230.6	10121.8	16804.1	19640.8	14922.5	25056.8	22943.8	41324.3	8346.83	7945.09	7758.78	21954.9	22062.7	25097.1	278.352	2324.25	2604.01	16117	23980.7	18698.2	38135.6	18270.6	28958.3	3445.62	6664.16	4468.72	18364.6	23169.9	17624.2	25873.8	24744	26536.7	6896.44	9798.34	10076.1	17597	22456.6	4245.83	21518.3	21608.5	18441.4	28631.5	30931.1	47606	9551.92	11039.4	12112.7	16134	20876.8	19274.4	25020.2	25533.1	36398.9	8432.08	9876.75	12822.1	21857.3	21403.4	21878.8	21728.8	23573.7	49881.6	9902.17	8325.6	12192.9	61847.7	60091.4	56517.1	21572.2	23154.1	25371.8	11217.6	11982.9	17633.9	49113.5	55368.9	53794.3	32185.8	26918.1	30431.3	18873.9	21610.1	26461.1	50457.6	55853.7	54431.5	19154.8	20118	16440	11285.6	12028.6	6148.62	20160.3	19512.7	16698	23411.6	26425.6	40643.3	8440.96	8643.94	9792.94	19388.9	17604.2	19025.7	25472.2	31839.2	40905.4	8268.18	8580.58	9444.97	19233	18959.8	16964.6	21358	29864.6	46939.4	10173	8764.33	9279.25	23884.3	24481.2	35154.1	23071.3	25725.9	19671.7	22026	26550.2	24170	19780.3	16480	19418	25137.9	24844.3	22194.8	16283.3	19506.3	10638.3	19551	23421.4	26667.7	15395.7	19891.4	30085.6	11383.3	15219.3	9311.87	24097.3	18379.3	24088.2	18882.9	18969.2	27099.7	10813.6	16241.2	19344.1	22365.9	27545.4	18609.5	20842.7	14402.7	22731	12494.4	10441.3	1550.48	2214.57	1676.43	223.964	169.224	0	2725.76	1938.67	1066.37	9302.42	11120.1	6954.31	2323.18	2177.26	3612.3	7314.21	6676.36	27468.6	26638.8	26620.1	43628.6	27937.4	43467.9	16413.5	16298.9	18966.3	27589.3	27894.7	21683.8	36616	28975.5	36401.2	15681.1	17434.6	16724.2	25513.7	32094.1	29778.4	30669.1	25419.2	39343.7	15540.9	12520	24579.3	41241.5	59065.7	28805.4	7550.11	7375.74	8492.2	52646.4	58136.6	23535.5	41735.1	9165.67	12002.8	4801.45	4949.17	56249.5	56580.8	55074.6	8965.67	18214.6	8925.81	5423.19	26745.4	32307	24896	22760	20604.2	25837	22261.3	31268.7	48787.7	10915.5	11423	12484.7	19698.9	24437.8	25579.9	27897.1	24852.3	42924.8	14068.2	14115.7	12098.2	25130.8	22145.4	24531.3	26087.1	29039.5	42971.9	14158.4	15931.3	13784.6	35476.5	38871.5	42168.4	31445.8	38076.7	37229.2	41319.8	33909.1	42890.6	39363.3	42703.6	38359.2	2066.32	375.365	607.711	1025.71	577.453	1759.14	43932.2	48294.2	39517.7	36973	42251.9	33668.4	37509.7	35064.8	28768.6	27535	27412.4	32507.6	39623.1	36348.1	41870.9	20127.6	20506.7	24514.7	0	0	0	33019.1	26109.3	40549.2	27956	27625.5	52616.2	544.536	0	43700.3	33900.5	40140.6	18973.9	18488.1	32497.3	62558.1	64568.1	68106.1	70351.9	79785	87676.1	64663.7	73187.5	65175.4	36017.1	26455.2	47958.3	65804.7	114136	96890.3	69576	65405	67865.3	64098.5	63108.2	61884	16177	71719.5	73573.3	71386.8
3578	571.207	5.67169	0.850393	0	0	0	0	0	0	0	0	0	0	0	0	0	0	0	0	0	0	61217.4	47981.8	55818.2	29219.9	22861.5	20489.8	22461.6	24056.6	15197.8	33133.2	27492.3	22621.6	26916.7	28371.4	28975.2	23773.2	16140.2	20076.2	36717.8	36694.6	35916.2	20581.2	21134.4	22784.6	27642.3	29437.2	21620.2	20043.1	22527	14463.2	12596.9	17102.9	13310.3	24106.4	19686.8	20571.7	49642.7	42095.6	34331.4	22985.7	20722	28008.8	21889.6	17635.6	18564.2	43845.9	37927.6	34197.8	20292.7	17726.6	21411.1	19201	18673.2	16819.4	35399.5	40767.9	36679.7	21391.2	19481.6	20061.4	18154.7	17657.8	21758.3	25392.8	19408.9	21647.8	19184.4	27785.3	28232.3	18592.3	17075.6	14296.2	26546.9	18148.5	23015.5	28381.5	29164.8	23596.8	17797.5	16249.6	14694.5	30046.7	25382.7	25349.2	26484.8	26900.8	22055.6	16168.2	18880.1	16580.5	50000.6	32116.1	30879.2	24902.4	21922.8	25422.2	16213.3	18232.2	19887	34544.9	41464	39699.1	17413.6	19344.3	19671.6	20526	15062.8	20995.3	47348	37256.8	36370	21375.7	17853.1	25985.5	16701.4	14065.7	15075.4	20506.6	25445.4	20135.4	15449.4	21890.9	24637.7	17915	22060.7	18573.8	24008.9	17919.2	19169.3	18890.2	14613.7	17699.4	19754.4	17879.1	20634.1	13516.1	10633.3	14327.2	11246.2	10350.3	9163.57	9457.2	10162.9	7895.58	34312.6	38498.8	33332.7	17154.2	17595.2	17190.3	17903.4	17595.3	16009.6	39966.9	39784.7	35256.9	18543.9	22591.8	24356.6	13560.6	14392	13616.2	32945.1	34602.6	35018	22269.7	21155.5	26033.8	18198.5	13792	19126.7	23480.1	18433	22926	21464.8	30778.1	21615.8	17472.2	9784.75	13895.3	16130.9	18502	18880.6	15590.9	18053.8	20256.1	12005.6	7939.39	7590.28	21357.7	16179.5	16464.6	15666.7	15643.7	17728	13642.1	13958.1	10560.3	51943.3	34774.8	40160	23559.5	20880.1	21875.3	22000	21775.5	17219.3	36692.3	40164.2	39548.2	21560.4	18054.6	23971.6	12422.7	13672.4	26574.2	18867.7	21917.5	25830.3	25199.3	22114.8	13888.1	12780.5	13739.5	25768.8	21142.9	27903.2	25076	30605.7	25258.2	16020.2	13374.8	40068.1	41624.7	46666.5	26313.3	16257.3	21414.4	9952.05	14730.7	19525.2	45164	34387.7	30473.5	26988.5	24220.8	21211.8	14156.8	17670.3	19457.9	34516.9	32682.1	43607.2	23920.1	19082.4	22735.5	12172.4	11599	24781.4	27388.7	26041.9	23325	11613.8	13755.8	10049.9	13717.7	15566.2	22404.9	16466.5	21451.2	16841.9	13791.5	10980.1	13051.7	17238.1	12257.3	21645.2	15112.5	14815.8	11427.8	13629.7	12668	11794.3	44946.3	40304.6	45008	26527	22236.2	29830.9	12748.9	15889	13893	41432	34175.6	32365.9	23637.7	24457.5	24552.5	13268.4	10391.3	14138.8	41983.8	34917.1	43997.8	21622	23149.8	25991.5	21164.3	11757.7	20261.5	21848.2	17795.8	17830	16150.6	23280.8	23158.3	22166.7	18913.5	21047.7	22698.8	18574.5	13625.4	19012.6	21234	22603.8	22196.8	21421	21930.7	14797.1	15689.1	13657.1	14478.4	16088.9	12877.4	17635.3	13008.7	11880.5	36292.4	40127.4	43444.1	20141.6	20447.4	25467.5	17293.6	15351.4	15111.2	33630.3	30752.8	34768.2	21987.7	21667.4	26879.5	17205.7	14165.8	13075.5	41032.7	47237.7	16530	25870.5	23149.1	14572.6	18584.8	23758	24986.9	28692.8	18028.7	16478.1	16381.1	13789.5	14050.3	9809.95	13216	19251.1	19024.9	19076.4	16113.6	15969.9	13839.9	14369.4	11639.3	12970.8	24412.3	16594.5	20595.8	11093.4	14458.5	11608.9	11830.4
3579	319.079	7.05151	0.850485	0	0	0	0	0	0	0	0	413.059	0	0	0	0	0	0	0	0	0	26466.5	26277.5	21053.2	15707.1	25127.3	20842.2	41877.9	54502.7	45684.5	24322.7	27591.2	29736.7	27797.2	34651.4	29097.4	44001.3	41557	35399	24478.7	15458.5	25186.5	19327.7	19817.5	26148	36411.9	29991.4	36577.5	57165.2	45922.4	40977.8	41332.2	35125.1	33738.8	25993.8	18517.5	30117.4	23795.4	32097.8	28164.3	19770.8	20934.5	28933.6	38654.2	47333	41700.1	31388.9	23053.9	19691.3	19177	10804	21398	46522.6	40907.8	43119.8	32424.6	14739.5	26360.7	14551.5	22515.7	21317.5	40577	50395.9	37940.9	26674	26165.8	27211.5	24590.9	30488.7	33205	44023	40460.4	38943	23221.4	29235.3	21326	26733	27726	35236.5	37763.5	35837.1	30155.3	21597.9	18025	19838.1	33966.1	31414.9	24552.7	36013	23529.6	33923.2	27978	22565.6	14688.2	23573.4	25003.2	22161.2	44004.6	40703.4	34062.6	21903.5	19387.4	26665	23067.5	24128.8	27666.7	36667.1	39044.9	31274.2	21459	20757.5	23213.5	15084.9	21678.2	30384.5	39833.7	34837.6	28696.1	25365.7	24138.2	27677.7	21776.3	26386.7	25483	23686.3	28368.8	25906	31521.5	26007.4	27478.8	28251	32274.3	27066.9	30834.3	30968.8	31593.9	31503.1	31469.5	40793.1	36232.5	31614.2	30472	36604.3	39434.3	37197.7	19586.1	19469.8	17725.5	25272.6	23918.4	17103.9	36144.2	30948.7	45518.6	29552	18737.5	20588.5	23357.5	17190.2	24261.6	35464.8	40449.8	41524.9	10120.1	25763.3	20111.4	20920.4	16770.1	23067.7	49249.7	42622.1	38024.6	14781.3	23083.7	16599	29557.2	31546.7	33241.7	41239	31537.2	38857.4	23376.5	23310	24204.8	33360.2	29014	30137.8	39352.1	27518.1	31454.7	33119.6	29031.5	32835.4	36289.5	27650.4	32874.5	45480.5	37001.2	32066.5	23700.9	29094.8	20369.2	18806.3	25097	23287.6	27095.6	58901.2	43978	19045.5	24373.7	27217.9	24468.5	19350.2	23198.8	36864	43887.4	27382.7	23380.2	21902.4	29978.5	36617.5	35112.9	40588.8	32536.7	37658.1	24326.6	27389	23405.2	31657.7	25829.6	36863.3	39333.1	34969.5	21828.2	22242.2	21146	20636.2	26217.8	21626.5	36278.2	38064.8	40890.9	18252	29489.2	26560.5	26242.5	18790.9	14751.1	33175.8	34235.6	36410.6	25157	22554.3	28853.3	23440.1	14432.3	19186.2	38621.3	34873.1	41870.7	24211.2	23214.5	23924.4	35053.1	36412.8	39048.9	37021.4	32667	22800.3	30802.2	23637.8	42402.6	44382.8	37238.2	35688	38796	46512.1	23079.6	25005	49008.4	37908.1	35967.9	40427.4	30512	24110.7	21382.8	27839.8	25915.7	23604.9	23713.4	36072.6	47769.9	35272.1	15167.2	24720.4	14134.2	23276.7	31172.1	26442.7	31884.5	35070.5	41282.6	24430.3	17676.3	15785.1	23307.6	26277	24314.9	39654.4	36091.6	40140.5	28905.6	20089.1	23371.3	27223.7	21182.6	23170	22582	15898.7	18001.3	30152.6	27847.6	24898.3	29468.3	23954.9	32536.3	38240.2	25926.5	29811.7	41425.7	35725.2	35385.8	34149.4	33827.1	27555.5	36335.6	38832.1	40719.4	20192.6	25046.4	12442.4	17707.2	24557.9	28365.9	34619.3	31939.3	31040.7	15751.7	14156.8	19131.2	20592.1	19437.9	28335.7	35407.2	29617.2	36431.1	22684.8	23466.7	22960.7	21011.5	30535.3	37671.7	36610.8	45524.7	15742.1	21457.6	20025.6	40838.6	39882.5	35555.2	34519.2	42584.9	34385	21713.4	26777.4	22939.5	36570.8	37024.1	42476.8	31609.8	37743	38579.7	21732.4	17579.1	23647.5	39198.6	33116.9	35257.2	36442.2
3580	519.156	5.11781	0.849632	0	0	0	0	0	0	294.093	0	0	0	0	0	0	0	0	0	0	0	14606.8	12429.4	14425	14352.3	13089.1	17117.6	36577.4	35145.4	24636.4	20196.2	21173	15909.1	15350.4	18920.2	15864.9	28797.7	21961.2	29893.8	10545	7708.93	12728.8	15061.5	9771.15	17307.5	14813.3	15904.7	17169.9	35217	36224.2	22525.7	17627	25162.1	24719.5	22425.4	15651.1	15960.1	14416.4	6469.96	9955.35	14862.3	12014.7	13921.6	27916.3	27951.8	29039.5	10733.9	8821.17	11081	11276.3	11422.4	14773.4	24556.2	25515.2	20600.9	10458.4	9626.25	8750.4	11422.2	14659.4	15809.5	23318.2	23011.7	24962.3	11926.4	19123.4	14180.4	11263.8	16604.9	15806.6	25333.5	18877.2	15723.9	21695.5	13357.2	14726.7	12054.4	17745.2	10748.6	20959.3	18338.7	17804.2	20681.4	16265.4	17888.9	15524.1	12518.3	10823	19443.9	20531.2	18098.7	10603.5	10742.4	9486.4	16212.4	10398.2	16826.3	23148.1	26003.6	21556.9	8594.36	11120.7	12078.2	9428.96	15760.7	17446.8	22157.8	19578.2	20061.7	12771.7	14033.4	11771.3	12222.5	14750.6	20836.9	23453.9	19099.2	19475.8	14744.9	13509.8	14282.2	15559.7	16685.3	19907	12091.1	15920.6	16734.2	13913.5	11580.8	14382.4	14777.1	12969.6	14157.4	13929.2	13076.6	16082.5	25349.5	21826.7	20529.6	21087.6	24769.5	21126.6	22232.8	23218.8	17477.2	9152.13	11825.9	9814.62	15087.2	12763.5	15572.6	22349.7	20201.2	26506.6	10167.7	11052.8	7834.27	17375.2	13910.1	20579	24024.9	21375.8	21086.5	9648.67	9655.93	11721.5	15436.8	16165.6	17667.3	32634.8	21575.3	25015	18215.8	19294.8	18379.7	15343.8	13028.4	13290.8	26378.9	18294.9	19027.6	16569.7	17179.1	19670.8	16016.3	18220	14325.9	26330.7	26898.5	24688.3	19994.4	19657.7	17183.8	18558	16948	18063.5	21426.6	26868.2	18223	15055.3	12023.4	11036.5	14794.1	12956.8	16887	26487.2	40583.1	32163.8	10797.5	12175.3	10550.8	16002.1	13510.6	14617.6	25222.5	20386	16714.8	11613.1	17346.6	11619.4	15350.4	15922.2	20987.4	31090.3	21540	18294.1	17050.9	16169.1	12747.6	16005.3	14570.3	27408	17134.4	10709.1	11938	13018.7	17990	16511.2	14686.5	24138.2	21502	22576.6	10915.2	12222.5	11156.5	17578.8	16030	17629.6	18875.7	21008.4	24499.2	9618.95	9740.03	10012.1	17411.5	11250.4	16520.7	24092.6	15700	27671.7	19092.3	22000.5	14921.2	15090.6	16577.2	16817.6	27381.2	24765.4	11117.5	16754.5	13889.5	21946.7	21707.8	16348.8	26842.8	23628.5	22295.8	12614	13165.1	21072.3	13722.3	19246.7	22551.2	19975.8	5995.4	8784.57	8554.57	12547.1	11655.8	14439.2	14516.9	15243.8	14872.2	8401.34	8172.36	8707.55	10520.9	11298.5	15017.9	15126.1	20073.8	15062.7	9969.17	11248.2	9282.35	13282.8	12628.4	13442.5	25260.2	16349.6	17263.4	0	0	0	0	238.317	0	0	206.392	255.386	0	0	0	0	275.924	213.868	0	364.659	0	0	0	0	0	0	0	0	0	0	6224.68	7343.41	8937.75	15085.6	11867.8	14774.5	15144.9	16564.5	23574.7	6050.42	3054.44	8299.13	13581.2	13595.3	14837.2	13216.1	13349.7	20375.8	9224.41	11056.9	11755.7	13126.5	13507.6	17666.2	15295.1	24216.8	1258.04	689.19	1853.6	3317.81	3065	3250.87	1981.28	1730.1	1289.84	11166.2	10559	14278.6	1759.34	6438.85	4172.6	1778.22	365.076	1033.12	1908.31	1851.33	640.098	13442.5	6521.81	6333.6	3623.89
3581	355.043	6.27499	0.849644	0	0	0	0	0	0	0	0	0	0	0	0	0	0	0	0	0	0	51053.8	55914.6	40812.6	31407	28567.7	26748.3	16420.7	14863.1	15296.2	27041.1	37216.3	28942.5	21002	19037.2	25022	11243.3	13795.9	15015.6	53093.4	45804.1	54167.6	28214.8	25230.8	30809	26337.6	27289.9	25148.4	12474.9	13735.3	12301.4	13284.3	12913.1	11633.7	32315.1	33280.9	30041.8	47087.3	33749.7	35512.2	25834.1	29257.8	29807.5	14405.4	13732.2	14561.6	46674.2	45100.4	35228	22545.6	21843.3	24393	11262.9	13236.3	13542.5	47666.5	40564.8	38543.7	26291.5	22966	26868.9	12521.3	13134	16639.4	30420	26832.1	31130.6	23380.6	29468.2	23014.1	12733.1	13582	12678.5	32796.8	24415.2	27337.6	24211.4	23091.1	22085.3	14053	14379.3	11932.8	26498.8	29523.6	28910.7	27812.3	23646.9	19916.1	12043.6	14746	12075.8	43857.9	41313	44236.2	24524.7	29737.8	31602.9	15334.7	11405.1	14098.5	46397.4	40245.6	45845.6	27926.1	28342.5	25910.7	12942.5	13078.6	15279.4	37353.3	44342.2	39765.5	26604.8	26793.4	27971.9	14094	12884.9	13926.9	31837.9	34684	27895.7	24020.4	34081.1	24364.5	29097.1	30244.9	28701.5	22083.3	22483	22110.6	25598.9	19474.3	23214.8	21697.4	21313.1	20946.5	11265	11937.5	11954.2	11773.5	11547.5	10143.6	14566.9	10943.8	9426.9	44513.5	49311.9	37911.9	30429.8	25849.8	26194.2	13805.2	14544	11768.9	48483.2	42523.4	48140.3	24945.7	24880	29391.6	11736.6	13046.6	17249.2	40648.5	39242.7	42280.3	25616.3	28265.9	27775.9	13682.7	14696	14639.5	28007.9	27692.2	24528.4	18924.6	24721.7	21994	11265.2	12954.4	13789	29069.6	28899.3	31256.1	20862.8	22482.4	19685.1	12653.9	14477.2	11272.7	29012.5	32166.1	29312.1	24324.8	23942.2	21874.8	13209.5	11723.4	12149	40701.4	44585	47687.4	25656.8	23288	27132.9	16956.1	11391.8	12418.3	43985.6	41915.8	40222.2	25857.4	26378.1	25887.9	12366.7	15077	28321.7	30621.5	28035.7	23003	20889.3	24971.3	10546.1	11927.4	8594.1	32569.6	30083.7	34633.6	21967	18237.8	20880.9	12139.3	10626	40176.1	44283.7	48932.1	24512.6	26993.3	26631	13016.8	10688.1	14811.7	48377.3	47719.7	54084.5	31432.6	22164.6	32541.3	17155.3	13914.2	13105.8	45268	43761.3	43676.6	29170	24942	31667.6	10848.7	12318.5	12077.6	30328.8	33109.8	35268.1	16187.6	12655.5	16027.1	12336.7	11843	26809.6	27100.8	32561.2	14340.9	16114.4	13795	16099.1	10379.1	12885.2	23701.2	24912.3	14156	15529.7	14061.8	11056.1	11684.4	50515.5	35276.4	45017.8	31712.3	29877.4	23581.6	14990.4	12244.5	13632.8	42202.4	42265.8	43042.3	29602	26961.5	28156.2	14367.1	11822.2	13099.5	52322.4	47641.6	52394.7	29856.3	26977.5	25698.6	12605.5	15132.1	13192	26402.4	28983.3	30915.9	24075.5	27505.7	33252.2	28130.3	26167.2	32090.2	18085.1	19495.2	18575	25009.1	22959.6	21107.2	24668.1	25283	19889.2	14685.1	11318.1	12422.2	13372.6	13561.2	15078.2	15243.3	13714.8	14905	41722.5	46588.3	44855.9	27501.6	30322.8	28536.9	12470.6	12219.4	12781.1	33350.4	36909.1	41909.4	24479.1	27886.7	36554.2	11504.6	12114.1	11309.6	40174.6	41521.4	26243.1	29677.7	35413.6	13591.8	13105	13834.6	26018.8	29804.7	27735.8	13115.2	12571.9	13907.6	11040.7	12330.8	11116.5	28889.7	28328.2	28478.1	13908.6	14758.7	15047	11442.2	11294.3	10311.5	27111.1	27496.7	24752.3	15074.2	13578.4	12265.1	13339.9
3582	220.797	7.02542	0.779845	12840.5	15252.6	13631.2	14109.5	14950.1	22352.9	21446.3	11102.7	12259.9	0	1837.78	8856.46	7199.98	12443.4	18476.4	17900.7	18849.6	9819.73	32163.5	32053.2	29167	45496.9	38805.8	44412	29599.9	31397.2	29370.7	52997.6	36507.2	42659.4	23941.4	24987.6	30210.8	36400.1	29972.6	29307.9	26970.6	26093.9	26153.1	42408.6	41982.4	39020.9	27363	27274.7	30483.9	23594.8	27602.9	30368.7	36047	28501.7	35262.3	37304.5	43673.4	35780.1	30819.6	28278.9	31567.2	38365.5	50411.2	43371.8	24822.1	21726.3	28542.7	24760.2	31087.6	30544.3	37520.5	44019.6	36588.5	32233.1	31815.4	26630.3	34315.4	34642.5	32196	34131.3	38860.1	34390.9	27890.2	25209.8	27283.2	42242.7	40978.4	37870.1	23200.2	23897	24566.2	35910.2	34382.4	35545.3	26314	46874.4	43331.9	33864.1	28465	34294.7	34290.8	32733.8	34669	35278.9	30997.9	41230	30035.8	30350	25886.8	31421.6	33562.3	26886.6	26468.1	28567.9	38189.4	39878.2	37662.2	38008.1	27261.8	28331.3	29904.9	25629.8	28877.1	25338.2	33507.9	40345.2	26908.2	30503.5	29503.8	26659.1	35783.6	31137	30999	40825.1	41117.8	40515.5	29263.9	31661.5	32824.3	33892.3	39640.8	42242.5	40262.5	43389	41799	41888.7	48928.3	39748	23010.9	24514.7	26666.2	25404.1	31893.3	26550.4	26593.2	31891	26247.5	40382.6	28481.9	34775.2	34609.6	32359.4	34177.8	30729.6	37627.6	30875.9	32596.3	28257.2	32867.4	38592.8	38341.8	34552.1	30770.7	25900	32685	29992	34377.7	35661.2	43669	43622.7	32465.6	29924.1	29361.9	30496.9	29773.3	30553.3	34457.7	36107.5	32999.8	37755	21201.8	36571.4	28264.1	36809.7	35034.4	36005.8	25837.3	23852.5	30348.3	33910.2	33173.4	36493.8	36859.9	32569.7	37005.1	24491.5	29052.1	25720.5	31775.4	32186	37506.8	37430.3	38586.7	42150.7	28098.7	31277.4	27893.7	28212.1	31728.5	34107.6	29938.1	33001.3	35068.6	35580.2	36032	39472.9	34546.3	30077.9	28915.2	31438.9	32236.6	32468.5	37463.2	31930.8	41311.1	33862.4	31569.6	31982.2	38627.4	33352.7	23681.7	28094.6	27498	36456.7	35498.8	32475.4	34647	44105.7	38466.1	23329.5	31580.5	28282.2	37050.5	33729.2	29192.7	23797.2	29854.2	36471.8	38631.9	43374.5	33305.5	29957.2	30559.9	31823.8	26366.8	28208.9	38436.9	34781.8	47534	35929.9	26632.9	35070.1	28644.8	36889.3	31379.3	33168.3	44285.7	33298.1	27515.3	33243.5	32307.2	30463	46290.3	41242.8	25493.1	33730.6	32517.2	35383.6	29160.1	40208	40070.9	36086.9	28463.8	34918.1	27672.8	30755.3	33591.7	32135.9	34171.3	34742.3	25721.4	29091.9	33697	35467.3	29732.9	26928.2	31532.8	29461.4	34032.1	44601.4	33713.7	33084.8	33183.2	30348.9	30244.2	27795.7	29359.8	38339.8	37042.2	53148.1	30591.7	28394.3	31490.6	25701.6	29133.5	30671.5	45037.6	40590.9	37813.2	27238.7	30512	30584.1	40860	42524.3	35296.8	36442.7	27435.7	38472.8	37732	31938.1	43070.7	28237.1	25210.7	24065.7	25157.3	28080	37521.4	19462.8	31197.5	29570.7	28637.7	31863.3	32144.6	28046.8	32780.1	30674	32335.4	42108.1	30250.7	34043.9	32701.3	33558.5	37661.4	37485.6	45383.8	31017.4	35366.2	32853.9	35090.4	27386.1	33632.7	34567	40775.8	35657.4	32443.6	31651.1	30436.1	22036.6	30254.1	35267.8	39989.1	39686.1	37114.2	24536.7	35803.6	35952.9	32488.7	31909.3	34288.4	41286.3	32453.2	32203.4	35754.7	31496	41993.3	38058.1	34642.1	29068.1	35352.2	33054.5	36002.6	31096.5	33738.3	39230.5	30918.4	33133.7	30274.7	33776.7	29010.5	31670.9
3583	333.051	8.3239	0.850663	0	0	0	0	0	0	0	0	0	0	0	0	0	0	0	0	0	0	32248	27158.4	33704.7	17504.4	21082.6	16945.2	21882.4	27191.5	21856.4	28952.7	21898	27434.4	22583	20563	23969.2	26520.4	19799.5	22517.9	27995.3	28211.5	22297	23862.1	19764.9	27677.1	21624.7	24309	22088.7	27959.1	23208.7	22407.9	20226.3	20667.8	20102.5	25612.3	22410.1	28884.8	25861.5	26736.9	30162.3	18878.4	18170.1	21199	28043.8	24862.8	22369.2	35005	31427	26584.2	16985	14567.6	27314.3	22394	18949.9	17875.5	31218.9	29672.3	24895.3	18343.5	18362.8	21285.1	22213.4	22776.2	20091	18061.6	24402.8	21135	12404.3	24938	22418.3	21563.5	14182.9	18131.1	20877.8	23623.4	20803.3	24655.4	23715.1	19940.6	19415.4	21983.4	13651.3	25383.9	15330.7	15734.8	22927.4	24122.1	17325.7	21878.1	19873.6	12806.5	33732	28404.2	28169	18234.4	20182.2	23124	16892.8	18536.9	16965.5	28506.7	34682.2	32671	19206.9	25133.9	15383.4	22185	18990.4	20038	38436.4	36849.5	33286.9	16788.2	19825.7	23397.4	19669.1	15884	25520.1	24435.2	24966.7	23128	20516.1	22782.1	20085.7	16268.5	17888.4	25074.7	23463.4	18516	19288.9	24973.4	18554.3	17078.9	20928.4	16334	17834	20741.2	20425.4	20430.7	15910.9	20904.2	16708.8	20413	16323.5	19563.2	34311.4	27707.3	32466.8	20425	18807.5	25027.5	19588.7	15483	20537	30412	32252.3	26622.7	22036.4	21031	22272	21149	16088.9	17092.5	27073.2	26094	26673.1	20988.3	17617.8	21006	22945	19111.5	15711.6	25479.9	24407.3	21307.8	22349.4	22492.5	19377.7	20851.2	17348.6	21446	23300.2	26334.6	20744.9	25455.6	27559.4	14435.7	21627	20130.4	15175	21853.3	21126.3	23934.8	20421.2	18006.7	21137.1	19884.6	18640.5	16067.8	33795.5	29125.3	36069.5	18487.3	17872.4	21761.8	22989.9	35031.7	26277.7	33271.5	34163.9	25300.5	19473.5	15035.3	19801.5	13591.2	20250.7	13514	13431.5	14827.7	10931	15160.1	12017.8	13365.9	14415.2	8882.6	22897.8	19370.6	23041.8	14326.6	24660.7	20911.3	14252.8	15450.5	32831.1	35277.2	37816	19017.9	19504.4	24899.1	15453.3	17536.5	21152.4	42254.8	30903.8	35237.2	22372.7	19216.1	25885.8	20935.3	16280.6	18541.8	33737.9	28072.3	36523.1	23797	20367.3	24065	17669.2	16370.5	23744.7	23615.1	26435.6	21543.1	20633.9	19047.7	16723.3	21218.1	21577.5	19227.9	22472	21661.1	18636.4	18472.3	13099.1	17256.5	21210.9	20197	19548.8	18208.3	19128.6	18852.8	12897.5	18200.8	13136.7	37246.2	30079.3	29754.1	21024.3	17237.6	26755.3	17551.8	19556.3	19364.6	22911.8	36160.4	32145.2	25767	24851.5	32236.6	22781.3	22150.2	20913.5	32038.8	25750	30980.3	19531	15664.6	19823.8	25406.5	16740.3	18633.4	20922.2	24282.6	21247.7	24428.2	23903.3	20661.6	24191.5	25620	22600.7	21647.2	18662.4	18799.6	23837	18182	18778.5	22928.6	15458.9	19651.6	19446.4	22492.8	17641.7	17158.7	20748.8	18985.8	15197	16584.9	19893.6	35005.7	33084.9	33873	20119.3	19452.6	20085.8	16529	20246.9	18605.7	18297.9	25423.2	21611.1	17875.6	24196.7	18481.5	14909	19685.3	18542.7	29792.4	33407.8	18234.1	26455.2	23473	16413.7	20168.1	21328.7	16652.8	22152.2	21344.5	14799.9	15171.3	26582.9	14499.8	15480.8	23136	13137.7	19226.4	20128.3	15351.5	21453.2	20640.1	20426.5	21480	19523.8	20803.6	21356.6	25659.4	17877.4	16662.7	14599	20247.9
3584	439.191	8.49609	0.851036	0	0	0	0	0	0	0	0	0	0	0	0	0	0	0	0	0	0	31831	32032	29006.7	22631.1	21318.1	19841.7	19262.3	19702.2	16992.9	24502.9	23399.7	18457.4	18009.3	22904.8	22874.7	20263	17375.8	15165.1	29406.3	25163.7	31416.4	19750.5	18219.4	22757.6	19524.9	24950.2	23072.4	22481.5	17626.2	18946.8	15413.5	17604	15695.5	21771.5	20164.2	17045.3	23866.8	21545	25767	16854.6	17852.8	17341.6	15422.5	15603.4	16912.3	23193.7	24956.6	21358	14854.5	14562.3	16023.6	16863	21607.8	14932.5	24742.6	25727	22664.4	17172.8	14969.9	19169.5	15382.4	15863.8	20431.5	17008.2	19014.2	12457.5	18961.2	18998.3	20208.6	17035	15758.8	13166.7	19144.4	16548.9	17073.2	20451.8	19928.9	20896.5	12642.5	13341.3	14353.8	16597.2	18426	14200.2	19931.7	17686.7	15683.1	15104.8	13266.6	17056.4	26594.7	23632.1	25854.2	19038.6	20682.1	18610.6	17472.8	18890.6	15553.7	21424.6	30326.2	26754.1	15475.5	18683.7	20238.5	16765.2	15795.4	15333.9	28760.3	29054.5	25167.1	20008.6	18853.1	23459.4	17887.2	15512	18100.7	20746.2	20682.4	17450.9	17463.3	23910.3	17036.8	19454.4	19279.4	21284	21704.2	19412.3	20507.8	20777	21104.8	22089.8	20704.7	22916.4	22595.2	18478.4	18630	14011.2	15676.6	17407.5	17693.4	18688.2	15901.7	15479.3	27186.7	27237	25276.8	19001.6	19190.8	19216.8	20020.1	18415.6	20910.6	29526.7	29699.1	25837	18191.8	24797.1	20593.6	16390.5	16714	19548.3	24164	26135.1	25060.1	21618.3	20107.4	20787.5	20931.4	18393.4	20223.7	18397.2	20242.1	20710	20247.4	20904	21192.3	17302.7	14871.2	15679.2	20608.1	22771	21171.5	19240.5	18863.5	20035.7	15656.9	18231	17999.4	24245.9	22538.7	21665.5	21644.2	23134	20074.1	16995.4	14174.1	16785.2	29423	28454.9	26760.4	17976.7	20642.1	20641.1	16370.4	16596.5	19355.6	24792.2	22098.2	24966.4	17631.2	17297.8	22760.8	14468.9	17466.9	18881.5	17775.3	23272.4	18888.3	22491.8	24022.2	15271	14846.5	16400.1	17455.5	19955.6	17604.9	21222.8	21167.4	19326.2	14973.8	13908.2	26947.8	27102.6	30175.4	22002.6	18801.6	21719.5	16229.2	17234.6	17530.4	25241.1	27490.2	21592.6	22880.6	20501.7	19814.3	18573.1	15817.1	20556.3	26886.2	24028.4	28907.4	17367.5	18359.2	19726.5	17383.1	16521.1	14227.8	18817.9	22909.1	22808.4	18257.2	15238	16220.6	17074.2	16032.2	19527.2	22329.7	20826.5	16530.9	17634.6	15192.4	17071.4	12838	17424.2	20056.7	18423.7	20404.2	13853.7	13659.7	15723.9	16959.8	25729.8	25775.1	25031.6	21313.7	20355.7	20578	16418.9	17402.4	19777.2	25844.3	23445.8	27568.8	21787.7	20955.8	21400.9	19508.6	15579.8	18824.6	30068	31708.9	27513.7	22798.3	17213	19678.2	19029.8	15621.7	19021.8	18322.1	18746.4	21373.2	15090.2	19400.4	17248.3	17491.8	19286.7	16703.2	18140.6	18306.2	18901.9	17615.9	17612.6	18742	20767.8	16528	16052.6	16674	17782.4	17972.5	17315.6	15357.4	14071.4	16524.5	16462.6	16242	27600.9	24907.3	29431.3	24822.2	20707.4	21760.4	16481.5	17368.7	19842.1	23872	24529.3	23608.1	23050.7	21157.6	24273.1	16564.2	16952.2	18393.5	21978.7	21455.1	20421.6	23620.9	18931.1	16443.5	17097.7	16411.2	16283	21156.1	17984.3	12764.9	15624.1	15896.8	16423	15249.6	13359.6	18131.3	19802.3	15961.6	14960.9	15119.9	17276.3	12982.6	14616.5	11224.1	15885	19119.8	17384.3	12350	15412.5	14136.9	14976.6
3585	364.892	5.41451	0.847245	0	0	0	0	0	0	0	0	0	0	0	0	0	0	0	0	0	0	50934.7	41970.8	46539.3	9624.06	8786.39	10510.3	2228.86	2162.6	2524.91	10631.9	10245.2	10069.9	9708.92	9358.99	9150	1804.37	2370.2	4397.73	41832.4	38181.7	38014.9	10482.3	10688.5	10745.7	8930.13	8135.07	8793.01	2091.03	1075.73	2527.84	3307.7	2193.94	2496.32	8936.31	11742.3	8381.93	23928	19929.8	21054.6	8556.18	6273.02	7847.55	193.613	0	0	23484.9	23029.2	20292.5	6783.9	8782.73	5775.52	369.561	387.81	306.673	21518.2	16623.2	18641	5391.46	5114.47	4388.88	282.723	0	810.992	381.428	493.724	284.732	1917.6	653.109	1130.35	0	329.61	0	1719.56	2784.46	1496.41	1152.29	1251.55	2049.7	0	317.047	0	1169.66	2099.04	1901.55	625.872	709.384	405.644	0	362.432	399.622	31673.1	28496	26322.9	7859.47	7598.8	7511.5	2119.35	1422.25	1146.35	28835	33614.5	24593.4	8746.13	7645.58	7856.45	2226.32	3172.18	1523.25	26632.4	31963.5	24127.8	8302.79	9090.74	8939.92	1319.96	1617.12	2088.96	0	0	0	0	0	0	0	0	0	0	0	0	0	0	191.292	0	0	0	0	0	0	0	0	0	0	0	0	30365	30067	31154.5	7209.57	8589.26	8143.08	1637.63	1605.17	1734.38	28734.7	31868	27601.4	8492.4	9327.03	6992.92	2582.68	796.316	2595.72	23665.1	30576	28619	8331.77	6385.98	8985.88	2234.86	1576.97	1794.17	19796.5	15181.7	18727.2	12628.8	13640.9	13666.2	3022.37	1952.17	4299.29	0	0	0	3424.06	2455.31	2807.89	0	0	0	0	0	0	0	0	0	0	0	0	31101.1	31368.5	34121.2	7360.95	7988.24	8904.49	1950.37	3268.19	1494.16	34085.8	35084	36341.4	9207.18	8247.77	8752.41	3480.07	1897.91	8286.66	7106.37	7017.87	4619.65	5493.59	5785.56	1012.2	1651.3	582.267	7310.6	9280.15	8766.48	7784.57	6558.58	6351.3	2150.06	1497.85	32330.5	33051.5	33403.2	8182.68	7437.18	7557.6	2695.71	2230.39	2306.95	31305.9	26853.6	32688.5	8502.54	7739.9	9834.08	2624.71	3111.47	1130.38	35637.3	32541.9	36013	8399.02	8001.8	8042.6	1086.41	1613.26	1494.89	1363.53	1894.48	1633.35	0	506.483	0	0	269.309	2771.02	2436.42	1367.77	551.672	0	295.621	0	548.956	204.796	1258.28	1360.51	386.969	0	507.876	211.976	0	28917.8	26336.8	30042.9	10003.4	7854.51	7871.74	1209.55	833.526	1741.21	30753.1	29514.2	27673.4	8403.7	8961.33	10176.7	1400.01	2897.95	1843.73	30803.9	28152.7	32197.2	7808.79	8267.26	8078	994.308	1037.31	1264.62	772.888	0	295.67	352.325	690.773	829.015	1615.36	1149.85	503.802	639.676	230.303	0	550.376	304.019	698.697	677.263	1109.14	614.701	0	0	0	463.484	0	0	237.654	0	249.415	33931.3	35043.9	31949	7214.21	8433.39	6507.23	2234.44	1734.42	1759.57	31319	25137.7	30390.5	8924.99	7908.14	8050.87	1871.11	1269.48	1335.39	55623.2	49551.7	7553.48	8222.43	8834.24	2168.09	2017.27	2625.03	2158.64	1008.68	1246.65	475.857	0	409.336	0	313.652	332.419	1123.43	1190.38	989.31	1802.25	2016.63	1821.11	241.533	0	0	472.79	711.158	290.248	4217.76	1085.15	972.471	376.889
3586	131.042	4.62728	0.846936	0	0	0	0	0	0	0	0	0	0	0	0	0	0	0	0	0	0	30665.4	35564.1	34367.9	32404	35808.6	39748.3	39341.8	34535.5	34491.5	32233	31260	29971.5	24507.3	23779.5	21201.4	39828.2	38982.1	33230.9	35135.8	42268.1	24010.2	32187.3	28705.7	31190.8	23492.4	21673.2	27478.8	37949.1	30219.4	32018.4	31315.1	30259	26485.3	38197.9	35842.9	26024.1	24858.7	33779.9	33067.4	29292.3	25739.6	24804	27852.1	33246	36700.4	34800.3	29889.5	27351.3	25774.1	25397.5	31184.8	36044.1	38160.4	25235.9	33164	31649.6	31946.9	25308.3	25368.4	28213.7	40204.9	33609.7	40070.2	32116.7	22481.1	28534.3	17726.5	31525	23157.9	25996.7	30663.1	25133.7	30962	31369.3	27900.1	25893.1	28090.9	27157.8	29307.3	25647.4	30280.6	38113.8	27387.3	24150.9	23744	29446.7	27114.7	33821.1	29371.8	28660.8	31090	30845	28008.3	26929.2	26328.3	29321.4	33784.5	36518	35480.6	33464.8	36231.5	25693.8	31287.1	22945.7	27713.6	29971.4	30199.5	37719.5	30958.7	36363.7	33909	26908.8	27350.8	31216.4	29523.5	28534	35289.8	25528.3	25404.3	28604.9	24397.4	23940.3	35813.2	27164.3	22903.1	28729	25112	24902.3	21892.6	26193.9	20571.7	26377.7	28774.6	22340.5	28182.4	25799.8	33797.9	36607.2	32427.7	29550	25322	38044.8	30750.5	30523	30601.7	29679.1	26411.5	27862.8	32660.6	31147	35252.3	28388.4	39704.8	28285	24563.3	31415.7	23628	30514.4	27106.8	29581.9	33543.6	33177.1	25159.8	26328.5	28758.6	28232.4	25969.3	31894.5	39121.1	33035.5	41157.2	26358.8	34704.6	35416	36882.6	22248.1	25877.2	36626.3	31863.9	30904.8	28443.4	28248.7	22673.4	27208.9	22391.2	23023.3	29341	31399.9	39188.2	32285.7	32086	21704.8	26677.5	24757.4	29030.8	25862.8	32067.1	31139.5	28824.4	31596.5	37372.3	25521.2	22233.1	18903.7	39846.2	42106.7	32991.7	27473.5	36658	29862.9	25695.5	24370.3	21674.7	29098.8	27029	28385.9	23758.1	26757.8	25510.1	27874.6	27207.3	33268.9	34354.7	35842	26607.4	26551	34923.3	25692.9	33643.4	30887.8	26745.3	29818.8	32340.8	27515.4	28936.4	28697.2	22190.4	25040.4	36577.8	26266.7	36704.9	41633	31134.5	29061.7	28071.6	26940.7	28575.9	29994.1	26164.1	33035.6	33514.8	28644	36830.4	29596.7	25615.6	23394.6	24058.9	27091.5	29887.5	29215.5	20662	25999.9	30788.3	29567.4	24129.3	25384.2	26199.7	32802.8	23842.6	23468.3	29840.5	28595.3	32785.3	35871.3	32418.5	28409.2	28876.5	26636.4	32165	30971.8	33023	34738.9	28867.6	34808.3	33628.3	27689.1	39590.1	28480.2	28869	33397.3	29734.8	35015.6	32187.1	27940.8	22633.6	26235.5	24793.3	34417.3	34051.8	40709.8	29022.5	35614.4	26652.5	35300.2	23723.3	25812.2	37229.4	29602	22738.6	37199.9	30830.3	28857.9	30717.1	26795.6	27744.7	30060.5	31881.4	23368.6	27471.4	18190.2	19692.8	26588.6	28252.7	26945.9	33564.8	24138.9	28258.1	28769.4	28923.3	49047.3	39009.4	39511.1	37066.1	35594	35663.7	32395.2	37867.4	37741.8	28596	38852.8	25877.5	25026	34712.1	25430.2	25238.3	38994.6	28443.7	27559.4	32666.9	31155.2	32253.7	29164.9	31609.9	31922.3	39201.2	30850.1	38511.7	30590.6	27588	24597.5	38316.2	26864.2	41214.5	41630.9	22040.2	29869.8	27751	30956.6	34709.4	30543.2	38338.6	32802.8	31468.5	25802.3	25603.7	29649.4	33823.8	35792.5	26800.5	33333.1	27331.5	33997	33334.3	30503.3	29602	28946.4	32355.3	26132.5
3587	165	0.809797	0.850625	22550.2	22828.5	22358	25977.6	22401.2	6254.47	6171.49	5125.06	5993.05	6006.92	927.588	7289.25	2747.48	5405.01	13180.7	18628.8	4693.92	5537.94	18679.5	15148.6	17705.9	44993	41411.9	32352	8047.01	7479.41	8094.83	37976.7	33490.4	42370.1	8385.22	10408.8	10202.3	7589.23	8601.72	7242.07	16702.6	19674.1	15197.2	42875.9	40539.7	43389	12308.9	7949.02	9954.27	8364.56	8151.44	9216.93	8034.05	6680.46	7152.39	37593.4	38350.1	36205.5	18871.2	18113.7	15502.7	41583	40345.4	46759.4	8576.68	8343.93	8714.5	16461	14637.5	18298.1	33192	36982.2	38487.1	6040.03	8923.76	5076.35	15214.8	16407.3	16812.4	38895.8	35528.8	38710.5	8412.6	5901.28	7721.29	40283.1	35291.2	40275.3	8338.17	9637.1	8872.05	7123.45	7559.05	5958.16	38952.9	38113.5	39531.2	7854.7	9782.64	9610.77	7735.66	7927.67	6693.73	30441.8	35605.3	34610.5	9658.29	7283.94	8030.2	6623.07	5810.76	6806.4	14118.5	12440.9	15444.4	39322.5	35997.5	31657.2	6697.08	9020	8682.53	13682.5	14820.2	13621.4	40572.2	37412.9	38846.2	7526.18	8113.27	7774.52	12928.4	12723.3	12486.8	36851.9	39593.4	43021.6	6734.15	7173.68	7367.86	32678.2	33452.2	37934.1	35247.8	35502.5	35281	38175.4	33765.3	35755.4	6983.46	8303.15	6284.2	7694.35	8446.92	7553.2	8176.16	7115.94	6514.76	7430.28	6024.78	6090.84	6807.15	7121.46	7095.88	8937.67	5339.03	7659.93	12726.6	17519	15254.9	39334.5	39707.9	40077.6	8181.38	7614.23	7595.31	19192.9	13025.2	16226.2	36809.6	38081.5	38104.3	7301.42	7029.69	6793.6	13944.5	14223.2	14832.3	42885.5	34036.2	42431.9	8434.62	9329.08	6652.75	36984.8	31079	29020.3	7878.99	9086.73	10705.5	7240.6	8656.5	7089.5	40138.6	36738.6	28354.6	7864.32	9212.18	8625.91	8300.25	6918.49	7548.92	36251.7	37237.8	32776.2	7251.93	7970.9	8287.7	7028.09	8438.28	6844.89	11890.2	10667.5	13474.7	40598.7	40227.1	44821.4	8984.51	7125.17	7909.89	12029.4	12136.4	11195.9	36251.5	38585.2	43598.8	8004.77	7141.96	38770.6	33412.6	35877.2	5463.54	4873.04	5110.79	5084.46	7933.68	4791.37	34750.4	40723.2	37020.3	2954.33	4784.31	3963.11	29008.3	29845.8	10519.2	10539	9965.25	40066.8	39660.3	43308.9	8272.74	4391.96	6964.61	9039.57	10433.4	9564.03	42971.3	41568.1	38719.2	8160.8	6334.98	7105.94	11641.8	10085.4	10673.8	38679.1	46039.7	42231.7	7735.62	6662.62	6437.75	38142.7	37993.3	39529.4	7686.2	8308.11	6780.84	31391.7	32610.6	30890.2	32954.7	32906.7	7733.88	6619.65	6419.33	30783	31481.5	28531.9	31999.9	29521.5	8309.47	9530.45	30863.4	25761.7	29012	14402.1	13400.5	12920.9	46169.7	48684.3	42964.1	7531.72	8657.23	7050.45	10843.3	13459.3	13707.1	46253.6	40920.5	33898.9	8393.21	7577.14	7614.91	10643.5	12223.2	12659.6	33442.5	41508.2	39070.1	6707.18	7952.83	6952.61	32185	40678.4	32470.2	35075.1	36673.8	34663.4	32838.4	31011.5	37716	5550.49	5544.74	5723.55	6210.29	4873.97	5798.71	4617.82	4359.02	4602.08	5057.01	6226.64	7925.23	7301.7	6159.89	6947.1	6655.9	6205.88	7022.03	7182.34	9034.8	8688.26	40187.7	41567.7	37010.9	8141.77	5437.36	7185.03	7836.92	6199.14	6479.15	41178.8	44813.3	42273.6	7850.73	6496.87	7093.03	6710.59	5107.96	46915.7	38434.1	47346.6	6889.01	5721.99	6435.22	31915.4	32108.7	32147.1	9114.22	7482.14	7552.17	27697.9	28917.7	26657.9	33928.5	32356.7	28752.7	8186.37	8424.23	8716.15	26580.7	27175.4	27213.7	27788.1	24147.6	27146.6	9366.55	23799.8	29124.7	25981.2
3588	365.074	6.27804	0.84994	0	0	0	0	0	0	0	0	0	0	596.644	0	0	0	0	0	0	0	56500.2	49996.2	36837.9	42386.4	48160.8	41711.5	46087.9	48319.8	41135.6	48487.8	51550.2	55742.8	43750.5	41480	46864.8	45749.2	45177.5	43113.6	56696.6	46575.8	54192.9	39285.1	38363.6	48729.4	47597.7	49822.3	49337.1	44137.3	45892.2	47544.6	40390.3	38977.3	41171.1	48447	49124.6	42585.4	47383.2	41726.9	40279.1	42239.4	44241.1	43278.5	44105.1	41115.5	43223.6	53414.7	48596.6	34575.8	35140.1	35049.5	40109.2	42856.1	38668.2	39107.6	47764.4	40522.9	44339.4	35215.6	35315.1	41169.1	41095.2	43400.1	39359.9	43026	42858.6	46572.8	39266.3	49619.7	40256.5	45419	40064.2	35415.9	45404.2	37510.2	40550.1	45918.1	44956.5	41981	39489.3	42049.8	40120.9	47099.3	44143.6	52224.4	43411	48229.4	41443.4	39200.7	38228.1	36609.8	38709	51361	39988.6	40656.3	41746.5	43450.3	43273.7	40701.5	41853.3	44333.8	42968.8	43632.7	43446.5	41745.1	46768.8	30946	43377.6	39274.2	32238	49236.1	35399.2	42490.2	40058.2	43938.4	39197.9	37739.5	38568.1	43411.7	46653.7	49160.5	36195.9	51065.8	37213.2	46045.8	47361.6	49171.5	46220	46181.9	41885.9	42174.2	36431	48681.5	40896.8	44433.5	41757.9	43062.1	42472.3	37788.1	33516.9	37904.9	37793.8	40867.3	42555.2	33203.3	46843.8	51891.2	35559.3	43744	39844.3	35867.3	38058.3	39870.2	40230.4	48122.1	38884.9	47683.8	38630.3	45207.8	43016.2	41957	38954.3	42111.8	35624.4	41175.8	42731.5	39987	36159.1	45266	43444.2	40889.7	39623.8	45320.7	45099.3	45532.5	40923.7	41457.9	41063.1	36060.2	38002	35813	39022.1	48612.2	45079.6	43798.4	46475.9	35412.5	33717.8	41944.9	37412.9	46854.4	45842.3	47040.7	45142	42065.2	42703.3	35414.8	40451	36167.5	52263.7	47534.1	52134.1	44286.9	35290.5	48252.2	39545.7	43966.8	42216.6	43223	46227.4	40613.2	39124.8	37960.5	46842.4	37720.7	43752.8	40041	40483	41724	38757.3	40990.2	47231.4	39860.4	37276.8	36453.6	50714.9	42580.8	52572.5	40852.9	38221.3	43735	45726.2	34367.5	43090.4	45694.6	48010.9	41837.6	44696.8	45049.9	40647.6	33120.3	37146	51459.9	55764.5	52625.2	43949.1	34461.3	48896.2	41550.8	37080.1	37303.6	48412	51819.4	46756.3	48241.3	43565.7	49027.9	36484.1	31251.1	39842.4	55741.2	45825.9	57333.6	44409.1	35054	37365.2	40918.4	40464.1	47320.5	46724.5	46776.2	44033.2	38797.4	38522.5	42545.9	33693.1	38598.7	41022.8	45431.7	40004.3	40260	37639.5	40461.1	33074.1	48054.2	34790.6	50968.1	49052.1	43285.4	48585.7	38897.1	38869.6	35861.5	36028.9	40955.2	34944	45455.1	40726.6	48268.2	43096.8	41387.7	42291.1	53675.2	45267.1	49053.7	39182.7	43277.7	44946.8	42827.4	47849.6	38208.4	37689.5	45108.6	42070.5	43549.9	45994.6	46935.9	54366.2	36119.1	49621.2	34580.9	37169.1	37990.2	49690.2	44810.2	49574	50301.7	47154.2	40541.3	37736.2	38165.7	40639.3	41376	29516	37796.2	43251.2	35233.9	38353.4	45954.8	51294.3	38031.3	40349.5	50026.1	50724.2	37655	35292	42914.3	40815.6	35491.6	40937.7	40484.7	43039.9	39710.2	36206.2	40526.8	35957.2	43198.4	38723.7	48169.2	51984.9	49192.7	42474.5	37858.4	46653.4	43226.1	41663.7	48786.3	36988.5	39075.2	41246.8	31189	41167.2	33182.8	36499.6	46822.7	38549.3	45361.2	34192.9	50007.8	31587.3	43011.4	37876.2	46508.8	39439.2	36657.1	39600.8	38374.1	37395.4	38123.5
3589	367.156	4.57698	0.850417	0	0	0	0	0	0	0	0	0	0	0	0	0	0	0	0	0	0	0	0	0	0	0	0	0	0	0	0	0	0	0	0	0	0	0	0	5460.16	18479.6	9401.28	16167.8	15597.6	24573.2	8753.33	7926.46	11761.2	12581.4	13944.5	10019.4	10230	12665	9589.67	25961.2	25021	18141.7	10990.2	6771.83	5749.85	22478.3	21201.9	21049.3	7309.02	9958.73	7843.59	5988.24	7523.76	8739.22	19616.3	14267.4	14136.1	9424.49	9185.55	9100.7	6629.16	5169.23	11169.8	13407.1	9424.41	21665.3	8770.56	9964.61	10172.8	19461	15181.6	19046.9	8671.62	9447.28	8029.78	4572.05	8807.82	7831.49	22297.2	13384.9	23744.4	9890.48	11058.4	5980.49	8132.37	9629.33	7661.01	21331.7	12447.4	14358.9	5717.98	8373.34	8741.99	6155.51	10100.6	6202.59	8160.38	6952.94	12309.2	13671.4	16876.6	26300.2	6669.84	9948.64	7763.69	8645.52	6364.87	8105.54	11604.2	21123.3	23302.4	8311.09	8129.68	8537.34	6742.87	10205.7	14779.3	19827.7	16933	24722.9	7854.36	8731.49	10395.6	19675.2	14911.4	16633.2	14812.8	12437.1	20878.5	12191.6	16403.4	15407.4	8694.4	7605.75	10621.6	10028.2	7745.76	8878.62	9791.02	8680.3	9949.05	5336.9	8252.43	10112	7110.3	8355.25	6300.54	6766.68	7540.36	7747.18	9608.31	7722.06	10726.4	11574.9	10658.7	18671.4	8147.44	8476.46	9772.96	6252.45	5484.16	8265.88	11442.7	13654.3	13791.7	8548.79	8463.93	8611.33	7726.46	10745.9	10659.1	9900.63	21663.1	20189.2	8526.38	9317.68	11028.3	14088.7	20719.8	21329.2	7712.17	5618.5	6971.54	7595.01	8496.92	5937.88	12096.5	10763.1	14250.4	10372.8	7163.45	10666.1	6019.42	10026.9	6614.3	12818.7	10359	16390.4	11487.7	10917.3	11680.1	8911.56	6450.63	8789.76	14963.3	7187.22	5025.69	15762.8	13150.4	20646.3	6576.96	13978.8	10845.7	7909.6	11693	10413.1	13677.7	17048.1	24046.8	7960.22	6156.71	17820.6	21437.6	23052.3	9261.9	9166.25	13472.4	9220.32	10829.5	6825.74	17568.8	14727.9	13673.3	9067.96	11737.9	10888.8	10151.4	9350.96	9034.08	10427.3	8118.14	19218.8	19396.4	23230.3	8513.69	6378.65	7936.01	7816.21	9967.46	11847.4	18494	14693.5	15939.3	9346.3	8388.19	9120.66	10156.8	10174.4	5864.69	16980.7	15579.5	22620.1	7532.75	7150.22	10586.1	23924.3	17417.8	16406.5	11034.5	13105.8	8619.32	10714.3	7508.25	22332.5	15610.4	15419	13249.1	11523.9	13763.2	7407.91	8252.43	8233.65	14404.5	10334.9	10021.4	9917.87	8817.69	8259.48	7802.54	5967.63	11020.2	10180.2	22102.2	18806.8	29905.4	8711.8	9841.51	8325.02	10738.5	10421.7	11488.9	13916.7	19266.9	30186.3	9680.95	7200.43	8021.79	7634.01	10691.8	15930.5	18774.3	15098.2	20344	8255.06	6600.12	6575.49	11021.5	10945.7	28460.1	18502.3	17601.2	17469	15357.3	15982.7	16740.1	8080.28	7741.3	7857.01	10574.6	8836.67	9505.72	7083.64	9262.62	10797.2	8403.41	9117.65	9283.58	8586.86	7445.29	8943.41	7598.06	7593.42	8346.88	7213.55	7412.5	10247.4	17067.5	19985.8	23257	7915.81	8209.83	10124.7	10471.4	4168.2	10052.5	17864.3	14985.8	13051.5	8923.77	8510.88	12068.1	9994.78	12299.9	21841.5	15481.1	18691	7381.97	5724.42	8175.54	16144.3	18276.9	12036.9	14186	13312	11250.5	9031.1	8170.93	7449.52	14175.4	12216.5	14107.8	8981.07	13336.8	12525.7	6860.78	8618.73	8742.28	16318.6	10646.2	19249.5	11630	7286.86	8492.79	6046.21
3590	411.988	6.79671	0.850505	0	0	0	0	0	0	0	0	0	0	0	0	390.216	0	0	0	0	0	18224.1	16781.2	14257.9	38507.1	36676.8	35121	56483.3	53132.7	46646.5	34228.7	33993.6	33291	17309.2	20656	25243.6	40010.6	45254.2	41217.9	17144.9	15727.1	15080	32980.5	34437.9	39783.5	23833.2	26117.1	18949.1	49092.9	43667.3	37923.4	30099	35230.2	33562.6	29940.7	37059.2	31159	12634.2	14503.5	12195	34570.4	33559.3	41772.9	42035.3	44323.7	39726.9	14121	19646.6	13850.5	31000.2	29169.2	34143.2	40620.6	35615	37434.3	13551.9	14406.3	12072.5	32116.7	29801.5	31473.6	38694.9	42450.8	39405.5	29425.2	30770.8	27584.4	20776.3	23773.9	22573.2	40845.8	34984.3	28445.8	32701.9	29920.7	29226.2	23139.1	24062	23605.5	32919.7	33838.7	32973.5	32225.3	27754.5	28783.4	22939.5	21916	22134.8	38436.1	36785	41198.7	19308.4	14099.8	18334.8	29461.9	31757.8	34287.7	39630.6	38900.1	39636.2	16117.1	17113	16639.5	30259.3	29272.1	32161.5	32563.2	32062.2	30573.6	17410.3	18315.3	16233	27520.5	27702.3	33336.1	39004.3	37946.4	37557.7	30526.5	32796.9	28981.5	26149.3	28975.6	33941.8	30564.3	33605.7	31167.4	27696.8	18499.3	22241.6	20768.9	24378.1	23922.8	21911.1	21002.4	22361	36613.1	33688.9	35392.2	40348.8	33893.5	36810.1	36549.1	32350.4	39976.4	17183.4	14595.2	14822.3	30955.1	31937.7	34467.2	32383.3	35181.2	36859.6	16574.4	17133.7	15776	35153.6	33634.7	33458.8	37787.2	40632.6	35711.1	17391.5	16710.4	15997.2	29610.2	31607.7	32258.4	45059.5	33825.7	35224.2	32709.5	29400.8	24663.9	20642.1	25002.9	22479.5	35810.9	31608.7	37089.6	30451.7	28332.1	33356.2	21567	21578.6	21587.3	39550.6	33222.4	37695.2	33720.6	33143.5	32717	27692.3	25284.3	25924.7	34774	32211.4	39840.9	18771.7	16270.4	20307.1	31918.6	30423.2	30818	39467.5	32849.9	41201.5	15928.7	17777.9	16633.2	30143.5	28006.3	27164.1	33280.2	35528	29583.4	21077.7	34215.7	13564.2	22093.4	20833.6	37169.4	33502	28135.4	32212	28851.1	26808.8	21206.1	24609.7	24230.8	36844	33189.3	23025.4	14077.9	17878.3	30477.2	33169.6	28372.3	32885.9	37988.2	35863.9	18324.5	18615.3	15481.9	34964.1	26684.9	27774.8	32874.9	34247.6	32082.7	16383.2	15329.3	15194.4	30960.6	22485.6	30998.3	35049.7	34661.6	34879.2	24515.7	31474.6	35744	38087.9	34418.6	31811.1	32763.1	35003.4	26957.8	27814.3	26729.3	42600.5	35924.3	39825.2	37862.3	36296.2	37961.2	23795.1	28382.1	31450	34002.3	32998	33949.3	43116	15364.9	17490.7	13298.7	36812.9	33636	33736.5	36034.2	36431.6	35235.9	17225.3	15951.9	13986.1	28741.2	35784.2	34588.7	35721.1	36767.5	33912.7	17313.5	16839.3	17708.6	26375.8	30629.4	33471.1	41607	35184.6	35897.5	28451.2	26457.3	28464.7	28724.5	29021.2	25953	28298	28942.6	31076.6	22022.8	21614.1	20826.2	2598.48	5412.74	7603.14	14039.5	12784.7	14364.9	34109	39299.8	33791.2	30459.4	40136.6	34916.1	33887	34354.1	38083.6	16668.8	18452.4	16435.9	30374.1	28872.4	30920.1	29288.8	37728.2	36652.4	19913.4	22221.3	14164.1	29478.2	27385.1	27584.7	37046.6	29468.4	31083.1	15690.3	17887.2	24815.1	23164.6	28927.5	29586	32898.6	41465.2	31892.3	23451.2	31586.2	39092.6	35209.3	39301.2	34723.6	39040.9	34062	31738.1	28301.5	25950	42397.9	42477.3	42124.4	34110.9	34748.2	40637.9	25454.4	25068.4	33174.7	33998.3	35701.1	26764.8	35145.8
3591	304.968	8.76931	0.802423	10643	8301.79	8713.7	8950.91	8965.59	5503.1	6075.36	6414.92	5853.95	681.918	1403.84	10392.4	12132.6	5969.41	6069.89	5897.35	2474.44	4414.23	44125.9	54278.1	51236.1	22760.1	20574.5	26929.2	18617.2	18159.2	17378.7	26112	26686.7	27364.4	33999.3	35328.2	35437.7	21901.8	18955.8	18471.8	45769.3	50667.9	47847.7	23889.6	21745.3	23672	32014.7	34612.1	35885	18330.6	17573.9	17809.7	16725.9	18789.9	16523.1	26592.5	25970.2	22176.5	46874.7	44754.1	45936.5	26281.6	21186.3	25848.8	17827.3	19077.4	19507.7	51002.7	45747.9	41097.9	21480.8	20657.3	21941.9	16916.8	15673.3	18552.3	40278.9	45579.3	44204.5	21239.4	19039.6	23756.5	16552.9	20201.4	19087	25267.1	23529.4	24087.6	35015.2	36423.7	30396.6	19410.6	18908	18177.5	27802.8	24785.5	24225.4	33336.3	39380.3	36205.2	17869.6	22309.2	16707.5	24272.4	21774.9	25582.9	36006.6	37097.4	33364.9	19806.2	18169.1	16320.8	46528.9	46893.3	42757.9	21377.5	22440.4	24568.8	18692.1	19857.7	18056.4	45249.1	39888.3	47276	18752.4	20665.8	24013.7	18684.5	16730.8	19080.3	43527.7	42384.6	45966.8	25392	21878.3	26677.4	19702.3	19607	18142.5	21814	18809.7	26168.8	23807.9	25897.3	25322.8	23547.2	21600.8	26359.2	30863.5	29059.8	36649.4	32480.9	32473.6	30884.7	37319	29353.7	32323.8	16698.4	17857	18216.3	18282.2	16529.4	15245.9	15787.4	15762.5	16226.5	51202.8	44017.5	40277.7	22242.6	19589.5	23663.7	18560.2	18257.7	20257.3	40698.3	42827.1	43835.2	22781	20676.5	24398.7	19060.2	18382.1	19289.7	40942.3	42147.8	45096.9	21634.2	20999.4	24968.4	19156.2	17973.8	15160.7	25158.5	19781.3	26953.8	30543.3	35787	36744.6	17898.5	15736.1	19812.9	23291.5	23389.3	24490	32788.4	34271.3	33869.6	17270.9	15403.5	16530.7	23585.6	26002.3	23826.3	32135.9	28034.9	34289.8	16875.5	18144.9	15784.1	43347.2	47185.8	46657.4	22641.5	26602.9	25644.6	16333.6	18612	19748.9	41109.2	43113.4	43511.8	23471.4	22233.1	23700.9	19706	19751.5	26080.3	24754	25408	34354.2	36141.8	34107.5	17005.5	18275.5	16570.5	29439.4	30041.5	21520.8	36114.9	39008.9	41810.2	17388.4	17233.9	43399.5	43157.5	43339.3	23815.6	23023.2	27984.2	17564.8	16536.3	16203.5	41933.8	44100.5	46115.8	22869	22854.1	25875.7	20482.8	16486.7	18464.5	46305.8	43416.3	47665.6	23251.7	25816.5	23212	19064	18088.6	17978.4	20845.1	27612	27387.1	13696.6	16114.5	16880.3	17338.5	17304.8	27241.6	27198.4	23834	17747.4	16632.3	18147.2	19204.3	18421.9	15215.1	21890	30794.7	19788.8	17166.7	16380.2	16471.7	16624.7	44614.7	44088.6	47033.4	24018.1	26306.1	23710.3	19771.4	18480.2	17632.4	40823.6	43010.4	44483	27718.5	27007.1	25834.3	17847.8	18003.3	18220.5	47381.7	41272.7	44951.3	24692.1	25722.7	26889.6	19055.5	15698.1	19457.8	25142.9	21918.7	23063.1	22787.8	24304.3	24941.9	23865.5	25289.9	24323.1	28715.5	34145.8	31482.2	23734	30442	31943.5	35547.6	33109.1	34621.4	17835.5	18347.6	20631.8	16830.5	17890.5	17268.6	16665.6	18019.9	19420.6	43431.2	42727.5	46324.3	22341.4	25622.8	24081.5	20277.4	17851.2	17075	15959	24019.1	27534.7	25831.1	26006.3	24851.8	18447.8	18409.8	18013.1	28437	29615.8	23875.6	26819.7	25924.3	18680.2	17835.3	19140.1	24246.5	23363.2	23746.3	17800	15447.5	16130.2	16196.9	18135.7	16955.8	22668.3	26254.4	20894.5	15418.8	18724	15661.1	17448.6	17429.8	17552	22688.5	25268.4	24846.8	16735.2	16444.4	15758	16224.7
3592	234.97	4.75568	0.849952	0	0	0	0	0	0	0	0	0	0	0	0	0	0	0	0	0	0	9561.91	13053.3	14394.5	19980.3	17317.8	17264	46151.8	47452.7	45022.5	30628.4	20024.5	24245.6	26448.3	33059.1	24875.7	50234.8	50816.4	47223.7	7721.3	6730.14	8841.93	21969.4	12621	16694.1	19216.5	23321.5	17154.9	37179	49624.4	38357.2	35447.1	39262.7	38085.5	21160.6	19018.5	17827.4	6189.75	3880.87	5464.32	14841.3	13383.2	16281.1	36497.5	35318.4	38608.8	5875.25	8281.88	4917.32	12129.8	10765.9	12799.7	33443.5	41505.3	35782.1	5785.84	8538.97	6624.35	11934.5	12935.5	13412.4	39421.3	37661.5	35413.9	15373.3	12764	14876	16554.5	13627.4	16428.8	28487.4	32606.3	27924.4	21211.7	16087.4	15369.4	16125	15477.2	9804.56	28085.1	31046.9	29760.7	17204.1	11109.6	17446.8	16017.5	17895.2	9822.81	27271.4	31647.7	1607.48	5764.16	4985.06	6957.4	17434.1	16619.4	16820.6	41834.6	40660.3	36182.8	6580.3	6744.9	8159.87	17233.5	15611	16181.5	30327.2	36894.9	37784.4	6809.19	5360.48	6823.55	16085.8	16436.3	17814.8	32053.3	37239.2	35236.1	12663.9	10979	11640.2	1990.83	5768.05	4652.09	3807.67	5377.46	2068.73	9090.72	5899.91	8808.73	5003.55	0	1994.88	2147.37	528.986	2945.01	17714.8	19098.6	16331	10825.6	7153.04	1985.78	0	0	0	5143.96	5026.2	5835.11	12840.2	13549.2	15446.2	32952.9	29731.2	33850.2	4648.53	4962.86	4468.25	15770	15562.3	15253.2	40001	40962.4	33519.3	7710.82	7808.03	6523.19	15112.3	14253.7	17030.3	38266.3	39041.4	34843.1	10363.1	8679.51	11801.1	2920.5	6699.94	5293.46	4106.46	7377.76	4872.48	0	0	0	0	0	0	0	0	0	0	0	0	0	0	0	0	0	0	7176.45	4766.61	5283.49	18296.8	16059.5	16314.7	43936.2	44317.6	46230.9	5586.76	6905.1	5026.1	15029.4	11799.4	19900.2	31383.5	35218.4	0	0	0	0	0	0	0	0	0	4790.21	1867.98	702.475	0	0	584.525	5587.76	2228.03	5171.5	5242.81	7208.12	18618.8	11360.3	20306.6	39210.9	33348	36574.7	3078.15	8164.21	5370.75	20167.1	20230.6	18141.6	44693.8	35643	40227	4632.38	6425.51	4775.99	22131.1	17464.5	23180.7	33093.7	37120.6	44663.1	15902.6	12946.8	9032.97	14998.7	8070.22	8504.03	22150	29000.3	5558.21	10564	10876.3	8127.07	9267.2	12070.1	18517.2	19685.6	24251.2	10414.1	10780.2	14505.6	10585.9	22101.3	20432.3	18141.5	8006.89	7189.13	4353.83	14688.9	17288.8	20357.3	41373.9	30328.1	43294.5	4944.65	4076.29	4709.88	20349.9	15592.5	18016.3	37570.4	39405.8	33873.2	7668.73	4735.76	5030.31	16198.8	17285.8	17334.4	37970	37876.2	36982.4	17605.1	15495.2	16543.9	12054.2	15196.9	10891.6	12314.6	11095.3	12835.1	13872.3	8623.01	10155.6	7125	7999.57	6130.69	12606.3	11068.1	7119.85	28334.4	31678.1	31317.7	26424.6	17586.9	19526.8	20848.7	18062.1	17509.9	4203.3	6786.45	5497.57	17580.2	18732.9	18595.6	37484	36636.6	42070.4	0	1134.94	0	13044.3	19813.6	24772.6	35205.5	29798.4	44855.1	0	3171.37	18565.8	22686.2	16681	41472.5	30489.2	42068.4	4229.35	2901.78	4786.02	6913.16	11389.2	8906.51	6256.99	11729.3	9791.47	7760.49	4962.13	7061.8	7073.98	5514.02	7991.11	5610.47	6791.35	5236.06	2261.25	4439.4	4705.45	20047	9803.3	12205.7	15364.1
3593	367.028	5.8146	0.850701	0	0	0	0	178.169	0	0	234.405	0	0	0	0	0	0	0	0	0	221.092	51025.2	46684.5	49545.9	29788.6	29702	21464.5	28709.6	28040.8	23393.2	31493.3	27048.9	35741.4	24938.7	32886.3	32045.7	21494	25696.5	19756.4	54081.9	46489.4	46290.2	28293.7	22596.9	30494.1	29290.1	19851	23069.3	21116	23662.5	26260.4	20544.9	21307.3	21717.7	31373.8	27655	27149.6	42464.7	39946.2	41327.9	27070.1	23473.5	31155.2	29936.1	27526.6	24804.6	37314.8	48619.4	45869.8	23602.5	27596.5	23414.1	22686.2	24906.5	19133.4	42944.6	39202.5	41336.1	20020.9	21879.5	26581.7	21233.6	22889.8	20188.5	25182.6	24645	27609.8	28902	29358.2	25390.2	24381.9	24649.4	21295.2	27269.1	25307.5	27794	34253.8	24355	28782.5	20152.2	18741.2	20165.8	25743.2	26611.1	31200.6	28261.9	26184.4	25238.7	23249.6	19047.5	24782	43004.8	40325.1	36876.3	27111	24426.4	31383.7	22130.7	23835.2	17828.3	44621.6	48182.5	42467	26732.1	29158.4	25203.8	17656.5	16978	21585.1	39720.3	51274.3	39314.9	26782.5	28534.6	30726.5	21496.5	19967.5	23104	27090.4	27570	25833.6	26002.3	27867.7	28945.7	27173.5	23547.4	26146.6	21304.9	25793.9	26287.8	24750.1	23116.2	29457	28268.1	26484.5	22157.5	17935.9	19644.4	22367.6	17059	23517.7	17906.6	18343.2	18564.2	19698	41383.6	43653.6	39160.2	27457.1	23879.3	28002.1	22764.4	18578.1	24971.4	38395.7	38654.6	40123.2	29342.6	24820.5	28963.3	25414.6	21973.3	22090.6	43057.8	39623.7	42663.2	29098.5	21638.7	26224.2	25968.7	21482.3	23881.3	29450.4	26608	29958.4	32168.2	30123.4	21705.4	23139.5	24323.1	18625.5	27464.1	27822.3	29505.4	26320.9	15648.9	27315.9	21556.2	20321	26177.2	31382.7	27446.3	30569.5	22581.6	23887.3	31781.1	19614.5	21483.7	20849.2	42266.2	46572.5	41800.6	23222.8	23253.4	25158	29838.5	27472.6	23563.9	40123.6	43148	43357.9	26266.7	26240.1	24272.3	19462.6	20785.7	26205.8	29632.7	31816.5	29258.3	33483.3	32270.3	20782.2	22228.9	19089.1	25629.5	24910.1	24704.4	32590	32216.8	33991.9	20686.4	21622.1	39252.5	44069.4	43715.5	26094.9	27527.4	26147.6	17794.8	17389.7	21736	43516.9	50058.3	40583.8	29593.7	17860.2	27119.2	16788.2	20423	18465.3	38863.6	40872.5	44179.4	27807.3	25343.5	23739.2	18808.6	17029.4	22213.2	28737	27687.2	27503	21768.7	23535.8	19583.7	21012.2	18809.5	21968.6	25444.7	26613.4	27411.2	24510.8	22133.8	25333.1	23395.2	18941.2	27452.6	30002.7	27928.6	21229.8	21193.6	20299.3	19566.8	36082.1	36518.1	32513.8	20924.7	24614.4	25765.5	19311.6	20135	17565.2	39671.8	36718.2	39266.6	24989.1	19041.3	26623.5	26368.1	18158.1	15281.9	36936	40476.2	40353.3	22511.4	23748.6	28170.1	23910.1	17527	20260.3	1465.35	1987.71	3178.51	4508.35	4931.31	5302.31	3832.84	4518.34	3648.85	3456.48	5834.02	2624.72	6330.12	8580.22	7372.29	6798.24	7855.67	8873.03	1158.13	1113.71	307.253	1389.6	1823.07	1471.1	888.944	1311.35	444.401	36350	38330.3	40246	25043.9	27846.6	26116.2	16143.3	16851	22491.7	38321.5	32684.3	46901	27927.9	24829.6	25379.8	15302.3	17142.6	15573.4	43450.4	47882	27507.2	25983.2	22434.2	19912.3	20352.2	22283.2	15232	11154.3	8639.83	11238.7	15695.7	10962.2	10527.8	8889.17	8086.44	29355.9	25047.5	23619.1	12081	15737.7	13691.8	7215.43	6879.18	6322.1	10156.8	11455	12457.7	18888.8	12421.1	9663.72	10250.9
3594	291.089	6.91951	0.849457	0	0	0	0	0	0	0	0	0	0	0	0	0	0	0	0	0	0	40818.9	48028.4	30647.3	15567.5	19867.7	15748.1	39064.3	34575.2	44912.8	24820.8	22613.1	33300.3	30642.6	32999.2	32813	39657.7	44440.1	41559.1	37065.9	26523.3	38253	12104	19859.4	22029.2	33432	31018.9	26370.8	36393.3	43518	37443	33877.5	34088.7	31099.2	20061.8	21648.2	21780.7	32204.3	28557.3	26264.7	19896	20393.8	17001.6	35144.6	44245.8	40129.4	31080.3	40942.7	30596.2	18612.3	12828.5	26623.6	39332.6	47557.3	43501.6	31902.6	21146.3	22420.4	15430	20637	25995.6	35723	35751.3	39146.3	30279.3	20493.5	24587.5	22265.5	29088.8	26218.6	37781.8	30143.7	30617.8	26017.9	21377	17215	26956.5	28870.6	24423.9	30577	25994.1	21947.2	24604.7	26989.7	17170.7	26741.5	30904.8	27601.9	40474.1	38211.1	24386.4	36348.9	30744.7	26768.9	21068.7	18735.5	16137.9	41111.3	38206.6	32770.1	24608.5	31363.1	33134.8	18413.6	9021.33	18874.7	31601.4	25690.9	30450.1	36498.6	23377.2	28359.3	17166.2	21179.8	21945.9	29083.3	36306.9	25995.9	23614.4	19131.7	21390.8	14269.7	19915.5	21228.3	11797.9	12252.5	16494.8	27141.4	24690	20310.4	26627.9	24630.6	27478.4	15318.8	22226.8	19171.2	39291.9	31675.5	31016.2	27410.1	31663.6	25071.6	16226	29652.8	20655.3	26908	32088.5	27182.1	12863.5	17797.4	22449.8	36012.1	35638.3	34095.7	26928.5	28642.5	31534.7	23188.5	19195.3	19214.9	37656.2	27993.1	30171.5	24224.6	42025.5	22753.1	21674.3	20979.5	22337.4	27606	34693.1	38803.9	20882.4	21510.8	19477.8	30029.8	24343.6	23529.2	32259.2	28507.6	19434.3	21179.6	15917.2	17148.5	26825	26901.6	18714.3	29558	29634.3	26534.5	16344.3	21677.5	22169.2	22314.8	21792.6	23855.8	16389.6	27956.4	17691.8	31533.7	37094.1	26370.5	16552.6	13259.8	19280.9	34674.6	47437.4	38704	38346.6	27215.8	30793.8	18533	13964.3	17137.2	35456.5	32962.9	13780.1	16642.2	26136.1	21965.7	31523.6	32757.1	36900.6	30776	35749.1	25772.4	21524.3	26350.8	31410.2	32898.1	24104.1	32757.2	32115.7	32866.8	30839.5	31133.3	12219.4	13263.5	16722.2	28402	38848.5	36853.2	24715.1	36863	30618.3	21374.9	14717.1	17869.9	35904.4	24933.4	34009.7	23361.6	26697.1	34178.1	21456.1	22437.7	24762.2	29242	28157.1	38831.2	25401.1	23201.4	16157.2	37553.9	25833.5	23517	31642.9	29779.5	15492.6	17449.2	17793.8	30831.3	25920.5	33947.1	26051.4	30101.2	36267.7	16598.9	13787.1	33218.3	24460.5	36108	30062	24482.7	41805.2	28604.1	44936.2	16252.5	18098.2	23321.7	38551.9	29100.4	27432.7	32362.2	30547.6	36009.4	14400.6	12766.6	26454	35326.8	33826.2	28369.2	39250.8	27425.4	29503.7	20018.8	22130.3	25595.6	39450.6	33344.1	33582.6	18532.8	15875.3	29847.1	16412	18842.4	18111	20143	26454.8	15898	22488.7	27259.1	26851.9	17207.5	26554.5	28255.4	32930.8	28767.7	21481.8	35049.4	47206.6	39257.4	40283.6	38749.8	28531.8	33256.6	28417.1	28656.9	24686.4	37609.3	26163.3	15673.9	14349.1	20899.2	31239	36681.6	46209.5	24252.8	22833.6	22008.4	17313.5	19413.7	24287.6	32114.3	32237.8	37461.8	21663.1	22735.2	17314.5	22702.9	18499.1	38271.1	33902.8	34638.1	18131.8	21808.3	25256.8	32917.8	30282.2	32295.5	33377	36703.6	33136.3	15122.7	17866.1	12252.8	28890.2	28107.4	35802	30857.5	40519.3	29007.4	15578.6	19709.8	23280.1	31985.1	31270.5	34722.2	39367.4
3595	213.149	0.575961	0.850106	0	0	0	0	169.173	0	0	186.107	156.736	0	0	0	0	188.067	217.686	155.667	827.548	145.06	0	0	0	0	0	0	0	0	0	0	0	125.582	0	0	0	0	0	0	706.556	657.504	1026.53	0	0	0	781.475	390.657	948.75	2004.19	662.503	1624.56	856.115	1197.12	1578.18	0	0	304.69	431.482	194.112	870.075	0	295.049	198.37	1086.14	2128.74	1844.34	743.933	318.801	883.972	242.458	504.21	0	904.127	1830.22	1539.18	969.018	985.087	831.052	0	0	0	986.924	1388.15	2450.83	331.224	1530.5	581.96	305.777	749.395	2385.74	2453.05	2722.91	1927.48	0	341.157	180.34	690.813	486.065	1835.94	895.153	850.289	920.646	352.335	1418.44	0	1275.65	1220.26	2339.93	1922.74	2454.52	30850.5	1380.7	440.884	537.928	0	370.481	797.161	779.575	1037.02	266.021	458.945	1194.58	1001.91	192.978	258.566	126.702	480.694	1100.35	1895.29	1078.28	1156.54	634.907	0	0	479.852	843.872	521.585	677.178	308.572	360.093	0	372.339	516.221	655.188	297.312	848.803	668.163	904.37	799.821	254.656	1196.06	2343.26	1991.43	1536.15	2391.9	1468.1	0	1869.18	1252.94	3256.46	2931.67	1396.26	2799.26	3571.47	1572.41	1102.85	586.767	524.765	0	0	305.596	1348.04	808.11	286.044	1216.56	752.97	1631.51	0	0	247.456	1265.42	918.089	1183.93	565.214	869.232	771.749	0	0	0	866.461	1274.91	1490.41	0	290.129	0	1600.98	984.578	815.481	688.24	854.812	2512.47	0	1645.89	579.001	2258.9	644.154	966.124	689.092	2023.26	1732.28	303.356	953.673	487.064	2267.34	2839.96	2396.98	3198.84	1798.2	3138.85	2171.86	1997.56	1445.93	0	658.277	304.395	1095.33	2299.9	1862.41	3322.33	3081.57	3394.4	1619.81	981.5	1718.52	2837.53	1927.55	15725.5	10443.8	17879.9	38538.8	31590.4	45424.2	35671	41455.2	44696.6	14420.1	14447.8	14995.2	24791.2	26588.5	21958	28037.8	22936.3	1723.35	806.64	340.065	0	0	0	1498.16	704.607	1397.43	731.01	406.402	804.55	0	0	0	274.162	702.626	1303.4	1025.67	647.131	553.279	0	0	0	1128.94	923.809	1265.92	303.529	0	0	462.877	1499.42	1296.12	851.494	560.105	0	475.969	621.908	677.864	1113.26	641.61	839.17	1420.71	1761.9	122.513	0	243.167	535.64	1640.73	980.394	1838.45	942.026	287.99	1105.47	0	394.302	0	1007.12	452.79	817.365	653.621	259.564	1377.42	319.777	0	0	951.545	1842.75	1955.96	1195.59	506.377	385.463	0	0	0	2103.76	999.457	1407.1	813.189	1027.01	961.591	534.837	0	288.041	800.764	585.798	664.703	754.583	1282.5	1188.95	1039.16	706.69	892.207	951.556	708.864	952.531	1189.09	1550.16	1839.18	2158.97	522.057	2014.66	1248.9	1048.27	1641.37	925.145	1114.66	1563.41	0	0	0	549.687	548.883	1995.73	1183.65	794.651	1158.7	0	0	202.979	1873.43	2326.71	1378.83	983.375	1286.82	720.248	528.655	540.325	480.471	898.581	2326.37	907.922	1080.14	983.442	3404.57	1127.45	2586.23	3294.01	1557.82	3156.19	0	0	326.835	2556.03	3300.84	3693.79	3354.25	3289.61	3910.82	2168.82	1672.83	999.617	1535.54	3229.22	3166.87	3011.96
3596	506.625	6.90723	0.849514	0	0	0	0	0	0	0	0	0	0	0	0	0	0	0	0	0	0	19894.3	17347.6	11939.7	5368.73	3854.99	2542.39	27577.7	20616.1	19533.2	11046.2	14301.2	11409.2	8204.6	9403.15	13224.9	27425.1	26308.6	26144.2	8386.55	10567.4	8317.4	4103.87	5320.66	8665	14361.2	8756.59	5591.12	28233.7	27466.7	21389.3	14179.3	15461.7	14610.4	12982.2	9475.34	10292.3	10369.6	8355.34	4197.1	5164.98	6613.34	8282.61	19591.1	21091.3	21937.3	4615.89	11660.5	10188.9	5568.27	3822.91	5187.92	9557.93	18081	12605.8	3600.42	6751.4	2747.88	7070.4	6522.73	5728.19	13465.3	19102.9	16872.3	7854.6	7471.24	7581.49	3604.63	10421.2	15388.9	17039.6	10584.5	13475.6	20862.5	4860.24	10102.7	6050.2	13792.5	8852.2	21454.5	11364	8706.88	12959.7	6203.52	5712.04	13549.6	10403.2	6457.88	19186.6	10044.1	16013.1	8818.11	7860.58	4777.96	7499.05	3834.42	10379.5	19597.6	17711.6	15293.4	10435.1	11551.1	9050.5	4693.61	5556.33	11363	9607.6	11509.8	10260.2	12056.2	6506.31	5603.54	3547.48	4688.15	10165.1	14220.4	12869.8	16380	12323.1	10096	6119.75	7321.87	7921.38	9801.32	3232.46	8303.41	5739.56	9083.77	10283.6	8411.92	6030.05	5326.69	9102.25	7421.05	11959.1	12541.2	23367.9	15072	17068.9	19929.1	12490.4	13080.9	19194.7	11701	14346.1	10958.6	8024.96	9219.55	6210.86	1974.27	8737.24	16533.9	9459.74	20639.9	9928.63	9787.04	7851.99	5006.19	4685.67	10330.5	16580.9	15409.6	17702.6	14467.6	6429.62	10290	10851.6	10496.2	4318.79	21884.6	12231.1	11324.8	9529.57	7457.61	11673.4	6990.75	12035.5	7774.43	17532.5	9667.48	19659.1	11610.8	11981.8	6278.83	9878.25	3973.38	7806.55	24086	22991.3	12790	13122.3	7591.93	10209.5	8363.93	9081.05	9117.28	15343.9	13925.1	14023	10778.4	13807.6	12668.3	0	8938.34	14826	18798.1	32293.9	27586	11824.5	13334.2	11843.5	10208.7	4270.4	5110.87	9702.1	17836.1	10732.1	6548.88	8911.42	7909.8	16032.6	16243.8	16252.7	28790.5	20870.7	9223.25	11491.3	14701.1	9445.24	8005.01	13711.3	23423.6	19865.4	6165.82	16912.1	11336.4	8405.22	1732.76	7246.59	22566	13925.6	19474.6	13686.2	14357.9	10586.2	12098.9	4611.44	2514.06	7063.8	9353.05	19742.5	8727.47	6399.75	12511.3	5683.67	5551.85	6248.36	12484.4	9542.7	23800	4008.5	13594.2	15037.9	21764.5	3631.49	14023.1	13430.3	15808.9	1873.53	7462.49	5106.23	16343.8	12227.1	16483.1	25166.1	21710.3	23744.5	9976.16	3732.31	15882.9	11024.8	14928.3	10601.6	21714.9	13682.9	6079.44	14860.7	3348.12	3862.03	7516.38	17773.7	17179	18593.5	9295.42	6209.1	9576.3	9094.09	3692.62	10100.1	11140	12392.5	20566.7	13142.9	12318.5	10155.2	6540.12	3453.98	4977.15	21793.9	18734.3	16771.1	9040.56	7426.52	6987.36	3455.7	5864.99	9455.36	7542.52	3380.26	12273.1	3998.61	6650.92	9402.79	4861.9	7093.65	3365.15	6052.62	7097.45	3915.05	16011.1	15619.1	21748.2	15784.4	15541.5	17906	18973	6998.95	11990.8	12821.2	6196.02	12372.5	7576.22	6790.82	6273.44	15231.6	8303.79	19110.3	8948.16	11858.7	12749.8	8243.57	2950.34	2783.66	12645.8	12046.1	18262.4	14318.3	16745.7	7361.29	5411.96	3426.92	8106.37	13615.4	18365.1	5028.65	9790.33	9592.4	10671	12922.4	6418.45	22940.2	18874.6	20827.5	3605.12	5945.18	6611.92	9206.14	16370.1	13573.3	10859	17758.2	25770.8	4886.84	12240.3	7700.88	4841.09	24103.8	18817.1	29162.7
3597	383.23	6.66025	0.839147	0	0	0	0	0	0	0	0	0	0	0	0	0	0	0	0	343.083	0	30252.5	27796.4	30271.7	26946.4	23497.7	21210.3	49315.9	49827.5	41366.1	27522.9	25209.1	23591.9	23785.7	30195.8	28005	47081.1	44119.8	44087.2	25047.5	25991.6	29011.2	23063.3	19889	21150.1	24174.9	26784	28934.8	50082.9	46839.7	43141.3	30463.3	35633	35508.2	25672.2	25034.7	24926.8	26698.8	20654.4	17867	22409.7	21026.4	22060.1	55202.8	44229.5	44675.5	27411.7	25792.5	23918.6	17509	18290.2	21469.5	45006.2	41505.4	43276	24345.3	22591.4	24994.3	23148.7	18806.7	19358.4	37893.7	43411.9	41132	17475.6	21987.7	19621.5	24591.8	30704.9	22606.1	42645.6	37755.3	31909.5	24475.8	21683.8	16068.6	22478.1	27411.5	24686.6	37582.4	34059	35098.4	22559	22075.9	21376.5	28792.3	29604.8	23331.3	36208.2	39447.4	40841.1	24122.2	19838.9	25107	24388.4	22353.7	24194.9	42174.4	37595.8	43460.7	28059.9	25692.1	21630.2	22044.9	21599.3	23508	41047.3	43553.4	40851.5	27290.4	25342.2	28341.5	19611.1	24296.9	23007.9	42343.9	41285.6	36383.8	26806.4	22388.8	26059.4	24575.8	24819.5	28936.7	22300.5	23659.8	22625	25737	28809.3	29713.7	24570.9	24843.1	27793.8	27427.2	28703.9	27220.6	39194.4	40011.9	38475.9	42292.9	40774.1	38177.1	34534.7	39007.4	38684.4	23772.1	26922.1	27451.6	21267.8	20380.4	20414.6	45325.1	38709.4	35906.2	23902.6	25336.7	24614.8	24434.5	21963.4	24313.6	47801.1	35122.5	39503.5	22089.7	26886.2	23746.7	19941.6	21602.7	24338.1	47567.2	35693	42568	19279.8	22113	25857.1	28706.3	25592.2	24459.2	40840.8	38293.5	36571.5	25092.9	22916.4	24578.4	27674.3	32001.8	27470.4	44170.1	38051.9	32168.6	22835.7	23942.8	25202.1	28227.3	27255.8	25350.1	42380.3	38730.8	38636.4	19687.2	28953.2	21171.5	18762.3	24065.7	22298	41801.5	49777.1	43794.3	30283.8	22267.7	25966.3	23159.1	19532.5	22300.1	32733	43126.5	27158.6	21677.3	26980.4	25248.3	23061.2	24150.7	37276.8	32246.9	37554.4	26014.1	27773.8	25455.2	26302.1	28602.9	26710.7	42293.4	39278.1	23566.3	25369.1	25856.9	23424.8	20738	26432.1	33853.6	33259.2	39783	25740.8	27377.8	29793.8	23992.8	22989.9	24588.5	44832.8	38349.4	38374.6	23321.5	25608.1	27701.3	23467.4	24499.8	27364.8	40983.1	29158.8	34576.9	23010.2	25018	25460.5	35303.3	34058.1	32783	39800	39338.3	21649.1	21231.1	21874.6	39928.6	36433.1	33536.5	38382.7	41807	41549.8	22416.9	25103.7	35937.3	28343.3	30937.1	44466.7	44216.3	20381.3	20875.1	21754.3	20129	25203.3	26167.4	42389.5	41760.2	42352.6	23703.2	24985.7	20098.6	25902.3	24434.7	29868.4	42636.2	48676.3	43356	25323.1	26012	25189.2	23951.7	25255.9	23816.9	46072.1	44786	35897.5	25932.6	23102.6	21177.2	26952.8	22473.9	27318.9	22435.1	20097.6	24046.2	24563	25165.8	20974.6	22824	21718.5	22299.2	21263.9	20478.3	21405	39409.2	39831.5	41543.6	41157.6	38495	33945.8	33306.6	30482.4	45986.2	27823.4	31837.2	21216	25260.2	21928.5	21245.6	40932	37009.7	39491.7	19880.6	21218.4	19404.4	23602	19821.1	24218.5	39112.9	34598.7	35948.3	17392.7	20784.8	23018	23593.3	23870.4	40553.8	37483.2	44602.7	24988.5	22013.1	22537.8	30039.1	33505.7	34927.5	33767.6	38037.3	33175.1	26302	20152.8	25885.4	28767.1	33510.5	34135.5	36008.6	49998.6	34897.3	25109.3	20968.9	25644.1	33553	42482.8	38841.8	38773
3598	112.976	6.48584	0.796567	466.307	239.891	275.017	0	0	879.355	429.226	563.385	475.304	8811.38	16768.9	336.126	282.952	556.725	1291.71	1130.01	226.581	221.049	38740.2	19000.3	20978.8	18025.1	11166.6	16538.8	26178	24316.8	22405.2	19495.5	17624.5	15792.1	19280	10633.4	17757.4	32680.2	21690.4	20362.6	15902.6	18043.7	16500.2	18413.3	16950.7	20244.3	14418.7	10350.6	23745.4	30695.9	24135	22602.9	22160	26534	22835.9	15273.7	22780.4	19282.2	16798.2	14651.3	13554.9	17169.1	14275.5	22358.9	27914.4	25158.6	22979.6	15057	18324.2	17403.6	18569.1	17185.1	18036.6	26236.6	22031.5	20434.9	18575.2	17583.6	13441.4	17754.9	15164.3	19938.4	19252.3	18554.7	17091.9	20945.6	18122.5	15689.9	15342	15344.6	16036.2	19253.3	28719.1	23026.2	22394.5	22433.7	15971.1	18315.1	16229.5	20153.9	24511.5	19200.9	19161.6	22830	16861.8	13761.4	20299.7	16961.1	17041	25449.1	40707.3	18276.5	18619.6	19013.2	15485.3	16253.8	18353.3	18066.7	21076.9	22805.4	21314.6	13493.9	17163.3	14287.4	17656.6	17322.3	15914.9	18069.5	15049.9	18738.8	18971	13705	14786.7	13636.5	16513.6	19474.8	16905.8	17492.8	23118.7	17264.5	14125.3	35950.3	20862	19122.9	20361.7	20518.7	17016.8	21242.1	20009	18055.8	18891.9	20652	13923.7	15472.4	21277.6	13420.2	12372.9	24968.2	19665.9	26155.8	17496.3	23547.8	20920.6	18351.2	20013.3	22598.9	17668	16302	13785.6	20749.2	43210.2	17549.7	24686.4	21751.6	20896.8	12504	12884.9	16306.5	14881.4	17981.8	15195.9	20905.5	19946.4	26655.5	13082.9	16810.5	16919.5	15728.4	17739.2	36565.2	23692.8	22607.6	22613.9	16416.3	17076.2	14280.9	14982.2	12227.7	15104.6	23311.3	22950.5	23024.4	18953.7	15882.5	15297.5	18749.7	15088.1	14082.6	27021.8	24068.2	17628	17828.5	24737	17646.5	15276.1	17528.2	21971.7	15685.1	20024.5	20916.4	18039.7	17549.5	16446.7	15575.7	15042.4	14708.1	17935.5	18142.2	19753.7	15190.4	19531.7	15503.4	17230.9	14750.9	17404	21902.1	16128.5	16323.6	22749.7	25089.3	12627.7	17982.8	22076.9	21759.2	33070.8	19812.5	38579.3	19906.4	24951.8	18612.7	15502.1	22966	22289.7	15962	14279.4	9329.59	18619	17171.5	19648.2	21592.3	22773.3	18280.1	24051.1	17920.4	15903.3	15980.9	15683.3	14728.6	13361.7	20394.5	17957.2	18976.9	13624.1	15408.1	15333.2	19421.5	16195.4	19795.6	18625.5	15375.7	21429.3	15662.2	23275.8	21337.4	21514.3	22084.8	17857	23123.2	21637.5	19125.2	20765	20578.6	22556.8	19445.4	22548.2	26908.7	24087.3	23922.1	16551.2	16869.3	18624.8	20498.5	24073.7	32037.8	19053.5	14462.5	18261.2	17736.5	17917.8	16953.4	19449.8	22350.3	21251.6	21297.7	14810.8	18971	20314.8	21060.1	20778.9	20244.7	21696.6	21465.4	20926.6	14192.4	15626.6	15404.1	18034.4	18436.9	22398.8	25311.4	22617.8	22500.5	23223.7	19857.8	20563.5	18309.5	17662.2	18509.6	24120.5	15553.5	19424.9	29965.6	15316.5	11381.6	20349.9	21155.2	15261.7	23510.8	24158.2	18401.8	24776.2	16775.3	20050.3	21057.7	22370.3	23208.4	24166.9	21857.6	22564	14890.5	14732.4	18026.6	17472.1	20561.6	17180.5	20228	17217.2	26512.8	17169.4	18382	18946.1	15527.5	15888.8	14628.9	20144.6	20662.8	19760.1	13825.6	15611.8	13551.6	19143.7	20488.2	19171	22447.2	20048.9	18773.3	18127.7	18233.6	24041.7	17503	28203.5	27089.7	24608.7	68482.9	22188.2	19063.4	18905.7	19331.1	28637.1	23792.8	17226.6	19058	22461.3	18034.5	18247.2	19597.5	24596.1	25035.3	15030.2	30645.5
3599	283.032	3.73847	0.841347	0	0	0	0	0	0	0	0	0	412.311	544.636	0	0	0	0	0	0	0	54951.6	52006.7	50580.3	38620	36245.4	41746.4	37870.8	36946.5	29840.3	45154.2	47009.1	38623.2	31182.1	34519.6	31911.6	34238.5	30498.7	32740.5	41663.8	51426	47036.5	37605.2	38673.4	43237.9	36981.6	33954.3	33175.6	35016.2	36239.4	31064.1	29056.1	30902.7	25638.5	45030.4	43118.9	38545.2	47253.4	43775.8	46087.9	42223.7	34409.8	46364.8	27743.6	33961.9	37935	51067.5	45847.3	41486.9	33328	28495.2	35157.2	29973.5	29577.1	32199.1	47198.6	43380.6	38331.4	37055.1	37318.6	41337.1	30628.9	29692.1	31559	36216	38774.9	34607.3	32794.8	35762.5	32531.6	30981	30392.9	28143.4	41030	40588.6	28874.8	28483	36279.8	28239.1	32432.5	24988.1	25508.9	44985.2	39237	38380.8	30314	32807.6	24835.2	29467.5	26230.8	29083.4	49695.5	42665.3	44735	33294.4	37465.1	39367.2	28662.7	31841.2	28864	40851.3	47078.6	42744.2	35897.9	30787.6	33828.8	28833.9	29501.6	28338.2	41088.4	46069.1	45598.2	36086.3	38116.4	42174.6	25959.7	21818	27947.6	41093.2	37200.6	34979.3	37289.2	40456.3	39484.8	35512.8	38178.1	35890.9	29047.2	30304.3	31741	29618.2	32860.4	30282.4	27381	26639.5	28431.7	26910	30466.5	31023.9	28897.4	29841.1	24282.4	25049.6	26631.3	26677.2	48992.7	39920.8	41613.3	29092.3	27928.3	42265.1	28339.7	28078.5	31558.2	45675.6	42374	42750.2	33927.3	38766.5	39243.2	30364.8	28234.1	29427.5	44020.6	42934.5	49284.8	34923.9	34317	39927.3	28197.3	27296.9	32658.7	36508.5	35380.5	44386.9	31855.5	33796.5	32077.9	29540.5	30769.4	29253.3	38484.6	37796.2	38819.7	31205.1	30876.4	29089.3	29551.6	25214.2	27417.9	43903.8	38314.6	37172.8	31211.4	27375.8	28746	29338.7	28096	27870.1	48379.3	47121	50028.9	34885.3	34268.2	38392.2	33574	37535.3	36868.6	40284.4	46642.6	50039.5	37162.2	32187	33256.7	30821.9	28821.7	39035.1	37892.5	42092.6	27033	33546.7	32272.3	30028.9	30137.1	28987.7	41180.7	46474.1	37716.6	29271.9	37723.1	37502.3	29217	29232	48282.3	48176.4	47265.4	36797.1	34330.5	42393.8	27603.6	28178	29553.7	47159.7	50415.9	39840.8	37602.8	35491.2	44021.3	27628.1	27392.3	28740.1	45124.3	48174.3	49110	37338	35340.9	39004.8	28108.6	26942.1	32805.1	39745.2	42367.3	42097.7	29049.2	32967.8	31863	28427	30622	34940.1	36929.5	36332	40415.3	30864.3	29501	29039.6	30722.5	29430.1	37527.2	34444.8	31783	29084.5	28435.4	27179.8	29860.7	46305.1	46752.7	47569.9	36821.4	36008.3	36513.7	28819.7	27726.3	29902.5	49462.1	48205.1	46024.6	34049.2	41380.5	38181.9	29482.4	32194.8	31100.5	46455.4	45312.6	40827.3	32419.4	36092.2	35732.9	35574.5	26878.7	29375	36453.9	34981	35965.2	27592	34918.8	35877.1	33522.6	33398.3	40146.2	28821.3	25619.1	25568	31771	30430.2	28538.8	35488.2	30975.3	32078	28554.5	24781	27867.1	29905.6	29715.8	26688.2	29303.8	29037.8	30900.6	43527	46147.8	42994.1	33124.8	36316.3	38118.9	28512	29738	27209.7	41110.9	30300.8	38749.7	36848.9	39309.8	41497.7	32037	27953	34514.4	39861.3	48788.7	39490.4	37864.4	39590.2	25746.3	25349.5	30597.2	36303.9	33204.1	39996.1	30129	31009.5	32045	27262.6	26084.6	27202.4	37470.9	34606.1	38721.5	28664.9	33696.3	34255.8	28421.6	28856.2	25789.7	39314.4	38799.1	36204.9	25702.2	27719.7	24342.6	28069.7
3600	197.947	1.80192	0.791833	630.864	481.849	887.273	795.875	751.871	527.765	181.766	160.357	193.433	7446.94	1547.65	1098.62	1320.86	190.199	196.029	335.543	217.1	285.779	15326.7	18842.9	22701.2	1822.83	1383.55	1521.89	1370.75	1678.38	1710.45	1101.69	1684.05	1240.54	771.772	1385.63	1158.73	2167.39	1890.22	2465.73	28742	36513.6	38079.4	1096.2	1111.55	930.655	1224.83	1727.55	1757.33	1308.56	1677.47	2794.29	2482.27	2506.3	2420.93	1344.61	1118.16	1215.61	55838.6	55465.7	52059.3	1794.46	1511	1110.9	3106.07	2816.02	1792.89	44097.6	44561.1	47045.5	981.015	1149.78	1381.86	2185.89	2207.26	2762	42062.5	56290.5	49451.2	1652.79	1252.82	1338.42	2568.18	2803.23	1959.56	1461.83	1475.19	781.737	3968.01	3642.03	2348.99	2037.37	2376.12	1775.69	1184.26	1537.9	1216.06	1771.08	2005	1660.98	2829.78	2022.88	2211.39	1553.68	1533.78	1924.44	2931.9	2008.7	2816.61	2598.8	2548.58	2256.21	39264.9	39917.6	37747	1683.56	1195.59	840.748	2491.58	2456.32	2549.91	40900.1	39049.8	35118.5	874.877	928.142	934.666	2684.93	1924.98	1902.51	35617.2	42143.2	39818	822.237	1148.6	909.345	2120.69	2071.82	1855.98	1021.43	1809.81	2021.19	1294.42	1169.48	1018.81	1126.09	1275.34	1243.8	2340.31	1675.28	1476.59	1995.77	1914.14	2197.31	2206.59	1773.08	2268.92	2098.17	2070.09	2042.14	2720.62	1936.3	1894.47	1550.76	2455.2	2984.9	40320.6	41656.6	42956.3	1466.42	1221.89	1001.52	2320.08	2024.09	2309.95	36235.9	36892.1	36028	1405.3	1199.04	875.11	2161.2	2253.04	1806.2	42375.3	40715.2	44500.2	1275.25	1494.37	1140.91	1927	2418.36	2355.09	1075.45	1332.93	1570.99	1889.16	1897.78	1528	2397.46	1484.27	2250.52	1256.74	1293.53	1264.63	2214.55	1327.42	1986.89	2254.09	2050.23	2240.59	1087.72	1227.13	1335.9	1955.41	1833.51	2071.98	2657.7	2196.17	2869.46	39533.1	39073	38973.5	947.676	997.171	1230.75	2771.45	2214.14	2276.25	55191.2	54098.5	49385.9	1146.72	1677.43	943.616	2310.36	1888.87	1172.66	977.741	1161.83	2101.46	1643.76	1876.17	2005.83	1884.42	2884.53	1156.39	1624.37	1015.17	2879.46	3508.66	2474.36	2415.74	1881.83	39500.3	37556.5	39316.6	1524.86	1050.85	835.561	1666.88	2436.03	2688.65	53821.8	47301.4	50750.7	1229.54	651.683	1558.71	2193.04	2137.38	2313.98	45457.4	42750	40996.9	1097.22	1241.53	1013.73	2411.72	2196.16	2150.79	1878	1167.03	1072.51	1953.42	2204.4	1959.78	2868.69	3416.7	1258.71	2151.13	1266.7	1801.27	2161.48	2086.92	1951.93	2104.28	2110.05	1329.4	1694.51	1726.42	1141.44	2383.4	2668.87	2357.21	34569.2	41562.5	36961.1	1117.63	1012.38	1086.83	2462.81	2097.18	2488.67	41234.9	36914.4	38371.6	997.341	1366.73	1190.62	2452.54	2081.15	2711.45	33146.1	38247.6	38908.4	1429.14	922.816	1172.95	2559.18	2829.91	2338.22	1192.92	1170.17	1193.28	1063.94	919.294	1278.06	829.924	1693.4	1076.96	1172.58	1348.55	1902.14	978.251	1250.47	1173.39	1499.03	1741.34	1579.48	2268.93	2337.5	2117.18	2132.61	2009.36	1644.6	2195.86	2420.46	2721.99	35759	34625.8	35514	1225.95	1138.5	1061.26	1999.7	2914.56	2018.93	1104.24	1362.14	1386.84	1251.08	779.06	1397.77	1947.38	2380.85	2199.58	2668.94	2200.45	2048.34	1096.36	1802.75	2600.53	1911.94	2714.24	1169.36	1790.45	1703.75	2100.74	2180.19	2017.33	2769.83	2287.05	2225.27	1186.38	1595.53	1225.09	1914.74	1961.84	2197.34	1801.89	2719.16	2772.18	2133.33	1685.94	1422.49	2507.31	2129.28	1678.19	2611
3601	154.975	2.20752	0.844053	0	0	0	118.069	0	561.45	1296	2699.28	3024.07	0	0	1178.65	1268.06	3206.3	3506.18	3196.72	4232.23	3957	5952.45	4401.62	3956.65	440.353	297.874	329.141	9050.73	9991.07	8146.3	335.622	224.475	635.817	19657.6	21208.7	20295.5	9264.45	8251.93	8846.35	5331.06	5159.83	5550.95	250.43	400.969	367.2	22044	18460.8	19266.2	10202.5	9992.94	9691.95	8342.76	8739.86	9510.5	236.52	605.631	199.893	5488.78	5483.33	4805.94	775.342	634.071	265.954	12068.5	10221.8	10426.9	5515.77	5005.68	4443.02	535.814	444.208	640.18	9734.77	11280.5	11952.4	6141.36	4194.7	4992.07	412.823	253.857	371.978	10068.2	9392.81	9878.89	617.278	705.391	887.045	18386.8	21408.5	21312.4	8475.45	9669.67	9763.05	380.445	228.693	458.116	19214.9	19568.6	20423.4	9922.78	8749.05	8172.95	376.263	211.069	464.014	20891.5	20574.4	19375.5	10561.6	9311.06	1183.34	6806.85	5873.71	7713.48	978.128	1199.96	1010.27	29183.5	24069.3	21362.6	9133.43	7279.06	9766.35	1797.99	1881.76	1771.3	27783.7	24786.7	22997.9	9413	12321	8235.37	1387	1742.9	1582.95	26724.8	24043	24483.5	1515.19	1357.33	1778.13	1388.73	1874.47	1312.99	2016.87	1278.65	1643.92	45150.8	44631.3	45587.6	48518	48318.3	49015.4	52967.3	52334.9	48946.8	23800.6	22305.6	24534	25800.5	22564.5	24302	29395.4	25515.7	28287	8038.56	11205.8	9749.7	1234.74	1416.61	1605.21	25304.6	28416.5	26841.3	12571.3	11655.5	10234.9	2063.81	1269.79	1018.27	27162.3	27515.6	23997	9523.08	9964.21	10353.6	2319.01	1507.19	1187.02	28069.2	26635.1	28191.5	1488.51	1778.56	1396.2	45960.1	46234.9	48173.6	27611.7	23093.7	20254.8	2753.64	1606.98	2546.39	51205	49468.7	51698.9	29888.4	25830.3	26876.1	2969.28	1991.94	1975.56	57136.4	53166.8	58284.1	23944.3	25380.6	26653	4777.63	5859.8	4877.03	368.822	389.104	234.776	10334.2	10388.6	9926.39	4720.76	3830.28	5143.13	594.581	211.789	452.725	9038.34	8904.08	188.792	0	0	3742.93	4194.34	3321.15	3126.7	4274.73	3313	0	0	0	2676.25	2884.28	3402.36	2520.06	2551.21	4756.99	4295.47	5965.36	255.453	453.983	207.153	10808.9	8924.82	9771.68	5940.16	6144.91	5780.69	546.786	383.471	469.659	11167	11746.5	10898.2	5813.33	5221.74	6507.14	484.874	481.299	459.957	9478.62	9985.47	11506.7	1405.46	1202.06	1608.85	14344	17584.1	16900.5	15795.3	13940.7	1005.41	1372.66	1005.48	18190.5	17331.1	16268.5	13441.3	14336.2	16215.3	1329.57	1299.69	16584.5	17420.7	13369	15642	15399.3	5950.6	4726.43	5055.71	521.775	248.531	237.329	14561.4	11495.3	11686.7	3274.78	5232.02	3881.31	515.625	547.226	633.335	11692.5	10199.8	9570.4	5373.14	6172.21	5276	424.812	316.139	251.311	9555.21	11240.9	11091	996.021	615.803	1382.36	1029.72	725.827	650.974	1015.39	276.52	762.111	33009	28658.7	29326	20463.8	15689.8	19840.9	27488.6	23989.2	24082.9	17464.9	16039.7	16730	14787.5	15043.2	12872.8	10605	12878.8	14064.5	4988.82	5400.56	3567.45	204.939	300.878	829.709	9847.04	9241.36	9042.23	4992.07	4225.53	3782.69	240.051	415.985	424.43	10681.1	7739.82	8885.14	2923.3	3253.08	177.739	764.226	518.353	10186.6	9005.04	9289.15	912.726	848.932	1047.17	15611	12022.5	14740.5	11787	10177	10822	1599.16	1291.29	947.286	15299.2	13494.2	12161.1	10216.6	9152.28	8580.77	1008.22	912.781	1002.59	12043.1	10815.1	9537.47	10247.6
3602	144.923	14.7751	0.853035	0	0	0	0	0	0	0	0	0	0	0	0	0	0	0	0	0	0	0	0	0	0	0	0	0	0	0	0	0	0	0	0	0	0	0	0	0	919247	787764	972148	0	941842	0	0	0	0	0	0	0	0	0	969846	0	0	0	891447	1790590	0	0	978027	0	0	0	0	0	0	1864442	1806681	0	0	0	0	0	0	783498	0	0	0	0	0	0	0	0	0	0	0	0	0	0	0	0	0	0	0	0	0	22235.4	0	0	0	0	0	0	0	0	0	0	0	0	0	0	0	55426.4	0	0	0	0	0	0	0	0	0	0	0	0	0	818023	0	0	1910630	0	0	0	0	0	0	0	0	0	0	0	0	0	0	0	0	0	0	0	0	0	0	0	0	0	0	0	0	46282.9	0	0	0	0	0	0	0	0	0	0	0	0	0	0	891424	0	0	0	0	0	0	0	0	0	0	0	1891902	0	0	0	0	0	0	0	0	0	0	0	0	0	0	0	0	0	0	0	0	0	0	0	0	0	0	0	0	0	0	0	0	888827	0	0	0	0	0	0	0	0	0	0	0	0	0	0	0	0	0	0	910569	0	0	0	0	0	0	0	964159	1838217	0	0	0	872795	0	0	1824410	0	1003666	0	0	0	0	0	0	1857456	924326	0	0	0	0	0	0	0	0	0	0	0	0	0	0	0	949751	0	906184	0	0	0	0	10533.4	0	0	0	0	0	0	0	37993.1	0	0	0	0	0	0	0	0	0	0	0	0	0	0	0	0	0	0	0	1906131	2935494	0	0	0	0	0	0	0	0	0	0	0	0	0	0	0	0	0	0	0	0	0	0	0	0	0	0	0	0	0	0	0	0	0	0	0	0	0	0	0	2559621	2735503	0	0	0	2024736	0	0	0	0	0	0	0	0	0	0	0	0	828257	0	0	3039902	904639	0	0	0	0	0	0	0	0	0	0	0	0	0	0	0	0	0	0	0	0	0	0	0	0	0	0	0	0
3603	289.877	4.65864	0.848182	0	0	0	0	0	0	0	0	0	0	0	0	0	0	0	0	0	0	4603.31	6238.11	1896.1	6605.02	9872.8	9575.19	8505.1	16921.2	23898.5	10682.7	9321.27	12762.3	5452.42	9707.12	2207.63	11219.5	10362.4	7475.11	4313.8	6171.62	5210.28	9336.09	7966.19	8220.59	3910.92	3222.7	5476.32	12297	5788.55	10143	7737.5	9203.39	8310.16	10050.4	10364.4	9846.26	2982.38	1835.22	4439.33	10382.1	10515.4	16080.5	7582.1	11703.7	12272.5	5046.61	4951.04	2445.82	7348.13	7615.78	9071.08	10976.6	19654.3	9900.78	2912.44	3738.65	4660.19	12321.6	9468.73	6065.74	11408	3526.03	16054.3	6982.5	6067.85	12002.9	3556.3	4245.84	3547.84	7890.43	4870.63	9657.78	9544.98	7946.05	9426.97	3722.23	4154.08	4538.69	9672.74	8117.04	7746.14	9120.34	10387	7024.01	5895.03	5813.35	2476.93	9739.63	4975.52	7294.98	4440.15	2634.23	4890.81	11420.4	13789.9	9994.7	11632.6	10444.4	10569.9	4472.79	2461.68	3491.54	10564.4	7285.86	9672.5	15548	8741.53	10008.9	4611.08	5975.23	4346.83	10883.5	8525.92	8277.45	8568.61	8241.64	14177.2	8608.83	12160.6	10108	7870.07	11626.4	6668.15	13069.1	7265.75	11323.2	4834.06	1856.18	4949.96	3649.11	3092.68	1836.41	3332.87	6181.27	5493.38	10774	11047.5	7146.79	5832.65	8805.81	9525.67	8462.76	7578.59	10506.4	2855.8	4192.5	2081.33	7338.91	4750.47	7618.35	11785.9	4275.1	9389.22	4414.24	4322.79	5929.78	8925.12	11425.8	9731.75	12341.1	9625.48	7735.65	5749.98	2489.24	1889.68	7842.62	9665.02	8195.9	12925	13262.3	8955.12	8570.2	8420.42	10682.2	1859.87	5093.32	3350.24	8841.61	9999.09	8826.22	4536.89	7132.16	8416.02	1907.25	1405.16	3438.11	10039.8	15422.7	7178.98	12591.9	8974.4	11859.7	3649.93	5015.58	2168.22	8245.72	7337.98	5420.25	4190.12	5251.54	4923.38	10128.8	8791.3	6401.76	14884.3	5590.88	4018.12	5277.4	5690.73	4838.59	9273.17	6610.32	5730.75	7287.38	5611.04	10090.8	9588.06	11008.8	9024.98	2325.91	5066.77	11271.4	15064.4	5643.56	7531.97	6791.04	9190.34	4012.7	4986.32	4535.83	7234.11	4141.29	5130.33	2417.12	4457.87	9456.37	9487.71	8543.07	6329.48	7075.49	5779.03	5490.97	1806.87	3941.36	9116.09	8806.01	6777.28	5572.44	9366.27	11972.7	3129.95	4541.94	9341.09	7945.9	7252.89	13342.9	5964.17	9180.65	11539.7	7893.89	9274.35	8348.93	12366.2	8858.99	9853.23	11047.2	7367.08	11896.3	7910.83	7088.68	5846.68	7159.72	7345.59	11722.8	9948.61	6809.08	6987.48	8766.7	10032.7	2477.96	4903.77	8784.52	10282	3583.32	1980.61	3371.72	9007.37	6274.76	6648.22	8404.59	12881	8165.41	2792.97	2487.97	4294.03	12033.7	8447.2	6559.96	11113.6	9118.55	5178.74	3999.73	4738.54	4708.08	12443.4	10179.7	12892.7	8629.85	15630.6	8808.73	10844.3	12374.5	9046.23	12437.3	7358.72	15437.5	9312.04	10188.8	8408.53	3905.61	5084.09	3730.91	4649.76	4629.61	6114.24	2472.53	6572.25	3734.7	9278.99	4661.39	10807.9	9061.75	4952.23	16099.7	7796.22	10395.2	10052.2	2871.39	5059.04	7242.31	9746.47	8476.28	11490.2	10563.6	9161.13	10163.9	25006.4	51265.7	50582.8	7363.76	7375.75	14929.4	10677.2	9144.89	10883.2	22566.9	17955.9	5890.07	6730.28	9567.51	7262.93	9059.69	12112.1	9209.96	6351.9	10737.8	7568.44	10785.9	6891.73	8781.45	11690.2	8785.62	11227	6442.02	12121.2	14718	10811.5	10241.2	9471.98	6747.02	6560.35	6479.27	5720.78	12600.5	5993.33	7793.01	8252.38	15635.5
3604	349.161	8.66325	0.850752	0	0	0	112.196	0	0	0	0	0	0	0	0	0	0	0	0	0	0	4094.93	3827.76	3693.8	1184.18	930.569	1322.57	38388.7	35630.2	39795.1	1327.09	587.609	1467.08	35411.3	33572.1	36353.4	40279.8	37578.3	32792	4490.37	3541.47	5685.07	1513.89	1830.14	964.341	34911	32474	33794.1	29524.7	32020	31770.7	35653	32430.1	33726	1370.28	1568.37	1636.82	4497.59	4673.72	3748.13	1392.52	1702.69	1299.39	34442.7	32185.1	37599	3842.38	4241.31	3535.8	1547.63	854.27	1301.59	34519.6	29619.3	37580.7	3250.99	3154.91	4128.12	1889.11	860.75	2272.73	35620.3	33069.3	31930.9	1783.25	1487.65	1595.82	33125.2	33173.5	35555	40199.7	31669	29234.2	1587.29	1776.11	1663.55	36573.2	32240.9	33017.6	37360.5	42524.4	37141	1272.17	1709.79	1367.57	34149.3	30105.2	32469	31068.2	35202.9	32786	4642.98	3849.17	3878.94	1613.44	1662.34	1549.69	35968.1	31319.4	31694	5092.32	3881.18	4884.42	1184.08	471.829	1589.09	30415.2	34409	36119.1	4419.11	4108.52	4013.43	762.901	1288.82	1022.12	38459.4	35639.8	30635	1664.51	1845.24	631.741	1325.36	344.273	815.929	1380.16	1332.63	911.937	31706.6	30367.3	33764.7	29363	33948.9	31453.5	27040.7	25298.2	32768.9	34384.9	32549	33097.4	33766.6	34572.3	35374.4	30392.9	30104.7	28463.6	4958.41	4030.66	3553.76	1034.89	1311.86	930.712	36114	33309.8	30667.6	4551.03	4704.9	4209.43	1025.57	911.332	1583.58	32778.1	25091.7	36544.1	4616.27	4781.8	3577.76	1993.61	826.303	1871.56	36724.1	32355.3	38227.3	1222.32	1679.25	1227.15	35853.1	34994	33508.5	37632.2	29542.6	31179.8	1050.89	1373.27	1353.02	29824.4	33295.6	30478.7	33675.8	34840	32895.3	1233.49	1398.64	1437.85	27214.9	23775.5	27713.3	30217.4	28797.7	28992.4	3893.32	4205.34	3823.61	1375.21	982.194	1183.87	35210.1	38214.5	35127.7	4656.66	3513.76	4072.4	1521.92	634.681	1298.14	32091.6	37765.4	1031.73	1643.21	1190.42	32088.2	32687.9	35249.5	33341.3	36508.1	33615.3	1589.67	1421.67	1591.49	33480.1	36652.9	28516.4	32158.8	28948.6	4545.42	4388.23	2954.63	1252.09	1979.74	2043.41	32327.3	34382.3	33722.6	3768.12	3473.56	2453.54	875.15	786.003	1209.44	33739.1	35975.5	36508.7	4281.48	3314.75	3042.38	1335.05	1031.18	1593.99	29427.7	31756.8	34244.9	1375.85	1238.52	1625.75	30852.8	32530.9	34560.8	32365.5	33218.2	1717.28	842.378	1196.14	33908.8	33341.8	32115.5	29491.1	30402.8	29929.3	940.936	1529.48	34751.1	31295.8	30716.6	31420.5	30213.9	4256.97	3743.62	3673.51	2022.69	1185.34	1294.03	33445.2	32805.8	34858.5	4341.07	3849.76	4402.28	1531.9	1236.96	1316.69	33978.1	36991.5	32608	4093.8	2576.9	3231.44	1117.55	1569.91	1465.98	32049.2	33360.7	31776	874.659	1589.82	2141.85	946.346	1085.74	1883.42	664.729	1017.04	1844.99	31090.3	33844.2	27962.4	22086	19747.3	27135	27851.8	30330.2	27507.9	32080.8	39029.7	30914.3	32193.4	33392.5	36812.1	27739	32149.1	33334.3	3265.39	3198.86	3942.01	1665.98	1368.61	1692.46	33633.2	34342.6	33962	0	0	0	666.802	1771.74	1416.05	31094	30360.8	33520.9	0	0	1444.48	1738.27	1053.14	38043.6	36033.3	32728.1	1535.78	1483.85	1444.52	32553.7	31771.7	35917.2	32996.6	31212.1	26396.4	1732.43	1093.91	874.775	29322.4	36184.7	31542.2	32668.6	30478.2	27975.8	1071.06	854.74	1159.75	36736.7	29643.4	32239.3	31539
3605	269.174	0.661789	0.846635	0	0	0	0	0	240.053	0	199.84	189.37	0	0	0	349.135	304.546	0	189.806	155.927	142.614	0	0	0	0	0	0	313.734	0	310.17	0	0	0	0	0	0	0	229.388	0	0	0	243.26	0	187.258	0	178.665	0	0	176.029	209.285	223.694	0	0	0	0	0	0	0	0	0	0	0	258.055	193.563	0	186.262	0	0	0	0	134.254	0	172.95	213.325	0	0	0	0	519.646	212.811	367.68	271.962	479.18	1948.55	128.534	0	0	257.936	191.2	0	0	347.09	235.666	234.748	217.312	0	0	0	0	0	197.737	238.08	401.988	180.878	620.159	0	0	0	0	259.137	10531.8	0	185.729	0	0	0	134.675	0	0	173.998	206.772	0	0	0	0	0	0	0	0	146.741	0	0	291.068	0	0	258.553	161.175	275.684	211.841	0	0	233.689	0	0	0	0	0	0	173.215	0	0	0	171.41	0	226.981	167.193	203.135	0	0	233.735	158.794	0	0	0	161.158	233.23	0	0	0	0	0	0	168.707	247.548	0	0	277.625	0	0	0	0	0	0	0	0	0	0	0	0	199.427	0	212.463	0	0	0	0	0	157.133	279.837	327.689	292.969	178.669	225.528	0	0	164.262	142.905	824.841	406.975	171.838	0	221.428	173.615	0	0	410.594	253.574	207.119	219.154	1350.83	1003.89	1431.17	1221.8	1611.93	528.948	2604.04	4015.89	3098.89	2241.35	3491.59	3534.02	2379.11	1728.63	1286.04	1297.01	1650.46	15998	16114.4	17304.4	18055	20190.2	20720.6	44229.1	43253.6	39125.6	10847.4	10745.2	11606.2	9766.42	10076.6	11354.8	12183.5	14652.7	0	0	0	0	166.012	0	182.774	0	0	0	0	0	0	0	0	0	0	0	0	237.429	0	0	0	0	0	199.704	0	0	201.604	0	0	0	231.908	0	0	0	0	0	0	0	0	0	295.3	0	155.833	229.172	269.05	182.114	0	441.874	171.461	0	0	187.723	0	0	199.955	179.55	0	0	448.281	0	225.137	0	0	0	0	0	0	360.301	0	0	0	0	160.211	0	0	0	0	0	0	0	0	0	0	0	0	0	0	0	0	0	0	0	0	219.624	190.762	0	248.705	0	0	0	0	0	0	196.58	0	424.299	300.787	0	0	0	0	0	216.488	211.13	248.248	0	0	0	0	0	0	540.253	1039.46	278.88	0	0	0	0	293.944	0	0	0	0	0	0	0	176.228	0	0	0	0	0	310.166	226.91	374.777	204.85	0	0	0	0	397.258	0	0	0
3606	197.789	7.54342	0.813859	16719.8	14988.2	12209.3	8425.75	8845.55	10880.4	14233.3	14903	14800.3	32766.8	40735.4	15223.5	14525.4	10811.8	9693.88	10366.8	9924.75	9421.11	18349.3	22358.3	21117.6	15118.8	14888.4	20300.7	10207.6	13156.2	12521.4	18588.5	13273.7	17392.6	17880	22314.7	20400.3	10864.8	13326.1	7900.6	18428.3	16075	19037.4	17416.7	14109.6	12803.4	31792.7	17543.4	15578.1	15560.2	11726.2	12463.6	11498.6	10173.2	10668.7	13707.5	13749.5	19599.3	18563.2	20844.7	17137.7	11908.5	13521.4	22190.3	11371.8	8917.13	12166	19124.6	24176.8	22993.9	16188.9	14684.9	11617	8682.41	13341	11593.2	22950.3	14700	22333.5	13226	12260.6	16471.8	11923	12712.7	12388.4	15105	23392.1	20508.5	13908.4	17050.4	18090.2	10308.8	12489.5	11423.3	17589.3	13707.9	21633.6	16112.2	14513.1	18510.6	9797.07	7896.46	13417.6	10802.3	13471.8	13084.2	17638.6	18020	14427	11341	11145.2	7627.97	18586	40308.8	19233	16504.8	13741.6	15844.9	10249	8819.09	12448	22294.6	21687	21261.7	14785.7	23740.9	11718	11917.5	12515.1	10310.2	18975.1	17917	21999	11660.4	15823.4	15907.5	14126.2	13617.5	10192.8	16245.2	16458.9	15362.4	17043.4	25813.4	15761.1	18841.6	19876.6	16909	16427.6	14643.9	16569.7	18253.8	15285.9	11991.7	16427.3	15419.4	17650.1	10570.5	11086.8	10474	10387.4	9034.11	8923.66	8609.7	9915.36	8130.27	21669.9	19127.9	17891.8	16975.1	17123.8	15089.2	14252.8	17041.9	14579.1	22483.3	23523.7	16100.9	11176.9	12727	13026.8	12883.8	9975.42	10401.7	27268.9	18565.8	21086.8	12510.6	13255.4	16090.5	13186.1	10893	10505.3	16968.3	12844.1	16932.5	13048.1	15173.9	23385.2	9603.77	10972.3	14002.3	19262.6	20423.4	17123.7	15479.7	11367.1	17891	8582.9	8378.66	8062.18	20457.4	30710	15093	17945.2	14277.5	18281.1	9414.84	7158.12	12040.8	18943	22584.7	20334.3	17716.5	13637	11534.3	11542.8	10929.1	10241.4	19989.1	19655.8	16434.2	15709.6	16372.1	15645.7	11965.5	11508.3	17325.2	14692.8	19623.4	17470.8	17100.8	17040.3	10507.9	8307.5	11739.2	17880.1	21983.4	22561.3	17236.6	16465.4	16524.2	10118.5	10593.5	20558.7	19026	14730.8	15238.2	16228.9	22966.3	16260.8	13497.6	12391.4	18764.3	19851.6	34289.8	24558	16497.9	18672.5	7963.1	11979.6	11226.7	19351.1	17927.5	21404	15892.9	17824.9	15780.7	10121	11466.8	9586.74	16943.5	16676.9	14102.7	13512.5	12711.5	12206.4	7895.93	10267.8	23268.9	17883.2	16963.5	13014.7	12028.4	10733	6055.96	9214.15	9034.5	17565.3	21933.4	11829	11201.6	11789.4	9830.12	10328.4	22031	18434.3	18619.2	20600.2	13892.7	17081.1	10150.6	13348.3	9953.71	22940.8	19364.1	22983.7	14220.2	15813.9	19966.3	13878.5	10428	9919.07	18287.2	16948.6	24418.1	14437.3	18006.5	15386	10597	9198.32	10220.7	24628.6	15295.7	15631.1	21623.9	14193.4	24257.8	14766.8	16941.4	17541.6	12341.4	17383.6	14275.4	22904	14257.1	21453.5	15380.6	30375.2	16929.4	14039.4	45818.2	12305	9521.66	10522.1	10022.4	11176.5	10017.3	12937.7	11844.5	14858.2	26716.5	13473.2	15329.5	16321.7	14666.7	12355.7	9400.62	10137.5	12092.8	11209.2	18056.9	13279.8	14868.1	14201.9	9723.7	11769.7	12642.1	18636.3	16974.4	15848.1	15977.4	9230.55	13367.6	8621.98	18135.3	14431.5	21684.5	12637.7	13711.9	12204.7	8569.99	9899.22	8715.35	16554.8	17203.4	16114.7	13764.7	10356	11441.4	9263.8	7782.51	12287.8	16901.8	14632.6	15749.9	13950.4	11940.3	10097.5	8609.98
3607	450.261	6.36289	0.850881	0	0	0	0	0	0	0	0	0	0	0	0	0	0	0	0	0	0	0	0	0	0	0	0	0	0	0	0	0	0	0	0	0	0	0	0	358.739	346.175	270.229	0	0	0	0	0	343.39	0	0	0	0	0	0	0	0	0	430.269	0	0	0	0	0	0	0	0	0	0	0	0	0	0	0	0	0	0	0	0	0	0	0	0	0	0	0	0	0	0	0	0	0	0	0	0	0	0	0	0	306.374	0	0	0	0	0	0	0	0	0	0	0	0	0	0	439.473	0	0	0	0	0	0	0	345.238	0	0	0	0	0	0	0	497.834	0	469.45	0	0	0	0	0	0	8632.39	7704.74	9034.19	7209.52	5768.88	3856.99	25679.6	19475.1	21735.2	7761.15	4778.3	6751.39	4359.32	5994.38	3901.36	25225.2	24321.4	23789.4	10988	9873.17	10110.4	3925.72	3486.73	4064.16	28016.5	21919.8	20152.4	0	0	0	0	0	378.928	0	0	0	0	0	0	0	0	0	0	0	0	0	1218.87	453.665	0	0	0	0	0	0	3059.56	2392.82	1530.44	5475.31	4431.52	4067.29	3441.38	2321.48	2256.58	19155.8	18171.5	20777.2	46038.6	43567.3	45127.4	20952.4	19473	21529	28659.5	19946.3	11795	17981.9	18613.7	18614.2	29447.7	17888.8	19869.3	0	0	0	0	0	0	0	0	0	0	0	0	0	0	0	0	0	0	0	0	0	0	0	0	0	0	0	379.984	0	0	0	0	0	0	338.716	0	0	0	0	0	0	0	0	321.713	0	0	311.628	0	0	0	0	0	0	323.759	0	0	0	0	0	0	0	0	0	0	452.264	0	363.672	0	0	0	0	0	0	279.531	0	0	0	0	0	0	0	0	0	0	0	0	0	521.008	0	0	0	0	0	0	437.363	0	0	0	0	0	0	0	0	283.973	0	472.252	0	0	0	0	0	0	0	0	0	0	0	0	0	0	0	0	0	0	0	0	0	0	0	0	0	0	0	0	0	0	0	0	0	407.649	0	0	0	0	0	0	0	0	0	467.444	0	0	0	0	0	0	0	0	697.308	0	0	0	0	0	0	0	0	334.957	0	0	0	0	0	0	0	0	0	0	0	0	0	0	0	0	0	0	0	0	0	0
3608	260.969	0.959253	0.850405	0	0	0	0	0	0	0	0	0	0	0	0	0	0	0	0	0	0	1320.27	1287.77	1217.82	1934.01	2750.82	1272.91	3096.15	2805.96	2461.23	8419.48	5486.53	6150.71	2244.23	3330.21	2927.32	7868.53	7388.43	7750.56	1719.15	1089.56	2274.32	2118.04	1471.79	2232.35	1717.13	2911.44	2812.37	2735.88	3089.42	2512.45	4562.59	6198.75	6358.31	6194.59	5664.53	7255.44	8995.62	6214.55	7194.44	3227	2448.52	3375.88	14944.3	14603.1	16167.5	8086.48	7758.03	6881.82	2934.47	2331.59	1642.86	11503.6	11728.6	9797.31	8804.32	3949.36	5832.05	4457.32	4191.73	5536.97	13853.8	13870.7	13159.5	5152.91	4765.75	5887.37	3546.01	5633.4	4465.63	13901.5	13715.4	12967.8	5932.27	5010.67	6195.1	2256.47	3554.18	2767.19	12232.2	12023.6	8694.66	8723.83	9241.28	7948.33	3925.4	2211.23	3031.17	12115.5	16059	12059.3	7607.17	7091.84	7502.32	3726.07	3710.24	5506.32	6638.71	6201.83	6119.9	10565.8	6651.67	12946.7	4960.52	6441.06	5708.26	5523.79	4814.94	6599.1	2803.48	3515.95	3220.14	2275.33	3541.31	3190.15	5174.74	3928.94	4766.45	8127.01	9050.3	9296.95	33631.8	33992.3	38760.2	7342.54	7993.89	7258.57	6080.63	4724.14	5098.62	21591	22083.5	22049.1	3541.28	3183.99	4358.15	13304.6	9840.31	11353	30661.8	32495.7	29791.2	36651.1	35759.1	31041.5	7179.1	7494	4156.28	4143.54	3667.07	5473.51	4697.32	5781.79	3747.52	15283.6	10449	11481.2	6573.61	5199.49	5754.36	6460.39	5543.82	8618.32	6726.4	7255.59	7346.51	6346.01	4782.74	6506.65	7169.06	6562.65	5496.85	38958	41053.4	41208.9	26435	28281.3	21973.9	39694.2	37666.8	36380.1	40106.4	38270.7	37788.4	20853.4	26236.6	21449.4	40558.2	32329.2	34977.8	32395.1	34787.4	33143.1	21291.4	21878.7	20260.5	37294.2	36059.3	30225	2000.69	1985.61	2703.78	1734.32	1676.03	2650.46	2164.41	3950.97	3892.14	2588.63	3566.17	2179.97	2275.87	2191.32	2633.34	2782.87	2691.07	3186.26	3566.68	5043.79	1515.61	2320.54	1740.61	3225.48	4062.72	3593.22	5511.43	7894.03	7425.78	2289.45	1746.88	1695.2	5209.19	5476.58	6777.1	6547.17	7879.86	5876.93	3828.78	3050.33	4529.93	5345.38	6082.41	9493.72	7496.48	8296.81	2662.02	3236.74	3598.96	5219.08	4009.6	4214.98	4256.8	6835.76	6802.32	3857.85	3571.83	3338.01	4950.31	3273.84	4366.27	10614.1	13628.5	8837.09	3605.34	3151.95	3483.23	12845.1	13706.3	7901.61	8646.4	6585.97	2350.75	2917.99	2559.49	9967.87	10689.8	9330.78	7045.84	6905	2170.64	1713.32	7116.53	6898.16	7131.42	4403.44	3501.81	3290.62	2542.26	2423.77	3614.79	4431.35	3225.6	4551.25	5901.34	4524.52	2481.86	3257.01	3355.71	2648.24	3784.43	3841.92	3265.84	3964.51	3668.56	4539.81	2585.88	2404.82	3998.14	4853.61	5085	5049.48	6054.45	7915.39	8035.6	7398.28	7297.47	6403.51	7636.49	5985.89	7276.91	3250.58	3579.37	3119.84	1626.25	1670.32	1446.86	2055.08	1262.47	1907.07	8457.79	6922.89	7426.25	9109.72	6721.49	6366.44	8822.17	8500.06	9129.15	9988.11	10495.2	8843.34	4414.74	2841.62	4502.91	4070.83	5440.28	5905.41	4719.69	3355.4	5848.95	4554.99	3149.09	5512.37	3096.4	4901.15	4644.81	17005.9	18404.6	3999.53	3118.14	4210.95	4143.85	2941.46	4070.97	17963.8	19202.6	23781.1	4165.32	3840.83	5511.94	17262	16090.5	18382.4	8069.25	9505.57	9226.5	3297.97	3785.42	6611.1	14293.9	25179.7	17804.1	24339.5	26204.7	25210.8	5186.53	8820.51	12133.8	14271.3
3609	144.901	0.789792	0.850884	1681.06	1305.42	1814.09	702.919	766.192	1937.87	3817.89	3243.6	3347.87	715.819	9256.36	1240.2	504.773	4454.53	3104.76	4829.13	3930.04	3399.15	27215.5	22313	23019.3	3190.58	3578.11	3091.8	7809.11	8328.82	8545.92	2353.76	2786.92	3057.27	4733.72	3876.8	4689.72	7388.89	6448.44	8213.24	26720.3	36445	38021.2	2083	612.596	1443.46	6179.85	6712.06	6808.92	9386.7	6391.25	8493.43	7475.6	7119.47	9383.86	2311.14	2970.39	2934.34	40242.7	37514.9	44760.7	1738.73	751.926	1081.81	6878.77	8527.19	8789.48	43724.1	42422.8	47027.9	212.994	669.113	1111.01	8904.72	8275.91	9170.36	35338.5	51616.5	52301.9	1278.86	1304.18	1729.77	7464.58	9105.42	7241.23	1051.62	2646.51	2087.51	5595.36	6658.35	6344.35	7188.05	8425.17	8579.32	2961.75	3124.78	2750.66	5593.81	4363.62	6269.13	9633.77	8165.58	7748.83	2862.54	2888.95	3762.9	6966.01	6472.16	5414.29	7515.31	7274.34	8268.08	53571.4	53125.1	43541.6	1322.05	358.273	1774.21	9842.81	7364.15	6864.44	49144.1	37617.1	44426.9	2822.43	909.908	1413.23	7050.62	7025.38	6842.53	35059.6	40837.5	45215.2	1911.89	1455.26	1034.16	8759.72	9677.3	8874.87	2907.41	3512.9	2959.95	3769.45	2292.57	2043.24	2086.31	3214.22	3470.55	6042.38	6818.39	6557.42	5758.44	6196.39	5775.95	7367.96	6140.14	5999.97	10363.6	8788.01	9197.68	10207.3	9695.84	8775.23	7608.62	8190.91	7159.98	55755.6	46021.7	47952.2	851.969	1443.48	1233.93	7714.01	8167.17	8445.04	44446.3	54046.6	37727.4	1566.98	1571.82	2496.84	9268.28	8179.82	10417.5	50458.2	63146.4	40680.4	645.984	915.31	3006.83	10990.2	7108.88	9155.54	3282.58	2641.39	1414.4	3652.13	4718.06	6365.77	7735.18	6780.95	8252.88	3292.67	1537.84	2794.12	5106.73	5402.66	5971.93	8689.85	8223.98	8638.49	3187.32	2715.61	3624.55	5367.04	4131.63	6496.73	8373.97	8091.73	7374.49	52864	46596.6	43540.8	2321.2	2447.93	2278.46	7845.07	8020.77	5915.2	48472.7	48676.2	53544.2	2358.04	1597.76	2811.24	8797.76	8254.71	2519.59	4302.68	2267.94	5417.56	5333.4	6582.09	8726.96	8318.91	7078.48	3475.14	2166.24	3133.31	5677.15	6004.86	3913.23	10494.5	8516.72	47410.2	39617.8	34343.8	2579.72	3425.84	2209.62	7640.6	7415.69	7466.97	37537.9	41485	39496.7	2221.13	1501.26	2404.6	8218.29	7051.62	7900.95	42425.7	49070.7	33061.5	2689.07	1357.4	2628.21	8493.06	7074.63	7315.57	2211.82	3263.11	2996.78	7830.59	7280.21	5850.43	7011.66	8294.71	3368.73	3302.75	3880.33	6662.56	4789.16	5665.82	9369.6	7852.52	8532.59	3134.39	3264.18	5292.81	6124.69	5672.19	6596.05	10281	39510.6	44497.2	43434.4	1842.64	3054.84	1591.89	8383.07	8375.72	8963.67	44220	50049.7	49413.7	2993.02	2415.96	3209.27	7089.44	7860.85	8092.51	46654	45109.6	41641.1	1209.98	2171.34	2446.34	8887.08	8405.18	8528.54	2454.49	3808.17	2954.68	1575.76	3401.49	2180.79	1780.29	4260.86	2872.5	5226.67	5466.85	6254.79	3944.63	3034.03	4899.03	6324.2	5104.57	5235.42	7012.59	5631.89	7023.68	6745.44	8484.65	7292.18	6597.36	8677.11	7875.63	47734	44200.8	46895.1	2891.68	2383.26	2315.16	8272.58	7342.04	8539.42	250.807	242.91	269.733	3145.5	3819.92	2240.82	6855.72	7254.09	9581	234.707	223.595	4279.06	2914.42	4119.69	7557.24	8976.87	9368.68	3842.51	2512.65	3027.04	4751.82	6341.85	6951.21	6731.71	9081.75	7731.45	3229.65	3107.63	1536.39	6112.76	5995.91	7277.4	6612.27	8438.58	6028.19	3623.87	2649.78	3576.6	6416.15	8299.26	6227.59	7730.71
3610	250.092	4.13348	0.849522	0	0	0	0	0	0	0	0	0	0	0	0	0	0	0	0	0	0	17525.9	18084.3	18143.8	18919.6	18327.1	19854.1	38347.7	35440.6	34582.7	20581.6	19359.2	20954.4	20999.4	22238.5	22247.2	27930.7	31595.9	31233.9	14868.1	13549.1	13647	18291.5	17096.7	21395.4	19378.2	22039.9	21360.5	37183	38106.4	31245	28275.4	28150.2	25110.5	21626.8	19787.9	17105.2	15288.1	11231.5	15536	21760.6	19615.3	21872.4	33006.6	40710.5	37177.8	15916.9	14781.2	12993.9	16477.4	16375.1	18957.2	32813.5	32440.5	30916	13275.4	12307.3	13524.8	19336	16101.5	21447.5	31007.5	32768.8	32017	17944.3	17917.4	19361.3	17466.4	20694	15091.3	30192.7	25971.4	27874.7	19787.1	16622.9	18921.6	19928.9	20044	16130.3	26345.3	27725.1	25062	19047	15476.7	17231.8	20452.9	17366.6	14862.1	25378.9	30942.9	26929.6	14979	12171.8	12991.9	19578	19743.4	21226.1	33326.6	28347	31828.5	12437	17317.6	12820.1	17120.8	19714.1	18752.2	30350	32058.9	28921.8	13470.4	12461.6	15791.7	17178.8	17583.7	19956.7	31253.1	28025	33016.7	18319.6	18345.3	21169.4	19172.2	20241.9	19412.7	17783.9	17765.8	18854.5	21208.3	19274.1	19256.8	18679	15718.8	18071.9	16813	16896	18599.1	26959.7	26490.5	26787.4	24461.8	23480.4	27038.8	30898.2	26903.6	25718.1	13511	14580.2	12318.6	19980.5	19452.1	18519.4	30094.6	31571.3	29048.9	12894.1	13106.4	13664.6	17361.5	16871.4	18059.9	29826.2	34265.2	30097	13515.1	12582.4	12344.1	21571	15529.5	21032.8	34482.5	29417.3	32252.3	17125.5	18157.2	15940.5	23385.8	18132.5	17175.7	26024.5	25883	27562.6	19278.4	16939.9	17794.6	20219	18703.5	17624.1	30895.7	28347.5	26386.7	14940.6	16882.3	18987.3	17690.2	17389.3	20557.2	24455.8	24001.5	28356.9	13009.3	15473.5	16347.6	18484.5	17343	17883.9	31907.6	40396	38202.5	13564.9	15539	13953.3	16613	16402.8	18836.4	31873.9	28021.9	16981.9	17624.4	18021.6	19631.2	25754.7	24086.3	24743.1	33502.4	30686.7	20171.3	18893.9	18786.7	22611.4	26296.7	26007	26496.2	24413.5	12996.5	15605.6	16372.3	19743.8	18042	18436.2	27791.1	27872.1	28092.2	16677.6	15878.9	14918	18560.8	19105.9	19189.8	32109.2	25416.8	34185.6	13332.9	14951.8	14632.3	20239.7	17911.4	21403.8	25309	25945.5	35713.6	16399.2	21098.4	19942.7	30382	30443.2	30673.6	23620.5	25671.2	16176.2	16699.8	15523.2	34362.6	29674.9	31101.2	29976.5	27620.2	24365.6	16669.8	16274.2	34266.9	29207.4	24045.6	30357.2	29018.2	14590.9	12309.4	14871.6	20708.8	17784.5	19927.8	31081.4	31381.5	28178.1	12500.1	12528	13121.9	15071.6	18971.9	20518.8	29005.9	29867	34606.4	15772.5	13779.7	14239.9	17075.4	19568.2	19977.9	39734.8	29978.6	27456.5	17959.7	17983.3	17245.3	18481	15824.5	18603.6	18960.8	16771.3	20841.8	16304.1	16287	14210.7	13581	14923.8	16835.6	18861.7	23070	20921.2	27125.6	24221.2	27317.6	23246.1	25435.5	23700.1	27285.7	27391.5	28548.5	16897.5	14668.5	13887.6	19255.1	17243.4	17514.6	29871.5	24505.5	28189.4	15065.5	12688.1	14880.2	16817.8	16968.7	18622.1	26626	26808	33750.6	15931.4	19597.4	18700.9	21165.3	18374.9	28810.8	25318.2	34603.3	17591.9	16972.9	19374.5	28909.2	30236.3	32736.8	25846.6	24885	23600.7	15810.6	16983	15833.8	26779.8	35144	31370.8	23817.8	27943	23732.8	16199.2	19226.3	16971.4	27615.4	25337.4	24671	28058.4
3611	197.792	7.11164	0.848608	9904.41	8546.96	3786.78	5076.62	3069.74	4584.82	7070.14	3017.37	2892.02	17543.4	5090.38	5224.01	6368.07	5159.41	3548.74	5602.87	5269.68	5339.12	14486	14261.3	11476.2	9093.58	25909.1	24675.6	7006.57	5011.77	17355.1	19910.5	18336	15504	9059.01	9717.03	7665.01	6275.62	18581.1	16177.1	16986.6	50654.3	8051.95	13132.5	22671.6	9356.38	33890	5293.57	6083.72	10127.4	8643.53	7075.81	23508.6	13487.3	13703.6	13061.8	11794.1	20217	7470.9	24495.6	11027.9	21441.4	6435.45	18826	12150.6	14696.2	4973.14	12604.8	6785	9173.59	4628.15	6805.96	14095.9	22131	11465.8	8384.74	154919	6888.35	16104.8	7329.12	8969.65	7064.33	6153.07	4101.98	12845.2	15633.4	13448.2	15036.9	14940.2	13253.2	12350.3	15563.4	15617.4	10616.9	27512.4	13869.1	6329.64	14613.8	9312.27	6700.9	9933.77	10801.3	7816.02	22470.3	6084.38	8084.09	7678.56	7962.29	6435.25	14077.6	7592.06	6141.71	10781.4	37347.1	6528.86	6867.47	9313.61	12428	9214.35	12840.6	26036.7	13394.2	7797.17	10643.4	8584.03	26884.8	7427.2	10024.9	14705.9	7384.23	7342.7	7277.26	7118.99	15633.3	7734.86	14579.6	8383.01	30829.8	11576	32673.5	13157.4	10116.1	9110.83	14295.6	6920.02	24518.6	13227.1	19240.5	11584	21751.9	20560.8	6229.93	9079.33	9650.45	25869.9	4295.81	10045.5	5411.85	7246.86	4641.26	15018.1	12731.6	6738.44	13868.4	5271.01	12155	8163.17	20871.6	15329.4	9760.06	21207.2	16404.4	9326.64	13415.3	19002	12249.8	13906	12765.2	11421.1	11091.3	11914.1	33045.2	8906.98	12160.2	7853.28	7285.78	6893.49	7341.78	6552.8	5859.67	10756.9	6619.28	14482.5	11880.3	57157.3	16084.4	11540.1	12702.6	15622.5	6423.67	5325.86	14999.7	10035.5	15102.4	7561.42	4985.34	83027	13781.9	13353.4	11114.4	8231.26	14346.1	8343.81	11873.7	7347.22	11494.7	9518.51	21233.2	12891	9228.39	5112.65	6174.34	19235.6	8600.89	20094.7	12881.9	23105.5	15072.4	5499.87	8323.91	9161.51	6708.92	7195.59	46108.6	10870.3	6629.69	8507.94	10358.2	19752.7	15285.1	8123.22	8731.77	9429.78	10327.9	8389.49	12243.4	22122	23719.4	110346	12991	7116.46	16935.8	7719.13	11098.7	14234.5	6190.36	13882.6	9443.67	6217.32	10362.4	8087.7	13920.9	89591.3	20215.4	7223.31	7271.17	14828.9	12321.4	21520.6	5019.45	5898.71	19935.3	7963.16	102730	8176.63	60084.3	14640.6	14971.5	6451.51	14960	9948.09	8303.75	11386	10061.8	10791.6	7621.41	7667.25	8576.13	7713.65	10998.8	11559.8	6615.69	15305.6	10706.2	6154.06	7470.03	7567.7	8274.19	15068.7	5732.23	8484.77	8244.21	6971.32	5649.06	7223.3	21290.3	11019.7	6467.38	12723.1	7140.07	19738.8	6650.95	7328.03	8352.89	9603.96	14655.6	7300.83	9148.68	10037.7	7233.69	8156.74	8290.78	5618.59	12669.8	8745.2	10127.8	13343.2	12944.3	7969.57	9518.91	12874	16605.3	8240.76	6640.18	7337.79	10062.3	16980.3	8397.65	11513.2	15363.4	7018.48	5670.16	7010.61	9304.54	14170.1	14385.3	6981.47	6671.45	26048.3	7210.92	9605.24	52078.3	17190.9	6030.07	11538	17432.5	11404.5	7143.77	4795.7	21489.8	121602	5487.25	23412.3	14645.4	15043.2	8455.98	6598.98	8822.36	1564.42	1521.22	7732.81	12482.2	14255.5	16426.2	7309.72	16474.1	40476.1	8043.11	7459.44	15681.5	9202.41	18428.2	11423.9	6285.33	6356.29	6782.04	19479.5	8359.28	12677.4	7482.28	15915.7	11763.1	10250.2	6803.82	9461.51	15978.1	15678.1	10421.9	16930.6	13255.6	9910.69	12452	10645.3	6576.76	17269.8	12889.9	13580.2	7257.53	7895.1	8063.85
3612	301.095	8.70741	0.850539	0	0	0	0	0	0	0	0	0	0	0	177.908	0	0	0	0	0	0	15151.3	13155.1	14456.4	7328.68	6859.21	7388.62	12221.3	13101	11463.2	10177.4	8822.23	10314.9	17706.9	22599.7	20514.3	13468.4	12894	12037.3	14439.1	16015	14613.4	8971.25	6105.88	7157.49	21030.4	18327.7	19426.4	16439.5	14120.7	13311	8379.94	10565.5	10041.9	9623.4	7997.79	8070.65	13376.3	13083.8	12749.4	11907.2	10597.2	11902.4	10522.7	14518.9	14634.7	13766.4	12971.6	11695	8364.81	9244.05	10290.5	11407.2	11053.9	10454.1	12830.7	9618.58	13045.2	7125.39	6957.81	8975.11	11637.8	11101.9	12109.1	12316.9	10891.4	10811	13997.9	20341.2	16766.3	11280.8	9637.05	11385.8	13053.4	10667.3	12397.9	19312.8	18732.2	15823.4	11416.2	12000.5	10051.7	9029.87	8328.74	8331.03	17184.3	15250.1	14715.6	11600.6	11194.7	10237	13902.3	12562.8	10532.9	6500.28	6850.1	8117.85	11407.5	11039.9	9428.47	11370.7	11890.9	12571	6118.9	6007.67	6072.2	9759.6	10294.4	10000.5	13322.4	11702.5	12179	7238.36	8016	7590.73	10609.8	9022.33	10191.7	6388.78	5927.06	5736.77	4998.74	5399.51	5798.17	4144.61	3757.94	5786.58	9209.13	10417.6	9422.15	8631.31	9452.47	10121.3	9299.15	8088.85	9265.91	7165.49	8024.06	6821.61	6822.93	5865.57	5337.99	4303.96	4484	4298.4	12064	11945.2	9680.34	6984.56	7389.9	7255.78	11299.9	9295.38	9666.42	12084.5	12170.8	11538.4	7289.01	6467.67	8141.4	9184.47	9449.78	9879.33	10907.5	11926.2	12606.3	6826.35	6330.65	9149.44	13101	10332.6	10094.5	7802.43	7868.02	7703.31	15108.5	14947.9	14567.5	7314.33	8353.7	7493.35	2212.83	2517.08	3394.6	8403.75	6821.97	7488	2693.34	2271.13	2911.31	3814.25	4851.36	3984.74	7212.37	6877.65	8138.93	5677.23	4731.69	4368.41	13567.9	14034.3	14852.5	8012.32	6346.65	7432.44	10519.6	13531.9	15691.1	12291.4	13157	13824.9	8070.73	5822.3	7380.78	10442.8	11792.8	6276.01	7588.33	8085.42	13298.8	18398.2	18070.5	11194.7	11236.3	11072.5	9322.65	8919.99	9421.3	16592.7	18447.1	21162.1	12234	8628.74	12624.3	12976	13747.7	8925.36	6605.07	7224.89	12047.9	10570.6	9855.4	13145.8	13037.2	13227.2	8849.92	8390.34	8498.82	11487.6	11439.6	11317.3	12990.4	11963	14652.3	7196.4	7485.51	8662.21	8701.84	8450.35	10690.3	8948.95	8666.57	9274.08	19324.5	17854.1	19017.1	8817.24	9164.88	6936	8929.44	8048.54	20487.3	20780.8	17301.2	10722.4	10774.2	9601.92	7860.42	8590.98	19020.8	17777.6	8429.46	9776.21	10580.2	14319.6	13931	13238.1	8864.8	8056.21	7600.78	11459.9	11226.5	10456.7	13449.8	14415.2	12357	7196.01	8419.75	8775.17	10596.1	12572.3	10075	15972.4	13956.8	12428	7875.96	6358.61	7528.27	11829	11161	10020.6	6144.76	5725.09	8902.08	6865.22	7832.32	7388.84	8829.27	7105.86	8209.92	13231.9	15131.6	15438.8	9709.58	11406.3	10883	14711.4	12022	14576.7	9736.89	10619.7	9885.12	12599.1	9101.99	9033.18	9493.13	9470.41	10988.9	13394.9	13204	13641.7	7762.88	7684.64	8200.05	10892.2	9877.75	10056	5235.46	6130.29	6708.66	8407.47	7613	6798.38	10991.5	11061.1	12421.5	6260.22	7381.11	7825.54	8160.95	8418.98	8974.74	8410.58	13645.9	6954.07	8217.75	8558.53	17820.6	19990.4	17918.2	10067.6	8818.04	10189.5	6699.83	7142.01	7869.24	16697	22792.3	23345.7	7622.77	10833.5	10728.1	8627.4	8201.69	7649.81	17652.5	9034.99	8187.62	9740.39
3613	520.597	6.91358	0.850683	0	0	0	0	0	0	0	0	0	0	0	0	0	0	0	0	0	0	48535.2	34017.9	44902.8	12788.5	13303.9	22837	29710.5	27766.7	26517	24182.8	24502.7	27740.6	16903.3	21799.9	20693.1	25800.6	21204.9	17320.6	48549.7	36818.8	38565.7	12327.2	18096.5	17485	27625.3	19393.6	18703.7	28112.8	36323.1	21950.8	16699.7	24984.8	26442.1	20603.2	24025.5	22644.8	34585.5	35077.2	28909.3	18335.8	8332.62	14861	31250.6	35235.2	31072.8	35746.9	34247.2	32851	17925	9324.77	25070.3	25997	30201.3	14158.6	26919.7	27044.7	28275	19370.7	11510.6	16824.7	19439.5	24534.2	18939.2	13619.2	8225.14	15498.8	13348.1	20178.8	16785.6	27038.6	23510.9	15069.7	27265.1	13043.4	17604.6	25143.4	20659.4	18874.8	28526.2	23231.9	20186.5	23168.6	22559.8	21509.6	22831.6	18175.8	12096.4	26249.1	20874.2	23235.2	35470.5	28131	26025.3	12576.7	22317	28466.3	30937.7	19363.1	19277	31889.3	25781.1	33393.1	10320.1	12387.4	21141.9	25401.8	22639.4	18607	37752.5	24370.2	31794.3	12410.8	19930.8	18816.1	24191.2	20663.2	19632	18609	17813.2	19391.9	13687.9	21092.5	17881.8	19187.6	16012.3	22735	17448.4	20274.2	24099.9	15788.6	21474	26373	20707.8	14061.8	18239.6	21584.1	15838.7	22979.5	24936.6	20203.4	20219.4	17146.8	17751.1	19866.2	38108.8	35866.5	28766.5	21137.5	17037.7	23062.3	26664.4	23871.4	20573.2	32290.6	38477.7	35198.2	12435.3	28228.5	20309.4	24722.6	18462	14895.9	25120.6	32053.8	32464.6	18040.4	12214	19712.5	21359.8	20189.2	32746.8	15379.8	16092.1	21525.4	20245.4	19372.3	14749.8	19567.5	23925.9	15154.6	23666.3	25933.8	16094.1	21950.8	18045.3	12426.1	27699.3	27386.8	21580.2	18063.1	21773.9	24390.5	29437.1	20294.3	24124	29418.6	21139.3	20321.5	34818.8	44110.3	49913.6	13943.5	18591	18182	21784.5	32263.8	32742.7	33708.4	38600.5	38840.8	18425.7	10761.8	17489.8	28016.3	23710.5	15234.6	12288.6	13970.9	18896.9	26210.6	31763	26123.3	31422.7	19478.5	24153.2	14889.6	12876.9	28160.2	22166.3	22077.3	26510.3	27054.9	36798.6	42441.8	34708.7	9936.91	12200.4	17754.1	20048	28611.5	18100.4	37175.1	35716.5	44466.1	23498.8	19310.8	27737.1	22135.5	24484.8	24742	38091.8	33081	43241.9	10060.9	19075	19893.5	13386.6	16540.9	31181.4	13463	17924.1	27033.6	25006.4	20955.9	13850	33029.2	33274.9	10754.6	23484.2	10108.2	20468.6	19757.2	26054.3	31682.6	31401.5	36057.6	16808.8	16448.7	28757.1	10879	28457.1	21961	28269.7	39431.7	49024.5	44547	9533.29	18956.8	18913.5	25226.7	20383.3	22411	32319.9	37718.1	39191.2	15298.8	18807.9	18391.5	25291.3	26356.1	18273	55143	26472.7	37179.6	16348.4	17276.4	9028.78	23864.3	25687.6	28881.8	10261.3	14604.9	15753.8	10113.9	14912.8	17393.4	21187.1	15745.3	17002.1	15159.8	14606.7	9646.61	22937.9	13898.6	16497.9	26823.9	25197.3	21087	29252.1	25504.5	25049.1	21521.2	17115.1	24671.5	26551	15045.6	28110.1	41488.7	39313.1	29268.7	20389.9	16691.8	11981.7	21565.8	27022	19832.2	32709.9	38253.5	52239.9	17335.1	10235.6	12029.8	23709.8	16939.9	33285.9	45891.5	45344	18439.8	14944.3	21057.9	22388.9	15793.1	15851.4	16788.6	18064.4	14661.7	14203.3	18116	18724.5	25726.9	26057.7	23415.7	12455.8	15446.2	15307	19707.7	27609	21408.2	23642.4	27873.7	30504.5	18061.4	21707.5	15856.6	19970.2	19922.5	23819	33563.4
3614	195.789	7.56136	0.795972	8310.1	10011	8809.03	7258.02	5800.78	7065.5	8258.07	7312.73	6052	22109.8	19781.3	8317.05	7344.45	5383.43	7724.36	6707.37	5657.7	7202.48	16298.4	13749.8	14758	11242.5	13184.2	15419.5	6765.22	6735.82	7238.25	9433.56	12349.9	10348.2	10774.1	12546	11859.4	8212.8	7655.07	6426.51	14876.4	12722.9	15520.5	9055.93	13374.9	14086.2	21506.3	10091.3	10640.3	6330.72	6670.41	6901.71	8049.06	5768.5	7518.57	12579.6	12060.3	10192.4	11378.7	15353.3	14827.7	11946.5	10098.9	11166.1	8795.84	6777.24	7346.01	12505.5	13567	14218.5	11208.5	9819.88	10444.7	7302.33	6734.69	7120.07	13610.8	14771.1	12340.1	9722.78	10741.8	10260	8034.21	6525.12	6939.33	9581.19	10254.2	9515.14	12716.2	9566.89	11714.6	5651.73	6788	5008.06	13724.7	9694.49	9924.64	11376.6	8308.65	10737.4	7521.91	9157.44	7149.3	9499.23	9857.5	11294	10681.8	9565.98	12013.2	6417.21	7632.72	5216.86	14466.5	13576.5	12158.2	10760.5	13632.8	10698.7	7280.8	8170.24	8248.25	10716.4	11289.5	13987.2	9274.09	18549.4	12206.3	10257.3	6301.26	8015.23	13021.5	12940.8	14330.9	10135	8862.67	13012.8	8051.82	7576.59	8283.94	11013.6	10319	11782.9	8993.33	13631.3	11108.4	14577.1	12529.1	11297.5	10724.1	8852.88	9581.46	9423.81	10976.9	9782.1	8916.78	9593.37	9736.47	9679.53	7008.97	7587.89	6952.81	4985.38	6937.11	8149.14	6379.97	6010.72	10930.7	12550.3	13328.5	10546.3	10208.7	12021.2	7765.07	7491.57	6239.67	11038.6	12339	11950.6	9154.75	11322.6	8450.17	6334.92	4608.82	7981.24	14147.1	9098.45	13717.6	9407.11	9255.58	13808.4	7788.59	8514.66	8267.58	10923.4	12295.4	11693.9	13168.1	8008.35	10593.2	6508.69	7177.77	8727.41	12329	10612.7	11396.1	10781.4	10089.1	8176.68	6678.75	6706.88	8183.81	13899.2	10516.5	13066.2	8644.37	11017.5	13255	7550.63	6856.53	7213.94	16001	13652.7	12382.2	12521	14848.9	15090.6	7735.49	6183.61	5802.45	11993.1	12383.5	16175.6	12631.7	9754.36	13455.9	9628.3	8215.33	10148	10611.3	14685.7	9745.93	10080.2	9535.06	7198.36	6662.99	6092.47	11132.8	12758.3	10910.8	9258.64	12868.1	10354.6	7093.75	4568.58	10342.6	14466.6	12181.3	11580.2	10253.1	10735.8	5546.24	6578.77	8689.03	10293	14282.9	30057.9	12668.8	10468.7	10877.2	4982.48	7652.8	7285.5	10955.7	12876.4	12733	10876.5	12032.9	10114.1	7649.79	7025.66	5830.86	11216.4	12862.1	13365	8669.42	6116.83	7906.18	4068.4	5989.56	10130.4	15442.6	8486.06	7045.99	7306.67	9201	6936.21	6841.47	5463.81	13207.7	10619.7	9221.15	8334.88	6635.82	6005.9	6797.76	14237.5	13359.3	10216.2	15113.3	13180.4	13288.8	7765.76	7345.84	8179.99	12995.1	14530.2	13465.2	11442.2	11910.9	12292.2	8770.97	7539.48	6626.36	12729	12568.4	14060.7	14615.6	10190.9	9377.8	7183.28	7264.77	6700.76	12035.8	12446.1	11267.2	11000.9	14224.8	10933.9	14291.5	8691.3	9110.32	9298.79	8459.91	10258.9	9714.25	11301.2	10785.6	10887.2	18425.5	10051.8	5654.43	31410.6	7521.09	6256.34	8501.83	7688.49	8271.58	6795.03	7282.15	14151	16313.6	15525	11023.5	11470.6	12934.2	7690.74	6482.73	5706.5	4801.3	6989.43	13498.3	12066.1	11124	10804.5	5873.74	7269.3	7273.15	11686.8	10937.3	15618.9	12529.4	14580	7271.23	6476.92	7313.2	12673.2	10033.8	7421.42	10048.6	9150.22	7981.82	7123.62	6878.26	7403.7	13274.6	10838.8	11203.9	9073.09	6667.74	10136.3	7052.51	5665.08	6341.86	11474.9	9109.32	14444.2	9089.5	6959.27	7340.15	6246.59
3615	142.944	6.2013	0.844372	0	0	0	0	0	0	0	234.01	210.652	492.916	0	351.026	352.717	0	0	0	0	174.193	244.288	283.327	0	230.734	324.853	224.859	0	0	0	450.947	0	0	0	0	320.34	0	250.494	295.398	294.043	289.144	0	461.486	365.439	619.4	225.629	0	0	210.7	288.168	377.774	529.58	378.887	430.18	1188.29	476.03	371.286	0	251.666	216.542	396.227	353.557	572.87	0	314.39	446.568	261.359	513.369	547.795	234.753	263.301	500.453	203.493	0	345.728	2931.25	3115.58	4374.88	359.966	323.823	1138	0	305.372	469.372	359.347	629.657	620.024	0	252.537	484.44	228.929	503.29	377.462	796.059	372.01	366.004	0	240.996	0	221.944	417.772	428.092	471.074	391.175	404.578	0	0	306.78	384.875	622.636	219.156	4050.7	4540.22	5007.93	1157.46	692.011	1001.23	259.429	279.158	203.464	3203.46	4846.5	4426.51	869.079	853.547	1250.38	220.869	444.475	603.578	4966.56	5339.14	5369.71	320.459	1083.08	1401.25	667.178	318.507	303.192	694.803	948.686	611.07	230.926	343.203	375.468	379.706	0	0	444.817	297.722	329.128	1389.97	393.547	709.832	251.209	327.539	896.66	475.951	355.923	215.286	0	0	0	0	299.033	0	6019.44	3278.55	3733.52	978.32	808.778	1819.72	194.176	557.247	347.799	4725.35	5745.67	3943.47	657.253	1438.68	825.068	357.248	628.804	234.152	4710.17	5565.85	5205.6	1465.71	735.274	1217.44	289.461	276.727	211.774	9854.3	8137.83	9185.27	1516.58	899.993	2761.45	9052.19	13586.5	9571.57	0	297.281	323.521	252.288	312.369	455.687	0	272.144	0	0	305.871	0	0	409.051	0	0	0	0	3672.49	4341.23	3537.03	1186.25	350.441	303.233	325.761	1114.05	334.482	5243.13	4732.31	3262.64	465.31	259.553	404.488	319.926	797.918	522.096	317.988	1008.89	353.8	0	277.307	247.782	864.365	352.357	458.614	403.334	258.296	0	286.287	0	390.581	384.593	4859.18	4649.37	2311.07	819.849	408.771	444.037	465.084	210.991	336.899	4783.39	4996.27	4274.04	467.501	547.545	303.87	658.817	367.829	439.338	4468.27	3594.94	3985.31	1158.62	607.86	388.632	412.822	714.561	407.065	1934.25	602.257	291.922	646.35	0	195.204	421.101	438.034	281.483	731.173	0	263.527	203.671	0	263.138	288.296	990.629	356.988	287.695	290.623	0	302.669	347.245	223.377	4575.55	5165.77	5181.09	666.193	843.085	539.955	289.227	271.351	386.728	4811.06	4869.96	5478.88	401.919	1247.05	465.673	763.491	437.89	720.253	4322.67	3668.03	4725.17	328.032	431.401	925.516	1040.03	386.847	352.606	491.429	723.407	350.31	1082.91	1338.6	1593.75	564.259	835.667	461.435	3650.31	4602.09	4431.82	269.827	368.523	230.419	0	237.141	308.96	187.206	317.948	226.568	2267.14	1615.63	412.236	274.832	308.308	323.786	5937.54	5303.46	4866.69	850.484	745.436	1021.38	517.402	220.514	1234.75	425.091	317.647	0	331.932	575.719	245.315	1288.3	560.207	958.185	0	0	1455.54	511.053	867.01	424.341	493.534	590.047	2700.56	4250.66	3069.9	2325.4	2345.2	2204.58	4025.02	5836.33	4473.36	337.474	275.283	1213.99	1188.31	1022.79	1554.84	6226.75	5380.33	6995.31	3922.68	2036.02	2407.7	358.903	4656.88	4629.16	5560.35
3616	400.645	13.8005	0.786399	0	0	0	0	0	0	0	0	0	0	0	0	0	0	0	0	0	0	0	0	0	0	0	0	0	0	0	0	0	0	0	0	0	0	0	0	0	0	0	169.344	0	0	0	0	0	0	0	0	0	0	0	0	0	0	0	0	0	0	0	0	0	0	0	0	0	0	0	0	0	0	0	0	0	0	0	0	0	0	0	0	0	0	0	0	0	0	0	0	0	0	0	0	0	0	0	0	0	0	0	0	0	0	0	0	0	0	0	0	0	0	0	0	0	0	0	0	0	0	0	0	0	0	0	0	0	0	0	0	0	0	254.402	0	0	0	0	0	0	0	0	0	0	0	0	160.577	0	0	0	0	0	0	0	0	0	0	0	0	0	0	0	0	0	0	0	0	0	0	0	0	0	0	0	0	0	0	0	0	0	0	0	0	0	0	0	0	0	0	0	0	0	0	0	0	0	0	0	0	0	0	0	0	0	0	0	0	0	0	0	0	0	0	0	0	0	0	0	0	0	0	0	0	0	0	0	0	0	0	0	0	0	0	0	0	0	0	0	0	0	0	0	0	0	0	0	0	0	0	0	0	0	0	0	0	0	0	0	0	0	0	0	0	0	0	0	0	0	0	0	0	0	0	0	0	0	0	0	0	0	0	0	0	0	0	0	0	0	0	0	0	0	0	0	0	0	0	0	0	0	0	0	189.655	0	0	0	0	0	0	180.247	0	0	0	0	0	0	0	0	0	0	0	0	0	0	0	0	0	0	0	0	0	0	0	0	0	0	0	0	0	0	0	0	0	0	0	0	0	0	0	0	0	0	0	0	0	0	0	0	0	0	0	0	0	0	0	0	0	57455.4	28639	17174.2	0	0	0	0	0	0	11374.4	8162.19	0	0	0	0	0	0	0	0	0	0	0	156	0	0	0	0	0	0	0	0	0	0	0	0	0	0	0	0	0	0	0
3617	362.933	5.00806	0.848122	0	0	0	0	0	0	0	0	0	0	0	0	0	0	0	0	0	0	58598.9	57928	47044.2	11554	11612.2	12013.7	6010.46	5305.97	5627.4	13308.5	16430.9	13777.4	15857.9	14183.9	14965.8	6454.91	6905.13	7020.65	45564.9	43493.9	43720	12726	12746.5	13241	14473	12739	13918.5	6350.23	6186.35	4643.18	5255.21	5082	5681.35	13724.6	12839.8	11645.4	49890.1	45995.7	42207.7	13930.9	13313.6	14805.2	5785.16	5166.46	4903.2	44533.4	50899.3	45729.6	9330.67	12464.1	13346.5	4043.46	4904.31	4272.98	42947	45899.6	47637.2	11446.9	11166.2	12573.2	4334.91	5313.75	5290.15	15839.6	13353.4	12143.9	14374.3	11982.8	12394	5951.12	5082.48	4476.68	13739.1	11819.8	11644.8	14381.4	11943.1	13503.9	4561.54	5731.15	4320.07	12759	14049.9	10493.2	11204.3	13191.2	12408.4	5095.5	4373.66	5388.31	51335	42926.5	40977.2	11637.8	11004.2	10954.2	5363.3	2713.02	4462.59	44537.8	45637.3	45188.2	12244.8	12085.9	6656.61	4581.38	5062.69	4756.9	41990.9	44865.5	42125.9	12196.5	13668	14458.9	3046.53	4657.44	4452.54	14637.8	11586.7	11047.5	10414.1	12303.1	11702.5	13070.8	14259.5	9660.11	13143.4	9643.02	10725.1	12470.5	12098.8	12718	12228.9	12991.2	12640.7	4244.58	3233.49	3235.6	6223.89	4349.25	4645.15	4125.24	4680.85	5412.67	42894	39891.2	41559.3	10156.4	11930.7	11797.1	3292.12	5319.3	5263.63	44015.7	45735.9	41947.4	13133.8	10682.5	12241.4	5797.31	6072.01	5786.76	39092.5	43760.5	47069.8	11055.1	14061.6	13024.1	4860.5	3972.1	5055.63	10521.3	13499.1	14136.1	13012.2	10170.8	13477.3	4859.55	5087.07	6217.22	13574.4	14309.5	14274	13218.3	10131.2	10823.7	4129.06	4557.14	4967.42	12433.3	14662.5	14138.4	10703	11446.9	12160.8	4095.32	5319.36	5080.28	52627.3	48632	45077.4	13635.9	10672	11908.5	7426.43	5334.75	5047.7	50397.2	49477.3	44955	11783.9	11795.1	13025.8	5980.83	5198.49	10200.9	11892.2	10443	12049.8	12733.3	12470.7	4707.79	5086.05	3450.62	12583.9	16133.1	12514.3	13922.3	14409.8	14049.7	3557.09	4492.7	46629.6	55257	46817.8	13450.2	13224.8	11304.6	3825.63	3527.75	3425.56	47774	45207.6	42170.1	14113.5	13367.9	13129.5	5571.97	6684.94	4526.11	40243.9	47777.3	43266	10986.2	11924.8	15373.7	3672.33	3881.66	3638.76	13662.8	14980.6	11907	7406.95	5479.56	5687.94	4534.84	4389.67	12064	11136.4	11821.6	5384.32	4606.74	4698.55	5020.08	6519.56	5521.57	13005.3	11378.2	6379.64	5266.3	4136.32	4680.33	5362.06	46454.7	48382.4	47489.1	12235.1	12680.2	13676.2	3815.1	5322.11	5047.65	48908.7	40448.4	47231.8	11868.3	11514.5	13757.9	5587.67	5213.31	5368.49	50083.5	44525.2	44492.2	10456.5	14203.7	12916.6	5377.49	3161.43	6594.31	15868.1	13175.9	14601.9	12470.4	12904.8	13768.7	13716.1	14510.1	12094.5	10996.6	13145.8	10166.9	11162.6	12352.5	10017.2	14031.9	11102.9	12677.9	6195.61	3320.34	5939.98	5795.33	4508.74	5256.19	5030.4	4772.49	3862.37	45112.6	42922.4	49780.2	10167.9	11416.1	10758.3	4368.27	5312.75	5453.18	35200.1	20888.7	31835.7	11919.2	11664	11831.6	6508.47	5273.3	5439.91	40145.2	48548.7	14506.5	13412.1	10192	4870.84	5202.72	6445.92	15564.4	13904.3	14339.5	5922.35	5119.56	5010.39	2984.61	4372.89	4187.8	10956.3	10573.9	12678	5679.94	6053.18	6836.54	3776.17	4448.81	3721.46	14272.8	12711.7	13804.1	3371.39	3635.83	4042.93	4461.61
3618	279.843	0.805009	0.850503	20728.9	21898.6	21407.5	19795.6	13642.8	6578.62	10151.9	13028	11242.6	0	0	5840.66	4957.21	11823.1	13433.6	8769.31	9495.59	14258.1	19823.8	15680.9	18376.5	41644.7	43044.7	38371.1	18738.9	20854.4	19821.9	43235.6	36524.4	38046.6	25019.1	29150.4	23682.2	22717	21109.2	23345.1	16778.8	21071.6	16898.3	38077.2	35955.8	38556.2	25196.5	24577.5	23705.7	22816.7	23739.7	21065.7	22430.4	18898.2	20420.7	36672.2	35070.2	41127.3	22362.3	23081.3	23867	41545.1	41501.4	31726.7	18647.6	23115.1	15812.9	15109.8	21683.5	21632.1	31136.2	34912.2	31652	21190.9	26439.5	20457	16555.5	22384	20214.5	36077.9	37528	33878.5	17160.9	17410.7	22987	38390.5	34349.5	39778.6	25166.7	26656.5	23407.5	21472.2	19627.8	18263.5	31446.6	33741.8	31796.5	21504.7	23230.4	22312	22792.9	23631.5	19098.9	28955.8	37207.7	39825.8	24064.4	20215	23314.3	19469.9	20472.8	20552.9	15965.5	9893.82	18313	38457.5	38873.9	32689.8	21211.7	19209.5	20445.9	14963.4	14389.5	13244.8	33475.6	37638.3	35296.7	18419.1	19782.1	19223.4	17009.6	12354.4	20683.6	39239.3	41397.6	43140.1	20572	18596.4	22922.6	38607.1	36216.6	31599.6	34701	37810.7	29091	37260	40079.5	41159.3	23985.9	19495.5	24846.5	19812.6	28485.8	26183.8	23296.6	22883.7	21541.8	21484.8	22232.6	20377	20864.8	23273.1	17863	17069.4	24192.2	19075.2	17697.9	14302.4	23789.9	32549.1	33631.4	33694.2	18158.6	17876.7	20474.7	14546.4	19747.9	14246.8	34010.5	34592.1	40240.8	21257.8	21177.1	20123.9	18258.2	14383.1	21552.4	35378	34201.8	41903.9	18065.6	19244.7	21970.1	29162.2	33019.2	31146.7	19323	21325.5	25316.1	22355.4	21414	20102.8	40348.3	39068.9	31300.4	22430.2	24788.4	20862.7	22300.9	19342.8	20903.6	35491.1	35199.5	34629	24685.6	22720.7	16841.6	18249.8	17160.2	24925.2	16620.6	14267.2	15039.2	39573.1	38298.6	39781.7	21387.7	25608	18423.5	16069.5	12174.8	18291.2	41710.1	36070.2	45998.9	21732.5	18101.2	33498.7	35222.9	39119.3	16251.2	17848.8	15268.2	19740.6	23694.5	28396.6	37800.3	34056.9	40561.8	16718	16493.4	14202.8	21529.5	23621.4	11884	14734.7	14177.5	39057.3	37732.6	36192.4	21209.1	16250.3	23806.5	13109.2	13333.7	13854.7	37181.5	34671.5	44219.2	24591.1	27607.2	23022.3	15569.9	15082	13820.3	42336.4	40497	44377.8	19110.2	20537	17436.6	29748.1	40910.8	40167.3	18688.2	18808.4	19624.8	24228.9	24589.2	33636.5	39149.3	38559.9	24529.1	25100.3	18016.5	19511	21722.6	18839.7	37134.2	28067.8	18119.2	21696.5	14699.1	19112.3	22358.7	10943.1	16015	11517	42054.9	41541.2	41814	20866.4	17655.6	24024.3	13393.7	18508.5	21989	48541.8	46476.3	40154	19110.2	21690	19912.1	10895.4	15962.5	15487	40538.4	43902.6	38432.9	16594.7	22508	21099.3	34757.8	43241	34370.5	36563	30264.1	44817.3	36099.7	42175.1	39121.2	20051.6	15302.2	18497.9	11490.7	15569.5	16534.5	18589.6	18525.7	17025.6	20925	22089	25173.9	24988.9	23732.8	20338.6	20106	23284.2	24150	11891.5	13976.2	19195.8	40759.5	43456.1	48186.5	21926.1	20107.4	20159.2	9953.52	3762.48	3937.25	38573.4	44094.6	50055.6	22717.4	22392.2	20658.4	3814.87	2413.25	43883.3	44503.4	38043.5	23573.3	23726.5	23670	39862.3	37188.3	32602.6	22596.4	19724.6	19755	19782.5	19212.1	21112.2	32334.5	37640.9	32255.8	22335.3	16952.4	18850.4	24046.7	21649.9	20334.5	38026.4	32650.9	37825.4	18138.3	21481	17492.5	17970.4
3619	302.833	6.87157	0.845354	568.269	0	430.278	296.976	393.317	0	371.185	1107.4	312.989	2230.87	762.308	415.106	863.667	333.694	2075.84	1770.33	1097.2	319.846	44564.8	39476	40798.2	15260.1	15152.4	8627.98	14424.8	7211.56	7223.47	15699.5	12568	13921.4	11876.6	11549.5	11835.4	11584.2	6841.2	10394.3	51100.5	51005.2	45256.2	15832.4	17683.8	17287.4	16024.6	14173.5	13674.5	12669.3	12547.2	11405.5	10558.8	10023.4	15122.1	18447.6	14833.2	18739.5	45927	50392.6	51209	15089.4	16100.6	17870.9	12783.6	13822	14703.6	49598.9	44280	51224.1	17262.5	17773	16738.7	8584.07	11743.6	10193.5	48137.7	49289.1	46284.4	17212.7	18973.2	14696.3	10092.7	10794.1	13161.6	18554.3	15925.2	14014.6	15892.7	13001.1	10319.6	17425	11415	15223.9	16458.7	13993.6	21704.8	16995.1	14294.4	16347	9436.22	17992.6	11626.1	20372.8	16733.2	18741.6	15650.2	14453.7	18286.8	9537.41	9525.19	15081.4	51760.1	47001.2	47638.4	14324.9	16385.4	19288.8	9141.58	8884.19	13341	50948.3	46023.9	53853.2	15917.6	13540	19572.9	7201.52	9929.29	8219.06	42950.4	46937.5	55335.1	18674.6	16248.5	17864.2	7428.6	13608	9942.85	12234.9	19675.5	20364.9	17092.6	13819.6	12884.4	14984.2	18167	18520.2	12969.5	14055.1	12248.5	13609.4	13235.2	12184.9	17154.6	15317.1	15845.7	12831.7	13904.7	9707.25	12343.8	11057.5	10548.5	10345.8	6427.38	9639.76	51012.2	49895.2	43153.3	17506.4	16649.1	16737.1	12587	9427.67	9892.61	41380.3	48232.1	45090.7	18976.6	17723.6	13993.2	8530.5	10230.2	9837.32	51728.9	44333.2	48558.1	14683.2	18547.5	17383.2	13497.5	8428.42	12721.9	19459.9	17747.8	19011.7	14126.7	20074	14598.4	15130.9	9564.57	13337.5	15649.5	15902.4	15019.1	12145.3	16930.2	14177.6	15164.1	13827	11251.8	18852.2	13170	14864.1	20251.4	13612.7	17923.2	8614.38	12496.5	13276.5	48658.2	44277.1	52463.6	12869.1	14634.1	17082	13668.8	16155	14426.2	49295.3	49003	52028.9	21528.1	12163.4	15900.5	12212.6	15788.4	16409.2	20289.7	23372.9	20855.6	15500.3	14367.5	14195.5	14385.9	8561.64	17722.5	12654.9	19736.1	17165.8	14202.8	14464.2	10950.4	13333.4	52926.5	45960.2	56519.8	16096.4	13369.6	16016.7	11241.1	9068.02	15062	51386.8	41507.7	51512.1	12921.5	16660.3	18673.2	10479.2	13172.9	8328.09	53230.1	44798	49200.3	16214.7	17491.2	16417.9	12380	10731.2	9257.61	18817.2	17808.4	17876.4	11291.3	9389.02	8534.1	13909.1	12371.3	15137.9	17261.9	17420.1	12322.6	10234.2	10430.4	8502.71	12646.9	13170.4	16731.7	15895	14484.5	13285.1	10545.7	14330.4	13174.9	50397.3	46656.8	46473.2	13332.4	20190.8	18703.6	9050.39	10666.6	12629.3	49650.6	55486.3	52045.4	17726.7	15470.7	20293.8	11143.4	7451.78	10680	51516.2	45149.1	54061.7	15477.6	15544.5	16457.8	12760.5	11575.2	12121.2	16833.8	20634.7	17361.7	15301.9	16530.3	14839.2	19400.1	16162	19072.4	11828.6	12845.5	15311.4	18977	17032.2	14914.1	18200.6	15672.3	15136.3	13893.7	11000.6	16644.1	12278.1	12529.5	14184.8	13956.7	11567.8	15910.2	49766.3	50138.3	44246.5	17433	15812.9	16725.5	12054.9	11478	11581	41684	42041	40665.6	15704.5	15634.6	16118.4	14371.7	13632.4	16022.4	43203.7	53441.7	14194.8	15517.9	18689.4	10144.9	10442.5	13071.8	18328.2	16907.8	14852.3	12975.4	8720.88	11932	11311.4	10526.5	11990.4	12213.6	18762.4	12657.7	8118.78	11915	13357.1	13552.8	11924.5	13142.8	16498	16643	15051.6	7479.25	11013.8	8534.41	11644.1
3620	302.833	6.60599	0.822889	0	318.307	317.166	267.312	0	0	287.022	573.211	437.36	1556.19	1121.34	0	0	307.437	1036.59	1308.11	0	356.674	29135.4	42671.6	31815.8	6609.67	9976.32	9239.67	1887.19	2565.5	1592.56	5549.75	7407.17	8824.41	7275.68	6051.63	9050.28	1715.38	2009.58	1827.18	45450.3	32464.2	31692.6	10458.8	9130.53	9595.22	4156.58	5368.47	8916.81	2716.7	2886.86	4152.62	5407.92	3631.26	3264.44	9375.91	4732.77	8054.01	44336	44956.4	41398.1	10850.1	8252.77	6534.15	3157.28	3094.99	1799.25	47575	42175.1	43260.5	9995.83	7882.02	10467.1	5411.54	3210.48	3783.92	30233.6	44519.1	46254.6	6617.02	10708.8	9780.21	3858.32	4183.06	4076.2	7338.82	9606.69	7011.87	5197.52	7405.85	8911.47	3871.61	4814.74	3711.23	8597.23	10255.7	7996.04	6716.62	6229.17	5079.93	4198.24	4642.31	5145.09	8008.27	8565.92	6519.23	5796.01	7172.64	6027.64	2700.98	2421.35	2237.28	41591.7	44958.2	44315	7300.18	9137.36	7904.21	1337.3	2814.33	5835	44159.6	40649.7	43062.6	6135.42	7135.53	5379.75	3078.88	3710.37	2918.1	40178.1	48509.3	45758.2	9005.2	6225.12	9688.96	3282.28	4256.82	3283.47	5315.67	8572.89	6113.36	7053.01	9029.02	10895.6	8541.64	6159	8967.88	9015.81	6223.52	5348.82	7168.28	5863.38	8778.48	8327.03	0	8378.02	3027.92	3445.66	3327.9	2460.17	3141.81	3684.86	2794.73	4981.93	4322.04	47994.2	47305.8	47192.8	8911.06	7425.32	10765.8	3948.96	2452.04	4010.26	45489.3	40581.9	42560.6	8514.48	7047.68	6535.46	2702.24	1742.38	3734.87	40541.1	42472.9	44319.1	9163.63	7756.52	8576.52	2747.77	3591.53	2795.59	8361.04	7593.07	4530.22	3959.02	8420.75	5821.25	2444.63	3754.52	3404.2	7643.99	6156.69	8624.89	9441.01	8133.93	6150.53	3959.45	2945.5	3736.99	8805.12	4501.42	6657.42	8471.83	10329.9	7339.84	2596.34	2847.66	3491.72	46550.4	45047	30221.7	6405.49	10224.5	7636.32	3557.04	780.173	1860.02	45559.5	43804.2	44545.3	8350.07	7371.2	10359	3394.27	2153.43	6887.29	12723.1	6645.26	11321.6	9398.22	9808.32	2603.26	3887.36	2471.72	5514.36	8034.11	7737.09	10244.1	11663.4	13689.9	4307.16	2588.39	35608.9	43461.3	46304.3	7070.51	10253.2	7678.85	3089.49	4564.67	3124.97	42791.7	41490.9	41406.1	8378.06	5406.05	6566.6	4130.68	4183.17	3485.33	43306.2	44572.6	48063.6	9170.27	5795.5	9040.22	5009.94	4319.22	3303.45	10440.9	6507.68	9121.69	3936.46	3913.83	3519.73	4327.26	3630.84	5695.03	5769.63	8919.41	3332.44	4072.67	3888.62	2123.71	2148.93	4676.52	6868.17	6754.3	3575.05	4327.58	2717.04	2405.68	3898.37	45331.6	36606.3	39136.3	6570.79	7264.66	8370.95	4256.19	3664.51	4269.82	40886.6	43253.3	43564	7126.48	5794.75	10131.4	3261.48	4015.7	4454.29	42145.6	49380.4	43436.6	9017.02	10001	9707.83	612.837	3066.49	3502.49	7580.92	7464.71	8711.95	5527	7054.42	6214.41	6637.73	10798.3	6515.23	9279.88	10361	9519.44	10883.5	11062.6	13352.4	10137.1	10601.3	6640.23	3315.52	2655.92	2887.34	3650.3	2594.99	2565.67	4772.2	4614.32	3064.82	47460.2	45671.8	36999.9	5695.51	8965.58	9302.83	3819.21	3354.93	3681.6	41538.2	40815.2	39385.4	7417.06	6837.29	6757.03	2695.45	5189.58	791.697	44034.9	39764.9	9090.33	0	9237.5	2466.51	4453.85	1563.2	8561.05	9603.72	9770	4642.86	4001.89	3007.44	3255.28	2652.45	2956.43	8696.6	11268.5	10913.7	4349.41	4837.93	3617.53	2991.38	3032.64	2243.11	8800.95	10954	10025.8	5084.22	2087.84	1724.48	2484.97
3621	238.963	0.698623	0.737076	0	0	168.823	0	0	0	0	0	0	1281.8	0	0	0	0	0	0	0	0	2099.96	2562.3	3458.88	980.25	1286.85	1371.49	0	0	0	554.69	1874.39	1378.68	697.405	1237.68	657.856	0	0	0	1667.42	350.685	1595.83	1866	1804.4	1049.52	0	444.805	180.77	0	0	0	0	0	0	1962.22	757.124	2064.32	1220.49	694.254	460.639	1166.09	626.367	1536.1	0	0	0	812.928	551.716	576.293	1316.09	1473.4	1317.18	0	0	0	1094.21	582.396	185.466	1735.31	1206.04	1332.11	0	0	0	928.285	1086.52	1535.56	179.37	428.869	222.359	196.703	0	0	1627.03	1073.65	1190.09	0	363.26	443.642	0	0	0	805.278	822.074	959.335	774.552	0	201.551	0	0	0	466.542	385.785	253.486	1427.65	1601.12	1310.68	0	0	0	864.648	690.309	257.628	1392.99	1835.14	619.911	0	251.488	0	540.193	581.498	509.627	1146.17	1571.32	1188.93	0	0	0	2051.88	1152.85	845.798	1094.62	1832.34	905.734	1474.58	1353.27	1547.76	0	0	0	0	191.683	0	168.632	0	0	0	0	0	0	0	0	0	0	0	810.986	843.915	531.49	706.534	761.459	1780.35	0	0	0	532.958	703.46	423.025	509.912	1450.11	869.619	0	0	0	781.49	521.511	564.498	1474.07	1999.37	1741.66	0	0	0	1419.57	1609.73	1170.44	288.823	0	0	0	0	0	748.807	1562.69	944.584	0	0	0	0	0	0	804.254	1942.74	1453.76	0	0	366.666	0	0	246.206	559.285	657.127	308.627	1861.31	1492.64	1382.47	0	0	0	220.067	792.255	278.903	655.594	1744.67	626.269	0	0	1230.59	1020.76	1251.35	265.162	1122.82	231.776	0	0	0	1471.12	1576.36	1450.11	721.866	397.428	751.906	0	0	596.512	370.363	274.234	818.181	1076.84	272.465	0	0	0	1102.79	850.889	608.534	703.572	936.21	1607.85	0	0	0	447.281	1013.67	503.611	1121.79	1471.41	440.356	0	0	0	772.835	1403.5	1809.17	0	0	0	0	0	1388.78	952.166	1624.56	0	0	0	0	0	0	600.068	924.215	0	0	0	0	0	666.38	922.243	487.422	1164.08	1328.3	1183.82	308.466	0	0	606.155	305.274	207.763	1495.39	1294.33	1293.1	0	0	0	380.491	731.84	210.571	535.918	1321.32	1115.94	0	0	0	1268.48	1150.52	1094.13	1204.34	1330.13	977.192	1263.95	1353.87	1950.92	581.64	246.607	190.964	2806.7	323.291	1142.7	680.641	1417.21	167.416	0	0	0	0	0	0	0	0	0	507.045	291.625	567.097	1036.79	1547.78	1047.99	0	0	0	31727.7	25591	17533.3	1359.9	1672.98	385.754	0	174.393	0	5461.51	4611.19	539.715	1038.27	2012.64	0	0	0	1108.54	1665.8	1020.51	0	171.183	0	0	0	0	732.235	1454.28	1215.96	0	0	0	294.021	0	0	1332.22	556.595	657.579	0	0	0	0
3622	329.063	5.82312	0.847551	0	0	0	0	0	0	0	0	0	0	0	0	0	0	0	0	0	0	14126	17565.1	19166.6	38001	32394.9	36359.3	49696.3	47236.4	47160.6	42052.8	45142.6	39062.8	17783.4	23001.4	25683.2	42649.4	45387.7	43753	10960.3	10844.7	9934.02	36068.8	34038.1	34121.9	25041.8	18795	19988.2	39269	47509.1	44379.7	41638.8	36826.1	32700.4	34314.9	40456.2	35209.6	9904.91	9254.2	9914.85	37752.7	37179.6	34729.7	47116.6	45445.6	45041.6	11389.6	12051.2	13344.6	26000.2	29541.8	34909.8	39200.3	46573.8	42891.9	12783.5	10736.7	9250.13	29097.9	30502.3	36036.4	41792.2	48909.8	43917.2	30836.9	30344.5	32973.7	24066.2	22780.7	20696.9	38487.8	41630	33707.1	39432.2	30673.6	28673.1	24242.3	21234.5	24617	38810.9	39470.8	37501.7	35826.3	34321.1	35240.3	23552.9	26844.4	20960.5	39143.9	44023.3	39929.9	11327.6	10714.2	15983.1	36153.2	27966.7	39725.6	48002.2	36547.7	42138.5	10705.7	14996.5	8650.79	28827.2	31335.3	33798.3	41906.4	41200.3	38767.9	16601.6	9373.66	14486.9	34814.9	31534.3	36887.9	42617.2	37327.4	43880.5	31625.6	36713.3	27912.2	29986.4	30104.1	38123.4	37554.8	35958.9	37317.2	17924.5	20346	21366.6	26677.5	23453.1	21300.1	23642.3	21176.8	26067.4	39451.9	38592.6	38518.4	46814.9	38732.5	36017.7	45361.7	42971.4	35535.2	16842.8	13087.7	11867	26240	30919.2	29341.2	41405.4	37159.7	40788.3	10788.7	14426.9	11981.6	26773.8	25111.8	35912.3	40165.3	35496.2	39738.7	17187.3	9736.7	14847.7	36010.7	30587.7	34382	43731.1	43390.3	40088.4	34644.4	33678.5	36026.8	23134.3	17574	20072.3	40524.4	38613.2	42698.4	31786.2	32430.2	35450.3	22474.5	20956	22819.1	40233.6	43416.5	44634.2	34863.3	40110.9	29941.8	21570.5	18246.2	24630.7	36786.5	41454.1	42754	10984.9	8866	10992.9	28247.5	30530.8	32453.5	40447	48380.1	47204.2	10887.8	9372.8	12232	31272.2	26825.7	29983.1	43835.6	41740.5	31438.3	30929.9	38771.1	18508.3	22063.6	21949	43003.6	29321.6	37691.4	39687.4	33531.9	36913.9	20367	27886	23890.7	39970.9	35718.2	12865.1	13110.4	13014.5	38172.6	33674.6	29365	40684.7	33742.6	47630.2	11297.1	12165.5	11472	34623	33704.8	35897.2	37991.1	42636.7	33744.3	9067.91	11967.5	12532	29924.9	35804.2	27355.4	30434.2	37828.6	44727.8	34693.7	31262.2	41024.1	34009.9	31685.4	33988.8	41738.5	32502	27966.9	32816.5	37312.1	36886.7	37251.6	36414.9	37669.4	39631.2	39261.8	32995.4	36549.8	36592.2	33885	36986.1	38517.5	33566.8	12134.6	16652.7	9284.14	35531.3	37925.3	38667.8	36938.1	41347.5	41149.3	17513.3	10794.3	17205	33582.5	30909	39866.4	40794.2	42014	39784.7	10744.6	10418.9	10041.3	35037.3	28717.9	37459.8	36004.2	38300.6	42188.1	31196.4	33163.9	37451.3	30895.2	30244.5	35719.5	34342.8	31888.4	33524.2	24402.9	20631	16888.6	15121.3	18653.9	22768.2	20149.5	21572.9	21756.1	45780.2	39177.7	39962.8	40587.7	37934.1	33326.7	46346.8	43274.3	38070.6	9122.27	12389.4	13141.6	36480.8	32391.2	37226.6	41319.3	39611.2	46383.9	18144.1	20993.9	23036.5	35946.2	26586.3	32383.5	40886.9	34604.8	37727.5	18206.3	16126.7	38329.5	31044	31189	43148.5	31457.8	43759.4	37547.4	34030.5	34168.1	37845.6	37588.4	30644.9	40312.7	37748.8	33238.9	31331.7	36535.4	32879.5	28748.3	39960	41220.8	38468.8	39805	32466.2	38209.7	29826.7	34399.9	37179.4	34017	33485.1	29975.4
3623	329.063	5.97527	0.846759	0	0	0	0	0	0	0	214.339	0	0	0	0	0	0	0	0	0	0	15171.1	0	773.4	30198	0	1723.03	53944	51008.3	37463.4	1603.96	0	1841.12	24022.3	25034.1	24390.5	48773.5	40756.8	46586.4	12477	13087.1	12505.9	27492.2	1509.56	0	26573.7	26425	20702.3	48958.1	41057.1	42286	39482.1	38385.4	39841.6	3031.3	0	3137.7	12554.1	12232.5	11226.8	2808.71	29112.6	26270.9	52879.5	45758.1	35859.6	10810.2	12342.9	0	0	1313.11	1235.21	39492.4	45030.3	36578.4	11803.3	14049.4	10695.9	3135.54	0	1914.58	36545.8	39157.7	37938.6	1411.37	2283.48	0	24504	23782.5	24597.8	41942.1	40408.6	31033.2	1661.71	27071.8	1808.08	26419.3	26589.1	22935.6	31682.8	37332.3	33580.1	2296.92	32684.6	1959.16	24297	21612.8	25302.4	37860.2	44413	36235.8	11117.7	12950.7	0	0	1648.78	2170.65	39174.1	46908.5	40008	9972.73	14246.2	11872.6	1553.94	2363.07	24739.5	47577.3	34657.8	42623.9	14793.8	12570.4	12546.4	0	29728.8	0	44086.7	35885.1	44948.2	25242.4	0	0	26804.6	0	1645.28	29952.2	1277.75	27851.8	24057.3	22654.3	26526.5	25413.2	18723.8	25933.4	26850.5	23591	22302	38914.3	34593.1	35699.8	42407.6	30925	30225.9	40845.2	35530.8	35293.8	13275.5	13729.5	9492.86	617.128	2702.82	1804.1	42309.7	45867.2	39246.2	11759.6	14900.5	15929.7	1895.62	1310.2	1086.9	42572	39694.3	43423.2	10800.1	13536.4	11699.2	2338.79	0	24985.5	42724.4	35761.8	46529.1	3180.61	33518.1	2163.3	23844	24980.2	27563.7	43645.2	41411.4	38346.5	2409.92	1875.17	26005.8	24286.6	21711.7	22264.5	33159.2	38316.9	38256.5	32055.1	0	26149.6	26339.1	28144.1	26433.3	34506.6	39285.9	37595.2	11507.8	15276.8	12335.4	3828.59	3535.32	3543.08	40319	40283.1	52368.4	14321.6	11606.1	12683.1	2064.07	22333.8	2940.95	37840.1	43376.9	25597.4	0	786.776	21339	24506.2	25024.2	28536	40081	41339	1391.92	2417.89	31385	20955.9	29051	28928.6	32428.3	37310.9	9524.53	13580.9	12998.8	0	22022.8	1911.16	35390.2	33626.5	43957.8	13712.3	15430.2	15292.9	2018.61	0	2886.54	33628.2	38209.2	39728	13904.1	16953	14288.4	1827.93	0	29255.4	35938.8	35511.8	41908.9	28793.5	32763	1784.06	39130.6	33939.2	36854.2	40204.4	38531.8	24918	26841.9	30789	36338	37959.1	33406.1	33457.9	36426.7	36510.5	28782.6	27579.3	35307.6	36292.4	41457.1	39248.7	34296.3	13446.8	13702.9	13440.3	0	1398.82	0	39886	37429	43527.2	0	13812.5	320.813	0	28055.4	1124.43	37568.4	33781.6	39315	16342.9	10159.1	14628.2	27539.3	0	30546.7	42763.8	39281	43806.9	28421.4	24840.7	30118.1	26422.4	30760	30043.4	27521	953.696	0	23601.3	20552.3	24779	21069.1	23353	21938.8	28096	24478.9	21616.1	40299	36642.6	36588.2	39639.6	42904	42161.7	35844.1	36707	36942	12303.6	13532.9	15721.5	26342.1	2342.8	2753.21	39831.7	43353.7	45699.6	483.979	0	276.669	26536.5	2093.18	1579.98	37557.3	39233.8	41046.1	189.483	359.621	27572.4	1182.32	1071.09	43854.6	37055.1	44277	1216.65	23495.2	30633.2	39219.4	34158	42491.1	38897.6	37971.2	37395.8	729.977	0	2099.68	38205.6	35594.6	32826.8	33006.4	37472.3	32258.5	23534.8	811.89	26497.1	37824.7	39121.9	40205.9	37744.6
3624	454.202	6.02481	0.850249	0	0	0	0	0	0	0	0	0	0	0	0	0	0	0	0	0	0	30500.2	29945.9	30255.1	23871	20465.1	20638.2	36020.8	38196.6	31714.6	33854.3	27568	22916.7	22452	24017.3	21553	35133.8	29356.6	29844	24706.1	17328.7	25092.3	22069.8	19243.7	23702.7	26832.9	25076.1	27275.6	31405.5	29921.4	29321.9	26453.3	22328.1	25980.6	28433.5	26142.8	26324	25088.8	20603.3	24710.2	24543.3	19061.5	25424.2	32585.5	28285.9	30639.2	25807.1	26443.1	23043.9	20834.9	18694.1	24829.9	27799.1	31612.8	29589.3	19541.5	24115.5	21881.7	19438.8	18632.5	19203.1	27407.9	26581.5	30271.5	23043.7	20577.3	26350.7	19025.8	24144.4	24137.3	26606.9	28873.4	23837.6	24548.1	22501.5	21517	21706.4	27376.4	21498.7	26607.2	26478.1	28499.6	31076.3	24430.7	23666.2	23068.6	24556.8	21868.1	28066.9	29899	28718.1	27047.4	21795.7	21114.4	22814.7	22970.2	27255	34543.7	32027.3	29936.6	22636.6	26217.3	28301.3	22742.8	20830.5	23203.4	28566.2	25196.4	27820.5	23839	23321.7	26652.7	21553.6	19082.5	28389.3	28557	24746.4	27815	24359.6	26429.4	22729.2	21543	22100.8	28255	23369.7	20335.8	25005.2	21555.8	21292.7	22324.4	22224.1	19642.3	20181.5	24751.6	20309.2	24000.7	24678.8	26350.2	29022.8	26279.8	26880.8	24037.6	27176	28403.6	29153.7	20748.7	24865	17958.9	23754.7	21767.9	23163.9	30125.5	26199.1	25548.3	22069.5	25660.5	21001.5	19448.8	19734.1	24053.8	34012.9	32237	27998	22484.6	21881.3	18088.1	24433.4	16832.2	28222	34602.2	29028.6	26798.5	25857.3	21583.1	22885.8	27002.5	18208	25553.1	32074.6	24800.3	24573.8	30352.4	25886.1	20316.6	21569.4	20791.4	17506	24590.4	29101.6	27635.2	29256.3	25927.7	22466.6	26500.7	25751.3	21939.7	29357.7	23812.3	25755.7	26971.4	22063.9	27183.3	22763.5	18684.9	22726.4	31990	35579	34634.8	24659.8	22972.6	26603.9	24412.3	16723	21114.7	25790.3	24409.2	29897.6	25911	27678.2	23186.2	26229.8	24833.4	24844.7	29541.1	31802.9	28543.2	25405.8	25842.5	24382	25870.5	27526.3	28570	26009.4	24013.2	24255.6	21112.9	22478.9	22973.3	26545.1	24322.2	20695	25696.9	24827.3	28491	24054.2	26713.4	19060.8	21388.7	31416.4	28083.2	27184.8	21569	24243.5	24707	24800.4	20067	25180.6	26266.4	21708.9	30114.4	30051.2	30622.6	29853.3	20381.3	25300.9	25120	29450.8	26072.5	23620.4	28751.5	23013.7	30689	24773.2	26968.3	26652.4	30754.2	26258.2	27485.1	22822.3	32533.9	23982.1	24998.9	28234.6	26049.5	25968.6	21884.9	30794.5	24508.2	22295.9	25465.4	28117.2	29576.9	25830.8	23283.6	27014.6	18866.3	22153.6	18128.4	28658.4	28398.6	25859	25373	25934.5	25111	26625.1	22045.2	22022.7	27739.4	33046.7	20447.6	28151.5	23823	22569.1	23006	19177.8	21236.6	25765	25592	25783.7	23034.8	20612.3	18407.2	20933.7	18645.7	20789.1	19641.2	25167.4	19105.1	22516.1	27284.7	27566.6	27784	24125.8	24908.4	26980.8	29145.6	21475.9	26199.7	21956.2	26298	25165.2	25500.7	21619.2	28046	25488.5	22769.1	26669.5	18631.4	18840.4	21471.9	25855.1	23821.9	27305.2	21730.3	24737.8	25095.3	27675.4	28593.1	22352.2	24226.5	23877.9	27021.5	23469.8	25575.5	19847	18388.6	18407.8	24610	26044.1	26177.7	22269.5	22198.5	18941.7	24295.7	23620.4	22946.4	25434.3	26876.2	24489.5	15466.3	17779.2	18343.5	21353.6	15496.6	16514	30699.4	18739	24181.7	22975.5
3625	367.027	4.68552	0.850146	0	0	0	0	0	0	0	0	0	0	0	0	0	0	0	0	0	0	30156.9	44771	40182.9	18713.7	17358.8	14485.9	1776.82	2087.1	4245.2	17537.1	7892.39	15096.4	11007.4	10602.7	3536.82	0	0	1753.31	29281.1	33806.4	33778.2	16858.5	17875.2	6610.5	10949	5816.8	12591.2	0	0	1736.87	3548.17	0	0	12841.3	15193.2	13297.8	41828.8	33483.4	31947.1	19740.3	19333.1	12157.9	0	2103.28	4142.77	34153.9	28062.2	32524.3	13265.6	15710.1	13747.1	1744.79	1093.71	4873.68	30904.3	36124.7	28331.9	11223.6	13832.2	16434.5	1528.77	1944.2	3610.41	13819	16306	13487	8433.45	7199.9	7396.81	1918.29	0	4387.07	13844.2	12739.9	14982.7	13342.6	11833.4	5624.35	2182.34	0	0	13962	14987.6	12765.5	6998.75	2414.72	6853.85	2022.8	1228.61	1692.1	41343.4	36885.2	40062.1	12725.7	12006.9	18428.6	1580.88	2615.86	1575.34	36710.4	35027.8	33371.7	14896.7	14062.8	15571.5	0	5091.04	1921.02	32210.1	28611.2	32470.2	11810.9	16278.5	11767.5	1783.26	1402.88	0	12821.3	13372.2	15882	11116.2	7642.64	7348.52	12255.5	10983.4	10334.3	6248.37	9157.52	11087.8	6154.4	10044.1	10159.3	10453.9	8432.82	8753.06	3121.64	1482.42	1306.61	1542.44	0	1566.33	827.62	0	1619.03	35123.4	27665.2	36048	12013.2	14208.7	11370.4	1190.98	3822.24	2000.5	35319.7	23735.3	35116.3	11716.4	12006.5	16885.3	0	1574.86	3336.01	31248.3	29914.1	34412.9	12039.1	17644	15472.6	2082.5	2190.26	1808.74	9998.5	17169.5	20994.3	9721.99	15408.6	6286.21	0	1340.52	3970.61	16317.6	11988.7	14364.3	9578.71	8251.05	5142.48	1934.52	0	3575.56	11402.2	15313.4	15890.4	10019.2	12296.6	11034.8	1939.38	0	2070.25	36471.1	37103.6	37511.9	13632	14373.5	13375	1565.67	0	2812.54	31366.8	38251.2	34755.7	13814.5	7328.66	8794.66	2248.23	2531.44	13954.6	14234	13773.5	6015.58	13613	12646.7	2182.36	0	1812.26	12419.7	17026.3	9124.8	11112.1	13558.8	7703.31	808.454	1424.52	40829.6	34498.5	34121.2	12917.6	7456.31	10238.7	1837.13	1454.99	1838.67	31179.3	33473	32737.5	12926.2	14222.4	16814.1	2515.86	0	0	31969.5	30324.4	24847.5	18485.1	10490.3	16160	0	1997.09	1749.95	18863.9	8216.51	12663.4	6661.99	3887.25	1630.23	1863.82	1507.11	9000.43	9306.17	12005.9	2502.53	2957.85	1881.59	2083.83	1433.2	700.54	12836.8	14248.2	3555.69	2033.79	0	1217.1	0	33629.7	32110.9	32770.7	12898.1	17801.7	12429.8	1974.63	1827.96	2259.61	39479.6	27795.7	27319.8	9880.7	18056.6	18437.1	0	1942.6	1669.13	34616	31853.8	34888.5	17169.2	14375.6	15712.3	0	2631.69	0	15461	12079	13683.5	7007.19	14001.3	13781.2	14338.2	15168.2	17550	6345.47	7268.14	8660.19	8324.04	6909.22	6634.54	10300.4	8599.44	9199.91	0	0	1564.26	3021.4	2203.9	1578.72	1437.15	1364.74	0	28626.2	31828.7	35852	7681.79	17870.3	10734.6	0	1656	0	29197.6	17095.1	24696	13525.6	14305.7	15006.7	1809.86	1439.38	0	31264.2	27413	10846.9	16032.8	15919.3	1540.26	1556.52	1532.21	15886.5	13027.2	15499.2	3191.48	4588.81	2946.89	1886.49	1557.83	1298.3	11136.6	13955.7	14722.3	3440.53	2447.6	4218.61	936.393	2087.06	1782.11	15723.7	13671.9	12702.6	2180.91	982.818	0	2140.82
3626	330.128	6.19341	0.850124	0	0	0	185.501	0	0	0	0	0	0	0	0	0	0	0	0	0	0	47029.8	43996.6	50344.6	29086.6	25025.6	25908.4	20344.5	19151.2	16637.9	37576	35854.2	25452.1	19174.6	20231.9	22697	24066.5	21805.4	19500.7	39749	35417.3	33383.8	23696	22603.2	27878.9	19456.1	22751.9	22126.3	16421.7	19692.5	15609.8	15585.1	18180	17108.8	30694.4	25632.8	26510.2	36666.4	29084.3	32453.7	27531.5	21606.6	31353.2	17403.6	21336.4	22017.8	42602.1	37179.7	39626.9	25113.8	20728.9	24427.1	19963.8	16080.9	17869	38920.8	38083.4	29709.5	22820.1	20687.5	25690.6	21936.6	20542.7	20143.5	26363.8	29159.2	26647.9	17753.4	24216.7	22761.5	22474.3	18656.3	20512.3	36875.3	25199.9	31304.6	23686	24249.5	16649.2	20702.9	18315	16080.1	33091.2	26717.7	30435.1	22362.4	23038.2	21664.4	21705.2	20001.3	20780.5	44183.7	30885.7	40617	20713.5	25157.6	28027	15204.3	13923	12957.9	34351.1	40505.2	35173.8	17710	20784.2	23963.3	16135.5	17227.5	14198.8	44023.9	29845.5	36616	20492.2	22816.3	23189.5	14164	13177	16709.7	24575.9	28058.3	21840.6	17783.5	23291.7	21812.2	19986.8	20543.8	22277.6	16284.5	12228.4	15227	15563.5	11205.9	16247.4	12692.9	14010.2	13893.8	15455.2	16444.4	14445.2	14284.6	12484.2	13798.9	11689.3	10507	9551.92	43021.4	35637.5	36381.7	24156.6	22461.7	25226.7	16644.7	11412.3	13170	34636.9	40415.1	30814.7	23897.9	21490.4	24094.2	15873.5	15891.5	14034.7	39380.9	37431.6	42275.8	21487.4	22262	25939.3	17130.5	13199.7	12647.8	32092.7	26909.9	30263.6	20764.9	18997	17798.3	15602	15482.2	15556.6	18867.2	20906.7	17420.9	16247.9	14199	11276.4	12406.3	10844.3	11115.1	24474.7	20737	22753	11961.1	12161.1	13661.9	11847.9	9630.73	10878.7	40945.9	32611.2	34904.3	22921.3	25288.1	19988.8	18697.7	19083.1	19545.7	33016.3	29531.2	34673.5	20867.4	20615.5	26449.8	13735.3	13716.9	25852	23822.7	29879.7	17888.7	18763.1	17894.2	16991.8	19915.3	21549	25535.7	28742.4	33319.6	18451.5	20912.1	22092	14869.5	19018.5	36528.8	36915.2	36188.7	22958.5	19770	19842.8	15747.9	13505.9	16494	37859.9	33682.5	35881.2	24806.3	24988.9	21943.3	17112.7	15785	15800.3	30368.8	29725.3	37085.6	24528	24373.2	24781.5	14890.1	11566.5	18138.8	20170	29624.2	24288.7	12761.8	10551.5	10337.1	14193.2	14593.7	17297.4	20860.4	24896.9	11496.8	10347.1	8913.79	16882.8	14255	15700.1	19947.8	24410.8	12739.1	10471.4	13962.9	15572.8	11864.2	38777.2	38390.8	30919.5	28975.9	21511.4	26468.9	15719.2	15873.5	16116.5	40770.6	33585.7	40892.9	25096.1	24539.7	25489.6	17300.4	17355.8	15387.6	37350.5	36927.7	29550.8	23414.2	23199.6	21927.7	18013.8	13524.4	14447.2	18923.2	22079	19412.1	19798.7	23871.2	23543.3	17320.5	24431	21934.1	11970.8	10231.1	13143.6	24744	18835.3	15531.1	19052.9	16808.5	16456.1	16844.5	15637.5	15224.7	18146.2	14994.7	16605.6	14175.3	13722.3	16062.5	35857.8	34555.7	47849.1	24463.6	23705.3	24935.6	14889.3	15757.1	17888.1	33453.1	26601.4	40784.6	25312.7	18870	25783.4	15393.4	16180.4	18679.7	49746.5	48618	24652.4	27060.9	24465.7	12286.3	16732.5	18791.4	22675.4	27246.1	23697.7	16835.2	15477.1	14659.8	14666.9	15197.9	15657.1	17703.9	18563.4	16469.3	12055.9	16846.6	15598	20756.1	17536.5	18289.7	22826.3	18923.1	21254.7	11914.2	16258.6	14768.1	19271.5
3627	433.046	6.48352	0.849598	0	0	0	0	213.604	0	0	0	0	0	0	0	0	0	0	0	0	0	15311.6	19485.9	20323.2	24708.6	18850.6	19112.4	40595.3	39415.5	37069.9	28419.6	29901.2	22975.1	23150.4	24112.1	22061	38622.8	38896.4	41549.4	17651.5	13577.5	18541.4	24420.9	19601.1	22075.7	23312.8	25797.4	25903.7	37530.9	40846.4	35953.2	26398.6	36094.3	27665	28728.7	25755.5	29229.1	17122.2	15458.6	10160.7	20452.9	17867.8	26323	37634.8	38220.2	32861.8	17942.2	15673.9	15747.4	19792.4	17606.5	17706	33564.9	32680.5	34993.1	14887.7	10567.6	11256.9	18496.6	22472.8	22239.5	30314.2	31155.8	34843.9	23213.8	22004.5	22908.1	16066.3	22469.6	20166.4	30042.4	35741.6	28691	30408.7	19854.5	21384.3	23380	26773.7	19539.2	29376.1	29046.1	30417.3	29719.1	25977.6	22216.2	21921.9	23573.4	16267.3	29700.6	35784.7	27523.8	14389	15305.1	15799.7	21659.5	21543.3	29502.5	32004.2	34959.8	29460.3	14859.4	15199.4	19353.6	24798.2	19590.8	23275	23349.6	28746.5	31189.1	20208.3	14712.6	17155.3	20968	19392.4	26219	29712.4	27931.2	28515	24138.8	26763.7	28431.9	19564	26215.8	24004.4	19767.6	22176.7	24064.9	21144.3	17441.8	18736.2	23618.4	16087.6	23851.5	22477.2	16455.9	23024.2	31397.5	30049.4	33797.2	30722.1	32485.6	29322.8	33072.4	38956.1	25516.4	13917.2	15934.2	12023.1	20831	20205.2	24702.2	32037	35754.3	26370.8	16181.5	19353.8	10396.3	23600.8	23554	21714.1	33399.1	27945.2	31385.9	17943.2	12185.8	13532.9	20935.4	20890	25258.6	39096.2	29840.4	28429	23393.8	25627.6	27459.2	26369.7	24257.1	21928.9	36705	25289.7	29933.2	27230.9	28666.2	23648.8	29007.1	20676.4	19571.3	37928.7	33883.3	26732.7	29330.1	25634	28981.6	22932.8	23955.3	20419.7	38496.5	30156.3	30374.2	13754.4	17451.4	15432.2	16208.7	19547.6	24058.8	39112.3	55359.3	46903.6	14291.8	12833.8	14364.9	19404.2	16421.7	23345.1	33252.5	29247.6	22754.1	19223.5	22787.4	20217.6	24898.2	22648.8	29221.1	38391.3	36298.3	30825.7	26074.8	24875.9	20666.2	25768.4	23878.3	35608.2	28338.6	12540.8	14644.6	16880.3	22908.1	20625	23266.8	32124.4	30223.5	30667.6	14722.7	11702.5	14614.4	22978.5	21558.2	23496.8	31873.4	29412.4	37005.3	12301.9	10388.2	13195.5	24664.3	21944.4	24774.6	27802.2	26115	34430.1	22944.3	25347.2	32076.6	27602.8	27770.1	30853.2	33672.7	31521.6	17672.1	23578.1	20875.6	38599.7	30512	29384.6	32016.2	35676.6	37436.9	24551	20253.9	35396.8	23600	30540.7	32793.8	30078.2	11828.3	12090.3	11290.4	19610.3	20528.8	21692.9	28164.7	32759.2	28382.5	15065	12779.5	12227.7	19150.6	17423.2	19227.9	27294.4	34245	27832.3	16384.3	13736.5	10955.7	17648.1	16561.4	18714.5	33310.7	30940.1	27489.8	3837.55	1276.12	3361.68	5049.45	3759.72	4095.7	2679.48	2237.06	3817.17	2758.79	3743.71	3848.5	6023.58	7770.81	4702.59	6422.41	5401.78	7463.05	3875.61	3262.57	3865.89	2954.57	5485.56	7040.3	5515.21	2092.58	2065.46	13387.5	11335.9	12143.5	19112	20755.8	21270.3	26097.2	27895.6	29002.5	11492.5	11251	15456.6	19158.9	21575	23976.6	29134.2	23324.3	27837.8	20010.5	18735.4	22574.5	18519.2	25894.5	26478	26189.9	38431.4	10072	9425.45	10555.9	13322.2	20814.1	21203.8	14736.5	14505.7	9309.82	18196.6	21654.7	18453.4	17071.9	18191.8	17712.8	10003.9	9551.08	12158.5	10826	8959.56	9415.25	28898.7	19918.9	17809.8	20329.9
3628	316.799	4.01708	0.555581	0	0	0	0	0	0	0	0	0	0	0	0	0	0	0	0	0	0	0	0	0	0	0	0	0	0	0	0	0	0	0	0	0	0	0	0	0	0	0	0	0	0	0	0	0	0	0	0	0	0	0	0	0	161.988	0	0	0	0	0	0	0	0	0	0	0	0	0	0	0	0	0	0	0	0	0	0	0	0	0	0	0	0	0	0	0	0	0	0	0	0	0	0	0	0	0	0	0	0	0	0	0	0	0	0	0	0	0	0	0	0	0	0	0	0	0	0	0	0	0	0	0	0	0	0	0	0	0	0	0	0	0	0	0	0	0	0	0	0	0	0	0	0	0	0	0	0	0	0	0	0	0	0	0	0	0	0	0	0	0	0	0	0	0	0	0	0	0	0	0	0	0	0	0	0	0	0	0	0	0	0	0	0	0	0	0	0	0	0	0	0	0	0	0	0	0	0	0	0	0	0	0	0	0	0	0	0	0	0	0	0	0	0	0	0	0	0	0	0	0	0	0	0	0	0	0	0	0	0	0	0	0	0	0	0	0	0	0	0	0	0	0	0	0	0	0	0	0	0	0	0	0	0	0	0	0	0	0	0	0	0	0	0	0	0	0	0	0	0	0	0	0	0	0	0	0	0	0	0	0	0	0	0	0	0	0	0	0	0	0	0	0	0	0	0	0	0	0	0	0	0	0	0	0	0	0	0	161.796	0	0	0	0	0	0	0	0	0	0	0	0	0	0	0	0	0	0	0	0	0	0	0	0	0	0	0	0	0	0	0	0	0	0	0	0	0	0	0	0	0	0	0	0	0	0	0	0	0	0	0	0	0	0	0	0	0	2052.28	60290	0	0	0	0	0	0	0	0	0	0	0	0	0	0	0	0	0	0	0	0	0	0	0	0	0	0	0	0	0	0	0	0	0	0	0	0	0	0	0	0
3629	125.046	5.01986	0.847786	0	0	0	0	0	0	0	0	0	0	0	0	0	0	0	0	0	0	0	0	0	0	0	229.621	0	0	0	0	0	395.342	0	0	0	0	0	0	0	0	234.869	0	0	0	0	0	0	0	0	0	0	350.781	0	0	0	0	0	0	0	0	265.073	0	0	0	0	0	0	0	0	224.077	0	0	0	0	0	0	0	0	0	0	0	0	0	0	0	0	0	0	0	0	0	0	269.548	0	0	0	0	195.769	0	0	0	0	0	0	0	0	0	0	0	0	244.383	0	0	0	0	0	0	0	0	0	0	0	0	0	0	0	0	0	0	0	0	0	0	0	322.266	653.819	308.827	0	0	0	571.158	397.324	317.753	614.187	272.869	800.87	0	475.812	0	0	184.355	0	312.784	344.069	226.971	358.555	389.651	0	278.042	353.536	343.317	3642.36	4732.59	2114.52	0	0	0	0	0	0	288.576	0	0	1263.14	1200.46	537.263	6762.55	7843.35	7625.08	10386.3	6581.5	6798.44	0	383.426	0	318.952	429.689	305.456	950.861	453.509	405.159	0	0	0	0	0	0	282.766	0	0	37244.2	57698	25109	5333.14	20705.3	3576.29	33618.8	23250.1	43794.8	1199.79	1052.52	810.76	3598.34	2281.52	1919.94	3116.39	4281.47	4052.5	0	0	0	0	0	0	0	0	0	0	0	0	0	0	0	0	0	0	288.144	0	0	0	0	328.578	329.493	441.622	0	0	0	0	0	0	0	0	0	0	0	0	302.706	0	0	0	0	0	0	0	267.943	0	0	0	0	0	0	0	0	0	0	0	0	0	0	0	0	0	0	0	0	0	325.068	0	0	0	240.26	233.442	321.575	0	0	0	0	311.436	402.842	0	0	0	0	0	0	0	0	0	310.462	0	0	0	0	0	0	0	0	0	0	267.943	0	0	0	0	0	0	0	0	303.57	0	289.15	0	308.909	0	0	0	0	0	331.064	0	189.602	0	0	235.97	0	201.205	0	0	265.953	317.384	373.454	0	0	0	267.45	606.841	0	0	0	0	0	0	0	0	0	0	0	0	0	0	0	0	301.196	0	0	0	0	356.177	0	0	0	0	0	0	0	0	0	0	0	0	0	0	0	0	0	0	0	0	0	0	0	0	0	0	0	0	0	0
3630	352.002	5.96325	0.84977	0	0	0	0	0	0	0	0	0	0	0	0	0	0	0	0	0	0	17633.9	18603.8	0	0	0	0	54635.4	46174	30558.2	0	0	0	14711.1	18484.8	16333.8	26495.1	28476.9	32280.1	12043.1	17259	14983.1	0	0	0	17069.8	18178.3	12449.7	40228.1	41077.2	33861.6	24061.2	25025.8	24666.5	0	0	0	12437.4	12774.6	9964.27	0	0	248.688	35077.3	41266	28858.2	13450.8	12083.6	0	0	0	0	33218.1	31165.9	24268.9	13156.3	12335.4	10134.9	196.304	0	0	29962	26226.5	26595	10139.5	0	0	10375.5	16341.8	11557.2	29650.1	27366.8	20298.4	0	0	0	14118.8	16098	13225.6	26154.8	20829.6	20045.2	0	0	0	10900.2	11067.7	11303	18417	27901	17227.1	10993.4	10638.7	9294.63	0	0	0	28571.1	31219.6	26923.1	13381.7	11205.5	16018.7	0	0	0	27276.6	20237.1	21603.4	9655.15	11839.8	0	0	0	0	22474.4	22224.4	24847.5	0	0	0	0	0	0	0	0	0	12810.3	10864.6	12413.6	11791	11300.6	17750.6	11711.9	12930.8	9106.04	22843.6	21806.3	22742.7	24166.2	20071.2	18128.2	21559.3	21139	18801.5	13846.9	11303.8	7864.42	0	0	0	27639.2	25819.2	22238.3	9194.69	9885.08	11497.3	0	0	0	26804.2	22460.6	26024.4	10693.7	10196.5	0	0	9499.7	0	28422.2	19570.5	21055.5	0	0	240.578	12710.6	12921.7	12982.2	27402.3	22647.5	23147.4	0	0	0	11894.5	12556.4	12733.8	29640	27839.7	18110.6	0	0	0	16370	14760	13611.1	22842.3	19941.8	23725.4	10775.9	12752.2	15223.5	0	0	0	21538.9	31789.6	39279.2	8038.04	9516.94	9125.61	0	0	0	22246.2	23616	0	0	0	8006.64	12770.7	14075.3	14786.8	22174.8	20479.7	0	0	0	10524.5	12790.5	12353.7	24784.8	20787.1	11607.2	14505.1	13025.9	0	0	0	25151.7	21696.1	27073.8	13784.1	11833.6	12718.9	0	0	0	21543.9	22165	26237.9	8651.77	14341.8	13412.9	0	0	0	22627.5	17413.6	32273.6	0	0	0	24578.5	17960.4	17858.8	21604.3	25964.3	6978.34	0	0	21215.6	18302.2	17374.8	25780.3	24624.7	20619.3	0	9290.11	17382.8	13235.6	22754.2	22418.7	27447.9	12458.6	9014.44	9758.53	0	0	0	26796.2	27004.2	18875.1	7357.81	11988.5	0	0	0	0	26813.9	20852.5	23516.7	15189.4	11177.5	10349.6	0	0	268.17	32958.7	24690.4	28880.2	0	0	0	0	0	0	0	0	0	11486.5	13121.5	10374.4	11265.2	7970.72	6829.33	14733.1	11504.9	11558.6	29903.3	20896.7	27501.5	26947.6	23986.1	24830.9	28548.9	18457.2	23479.4	12381.1	8095.37	11347	0	0	0	18432.6	17907.1	29389.5	0	0	0	0	0	0	29579.4	21304.7	28137.9	0	0	0	0	13448.9	21613.1	19509.5	26428.3	0	0	0	15046.2	18650.1	29281.1	19833.8	26921	24938.2	0	11372.1	0	18165.4	23916	26474.8	21834.2	29212.5	21705.3	0	0	0	20075.3	25475.9	24755.7	29418.5
3631	340.992	6.23108	0.850573	0	0	0	0	0	0	0	0	0	0	0	0	0	0	0	0	0	0	0	0	0	0	0	0	0	0	0	0	0	0	0	0	0	0	0	0	0	0	0	0	255.996	0	0	0	0	0	0	0	0	0	0	0	0	0	334.874	0	305.748	0	0	0	0	0	0	0	0	0	0	0	265.545	0	0	0	0	0	0	0	0	0	0	0	0	0	0	0	0	0	0	0	0	0	0	0	0	0	0	0	0	0	0	0	0	0	0	0	0	0	0	0	0	0	0	0	0	0	0	0	0	0	0	0	0	0	0	0	0	0	0	0	274.847	0	0	0	0	0	0	0	0	0	0	0	0	0	0	0	0	0	0	0	0	0	0	0	0	0	0	0	0	0	0	0	0	0	0	0	0	0	286.955	0	0	0	0	0	0	0	0	0	0	0	0	0	0	0	0	0	0	0	0	0	0	0	0	0	0	0	0	0	0	0	0	0	0	0	0	0	0	0	0	0	0	0	0	0	0	0	0	0	0	0	0	0	0	0	0	0	0	0	0	0	0	0	0	0	0	0	0	0	0	0	0	0	0	0	0	0	0	0	0	0	0	0	0	0	0	0	0	0	0	0	0	0	0	0	0	0	0	0	0	0	0	0	0	0	0	0	0	0	0	0	0	0	0	0	0	0	0	0	0	0	0	0	0	0	0	0	0	0	0	0	0	0	0	0	0	0	0	0	0	0	0	0	0	0	0	0	0	0	0	0	0	0	0	0	0	0	0	0	0	0	0	0	0	0	0	0	0	0	0	0	0	0	0	0	0	0	0	0	0	0	0	0	0	0	0	0	0	0	0	0	0	0	0	0	0	0	23634	51418.3	7531.51	0	0	0	0	0	0	324.658	328.643	0	0	0	0	0	0	0	0	0	0	0	0	0	0	0	0	0	0	0	0	0	0	0	232.859	0	0	0	0	0	0	0
3632	140.001	0.692824	0.849981	8382	5430.92	7863.52	8940.54	9277.68	324.235	628.54	1362.46	1482.86	2796.43	1225.57	3361.74	1412.41	965.921	1501.33	809.499	893.59	1403.24	19370.3	19857.3	25958.2	6274.65	5752.14	5307.22	881.431	1123.56	698.801	12000.5	10431	11376.9	1737.58	2028.82	3571.77	797.753	1601.35	1045.43	20483.6	15728.3	23429.2	5129.24	4319.77	4881.01	1074.17	1575.8	1841.59	0	507.011	690.045	217.143	909.644	166.626	8525.43	8366.25	9400.3	19609.3	15932.4	18142.3	6044.58	6595.56	5978.4	625.85	243.004	1649.37	23045.3	23053.5	22621.8	4191.76	4478.14	4244.25	566.715	686.369	500.367	21693.6	19440.2	18715.7	5472.02	5283.6	5699.48	494.182	282.788	467.315	9444.29	5454	8454.6	602.197	1738.48	2471.53	1160.01	255.837	255.857	11267	11254.3	10976.9	2509.15	2296.35	2085.83	534.351	934.621	629.189	17100	11646	7693.77	2997.55	2235.38	2392.29	1227.81	565.462	992.182	22690.5	23048.1	17819.8	6641.81	4962.02	5259.95	0	645.86	649.932	22181.1	23432.6	22233.5	5888.39	5033.05	6187.91	250.246	382.188	440.829	23477.3	20036.8	26375.7	5050.57	6501.89	6197.99	251.607	220.857	588.293	10721.5	7195.1	6747.18	7714.2	7638.11	7624.76	7466.42	7017.87	8300.17	1992.06	1305.35	1576.18	1380.63	1553.78	1452.01	2029.28	586.888	866.865	390.383	337.617	749.157	358.724	491.356	804.224	291.319	480.868	305.713	20321.5	23857.6	22355.8	5247.59	4894.28	6053.8	1302.7	893.985	926.572	23101.6	19913.9	23356	6363.18	3799.99	4651.56	448.502	1251.36	892.5	19014.5	19097.2	22034.6	6128.63	4679.9	7627.41	1415.05	0	343.996	13662.5	11415.4	9769	2499.43	2340.16	1681.92	582.018	313.56	772.171	11883.3	12301	9991.77	2440.05	1766.44	1696.24	1420.55	312.555	1158.84	14139.3	12730.4	8620.92	1578.88	2474.17	1975.36	460.195	184.389	315.884	20662.7	21392.4	23064.8	4821.68	6118.32	5250.55	729.877	1471.05	201.054	18824.3	27265.5	24218.9	6167.46	7045.68	3901.5	248.093	163.076	7119.49	8610.99	10641.4	3127.78	1480.38	1481.7	644.121	603.515	636.193	12183	14559.6	11549.1	1794.4	2232.99	1941.68	470.733	381.394	24601.3	22678.8	21887.7	4784.05	4190.3	5049.23	0	316.907	875.189	25887.7	20819.4	20524.7	5442.72	6419.77	4796.08	458.997	335.345	678.058	20649.2	16446	19462	5582.72	6852.85	6013.32	633.471	410.057	505.126	11072.7	10346.8	12078.8	1071.66	568.024	702.077	757.701	905.815	7775.79	8260.54	6568.06	1237.91	598.349	1842.53	299.509	578.546	970.298	8417.9	7621.58	2019.92	1839.98	0	237.687	521.854	24661.2	23595.1	21996	5886.44	5886.06	6004.93	178.036	649.975	1345.64	27148.6	22334.7	25325.3	6202.15	4868.94	5669.62	628.366	284.099	202.055	23349.6	19576.2	23063.5	5175.56	5246.41	5800.4	464.547	888.38	627.575	6921.52	8240.17	7904	8853.29	7108.45	6974.99	8112.53	8167.4	7053.86	1323.68	1581.31	1624.48	1690.75	1568.3	2217.3	2200.45	2442.43	1489.47	317.581	633.473	698.233	561.432	455.19	303.145	597.425	1137.32	836.976	20066.2	19837.8	20610.9	4383.67	5732.28	5357.31	444.316	220.988	723.947	16238.2	19046.1	16968.4	5666.73	6516.74	5921.47	456.949	1746.33	584.349	17371.1	17130	5908.18	7570.38	5644.28	0	1015.36	1127.67	6805.34	10695.8	7793.46	1598.94	1395.16	1293.15	537.724	891.425	636.446	8558.52	8139.66	9182.61	645.546	2370.31	1682.08	649.413	1251.56	283.292	9510.68	10572.9	11612.8	2057.45	855.677	180.769	518.826
3633	353.034	8.32398	0.85043	0	0	0	0	0	0	0	0	0	0	0	0	0	0	0	0	0	0	30794.5	21355.9	28399.3	20641.1	21181.1	21409.5	25560	27272.6	32806.3	25209.5	23044	28897.2	23742	23678.4	25512.6	38636.9	28110.8	31616.3	20887.9	27760.5	23568.5	19761.2	21394.9	31792.7	21450	24597.1	26545.4	32958.3	37697.8	28720.9	29174.4	32335.1	28632	34370.6	20663.6	27726.5	23711	22396.9	24113.2	21506.8	19785.9	25885.5	29369.6	35257	32314.4	30054.9	29656.7	23287	18443.4	17074	22043.4	34039.5	27701	25344.9	24602.5	25684.6	23116	19662.8	18577.3	22692.1	31786.8	30591.1	27421.3	18481.5	20610.6	22413.2	15552.5	30013.5	29040.5	34466.4	21467.8	24202.2	23595.2	23160.4	26364.3	27600.7	27501	23802.5	25019.5	25429.5	21171.1	34825.2	21620.6	18123.2	31798.2	23324.2	18943.7	26128.6	28609.3	21889.2	32657.7	26830.4	23083.8	19206	24341.5	24498	26224.2	26927	22971.3	29115.3	29629.2	29333.8	26354.5	26961.1	15581.9	30248.7	26139.9	31761.1	31639.1	28991	29361.4	19426.4	23099.8	22610.5	28730.2	24933.6	32996.4	22521.8	30345.4	24875.9	20596.5	22869.2	23017.2	14043.1	23855.8	26494.6	30001.5	23573.7	27390	26399	17676.2	25069.1	26189.3	19841.4	19542.8	27877.9	33921.2	25440.5	22118.8	25082.6	21784.3	26110.5	24725.3	22033	27932.7	23379.4	23254.9	22285.3	20784.6	24284.1	30904.7	28474.1	21496	27705	29644.5	32002.8	23948.8	21934.3	27076.1	29717.2	19461.8	24847.2	28969.9	25787.9	21471.5	26446	22224.4	21186.9	26892.3	28761.4	23108.9	23197.4	26672.7	26054.5	27001.2	26285.4	25714	29328.8	26250.6	24470.5	27968.7	23228.9	20336.6	27836.5	23416.3	18956.4	26222.7	26474.5	23106.9	26712.9	25797.8	21568.1	27238.2	21119.5	31679.6	21795	28600.9	23977.6	31604.8	27154	31879.1	18345.2	20772	21540.3	28004.4	44810.3	35606.8	26387.8	30179.7	27897.6	19539.5	18566.2	25192.3	22960.8	28326.5	20352.7	16764.8	23347.5	16026.2	20782.2	19974.3	21530.3	21003.9	14121.6	24505.6	24853.1	23372.1	20502.9	26400.3	24175	24999.5	29918	29766.7	29374	38013.1	22884.7	21901.7	26729.4	20939	18514	26022	36071.7	29224.1	25761.2	25079.8	19364.8	25932	27845.4	26253.8	34200.4	23402	29028.5	30289.1	21264.9	25613	26234.2	27393.6	23830.4	30973.2	24255.4	26049.1	29690.4	26354.6	26034.7	26964.2	39582.3	30249.2	15409.5	22388.4	21825.8	32207.9	25916.8	29893.1	34966.7	34228.2	32922.2	21233.5	21368.4	26935.3	24413.3	29326.2	34233.3	31121.1	28464.1	33965.5	29692.6	27262.8	23935.8	26984.4	25652.2	28425.8	25805.8	23378.3	29737.5	27324.1	18238.5	25760.3	27053.4	32711.6	28794.4	23480	30274.2	24687	31714.8	25355.1	23953.3	24085.7	29927.3	24482.6	29695.9	22598	21594.7	29515.4	18747.3	25752.5	27981.4	23664.5	30503.5	26611.7	22592.5	18029.4	22911.2	25466.8	21036.3	17328.8	26136.8	21581.4	23442.5	31517.9	31918.8	29560.8	29455.3	23477.5	22447.5	25795	27228.5	20778.8	31271.4	28362.4	33302.2	18933.4	26101.4	26050.2	28104.5	25401.6	24695.5	18592.7	22145.1	19362	18375.2	22787.3	21214.4	21399.5	27613.4	36790.1	27019.2	31621.2	26040.5	30282.4	23903.8	23214.1	22659.4	27149.2	21479.6	25093.5	23376.8	25121.4	27174.6	31411.9	25101.6	24971.2	34109.2	18256.4	20834.5	25829.7	24392	24207.4	23706.5	35207.3	31841.5	31019.3	23382.8	20243.5	27168.8	23014.3	23118.4	23816.4	33531.8
3634	232.101	8.21573	0.849446	0	0	0	0	0	0	0	0	0	0	0	0	0	0	0	0	0	0	9769.39	8149.05	7358.83	10435.9	7147.21	9564.33	17851.2	17624	14132.9	10249.8	9647.41	11871.4	10266.2	9209.79	10796.6	19180.1	15710	14218.2	6921.02	7576.79	10130.2	9507.15	7935.42	10937.6	8254.42	9101.79	9976.41	15985.1	16485.9	11662	11849.4	11040.1	12353.9	11896.2	10768.3	11185.7	7356.98	7607.13	7941.81	8021.49	7785	9612.03	14992.9	15008.7	18202.8	7842.55	9756.02	7426.85	8000.6	7129.95	10078.6	14627.6	14378	11432.5	7432.92	7460.35	7404.27	9395.77	6911.31	7911.31	14730.2	14075.8	13031.5	8540.1	7885.89	11168.9	6187.53	9647.62	10188.4	13614.5	13039.7	10219.6	11708.6	7616.78	8430.47	8192.36	10080.6	9121.96	12036.4	12593.8	10065.7	10033.1	8957.27	8555.38	9785.16	8808.48	8697.35	14812.3	12672.5	12521.3	7483.55	5960.94	5262.86	6737.4	6677.19	7062.09	9395.99	9466.94	7626.6	5315.55	7245.66	4602.45	6487.92	6071.23	6448.79	8852.23	8089.59	9062.63	7097.28	7959.53	6618.33	8110.11	6778.07	8302.41	10144.9	10835.8	9867.85	1974.61	1073.17	1456.21	1177.43	1265.53	1337.99	1101.19	1080.96	1131.62	688.504	350.964	698.055	1096.3	564.027	1341.39	852.702	979.484	668.032	1114.22	1371.33	859.524	725.536	1034.65	695.741	829.305	902.566	983.237	6373.89	7455.5	5903.98	7255.43	4765.85	6837.85	9578.83	8825.21	7451.4	7371.81	7328.93	6692.84	6780.15	6814.35	7887.71	10551.9	9123.07	8098.96	7229.66	7817.01	7867.74	6424.01	6182.58	8743.83	10887.3	9052.09	8352.6	1644.15	1788.64	1543.8	833.251	2640.28	2318.53	1142.88	968.71	928.094	926.172	1253.82	1630.68	1460.34	873.423	250.244	1053.49	742.954	1599.81	699.633	953.776	252.824	638.035	790.94	757.416	817.684	1037.77	719.59	7745.02	8617.02	8643.03	7393.72	7793.33	8086.37	13588.5	22362.8	16469.2	6530.73	7586.27	7339.78	7826.7	7056.62	7467.58	10612.6	13708.6	9442.09	7312.54	9165.3	8440.79	9352.34	8820.5	11973.9	11901	14215.2	10951.5	9622.79	9944.26	8876.81	8151.52	10712.9	12325	8235	8409.31	9444.6	8815.39	10692.8	8025.92	8788	9629.62	9984.87	11933.7	8035.13	8606.5	6270.02	8955.54	8453.52	8006.96	10195.1	8916.52	11785.9	8456.59	7356.26	6903.31	8599.79	9724.35	9833.51	9523.73	8445.19	14790.5	9579.02	10451	13387.5	9880.96	9274.87	8181.1	9974.95	10148.6	7236.25	8819.41	7464.45	10738.1	9750.91	10435.1	9391.79	12701.1	9426.85	7594.56	7528.67	9816.53	9193.05	6671.75	9708.17	11265.5	7611.56	7068.84	8761.06	8798.31	8966.67	10283.8	13603	12897.2	9857.17	7656.06	9012.82	8515.4	8910.54	7501.75	11052.2	10341.5	12259.6	11988.6	8978.73	8346.54	6614.53	9825.82	8448.29	8702.48	14299.3	11655.1	10340.1	9126.54	10205.1	8005.56	8564.75	8501.89	8458.73	9108.9	9883.12	9793.32	7472.92	6383.59	8464.61	8406.61	7744.76	6875.56	7452.4	7661.51	7093.62	10066.1	9629.08	8502.42	11968.4	10319.4	9975.38	10590.3	7872.5	10595.9	8087.34	9579.62	10350.3	9406.28	9788.91	9511.91	9312.26	9287.23	10801.7	6166.34	6762.1	7451.27	8811.71	8994.83	8259.25	10654.1	9174.2	14072.4	9616.53	8259.09	9832.58	12248.5	9450.99	12729.4	12540.4	16502.9	9026.35	9790.19	9835.52	10909	10149.6	12676.9	9938.89	10136.8	8692.76	8653.96	8323.17	8724.6	8883.28	12069.3	11886.2	10112.9	12431.2	11679.7	8783.77	10158.9	9275.14	8636.83	10085	9702.78	13397.3
3635	431.183	0.635239	0.840048	1952.44	1553.13	1960.83	967.002	1815.97	736.589	1648.51	1269.04	1518.84	299.339	317.47	1678.57	2189.31	1490.74	1855.41	1988.39	1812.24	1628.58	5549.8	8034.82	27624	0	0	352.355	0	0	0	190.72	0	221.002	2419.8	377.563	1142.13	416.058	888.102	441.567	5702.19	6432.6	7958.35	0	0	0	1135.69	0	343.647	677.898	864.814	612.029	267.978	284.266	0	0	0	0	4509.75	3364.54	3510.84	199.272	0	0	0	0	0	3062.25	3329.27	2609.36	0	274.877	0	372.125	0	0	4024.03	4027.14	4178.03	237.997	249.579	228.641	271.233	0	0	0	207.601	0	798.318	2223.29	602.845	190.666	640.956	366.028	0	0	0	1234.12	627.392	300.376	250.896	0	318.039	210.612	0	242.444	1325.1	1543.57	1596.32	0	256.785	0	4295.62	2613.19	2076.84	0	0	287.935	0	0	0	2550.59	3409.97	2532.93	244.614	0	0	233.204	0	209.601	3431.59	2312.8	4107.22	185.173	255.314	0	0	0	0	0	0	0	0	0	0	279.573	0	176.245	984.582	479.811	352.82	1655.57	360.708	172.556	388.087	203.782	386.451	971.228	0	328.877	689.944	392.318	202.692	438.66	602.177	318.842	3064.12	3064.4	3688.58	223.404	175.833	0	255.322	0	0	3598.47	3836.81	4506.48	0	218.19	0	0	0	0	2499.83	4774.77	4729.6	0	345.481	209.954	0	0	0	0	0	0	1276.01	331.899	802.455	640.094	193.776	260.92	0	0	0	804.848	576.618	581.927	366.594	351.893	201.351	0	225.836	0	615.854	677.619	869.926	216.459	279.003	179.905	3215.99	6651.61	6085.01	0	0	192.808	239.73	1850.1	1895.75	2941.23	9257.69	6604.33	0	224.769	188.074	407.983	257.265	0	195.319	0	2274.83	1174.3	715.757	522.122	323.41	0	263.558	0	0	659.331	1008.63	888.59	215.338	252.751	2209.54	2479.62	4702.66	220.411	0	332.959	0	0	0	3905.06	2573.86	4988.34	0	194.372	148.776	0	255.143	0	2869.76	3785.24	4925.02	0	247.839	287.885	211.416	278.885	192.572	0	0	230.861	339.62	361.902	901.929	0	0	0	0	0	283.45	1066.91	795.511	215.504	202.339	265.292	185.856	0	525.914	277.384	283.764	369.87	317.813	3807.46	2510.74	3529.63	399.283	293.755	327.165	0	355.402	0	4870.01	2517.71	3518.93	133.184	1036.32	0	0	0	0	4577.39	3969.9	3971.53	386.023	1235.01	277.947	0	0	0	0	0	0	0	208.924	0	267.762	0	198.387	1114.81	238.01	605.981	552.051	720.363	541.628	1362.04	297.111	536.598	1195.19	267.502	321.491	477.065	292.576	263.672	745.265	214.898	305.528	2866.18	5121.37	10135	0	0	0	265.465	286.768	0	3325.08	4796	3771.87	0	367.334	0	0	301.222	374.72	4547.22	6088.04	255.614	937.21	211.179	289.796	741.136	253.442	0	0	0	733.071	854.187	1161.37	196.631	297.875	315.687	216.448	0	0	613.773	1219.3	614.199	308.366	463.533	614.214	0	219.911	0	644.523	286.262	314.052	673.996
3636	127.978	4.64624	0.845963	0	0	0	0	0	0	0	0	0	0	0	0	0	0	0	0	0	0	3343.21	4706.07	7701.81	10393.2	6120.69	9894.63	10375.9	9156.67	10729.9	13001.5	12153.4	5851.8	2607.75	4005.07	4535.91	12415.7	7528.09	5972.74	9053.76	5090.7	4699.25	6421.83	9671.08	8967.3	4575.95	4577.37	2570.84	7747.48	5248.95	9434.31	6291.25	5622.81	9914	6146.29	3704.71	8469.95	7379.15	5147.18	7012.91	6334.2	4374.88	6181.72	9350.66	10873.6	3323.69	2774.84	11816.6	3598.31	3377.39	4667.42	3974.37	5374.48	26188	5166.82	4313.18	5008.36	8387.26	5801.78	13938.6	9386.09	6242.07	6346.96	8860.14	6509.31	4444.91	3311.63	3085.17	6228.66	2202.53	6378.99	6143.09	13517.5	6195.22	5603.24	7763.21	4153.71	1638.56	2377.73	9153.94	8603.75	7954.46	6484.8	9314.52	2692.63	3820.77	2658.09	1995.03	7861.04	2915.44	4726.65	6103.96	8779.21	3004.93	8204.68	6167.59	5160.47	3984.52	4020.94	6675.85	7144.24	10364.4	6320.52	6458.3	4292.38	7423.89	7028.01	7402.74	5541.21	7893.51	8378.87	5472.75	7208.53	3152.94	6009.92	9753.93	8851.28	10357.2	8544.54	8416.62	4307.22	7202.38	5021.1	4059.01	1929.05	3324.95	7504.81	5123.89	3423.49	5514.44	4647.01	4042.63	4154.58	5298.43	5272.5	5590.11	11331.8	6056.39	10066.2	6982.16	3345.48	8650.79	5421.48	5276.44	5589.55	5065.99	5247.31	5201.54	20044.3	8006.89	11210.4	6933.35	7076.17	7032.14	10361.6	2870.05	4948.85	11580.1	7250.3	13295.9	7651.09	8204.23	10404.7	4989.97	5421.16	5555.6	5741.74	5686.37	14252.3	11349.5	10245	9849.97	4802.36	7375.06	7813.43	3754.43	6921.1	8858.27	8698.98	10549.7	5554.91	8506.07	7568.16	8220.11	4726.78	8085.42	5855.23	6906.6	7603.96	9785.17	8750.38	9037.23	5478.31	3990.4	1791.74	2110.91	6309.49	7397.5	10807.6	3239.85	6925.3	3445.91	4176.79	2636.2	6337.94	5243.25	10942.7	10662.9	5479.74	2799.08	2865.86	10785.6	7854.07	2815.33	7830.05	6134.16	2344.41	8262.25	4488.9	3481.51	5051.27	5569.03	12265.9	11236.2	7339.24	2963.27	2732.46	4611.13	3926.53	11581.6	2888.29	11323.9	6926.56	7794.83	10290.1	2769.33	6036.8	6080.78	5111.88	6700.61	13938.1	7363.54	7930.42	3555.61	5507.01	5499.77	8841.34	9338.03	2950.34	2886.49	6739.93	6940.28	2988.95	9999.61	8144.46	2228.36	7362.94	6793.38	6528.33	6891.72	4554.12	4947.91	7711.84	2067.24	12229.6	6649.51	12591	7379.37	5339.29	4623.9	8117	7052.05	4139.74	2187.74	5434.67	7491.67	5018.71	2612.39	2503.51	7456.01	6502.06	3479.63	3586.08	7947.45	8411.05	3038.32	9574.79	2467.41	2624.95	12336.3	8004.06	5531.02	9365.39	6514.41	6594.91	8257.17	9207.41	5085.87	6072.83	7821.65	8490.12	4937.48	6232.63	4881.77	5860.6	9910.52	7120.9	11772.3	9024.47	5871.65	2843.14	7569.2	2240.82	6618.81	2963.19	3415.57	4552.24	10168	5687.44	6241.35	12595.8	7764.33	4165.63	4264.64	6280.62	3193.45	1821.7	6522.38	6154.25	11181.8	8696.25	3431.44	8608.65	8296.09	10007.6	4547.76	6535.07	9698.35	11841.8	6621.01	3275.49	5052.07	6247.57	7646.91	2457.3	4232.4	7026.97	6545.76	4635.11	8626.52	7270.87	7715.75	6073.8	8365.49	7590.51	11012	5027.59	5171.48	4698.19	8317.26	2920.98	11309	6547.47	7907.18	4646.57	3965.56	2777.23	4130.59	4765.57	11308.8	9205.62	9835.17	6984.53	7418.45	4520	4719.22	2596.88	4252.57	4872.28	7344.13	4962.94	7784.12	12395.8	7823.22	5555.12	7013.64	7001.76	5363.57	8801.16
3637	407.167	4.61578	0.849583	0	0	0	0	0	0	0	0	0	0	0	358.959	0	0	0	0	0	0	21867.8	11278.9	12630.5	5514.36	2194.8	4548.79	24671	5246.36	15077.9	4480.81	20526.6	8359.42	18086.5	21389.4	20409.4	9670.52	16392.8	16975	12096.5	13439.9	5144.26	4748.7	2828.5	7457.72	11157.1	9097.4	8779.39	16734.3	19600.7	10613.5	6599.73	3398.82	7782.91	6480.3	9919.32	6733.86	1656.11	4196.83	4111.5	1973.38	5861.46	1600.51	467.985	2382.59	1694.24	5359	8599.62	4807.98	2736.63	1456.33	3092.64	1313.28	1426.91	1001.34	2510.59	2447.33	2021.12	1470.86	3284.19	3345.3	226.599	278.435	1827.77	2925.36	0	0	1202.28	3667.14	988.623	0	1500.65	0	1779.3	1874.3	1382.61	402.425	1584.47	1500.05	0	898.209	1161.8	1969.72	1008.37	1125.5	2059.79	1679.68	0	0	204.507	0	9709.22	4030.1	1751.1	7766.29	4429.8	3988.05	7182.82	7354.75	3563.91	7900.02	2339.2	4139.51	2059.17	8188.52	4053.88	9793.54	4110.02	6648.28	4515.33	4128.6	4520.91	5714.47	2116.43	10603.7	1981.42	8770.27	6762.86	0	0	0	0	0	0	0	0	0	0	0	0	0	0	0	0	0	0	0	0	0	0	0	0	0	350.983	279.887	8449.11	12584.4	2431.81	1964.72	7369.1	4079.05	8554.44	9417.63	9453.66	11703.6	4359.28	3365.05	3120.53	10163.5	5755.35	5165.43	2837.57	7844.6	5675.94	8746.34	2141.93	7978.98	3465.21	9225.94	13350.9	5318.2	4111.23	43278.3	41613.6	43090.9	44190.4	51360	44519.4	39370.8	41822.9	55235.7	0	605.708	0	5594.64	8180.76	3282.1	0	300.165	0	0	0	0	0	0	0	0	0	0	9448.97	6518.72	3570.76	3447.26	3210.56	3881.69	9394.73	8080.56	10901.9	3347.44	10774.9	8755.14	3738.51	1736.72	2320.41	10116.6	5340.29	541.232	2672.51	1309.96	2079.54	5418.58	3791.11	1286.83	3290.28	5231.86	6156.65	1866.65	4137.01	1396.15	5086.52	6251.94	3114.91	1525.26	5709.67	5706.97	6388.06	3507.52	3653.26	2626.59	7041.61	3760.87	12588.6	5377.06	4657.75	8438.72	12055.3	6969.41	8972.87	16734.8	6707.98	6105.61	5255.75	5549.25	8848.84	9272.32	5434.43	10997.3	4951.67	5741.64	9063.25	0	1540.96	0	1581.79	2027.38	2113.89	1625.83	2694.71	0	0	0	2291.16	695.362	1348.99	4775.31	4837.03	3115.14	891.266	0	1583.67	2454.1	1181.91	1614.91	1635.94	9895.26	4606.28	5983.89	3977.18	1795.33	4043.22	6222.2	4277.19	3587.32	5913.9	1327.68	4172	6098.92	4304.44	9587.93	6310.27	5328.69	4549.19	4958.58	2145.97	5014.34	1274.66	4832.89	5264.11	10492.9	9955.1	8723.79	0	0	0	0	0	0	0	0	0	0	0	0	0	0	0	0	0	0	0	0	0	0	230.327	0	0	0	0	7643.15	5469.23	3380.2	5396.75	8684.79	7106.57	9432.06	6400.67	14224.6	10771.7	1457.76	9178.24	5495.84	3588.28	7638.23	10024.7	9930.35	14530.1	5951.27	6027.11	12056.5	4888.62	10377.9	7018.17	6236.51	10080.5	1364.45	0	0	4503.96	3626.91	2253.9	1337.11	2151.14	1685.1	1231.74	308.919	3768.85	22028.7	18997.7	10181.8	1590.66	0	1364.33	0	0	0	10818.8	10195.2	7455.03	4739.96
3638	144.923	2.93123	0.853789	0	0	0	0	0	0	0	0	0	0	0	0	0	0	0	5992.45	0	0	0	0	0	0	0	0	0	0	11880.5	0	0	0	0	0	0	0	0	0	0	0	0	1109912	0	0	0	0	0	0	0	0	0	0	0	0	1629785	0	0	1335618	452129	0	514732	571367	0	0	0	0	0	0	0	0	0	0	0	0	0	0	856748	0	0	0	0	0	0	0	0	0	0	0	0	0	0	0	0	0	0	0	0	0	0	0	0	0	0	0	0	0	0	0	0	0	0	0	0	0	0	0	0	0	0	0	0	0	0	0	0	0	0	0	0	417086	0	525279	0	0	0	0	0	0	0	0	0	0	0	0	0	0	0	0	0	0	0	0	0	0	0	0	0	0	0	0	0	0	0	0	0	0	0	0	0	0	0	0	21810.7	0	430668	0	0	0	0	0	0	0	0	0	0	0	48330	0	0	0	0	0	0	0	0	0	0	0	0	0	0	0	0	0	0	0	0	0	21244.8	0	0	0	0	0	0	0	0	0	0	0	0	0	0	0	0	0	0	0	0	0	0	0	0	0	0	0	0	0	0	0	0	0	0	0	0	0	0	0	0	0	0	0	0	0	0	0	0	0	0	0	0	0	0	0	0	0	527615	0	0	0	0	0	0	0	0	0	0	0	0	0	0	0	0	0	1063887	0	0	0	0	0	0	0	0	0	0	0	20408.7	0	0	0	0	0	0	0	0	0	0	0	0	0	0	0	0	0	0	0	1073212	0	0	0	0	0	0	0	0	0	0	0	0	0	0	0	0	0	0	0	0	0	0	0	0	0	0	0	0	0	0	0	0	0	0	0	0	0	0	0	0	1316434	461609	0	1089594	0	0	0	0	0	0	9285.42	0	1070720	0	0	0	0	0	0	0	0	1836239	0	0	0	0	0	0	0	0	0	0	0	0	0	0	0	0	0	0	0	0	0	0	0	0	0	0	0	0	0
3639	144.923	2.73165	0.755223	0	0	0	0	0	22566.3	0	0	0	0	0	0	0	0	0	0	0	0	0	0	442861	0	0	0	0	0	0	0	0	0	0	0	0	0	0	0	0	0	14329	1113939	0	0	0	0	0	0	0	0	0	0	0	0	0	0	0	1358528	1380368	0	0	566655	0	0	0	0	0	0	0	0	0	0	0	0	0	434624	924566	0	0	0	0	0	0	0	0	0	0	0	0	0	0	0	0	0	0	0	0	0	0	0	0	0	0	0	0	0	0	0	0	0	0	0	0	0	0	0	0	0	0	0	0	0	0	0	0	0	0	0	0	0	0	0	0	0	0	0	0	0	0	0	0	0	0	0	0	0	0	0	0	0	0	0	0	0	0	0	0	31326	0	0	0	0	0	0	0	0	0	0	0	0	0	0	0	0	449982	0	0	0	0	0	0	0	0	0	0	475525	0	0	0	0	0	0	0	0	0	0	0	0	0	0	0	0	0	0	0	0	0	0	0	0	0	0	0	0	0	0	0	0	0	0	0	0	0	0	0	0	0	0	0	0	0	0	0	0	0	0	0	0	0	0	0	0	0	0	0	0	0	0	0	0	0	0	0	0	0	0	519896	0	0	0	0	0	0	0	0	0	538241	0	0	0	0	0	0	0	0	0	0	0	0	0	0	0	0	0	0	0	0	0	0	0	0	0	0	0	0	0	0	0	0	0	0	0	0	0	0	0	0	0	0	0	0	0	910448	0	0	0	1095390	0	0	0	0	0	0	0	7891.28	0	0	0	0	0	0	0	0	0	0	0	0	0	0	0	0	0	0	0	0	0	0	0	0	0	0	0	0	0	0	0	0	1353356	938482	435061	0	0	0	0	0	0	0	0	15566.3	576162	0	0	0	0	0	396272	0	0	1168194	0	0	0	0	0	0	0	0	0	0	0	0	0	0	0	0	0	0	0	0	0	0	0	0	0	0	0	0	0
3640	396.739	6.89793	0.849085	0	0	0	0	0	0	0	0	0	0	0	0	0	0	0	0	0	0	17215.6	16025.7	14441.8	10481.9	14487.1	10247.3	20612.3	25041.8	20258.5	18613.3	17987.2	15496	7921.87	22455.6	18007.6	23855.2	19892.2	25938.8	13163.9	10135.5	7092.45	8694.47	5764.93	17535.6	13716.9	18996.7	16253.7	21832.1	26331.7	11589.7	13353.2	14455.6	15624.3	23104.5	13194.1	10115.8	10285.8	6647.98	5054.75	10887.3	7286.04	7985.21	14442.7	16891.2	21041.5	15887.9	12410.6	6354.63	6092.61	5068.82	10789.9	14579.4	14508.2	14940.4	10358.2	10957.4	5633.78	10616.5	9592.13	9776.49	15313.8	18418.8	13858.3	15608.7	7410.99	11031.1	14799.2	13458.7	14561.1	20410	15940	11859.1	20746.2	10926.2	11952.4	12251.7	9681.86	14017.5	17825.2	10927.1	16462.4	20366.4	10760.3	13145.1	16216.6	18399.1	9691	16803.2	14661.7	16462.2	13835.7	8255.21	8460.08	10468.9	6823.65	9613.96	19933.9	16264	10871.6	11648.6	13899.3	12830	10344	6056.01	12692.6	13487.8	8447.12	18704.5	12192.9	12089.8	10350.5	10106.6	5726.81	16011	22442.7	16421	11400.6	12781.1	9783.9	13926.5	3614.64	10944.5	11670.4	7948.78	14170.8	12533.6	13133.8	10462.4	12943.2	8959.75	12063.7	17065	14386.9	9205.66	16545.1	13838.2	14925.4	17773.5	13534.7	13145.9	11408.7	14874.9	17657.3	17079.8	11246.1	11996.1	5906.75	8132.73	5274.65	15970.9	15956.6	8525.29	21202.6	16583.7	15451.9	12359.8	9246.92	12082.3	14084	16241.4	17725.8	11498.5	12482.2	8561.15	6629.07	7297.8	4906.65	8667.61	18973.9	9862.14	17467.5	15695.9	13032	11534.7	10687.5	14867.8	9175.91	14734.4	15621.1	12931.9	16841.1	15015.8	14666.8	8627.54	10365.1	4673.3	11248.6	21457.2	12032.3	13854.4	17132.1	17340.3	17420.2	17989.3	13053.3	20326	15673.1	14037.7	12256.9	10291.2	12122.9	5974.32	6929.27	8569.16	16509.3	27759.8	27222.3	6177.89	12363.4	13111	6996.71	5068.14	6525.52	13148.2	13518.3	9053.24	9211.38	13221.7	9061.79	16690.4	9508.13	14908.6	22868.5	23185.7	17168.8	13208.5	8949.81	12988.6	6051.66	12289.1	18418.9	18739.4	12139.6	14164.8	16714.2	8975.1	6677.08	8042.18	10007.9	16383.6	13378.1	10696.2	12218.9	10144.7	8397.47	10631.4	7000.19	5458.86	14364.6	15292.9	11093	13352.2	15569.7	14864.2	11675	14305.9	10955.7	10699.4	23366.2	18919.1	17794.2	23265.7	17025.9	12813.9	11795.9	10138.2	8350.82	3538.11	8309.85	12369.3	14830.2	13636.7	11081.5	23480.8	16996.8	20126	4766.98	9638.33	13654.9	8500.84	15470	20640.7	17012.8	15487.9	11065.9	14965.8	13206.8	8618.56	14899.9	21421.2	18154.7	10670.2	13789.2	13805.3	9383.26	10098.7	6868.53	12670.3	19404.6	11100.9	10752.5	16922.4	18486.3	14343.9	8938.58	4659.66	8263.65	24580.1	14484.3	13790.8	10993.9	10661.5	14164.5	10898.1	5433.37	9099.96	9241.71	7033.19	11085.1	5763.82	10787.6	5778.54	15917.8	15809.6	13246.6	11459	11956.8	5028.66	20534.5	18479.2	17703.1	14482.2	12180.7	20180	19320.7	11142.7	16712.6	14272.4	13508.5	11269	10390.7	10190.3	10216	11978.4	10186.1	20139.7	11277.7	13272	12273.2	6714.41	6076.68	5189.18	18291.3	12580.1	24457.1	11783.2	15769	12197.7	9179.65	16019	16654.8	11954.4	21529.4	8123.45	16173	6510.87	10402.2	14857.5	17148.6	13039.5	18084.2	15622.3	9720.9	9397.03	13855.7	10253.7	13193.5	16078.2	16271.2	16702.4	18558.9	16498.2	10019.7	7677.49	11197.3	23464.6	17540.9	14952.9
3641	580.136	4.65938	0.848474	0	0	0	0	0	0	0	0	0	0	0	0	0	0	0	0	0	0	35009.9	35672.6	34434.6	39408.2	38940.9	43194.9	30878.3	30293.8	27188	37610.1	38954.7	37636.7	30534.6	28274.6	36888.5	25220.5	27027	18835.3	33243.7	24964.6	23414.4	42270	34269.1	40134.2	41757.1	30337.7	26091.2	23863.8	31305.3	31309.7	26673.9	26044.7	17003	38998.6	28227	32935.1	32144	33442	40878.3	38170	37556.4	38393	27420.5	25773.5	33651.9	24105.8	32147.5	31901.8	30569.7	30963.8	29627.7	23559.3	33966	32335.2	39219.4	36469.7	28648	35566.5	36961.4	32227.7	26341	29845	26148.7	26448.3	36072.8	27124.6	27933	29966.4	29826.9	26750.8	30800.5	26536.5	28996.2	30211.7	26455.5	26694.7	28327	30689.9	25129.5	27573.3	24939.8	32481.7	30218.8	44602.3	30997.2	36973.8	32506.8	28960.7	22831	22730.8	35146.6	38023.7	31222.9	33028.4	42395.6	34402.1	30883.2	35604.8	25466.2	40158.6	31956.1	33456.3	30298.5	41948.1	35488.3	33443	38259.9	23595.9	29560.4	33972.1	33226.3	32391.4	31983.8	33629.1	29717.2	26698.7	29583.2	34347	35164.4	41515.2	36821.4	38704.5	33412.6	39493.9	23767.5	33033.3	30243.2	41155.9	34090.7	26546	27467.8	20369.7	30716.7	28711.5	23717.9	27247.8	26347.3	33809.4	29866.6	24887.6	24188.7	23070.8	25900.5	33244.3	35126.6	32137.7	28980.4	31749.4	31326	30472	24362.6	29712.7	32495.2	34564.5	36316.4	28755.6	30509.3	34509.8	33127.7	31549.4	31117.9	27869.9	36487.1	32626.8	38207.8	30296	33073.7	41232.1	36825	30876.7	24864.5	28404.3	32209.1	35383.9	26409.5	33348.2	30042.5	20615.2	26546.1	27449.9	37858.2	30958.1	37802.9	31555.7	22600.1	27157.7	24106.6	21586.8	31138.1	38592	33974.1	36410.8	28817.2	31745.7	28996.9	32338.5	28518.9	36802.5	39880.2	35838.6	49113.8	39113.3	38325.9	42351.7	23929.8	34498.2	26014.8	31886.1	38682.5	38243.2	39462.3	36153.4	33502.1	27984.1	36350.4	34772.6	35747.8	32655.1	34916.5	23087.2	29446.6	25923.9	18588.8	25964.1	37423.7	35528.2	34058.6	26668	30995.8	34343.9	23397.3	32904.4	33580.2	31882.8	38297.6	31797.2	30928.1	38986.5	35275.4	29710.1	24564.8	31705.7	35940.2	27404.3	38864.6	40126.5	34119.3	25602.6	28660	23733.5	33661.7	35696.1	33435.5	46290.2	37085.2	38115.4	32337.1	27335.9	31075.5	31880.8	40855.4	38883.1	29601.8	30857.7	21432.2	33433.6	22255.2	37834.7	33885.6	30277.7	29606.7	27843.8	25458.3	30107.2	34134	28333	33474.2	30043.6	25721.9	19708.9	29022.2	27873.8	29772.1	35810.2	35897.7	26814.2	33192.9	43842.1	38603.5	32019.9	26478.7	29530.1	33234.8	30673.6	31719.2	35695.4	42228	39883.8	27725.3	28983.2	22919.7	31768.6	35600.1	38885.9	37194	39743.1	33541.4	23201.4	30808.2	26515.9	48242.9	51982.4	42214.2	49822.6	43551.4	43397.3	43856.7	36666.8	50521.9	43115.5	35559.1	43356.6	28734.5	26620.2	31080.1	36252.3	28999.3	30426.6	30916.5	31545	33939.2	36673.8	31621.3	29193	32378.2	29743.8	35140.4	35002.3	34054.3	33496.6	40831.7	38215.2	37573.1	26840	27414.9	25347.4	27087.5	19942.2	24223	34997.4	31454.2	41282.8	31454.4	43117.9	28716.9	21728.8	22304.9	35387.8	38068.2	45384.6	31008.5	27252.7	26417.7	42445.4	41812.6	33107.7	34431.3	33595.6	30882	29726.9	23905.9	28242.8	37945.1	41810.2	32031.4	31448.4	34530.9	32911.3	29415.1	28657.2	30126.6	43648.5	32995.1	37420.2	18221.2	19008.3	33895.1	31622.3
3642	360.223	8.88169	0.850862	0	390.668	152.852	0	0	0	0	0	0	0	0	0	0	340.005	659.659	192.234	0	0	13972.8	12544.1	13376.5	13904.7	14762.9	18209.9	30315.1	30707.7	26895.6	21392.5	21013.4	18427.1	15644.7	19812	18637	23468.2	24013.5	25474.5	18083.4	15297.1	17655.9	16640.2	13477.3	18447.2	21976.5	21487.7	19964.2	36532.3	34392.4	34675.9	19443.7	23703.7	24620.2	27916.6	23717.6	19641.5	13709.4	15385.3	11720.2	14011.7	15273.1	18428.8	27626.1	30244.1	37973.6	13747.1	14415.1	14675.3	17588	15226	21032.3	26014.3	25437.2	23510.4	18036.9	15021.1	14759.7	15609.3	17050.5	21914	27121.1	26039.9	27149.3	18484.1	14496.7	17836.4	14342.6	18452.5	20119.3	29172.4	24946.4	20778.2	23669.9	16309	19818.3	20617.7	18914.1	15838.1	25195.3	22745.1	18366.1	22240.6	18258.4	16493	17009.9	15999.2	14798.4	26301	21590.2	24104.5	18332.4	15384.2	14288.4	15151.2	17964.2	19809.7	27851.1	25619.7	21829.7	16645.4	20038.8	18715.4	16371.7	19194.5	20422.6	24212.7	22589.1	33587.2	19145.5	14909.7	16654.9	22809.7	18681.6	22783.3	30295.5	25008.2	29372	18589.3	15502.4	18866.8	16886.9	17867.2	19506.6	16403	20945.1	18025.8	17336.9	12756.4	16507.4	16107	16178.8	16372.1	16591.6	14089.6	18591.9	24011.6	21798.8	22517.6	24098.1	21118.7	21315.7	22673.1	24118.6	21064.1	15895.7	17153.2	16954.1	17028.1	14980.9	21299.3	27595.4	19330.7	23672.5	15879.7	16917.1	16734.7	18503.3	20498.5	22130.1	30086.7	22963.4	20839.2	15144.9	15641.7	16525.2	19234.5	18137	25156.1	32455	22525.4	25976.2	20339.3	19948.9	18657.1	15943.2	16259.1	14955.1	19999.5	28675.3	16812.2	16629.2	21539.3	22350.4	16899	15670.5	17384.7	27498.2	23912.4	21615.5	23701.2	23313.5	20741.3	18945	15742.4	17126.2	22717.5	25453.3	23105	17254.9	18625.7	17340.8	17398.2	18705.8	18663.8	26786.3	36258.7	34994.2	14494.2	17560.9	16577.6	19194.8	14581.6	18282.8	23360.2	28925.2	15950.4	17718.3	21000.9	16604.3	19716.4	22138.8	20994	27426.1	22729.4	20556.9	20261.6	18863	18115.7	20976	18062.5	22537.2	21694.5	17184.6	17377.3	16757.1	21770.4	17908.8	22576.1	21953.1	25032.4	26243.3	18994.7	16706	17953.8	21787.3	16890.4	22143.5	25103.9	19745.3	25496.4	16283.5	15689.2	16325.1	21549.8	17962.2	19595.9	24290.8	19853.4	32582.2	19892.6	24067.6	24871.2	19865.3	19863.2	20139.6	27538.6	26126.1	21279.7	22438.8	19046.7	21405.5	22391.3	21275.7	20416	24592.6	23671.8	17540.4	22351.8	20089.7	15995.1	20086	21794.5	18467.2	17622.7	15639.8	17581.9	20030.4	18907.1	22320.1	25800.1	22658.5	25210	17089.9	17404.4	18273.2	19122.1	19355.6	22772	25243.7	21489.1	25576.8	17387.4	15227.5	19218.4	24062	17926.8	17359.9	30474.2	26331.7	25268.2	16945	15841	21338.1	17080.3	16841.9	17086.1	16491.1	18412	18047.6	16172	14704	14379.6	9980.03	12881	13765.8	18039.3	16373	13486.4	18489.9	19335.9	25676.3	24051.6	23248.1	21417.3	27699.9	23231.8	23032.9	15830.8	15369.7	17143.5	24928.6	20600.8	19230.7	24479.7	22632.3	29365	9415.88	13840.8	11986.7	21047.8	18487.8	15712.9	20634.6	22500.7	31824.8	11647.9	13747.8	18080.6	19914.1	22069.2	23235.2	18391	32741.7	16016.8	19536.3	15363.8	18101.2	19652.5	21964.7	21599.7	21091.2	22641.7	21684.3	19191.7	20419.4	22996.4	19496.7	19634.9	21495.8	25692	26120.3	19097.5	18169.5	16998.5	19138.5	19930.1	21630	22778.8
3643	406.967	8.32674	0.850353	0	0	0	0	0	0	0	0	0	0	0	0	0	0	0	0	0	0	40017.9	31834	36428.3	12746	12250.7	9881.13	4869.82	4265.77	6207.25	11752	10174.1	15255.2	10865.2	11355.9	8982.85	3344.08	3227.44	6394.12	31599.5	32062.8	29163.4	7431.7	9599.67	14044.8	9763.87	12532.7	12391.7	7661.87	5043.55	7826.19	4885.11	6864.25	7979.88	12439.8	9618.15	10459	29727.4	32536.3	31511.5	7484.26	9300	12893.8	8383.13	6938.48	5597.23	36240.5	38483.8	24079	8917.08	9343.94	11701.1	7327.75	9336.26	5417.8	31950.7	34906.5	34858	12633.2	10106.5	9992.84	6372.84	7763.46	8788.2	12389	13068.9	10820.4	6636.71	10891.8	11542.2	3410.61	4099.05	3427.65	11650	12848.9	9858.77	13505.2	9096.32	13379.9	4510.07	7471.05	6892.68	12233.4	11211.2	9832.2	15034.7	11479.7	13380.1	8467.32	4947.91	4984.47	27389.2	28925	28489.5	9770.56	11011.6	11606	3509.64	6616.74	4124.77	38254.8	35312.3	29248.7	13281.5	8897.63	13258.5	7289.03	4615.09	7418.87	33520.1	35055.7	38592.5	10313	8984.5	12451.3	6826.87	6737.64	8180.44	10926.1	12605.3	11288.8	13521.2	13695	10201.4	11507.5	10642.6	11995.7	13016.9	13510.6	13114.6	12625	11302.3	9703.84	14141.3	14936.9	9176.64	4411.53	5805.55	3691.33	5487.9	6245.46	6034.73	4931.34	2777.1	6832.85	38315.3	30085.6	32087.9	12253.2	8291.25	10457.9	5798.68	6681.64	4605.58	33462.6	34986	34510.7	12036	10643.8	12020.9	8590.12	4356.82	1397.76	34529.9	32981	30636.5	14136.9	9705.16	12425.4	6041.79	7304.85	7095.48	10467	11492.5	10706.5	14094.5	14414	10916.5	6589.41	5695.64	5076.63	10122.1	13677.4	10207.3	8283.8	14201.2	8823.3	4576.04	6948.76	4658.95	10630.3	12614.2	11070	13126.5	8421.57	11390.9	5884.58	5727.34	6937.98	41382.6	28726.5	36417.7	12713.5	12161.1	9079.04	4585.04	6663.07	6157.72	25505.7	37415.3	33079	10915.8	11380.5	12647.8	4059.33	2997.72	8547.42	8505.65	7101.44	7555.34	10138.5	8212.23	5425.91	6171.86	3784.49	12616.3	14268.6	12576.9	10233.8	17686.7	12826.2	3052.16	3308.63	32058.7	37878.1	32766.6	14139.6	10424.8	10087.3	3853.37	3062.76	2020.69	32763	31034.5	30059.3	11412	15293.7	12277.4	5669.63	3290.4	6732.06	36828.8	32671.5	37691.4	9174.22	11869.4	13150.2	8249.87	6204.19	5383.36	7408.09	12728.5	11510.6	6543.82	4765.39	5824.62	4115.23	5563.65	6686.89	13987.4	11849.8	3503.66	4521.08	7462.6	6905.5	1111.56	5032.91	10579.2	9555.31	2881.87	3468.28	6579.18	8192.22	2762.21	32929.4	37226.6	36690.8	14512.8	10008.1	9839.71	4892.58	7763.14	9403.79	23483.2	34543.9	30663.8	14206.9	13937	10933	4285.19	3889.39	5797.4	28809.5	26130.9	31290.3	8173.46	10746.9	10859.4	5228.05	7031.38	5289	13024.6	12190.4	11592.9	11267.5	10918.7	9412.17	15357.6	12853.5	11795.8	9691.92	10316.9	11784	8450.43	8793.97	12934.3	9853.49	12221.7	15245.5	6086.69	8268.54	5184.36	4894.34	2790.11	6117.66	3824.11	6526.7	6960.29	35007.9	35009.1	37843	9033.73	10031.1	14449.6	5212.24	3431.93	3881.17	23069.6	26926.1	23062.7	11785.7	9292.72	10208.9	3439.88	5913.74	7579.74	32354.5	37053	11736.4	12559.8	11907.6	4250.06	4780.18	3730.2	12749.1	8549.75	12114.4	6715.08	5067.22	8499.72	5930.32	3142.49	3268.03	10460.5	11635.1	8353.57	7384.86	5234.57	4814	6099.93	7534.58	4386.51	10455.5	11289.5	12035.7	6023.7	3801.01	5663.56	3323.37
3644	404.012	5.36801	0.850058	0	0	0	0	0	0	0	0	0	0	0	0	0	0	0	0	0	0	764.35	917.629	949.51	1027.87	317.723	601.19	0	3349.68	2560.96	2485.41	327.229	872.997	1856.57	1401.17	1345.37	3224.58	3056.02	4004.14	464.141	425.902	422.127	919.782	0	2616.19	1179.55	0	961.322	3165.38	3090.96	736.556	1087.78	2268.95	858.736	1151	1734.03	679.281	490.918	0	445.855	1603.07	1808.49	1727.15	2182.54	4302.94	4229.28	0	463.082	412.331	0	1174.45	1247.61	3283.48	3939.9	1115.68	726.864	319.319	480.345	1338.51	784.54	2486.23	3557.99	1895.11	2701.36	1389.12	1545.78	2421.61	508.767	1217.23	778.637	3351.82	2683.56	2916.66	2752.99	1134.23	929.421	0	1271.8	819.463	1210.77	1251.68	2690.55	3993.82	2082.51	2177.36	1165.22	570.62	232.551	1051	1604.17	2184.39	343.252	0	0	970.077	780.086	793.717	1443.37	563.434	0	399.074	0	0	1567.55	760.144	1227.13	2172.68	1279.87	431.655	0	0	0	0	933.777	1910.49	1398.08	584.629	685.701	0	1349.73	381.999	774.351	916.828	1372.05	0	387.561	776.737	0	0	0	393.571	340.998	0	613.191	0	229.053	0	1412.69	0	1382.3	536.821	482.445	598.048	816.474	731.968	0	0	0	1032.94	235.248	1148.77	874.674	1529.67	1173.37	370.753	0	0	0	553.237	850.57	0	341.297	854.642	461.076	862.365	0	726.091	386.93	368.539	847.766	2097.08	405.155	936.971	1402.55	735.058	0	823.61	0	693.64	907.791	0	978.115	0	0	254.494	560.736	0	1213.44	851.929	0	1361.62	1365.15	270.518	255.146	361.907	318.674	1569.24	0	563.241	0	890.448	0	0	0	359.833	819.194	0	0	0	0	0	324.81	277.655	737.906	0	1848.2	1271.93	1010.14	1726.86	310.154	540.643	0	1719.85	1135.3	1511.2	779.399	787.303	2314.16	254.238	298.118	1492.3	925.228	1159.28	0	0	377.471	811.878	655.547	764.348	1177.81	872.622	381.108	592.519	0	0	560.957	859.217	883.598	442.801	978.148	0	364.296	0	0	574.952	440.848	299.679	330.397	1295.44	1101.59	964.791	1387.33	684.493	899.169	856.507	524.477	1472.21	0	1242.79	431.431	1267.14	885.29	407.325	364.212	1154.63	1083.39	1657.88	382.905	857.805	345.706	429.341	256.644	0	694.159	1485.13	757.18	388.886	2946.4	4416.77	4485.01	13339.6	12897.2	12555.6	398.979	457.111	510.797	2336.17	3582.14	2428.47	10458.8	11220.5	6955.87	845.113	465.051	0	927.406	2508.27	3628.73	14760	9729.16	9271.33	28791.7	32734.9	39886.3	4629.64	4296.44	3778.53	4551.28	7499.34	5947.9	12980.3	8446.86	6345.07	2501.76	2245.59	1018.73	2158.75	1460.64	842.964	51465.6	53943.1	45192.7	19080.2	19125.1	19191.2	35420.9	22359.7	24893.9	0	0	325.761	955.004	782.3	430.183	934.326	0	0	8768.21	17032.5	17068.9	782.18	0	985.58	1498.53	2032.9	2409.23	13235.6	5646.65	1418.57	0	891.31	991.25	0	1320.31	1440.73	710.771	350.493	1049.57	0	262.172	0	588.662	1460.71	504.988	311.674	285.952	786.34	1781.44	0	1127.77	1095.67	0	269.527	275.901	785.584	1181.65	669.032	1528.67	1013.06
3645	368.989	4.49221	0.841537	0	0	0	0	0	0	0	0	0	0	0	0	0	0	0	0	0	0	1303.29	1008.01	1279.24	1771.62	1782.92	1627.01	1714.67	1165.66	1237.05	2680.39	1464.6	1922.64	1426.72	1429.94	1237.81	2114.66	1942.88	892.156	988.723	409.54	464.502	1147.82	1065.96	1843.06	1684.98	1792.13	1041.78	1776.48	1751.12	1340.01	612.822	963.683	464.277	964.976	1921.85	2432.59	563.966	223.06	486.91	2552.49	1686.99	2048.81	1292.97	1921.33	843.306	0	613.542	814.552	2317.43	1602.72	2085.11	1438.03	2162.55	951.015	268.591	403.429	335.849	1917.46	1367.99	2085.26	397.009	1463.54	1259.31	1401.94	824.374	1842.38	1544.4	1141.44	727.143	1131.22	1024.83	1721.38	2042.91	1314.88	1734.42	1443.7	1064.08	1902.23	1241.44	1376.62	1305.8	1200.49	1613.55	906.946	1624.7	1209.75	1905.36	495.909	954.877	1222.58	1587.61	763.586	708.369	1902.35	3132.7	1786.25	1136.84	1559.7	838.788	729.579	512.623	746.503	1173.44	1466.3	1243.11	1189.15	626.345	880.093	1399.28	1713.05	480.615	1262.81	1799.56	1069.08	666.912	641.756	905.543	1700.39	2350.87	2079.74	1477.73	1711.43	2688.16	745.681	1173.26	2329.57	1003.6	1119.12	970.653	779.786	1203.86	1091.16	780.381	1776.38	1256.33	1245.66	561.195	1098.16	2131.52	484.651	1260.03	1607.78	455.285	1120.85	319.802	856.013	317.773	1488.69	1263.11	2189.52	1276.3	466.99	1501.84	326.118	1184.44	500.736	1545.51	2188.74	2958.8	878.841	575.777	1006.47	525.923	699.585	719.933	1723.45	1968.9	2012.19	1175.76	1687.89	703.009	1385.43	2644.54	1448.9	1510.84	2470.55	801.628	1480.39	862.542	1336.62	1319.4	2814.18	1239.41	941.466	694.833	978.269	784.828	1686.73	1434.04	1885.09	1970.3	785.506	978.324	1738.83	1048.23	1251.03	889.291	1431.13	802.124	0	331.769	1545.16	1171.96	2130.75	1292.56	922.445	2202.16	1296.41	486.54	902.093	2047.64	1092.94	909.484	778.56	768.673	1543.23	836.345	1112.47	427.877	848.301	1682.01	874.021	852.1	467.752	858.892	2254.64	2211.41	1621.35	1439.4	939.953	688.953	659.423	1009.24	752.28	1019.36	1383.6	2614.68	1010.22	412.47	959.589	1099.06	299.308	473.543	345.974	1507.17	1522.23	1528.66	1231.14	729.359	1243.69	497.477	247.887	525.579	2682.28	1017.14	3154.44	1288.79	415.914	952.288	2322.09	1862.05	1675.82	1550.49	383.829	1331.09	508.06	1205.44	2009.32	1830.93	1565.72	1495.86	1478.98	689.408	1225.67	1909.31	1664.02	1359.86	1492.72	1027.52	809.499	1634.49	1099.48	395.99	952.636	610.212	461.178	2080.95	1163.07	1316.9	856.448	1181.31	1247.36	361.726	369.597	509.571	1289.83	812.68	846.591	1150.97	1050.73	2741.27	1696.65	271.884	275.351	1342.97	2600.33	1655.61	496.689	995.567	720.552	274	0	191.193	282.768	359.635	0	0	0	178.635	178.428	0	0	0	0	164.296	196.784	0	218.979	0	0	0	0	0	0	0	0	0	281.86	294.378	947.065	888.025	635.452	1739.09	845.941	1966.98	581.731	9424.19	57024.7	26633	1373.56	1863.12	1158.39	1058.91	1217.73	461.215	8674.21	1087.38	2416.48	1575.14	2004.01	1058.83	782.598	504.012	727.525	435.734	382.96	388.493	332.417	419.478	552.265	499.242	362.97	1430.38	1021.3	2210.19	901.741	873.442	370.541	319.682	286.01	0	695.355	372.759	1204.03	422.464	827.858	453.182	1566.38
3646	114.988	8.72418	0.850938	6955.64	6097.38	6800.23	6100.78	6177.66	5366.75	4150.52	13237	13027.7	9290.75	5540.77	1041.64	2852.22	12980.6	11302.5	14127.4	14638.4	16900.7	12733.5	13663.1	13406.3	12556.7	11044.3	10800.7	24874.3	21963.5	21136.9	11409.4	9183.63	11638.7	9840.61	8712.06	9860.44	19425.8	17304.4	19108.9	29834.3	30148	30387.7	15756	16829.8	17317.2	11433.7	13310.8	14725.4	31879.3	34697.7	28831.9	23984.1	27674.9	19934	18482	19529.5	15399.9	25125.4	26421.7	26071.6	16997.6	18932.6	13185.3	28377.9	33412.6	29827	31327.7	26710.1	27269.4	16015.2	15791.7	20110.8	26331.1	30252.6	22885.3	22555.1	23961.1	25434.5	15945.8	15253.7	15845	26346	28094	26497.1	14542	14995.6	16574	11361.1	12153.9	13493.9	22499.4	23399.9	22957.7	15840	13215.1	15941.1	11617.4	13796.3	13959.2	24798.1	22046	24185.5	14488.8	16554.7	18965.5	9847.16	11770.3	11813.6	24041.5	21841.9	17380.8	24804.1	26883.6	26243.9	14568.3	16914.6	20517.2	26424.5	31019	27660.3	24387.7	29792.5	26190.7	18264.4	15689.8	15592	25821.5	23433.8	26861.4	26825.4	25897.1	27594.8	15137.3	12741.1	18263.9	21764.5	26102.4	26989.7	16892	15087.9	15380.5	13173.6	13399.8	15040.2	12856	13697	16060	11184.5	9427.51	12766.1	12161.1	8082.27	12291.9	12766.7	8927.14	9367.6	21125	27488.3	21761.2	19939.6	21139.1	19873.3	17583.9	18495.3	19376.4	30449	26882.1	22678.3	17437.3	16223	19185.5	26534.7	28423.6	27054.2	26564.2	25810.7	23907.2	15458	16095.9	15864.4	25985.9	24227.4	29327.4	24939.8	27217.1	22233.6	12998.5	14628	16414.4	28264.8	24892.8	28264.9	16752.9	14695.4	14336.2	12474.4	13911	16407.9	21015.1	27630.6	23821.6	14110.4	10724.8	11949.6	13245.5	11264	12440.6	19114.2	18535.8	17823.8	12507.7	13597.8	14490.3	11575.8	8006.69	11237.9	19127.3	19361.8	17938.5	26396.8	23175.7	27802	17425.1	14437	16883	24526	30720.4	32113.8	23811.6	24537.5	22990.3	15020.2	15296.8	17076.5	24235.6	24251.8	9615.44	11567.1	11274.6	10369.8	9701.14	12680.2	14570.7	18546.1	15848.6	14649.5	12664.9	13828.2	16769.2	16867.3	15276.7	21785.7	19972.8	29143.5	25780.2	24344.6	17276	14493	17851	26768.8	26699.4	26398.7	24251.1	26536.9	25281.3	14818	15692.2	17450.3	28668.9	25287.9	26584.5	24320	24736.9	31345	15449.9	15495.6	16117	25375.1	26333.7	28226.8	14889.9	14781.8	11314.4	22994.8	19513.7	22772.9	22866.4	21342.7	15055.1	13488.9	12893	25524.2	22681.4	19562.7	22032.4	21705.8	21143.3	13406.4	15741.3	24506.2	21316.9	23096.6	23777	21189.3	25945.1	26261.3	33317.8	15519	16583.9	16680.7	26578.4	27742.8	22968.6	24295.1	25585.3	28798.4	14129.2	15337.8	15624.5	22242.4	29518.7	24982.4	29585	31097.2	25412.5	18232.4	12352	19884.8	29267.7	26620.2	26689	13947	15473.8	14929	10897.4	14642.9	14538.4	15781.7	13647.5	16184.5	13046.2	13981.6	11550	7542.26	9912.7	8936.59	14999.4	18813.9	17177.6	22143.9	19928.9	21922.9	20651.6	22306.6	26151.9	26236.6	18372.7	24506.7	30030.3	28152.7	30474.8	12862.7	16009.5	15069.6	22742.6	20249.2	24855.4	45690.7	38597.7	31453.6	14864.6	14550.1	13139.2	25739.3	25053.7	27310.9	29152.8	32879.6	15472.9	13546.8	10737	23608.2	24985.7	28550.4	16123.2	14947.6	13918.7	22147.5	24467.6	25256.2	24479.9	25668.3	21271.8	17820.2	12902.7	17837.3	27821.8	24309	23867.9	23284.2	23795.8	26365.8	13629.1	17321.1	17425.9	25467.2	26629	26030.6	23920.1
3647	243.241	5.45435	0.850349	0	0	0	0	0	0	0	0	0	0	0	0	0	0	0	0	0	0	36559	25506.6	33764.5	26912.2	24685.1	22353	40986.3	43272.3	40081.6	23091.1	36081.3	33054.9	17828.1	28175.6	25928.5	33738.7	43263.3	33407	18826.2	14749.4	20900.5	21045.2	27921	32901.3	22800.3	22293.8	29392.4	35035.1	37017.8	34590.4	27203.1	27234.1	28884.8	23785.9	26624.7	34251.8	18128.3	18659.9	20970.7	31627.2	22214.6	31988	37057.5	40719.8	48033	24979.2	19115.7	15732.8	26265.1	24733.2	25922.3	30124	38199.5	40378.1	18840	18810.5	20950.8	25179.3	22236.7	28055.9	25400.9	29734	43501.4	31112.1	26430.2	23231.8	24924.5	24923.5	19260.4	32026.4	29156.7	21039.9	31678	27107.7	20648.8	23487.2	25748.3	26896.9	33428.2	25635.4	25453.6	30534.6	31490.5	24217	19518.5	17514.6	19545.8	29723	21316.5	28177.2	22845.9	20301.3	23595	26985.4	27004.8	22800.1	37783.7	35077.2	33420.9	20823.9	18006.7	14822.8	20993.7	24691.7	19782.7	35033.6	26926	26585.1	14821.5	18208.5	15744.1	21371.5	16115.5	21859.6	29707.8	33265.8	39903	24066.6	21805.3	27620.8	19176.5	21296.5	22879.4	21349.8	19204.8	15380.6	14628.9	20015.1	20106.7	14429.6	15328.5	17701.7	13028	10506.6	11326.2	30601.3	21934.1	26486.2	25321	21509.5	17996.7	16009.7	16930.2	18525.1	18251.7	19256.6	18224.6	19217.7	14922.2	23314.2	25870.8	29840.5	36626.7	21351.5	19135.3	20908.1	27635.5	20232.5	28955.7	35078.6	36696.8	33228.1	17819.4	15269.5	19141.6	21469.9	22696.3	30739.9	32952.2	34682.8	28029.5	24070.2	19778.9	23901.8	16464.5	23369.4	22336.9	26922.5	20891.4	22232	21700.6	16184.6	20040.1	17427.7	19270.3	16284.4	23360.2	24909.2	20273.8	17563.8	17252.3	20422.9	11573.2	14034.1	18733.2	19696.4	17416.2	14653.2	18535	25877.9	20619.1	22722.7	21802.7	22983	30881.9	39417.6	37764.3	20880.1	15926.5	20559.6	22832.5	19954.8	24316.6	33012.7	36988.3	25270.1	24942.9	16695.2	17292.1	27260.7	25151.2	33028.6	26789.1	22332.6	24760.1	25892.9	23378.2	21722.4	29854	33061	32993.4	26506.9	14620.5	24429	23430	27106.1	26129.8	23443.5	38249.9	34060.6	40095.4	22354.9	19619.3	21845.8	29347.8	29790.3	23152.1	29951.7	30918.6	34952.6	17737.8	21208.2	18693.6	25089.4	24523.8	26039.6	30350.4	23951.5	40741.9	24708.4	29028.8	27740.5	23642	14885.4	17467	22922.6	18498.6	17171.4	27966.1	22866.9	30483.1	26896.7	21611.5	34611.9	25383	27717.6	23399.2	19951.7	20388.9	18078.8	28428	23675.5	23254.5	21335.3	17643.6	16509.7	29835.6	28394	28640.1	37566.7	32804.5	30439.7	23351.1	18959.4	12962	28541.2	27123	27597.1	36449.9	37286.4	29978	26152	19695.9	18168.4	25529.3	23352.9	30373	38700.2	24313.4	36766.7	30325.1	22114	24122.7	14735.1	20077.9	20500	22707.8	22227.3	27584.2	12413.2	17301.5	13160.2	19198.8	18808	16656.4	17864.5	18271.7	13141.3	27300.1	26216	28855.1	28771.2	25142.3	28261.3	19143.4	23768.8	19305	15528.2	19781.4	15094.3	21599.4	30754.8	33282.7	30669.8	34350.1	36360.7	13610.2	17551	18266.8	28730.5	22025.3	24927.8	35759	36245.4	35727.6	18895.8	16468.3	27145	33410.3	25893.4	27165.1	30374.2	40608.8	22918.6	25877.3	28652.4	29126.5	18519.3	22612.7	29559.7	19411.3	28469	17958.8	20775.7	21359.5	26527	24041.1	28858.3	29266.5	33334.1	29952.5	21807.6	33293.6	18970.4	22424.6	28070.7	24972.8	31204.8
3648	411.262	5.7747	0.84995	0	0	0	0	0	0	0	0	0	0	0	0	0	0	0	0	0	0	18181.5	18820.7	22297.6	18877.3	14309.5	16606.2	33831.6	34680.4	25237.1	24440.9	22666.6	20519.9	18553	26064.9	23709.7	24982.4	26092.9	29048.7	14338.4	15470.4	12770.6	15058.7	12328.6	19542.5	21873	18022.7	19713.9	31889.5	29671.4	29008.2	21006.2	21306.4	19266.5	19737	22588	16390.7	13569.2	16766.8	17509.5	15636.6	12973.1	18525.7	34742.7	28513.8	34688.2	17473.9	19590.7	17162.5	15474.4	13889	15258.3	30355.3	29017.7	26547.9	16140	14748.6	16536.1	15664.4	18758.8	17077.1	31003.6	27256.3	29195.5	17178.8	16844.4	18672.7	18171.3	18641.9	16503.8	26372.2	24434.4	23087.6	25567.5	18437.5	20152.9	20266.1	21141.3	19492.3	24230	21204.3	20324.9	22552	22618.6	14733.2	20594.9	17413.9	18834.8	26725.2	26046.8	26009.4	16489.5	14501.1	18049.7	16874.2	19330.2	19349	22853.4	25551.5	27885.7	14343	18801.8	17415.7	17080	16455.8	19320.5	25305.3	23025.3	24130.7	18753.7	14348.3	16603.9	16359	19542.3	19672.2	24799.1	20889.2	22435.9	20947.6	19736	15155.8	14916.7	19681.1	16665.2	15278.2	14515.5	18787.9	16355.4	16601	13163.9	13282.7	16037.5	19952.3	20399.2	15953	15387.7	20750.4	18586.2	23743.1	21156.5	19436.3	20938.5	17372.5	21536.4	19772.4	18874.8	15866.7	15269.5	14264.7	13640.5	20538.1	18417.2	22934.2	20901	16877.7	17395.9	14487.8	16433.2	16873.6	16076.7	25313	26440.6	21486.3	16062.3	15031	16254.1	16420.4	18390.1	22473.8	26543.2	24626.1	25857.3	17445.8	14061.2	20303.7	19161.2	15793.1	19128.5	26925.7	21583	22021.2	19423.3	16643.1	19045.3	19781.5	17965.8	15670.8	19724.2	20980.6	19212.4	17878.6	18655.8	18273.4	19138.4	14586.9	16292.9	23169.4	21660.8	19062.1	16576.6	16990.5	19751.8	15538	18693	13483.8	23138.7	26995.7	29573.5	14984.8	13512.7	15570.5	16152.1	15854.6	19021.9	23468.8	26594.2	15508.7	20497	18175.8	18306.4	17170.7	19145.6	23857.3	23232.5	23982.2	20690.5	18091.6	18545.8	20497.7	22028.5	15492.2	21685.1	21940.2	18577.4	22815.3	13985.9	18252.9	13653.2	17181.7	21594.1	19965.1	18966.2	16959.1	14254.8	16946.7	20055.9	15758.5	18630	24554.1	21710.4	22502.2	18877.3	14389.9	15340.3	14230.3	17424.7	16288.1	23704.8	19293.8	24944.4	19858.1	18316.5	20891	19021.7	21481.1	20655.4	24010.8	19858.2	15468.1	20787.4	13681.6	23768.7	20261.2	22129.3	20898.7	22831.5	18472.5	17679.8	11913.2	23394.5	19315.1	22791	18941	22113.7	15278.1	15840.8	17828.5	19601.2	19856.7	18250.8	23054	20702.4	22000.5	15921.3	18598.3	19685.2	17117.9	18069.9	22310.8	20580.8	25056.1	21003.8	18191.2	13894.4	15381.6	14525.2	18048.9	16157.7	28970.3	22106.3	21198.4	17946.2	18909.6	16904.5	15885.1	16183.7	18147.6	17369.4	13304.2	17358.8	12866	17335.4	13933	16963.5	14842.7	12231	17780.4	12773	12261.6	21584.5	21881.8	19579.9	21762.5	17103.5	20991.7	20904.5	19336.7	21193.2	15556.6	16147.1	15433.2	17008.9	14256.5	22890.4	17464.1	17779.4	24567.8	19142.4	16381.7	19645.2	13358.1	16052	20019.6	22626.2	20045.2	23449.3	27034.2	23613.9	18656.3	17712.8	14130.3	21865.6	19622.9	28105.5	20328.6	12900.9	18282.4	19595.2	22039.2	27669.3	19882.8	19093.7	17374.2	16858.9	15123.2	15619.5	19649.9	20418.8	22273.1	18421	19664.2	20435	15326.6	15743.1	13446.6	22815.9	20182.8	20126.8	20619.8
3649	360.121	8.51009	0.851247	0	0	0	0	0	0	0	0	0	0	0	0	0	0	0	0	0	0	32955.8	35821	36019.9	16186.2	13544.5	13696	6923.84	7350.49	7497.21	15997.5	11567.1	13858.8	16383	14389	13790.5	7982.66	6145.84	7088.13	34965.9	33735.3	33050.9	14407.5	13427.4	12692.7	11922.9	13238.2	14891.1	8569.49	7123.81	7063.69	6941.2	6182.65	6499.18	13764.5	11037.1	10823.2	31721.4	28202	27922.7	13025.1	11128.7	12986.6	8147.59	7343.07	9018.81	30684.6	30842.7	26756.7	12137.1	9755.19	9059.25	5525.37	7720.06	8562.59	34054	28495	29331.1	7939.66	12126.7	10357.3	6431.69	8022.97	6358.42	12497.5	11413.9	10856.6	14796.8	11390.5	13656.3	7091.68	7756.2	7208.16	13904.4	13687.4	12135.5	12599	13360	13912.5	5011.31	7571.97	6676.48	12054.6	13817.5	13125.6	13044.5	15918.6	15084.8	6378.93	6612.97	5751.15	33814.6	29368.9	23722.9	13175.5	11412	11753.8	6135.92	7203.48	7064.52	25409.6	22228.7	30539.9	10274.4	11934.5	12789	7895.83	5377.52	7199.08	30055	27734.6	30577.5	12949.5	12942.6	16197.7	8869.49	7676.87	5926.1	14869.3	12975.2	11364.4	12178.2	11524.6	15673.7	13142.5	12811.6	12276.9	13222.2	12126.4	12801.2	10561.6	12345.4	12131.9	13648.4	14828.5	14003	5200.23	7490.52	5804.04	8512.21	4956.68	5650.96	7768.97	9702.71	9863.05	28662.7	27125.5	29756.7	12699.5	9029.56	11450.4	7562.07	7225.35	7129.15	31876.2	27609.8	27675.2	12937.3	11102.2	13436.5	7560.29	7228.45	7991.41	32711.3	27517	25187.1	12595.8	12744.1	14173.2	5582.68	6465.25	9031.39	11978.9	16025.8	13046.5	10809.9	12951.4	14038.5	7648.88	6583.4	7598.98	14192.2	17952.5	15924.3	15807.8	18065.5	12518	9419.99	9071.88	9641.48	17024	16110.8	17299.8	14621.6	15180.7	16927.8	8279.87	7997.91	9164.32	31802.5	33001.9	28161	13419	13874.5	14053.9	6129.23	6851.67	7274.49	29688.8	27018	26175.9	11588.5	10661.4	14778.3	6559.49	7575.89	13787.6	13013.5	15238.9	12038.5	13215.9	14537.8	6743.06	5685.32	5562.59	12107.3	12337.2	14713.2	11158.3	14018	11211.1	4814.92	4386.35	35617.9	31237.3	32003.9	11557.2	13041.4	12591.7	7119.26	6808.64	5965.1	30667.7	33782.8	25904.3	13313.8	10793.2	12071.8	6507.65	5541.38	6232.39	23635	30775	32095	11746.8	12194.3	12836.8	9079.97	5783.46	5301.49	12664	15614.4	11236.8	5274.9	7554.99	6388.73	6353.85	6438.64	11403.1	13833.5	14655.1	6577.28	5530.02	4905.23	5829.47	4598.32	6015.4	9776.17	10321	5641.83	6992.73	5809.73	6413.46	5655.31	30662.9	28960.3	22505.3	13075	12117.9	13509	6364.09	5719	5620.69	27185	27085.2	31068.6	13099.2	13947	14037.5	7457.35	6256.62	6540.21	29722.7	34175.4	25232.2	13422.1	11877.5	12822.8	6262	7150.37	6721.67	12642.1	9465.34	11186.8	10991.6	9372.44	14030.8	12150.7	9146.5	9201.58	9423.4	11900.4	9132.97	14334.9	14109.6	12713.6	11852.2	12736.1	12938.1	6016.78	4963.08	5143.91	6111.58	6420.87	3031.08	4566.22	4735.97	4680.77	31736	27156.5	30206	15860.5	12178.4	15415.3	6882.64	7620.28	6560.85	22363.9	26220.1	25321.2	13941.1	11049.9	12526.3	7563.33	7209.53	6431.97	27085.5	27753.6	12812.2	13841.1	11383.8	8045.26	5982.65	6325.81	15349.9	14556	13497.3	7880.27	7297.33	8433.86	8244.74	6700	6091.66	11907.4	11911.7	12308.7	7558.5	6960.48	6083.65	6367.52	6673.14	4431.28	12674.4	11604.6	13117	6450.93	6682.54	6247.1	7488.14
3650	568.357	6.46818	0.849017	0	0	0	0	0	0	0	0	0	0	0	0	0	0	0	0	210.447	0	0	0	0	0	0	0	0	0	0	0	0	0	0	0	0	0	0	0	1224.31	4823.76	4084.94	12283.8	13753.1	8793.57	11611.3	16090.9	12472.1	25484.1	19896.6	15262.6	17495.5	17463.9	17906.2	14500.2	12864.6	12318.5	0	1799.88	1798.1	13557.5	8434.24	10126.2	18889.8	18281	23103.5	552.153	2034.66	529.167	8781.56	8131.88	12945.7	12039.4	17192.2	17391.2	0	3895.07	4175.68	10655.2	13974.7	14291.5	19026.2	17493.3	14459.2	5472.52	8013.59	10798	10735.3	14622	14043.2	13603	12774.1	15842	8759.86	8433.19	9540.86	10923.4	12152.6	9908.53	10403.7	19638.5	12431.4	8715.22	9116.49	14863.6	11947.7	10199.6	13914.7	14216	22436.7	13974.1	595.785	1387.88	649.285	8984.32	12679.7	13393.7	14007.5	17920.4	16942.8	911.511	749.833	0	9360.07	11010.6	11761.6	18986.9	14293.3	15959.9	1053.97	1196.16	3530.69	11370.8	9114.01	16063.3	14864.8	15477.8	16086.6	6431.95	10224.5	8481.6	7314.78	8427.45	10586.9	8517.31	9427.05	11802.5	8047.99	9982.33	9570.62	9057.17	6008.66	8485	7705.65	11384.1	6323.28	8474.89	16673	13662.8	9683.1	12228.1	2140.18	13568.2	12999.4	12282	0	1245.34	1208.9	8537.66	10477	14375.2	15361.5	18637.3	18597.8	491.368	448.518	0	10161.2	9875.32	12129.5	18629	13739.4	14666.1	392.649	2235.11	1029.9	10779.6	12423.1	14848.9	11722.2	14475.9	20070.8	9687.58	6986.71	8556.75	9371.01	9467.75	9506.88	11232.9	10821	13469.4	5912.41	6630.06	7833.5	10140.2	8852.61	9074.88	12451.2	13167	13062.7	7677.78	8335	10239	11719.7	9498.35	9964.23	11396.5	14697.9	9204.35	1042.81	0	849.195	14172	10410.8	13358.1	16948.2	14578.8	13874.9	1516.7	2808.65	483.742	9660.86	7618.09	13402.9	13643.7	12741.5	6825.46	6269.63	4353.99	5132.88	2241.83	5592.46	8413.18	9945.23	9052.93	8910.52	8318.17	8739.56	4807.36	8524.48	12969.3	13869.7	14529.7	637.761	1039.46	392.145	13528.2	9298.93	12639.7	17064.8	17221.6	12790.4	0	0	951.1	11216.6	10464.4	7972.72	18032.9	17365.3	14454.9	0	2309.96	1397.34	11863.9	12461	8864.24	18374.9	14949	15724	7292.78	543.757	8408.31	8106.44	6376.65	2263.33	463.802	0	6360.73	1233.31	2139.84	3297.03	5073.98	4818.88	4131.89	4647.46	1248.97	0	0	4250.59	6846.54	1326.34	932.298	1093.79	564.536	492.682	2671.78	10517	11401.2	14724.6	15749.1	14801.7	16142.3	0	2507.25	1371.28	11932.4	7606.33	15104.5	16464.3	13958.8	16156.5	474.309	503.698	3328.3	9884.24	10525.3	14298.2	15022.4	16090.7	13164.9	2155.77	4062.39	3791.56	3822.1	4657.39	4240.78	7891.58	4660.3	3848.68	4726.51	2718.81	5009.77	6306.86	6585.35	8301.75	7544.93	8012.66	10014.5	2307.55	5498.65	3531.24	6463.31	5248.74	7860.37	2325.56	5742.22	5208.97	906.648	1257.16	1085.76	7967.31	8291.34	13325.8	12503.8	12215.5	20331.4	1101.16	789.179	1846.51	11481	10564.1	13677.2	17851.7	14452.4	20431.1	1366.13	4372.68	12416.4	10545	11343.9	15018.7	13459.1	13718.1	1926.56	309.179	1804.02	6533.41	6663.4	5400.09	2372.53	437.887	0	3653.2	857.652	0	6333	9005.94	6345.1	5177.08	3346.51	0	1247.05	478.062	1615.47	13387.8	7500.9	6797.7	5994.9
3651	576.562	6.91276	0.850047	0	0	0	0	0	0	0	0	0	0	0	0	0	0	346.358	0	0	0	36898.6	27125.6	33549.4	5840.97	10526.9	10330	20588.3	22947.7	23230.9	20591.9	16498.6	8449.43	13797.1	18752.5	14076.2	24939.2	24494.5	23308.4	32674.9	25824.5	31974.7	19064	9353.21	15153.4	19161.6	20831.4	17218.5	23307.9	40054.9	31603.2	22527.2	20502.4	19440.9	14299.7	14398.6	23517.7	29655.2	25662.5	16650.2	4773.02	9118.06	13528.1	23678.2	33669.9	22526.4	31144.9	21205.9	22545.4	10158.2	15586	22292.3	24279.7	13642.8	21420.2	20427.8	27205.1	21670.8	11115.8	12179.2	15206.4	15304.1	24193.7	22490.5	7479.95	12154.1	12734.6	8882.57	24581.4	17665.7	18693.9	18776.1	15147.2	23112.3	5308.37	12890.3	13684.2	18432.8	17217.8	20824.5	20379.2	26449.2	23295.5	9514.99	13168.7	21597	15850.5	9666.02	21610.1	13486.7	17598.5	26369.9	18548.2	22399	14158.7	12787.6	19532.8	22172	20424.6	20894.8	32477.2	42337.8	21830.3	12310.3	14066.8	18457.3	28702.5	13931.9	21237.2	30853.2	32463.7	27659.6	14070	14574.8	23446.3	20491	17806	23563.4	12285.8	10090.5	27146.9	15626	12509.4	18738	12460.2	16246.5	17827.5	16828.2	10370.6	12957.6	17143.4	10027	15730.1	13509.2	11091.5	17601.6	20051.6	19854.3	19040.2	9142.32	23859.2	19324.6	22646	22021.6	15651.8	29991.7	26743.8	23022.4	14803.8	14622.3	13801.8	18406.4	8164.93	18838.7	29222.1	32138.6	28257.5	9130.16	14241	19851.4	23526.5	14203.8	17608.8	25646	32551.6	28730.4	15334.9	15690.7	10010.3	18009.4	19817.6	15667.4	19179.7	9368.25	20228.9	20699.7	17399.1	20225.7	22196.8	21080.5	22958.5	19250	12374.9	15804.1	16067	14356.3	8499.75	23374.8	26642.1	13089.5	19414.3	15266.6	17438.5	25765.5	11137	20145.6	16981.2	23002.8	14741.2	31546.2	30966.2	28304.1	10242.2	14778.5	10113.8	27406.8	28900.1	24968.2	30879.1	31791.8	31775.8	13684.8	7778.29	12594.5	13478.6	19037.2	11051.5	8296.49	9338.72	19543.1	18907.2	25942.9	24174.8	26082.7	26344.1	18796.2	8280.76	13043.5	16756.1	21324.2	21125.9	21464.5	29786.4	30894.5	31721.4	33392.6	13933.1	8917.82	12155.8	19828.7	23555.5	16581.2	38020.6	34402.2	26202.6	11499	7754.52	19365.5	24563.5	18903.8	14712.6	26896.1	30166.9	42962.8	10596	18911.3	14226.2	19686.7	22432	25955.2	17728.2	18529.9	11819.6	25118.6	20600.2	15561.9	29991.4	25319.5	13802.9	14517.7	15592.2	20321.5	20330.2	20687.6	25607.9	29384.1	24578.4	12905.9	13290.5	18153.9	10393.6	21441.6	15959.8	26865.1	34658.5	29108.9	29441	11321.1	13279.7	15893.5	22733	15694	20461.9	28249.5	37347	20743	8779.5	17591.1	16653.9	28259.9	26778.7	21185.1	39810	28681.4	35681.6	9347	9445.06	14116.8	24981.6	16189.5	22262.8	21529.2	10966.7	17049.7	10625.7	17293.9	14583	14845.9	11823.2	16476.6	13434.8	11567.5	11054.6	14175	16327.3	14968.9	22198.3	7410.44	11429	17397.3	21326.1	27173	29398.5	16194	26612.5	17139	15901.9	22587.8	27861.4	27825.8	36977.7	18694	7834.11	7845.1	17581.3	22848.2	24636.3	25532.5	33738.6	37623.6	10409.1	16725.2	22227.1	18531.6	14443.6	24899.7	35034.1	33793.3	11370.2	12757.8	12592.4	23308.1	10977.9	24375.2	16473.6	10386.6	17024.7	15531.5	20674.6	22869.5	21806	22122.1	18568.5	18947.1	13502.2	14143.8	16496	20873.4	20190	14215.9	24693.3	20449	13005.3	18496.7	17320.5	10135.1	19598.7	18459.6	16291.5
3652	476.622	6.93845	0.84811	0	0	0	0	0	651.772	0	545.882	0	0	0	384.939	365.554	675.204	670.056	1115.9	462.39	0	25021.6	25205.3	22799	4853.22	7309.99	5522.99	6002.01	3889.67	6076.91	5379.44	5013.14	6875.92	7209.36	5838.04	8267.95	2219.3	10617.6	3825.37	36684.6	41305.4	42505.4	9705.73	6195.41	13869.5	11489.5	7641.77	7509.84	11501.9	18017.5	7152.1	7863.06	11974.7	10888.9	16005.1	10686.5	9061.95	37120.8	34377.9	31941.2	11424.1	3758.02	16285	7798.54	13654.2	3002.51	25217.6	40392.3	35083.2	5173.29	9295.38	7703.1	9702.07	9239.72	8295	30514.5	35547.3	29455	9065.66	8873.64	17205.3	13598.9	10739.5	11051.3	10561	5406.26	13893.5	17995.9	12775.5	12407.8	6978.17	8673.32	6788.17	9482.82	11199.2	5246.77	15057.2	9027.91	10687	7468.76	13366.9	3705.79	7991.22	7842.65	15994.8	6113.62	11312.6	11480.4	4660.06	13794.4	9529.25	36826.9	38715	32469.9	14156	7669.23	7752.01	5115.75	9878.88	9573.31	40528.3	32759.8	41156.4	6443.96	8505.71	10578	13895.2	8127.93	6933.77	35085.5	36329.3	40439.3	9346.7	6188.91	11893.6	10549.6	10463.2	5939.66	13402.5	9277.29	12243.9	5164.54	8744.52	15502.4	13218.2	9032.42	10815.3	12784.3	7426.53	5660.47	9338.81	6101.72	13590.5	12762.9	8765.93	9101.1	10746.2	3895.94	3434.2	9405.31	9130.13	5073.43	4600.61	7072.88	8752.8	36991.9	26805.8	24182.5	8560.32	11321	11101.6	11281.9	5010.4	9509.4	34940.6	42391.4	34640.5	7748.42	9981.12	11596.5	10477.6	7745.65	11318.5	34595.8	40645.6	40820.6	8430.09	9254.08	5966.96	10554.8	13669.1	4376.27	7920.01	11537.3	8678.66	8125.6	16889	12909.8	2625.22	9875.62	5010.26	13024.6	10806.4	12321.3	11781.7	9483.83	11710.2	5483.74	5123.32	7845.68	13236.9	14461.4	11642.4	9040.44	10319	14755.7	4909.51	8862.3	3470.18	42471.2	40476.6	42225.2	8847.08	6005.69	10641.8	10343.6	9589.82	18105.1	34731.6	37544.9	42473.3	14532.8	3607.88	9884.4	5414.57	7944.02	9426.44	7869.7	5378.19	18870.6	7816.43	18824.1	10706.1	7381.33	9625.98	13067	11868.6	6626.68	7835.52	8403.47	14589.3	7761	12137.5	35744.1	35547.5	35361.6	8120.99	7845.69	11524.7	9925.78	9592.59	6933.95	35874.3	32026.7	34637.9	14593	7505.94	13287.3	5451.14	6288.57	6254.68	40854.4	36942.4	38616.3	10259.6	8884.96	10772.5	7408.81	5708.01	8013.23	13713.5	10901.7	12460	4285.11	2943.86	3553.49	13742.7	6918.91	9933.83	12430.6	7615.71	6879.84	9969.96	9339.62	9865.47	13599.4	8514.18	9738.17	9468.91	7772.98	6079.79	9587.31	9108.8	8532.41	26302.3	29437.4	39661.1	6453.55	10306	11994.1	2900.7	7367.66	9567.61	35572.5	39046.5	33646.9	11124.4	10996.9	11535.2	6739.26	7685.76	9203.9	50541.5	35695.1	36981.2	11335.7	11643.9	11156	5090.13	11954.1	8663.52	5041.76	10409.4	6660.13	11299.6	11911.9	8183.6	7173.82	11372.2	10788.7	3733.97	8074.02	7828.88	6079.87	5034.94	14579	10598.7	10354	7950.1	7085.52	8526.4	10120.8	3774.44	10279.1	9040.9	4584.15	7862.66	9644.66	39217.6	28180.4	35823.7	13365.1	7332.02	5502.45	4987.87	5647.41	7339.46	37659.5	37827.1	42534.3	5404.84	8065.65	13000.4	19200.5	4153.9	9982.6	41644.8	39508.2	13193.2	5772.66	10873.7	5894.96	8084.43	8726.84	13215.5	9174.69	8144.85	5805.37	6326.97	4555.28	4070.49	6483.69	7814.37	12468.3	9361.57	13227.2	6979.15	8478.51	9125.07	5308.63	10480	7977.05	10519.5	7907.28	7359.11	10335	6235.17	5367.56	7309.58
3653	301.111	6.14997	0.850264	0	0	0	0	0	0	0	0	0	0	0	0	0	0	0	0	0	0	50147.8	46306.7	43584.9	30004.2	26751.7	25655.1	23799.6	20729.9	17743.1	35134.2	33351.1	27484.2	20556.7	28161	23636.6	24694.5	23134.1	27062.7	43536	38550.6	38244.1	26932.1	22765.6	33404.8	20911	22324	25000.3	22680.7	25031.9	20851.4	16424.5	20001.4	18159.2	30124.4	23645.6	29175.3	38056.7	36112.5	31378.6	28307.4	22728.7	31385.8	22075.9	25132.6	21028.7	42777.9	40999.2	34663.3	22496.7	21533.3	26415.8	21593.3	16797.3	17012.5	37647.3	28973.5	34358.2	23753.1	22853	25160.2	17529.6	16440.5	19434.7	23284.5	22607.2	22974.2	14428.7	19708	17289.9	21832.2	18389.8	15358.8	20863.8	24468.4	25811.8	20726.8	22811.2	18298	17867.8	19092.2	15937.8	25805.1	21440.1	24477.5	21385.9	18192.2	18399.3	17564.1	17234.7	21137.3	37809.5	34891.7	38129	25216.5	24605.9	25687.9	17174.9	16775.3	19490.7	38880.5	43349.5	44473.1	21444.9	23233.2	25486.3	16083.4	17148.5	18615.5	41488.5	36180.3	36118.3	25214.2	22412.8	33894	15194.3	14142.7	16184.6	20454.8	19210.3	22108.8	17281.8	17947.6	17552.4	15268.6	21273.7	18043.5	14079.7	13579	11764.8	14557.7	11196.7	13441.8	13506.7	10717.4	9310.64	14213.5	12700.4	16001.2	13276.7	12157.4	10270	10847.7	10155.9	6152.21	38289.7	32400.8	33040.4	24940.7	24317.2	23816.6	18237.7	18076.8	16957.1	35200.3	38444.1	38422.4	26579.6	24417.5	28617.1	19666.3	13987.6	18845.6	38474.6	32641.1	41118.7	24250.8	19349.5	27862.5	20990.4	16750.9	17705.2	28087.3	20542.5	25565.4	17886	21783.5	15886	18187.5	12024.3	15012.8	17051.8	16770.4	16660.1	12577.9	13956.8	11165.9	10004.3	11380	9893.63	14586.7	17491.7	21265.7	10499.6	9972.74	10127.5	9176.73	10710.6	10637	42396.9	40871.8	30263.5	20641.2	19595.8	25192	20612.9	29964.6	27359.5	39599.4	32230.5	38384	23729.6	19794.3	27647.8	19561.5	21410.7	24917.1	20035.6	22052.5	14624.6	19919.1	18934.8	21154.4	20462.8	19147.4	28645.7	28664.6	29564.3	15873.8	18930.8	18100.1	19862.2	19833.1	31421.7	36362	42664.1	22863	23009.2	23390.9	17309	15267.8	18214.2	41488.3	33619.5	34496.5	27736.2	22634	26156.9	16861.1	16615.3	20997.3	37695.6	35831.4	37336.3	28876.1	25595	27560.5	18000.6	16584	22444.8	18557.1	24776.3	19007.3	11320.9	10361.1	9282.73	14225.8	15253.3	18434.3	19977.1	13855.6	10542.7	13167.4	11357.5	13600.8	15311.4	13824.1	16563.7	15799	13619.2	10844	11665.6	15378	13816.5	42916.6	34021	42128.5	25647.5	30053.4	29248.6	19798.4	17115	18990.4	40397.8	37013.2	39356.4	27470.2	27495.7	28074.3	19996	19511.8	18357.6	39266.4	42935.1	35001.7	23530.8	23646.1	24342.9	23363.6	20789	17434	18032.3	19068.3	18058.3	21168.1	19239.1	20189.7	16924.1	22740.3	18850.4	12379.4	12691.9	12187.4	27420.4	23791.7	18241.3	14644.7	15122.5	14602.7	12463	11951.3	13630.5	14565.6	18991.3	18508.5	16560.1	13994	14399	42625.5	38598.2	37655.5	27739.9	27327.4	24348.7	16479.7	16535.7	21403.8	27758.5	27194.7	34874.7	24311	24228.5	24323.1	18410.6	17403.7	21177.1	26318	28609.3	31692	31089.8	29120.4	17885.1	17880.5	21754.7	20795.2	21935.9	21932.1	14075.2	14633.6	17465.1	15748.9	20895.6	16022	15304.9	16989	17543.4	11681.5	14345.8	14166.5	15294.3	16380.4	15474	23111.1	19100.5	21204.5	9110.38	17599.9	14312.2	17322.5
3654	352.989	4.74994	0.839107	0	0	0	0	0	0	0	0	0	0	0	0	0	0	0	0	0	0	26577	45694.1	43614.2	26588.6	27935	27609.2	21435.6	19551.5	24022.5	23278.8	35336.3	29324	26746	33334.4	27751	18439.2	24613	21198.5	37558.9	42467.8	41725.7	34351.8	27851.8	33330.6	32912.5	34575.3	36749.9	20663.5	26791.4	24167.3	31710.9	22164.3	26846.8	33027.4	29795.1	28737.2	24147.4	32880	34376.6	20811.8	29037.1	29995.8	23493.6	20942.8	23503.7	35909.2	34729.5	39393.9	26377.7	27066.2	27354.6	25632	22726.2	26193	39380.6	32201.7	39481.1	28540.4	26229.5	30258.8	24385	22895.5	23389.2	28646.1	28789.6	32786.6	35525.1	28232	30586.9	27801.4	24830.8	25222.8	27511	33359.2	32863	33408.7	35616.6	34820.1	25329.3	25672.7	31400.6	28788.4	32290.3	29791.5	30587.2	33859.1	33682.9	26132	31324.3	26931.6	29904.3	38619.3	42208.4	17949.3	24613.4	31640.5	17775.6	24389.7	24836.8	45359.7	29551.7	39129.7	27984.3	30792	27786.5	19114.3	28367.6	22388.6	40817.6	38405.8	43226.2	23791.2	33338.5	29864.6	23595.9	18916.5	28439.5	29872.9	34042.2	35255.8	34457.6	33549.1	31164.1	26852.6	30828.1	35120.1	35797.9	26721.3	30790	32381.1	32148	33017.8	32627	35389.5	34408.8	24709.6	21008.2	21214	25579.7	23494.2	22314.5	23138.9	24580.1	26189.5	39592.1	38786.5	42089.2	26498.2	25616	27848	28045	25719.3	23070.5	37624.1	38959.8	37955.6	35435.7	25885.2	28484.4	26090	24267.9	25333.5	37809	34295.7	35563	25768	29858.9	31722.7	24857.5	27934.8	33138.4	20867.1	27697.8	34242	24383.2	26676.4	32193.2	20746.9	24091.4	23660.7	30140	36329.4	34144.3	35770.3	35095.9	25323.4	22038.3	22876.8	25619.2	31711.6	32854.2	31818.5	27355	31775.2	38016.9	24534.1	23242.9	17752.5	24435	38073.8	46417	25107.8	31529.9	25802.2	16824.9	22261.3	22883	35996.1	44743.8	44277.7	26817.8	29884.3	29132.9	22786.8	26618.8	27130.6	30636.3	35018.3	41009.6	37055	34602.2	23749.1	22301.7	26085.5	31339.8	33025.5	32223.4	34360.2	36360.3	33934.1	22970.5	31090.7	39710	38705	38003.9	32850.2	28009.7	32567.5	28287.7	25116.1	20943.2	39609.1	39287.2	36661.5	30228.5	34887.4	34224.4	29564.6	22090.2	25926.7	45167.2	41139.7	37014	32480.8	31435.4	38299.1	24268.5	23740.3	26764.7	23143.8	29691.4	34312.7	25735.5	25031.3	23095.6	14454.9	27355.2	34405.7	31756	30796.5	21133.9	25324.7	26744	24700.2	27877.7	27690.2	30673.4	26387.7	20213.1	25454.3	24615.9	28070.6	19654.8	40849.6	42099.7	37190.8	32384.7	30859.1	32096.8	25713.7	21874.6	22369.1	40453.2	33199	37265.8	28926.2	27279.2	29606.3	31768.3	24960.3	23609.8	42065.9	43723.1	35427.7	28088.9	31247.4	28498.4	23320.9	34644.1	25113	24239.8	27437.8	32405.2	33238	31814.4	30222.6	32349	39953.3	36401.6	19149.8	27848	31313	28900.6	34607	30391.4	41666	35729.3	30379.2	16083.9	26359.4	22048.4	22522.4	23491.2	23805.9	25623.8	29132.2	23820	42460.5	37248.6	35746.7	35700.2	35184.9	28651.3	25854	23746.8	19892.1	29370.1	22832.2	24123.3	29362.5	29213.9	32393	24565.2	23448.4	23937.7	34808.4	30356.2	26045.1	33321.5	35112.3	24187.5	24146.6	22198.6	25140.5	26969.9	33786.3	19935.3	22910.3	20757	21534.6	27954.1	25673.7	38911.5	30819.8	30339.5	29086.2	21313.3	23424.6	21130.1	27354.3	25228.2	33726.7	28285	25384.4	23606.7	21837.3	28964.2	31193.1
3655	129.867	9.92037	0.757084	0	0	0	129.678	0	204.266	0	0	0	16238.5	4225.7	10720.3	817.611	0	207.382	0	14534.7	0	160.336	206.214	130.212	0	0	0	0	0	156.907	0	0	0	0	0	0	0	197.774	0	0	0	0	0	0	0	0	0	0	166.637	0	0	0	0	0	0	0	0	0	0	0	0	0	0	132.01	171.711	0	0	0	0	0	0	0	184.489	0	0	0	0	0	0	0	0	0	0	0	0	0	0	0	121.151	0	0	0	114.597	0	0	0	0	0	0	0	0	167.451	0	0	0	0	0	0	0	160.428	0	0	0	0	0	0	162.95	235.341	0	0	0	0	0	0	0	0	0	0	136.504	0	0	0	0	0	0	128.502	0	0	0	0	0	0	0	0	0	0	0	0	0	0	123.509	0	0	0	0	0	0	0	0	0	0	0	125.165	0	0	0	0	0	0	0	0	236.64	0	0	0	0	0	0	0	0	0	0	172.885	0	0	0	0	0	0	0	0	132.441	0	0	0	0	0	0	0	0	0	0	0	0	0	0	0	0	0	131.996	0	0	0	308.971	154.127	0	0	0	154.942	0	0	0	0	0	0	0	146.747	0	0	0	0	0	0	0	168.058	156.712	0	0	0	0	149.193	0	0	0	0	0	0	0	0	162.53	179.621	130.008	0	225.77	0	0	0	0	0	176.424	0	200.004	0	0	163.13	0	0	0	156.928	0	0	0	0	0	0	0	0	0	0	0	0	0	0	0	0	0	0	0	0	0	0	292.203	0	160.54	0	163.984	0	0	0	0	0	0	0	0	0	0	139.632	0	0	0	0	0	0	0	0	0	0	0	0	0	0	327.458	0	127.369	118.639	0	0	0	0	0	131.151	0	0	0	0	0	0	0	0	0	0	0	0	0	0	0	775.386	156.269	0	0	0	0	132.348	0	0	0	0	0	140.384	0	0	0	0	0	180.316	125.218	0	55546.3	0	0	0	0	0	0	128.451	187.96	0	0	0	0	0	153.071	0	0	0	0	0	133.45	133.87	0	0	350.42	0	0	0	0	0	246.609	0	0	0	0	0	0	0	0	598.661	0	0
3656	188.055	3.25203	0.836238	0	0	142.239	0	0	0	0	0	0	257.391	0	0	0	0	0	0	0	0	17154	18900.2	18545.4	23119.2	23530.1	21455.4	42475.1	37698.2	35660.5	29350.5	29714.5	26864.5	20153.8	24422	22228.2	45413.1	40748.8	41414.2	17185.8	16658.1	18184.9	23097.9	18935.8	24707.3	24479.7	27874.3	26434	46668.4	42455.1	39111	35019.1	40640	33188.8	28273.3	23059.2	24888.1	18803.8	17493	19517.5	21985.3	21220.3	19303.5	35957.9	41633.3	39058.4	23776.7	24758.1	24416.1	18329.3	16988	20120.8	38296.1	31159.8	35468.3	28681.1	26624.3	25767.6	20329.4	20907.4	23471.5	36019.9	39019.6	38699.7	18819.3	21282.7	25349.5	24290.5	26430.3	23737.3	41080.5	34767.4	33420.9	27637.3	21569	23361.2	27301.8	27051.6	25165.5	41743.4	39082.2	31740.9	27749.9	25329.5	24273.1	27407.8	26769.8	25996.3	32529.4	36764	37882.5	30639.4	23488.7	24737.5	22947.4	24184.3	23203	37475.3	36452.9	38233.7	27314.3	27558.9	28721.1	20567.8	22148.3	19863.1	37505.1	32598.5	38774.1	32221	31753.4	28781.7	21890.7	22834.8	24453.5	40028.9	34194.8	37872.7	25527.2	26759.5	27418.1	20747.5	25442.2	27800.2	20989.4	20647.2	19908.1	32000.6	31175.2	26259.9	25693	26161.7	29184.9	27937	28347.3	28102.8	43330.5	39828.9	38197	36580.7	38518.8	32671.2	39154.3	33586	38763.2	26190.5	26523.1	30106.4	20713.5	20571.1	22236.7	35353.7	36969.3	38050.1	25325.3	24440.6	27951.1	23425.4	22230.6	26295.7	36112.6	34996.2	40546.5	24964.8	30137.1	28300.2	24180.9	17216	25516.3	41677.1	33780.3	40889.7	27068.2	27058	26375.8	30652.8	25338.2	27181.3	41414.7	37420.9	36177.9	24589.3	25167.7	22540.9	26671.7	28723.5	26280.8	39999.5	40022.9	43756.2	24610	26041.4	26480.7	33343.1	28134.7	33747.1	42210.1	38004.9	40006.7	28246	27438.8	28543.7	21464	19588.2	20938.7	42304	51035	48572.4	29555.6	26097.5	28458.2	20492.5	19469	22894.9	37664	43815.4	24057.7	21069.8	25371.3	21690.8	27485.4	27750.9	41695.5	41670.6	39893.2	26930.3	23321.3	23411.4	26036.8	29798.8	28912.8	40657.7	36601	30266.7	30110.3	31503.3	23703.6	21166.1	22706.4	37165.5	36382.4	40794.4	27689	29709.8	29880.7	26194	23039.8	24329.5	40197.3	35488.4	38013.5	29191.2	26548.5	33221.1	23835.4	24536.9	24868.7	39317.9	33946.1	45120.8	23989.2	29203.8	28418	29344.5	30038	27894	38825.5	35916.9	24148.6	26852.5	21822.3	33459.3	30836.8	33072.2	44627.3	45282.3	36343.5	20963.5	24005.7	35268.2	28164	34727.6	31948.1	42048.3	29510.6	29379.6	29866.7	24680.3	25304.4	22608.1	35107.2	33948.5	39771.7	27327.4	27347.6	29398.3	20905.4	18708.2	21063.7	39176.4	41343.9	32220.2	32198.7	30033	27906.6	20119	21299.4	27000.7	43210.8	37082.8	37661	23193.9	25154.1	25171.8	24596.5	24535.3	25130.2	22808.1	20667.8	25448.2	26696.2	25592.3	23335.7	25528.1	24400.9	21746.9	27665.6	22910.2	22531.4	42619.9	38320.8	39706.9	44193.2	37687.4	37051.7	45593.7	35754.6	37927.6	27819.8	32244.6	32840.8	24444.7	21756.4	24580.6	36711.2	36257.5	38990.8	12544.8	11288	14499.1	22866.6	25335.8	23359.6	36566.6	34838	40388.1	13118.9	14539.1	24163.6	26544.9	23297	43162	30096.3	45588.6	26229.2	26212	24502.5	35612.7	29650.8	37915.2	43311.5	38547.7	35203.3	23202.3	22595	21864.3	35491.1	33291.7	33916.6	36513.4	37134.5	39098.4	27845.1	26111.3	23875.7	30862	38606.9	36864.5	38349.9
3657	244.094	8.31059	0.850066	0	0	0	0	0	0	0	0	0	704.299	0	303.559	0	0	0	0	0	0	8283.11	6877.99	8046.31	9976.09	8671.38	6435.27	19659.9	25509	17455.2	11660.4	11334.9	12089.9	16088.2	15031	14693.5	20793.5	19761.9	20662.1	7644.91	8628.67	7965.92	10325.4	9228.79	12304.3	13314.4	10690.1	17217.9	18966	22229.8	19228.7	14225.6	17156.8	16331.7	15239.7	11566.1	11537.6	5927.24	7358.33	7073.4	7373.89	6385.68	11449.7	19440.1	22490.2	24334.5	5165.21	7933.26	6040.41	6871.05	8935.21	7986.35	19167.7	19438.2	19506.6	7689.08	5369.18	6817.65	7268.77	7344.4	7400.54	13618.9	19822.7	22353	11115.8	10952	8411.18	8567.5	11938.8	12171.2	15313.2	15561.4	11791.5	14792.1	8035.53	10766.2	10999.2	13228.5	13612.2	19279.2	16894.1	14794.6	13210.5	13722.1	8819.1	17131.5	10155.9	10503.7	17052.6	16935.6	12081.2	6763.63	5309.46	7078.93	8766.63	10338.9	10905.9	24004.2	20343.4	16943.5	6571.93	9252.43	5963.21	7794.36	6854.64	7286.87	11708.1	14022.6	14888	7230.8	8248.52	9720.89	8597.54	8583.01	11691.1	16390.3	15839.1	16054.4	8060.28	9171.53	10846	11126.3	11800	8276.1	9171.65	10589.9	6813.13	13205.8	9595.39	15084.7	11990.2	11049.3	13911.8	14166.5	12025.5	10735	12915.1	17104.6	15892.2	15769.8	18245.3	15883.8	16757.8	18917.8	15238.1	8646.39	7398.9	7733.95	9086.44	8916.94	8312.06	14632.3	17382.8	17304.3	6928.2	10760.2	9030.96	10434.7	8595.94	7657.43	16641.5	15239.8	17955.1	7728.98	7558.91	6474.98	11677.3	11162.9	13665.9	21334	15465.9	20659.4	10701	12288.2	12899	15435.5	13024.3	9900.72	18462.7	19835	18107.8	7849.78	8605.85	9147.26	12150.1	9264.07	10304.6	22453.6	17830.8	18189.3	7306.97	15081.7	13355.2	14555.2	11982.4	10697.2	17277.8	14892.5	16939.7	6660.06	7898.28	8657.83	5286.95	8187.72	10155.5	17647.2	23126.1	24747.5	5583.78	6840.43	6758.55	8323.78	7824.26	9339.37	14258.1	16201.2	8209.5	6850.41	10887.8	8960.99	11895.6	11411.6	14403.8	20543.5	16045.6	14804.1	12313.6	8513.91	12276	10644.1	14347.2	16284.8	11908.2	7823.16	7840.58	7252.02	7486.75	7933	7441.62	15507.4	16732.9	18781.2	8257.44	7821.6	8576.91	12319.8	7942.07	8212.09	19053.9	18590.8	19871.5	5651.43	5752.76	7395.54	9813.84	9521.7	13808.6	15720.1	13421.1	23180.4	9317.23	13663.1	12183.2	16252.3	15279.7	18848.9	15313.1	20152.1	9187.36	11057.6	12097.9	17456.6	17666.7	14838.2	19660.7	13491.8	17679.2	11857	8746.94	17741.7	11775.2	15360.4	19251.9	17213.4	5613.9	7892.44	6348.81	7361	9386.75	11098	14649.7	16375.5	16168.4	6984.73	7675.95	8723.73	9450.98	14487.5	9564.06	15214.8	15426.1	16869.6	7214.49	7567.24	10084	10679.1	8704.86	13159.6	23512.8	18576.8	15827.9	6582.54	8227.62	7855.33	5557.32	9417.23	9870	8586.39	7938.92	6974.22	10795	10717.3	9713.45	8857.99	9423.74	9182.08	11355.4	10221.6	9836.16	19467.1	18550.3	20854.3	15261.2	17417.5	17665.3	17064	13581	19265.7	8190.49	9909.38	8140.44	9422.74	9770.53	9271.7	15393.1	16164.8	21959.5	5110.34	6812.88	5954.34	14198.4	9686.72	11676.3	14839.2	11760	17980.5	10048.9	7779.95	9206.17	9956.64	6336.16	17758.9	16154.9	19929.9	11973.1	10099.9	7422.28	14015.5	11583	17046.3	12966.6	18136.6	14932.6	11510.7	9969	8136.62	13198.1	16358.3	18278.6	13932.7	15888	15581.9	10124.6	9050.57	7573.9	9495.26	14924.1	17096.7	16080.1
3658	149.024	0.698773	0.851442	721.901	242.15	697.175	380.74	277.916	376.454	978.274	658.789	294.75	844.301	372.686	503.903	759.182	1188.97	634.729	878.523	822.254	485.322	11382.5	9867.52	8975.02	16798.3	15654.5	18049.4	34647.7	33340	27070.8	26293.5	30816.5	27399.9	8585.13	9271.84	9662.11	46839.4	39999.9	44004.3	1974.77	1309.13	370.674	3970.99	3998.79	5107.58	1383.78	1632.86	1201.16	12825	14879.5	19981.1	5140.54	6184.76	4252.57	3194.79	2758.79	2868.24	2769.14	1053.58	1817.19	1833.1	1989.83	1460.77	7923.86	8152.93	7353.44	721.999	1259.91	1068.98	2252.89	3240.72	3538.26	9327.44	8460.61	7982.35	2307.78	1549.22	947.229	2652.43	3160.56	2384.43	6960.81	6485.54	8465.23	1234.17	1660.75	1182.66	839.494	895.558	541.391	3484.7	3356.83	3897.75	420.187	800.073	989.909	1259.33	505.288	1969.7	4136.44	3744.68	2214.84	1214.06	1826.37	701.599	509.489	948.77	428.879	3533.05	3858.53	5994.19	2812.85	560.845	3944.46	4339.15	5190.7	4563.55	12647.1	16633.7	11690.3	4522.1	2154.9	1693.11	4699.25	4288.47	2658.5	11819.2	22539	11630.7	2838.95	1295.55	2735.16	4588.52	4983.56	5517.32	14334.4	9554.86	12338.1	1421.97	1524.49	628.799	211.101	624.09	1819.18	942.457	1369.23	1566.79	269.608	1076.49	665.967	550.929	276.063	186.332	980.178	655.366	1297.74	4066.14	2478.41	3675.64	2156.34	2695.17	2570.33	3962.69	3034.74	3424.76	2819.94	1327	2140.12	3563.57	6344.61	5406.42	11263.8	15341.1	12196.2	2704.25	1394.19	1834.57	3251.68	4607.52	4281.66	13459	16812.1	10351.1	2438.2	1906.34	3667.25	4749.95	3923.77	6096.94	14198.9	14864.7	12657.3	1644.33	1443.48	823.91	243.115	859.213	362.421	2086.45	3002.09	2908.92	598.886	943.401	1233.29	520.483	381.402	160.742	4711.58	3124.86	4499.28	1103.87	537.763	658.371	1311.07	506.161	408.037	2811.53	3474.26	4097.34	2881.01	2647.29	2858.92	6164.41	6653.94	6533.5	17291.7	16205.9	16727.2	894.273	1752.23	2270.95	5790.28	4786.4	6083.91	15611.2	16257.6	3985.04	3144.72	3131.57	2569.91	1901.92	3407	8573.92	10065.9	6878.23	3203.4	3365.09	2320.74	2181.22	2218.66	1648.72	8862.52	8789.93	2929.16	1393.8	1951.12	5700.16	4448.45	3898.38	13269.3	12951.1	11690.7	2533.3	1178.04	878.642	5106.03	4177.58	5008.62	13915.7	14255.6	13638.8	1574.9	2291.01	1102.3	5829.93	3357.09	5225	12335.8	12246.3	13500.5	1317.86	653.674	1028.69	926.372	874.39	205.502	3339.5	2463	432.99	332.468	1419.18	945.829	1864.99	400.898	3896.08	2701.71	2893.09	1552.07	869.491	811.319	1327.39	2674.58	3916	3476.28	5374.95	3955.87	3517.87	7119.27	5886.28	6868.19	16491.2	13308.5	15350.2	4155.95	3712.24	3211.43	3408.34	6725.39	5342.91	14413.7	24068.2	11310.1	3107.12	2541.72	1045.11	3349.7	6450	5440.02	17130.6	14356.3	12377.5	1809.77	1907.69	3408.96	1756.45	2348.28	3504.33	1721.22	2366.4	1375.49	1346.66	1422.94	3049.99	579.797	1723.75	2860.36	1632.45	3035.78	2145.45	4810.77	6113.89	7153.33	6076.07	4150.03	4745.27	5273.76	3464.67	6115.45	3067.92	648.752	2303.09	4305.64	4394.62	5370.85	13067.1	12199.4	13474.5	3712.31	3317.87	1348.58	4339.47	4728.25	4965.59	8088.87	8500.85	10394.3	2016.4	1042.66	5175.17	5138.75	5007.75	10742.3	12080.6	12900.5	1361.78	1928.17	1788.08	263.199	1143.96	1664.07	3075.95	3767.83	2959.58	954.002	494.813	562.556	501.591	1347.18	1240.33	3875.52	3797.8	4505.5	2160.05	1849.86	1878.47	612.251	4228.24	4519.63	3961.24
3659	334.062	8.62067	0.832965	0	0	0	0	0	0	0	0	0	0	0	0	0	0	0	0	0	0	0	0	0	228.266	0	0	18057.8	24534.2	16302.9	196.863	332.131	0	1402.85	2845.97	1351.14	16635.8	20058.3	14514.5	0	0	167.935	0	0	132.481	7465.22	5080.83	7345.81	20073.5	19447.5	16290.4	16133.2	16805.7	23806.4	0	0	0	0	0	0	0	0	0	18903.1	19442.4	20416.3	0	0	0	0	120.757	0	23327.5	15859.9	17418.8	0	0	0	164.856	143.952	0	20410.8	18131.9	14746.4	0	0	180.942	5690.69	7503.68	8107.16	25961	19385	14222.2	214.892	0	0	9096.24	11531.4	8486.01	21667.2	15909	18294	0	0	202.103	7675	9657.72	6946.68	16354.6	18386.3	16725.7	174.824	0	0	0	0	0	12024.3	21986.2	11635.2	0	0	0	0	201.279	133.562	17279.6	14938	18316.4	0	0	0	188.615	146.77	0	20691.3	19803.6	14170.3	350.093	281.761	225.884	0	221.949	0	154.627	237.457	0	7412.68	7917.03	6403.5	8066.8	6380.44	6314.09	8869.08	7669.69	8989.56	11329.9	10711.5	14641.2	11793.2	11724	10922.8	12587.7	8741.35	10356.4	0	0	121.331	0	0	194.898	22797.1	24386.6	14860.6	0	0	0	202.572	158.559	0	17178.8	16420.5	15214.4	0	0	0	0	0	0	20434.9	14082.9	21614.4	0	0	0	8669.06	8397.11	6885.22	19461.1	20349.9	13786.4	221.99	0	160.745	9418.33	7883.18	6080.03	16001.5	16730	10942.1	0	0	233.098	9476.31	7762.43	8325.5	14963	9878.14	11543.2	0	188.809	0	0	0	0	19738	21334.8	18311.9	245.725	0	0	0	0	0	14444.8	19413.7	435.305	577.875	331.024	8930.2	12144.1	11924.5	22542.5	22719.8	17608	0	336.109	619.676	11276.1	11487.4	11909.5	15940.4	10743.1	0	0	0	136.183	174.004	183.08	16234.7	17428.7	15211.4	0	0	0	332.057	0	0	12377.3	15848	18716	0	152.779	0	167.964	542.198	0	11919.6	14199.9	18064	285.166	343.15	0	13846.8	14598.3	13973.5	20211.7	22305.4	268.896	738.225	310.93	16899.1	13198.6	8924.79	15985.8	18292.2	13708.6	330.972	495.105	14660.7	8961.27	19909.6	19077.6	17794.3	0	191.855	0	0	0	0	20092.8	21744	20967.9	0	0	207.744	166.012	0	171.665	15690.9	20404.6	16950.4	168.908	0	0	0	0	0	16505.8	16362.2	14308	0	165.243	175.814	0	336.561	253.138	0	0	243.847	8749.61	6251.54	7055.03	5787.87	6898.59	8576.24	7805.67	8107.62	8564.26	18108.8	16483.3	17213	14443.6	20067.4	17494.4	14196.1	17656.1	17703.6	0	0	0	183.282	251.3	0	16384.8	20388.6	13794.5	620.809	1895.99	2306.07	192.465	0	0	15054.9	12319.4	14998.4	5970.4	3611.84	0	0	0	19291.1	18362.4	15806.9	553.742	338.937	188.543	14204.8	12438	19410.8	20018.7	19517.3	12841	186.054	308.639	0	14995.9	13249.8	16156.5	16322.9	14233.6	13601.3	0	255.895	412.215	15160	15416.9	19831.4	15741.9
3660	240.792	7.01036	0.844908	7644.94	6587.29	3857.98	8213.97	7350.37	4919.56	6269.96	1667.3	1428.38	8968.21	6704.23	10312.6	12588	2761.91	2597.12	810.766	2492.45	1700.68	31314.2	27569.8	29698.6	11203	8422.96	8627.78	1594.26	2436.84	3958.05	7153.89	6566.84	7497.13	7490.05	7560.44	4134.45	1626.04	1995.76	1521.19	43558.6	41669.1	36494.3	14878.7	15995.7	13594.8	10131.3	7082.81	8831.05	2494.05	4023.74	2689.8	5036.13	2771.52	4080.66	10181.8	12348.4	9217.35	44166	40783.5	33456.3	17017.4	16757.1	16061.2	2381.9	5046.91	5876.8	32860.7	33283	34496.6	9023.14	10944	11991.9	1857.44	5039.16	3720.42	33940	46839.2	45721.4	15276	11958.6	7589.36	4622.73	2642.25	3669.73	17048.6	10349.5	15145.9	10396.2	7558.15	7091.1	6269.49	7606.83	5801.32	14348.4	11967.2	18840.7	9198.38	6961.35	8893.72	2987.71	7975.16	7360.32	10901.8	10369	16222.5	11113	12476.7	6706.19	4362.22	2826.93	2808.89	33774.4	38601.8	49626.7	9750.46	13472.6	9244.54	4040.55	2092.26	3976.34	41568.1	41545.3	36454.7	10159.9	14297.5	17676.2	6746.42	2304.33	4796.52	41614.6	41343.8	38161.3	13758.1	8973.13	14768.9	4689.99	3842.87	3152.34	11889.9	16638.5	15171.2	14554	10990.1	10907.8	14104.1	16155.4	13766	9284.78	9632.95	10484.6	8976.73	10605.3	6213.4	7286.98	12383.3	8255.59	8133.79	3782.75	5070.81	6726.17	3506.86	6226.49	5307.34	6391.11	5753.21	42365.3	37868.1	37815.1	11317.8	17627.2	10995.3	2618.83	3572.12	2391.93	37821.6	47058	43336.7	12711.3	9840.47	8517.65	3697.48	4565.62	9277.7	44633.1	37188.2	39737.6	11089.6	18245.1	9647.53	3077.49	6565.2	3423.09	8984.28	10603	9643.47	12596.3	6658.68	10365.6	2139.57	7688.45	9375.81	7521.25	11611.8	11106.5	10508.8	11929.2	6897.19	7974.14	4304.36	7668.65	11796.1	16328.1	13034	4198.61	8790.81	7750.15	5483.65	4817.37	5539.81	33525.7	33152.5	38509.3	9950.01	14101.9	10086.3	4066.84	6681.54	5716.46	40546.1	36068.3	37289.8	11516.3	11506	12753.8	3500.46	3737.9	13569.7	9999.06	20038.4	9172.29	8947.11	12084.8	7398.15	5616.83	2241.55	10541.6	9996.77	14734.1	11041.6	9885.52	12650.6	7718.5	3799.86	36252.7	34620	28974	9912.45	13700.3	13580.4	3161.1	5356.15	2520.87	37335.2	43386.8	34824.3	10046.3	10225.4	14787.3	3704.55	9335.98	5521.98	38538	46128.7	44617.8	15626.2	10259.8	9556.16	2118.52	4452.52	3437.18	13941.7	20216.1	8777.75	3793.84	3991	3650.69	10175.6	10579.9	11576.5	11018.3	13044.6	4584.56	3543.88	4636.81	4053.3	3648	4900.52	14546.4	18295.8	2437.21	4028.91	2482.69	6700.47	4347.98	39535.2	34341.8	45868.5	12521.7	10725.1	10384.8	6535.42	1976.72	7201.76	41214.6	39732.1	39308.1	7414.55	6784.72	13840.4	3087.58	2705.98	4772.96	32587.5	43054.3	44841.7	14196.6	14783.2	14342.3	3668.16	5875.57	2889.91	7245.54	15549.3	9038.95	14649.4	7315.76	16500.4	9384.65	8361.26	8775.22	7970.55	7402.78	6190.34	14299.8	12705.5	16035.9	7192.02	12084.4	8013.49	2454.19	6420.43	8545.77	6339.96	4265.47	6941.32	4264.68	7050.5	2820.54	44328.4	43313.3	43086.8	7968.16	14279.3	13184.4	4127.26	8934.36	1702.13	30414.8	34692.1	44837.2	11740.2	12474.9	19271.8	4932.43	4346.44	6435.52	38497.1	40892	19874.8	14223	16909.5	6716.16	4223.16	6843.7	14427.5	11187.9	10603.3	2225.73	5566.18	4482.61	2534.79	7906.17	4570.64	14792.7	11343.4	15807.3	2500.69	2930.49	4732.32	3794.58	4592.47	5126.24	10278.4	8317.84	10535.7	2483.5	4118.23	3822.61	4394.78
3661	316.124	3.86847	0.841238	0	0	0	0	0	0	0	0	0	0	692.431	0	0	0	0	0	0	0	26214.6	24386.3	24063.3	20001.7	22920.5	26092.6	43872.7	40537.1	35879.2	31356.3	28142.1	25120.7	25297.7	25758.9	22928.7	35449.2	33350.5	40456.6	21601.3	18331.1	18697.6	25305.8	20276.3	26850	23393.8	23709.4	25097.8	35748.1	42069.7	35624	32222.4	34672.2	27992.4	29310.6	29604.2	23323.7	19126.5	19195.7	18429.1	22672.5	21749.2	23653.2	32724.6	38150.1	37754.8	14139.8	23444.8	18333.7	20633.3	19121.9	24227.7	35057.9	36182.8	37199.3	20284.4	20446.3	17433.7	22775.6	21741.2	23906.4	36054.8	33960.5	34020.8	23135.3	22442.3	21151.6	23012.6	23017.9	23862.1	33303.6	32690.2	27370	27447.6	23153.2	23705.5	22432.7	24751.3	24740.7	32775.5	35812.8	30914.2	22736.6	27139.6	24582.8	22335.6	22402.5	22386.7	29975.5	33299.1	30733.9	20601.9	16819.7	19511.4	23255.3	26585.3	24581.8	37020.3	31176.8	34694.3	18117.8	21012.4	22243.2	21020.6	25090.3	21895.9	29978.2	32295.2	31971.8	20706.2	18738.8	22338	22337.9	26059.7	28556.6	30955.7	30533.8	34533.7	25706.7	27920.8	23341.3	20215.6	26966.7	28547.8	24780.8	23125.5	27583.2	23087.6	22660.3	19565.3	21660.9	20282.7	22213.4	20932.1	20647.9	21072.2	34291.6	25758.8	36352.9	35680.6	32000.1	29572.3	29279.7	35582.2	33193.1	17325.8	20443.2	18734.5	21935.7	20505.7	25159.2	35437.5	29448.3	31299.3	19829.8	20860.3	20049	21042.8	26076.2	27364.6	37232.4	28147.1	36448.6	21439.7	20892.3	22512.5	25749.1	23795.7	30204.2	38210.2	32834.6	35125.6	26272.1	22065	22600.2	22675	22978.1	21405.3	29895.8	31048.8	32697.7	26032.3	24050.7	28326.3	21499.9	21625.8	19185.1	36094.6	32798.6	32000.2	23000.8	26556.3	25595.8	24432.3	20899.1	22357.8	32505.9	33573.4	30550.3	22129.7	18267.7	20369.3	22810.6	22987.4	23211.2	30103.5	40636.3	41888.6	21365.8	21420.3	18889.5	24015.7	20601.2	23860.4	34903.4	32908.7	27693.4	20200.4	28216.4	20920.4	26051.8	25643.8	34131.5	35186.2	28442.7	29175.9	27237.5	27416.8	22921.1	26841.6	23419.2	33385.4	27119.7	20414.3	20406.9	20137	22925.1	22218.5	27740.7	33454.7	33018.9	31566.2	20445.6	19883.9	19421.7	22388.2	22743	26169.9	33545.9	27728.2	33731.6	15491.2	18084	17780.6	24744	24041.3	27736.2	29715.3	26858.4	35268.1	24125.8	27221.2	26976.1	26958.1	29923.7	28121.9	30935.5	35632.9	24362.3	28121.2	20035.2	32698.7	33031.2	27013.5	32058.7	29839.2	32428.3	21594.5	25144.3	29481	27933.2	29251	31429.7	32316.3	21057	20600.9	18471	25972.3	25567.7	24637.4	36628.6	33708.2	31267.7	18973.8	20510.3	22799.4	24646.9	22275.6	25588.1	30504.6	35741.6	32162.8	22482	22073.1	21003.7	25187.5	24421.8	26732.8	35283.4	33254.7	33383.7	23662.2	23192.3	25713.9	22727.2	23766	27037.3	25863	25193.3	27106.4	19908.9	18349.8	17668.5	23671.4	22620.3	19767.7	26993.9	20988.5	23336.4	35240.4	31981.8	32122.2	32185.9	26090.1	32182.5	32642.6	27852.8	32279.5	21508.8	19395.2	20529.3	23042.9	20138.4	26282.4	32529.8	30596.3	29318.6	17305.1	13479.5	16472	21551.2	25539.9	22316.3	30528.4	32128.4	37255.5	19404.2	23641.7	23170.5	21917.3	22913.7	32704	31319.5	40089	22145.9	25811.2	25886.3	27199.2	28658.1	30841.2	26523.2	30470.3	29078.8	25409.3	24415.2	21512.3	30833.7	32554.5	35401.4	26233.9	31224.4	31250.2	27204.2	24151.6	20862.8	31578.1	30369.5	29210.9	35233.4
3662	405.176	8.65377	0.850289	0	0	0	0	0	0	0	147.707	0	0	0	0	0	0	0	0	0	0	19055.5	18793.4	19159.5	21255.4	22131.8	23898.7	35989.7	33767.2	34534.9	25171.7	26734.7	23896.8	19235.9	21289.6	23799.4	30695.4	28099.3	25649.3	19809.8	19240.3	16984.6	27295.5	22062.5	28108.6	19308.9	18662.4	23016.5	30804	33920.7	26659.6	23510.5	20802.6	26644.9	26752	23606.8	21165.8	14550.5	14198.2	14791.8	20594	18271.3	22268.4	22783.2	24181.9	27802.7	13288.6	17008	12683	16873	18840.3	19379.4	25162.8	22353.3	25635.8	14057.6	14021	12618.9	16841.8	21305.5	21761.2	21642.7	21526.4	23007.3	15602.5	13277	16498.8	14778.4	16724.9	15802.2	26126.2	19067.6	18786.3	20677.3	16303.9	18394.3	16328.9	15132.8	15455.5	20104.5	24135.8	17969.3	19642.7	14436.1	18125	19021.8	16995.6	12886.7	19815.5	18298.4	18801.3	15661.5	13995.6	15574.1	22750.9	21077.7	24754.5	27748.5	29268.3	28018.1	16015.2	19077.9	16088.9	23054.9	22161.3	22818.8	24115.9	24844.2	26841.6	17814	14158.8	16415.2	20610.7	24868.6	25767.4	27407	24470	27204.7	22233.7	18478.4	23733.3	19486.3	21465.5	23072.2	18016.2	20793.6	15520.1	18554.7	18129.1	18842.3	18305.2	18751.8	18182.7	17358.8	17302.1	20190	21666	22040.4	20726.9	22636.8	23142.1	21552.2	23771.7	23473.6	23249.6	16972.2	19606.4	13820.3	20246.8	21534.8	23175.5	30134.4	26316.3	22826.5	19198.9	16397.9	12421.9	18313.1	24617.2	24757.1	26252.9	27394.8	26225.8	15929.4	14132.1	14855	22402.6	21327.7	25612.5	30581.4	25368.2	27593.1	18615.3	14934.9	20006.5	20406.5	18348.7	19971.1	26476.4	22142.3	22816.7	23363.5	21808.5	21339.4	19030.5	18228.3	16679.7	24888.9	27718.3	24725.3	23395.4	22958.2	19693.4	21659.8	17498.8	19008.6	24590.4	23022.4	24922	16055	18367.5	16984.6	20322.7	20376.2	21060.1	28312.4	37647.8	34016.8	18060.8	15189.6	16317.8	22444.7	18003.4	22317.8	23094.8	29770.6	17363.6	18166.1	18590.4	19219.7	19882.4	20193.8	23726.5	26160.5	20871.1	18192.1	20023	21537.4	13113.6	20698.9	18423.4	22152.4	22171.7	18025.5	15308.2	13450.4	26152	24156.4	23931.3	25608.3	28033.6	26497.6	16329.3	17827.8	13878.2	22536.8	19697.1	21312.3	28674.7	26606.4	25871.6	15666.3	15583.5	19381.1	23058.2	20640.3	28369.2	26133.1	21850.2	22071.6	18509.8	21838.3	22138.1	21252.1	19668.8	18918.2	21269.4	24212.8	22481.8	19698.8	18763.3	20345.2	20131.9	20360.9	20964.5	22337.2	22011.4	18758.7	15779.8	20865.3	20117	22977.4	22492.8	23871.8	16936.3	13093.2	15604.7	23543.3	24294.9	26839.8	26646.6	23751.3	25516.7	17081.4	15798.3	18198.8	24022.7	21460.1	27704	26491.5	26009.1	21603.1	18153.3	17754.3	15482.4	22054.5	24901.3	22473.1	28788.2	28660.2	24618.5	16802.1	19237.7	20456.2	13763	15216.1	13696	16680.6	16606.3	18102.3	14650.3	15617.7	15120.3	9122.56	9855.99	11647.3	15892.8	13733.5	15388.5	22260.8	20990.5	18183.8	15652.5	17158.3	17435	18827.6	17739.3	22029.2	16558.3	15322.4	14869.3	17381	23498.9	24690.9	22773.5	24255.5	26299.4	2656.92	11179.8	14715.1	24327.4	20403.8	24519.2	21463.8	23761.8	25372.7	10638.2	9133.21	22708.5	22710.7	23597.8	24776.1	24865.9	31651.5	17342.3	19511.8	19420.5	17809.3	15785.1	18084.6	20980.8	22464.9	21260.8	18808.9	18519.2	22597.2	15099.9	17449.5	19826.1	17470.5	21200.2	18441.7	18419.1	17562.1	17522	13812.9	20659.6	19217.5	20921.5
3663	498.636	6.90489	0.849051	0	0	0	0	0	0	0	0	0	0	0	0	0	0	488.046	0	0	0	16745.5	20792.5	10927.8	3891.75	1413.32	5142.88	27766.6	17077.8	20993.5	7315.83	3596.65	13760.5	5117.32	13466.7	5697.85	18501.5	19856	17612.6	8312.85	6223.21	6970.08	2794.9	2628.76	9603.86	11013.4	13941.5	9975.32	22586.2	21430	12158.4	10277.3	9883.58	6132.66	8449.71	7685.43	7368.47	7332.92	6051.22	3729.68	7748.4	1647.16	5679.02	13822.9	15386.8	13107.8	7639.28	4673.98	2382.95	1468.68	1440	9350.69	18775	13535.6	10360.5	4288.25	5445.23	2846.76	2853.14	1818.16	1989.76	10523.2	19941.2	8525.79	3295.93	1721.66	8575.95	1627.28	8657.29	1967.7	18225.1	11761.2	10194.8	14597	4950.32	4328.56	3693.58	8766.23	3729.57	9143.69	9742.18	6352.84	7739.84	6253.8	4503.23	8183.81	2282.51	1437.18	17184.4	7639.12	8329.62	5615.12	2198.56	1701.76	7066.37	7081.08	6280.82	10907.8	15211.1	11787	5950.75	8997.09	6967.52	4563.45	4152.35	3467.11	13659.1	8862.17	12040.7	12525.2	5394.07	8679.03	3743.97	3029.63	5693.76	11917.6	12765.4	8473.96	7145.34	2947.85	2035.46	2480.32	8706.21	6041.84	5454.38	9623.76	4949.06	4503.92	4874.08	2192.3	2362.88	3239.76	9221.66	5920.85	5564.58	6391.98	15150.9	13763.7	9124	9843.61	7837.61	11506.6	11978.1	8933.62	14121.8	11236.7	4244.37	2374.66	2733.59	3909.08	8128.83	10622.6	13600.7	9147.01	3080.34	4453.11	2848.08	8480.79	4658.41	6211.09	16616.3	11774	5093.46	7087.09	2015.66	2497.26	4296.7	4428.28	6906.95	18176.5	9313.26	11584.7	8031.43	4938.46	7603.76	5183.85	8745.19	6829.76	11061.8	6656.8	11191.9	5547.45	7046.67	7453.91	3834.03	3332.26	1485.01	24024.9	17845.3	10490.8	7508.79	11969.8	4370.86	9961.31	8895.75	10952.1	16254.4	9089.79	10737.9	3396.55	6780.49	7357.68	5234.2	2177.91	3767.6	13645.8	21101.4	16692.3	3934.44	5525.35	5664.51	4897.89	1718.09	3785.36	10690.1	13682	8496.55	3321.15	5237.95	4852.2	16266.9	10129.9	17788	19381.2	17100.8	2940.55	6477.52	8818.21	8546.53	8405.1	7043.87	18868.7	12297.8	3695.32	11310.8	10292.8	2581.05	3075.88	5266.7	11133.8	8126.19	13881.6	12447	13555.7	7484.08	4985.34	4004.09	3311.78	7077.65	10024.7	16398.1	4893.02	6411.34	6031.89	2803.62	5478.94	8971.81	12670.7	8649.56	21258.1	12921.4	4947.5	2230.64	7822.45	8240.49	10189.1	20388	5583.17	5478.72	3822.17	4293.12	16830.3	17810.4	9748.99	14638.5	17972.9	23862.1	4801.29	3745.06	14277.6	6708.29	10959	16080.1	15938.2	12694.4	5981.78	10024.2	3932.62	0	9115.19	8359.91	15369.8	11121.9	5255.77	12492.4	7968.1	3204.98	5332.92	2568.97	11500.4	9836.25	12871.6	14462.9	4073.02	4495.54	4227.82	2254.66	6536.35	20174.8	10238.4	11358	5912.04	1476.21	5062.74	2848.69	938.528	2248.47	5279.23	3116.87	4896.01	2301.68	4750	5479.67	3936.58	7777.94	1757.94	6248.93	6745.7	8136.83	12289.7	9926.48	14466.4	9471.46	10076.1	10323.4	10033.9	3005.1	14946.7	4205.14	5104.62	7213.87	1640.2	3590.75	7091.78	15770.2	12126	11023.3	4651.88	9441.97	10386.8	4892.04	1441.94	10566.6	8257.72	10421.2	20529.3	6962.4	12333.3	3709.57	8682.65	5168.29	13665	5044.3	17888.8	5249.14	4940.47	7444.38	2499.68	7508.93	11493.9	8650.06	12116.4	8654.88	3705.63	2437.8	5719.46	10282.8	10879.3	11872.9	6950.03	10836.7	9271.79	9054.77	2608.24	5226.08	2191.49	18891.6	13326.2	21001.2
3664	297.98	7.45075	0.849954	0	0	0	0	0	0	0	0	0	0	0	0	0	0	0	0	0	0	28052.9	35703.6	26115.7	22007.1	21700.7	20239.3	28981.3	24321	25757.9	27424.1	21567.2	21934.1	16906.5	23907.2	22498.6	24539.8	21571.9	23082.2	35335.1	28839.1	29227.3	22723.8	19321.7	29561.4	16182.6	20831.4	20600.3	24420.1	21896.7	15827.3	18168.3	15448.1	19127.3	27379.7	23833.8	20585.5	30150.8	27914.3	27800.8	22914.4	19248.5	23287.5	20638.8	25945.3	26258.7	33093.4	32422.6	33467	20833.7	19801.3	23303.6	21830	21063.9	18641.5	33578.8	29765.5	27148.1	19675.5	18654.7	25398.9	19100.8	20887.7	22960.9	20305.1	15629	21769.6	17662.6	20824.6	25666.8	21243.1	19934.9	18036	22988.8	17965.2	20465.4	19301.2	20264.3	18261.1	22269.9	16155.7	14763.8	21704.1	22234.4	20963.9	19035.1	20115.2	15215.2	17917.1	20635.3	23120.8	35541.9	37783.7	34621	17962	22167.2	27883.7	22240	21017.9	18686	32525.8	38868	41225.1	21009.6	18150	19375.7	17172.8	19235	22394.1	39475.7	34202.3	31598.4	24439	18963.7	21119.6	22081.5	18979.2	18115.4	24062.1	20375	22364.7	18505.9	22862	21244.2	20254.1	17404.2	19878.9	21701.4	19524.8	18578.8	21799.4	16954.4	21081.6	20847.4	18190	16466.1	21776.5	19883.9	19945.2	18301.2	22079.8	14441.8	20152.7	19082.8	17139.2	39961.4	37916.9	27457.8	23027.3	19343.2	22180.7	23291.5	21392.5	16378.4	32250.3	35744.6	25979.2	24750.8	22573.5	24208.3	21558.2	18241.2	21854.1	35098.9	35695.3	30468.5	21926.5	16956.7	27793.5	26204.2	18205	21945.5	23122.1	25570	21027.4	21082.2	21671.8	21371.4	21394.1	19963.4	14439	25491	27388.8	25781.7	23384.9	21727	18867.4	19718.5	23001.8	23949.6	22107.2	25392.1	19789.6	24854.9	19965	20963.9	22333.9	18238.6	18898.6	33841.1	41326.1	39859.8	18827.9	17746.2	18521.5	28051.9	31200.2	27347.9	35261.3	34650.3	33837.1	20100.4	15980	18814.9	18697.1	19644.5	19568.9	16337.2	19085.7	13760.6	27271.6	16807.3	18784.2	21066.6	17118.8	23498.8	20058.7	24764.9	15299.9	26188.7	21923.9	24903.7	24341.5	38696.9	37161.1	44098.3	22536	16173.3	23932.4	20494.6	18148.5	21981.2	41005.6	28797.8	42740.3	22054	19040.3	22046.2	21081	17907.5	21557	33503	35678.1	46865.9	25010.2	15330.6	20541.8	16291.4	15733.2	24195.3	25302.5	23332.8	31874.2	18296	20184	17117.1	24067.5	24943.5	19628	19160.3	22963.9	21129.6	19196.6	19078.1	18816	21577.6	22271.1	18436.4	17247.1	20495.2	17929.2	19865.2	17763.1	18717.5	29118	34101	34768.5	19239.9	16011	20712	18968.9	17460.9	19158.8	38300.2	36992.2	32888.6	16635.5	24810.9	20930.8	21695.4	14491	16207.7	37940.8	39391.2	33594.6	21197.6	17807.3	24480.6	24226.7	18699.4	20281.1	11227.1	12527.1	12708.9	19267.2	17979.6	18356.5	18557.5	13627.5	17995.3	12793.7	10716.5	14693.5	14038	16896.4	12383.8	14978.2	20626.1	18851.6	10540.3	10031.6	11706.3	19461	14796.1	17514.4	13621.2	10494.9	21976.3	38798.4	38288.3	40999.9	19633.2	22499.2	19605.3	19790.6	18693.1	22786.5	20601.9	24873.3	29995.2	19319.9	17141.2	21147.1	18299.5	13292.3	19158.4	31624.5	35487.2	20116.9	19752.3	20709.9	20455.4	20360.5	20453.8	22287.4	20576.4	25716.4	20065.1	20665.5	21000.1	20645.3	25876.9	19379.3	19691	19292	19866.2	18298	19090.7	22244.4	19428.7	24690.6	21748.7	19864	19303.5	26862.5	17794.2	23669.4	18693.7	22663.2
3665	163.846	0.692211	0.844212	1784.97	2362.06	1433.94	1388.56	3048.7	236.226	777.986	3499.53	1880.25	0	545.61	217.522	348.745	1987.91	1502.55	1391.17	7407.01	3316.6	3630.26	3516	4602.22	4264.22	4104.47	5716.84	11963.4	8575.74	6414.85	2151.91	1868.93	2446.84	3809.7	2896.03	4066.99	5920.31	4029.33	5665.87	3820.09	3048.7	3748.05	3499.02	3098.68	3755.97	4934.57	4620.28	3054.28	7147.04	7160.81	7004.24	4520.42	4042.54	3874.18	4325.74	3129.33	2193.87	2368.53	2538.65	3210.57	3655.24	3844.8	3852.06	7130.64	7010.05	4959.26	2681.09	3332.8	1102.48	2913.92	1875.68	3183.71	7342.52	4478.34	5197.15	3329.44	2638.31	3312.72	2512.79	2354.71	1858.18	5271.23	7671.87	5561.29	1904.04	1438.57	1422.55	2735.2	3672.31	3422.77	3376.49	2739.3	2998.05	1887.76	1324.32	2232.33	2206.95	2774.86	3199.95	3891.66	4975.44	3842.05	1820.64	1585.94	2327.56	2739.47	2203.5	3490.41	3901.26	3646.43	3173.17	1088	1620.55	516.408	3257.74	2984.85	2498.7	4297.69	4963.5	4215.07	955.819	1259.86	2294.31	2890.3	1819.97	2616.81	5155.71	4231.03	4542.44	1184.49	718.252	1919.28	3133.21	2656.84	1206.9	5451.75	3725.41	4690.24	2647.19	2007.9	1651.16	2259.38	1461.83	2011.66	1530.8	1944.9	3296.17	2805.8	2425.66	1801.29	2841.64	2812.61	3519.18	3307.1	2994.8	2642.66	3674.9	3019.7	4146.95	3265.61	3139.49	3064.03	3499.33	3496.78	2191.79	3000.82	2669.54	3218.61	2504.36	1740.33	2985.84	4966	6075.87	5187.92	1813.13	2257.1	1004.43	1650.57	2239.33	2018.45	5048.95	4827	3788.33	2103.13	1888.53	598.955	3079.47	2151.54	2912.85	6265.05	4366.38	4928.1	3309.22	1492.1	1535.65	1951.59	1530.44	2108.21	4118.24	1770.94	3241.99	1331.51	1258.58	1227.37	3789.85	2675.42	1738.02	4283.86	3776.3	2821.4	2370.57	1232.12	1620.01	2322.98	1692.64	2756.97	4109.66	4804.05	4793.42	1222.41	2319.27	606.428	3719.45	2430.12	3454.4	4672.57	4975.67	4600.48	1185.88	1558.64	1261.07	3283.04	1729.84	3869.57	4603.42	4354.03	2054.76	1159.16	3987.41	5761.23	5047.18	5936.32	4042.75	2462.15	3468.01	1328	2649.22	3054.2	6882.1	8837.4	5774.62	3510.76	2672.8	634.322	1436.53	1464.35	3176.83	2856.75	3448.86	4509.66	3823.4	4800.42	1075.51	914.159	882.938	3346.97	1905.31	3039.94	4231.12	3352.28	4960.88	779.83	1224.08	737.842	3164.42	2914.84	1533.12	3703.88	4475.2	4428.53	2118.04	1809.71	1414.93	10908.4	9360.71	8172.48	5074.34	2888.3	2231.18	1560.25	2386.88	6752.61	7406.77	7029.35	3081.14	5583.74	3191.88	2561.97	2035.89	9358.18	6739.27	4233.53	2704.34	2977.75	2110.18	1019.2	2033.2	4446.97	2562.54	2894.25	5331.21	4125.78	4379.88	1097.05	364.887	1441.19	2640.68	2980.28	2697.19	4122.39	3226.55	4117.35	2260.84	1910.08	2288.55	2688.34	2881.42	2373.88	4386.78	4739.17	4107.09	4409.14	2287.68	1589.36	2519.85	2092.79	3357.8	3046.09	2273.39	3117.92	2866.81	2961.69	2651.72	3391.92	3221.48	4834.57	4158.25	6109.04	4724.19	3720.09	4284.68	4694.29	3571.04	3360.97	2921.51	3693.73	3997.28	3159.96	1182.49	965.258	608.936	2971.8	2579.89	3821.18	5620.37	4585.83	3821.12	7786.45	35367.6	9966.46	2352.07	1059.96	1739.75	4295.79	3601.76	3832.11	2680.72	638.058	2284.74	3446.84	1655.13	3500.89	4111.04	4727.5	2652.05	1538.97	3436.54	7669.78	7213.52	7636.07	4246.59	4285.97	4374.16	2704.83	1679.52	1410.1	5107.26	8863.4	6699.28	3858.53	3765.11	3216.15	2352.8	3412.66	1788.75	7437.47	2003.04	3946.13	3009.18
3666	174.838	0.744057	0.843723	5377.7	4547.65	5267.23	4301.35	3634.57	609.936	1408.84	2312.45	3308.32	0	4450.75	1190.77	1955.17	2113.28	1281.39	1326.76	1715.1	3882.1	26273.2	23531	24978.6	13482.1	17636.8	13213.7	18440.5	16197.6	14806.4	21177	20238.2	15220.8	14988	14687.7	15897.6	17949.2	16468.9	16770.1	26598.7	18814.9	26963	15005.4	10771.2	15859.9	11975.5	13119	15188.1	19678.9	19245.6	13988.4	13336.5	15950.8	13524.8	14667.6	15660.1	14776.2	27564.6	28966.1	26902	15258.4	14976.2	19524	16439.5	22103.5	17430.8	31668.6	21654.8	27462.7	13290.6	11913.6	13886.4	14515.1	15674.6	14680	32012	29141.1	26576.9	11801.1	12029.3	11900.8	16031.1	12426.9	14791.1	12404	16879.3	13821	11265.5	16470.1	10105.8	15122.8	13334.6	15082.7	20716.1	16323.1	12443.5	13370.4	11773.3	10257.7	14659	11958.3	13205.8	13498.9	19368.5	12071.8	13491.9	11584.1	13714.3	13858.4	14181.1	13577.1	30662.3	36793.7	28471	14189.1	16141.6	13675.3	14733.3	14260.2	14729.1	31465.6	32810.2	31963.8	13051.9	16259	13890.6	14687.9	12970.8	11111.3	32385.2	30987.1	30031.5	13017.4	12699	16702.5	15065.8	14500.9	13119.7	13871	12669.3	21329.1	14091	15439.9	14344.1	12141.6	15917.5	16560.5	8913.93	7351.11	11390.9	10008.1	10570.8	8837.51	11484.5	8336.52	12557	17201.3	15524.2	14333.6	13791.3	9842.85	11275.2	14117.9	10962.7	10476.4	32611.4	35380.2	26684.4	12678.2	10526.3	16594.3	16649.7	13190.7	11924.4	26891.1	30863	34016.7	11864	12756.1	15396	14932.6	15449.7	16233.5	27699.5	32153.2	31041.9	12722.7	12549.2	17074.8	16949.6	14963.6	14222.8	14302.5	18549	12912	13193	14302.2	7766.55	14313.4	11057.1	11823.5	18406.3	17497.2	14792.2	12563.9	8990.06	10792.2	14064.6	13849.1	13440	14165.3	15995.6	15384.1	12902.9	9132.08	11606.6	14988.4	13080.6	13774.2	29011	32311.9	33999.9	15650	11592.3	16772.1	11264	19048.5	16063.2	29027.2	34577.5	34650.4	15028.9	12900.4	14264.6	14127.4	15117.7	15180.4	13015.2	13551.7	10224.9	12752.2	13497.9	11161.3	15892.7	12699.9	14971.4	22263.7	15633.9	12762	16192.7	16988.2	11818.7	11274.6	27854.2	33074.4	33011.5	16937.1	13522.4	14520.9	15965.3	15787.1	14797	28070.1	30030.7	30510.4	13170.2	12338	14142	11406.9	14499.4	13953.3	28391.8	33979.4	28191	14865.3	14521.4	15964.8	15793.8	11174.4	12829	16094.7	17864.4	15694.9	11748.8	11543	11913.6	13035	15045.6	12192.2	13573.9	9950.72	14010.6	11710.7	11099.7	12854.8	15334.4	12767.4	12246.9	15173.4	17994.9	13313	12934.1	14105.3	13175.6	32750.6	28219.7	35380.1	13155	14505.4	12298.1	14436.6	11840	14446.6	31831.9	32085.7	32800.1	12114	16959.8	16226.9	17048.8	16401.2	15233.6	32634.8	28415.8	27213.9	10936	15407.3	17429.5	12260.1	13449.8	14290.9	15066	11446.5	13585.8	14571.7	14168.5	11712.7	13173.4	14448.4	13992.4	10343.6	7746.81	10857.1	8694.68	8750.72	8695.66	13901.8	10246.6	11621.5	10038.4	14513	14685.8	12418	15345.5	12739	10710	10472.5	13388.4	32799.2	35668.6	29603.7	12487.5	19001.2	17025.9	13106.2	13550.3	14715.5	32724.8	16896.3	20191.9	12836.6	13101.9	12813.7	12373.1	14987.1	15153.7	18072.2	18897.2	14550	16350.2	15981.8	14154	13054.3	14149.8	14974.9	12747.7	15624	12622.9	11121.8	14179.5	13444.3	12620	11869.2	13849.4	15082.6	16354.1	10455.4	15425.4	15748.1	12938.5	10945.3	13206.8	11261	15864.7	18779.3	12541.8	13015.4	11702.5	13808.1
3667	169.862	0.722509	0.818241	6963.56	6077.35	4762.1	6645.69	5554.32	8386.31	10366.9	7854.47	7430.22	243.054	0	5419.94	7443.24	7084.79	6383.52	5421.77	8379.09	6804.75	25622.6	9582.44	13485	24554.8	25017.8	22181.6	27235.6	23818.4	22607.9	29355.6	26898	24343.2	19154.5	19498.9	20122.5	28989.9	24725	23546	9291.48	10503.1	11314.4	23983.2	24367.5	26100.5	23050.1	21866.5	23167	23328.5	24018.1	24553.8	24917.3	25306.2	21986	22890	21724.9	22943.7	11602.9	15457.8	14415.2	22798.5	18202.6	19983.2	22965.9	26211.5	27268.5	11890.6	14171.1	13669.6	15866	16082.7	16624.2	20228.1	18534.8	20047.9	13822.6	18861.6	14137.1	16770	18320.4	17577.2	23781.3	24939.3	24417.8	22640.8	21119.8	20551.4	15702	23142.4	19666.4	26094.8	26571.1	22954.9	24682.8	24646.8	23871.8	18810	22466.1	18133.7	19502.4	27853.7	24100.4	22027.9	25449.3	21651.2	18780.6	19481	20300.9	21833.7	23503	19709.6	16794.3	15999.8	10294.7	21316	17842.4	19130	25868.8	24343.1	19350.9	11823.2	15138.9	11066.2	15652.5	20031.5	19336.2	25333.2	24167.3	20453.9	15192.9	17814.3	14491.8	20587.8	21862.8	23423.2	21183.4	25266.2	23937	21978.3	22356.9	20414.8	22403.7	22393	23535.4	22648.7	19961.1	22621.4	18385.2	17149.2	19447.5	16195.7	20591.2	17303.2	18945.4	15587.2	17744.3	23840	24066.9	23960.7	27631.4	21496.5	19764.2	22308.8	23883.7	22640.2	15405.8	14595.4	18647.3	16546.8	15443.2	23030.5	24093.2	23032.3	20986.5	13311.8	16931.9	13675.8	17959.8	18356.4	22281.4	22612.5	20864.5	22428.7	11664.8	14980.5	16140.8	16156.4	18425.4	23911.5	24570.2	24110.6	22902.3	28492.2	24286.8	23594.7	23016.6	22267.3	20926.2	28977.3	24383.1	23150.8	23832.3	25644.7	21778.3	16573.8	16721.8	16945.5	21135.6	20077.2	22203.7	25253.7	29789.1	21450.6	20691.4	13566.3	18560.9	23838.7	23721	22799.2	21677.8	11725	12461.3	21750.5	18853.2	22914.2	19753.3	21259.6	22976.3	12050.9	10682	18976.2	24572.3	16288	19950.4	23897.9	20899.1	19856.3	15494.7	19796	11840.6	12114.4	12036.8	14931.6	10740.8	15204.2	24243.4	19345.4	20955.9	13538	17544.2	12096.8	20158.7	18106.8	11355.7	18222	12941.9	21162.2	17452.2	19378.7	22472.4	23245.1	25583.5	13102.5	13106.7	12921.1	22090.2	17169.8	19983.3	26515.8	23466.6	23182.3	14476.1	14327.5	11181.2	20658.3	17333	21022	23655.9	19484.9	28293	25701.2	25787.3	26250.5	23090.6	22101.9	19708.5	24685.7	22318.7	22513.6	18498.7	19314.8	19776.4	21129.2	23027.4	21776.7	25881.3	26103.8	22809.7	18733.8	22858.3	22608	22555.1	23562	24467.5	11521	11168.1	13484.3	22060.5	20092.4	23276	24294.1	24561.1	21635.3	14575.1	11277.6	11966.3	17207.2	21793.7	20576	26306.1	21948.2	19364.4	15807.6	11492.6	12136.7	24240.3	20538.5	22223.2	22488.9	20283.5	18011.5	24883.8	16045.4	22756.8	24174.2	20861.5	24746.2	21553.1	22082.2	21189.4	15105.4	18289.2	12718.5	18917.4	18476.5	18098.5	20054.3	12974.8	14391.4	20165	23381.7	24524.5	23834.5	22200.2	22874	23731.5	23411.9	20427.7	13514.4	13112.7	15503.5	21894.8	22120.1	22529	30721.4	21404.9	27557.2	5975.22	5101.12	8372.56	25613.2	18647.2	23475.9	22337.2	23245.1	23942.8	3706.32	5788.91	23032.7	27232.4	23591.6	21302.4	18846.5	22990.6	20563.7	23846.8	23670.5	25486	23641	25935.7	28456.6	20488.5	19085.8	21474.3	17802.4	18155.2	23479.6	27111.1	20351.2	24793.1	21959.4	22406.7	20476.5	21336.5	23257.2	28718.2	19495.3	24926.2	21380.9
3668	263.114	8.55905	0.849382	0	0	0	0	0	0	0	0	0	0	0	0	0	0	0	0	0	0	18632	13982.9	15881.6	7401.13	5598.5	8146.81	16757.7	21766.4	14803	10616.6	11131.3	9929.39	16957.6	22403	22526.3	10486.6	14053.7	12973.2	15846.5	13737	14144	8998.58	7366.51	9756.27	19375.3	16878.8	16506.2	15638.1	14801.9	12867.2	8268.09	11604.3	8626.47	9038.92	8472.01	8249.85	14254.5	12627.3	10130.6	9712.54	8864.06	11770.1	11458.8	15359.6	15644.8	14995.9	13663.3	10930.3	7135.37	7459.87	9829.27	11131.3	12746	10325	13543.3	13149.4	9904.43	6763.86	5557.6	6770.46	12018.5	13857.1	12097.8	10270.3	10981.8	10547.9	14628.7	14471.2	17954.3	11737.9	9950.04	8347.87	12526.4	8123.78	9172.41	19108.9	16889.6	12567.8	8911.49	9399.45	8547.26	9495.08	5504.83	8297.53	15253.7	17384.5	13663.5	8844.5	10432	11205.6	14457.6	13095.9	12189	5785.68	6552.6	8491.67	12856.9	11691.3	11086.2	11037.2	14780.6	14683	5835.02	6549.47	6853.78	11071.8	9860.25	9619.87	16823.9	12482.3	11784.4	7506.17	7423.59	9313.78	10852.8	8897.81	10547.7	6588.43	7315.51	6847.49	6889.99	8499.97	7102.25	6298.18	7115.47	8931.52	15645.1	12002.8	15488.8	13180.7	14268.8	15535	14302.2	13639.4	12741.3	8685.77	9622.38	9184.26	8140.3	6959.88	7150.25	6946.54	7572.53	7457.56	13655	14945.1	10994.9	6495.2	6482.73	7879.09	13042.1	10651.5	9823.49	12554.2	13779.8	13064.1	6901.18	6895.31	6430.03	11186.2	10718.1	9586.68	13271	12376.8	10588.6	7699.25	6975.08	7880.83	13482.5	9637.89	11976.4	8253.52	8285.57	4872.62	18480.8	18182.5	15197.7	9624.62	8411.98	8376.46	7065.92	7417.56	7039.92	15311.6	14129.4	14105.7	7797.11	6698.94	8537.96	6186.66	7828.48	7189.71	15801.8	12737.8	14927.8	7906.14	6764.46	7218.29	14580.4	13814.2	13330.2	5849.36	6992.72	6885.71	11857	15148.4	15064.4	12211.1	13900.7	14152.4	5982.47	6074.19	6757.82	10465	8067.58	7001.87	6083.09	7229.85	12293.2	19495.4	18060	9875.77	11042.3	11210.3	8499.99	6703.04	8539.4	13529.1	17197	16649.2	8958.09	9087.94	15038.4	14192.3	13859.1	7880.14	5604.81	6685.76	9676.61	10319.3	9189.21	12439.4	15163	13048	6758.01	7011.48	8397.39	8878.92	10343.6	8762.2	13822.5	12567.1	14059.6	7200.71	7931.09	7573.66	8496.9	8272.08	14608.5	9341.73	9569.9	12666.2	18115	16995.5	16379.7	10763.9	8944.64	7215.3	7079.24	8372.7	19421	16263.4	15807.4	10967.3	9014.07	9216.36	6932.35	6526.3	17235.3	16394.5	7287.22	9531.03	11120	14037.4	11469.2	15009.1	8388.86	6502.08	7862.41	13228.6	10523.5	9467.93	16199.7	14150.5	13974.5	6811.69	5595.98	9173.05	11963.5	10090.1	9966.06	15406.3	13828.7	12813.8	7490.31	6473.44	6581.74	14282.6	11357.7	10858.7	6854.69	7781.56	8151.32	7567.94	6240.67	6419.27	7772.16	6639.19	6422.46	13814.1	13744.1	13999.8	20583.3	13654.1	12404.5	16204.9	13417	14435	10045.2	6224.87	7788.93	9559.92	7605.72	11586.5	10172.3	8012.43	8979.53	16350.8	10479.2	16797.2	8199.22	7606.34	8994.99	8557.71	8138.56	9084.77	5493	9670.31	12542.5	7126.05	6342.36	8586.81	8294.33	8317.63	11692.1	11003.2	13790.1	6603.98	8133.3	8000.08	8504.54	8584.54	11290.3	8142.48	8023.81	8640.01	18891.2	22839.6	25082.6	8359.6	7970.22	5429.39	7390.03	5758.84	8491.78	20194.2	21599.9	25028.2	6215.49	9295.49	8509.77	7305.68	6220.58	7499.38	12858.2	9558.55	7375.35	9115.42
3669	228.985	4.7566	0.818777	0	0	0	0	0	0	0	0	0	0	0	0	0	0	0	0	0	0	39210.1	46186.9	49334.3	20086.8	23119.3	18594.5	12972	13178.9	11377.9	17259.8	19231.1	11431.3	13888.3	16936.5	16036.8	9852.44	9639.25	11609.6	41835.4	43017.2	43847.6	22328.4	17996.9	16221.1	13939.5	19494.4	22392.5	13556.6	11773.4	5172.46	10643.3	11124.9	11881.9	21289	18118.1	19022.8	39652.8	41058.1	46584.6	18301.1	18980.3	17507.6	15206.9	12949.2	14442	40642.3	43871.2	54922.4	16804	19613.2	18592.4	10782.3	12383.4	8462.14	45388.9	46401.5	45702.9	17254.6	15113.4	20896.1	13594.8	7367.73	10741	18848	16227.3	17604.5	14898.1	15309.1	17104.7	12581	12677.4	10457.1	10557.4	18811.3	21531.9	17044.6	16411	21251.5	8895.53	6942.43	14341.4	19311.5	19973.6	18995.5	17970.4	18424.6	18712.4	11988.1	13116.1	13314.9	34142.6	43976.1	46139.2	18434.5	16973.5	15553	12875.4	11967.1	10601.8	44662.9	41366.8	39114.7	19573.2	21428.7	17095.9	10253.4	9774.02	11112.9	50510.4	38490.1	47673.8	21869	16489.7	20314.4	12770.4	10495.3	8877.44	20593.2	19640.4	19797.8	12421.4	19146.1	15751	20115.5	17937.3	17673	10798	10331.5	16089.3	13861.9	17897.6	12098.6	16607.9	18024.9	19996.5	7984.43	10268.3	13263	11383	12806	5117.9	11969.9	11368.5	15264.7	44080.1	45619	49183.5	12230.3	17908.2	13112.4	12804.8	12012.6	6490.52	34696.9	38498.5	44903.9	15218.9	19026.6	17089.9	9984.05	11777.2	7557.29	42510.3	40194.2	44631.3	15360.9	19874	12616.5	12324.5	11658.8	7094.96	21766.3	18273.4	18793.3	17227.1	16286	11991.7	12288.4	10656.8	7560.59	16267.5	17579.5	18491.3	18275	13212.6	11208.1	13999	11625	7549.03	16824.2	17964.7	20402.2	17422.8	16961.3	11723.4	6014.76	11727.3	13770	50481.6	48641	37135.3	19303.4	17602.3	18822.7	11842.9	15171.2	12508.3	41354.4	45822.6	45501.8	18356.6	18594.9	15896.5	8583.64	12024.9	18408.8	17664.8	20132.2	19486.7	23632.3	20464.3	12413.7	6074.2	11388.6	20492.2	17066.4	21237	17735.3	22766.9	20347.4	12737	12688.6	48105.2	44803	43005.9	17723.4	19118.1	19244.8	9164.21	10260.6	9599.88	49084.1	48022.8	43110.6	19631	14024.2	20125.3	10447.9	7151.42	10453.1	35131.7	48060	41330.7	16583.6	13231.5	15973.7	11467.3	8840.59	12285.2	14389.3	20544.8	18385.1	9806.1	7013.26	7431.76	7887.2	11831.6	11436.6	12807.8	16318	9740.46	6347.39	8858.54	13805.8	10542.5	14449.3	18350.5	14911	9534.32	9687.34	12119	13984.6	11046.4	49488.4	43481.8	45899.9	21194.8	18991.4	17783.9	14838.9	11650	11926.5	41598.5	33927.2	46553.2	20077.1	20330.3	15949.5	7425.68	6894.37	10593	44285.8	38802.8	44545.2	12241.5	18563.6	21439.2	14948.8	12226.2	10015.3	18961.1	12505.4	19020	19523	17269.4	16817	19241	22447	22403.6	16644.3	17099.2	16942.1	19072	20460.3	28325.3	20145.3	18184.1	25071.3	11347.8	16136.8	12421.4	12074.5	12607.3	14281.8	13801.6	12793.5	14555.7	42698.6	44258.9	45295.9	13015.2	17906.2	17929.2	9638.55	10325.6	13391.2	53027.9	25866.3	38973.2	16394.2	18376.4	16583.7	11298.8	11764.2	9888.44	41538.1	54232.8	21638.4	23446.2	17900.2	10002.8	10145.9	13798.7	20185.2	20603.8	18308.4	7431.33	6946.27	12551.7	11922.8	13703.2	9289.57	19287.8	12308.1	11294.5	12975.4	12298.9	7987.74	9583.35	7830.57	10464.8	22952.8	16201.8	17402.5	9626.16	13930.5	14424.8	10172.8
3670	278.979	5.39661	0.848491	0	0	0	0	0	0	0	0	0	0	0	0	0	0	0	0	0	0	6586.26	7431.74	10854.3	8831.7	10453.7	11608.5	11923.8	12013.6	10652.1	20081.5	20235.7	20820.4	13285	15835.7	13371.5	19462.9	19415	19476.3	7239.38	9586.7	8676.34	7620.99	10029.3	11035.2	13943	9357.82	8655	12036	11802.9	12288	12859.7	14451.1	8963.39	17444.3	18507.5	12056.7	5381.76	3824.78	4581.28	4794.72	4333.33	5974.27	1052.45	326.901	730.572	4238.54	5029.07	3848.74	4062.46	3143	4568.85	683.813	1824.28	739.816	5749.97	2673.72	2623.11	2174.13	2293.71	3708.1	317.384	0	480.45	0	0	453.891	291.026	251.457	729.641	0	0	0	824.904	0	0	332.992	315.503	0	0	0	0	0	992.776	511.873	335.697	208.712	0	447.851	0	398.928	6460.08	7086.41	6925.32	8151.64	9377.66	10387.6	9125.96	10815.4	7297.13	5628.72	6674.11	7104.53	9359.32	10103.6	7008.75	11143.7	10153.4	11000.6	9440.55	7169.06	7090.34	12170.4	9853.94	10677.3	10671	7805.46	9551.69	0	0	0	0	0	0	0	0	0	0	0	0	0	0	0	0	206.798	0	0	0	0	0	0	0	0	0	0	6663.25	6577.88	5652.61	9418.03	7846.59	11684	11546.5	10550.8	8540.9	8326.51	6756.18	7543.93	10172.5	11345.9	9337.26	12785.2	10351.1	8638.06	6668.05	8743.73	6638.29	10567.6	8742.91	12539.5	14377.4	10206.3	10793.6	19060.1	18937	30372.8	5219.28	14344.9	11694.4	606.48	6421.23	5768.28	0	0	0	200.671	247.731	423.57	0	0	0	0	0	0	0	0	0	0	0	0	9311.88	9909.23	8194.98	9780.38	10163.3	10260	12337.1	16251.6	13778.2	8929.89	11431.8	9010.03	12132.5	9803.57	14022.3	12073.1	12733.1	7557.52	6518.57	8674.67	4593.88	5854	4507.1	6017.35	6550.04	7601.39	16639.4	13527.4	15077.9	7388.15	7161.53	7168.25	14916.4	9989.96	8939.58	10227	7807.78	9349.55	9000.47	9826.62	7190.34	6681.47	10377.7	9096.58	5449.25	7531.19	12110.5	10730.8	9887.09	9888.48	11271.3	10284.5	7134.55	7722.03	8819.45	11589.7	8936.27	14259.4	8727.95	8578.97	10074.5	228.325	294.197	0	0	0	0	0	0	0	0	0	0	0	0	0	210.67	227.213	0	0	268.259	269.964	0	0	283.333	8302.35	7195.12	7287.42	11489.2	8515.68	7706.22	8591.95	7980.5	8992.91	8849.97	6464.64	7491.48	10524.7	8905.82	11197.1	13155.5	11719.7	10304.8	7323.16	10715.4	7008.72	11118	7668.04	12052.5	11768.4	9198.38	9401.37	0	0	0	0	0	0	0	0	0	0	0	0	0	0	0	0	0	0	0	0	0	0	0	0	0	0	0	9407.58	7974.07	10321.4	12620	12597.8	11276.8	11788	8949.21	11191.6	861.398	11360.7	2813.19	10330.2	11171.3	10114	6292.99	5307.65	7369.52	5828.72	20053	12437.6	7803.7	10246.8	8249.76	9374.8	12932.1	0	0	0	0	0	269.176	0	0	494.955	213.135	0	0	359.377	796.412	341.081	0	0	0	0	0	0	21068.9	0	276.901	412.694
3671	211.071	4.17117	0.834796	0	0	0	0	0	0	0	0	0	0	0	0	0	0	0	0	0	0	30395.2	29569.5	27914.7	19573.3	18396.1	19560.1	35602.1	35060.6	28079.5	22810.7	23832.4	24976.3	25346.8	24919.5	23240.6	27406.9	27294.3	32976.2	22874.3	21627.5	25614.3	20912.7	19360.5	25278.5	23155.2	26274.6	23682.5	27936.3	32592.5	26761.4	24542	24622.9	23964.6	22877.9	21383.2	19498.6	23175	19748.5	19265.6	21565.8	21019.5	25862.1	30494.6	29367.5	30080.9	25879.8	22090.8	20393.3	19191.1	22414.7	20115	28114.7	29605.1	29761.3	22217.7	16271.2	18004	19725.5	19327.7	23040.9	26319.7	29525.8	29202.3	17843.6	22849	20777.6	21381.6	24594.3	20496	24362.1	22088.4	21905.7	22619.9	21132.2	19880.9	21947.6	21832.3	20590.3	26831.2	25879.7	23782.5	22127.4	21919.7	19871.7	22260.3	22382.9	23791	26159.6	27520.3	29882.8	21580.9	17516.8	18506.7	20460.9	19686.6	20339.4	32213.9	26089.1	26951.7	21161.3	25098.5	19549.2	18752.7	19239.5	21027.6	27973.2	22931.1	31046.5	23086	19574.1	19211.1	17681.9	20288.6	21852.9	27712.5	24777.8	26907.1	22402.3	20743.2	18228.3	19762.6	23172.3	22180.5	17886.3	19922.8	21512.1	21368.6	19956.1	20967.2	22311.3	22585.6	19893.5	23044.7	18705.8	23075.6	24668.9	24925.2	27371.1	24530.3	24093.3	26387.6	25811.3	26301.8	23383.6	19844.4	22914.4	18546.5	17698.3	19716.4	22027.5	27360.8	25412.9	28134.6	20981.9	19840.5	18857.4	19448	19711.4	21376	29504.8	25873.3	23883.8	22220.5	18108.1	24020.5	18647.6	17237.1	22306.5	28964	27584.6	28844.8	20534.6	21143.5	21058.8	20872.5	18570.6	25570.6	28526.8	22860.6	23528.8	22155.5	23407.4	21260.1	22807.8	22500.2	19719.5	25187	25926	26781.3	22552.8	19481.1	20371.8	20565.8	21954.7	23302.3	24527.3	27046.4	25431.8	21271.2	23885.5	24770.1	17631.5	17020.2	19687.7	30471.7	33245.1	31721.6	22696.5	22890.8	22019.5	18543.6	16932.3	19240.8	25358.3	26506	21068	17990.8	23056.9	23747.7	27519.1	31209.3	25792.2	32252.2	24407	22408.8	20989.4	23949.8	27286	26727.5	28918.7	25051.6	24739.4	19109.9	20034.5	21946.7	18358.1	16905.9	19305.8	26868	24100.5	28272.8	23389.7	18574	21462.7	21021	21680.5	22425.3	24701.9	23597.7	28091.6	19323	19809.2	22088.8	22673.7	20477.7	23106.7	25242.7	22184.2	30199.8	18724.1	22122.6	22905.9	26623.5	29643.2	30172.3	25949.5	23257.7	19956.9	20606.3	20499.8	32852.7	31912.7	28434.3	27625.8	24707.5	22044.7	20981	19950.6	36481.7	29527	25542.3	23824.8	24357.7	20000.4	22345.8	22522.4	20198.1	19294.7	24003.2	27494.2	24873.4	26434.2	17721.5	20332.3	19404.9	17292.2	19848.4	21437.5	28240.2	27709.4	25341.3	21139.3	20831.1	21523.4	19556.3	18050.6	21333.3	30339.3	26796.3	22757.5	19624	19691.4	21355.5	15879.3	19143.6	20042.8	21782.2	18562.1	22710.9	18686.3	21333.8	20018.2	18536.5	21955	18191.7	28697.4	24485.8	23050.6	28527.7	25787.5	26483	28360.9	24232.5	25457.2	26282.4	19682.5	28220.1	20658.2	20797.6	21639.5	18242.4	19489.6	18452.7	24395.4	25540.9	25401.5	18487.1	14887.6	17739.3	19862.5	17133.3	19390.3	25098.4	23432.9	29042.8	19607.1	27968.2	18370.1	23347.4	21786.4	27336.2	24214.4	27551.1	20599	21811.2	19703.3	29051.5	31984.9	37861.5	27601.1	27247.9	24463	16553.7	16869.7	17731.4	29580.9	33136.1	31418.4	20998.8	24294.3	20353.8	20390.2	22116.7	19477.7	29217.4	22412	24767.7	23457.1
3672	353.141	0.536537	0.82756	0	0	0	0	0	0	0	0	0	0	0	0	0	0	0	0	0	0	0	0	0	0	0	0	0	155.963	0	0	0	0	0	0	0	0	0	0	6323.42	6559.35	8843.3	481.728	552.683	1188.09	6228.32	8541.48	5798.41	2366.57	2865.26	2383.24	1397.96	1910.78	2019.95	1351.96	1298.87	1167.24	6165.15	7377.09	6590.05	902.969	742.617	586.996	1819.48	2290.98	1859.83	8322.83	6609.93	9338.59	302.791	953.462	734.794	1233.77	2681.63	2268.76	6038.82	6049.18	9458.5	309.515	362.408	876.805	2016.21	2175.3	2411.11	937.208	779.563	1145.22	5177.37	6038.52	6254.73	2090.76	2580.47	2172.82	1094.12	1063.48	829.003	5260.97	7584	5688.56	1613.11	2030.85	2111.21	968.87	275.536	579.449	6251.59	6325.66	6027.35	3188.02	2108.59	187.348	7782.63	7394.29	5282.33	1333.78	723.229	620.486	1665.92	2693.27	2723.53	5524.67	6497.98	7349.93	937.13	905.318	719.044	1690.04	2090.27	2378.64	7071.23	7445.78	7297.84	274.197	1330.08	559.275	2491.72	1625.28	2069.9	1043.77	1442.79	1809.12	1255.26	1542.58	2721.57	2088.28	2043.38	3085.37	5046.81	6357.68	8750.75	4624.65	7247.19	7425.79	6039.25	7594.82	6099.51	2191.81	2352.8	2800.72	1590.46	2388.1	1738.56	4496.58	3429.54	4343.87	7524.3	7627.57	5977.4	1050.75	979.718	897.557	3140.79	2041.76	2790.45	6727.97	8800.46	6814.37	938.759	811.53	907.162	2339.41	2624.19	1919.29	7176.46	6198.61	6088.72	1499.33	1545.55	1044.48	1299.63	3521.05	1970.05	2226.12	2088.11	1479.17	7399.57	6426.06	8133.77	2582.48	1824.88	2798.05	3414.03	3646.45	2561.14	7153.98	7872.26	9406.92	3775.1	3438.4	2939.34	4966.42	3197.79	2760.91	6822.16	7350.28	8569.58	4403.52	3153.39	2828.3	7644.9	5881.98	7215.75	1050.6	1051.85	860.63	2705.03	2312.72	1769.38	6269.75	7728.39	6404.92	461.601	1003.35	251.646	2364.11	2000.99	720.538	301.622	877.357	3128.02	1883.11	2145.41	1347.29	1152.73	991.931	158.347	168.022	161.365	1800.43	2356.82	1895.04	767.154	597.555	7746.6	6124.53	7730.29	1080.3	967.613	1091.11	2430.34	1924.23	2194.46	8230.08	8962.41	8021.95	1368.37	259.388	1279.65	1759.83	2015.24	3175.12	8988.35	9087.77	9127.83	1078.22	1241.05	551.94	2638.4	1947.85	3676.83	552.408	331.181	6308.62	2804.44	20963	21756.2	196.709	246.276	3000.8	2968.35	11179.9	23371.3	23356.6	24846.6	12446.7	11100	11321.9	11511.9	9846.76	2037.49	21568.6	18386.6	23247	20500.8	6999.39	6472.19	9295.24	929.103	726.879	1088.48	1422.78	2208.82	2377.14	6308.98	6871.55	7488.17	764.613	552.324	731.611	2349.97	2508.54	2852.12	8163.56	7545.31	8834.55	918.616	488.688	1021.45	2347.27	1821.91	3139.16	483.525	998.14	482.199	675.906	288.903	234.959	249.218	188.057	241.852	4125.17	3599.73	6134.06	2869.86	3066.05	4493.72	3599.76	5480.39	3984.43	800.698	673.233	2354.3	688.216	1183.61	1189.65	236.654	301.726	569.105	7355.02	8029.14	8692.74	753.256	1018.66	627.185	3366.37	1847.85	1820.17	8141.93	7248.64	8742.33	1211.17	600.965	1119.07	2590.78	1634.09	1943.49	8174.78	7418.89	998.533	1205.8	1381.34	1530.05	1619.99	1819.21	840.876	387.582	257.312	3914.43	6192.21	3345.51	2255.22	2145.89	1672.08	7299.41	7500.68	5900.22	5675.54	6867.19	5344.28	2918.17	2689.59	3959.16	885.295	887.847	778.07	5663.97	2876.59	1659.2	1632.22
3673	441.078	7.45475	0.850184	0	0	0	0	0	0	0	0	0	0	0	0	0	0	0	0	0	0	5778.55	6946.24	6702	8178.54	6397.82	11326	21323.4	22777.5	18560.5	10259.3	9753.34	13772.6	5649.36	9150.23	9749.72	19502.6	15841.5	20872.4	3181.17	5095.81	3248.89	7707.44	4564.04	10965.7	8037.32	6757.56	7513.18	14512.3	17286.5	10117.7	10943.2	11168.5	9934.37	14692.5	7682.82	7932.69	4319.28	2063.26	2922.74	6433.54	7876.43	8123.84	19190.6	15760.1	17672.8	6722.18	7859.29	5168.16	4485.87	4660.47	5642.62	15445.1	16707.6	10824	5279.14	3860.94	7089.64	8112.49	6459.45	7552.98	14850.1	14330	13461.1	5467.52	8019.97	7647.14	6017.84	7700.17	7774.29	13632	11833.5	13177.9	9562.45	4610.99	7958.85	5786.77	7363.09	2779.22	15798.7	12190.7	10200.7	8573.72	9705.15	8745.13	7555.58	5854.49	3240.95	14987.9	12800.9	14149.9	8778.78	8746.14	5116.15	6014.22	7788.79	10438.7	13993.9	16808.3	16175.9	3883.24	8031	8779.29	9441.35	6177.46	7938.86	15892.4	10872.9	15799.3	6475.51	8772.02	6317.04	7689.52	4978.72	10393.6	10800.5	13371.8	11604	7619.43	7995.6	9278.61	6452.71	8529.37	7228.92	8162.65	5635.59	6537.35	7969.1	5654.51	6210.55	5222.38	4587.05	6691.32	9400.62	7756.91	8071.27	13113	13050.9	15864.5	15053.6	14938.6	10983.3	12954.1	12617	12034	4181.13	4639.35	5894.77	7595.13	7003.78	9081.94	13869.1	15603.1	9731.19	7495.89	8199.63	6461.17	6790.7	5618.66	7178.92	14887.3	13541.1	12943.4	6719.01	5399.99	3478.21	6531.35	4196.28	9672.61	16530.8	9986.68	14498.2	8452.83	9020.8	6917.54	6953.35	4885.93	6937.49	13889.6	9774.52	12002.2	7660.88	7553.36	12661.1	7443.35	8204.38	6295.88	19028	12586	11236.6	9873.47	10227.3	4871.34	11514.2	6817.92	10432.6	12524.5	16831	13259.4	5723.16	9178.98	10326.6	3962.83	4100.49	11575.4	13512.6	27758.5	21816.6	6077.32	5284.35	8089.69	6274.09	3675.76	8468.68	9986.92	13422.7	6275.85	1348.42	8955.57	3420.75	5766.75	5595.68	11411.6	15317.7	13877.9	7024.26	10801.2	7109.72	5897.94	7107.73	9756.16	14554.8	12001.4	7707.56	8699.25	7424.13	10001.8	3897.12	7237.55	12352.3	11571.4	13090.4	9776.82	10553.8	9730.6	8623.52	8779.35	11406.7	13538.1	14228	15034.8	6657.21	9349.48	9637.34	9647.62	9254.93	10900.6	9564.78	10562.5	17686.6	6670.54	8258.79	8949.97	12909.5	12746.6	11864.4	14080.7	18726.3	4831.78	8453.01	6718.04	13560	11321.8	10513.7	13783.3	14972.8	19169.5	5827.09	5661.06	12722.8	10516.2	14977.2	9841.59	11296.5	5123.14	2364.14	6826.56	4035.31	5214.88	5715.36	7448.87	8648.22	11127.6	5028.82	5042.83	4268.16	2656.72	5849.86	6603.03	16016.6	8795.79	11772.2	10013.7	5831.1	5680.97	4653.62	6391.6	8223.84	16067.5	9894.33	10434.5	577.223	1251.51	1613.96	4733.36	4668.31	3427.85	6405.33	1307.28	4598.1	3106.28	1425.19	2764.19	1508.27	3578.9	2681.93	5390.78	5233.05	2619.81	925.74	1489.64	1901.42	10442	8318.28	10283	8177.54	5764.72	10210	7463.63	9848.96	5832.39	7356.78	7458.29	9245.26	15094.5	8683.39	15180.1	3234.01	2662.83	5292.23	8093.08	5734.22	6324.56	7315.56	9916.59	17805.7	7260.8	7043.14	10089.4	6649.93	5868.56	11722.6	12969	14659.1	7573.11	9629.95	6430.54	10008	10011.1	11321.2	14805.7	13639.6	14267.4	4397.2	5816.88	6449.15	9243.67	13953.9	12349.6	11799.7	15297.2	15188.7	7869.82	7565.83	5319.77	13377	13363.8	9930.67	13381.5
3674	478.173	6.8896	0.850305	0	0	0	0	0	0	0	0	0	0	0	0	0	0	0	0	0	0	34823.4	42738.8	33353.8	10776.6	10243.1	10053.2	36760.4	46626.2	33625.1	18418.9	21148.2	19973.3	26749.6	33776.2	22611.2	44795.9	29322.3	37130.5	31880.2	35501.4	39702.2	8869.07	11367.9	14570.4	28810.9	28495.5	21858.3	41108.7	44028.9	39008.5	27973.5	28163.2	21074.2	18337.8	12477.7	5763.16	12428.5	17988.6	17778.2	7659.64	10212.9	13411.6	26543.3	24696.2	27876.1	18141.4	19575.8	15889.8	6655.5	9853.02	9189.47	35215.5	19009.9	20869.4	21841.1	18545	11526.4	6115.96	8366.59	10500.2	21716.2	20160.7	18403	4911.26	5250.52	3613.9	13389.2	21262.9	24627.7	20691.7	15513.2	16614.1	9436.63	4376.02	6886.68	16362.5	19341.7	19832	19955.7	23216.7	16165.3	11091.2	10845.2	8248.94	20304.8	20703.6	11969.6	16479.5	14557.9	10056.4	21007.1	24854.7	20176.9	10355.3	9326.87	18456.9	44961.6	27629.9	30392.7	32753.7	22343.9	39783.3	7947.05	13031.9	14768.7	37932.2	29961.4	36071.6	29346.6	30897.2	29008.5	6821.77	9568.12	15579.6	38041.8	42268.9	33827.6	10850.8	9571.33	11319.6	7330.62	6273.72	9066.51	8271.08	9670	13649	23621.6	18729.8	21549.9	20340.2	16696	28627.9	24702.5	17136.1	23790.6	29259.1	25077.7	28060.7	24104.6	22022.2	28123.3	17340.5	20855.2	21028.8	31018.3	22503.3	22515.3	9540.21	8444.42	14307.9	28800.6	34523.3	44016.1	32729.9	29117.9	32576.3	9964.16	9831.56	14094.3	42452.2	24099.8	31400.9	31395.7	34822.8	21058.4	11354.5	9735.12	17372.8	46382.6	32360.1	42609.1	11592.6	10444.2	9764.42	20618.3	29474.6	23324.4	26219.1	18305.2	20489.9	12713.5	11622.8	7241.95	16782.6	20283.4	20101.5	32606.8	28597.2	24801.7	13203.4	14384.4	11352.2	25207.1	19908.3	19273.8	21562.8	23874.5	25728.6	32854.9	25433.9	33564.1	8328.96	6829.27	13242.8	40884.2	46885.9	35289.4	24001.8	24546.7	13497.9	10596.9	6356.2	12935.5	39886.7	33532.7	9261.73	6563.88	13437.1	20521.2	26258	15796	24294.7	28376.3	20275.6	10198.9	11133.5	14632.1	17980.5	18013.8	26490	21702.8	33137.3	35017.3	32444.4	30364.1	13177.3	9396.62	13458.3	22770.2	40902.3	32816.8	20976.3	24831.5	26926	16072.4	8119.29	16867.2	33398.2	21153.2	40862.2	21167.2	24426.7	24793.4	14233.3	8843.17	19331.4	33782	25072.5	44458.2	7503.06	15825.2	13170.3	22298.2	26144.3	28534.1	25320.4	21629.2	6870.61	10649.2	12588.8	22075.1	18828.7	26309.5	27085.4	28202.6	23854.7	9673.14	12140.4	21588.1	19516.6	25617.8	17496.6	24615.7	22358.3	33212.7	29221	11254	12401.8	19368.8	29070.1	36837.7	27494.6	29159	25494.8	31773.7	11412.4	12352.5	19599.8	31224.8	38177.4	27104.4	27585.6	26524.6	28222.3	12527.2	8446.26	15175	38894.2	24247.1	26382.7	6204.53	6604.19	10759	6926.58	7712.36	8000.69	10382.9	8494.57	9951.94	13974.3	17072.6	15010.8	25280.1	18445.9	22686.6	28294.4	14536	17521.8	28062.1	17076.4	22179.3	30917.7	15976.2	20961.5	26132.4	22657.3	25482.1	11436.1	22689.8	25494.6	13416.9	14799.7	12386.3	26050.8	41330.2	37533.3	18528.7	15159.5	22760.4	12565	10387.5	16050.4	31357.5	27233.4	32901.1	1656.1	1063.98	21070.6	12808	15639.5	32662.2	30496.8	29137.8	5609.83	6660.46	6127.06	12741.8	10261.2	13066.6	14589.9	11458.3	16691.2	11638.6	7984.19	6380.31	11555.8	14621.4	10508.6	10370.4	14280.6	7828.94	6271.54	8689.46	6103.87	2091.8	17202.7	15943.6	17279.3
3675	436.253	8.86278	0.850372	0	0	0	0	0	0	0	0	0	0	0	0	0	155.186	0	0	0	0	17431.2	17787.3	18497.1	19595	17227.2	19618.1	32038	35602	28169	18400.6	23387.8	20499.6	18815.8	21600.7	20647.2	26818.5	21577.5	24585.4	11989	13073.4	12030.3	18867.8	18196.6	19558.7	19246.5	18871.2	21812.4	30246.4	31818.6	28292.1	19250.4	22311.5	20594.4	20864.3	21155.7	15332.2	11778.5	10454.1	11021.6	16224.7	17222.2	15578.3	22946.2	24836.2	25238.5	11073.9	10382.4	11508.7	16974.6	15420.6	20093.7	22329.6	20133	21626.8	12426.4	10174.7	10551.1	15809.1	16095.8	19027.3	17643.1	26431.7	22803.3	14272.9	12242.9	13867	13209.9	18136	17665.8	17794.3	16691.1	14323.7	16451	14263	15501.6	16262	15371.2	15419.1	16186.9	17799.5	18512.1	17317.6	12594	14280.5	15654.8	13427.3	14218.7	15839	15342.5	13067.2	12570.7	13504.1	13758.9	18605.2	21662.2	21349.3	28207.7	28839.5	24600.7	17384.4	15333.7	13789.9	19320.6	20734.5	22216.5	21606.9	24529.8	30369.8	13369.5	11235.7	12544	20963.9	22020.2	23126.1	29532.9	21492.3	25856.5	17766.2	18646.6	18384.4	15901.6	21415.1	19933.5	14368.8	18143.1	19374.5	16837.6	16741.6	17945	17972.2	18697.1	19291.5	17953.2	15442.6	18030.7	20118.6	22520.1	20795.7	20262.4	21241	22067.5	18630.5	22009	21198.3	14109.1	12816.4	10886	22556.7	19137	22380	31521.5	25450.7	24376.8	13387.6	11179.3	12736.8	18486.4	19576.6	21990	29403.1	22658.3	27275.2	11466.5	12151	14365.8	21474.4	19603.8	23111.5	30689.8	21043.3	27857.9	19526.4	18405.3	18471.1	19349.9	17226.3	18302.5	19359	20442	20036.5	19290.3	21330.7	19127.7	19070.2	17723.8	17505.6	22278.2	21020.8	19157.1	20573.5	20862.6	21487.7	16769.9	19205.1	21193.8	22142.6	20569.4	24324	14824.6	14233.2	16594.1	17728.9	20262.6	21396.7	27156.5	29874.7	29213	12829.5	12503.9	12783.1	22076.8	16426.6	21213.4	24098.3	26544.3	17222.3	12724.6	20089.1	14905.2	18896.8	18061.8	18223.2	22622.1	20591.3	19482	18642.6	16363.1	17398.8	16432.1	18106.8	17221.7	20863.6	10844.7	15068.6	13227.1	25021.7	20100.8	25312.9	25969	28444.7	24139.3	12164.7	13286.2	13606.9	21658.7	18718.5	23812.9	27211.3	24538.5	27635.8	11153.7	12858.5	14248.3	23167.8	21362.5	23740.5	23480.1	22147.2	28338.1	18901.7	22701	22753.5	18746.1	22476.8	23160.6	21249.9	19646.7	18803.8	17841.5	20868.4	20830.7	22108	19519.6	20073.7	23450.7	20294	14449.9	20339.5	22377.3	16981.9	21766.2	22353.9	19543.2	12050.6	11822.8	12453.2	22535.7	18716.8	19493.7	25012	25258.2	28006.6	15013.2	14384.5	14073.5	20096.4	22221.9	20519.2	24175	26472.5	26383.2	13401.2	12793	13294.1	24545.8	19860.6	20734.3	29817.9	24346.5	27321.7	18440.7	17481.3	18347.5	15418.5	14131.1	18452.3	16291	16952.2	17765.2	15689.9	14994.1	14558.4	12863.4	13597.5	12309.8	17880	17495.8	19515.7	17108	22083.6	18636.5	24004.3	19683.8	19847.9	19995.7	22559	21144.5	13240.5	12128.9	13109	24638.2	21820.9	17576.4	23112.5	24966.5	25858.9	8495.79	9442.39	8522.56	22870.9	23141.8	20556.1	23724.2	21580.3	25487	3654.67	2658.4	20763.7	21676.9	21171.5	24660.2	24918.9	27207.7	11217.4	13805.5	13750.7	12380.6	15617.6	19213.9	16614.6	16883.9	16475.6	19706.8	20226.8	17580.8	10151.3	12269.3	12667.6	9865.77	16381.1	12640.8	17094.5	17096.2	14468	3439.96	16581.5	16088.7	18235
3676	250.955	4.72706	0.848338	0	0	0	0	0	0	0	0	0	0	559.535	0	0	0	0	169.172	0	0	53515.3	500.664	0	0	0	0	0	0	0	0	0	0	0	0	0	0	0	0	0	0	0	0	1530.54	0	0	0	0	0	0	0	0	0	0	0	0	0	542.059	0	0	0	0	0	0	0	0	0	0	0	0	0	0	0	272.034	0	0	0	0	0	0	0	0	0	0	0	0	0	0	0	301.12	0	0	0	0	0	0	0	0	0	0	0	0	0	0	0	0	0	0	0	0	0	314.694	0	0	0	0	0	0	0	0	0	0	0	248.968	0	0	0	0	0	0	1274.96	0	0	478.582	0	0	0	0	0	0	0	0	0	0	0	0	0	0	0	0	0	0	0	0	0	0	0	0	0	0	0	0	0	0	0	0	0	0	0	0	0	0	0	0	0	0	419.659	0	0	0	0	0	0	0	0	394.522	0	0	0	0	0	0	0	253.734	0	0	0	0	0	0	0	0	0	0	0	0	0	0	0	0	0	0	0	0	0	0	0	0	0	0	0	371.255	0	0	0	0	0	0	433.465	0	0	0	0	0	0	0	563.491	0	0	0	0	0	0	0	0	0	0	0	1010.21	0	848.759	1144.32	0	0	0	0	0	0	0	0	0	0	0	1341.13	0	0	0	0	0	0	0	0	0	0	0	0	0	0	0	0	0	0	0	0	0	0	0	0	0	0	0	0	0	0	0	0	0	0	0	0	0	0	0	0	0	0	0	0	0	0	0	0	0	0	527.919	0	0	0	717.917	344.399	0	0	0	0	459.914	0	1352.57	0	0	0	0	0	0	0	0	0	0	0	0	0	0	0	0	0	0	0	0	0	0	0	0	0	0	0	0	0	0	0	0	0	0	0	0	0	0	0	0	0	0	0	0	0	0	0	0	0	0	0	0	544.492	0	0	0	0	0	0	0	0	0	0	0	0	0	0	0	0	0	0	0	0	0	0	0	0	0	0	0	0	0
3677	146.046	9.5632	0.776899	2895.13	4861.1	2717.64	240.676	261.329	1054.46	993.335	2252.64	1121.91	2325.74	1417.39	826.339	870.035	3889.3	2907.5	2855.89	1567.36	1577.13	10035.4	9807.26	10994.4	6379.4	6893	7898.11	11131.2	11205.2	15228.8	9434.03	6972.32	10237.6	8190.42	11222.5	9149.94	9958.42	9718.54	12201.2	10593.5	9799.48	9846.86	9323.78	8970.67	8604.02	11961.1	8764.97	7878.84	9593.11	10778.4	10075.5	9451.96	10367	9534.13	7514.74	9260.38	9007.15	8268.71	9218.29	9440.18	7382.74	7127.3	8447.56	8029.14	10804.9	10542.5	7960.43	8765.11	9960.75	7532.03	7510.8	7781.3	10541.7	10760.6	10413.7	7488.77	9038.65	7551.55	6255.46	7752.22	6660.06	9291.15	10744.9	9291.41	7385.5	6724.65	6857.1	9992.5	8984.09	7769	11262.1	10355.1	9598.65	8387.13	7938.81	6493.94	8992.35	8191.32	9368.47	9480.95	9161.77	9278.4	7960.36	8134.86	7940.48	9256.37	9365.03	8584.75	9759.62	9340.12	9038.78	9217.74	7640.1	8768.83	6221.7	7137.3	7402.65	10227.8	10019.4	8527.27	8566.59	10332.9	8579.62	7008.1	8160.93	7393.24	10368.6	8983.26	9738.55	10452.9	11559.5	9149.42	8467.49	7478.6	6923.99	9227.29	9820.99	9145.29	9447.65	8928.72	8192.7	6424.51	7145.91	7414.28	7265.35	8357.44	7155.48	7680.44	8121.48	8632.76	8966.76	8455.07	10316.5	7530.92	7276.69	7407.83	10890.2	10164.4	10583.6	11473.7	9439.31	9326.14	10990.1	10457.9	10688.1	9815.51	9032.31	8003.59	7044.77	7190.32	7138.73	9353.27	9235.75	9947.37	10002.6	9811.08	9018.17	7457.52	8123.92	8611.55	10438.4	9553.1	8892.39	9908.71	9119.01	10328.6	8794.95	6591.53	8677.69	10425	10035.7	9762.76	9638.72	6614.5	8796.72	9165.55	8027.34	10096.5	9616.87	8175.63	8041	8354.73	16658.8	8573.61	8973.45	7058.47	7697.93	10005.5	9594.09	10568.4	9069.52	10787.5	9973.93	8750.85	8733.86	8228.31	9501.46	10692.2	13608.3	7186.6	9076.31	9112.55	5368.21	6801.71	6955.09	10123.8	10575.6	11871.5	9295.87	9717.08	8732.8	7613.38	6462.78	7665.69	10154.9	9949.66	8129.97	7666.33	5888.65	6523.79	7644.9	5711.9	8883.06	9419.76	8399.49	7583.89	7769.17	8343.94	8295.53	8186.6	8568.57	8755.42	8770.29	7729.14	9498.12	9050.28	7374.19	7712.31	7274.48	8900.73	9834.85	10473.1	9614.93	10482.2	9240.38	8303.22	9104.82	8319.62	9095.16	9000.01	9691.03	8638.23	8872.39	9240.87	12766.4	7851.94	8887.55	9247.4	8213.41	10422.3	7782.95	12410.3	12236.9	7485.19	8449.52	8710.52	11382.9	9175.56	8048.94	8646	10627.1	8461.71	9237.98	7651.72	10432.5	10797.5	10233	13307.1	7979.45	8007.46	8307.68	9458.74	10754.4	9788.55	9787.31	7973.03	9730.8	8192.06	7842.4	8070.52	9021.71	9781.21	8488.85	10193.6	9777.89	7447.36	8136.56	8010.81	8688.5	9037.56	9895.78	9103.98	10173.7	10573.6	10051.6	6828.05	7470.21	9067.34	11094.9	8897.81	7969.72	7173.3	11995.3	9308.1	8907.93	10194	9323.96	10098.3	26979.9	9245.92	7052.58	7637.4	9358.85	5799.96	7567.04	7877.93	7630.38	7202.66	6890.6	11087.4	10442.5	9407.98	10358.7	10433.9	8629.9	10015.1	13149.1	9666.94	7996.8	9290.73	9937.72	8122.04	6929.44	9372.61	10085	8531.75	9615.45	8488.03	10237.4	9617.74	7297.59	8653.81	7497.79	9577.95	8790.92	10221.2	10235.4	11494.3	7285.38	8523.38	6944.44	11085.1	9236.54	9736.53	7291.7	7627.32	9297.63	7348.81	8860.9	8931.98	8032.53	9538.27	11378.5	8198.43	7124.63	6816.62	8705.27	9338.38	10399.9	9500.67	9142.1	9093.19	6723.66	7442.93	9908.76	8214.78	10292.6	8509.34	10781.8
3678	296.868	8.60605	0.850288	0	0	163.284	0	0	0	0	594.415	487.108	11927.5	6855.02	0	0	351.182	0	469.369	582.854	1066.63	0	0	274.265	0	0	0	331.292	0	182.138	0	0	0	0	0	0	0	138.159	205.16	0	0	0	0	0	0	0	0	0	0	0	325.169	0	0	0	0	0	0	0	0	0	0	0	0	0	0	331.398	0	0	0	0	0	0	0	0	178.055	0	0	0	0	0	0	0	0	184.132	0	0	0	0	0	286.33	0	0	0	0	0	0	0	0	240.308	0	0	0	0	0	0	190.477	0	0	0	0	0	0	0	276.186	0	0	0	281.991	0	0	0	0	0	0	0	0	0	682.073	246.164	0	0	0	0	0	0	0	0	299.531	0	0	0	0	0	0	0	0	0	0	0	0	124.355	146.853	0	181.343	0	0	0	0	0	0	0	0	0	0	0	0	0	0	0	0	0	0	0	0	0	0	0	0	0	0	203.447	0	0	0	0	0	0	156.189	0	0	0	0	0	0	0	0	0	0	0	0	0	0	0	0	0	0	0	0	0	259.928	0	0	0	0	0	0	0	0	0	0	0	0	138.283	0	0	0	0	260.433	0	0	0	0	0	0	300.839	0	0	0	0	234.807	144.356	179.276	0	0	0	0	0	0	205.599	180.531	0	181.14	0	0	0	0	0	0	0	0	0	263.074	0	235.857	0	0	0	0	0	0	0	0	222.476	0	179.514	0	0	186.717	310.993	0	0	0	0	0	0	270.885	0	0	0	0	0	0	137.77	0	0	0	0	0	0	0	208.811	0	0	0	0	0	0	0	0	0	0	299.087	0	0	0	0	0	0	0	0	0	0	0	0	0	0	0	0	247.763	227.291	0	0	0	0	0	0	0	0	0	0	162.306	246.327	0	0	228.821	0	0	0	0	185.248	0	0	0	0	0	0	0	0	0	0	0	0	0	0	145.071	453.411	0	44280.8	2011.35	728.081	0	0	0	0	0	0	0	0	0	0	0	320.172	0	255.341	0	0	0	0	184.55	0	211.047	0	0	0	0	0	0	0	273.92	0	0	0	0	0	0	0	0	0	0
3679	215.127	6.27148	0.849723	0	0	0	0	0	0	0	0	168.672	0	0	0	0	171.585	171.712	209.656	358.72	0	48987.2	51507	46957.7	46768.4	44365.7	39761.1	43799.7	47949.3	43970.6	48604.4	48900.9	47036.8	26356.3	27379.3	30908.4	43324.1	39243.2	37370.9	46154	42319.1	40422.2	45617.2	38218.6	50858.5	33344.9	32216.1	27583.5	31978.3	43437.5	32738.2	32597.1	26876.6	29200.3	47208	44650.3	46834.2	43545.3	33870.8	37404.3	45725	41445	45605.3	39004	40599.7	35379.2	44003.8	44363.3	41681.1	34304.7	34553.3	42331.3	36465.2	37037.9	37054.6	42634.5	32966.5	36324.1	37744.9	34105.4	41949.2	36565.8	33804.3	34723.8	35944.7	40042.6	39773.5	25717.6	31864	29930.2	32254.6	31874	30021.3	48526.2	36824.5	35315.4	30467.5	29300.7	28623.2	28096.7	33712.9	31347.2	44753.6	48720.8	36697.8	34387.4	30599.7	24196.6	27821.8	29171.1	27802.9	38287.8	42229.6	42348.8	41446.6	41094.8	44603.5	34704.7	30680.2	34375.3	46728.5	46375.3	45370.5	37049.2	37789.5	41838	37058.8	39119.9	28894.5	40606.5	40821.3	41583.9	38947.7	40595.4	39897.2	30548.5	26188.1	31953.9	48784.9	42474.9	36388.9	34041.1	40579.9	41517.1	38525.8	42718.7	38040.9	30965	27628.2	24663.5	27505.3	27042	32593.9	27123.5	27099.4	27437.3	32599.6	31277.8	29406	31145.5	34593.3	27137.3	34023.5	31284.9	28317.5	45772.4	50414.2	40053.8	39490.1	40602.7	40397	35830.9	27786.4	35035.3	39824.4	46991.5	42650.6	44563	38506.6	41729.2	30331	33901.1	35073.8	41029.4	38275.8	39742.7	48567	35231.6	46875.4	39023.1	29254.8	37575.5	38051.7	38939.2	39889.4	27806	26611.7	25495.2	35230.6	29703.2	29642.2	38219	40612	36489.7	28515.6	27263.3	25788.1	29711.6	30271.6	29435.1	44076.4	41678.6	44600.3	32317.8	24526.7	27419.1	29991.3	28007.7	31976.4	36857.6	40195	44339.9	41723.6	36078.9	35304.6	36380.2	41619.8	41479.6	41675.2	29787.4	36309.4	37242.7	33127.1	41821.8	36132.4	36015.4	32415.5	27903.9	37432	25283.9	27688.4	28882.1	27873.1	30524	28185	44046.4	35343.3	45014.4	31696.5	31679.5	27790.6	31132	23426.5	38666.1	39569.2	42321.9	39560.4	37965	48005.8	33188.3	31258	26843.3	41584.4	41396.1	42177.6	41270.4	36908.2	42876	30374	29318.5	33423	40393.8	42040.3	41890.1	42525.3	34354.8	48495.4	33960.5	22826.3	37777.1	45339.7	44100.6	50332.5	27147.1	32968.2	32198.8	30192.3	31384.2	34616.5	36115.9	37892.9	33338.8	34200	30970.8	28986.3	30248.7	27509.3	35889.2	38313.6	35530.7	30906.1	29747.4	30311.1	23417.3	42722.6	38695.7	42943.2	46250.7	41945.1	48707.3	31306	30599.4	29852.2	43230.6	39801.4	42606.1	41665.3	42517.3	42522.2	34276.3	39981.5	29936.4	46497.7	44483.7	40716.2	35612.6	32549.8	35509.8	34722.7	37724.8	31145.1	37838.8	35512.3	33791	34719	35699.6	40170.7	36294.1	35714.3	38560.2	29049.6	25664.5	24475.3	28819.9	22242.1	24922	28060	26744.3	26211.8	30036.1	29410.9	29284.8	33339.7	26248.8	33015.3	35018.2	26618.7	26654.7	39372	41950.9	44710.5	32031.6	44458.7	43804.6	29071.7	30803.1	32832.1	35997.9	41272.6	44077.2	35467.1	39461	49585.4	28257.1	33844.2	32925.9	47333.5	55348.3	41972.5	44929.7	46923.8	30409.5	26085.2	34432.5	34573.3	37047.2	35966.4	29475.8	31909.3	32940.9	23238.9	28778.9	31192.9	36620.8	33609.5	34583.2	34633.8	30628.6	32724.4	28693.2	28735.4	27697.8	39721.2	37988.3	32426.2	26899.5	30384.7	30030	30789.3
3680	399.152	5.38014	0.848769	0	0	0	0	0	0	0	0	0	0	0	0	0	0	0	0	0	0	12717.6	11879.7	14384.8	9540.72	8874.13	8802.01	25459	24701.1	21493.2	12561.6	10544.9	10442.2	8866	13108.7	15078.9	23649.7	17413.3	20762.9	7117.1	7919.55	10276.6	7301.52	6671.1	10009.3	9922.23	9329.42	11761.9	27337.6	22670.3	15001.1	11346.2	13398.1	14486.5	13320.4	9073.9	6184.72	7670.19	7788.67	6839.17	8466.63	8148.01	8927.11	16738.4	17336	19526.6	10149	7368.8	8093.44	6206.76	6415.86	9657.5	15878.1	13411.4	16012.5	11177.8	9217.96	6959.06	4520.89	7204.66	9565.17	11362.2	16662.4	13398.9	9349.14	9283.15	10263	7733.68	8875.81	10478.7	11355.1	14367.1	10265.4	14056.7	7310.84	9550.34	9957.73	6756.94	7476.47	15230.5	11606.8	11061.9	7879.95	9546.83	8531.7	11400.8	9835.66	6152.05	13847.2	11785.1	12568.4	11521.1	8718.38	6849.6	8942.65	7290.67	10763.1	18517.4	16434.5	10003.1	8985.12	7626.01	7858.26	8355.27	7364.64	7713.96	15802.8	14780.1	14519.1	10262.7	10486.5	11691.4	6722.34	6892.33	9472.22	12202.5	10177.6	12978.2	7967.74	7055.78	8671.29	5972.72	10792.4	8342.32	6768.34	6149.48	9769.86	8600.24	6139.68	7300.25	8453.59	8107.84	10037.1	8634.72	5944.19	7854.35	9285.89	12259.4	12375.8	12561.7	12198.3	10651.4	9894.77	11818.3	10103.2	6872.11	9309.22	8152.37	8404.87	6900.28	7097.85	14164.7	14310.2	14074.9	6834.5	8329.84	6453.37	9379.04	8001.64	10528.3	15979	12944.8	14468.5	9603.4	7021.2	9334.26	8370.89	6179.21	8277.29	20537.3	11206.1	15199.4	12620.9	9230.15	10437.6	12944.8	8876.42	7797.81	12956.9	11417.3	12555.5	11823.7	7977.86	9924.48	7900.35	8648.86	7436.46	16043.4	14946.1	12177.3	10120.2	10938.5	9151.68	9268.45	9234.64	8427.91	12067.8	12321.7	10490	8179.51	7815.65	9635.65	7254.05	6018.95	9503.88	19284.3	31013.1	21429.7	9709.65	8580.55	9339.71	8983.13	6504.97	9190.83	13523.5	12505.6	9176.57	7905.11	6740.17	7158.64	9800.57	12596.3	12415.6	16007	14121.7	11939.3	9184.17	9769.72	8193.56	8834.46	8652.31	13509.3	9796.9	9795.07	8040.72	9432.15	9085.68	8530.31	9726.41	13657.6	9698.86	16758.7	8721.12	7042.87	10512.1	9209.94	7749.32	10748.8	12114.1	12043	14849.3	7473.9	5885.42	9824.36	10212.4	8109.96	10368.7	12359.2	6899.28	18303.3	7885.18	10842	11942.1	11551.9	10307.8	11265.8	15529.9	12039.5	7426.48	9525.35	10024.1	17218.9	14725.5	10451.7	13458	13253.5	12696.8	7485.92	8658.51	14259	9551.08	9905.12	11900.5	13149.3	7514.76	7814.35	6758.5	11793.3	10968	8028.43	13064.6	10356.9	8150.52	7110.06	6785.33	9877.54	7659.5	7255.02	11225.8	11286.9	14289.3	11885.2	8996.83	7204.48	9828.14	5954.81	6848.83	11131.3	15669.9	11254.1	11022.1	0	0	0	241.649	0	0	0	0	0	185.662	0	0	0	0	0	213.765	0	0	0	0	0	0	0	362.058	262.786	197.333	0	5480.13	4876.04	5169.53	5155.43	8544.23	7737.41	10158	5546.13	10875.1	2825.94	2435.8	4835.98	7325.06	6752.38	9204.71	9313.58	5958.57	12203	7296.9	11284.9	7903.67	8729.59	8220.14	11333.3	9972.57	13734.6	0	415.75	428.675	1703.36	484.935	2018.47	1787.37	1306.74	416.908	7263.95	5392.96	9670.28	484.923	2436.04	1219.12	311.685	0	842.337	927.907	427.963	0	10268.4	2430.56	1980.47	2023.3
3681	71.0132	3.48232	0.806148	884.336	362.58	1201.65	887.949	1024.16	1379.79	1289.88	1635.41	1765.93	5895.27	2916.97	1918.05	1586.6	1408.59	2143.25	1717.15	1358.65	1285.83	2337.73	2364.48	2041.49	736.101	418.391	530.698	1313.97	1386.46	1827.13	1360.29	932.49	436.692	1384.76	1317.13	1160.2	1326.78	1495.86	1529.76	11353.6	9997.27	11725.3	386.531	1417.41	724.991	1178.18	1094.42	1715.42	1717.17	1527.48	1553.18	1669.4	1638.72	2179.65	1953.34	1118.12	1161.06	9458.6	21356	3989.57	686.569	513.696	873.663	1441.31	1651.05	3223.64	11394.2	15858.9	7696.13	1120.09	1526.66	1094.08	1739.16	2096.58	1619.05	12426.4	4372.94	7956.02	581.867	885.407	1292.78	1902.53	1967.28	1804.87	1282.47	567.079	1355.17	1787.91	1428.93	1000.29	1677.93	2943.1	1340.44	1365.75	1197.6	771.043	1006.14	1933.75	1052.08	1385.61	1775.73	1094	1199.47	1076.87	952.448	1135.02	1185.77	2030.44	1476.31	1419.04	1663.59	5883.72	4404.88	5045.55	1016.22	799.255	1189.71	1443.11	7542.6	1113.39	4696.44	3486.97	5127.58	1164.66	980.786	794.339	1570.15	13414.3	2289.49	8739.88	4347.95	7624.24	703.322	1221.84	1039.67	2199.82	1617.54	2469.44	1084.54	1349.77	1412.55	802.463	1228.41	1138.16	1176.61	1390.04	1046.8	1692.7	1306.48	1150.11	2147.68	1186	1556.85	1165.75	1454.76	939.458	1754.96	1230.55	1610.51	1507.79	2377.47	1941.06	2281.34	1554.13	2018.69	5362.69	5587.26	4487.56	998.109	512.636	1070.21	1655.04	3173.94	1376.54	8411.76	4874.6	4631.04	1041.1	400.649	605.689	1069.73	5789.92	1832.35	6614.48	7779.14	6127.24	431.934	720.372	1155.05	1259.5	5626.66	1623.03	1072.69	1306.86	1313.45	582.636	1980.44	972.772	1604.03	1678.74	1966.83	925.341	1040.79	1065.79	1175.74	938.917	1396.8	2170.95	1858.05	1671	1154.98	1351.96	1397.86	1420.64	1343.86	1363.12	2169.19	1889.43	1302.34	3129.89	3271.76	3237.55	510.348	1265.65	1036.15	1746	1831.1	1685.86	3508.91	3500.48	4174.91	1214.45	741.566	1331.33	1493.23	2289.91	1179.06	988.478	967.255	1090.28	1714.59	1449.71	1391.84	1399.66	1134.95	1702.48	1061.15	1507.5	1462.11	1687.16	1381.46	2547.71	2144.64	8399.11	4967.09	6281.1	799.677	1300.02	1515.57	1506.46	1499.98	1575.44	6954.35	4208.74	1811.76	1145.64	812.537	1078.32	1538.76	1559.48	1803.74	4033.98	6754.31	4207.41	1008.58	1107.13	724.238	1489.84	1290.34	1494.24	1008.95	1547.25	984.352	1199.31	1448.11	1234.55	2612.26	2740.24	1150.76	1968.19	1204.95	1995.02	725.34	1719.51	3620.43	2275.41	2325.51	989.707	683.253	1213.47	1840.46	2911.45	2720.46	2407.97	18829.8	11716.5	22503.6	836.391	1026.13	1345.16	2559.93	1843.95	1498.63	20995.7	16187.6	23412.8	1201.59	882.974	840.857	933.173	6553.22	1699.18	13690.3	22960	9131.88	993.669	945.929	1305.13	2489.98	1643.1	1918.22	1252.66	1370.87	1163.48	592.226	742.069	1492.84	1131.81	864.041	1329.79	778.511	875.081	1203.6	1815.72	1084.75	1834.93	1755.86	1808.1	1796.23	2312.46	1765.87	2072.86	1746.54	1531.89	1880.86	2849.62	1472.25	1784.8	9174.34	4933.64	3942.29	570.973	490.576	1297.4	1839.28	1578.96	1761.42	32420.2	11500.6	15104.8	1195.16	708.91	622.268	1713.58	1395.4	1697.33	55849.6	14721.4	1018.59	897.408	1299.29	2183	1467.18	1893.15	1300.73	1773.04	1744.2	1921.82	3219.38	3099.97	2772.07	3460.66	3020.48	1474.99	437.358	1199.16	2627.69	1632.9	2144.41	2355.7	3789.88	3587.09	1473.83	1202.17	1127.27	2556.86	2128.27	4322.64	4416.2
3682	309.709	6.91443	0.785786	0	0	0	257.091	0	0	0	0	0	0	0	0	0	0	0	0	0	0	0	0	0	0	0	0	0	0	0	0	0	0	0	0	0	0	0	0	0	0	0	0	0	0	0	0	0	0	0	0	0	0	0	0	0	0	0	0	0	0	0	0	0	0	0	0	0	0	0	0	0	0	0	0	0	0	0	0	0	0	0	0	0	0	0	0	0	0	0	0	0	0	0	0	0	0	0	0	0	1264.23	0	0	0	0	0	0	0	0	0	0	0	0	0	0	0	0	0	0	0	0	0	0	0	0	0	0	0	0	0	0	0	0	0	0	0	0	0	0	0	0	0	0	0	0	0	0	0	0	0	0	0	0	0	0	0	0	0	0	0	0	0	0	0	0	0	0	0	0	0	0	0	0	0	0	0	0	0	0	0	0	0	0	0	0	0	0	0	0	0	0	0	0	0	0	0	0	0	0	0	0	0	0	0	0	0	0	0	0	0	0	0	0	0	0	0	0	0	0	0	0	0	236.689	0	0	0	0	0	0	0	0	0	0	0	0	0	0	0	0	0	0	0	0	0	0	0	0	0	0	0	0	0	0	0	0	0	0	0	0	0	0	0	0	0	0	0	0	0	0	0	0	0	0	0	0	0	0	0	0	0	0	0	0	0	0	0	0	0	0	0	0	0	0	0	0	0	0	0	0	0	1335.49	0	0	0	0	0	0	0	0	0	0	0	0	0	0	0	0	0	0	0	0	0	0	0	0	0	0	0	0	0	0	0	0	0	0	0	0	0	0	0	0	0	0	0	0	0	0	0	0	0	0	0	0	0	0	0	0	0	0	0	0	0	0	0	0	0	0	50336.6	21098.5	12994.4	0	0	0	0	0	0	4387	1627.96	271.582	0	0	0	0	0	0	0	0	1414.89	0	0	248.749	0	0	0	0	0	0	0	0	0	0	0	0	0	0	0	0	0	0
3683	398.691	6.9185	0.849607	0	0	0	0	0	0	0	567.097	0	0	0	0	0	0	260.811	652.761	0	0	37913.2	49001.8	42462.7	8939.9	17189.1	16721.7	15478.3	15196.8	17117.4	17956.5	12766.9	21545.1	14675.2	19658.1	20227.4	16698.7	16198.9	25242.1	40144.6	40516.8	37935.4	14647.7	22369.9	25884.2	20273.5	22688.5	17268.3	26107.2	32581.1	27116.5	23632.1	23671.6	25762.4	27972.7	17193.7	23438.3	29361.4	41446.9	35912.8	20225.7	17979.7	20971.5	24775.5	27224.9	23704.2	39131.1	45881.7	34034.3	10407.1	16361.5	13467.7	27110.4	26867.8	18178.7	40691.5	36246.2	39875.3	14615.7	22445.9	21855.5	18539.2	21703.6	20221.1	23392.9	16025.9	20768.5	14105.4	9555.81	16315.1	15288.1	13090.2	16622.9	18404.9	11415.1	18581.7	18759.9	28192.5	17716.9	23003.7	18353.5	11652.3	27896.7	23724.4	21238	16999.4	21036.9	16687.2	15943.4	18063.2	18490.5	41126.2	31974.2	30344.1	19881.3	18642.2	26016.6	13495.8	19432.8	19615.4	41377.8	36151.1	42583.8	18162.8	19385.4	17696.5	17365.5	21951.9	22117.4	38564.8	38118.5	36717.8	11162.4	10680.3	19687	23540.3	19581	23605.9	19649.6	20592	18572.2	15664.7	18225.9	21101.5	20901.3	15065.8	20876.5	18387.8	7793.16	16464	15539.5	14833.6	20598.5	15835.5	24086.7	16255.3	22195.3	22120.7	18435.3	24181.3	21282.1	15501	17702.7	18691.3	20317.9	44727.4	35092.2	37773.4	21717.2	17179.7	17818.2	26637.5	19730.4	10615.7	36198.3	40132.9	32742	18786.8	20548.3	26793.4	23606.5	21841.9	20997.6	41420.2	26890.7	41334.1	15408	14684	21784.8	30410.3	14007.6	22770.7	21641.8	13333.1	23228.9	15917.2	21725.5	17686.1	19276.5	28573.2	17886.5	17306	19556.5	24849.1	19604.4	19445.1	16741.2	24089.6	27901.3	26295.6	19899.4	26680.4	17841.2	18861	19046.9	22366.6	24908.8	17663.1	21909.3	40100.8	42334.4	35315.4	11105.7	15151.7	14386.8	17596.2	25260.3	28029.7	35491	33725.1	46001.7	13546	10606.2	26039.2	26212.6	25088.8	20885.8	13953	26332.1	8859.63	27070	26540.6	23879.9	30870.4	28061.4	21619	24665.5	25500.7	21412.7	26576.2	27810.6	20140.8	22893.6	34804	38159.1	39801.7	18981.6	10322	23717	25003.1	22889.2	22504.3	51240.2	38861.6	41513.2	15061.1	13047.6	24201.1	11386.6	17869.5	22267.7	41467.7	36956.7	46072.4	14500.2	19311	20369.9	23669.9	14671.6	27705	22388.7	22951.5	22079	20221.3	18498.9	18111.2	22883.9	25424.7	17977.9	21304.9	14447.3	23926	24157.6	16733.9	21307.8	29566.7	27436.5	11765.5	16084.9	18808	15376.6	22981.8	20271.5	25264.3	40298	34791.3	50380	12601	23482	18439.4	23594	19113.5	16956.3	37005.8	46013.1	42602.5	16879.1	20770.8	17516.1	25814.5	23008	24622.9	50029.7	40177.8	44728.2	19052.5	25479.8	10548.5	29516.1	16857.9	20935.5	12826	18854.6	16611	15756.3	17228.4	20781.2	15809.8	11842	19916.5	18124.4	8830.08	10846.6	22027.9	13389.4	25295.9	26849	20954.2	16323.4	27133.8	20717.1	21685.4	26327.6	15004.4	25839.2	17140.8	20844.5	26217.3	36997.2	44618.6	38783.3	18529	20546.2	21683.7	22292.8	15946.5	20143.2	32556.2	45285.9	46163.9	21716.7	11650	23164	17908	22488.3	24911.3	37431.5	46964.7	18661.8	19931.4	20342.1	14970.2	15232.4	25463.2	19546.7	19043.3	22460.1	17831	26836.7	24313.3	24625.1	21215.3	15571.1	15382.1	20822.1	19503.2	19409.8	18238.1	16667.4	29580.6	26300.3	18533.2	25173.2	22510.8	15155.7	19901.2	22584.5	22973.8	25676.9
3684	223.071	5.14343	0.850137	0	0	0	0	0	0	0	0	0	0	0	0	0	0	0	0	0	0	26257.1	26171	26849.8	17878.8	19123.8	19573.8	24761	31089.1	22134.2	25274.7	18670.8	22318.6	20137.5	22513	24634.5	26561.1	22486.1	29561.6	18867.4	21177.1	18822.3	18678.4	16060.7	22196.6	22104.7	22117.5	27247.6	26451.6	26611.4	23092.5	21998	27224	22136.2	19017.8	17977.6	17020.9	20480.5	18421.8	19032.6	22461.9	21076.5	25010.4	25408.8	24844.5	21990.5	20710.8	18861.4	20207.2	19436.3	18849.5	24049.3	24119	22588.8	24151.2	19640.3	18710.4	14833.8	17806.4	17096.1	24089.5	23546.3	19597.6	24359.6	20371.5	20678.3	20120.9	17740.2	17529.4	19759.6	25205.4	24340.8	21091.3	20190.5	23615.6	20088.5	22956.7	22730	22215.3	24459.1	21607.8	22312.5	19735.5	21322	18572.3	19981	20236.5	15096.2	21049.6	22889.9	24099.4	22385.9	14766.1	21606.9	20458.2	18913.5	19089.9	21401.2	22784.3	23838.1	19809.8	19939.2	24255.2	16973.6	17154.8	17919	21690.3	20496	22805.8	18775.1	18179.8	14418.8	17423.6	19139.2	16610.8	23125.3	20027.9	21195	20912.5	18790	19640.2	20456.5	19559.3	17929.1	18529	18324.7	18098.2	20416.8	22046.5	21324.9	18570	16215.1	20460	18754.4	20309.2	20188.8	20946.5	23191.8	24543.5	22726.3	20417.2	21045.3	21563.5	24344.3	20328.7	23465.3	15965.6	17690.5	18603.6	16662.6	18174.5	20896.8	22838.1	24005.6	20546.2	23831	21080	19285.3	17284.2	22279	24338.3	23822.7	22338	19317.2	20072.4	16162.5	19292	18538.8	22201	26692.4	19509.5	23377.8	17171.6	19239.5	19944	21030	21988	17756.4	22582.9	17894.7	19662.1	20818.6	19442.2	20938.8	16691.1	21118.6	19504.3	25360.5	25351.9	22398.3	16831.9	21887.2	20702.5	21847.5	19176.3	21153.5	20645.9	20193.3	21682.2	22884.8	20937.5	22768.5	16624.9	18330.6	18027.3	24191.9	27113	26471.4	18804.6	20009.5	18412.8	19140.5	16204.6	19406.3	22688.5	25105.7	21207.1	19377.5	22322	26159.9	26749.6	28585.6	22701.1	24002.5	22439.7	21144.8	17561.8	20322.1	20523.7	26990.2	25707.2	21355.9	21257.2	21417	21657.2	21400.2	18449.3	14731.9	17228.2	24525.8	19891	22462.5	19603.3	22955.4	22008	21344.6	18171.2	20992.1	21553.6	23835.2	22593.7	20402	20129.8	19858	18889.6	18879.6	19172.3	20115.4	15085.1	22802.9	20065.7	20138.6	22771.7	27991.7	22237.3	26498.1	26722	22813.6	14391	18143.4	18905.9	26577.8	28090	30250.2	25537.9	22949.9	21661	16732.1	16572.7	25856.3	28132.1	21172.7	23549.9	22603.2	19850.6	19902.1	21911.9	18049.6	16769.7	18802.8	25305.7	22638.2	21502.6	21893.7	17546.6	19089.9	19992.2	18263.2	20616.8	23126.1	22081.9	20117.3	21304.9	19726.3	22039.7	19574.1	19413.1	17171	26648.2	22698.1	25076.2	18361.4	18139.5	19823.6	17097	19447.5	19809.6	19419.8	20266.3	19591.2	20082.1	19571.2	15826.9	19143.5	23807.2	24916.2	20671.6	21794.6	21887.6	21780.7	27199.9	30701.3	20103.7	24664.1	22456.1	23413.6	20089.6	20768	20651.9	19908.4	21150.2	17135.7	17840.3	18902	21416.4	20572.1	25318.7	20076.2	16232.9	20950.2	17345.7	19528.1	19268.7	17290.1	21783.7	25911.2	23226.2	22222	16550.9	24571.3	19206.1	18091	21389.8	24746.2	16418.8	16871.8	17096.8	28198.5	25378.2	27795.7	22802.5	23884.2	22930.7	18056.7	19580.2	17524.7	26380.1	30216.1	27065.7	17858.8	20586.6	23319.1	16881.7	19343	15915.8	25449.9	20575.9	16668.6	22206.2
3685	94.9188	6.94592	0.844171	0	0	0	0	0	0	349.229	0	0	0	0	0	608.977	422.493	0	0	0	0	7014.46	13144.4	6303.47	4123.88	5651.54	2668.72	3829.63	7277.79	4909.95	9116.2	8659.07	4326.43	4922.61	5471.83	6879.23	4582	9701.5	3050.05	6201.25	6332.75	7752.32	6604.21	5098.18	6579.78	3921.89	5684.63	3813.79	8206.6	2474.07	2918.82	3278.99	2106.69	3100.11	7048.79	8522.65	3872.6	8389.26	8251.73	10005.8	4997.49	3724.03	6029.62	5206.61	7946.73	3690.86	3068.1	12272.8	5675.93	3829.81	9046.93	4933.73	6832.82	8558.88	3728.86	43322.9	9175.19	5266.83	3900.99	7026.93	6043.5	2631.72	3764.4	2805.7	4729.21	6888.48	6139.47	5237.57	5497.21	4173.06	3974.85	6285.2	15352.7	4109.23	6525.65	4923.4	6272.47	4306.3	3148.93	8422.81	4373.03	7904.26	4854.35	3338	2657.21	3837.28	4127	1795.54	3808.94	3808.3	5025.19	8210.36	7153.22	9461.01	3515.03	4416.15	4299.05	4369.23	4753.73	7530.35	7772.81	6386.02	13157.6	5738.93	4902.33	3251.03	18176.9	4630.27	6473.02	7522.89	8661.86	8265.93	6608.83	7487.73	6502.07	7000.94	2155.31	6023.38	5489.26	6365.12	5561.82	2106.15	7164.34	5300.54	5580.7	1808.07	4477.92	6349.65	5839.8	6569.49	3467.31	3034.74	6746.41	4694.71	4810.6	4381.39	5053.43	5607.9	4100.96	5985.11	3557.94	4687.01	4255.09	4448.49	2064	9031.86	13185.7	9890.22	6067.65	2934.88	4705.98	5012.12	4243.58	4758.82	6556.85	5937.14	8373.56	4416.56	4595.36	3559.47	6584.3	2651.96	3319.52	8781.25	6592.52	6366.27	7277.21	3481.35	9594.33	8826.28	3834.09	2404.68	5799.31	13799.4	3607.2	3726.98	3767.01	2778.67	7593.39	6343.06	2189.76	2400.52	2333.26	4512.79	4241.31	11578.1	2002.3	2698.78	5868.6	6513.15	6187.72	5230.24	7279.6	4323.95	3167.55	2742.26	2663.79	23016	2519.57	6631.98	11784.3	8873.78	3907.67	4499.66	4789.37	9055.32	6042	10410	11761.8	7056.2	9433.81	3896.86	6898.89	4593.17	8336.72	9560.49	7068.99	4043.21	6088.55	5040.44	2406.94	6067.89	5724.5	4118.31	5620.73	8967.3	4430.72	16123	1564.79	4194.5	6394.72	3848.16	4634.85	10137.8	6357.41	8319.43	6320.36	5621.86	6329.42	5137.18	2754.47	20366.4	4671.33	8379.54	8547.07	6379.83	6690.6	2708.27	8784.75	2932.3	6286.83	6180.42	5167.98	7207.67	7341.82	2450.76	2635.62	6380.27	5447.04	4079.79	2617.08	3177.54	8258.01	5664.02	6398.68	5160.84	4570.34	5758.46	1845.38	2419.81	3250.35	9019.88	6956.05	2363.65	6150.14	3518.05	3858.08	4547.66	2364.07	4432.05	3593.01	5952.6	6123.14	4782.84	7910.3	10697.5	36727.5	5884.09	4566.41	2345.89	5925.21	2401.55	3398.09	5730.82	8409.21	5807.4	2180.01	8190.7	1848.78	9217.93	4090.38	2049.67	6287.53	5684.57	8192.85	1736.66	2425.1	5669.62	5086.13	8555.37	5663.49	4416.56	5196.4	7021.85	5933.31	4473.62	4305.53	9015.09	7197.93	4658.22	2646.7	5585.56	2393.92	6705.61	5183.88	5505.2	3735.04	4394.25	7629.03	3642.23	2136.1	7109.09	4289.01	2122.92	3635.65	4862.65	1758.99	2530.22	9602.43	31678.8	5396.34	5270.48	11237.3	4575.03	6288.75	4197.2	8605.07	12769.9	23705.1	11508	2771.99	8936.62	2865.53	24914.5	7544.37	4517.36	8840.16	7766.95	4369.15	7709.25	2737.88	18048.2	5629.48	8072.05	3950.63	6770.81	4149.07	9163.33	9201.28	4681.09	4249.51	5203.04	3863.53	6691.16	3818.13	3523.64	6249.21	4107.48	9081.89	3859.82	2704.97	3823.78	5517.19	5361.09	3395.1	4178.79	6448.61	7466.1	2677.29
3686	273.002	3.74145	0.849018	0	0	0	0	0	0	0	0	0	0	0	0	0	0	0	0	0	0	55758.3	48780.1	52674.4	28744.9	27769.5	28545.3	21126.8	18833.2	16363.4	32861.4	29382.1	27875.4	23386.3	21937.7	21880.2	18152.3	15459	19458.1	43862.5	48577	46514.6	26489.3	26633.7	31046.4	24969.6	24077.5	25674.4	17345.3	17931.2	15834.2	14583	14514.2	12403	33967	27654.4	27392.1	50521.6	45422.8	42073.9	32342.2	26412.4	31104.3	16754.8	19195.6	18733.5	46813.2	49492.1	42695.7	21477.6	25170.9	22568.5	17637.3	14747.3	15805.8	47894.6	39989.8	39724.2	25687.3	31617.7	32787.7	14235.6	15091.3	16356.9	25318.2	25215.4	25252.5	17823.9	25180.7	21078.6	15284.4	15991.9	13652	28721.2	28728	27872.2	21159.2	21476.2	20416.6	17628	14599.9	15451.8	26461.5	30186.6	30113.5	20984.6	23987.7	20072.3	16391.6	12632.8	14909.8	53738.3	39528.2	40936.1	24742.9	25029.8	28248.7	16983.1	18852.4	14265.5	41002.8	47161.2	43646.6	25096.5	24700.3	26345.3	16528.2	15613.2	14122.8	47954.5	45180.8	45117.5	26676.4	23571	29368.8	14290.7	11828.9	15540.4	31810.1	26173.1	25239.6	28745.4	28874.9	27259.9	25503.8	28877.4	27110	19403.3	18833.3	19341.5	21015.1	19463.5	20115.4	21795.5	17109.7	18430.1	13807.2	13898.2	15100.4	13200.7	12199	12148.1	14686.8	14660	13152	44092.9	41299.4	40768.7	24033.3	21559.9	27381	14687.6	14664.1	16230.2	42439.1	42069.6	40355.7	24842.1	30806.1	30954.5	16217.6	15730.1	13773.2	46079.2	43494.2	41806.6	28040	27625.5	34183.1	17415.2	16344.6	16826.2	25548.2	25414.3	30475.3	24431.4	23465.4	21815.3	12739.3	13308.6	14452.9	23713.3	29377.3	29903.7	22523.5	20747.2	19560	13108.2	15624.8	12704.2	28786.2	28249.6	29438.5	22795.5	18437.5	19482.3	16261.9	16862.7	13300.4	48278.6	46736	44834.5	23850.5	25242.3	23136.5	16508	18125	17827.7	36832.3	43860.3	44819.5	27359.6	24310.2	26990.6	16805.8	16729.4	27740.8	28196.8	28932.3	20111.8	22748.4	21693.9	15246.2	15993.8	17627.9	29050.2	32803.9	30754.9	19854.1	25495.9	30276.4	14773	14890.1	52310.7	43502.2	48193.6	28350.2	24455.6	30422	14758.6	13635.5	14893.2	47351.1	41458.6	41029.1	26115.1	28235	29193.9	17202.9	16604.5	13853.8	43853.9	44834.3	50044.9	26839.8	23170.2	33032.2	13416	13622.6	14428.5	31701.5	30033.4	31672.7	16334.6	15212.3	18496.9	13691	13174.3	30242.8	23420.8	28393.2	16602	14371.7	16357	15189.6	13658.4	16245.4	23227.8	26200.3	18178.8	14924.6	14275.2	14317.4	13608.2	44574.2	45460.5	42572.4	27482.9	28624.9	26515.6	15094.5	14770.5	17414.6	48693.1	48167.8	54029.4	24305.7	28562.7	28321.4	14977.3	15097.6	15183.3	47371.4	44756.2	41919.7	24557.2	30592.8	30241	14877.8	13529.5	17081.2	25530.1	24758.4	25778.7	20449.9	25217.7	24431.8	24282.4	25711.2	26771.5	16583.4	16527.5	20997.8	17311	19111.4	20500.2	21629.6	21185	19487.3	16551.8	13774.9	13587.2	12040.8	16939.9	12011.1	15079.6	15002.9	13738.1	42370	45748.7	41953.6	22681.7	29144	29063.7	13580.6	15024.5	16247.7	44882	27882	40691.4	26476.9	22837.1	27286.3	12844.3	12975.8	16578	43841.8	53150.4	24959.1	25629.2	27307.7	15303.1	14767.1	16591.2	24320.2	27388.2	26850.5	15762.7	17806.2	18687.2	12885.5	13581.5	12464.7	22477.8	25881.2	20570.5	15524.2	18414.8	17082.9	13902.2	16034.4	13547.8	29027.9	26695.6	22903.8	13315.2	14745.2	12024.7	15717.3
3687	426.129	5.79771	0.850189	0	0	0	0	0	0	0	0	0	0	0	0	0	0	0	0	0	0	15600.8	18364.3	20977.6	18227.2	17345.6	21147.4	36715	38932.4	26051.5	24022.5	29539.3	25109.4	21989	32601	34347.7	42193.7	41145.9	34023.6	18338.6	16775.1	12777.4	17338.7	14536.4	16740.1	24820.7	19178.7	21659.8	35897.2	44001.3	33569.1	20581.9	26547.8	25886	19823.9	17636.4	13378.2	11395.5	11703.8	9326.72	13188.8	16931.9	18721.4	32420.5	32837.2	33583.9	12428.8	14185.9	11474	14086.3	12163.4	12568.3	29134.8	29443.7	25633	16582	10062	10705.3	12357.7	12562.1	15373.6	30246.1	25164	30240	13351	11008.3	10894.6	17326.8	21719.4	20204.9	23566.2	18819.3	18482.3	12723.3	13252	10637	18001.8	17541.9	16016	18253.9	19728.2	21742.1	16103.5	14473.5	12627	18779.8	21031	19608.7	24559	22010.6	24117.1	14161.5	14276.8	9903.84	13908.3	18159.1	23520.7	35382.1	36680.1	29744.1	17415.5	14907.5	18120.7	18139	21306.4	21626.1	38414.1	28657.6	35074.2	18256.2	15784.6	9287.91	17853.7	19362.5	23207.5	37120.3	30302.5	33370.7	16111.4	17735.5	19884.2	17921.8	16702.7	18420.2	16757.2	13392.4	21049.4	19256.5	20469.3	17391.1	21033.7	16266	19416.4	18469.9	17175.6	15683.1	22807.6	24513.3	22768.9	20457.3	23511.9	23923.3	23598.5	26098.8	23190.3	14668.2	16464.9	12603.8	18364.2	19058.6	19148.9	36428	26981	34967.7	17048	11839	13243.3	16197.6	20179.9	22226.7	39213.8	34326	32437	10277.3	12522.1	14731.5	17847.8	18387.4	21371.9	48061.7	35386.8	31731.2	16672.8	16563	17877.6	23715.1	20572.7	17796.6	26530.2	23680.3	26439.4	17720.9	17332.5	17779.2	18516.5	15360.3	17894.3	27148.3	26128	28868.1	16439.9	15420.4	13096.2	17608.6	18094.4	22752.5	22804.7	28821.1	27456.2	17791.1	16122.6	17070.7	22118.5	19595	18756.5	38192.5	55058.4	47524.6	15995.4	12988.6	13820	19143	15872.1	18621.3	34853.1	40377.9	13138.6	15945.4	17176.8	20128.6	25773.7	24142.2	23887.6	20455.3	23462.1	17413.8	16894.8	15255.9	20963.2	23590.7	22040.2	24567.2	27784.6	15071.2	16012.9	14009.8	21706.6	18939.5	20800.5	27694.2	28468.9	31258.3	14336.2	14957.1	12872.9	21126.1	19454.9	24901.7	28598.7	30569.2	36180.2	14542.6	15031.4	13456.8	19464.1	28045.1	25417.8	31108.7	23051.1	32769.6	16450.2	14968.2	19385	31022	24291.1	27694.5	27765	24714.9	11620	14965.6	14651.1	31148.8	31457.1	33752.3	24467.5	25969.2	23419	15199.9	14621.5	32563.8	22714.5	22763.8	25163.3	25019.8	14312.4	12439.3	13587.2	22163.2	19956.1	21567.8	30791.3	32327.7	25998.2	14692.3	13189.5	11513.1	20268.8	21324.6	26268.3	39112.9	38182.9	28457.4	16078.4	12925.8	12358.8	19781.8	18352.1	21195	38056.3	34323.4	34129	13410.3	18078.4	17793.2	16772.2	12956	13569.6	12587.4	14631.7	13840.2	15091.5	12163.7	11911.3	20193.9	16111.3	14574.8	18134.6	16029.9	14565.5	23669.2	24226.5	22580.7	23323.8	22991.8	19549.5	23563.2	21161	23182.5	14656.1	13869.9	13699.2	23687.4	19282.8	19657.5	27546.3	25617.5	32681.9	832.087	4350.71	4959.15	18951.4	20340.8	25792.7	25773.4	28266.6	30973	1502.24	4003	24589.9	26285.1	20903.3	29658.4	28544.3	49071.4	11891.4	14010.3	18831.9	26126.5	21663.2	23661.3	18360.4	24684.4	17642.7	14161.3	14642.9	14159	18043.5	23496.4	23940.9	17027.2	22173.5	16932.4	13578.3	14730.7	14152.8	15462.5	22483.8	21453	22651
3688	367.109	6.8685	0.85055	0	0	0	0	0	0	0	0	0	0	0	0	0	0	0	0	0	0	1190.38	7165.7	49221.5	39862.4	36648.9	43253	0	0	432.56	42146.9	55235	36654.8	1648.25	1468.95	1414.33	0	1278.23	561.82	1543.4	8327.17	1951.26	35535.6	33548.3	46101.6	880.851	844.63	851.223	0	0	0	471.377	1302.95	0	39569.6	43109.1	45325.7	8755.42	1952.15	6916.56	31042.7	35380.3	38355.3	0	0	0	1851.06	4846.13	31685.4	29928.9	27154.9	39415.6	284.026	460.605	414.455	3895.57	21567.2	3540.81	33296.1	29142	43216.8	0	332.947	1508.75	37071.5	39840.5	47728.2	4889.43	2331.52	1863.45	0	0	729.583	42106.5	37617.5	32977	967.9	2000.72	3197.73	0	349.487	0	50965.6	34840.8	36511.4	4346.94	2651.47	4128.92	0	346.065	0	21943.4	813.46	25563.2	41291	34247.5	33860.3	393.541	281.126	416.576	2612.09	26893.6	0	37485.5	35395.5	39309.7	0	402.54	0	30043.8	575.856	26107.6	35773.5	36705.7	42473.2	321.73	1583.44	0	37645.8	40926.7	28409.5	35060.6	42111.5	41376.6	28959.5	27979.3	27599.3	2075.91	1922.67	1813.98	1316.94	1288.18	875.825	2213.32	2428.18	1248.76	0	0	0	321.037	0	0	311.535	1415.98	0	27837.3	1329.29	31322.8	27757	25996.2	31097.3	428.765	489.188	1643.65	689.226	29919.9	1548.79	32689.5	34682.1	42326.5	362.035	914.391	530.374	25789.8	2086.8	30825.3	40072.4	27340.8	36656.8	0	604.434	0	44829	36917.8	43317.6	1907.28	1212.38	2451.09	0	0	293.686	29933.9	33983.8	29646.8	2271.97	2419.61	1578.84	0	0	0	38532.6	25318.6	24122	363.612	1312.81	1598.12	0	0	0	0	0	691.321	32679.1	32120.6	40909	471.624	0	0	1325.05	0	0	37525	23452.5	41666.7	1115.06	0	37054.2	31738.2	30645.8	2612.31	1168.74	518.305	0	0	357.52	50547.2	34275.2	43668.6	2106.89	1832.45	1740.15	0	589.968	0	466.295	0	41287.8	24570	40226.1	0	606.872	606.474	613.984	369.769	0	38865.1	36600.1	44616.3	311.154	609.616	0	406.868	1757.46	0	35481.5	31139.7	39310.6	395.198	1028.64	314.36	27081.3	40855.2	45145.3	1085.15	542.87	466.162	0	0	31229.1	37346.5	36633.9	0	931.538	849.512	1697.29	0	0	30901.2	32555.3	443.746	1574.88	0	0	0	927.606	33099.9	1377.82	39097.7	42084	37650.2	0	0	710.579	39554.2	396.584	26842.4	38967.3	34285.8	51867.7	410.636	426.542	1113.56	0	0	644.198	35231.5	29018.3	37268.6	0	0	0	41068.1	36673.4	41235.2	36040.7	33906.1	33538.1	42184.9	43195.8	31752.9	3014.32	2656.55	3818.57	502.985	1859.39	2724.34	2382.14	2935.02	5333.04	0	357.81	0	0	0	0	420.751	0	1412.59	0	1335.21	32163.7	29064	39867.6	39363.4	467.995	496.79	0	14723.2	30231.2	30662.6	36944.2	36539.9	42242.3	436.142	0	368.13	31069.5	32281.5	39765.6	41377.8	45650.1	0	0	0	39081	40617.2	38760.5	1105.53	1332.95	406.647	323.312	0	0	30747.3	25818	23507.1	2358.7	2025.66	2419.24	305.411	287.578	350.14	35922.6	41430.3	36438.7	4078.77	304.644	0	1461.55
3689	165.893	0.568124	0.814874	3369.14	4758.44	3590.38	5994.54	5249.68	5360.34	5501.28	5225.23	4875.52	7955.11	1895.84	5293.56	3799.98	4647.27	4974.25	3828.16	8043.38	5624.68	26906.4	28460.8	26802.4	45503.1	47346.3	46753.6	45546.9	38782.9	39284.2	41620.5	40772.3	35142.8	28420.5	26745.6	24874.3	27207.1	31036.5	31284.8	18736.4	13089.6	14877.6	30202.7	28413.1	36858	19610.1	17477.9	18801.2	31123.7	29176.8	27440.6	28421.4	27356.1	25108.8	28766.3	26384.7	27570.3	17592	14571.9	14755.5	31680.8	31253.5	25738.2	29409.8	29376.8	24244.3	12812.4	11093.4	10239.8	27715.9	23986	24963.1	19167.6	26630.5	23450.1	14090.4	12160.9	13333.4	27741.6	26162.2	26732.5	27357.9	21264.8	24430.9	22723.9	26112.3	23848.2	15981.6	19277.4	13822.3	24139.4	22929.2	23450.8	26358.2	22048.9	22854.7	16642.4	20696.1	14850.9	26918.9	21759	19965.4	20219.1	21894.6	19744.2	18868.8	17870.5	14616	25617.5	25299.4	22289.5	14747.1	13585.1	10969	23630.6	25300	23735.1	18203.1	27459.3	24487.5	11931.2	9356.05	12405.3	23954	19429.6	19415	24083.4	21181.4	15689.4	12879.4	8785.95	9449.72	22784.8	24377	23753.7	23426.9	24472.5	21727.8	25278.8	22850.2	24149.1	20268.6	23936.7	23715.6	22092.4	20211.1	19875.8	12802.9	14832.5	16216	13016.1	17180.5	14840.3	17298.3	13937.1	14253.6	24832.9	22338.2	24827.6	19392.8	14859.5	19483.8	24901.5	23009.8	15067.5	12928.8	15283.6	10740.4	21130.8	23390.7	17768.8	27127.7	22258.8	21873.7	12417	12506.2	10368.9	25469.6	18101.9	23185.9	20859.2	18728.9	22149.5	13287.9	11562.5	10246.5	24970.1	21716.9	25319.2	25603.3	25120.9	25433.8	27869.3	27961.7	21140.9	21823.7	18068.2	13082.5	23697.9	23016.1	24839.2	24952.3	27301.5	20688.5	15075.7	16445.4	15798.9	23604.1	21782.7	22418.9	26346.6	22916	19826.5	17600.3	12597	14603.9	28024.5	23424	23201.4	13590.2	12586.4	11962.1	25058	27378.1	23802.5	26055.8	28823.2	26615.5	10289.5	11770.5	13257.8	26347.1	25254.2	28576	28351.3	27313.3	20163.2	22878	24205.7	22052.3	22572.7	22648.2	21765.8	25771	21717.3	18066.7	17287.7	28311.2	21996.5	23843.8	18998.3	23438.5	28146.7	11923.3	12991.2	11065.5	22933	13450.9	28708.5	23722.5	24280.8	29485.2	9709.7	11526.8	9563.39	21914.5	18744.6	26100.2	23636.4	25806.3	26997.7	10211.1	10426.3	9928.68	23439.6	22992.1	28277.5	24025	28107.4	25266	21421.5	26992	19895.3	18331.8	21286.4	19216.1	25718.9	22955.9	23531.2	17129.9	21671.5	21682.6	22018.9	22512	16421.2	19898.9	19664.9	24239.8	21423.9	25795.8	20890.3	18257.2	18825	19878.3	10761.9	10360	8996.12	21471.1	23869	21394.3	29201.1	23628.3	21853.5	8875.44	10358.3	7306.35	27965.6	24124.6	19416.5	24447.4	25731.5	23144.8	11394.2	9335.71	8966.75	23123.5	26599.1	22511.6	25225	19472.4	24424.4	28634.2	21357.8	29078.3	20971.1	25431.8	25033.4	19785.3	24126.7	24691.5	17942.9	14260.8	11290.7	42950.4	33286.5	25340.2	35016.4	19898.1	22087.5	30392	22303.6	19473.7	16442.8	17248.6	23937.8	28393.1	20520.7	25739.7	7571.7	9061.42	7460.78	26491.1	22942.5	26218.7	24309.9	19354.5	28813.1	18306.8	35399.4	18332.5	19757.5	17633.2	23355.3	19600	18236.7	21736.8	7894.77	7801.58	24744.1	21848.2	27014.8	24364.8	26126.3	27512	22164.6	27163.3	24318.9	25493.2	27341.3	30851.5	22158	26624.5	24961.9	18480.8	19006	23977.7	23373.5	24123.4	21997.2	17937.3	22831.9	20158.3	24858.3	23378.3	22012.8	23804.9	23123.8	24982.8	24892.3
3690	237.046	5.38228	0.850058	0	0	0	0	0	0	0	0	0	0	0	0	0	0	0	0	0	0	52105.1	46973.7	50585.2	29563.5	27969	28399.9	26026.4	29323	23318.6	33971.1	31995.3	30707	21715.6	26671.9	28316	29313.7	26621.6	27949.6	44674.2	44058.4	42404.4	30745.6	29478.6	35948	24973.7	26441.4	26913.3	26887.4	27826.1	21596.4	20835	21893.9	24814.5	36894.4	32500	30536.2	40082.9	36896.9	33839.4	32537	27839.8	32463.9	23552.2	24756.7	22860.9	44620.8	41443.2	42992.3	27378.5	22964	30294.7	21742	23575.5	20620.8	40022.9	36823.5	37450.6	24714.7	19945.1	33238.3	20450.5	20559.3	20804	27478.6	28249.6	31667.6	18756.2	23922.6	25514.5	22392.2	25286.2	22455.6	36006	26932.6	28187.5	18742.2	21833.2	21346	20069.2	22720.5	20979.1	31779.8	32595.1	29065.3	24884.5	24150.1	18574.3	26697.5	25202.9	24969.6	43530.2	35834.3	45265.7	28280.3	24569.8	31253.2	22347.9	23529.9	18049.1	40643.7	37960.2	35476.1	25054	26144.3	25871.1	19795.7	23873.2	22947	46238.4	44457.1	37670.1	20837.4	24840.6	30452.6	20830.7	19445.8	20775.4	30449.2	28846	25931.8	28729.5	26055.2	29905.5	27512.5	26536.3	27556.2	20422.8	17074.2	19311.2	21487.8	19798.5	19711.1	20398.7	19512.2	17124.2	23486	19463.2	22019.1	22044.8	25317.2	18981.9	21201.4	23667.4	22101	38688.4	42192	38530.7	27506.9	26017.2	25235.4	21142.8	20479.4	20092.8	41976.1	44084.2	39703.2	24069.6	25987.2	27164.5	18231	21450.2	24249.2	41299.4	41026.1	37478.1	26862.4	24786.9	27008.1	27523.5	18601.4	19177.8	33173.8	28584.8	26310.7	21368	23428	15052.7	24831.9	25404	23267.6	33209.9	26054.3	31482.2	20736.8	19336.3	15124.8	28641	21961.5	24863.3	27907.2	33182.5	27210.3	21978.2	21622.7	24399	24402.8	24327.2	20525.7	41595	47158.3	41268.5	25928.1	25023.1	24944.1	25306.3	34334.3	30010.5	41505.1	40914.1	42000.8	24103.2	22887.5	28733.2	21820.3	23773.8	29453	26900.9	31744.8	21205.1	23531.5	22944.8	26619.1	29462.9	23366.5	32686.6	30250.3	30198.1	17185.2	18891.4	24963.6	26572	21872.7	36627.5	45787	45347.6	26609.3	23056.1	25255.8	23643.5	20479.4	23700.6	46775	38033.3	43220.4	27259.3	26294.2	27722	19079.7	19064.7	26290.3	38799.1	46226.6	51516	23845.6	27136	30086.1	24928.6	16784.7	26407.7	30205.9	26424.1	31249.3	17554.4	17115.3	17845.1	25412.8	25745.5	23004.3	26390.1	25631.9	16768.4	18286.2	18683.4	25799.1	24317.3	23311.3	23600.1	27728.5	22976.2	19219.5	20163.9	18728.4	21758.3	37344.2	37731	36140.3	32812.5	33654.9	34452	20575.1	18354.5	19540.2	42614.9	45551.2	42918.2	27094	28124.2	34854.6	24924.7	21380.4	19706.2	41215.1	42006.5	40802.3	24981	30646.7	31877	25637.9	20874.3	23854.6	6505.42	4414.35	4949.88	4372.45	4032.57	4537.97	4081.11	2527.37	4086.38	2117.19	2577.58	2670.62	8995.53	6953.71	5238.65	4610.74	4268.86	4513.22	1515.55	1555.4	814.9	1139.04	1362.41	1957.37	861.362	499.049	1982.15	34903.2	36966.5	35713.3	27154.9	26456.2	26167.3	19565	16271.2	19959.7	25752.2	23772.3	28713.4	30330.3	27104	27792.5	21223.4	17709.1	18712.1	40348.4	47738.3	32983.1	29705.5	26907.7	22844.3	20602.5	28180.4	9584.42	9462.7	8777.3	9184.1	8463.01	8534.12	9097.84	8634.5	6854.41	29820.3	23773.8	27365.9	6213.66	9326.81	10421.3	6172.85	4343.41	6563.02	12393.2	10823.2	7569.03	21689.7	9753.46	11684.9	13034.6
3691	383.219	0.563857	0.72376	0	0	0	0	0	0	0	234.342	0	0	0	0	0	0	0	155.737	268.442	0	291.494	0	0	0	0	0	0	0	1974.52	0	0	0	0	0	0	0	0	0	0	0	139.462	0	285.387	0	0	0	0	282.646	0	0	0	0	151.278	0	0	0	328.774	156.043	0	0	0	0	0	0	0	241.662	348.559	0	0	0	0	0	0	0	425.252	0	0	153.327	0	0	0	0	0	1082	0	0	454.766	741.099	272.492	0	0	0	218.98	0	0	348.07	0	380.988	0	0	0	226.456	265.311	0	0	0	0	0	0	0	0	0	345.418	146.638	0	150.25	0	0	0	0	0	277.294	141.222	0	0	0	0	146.985	306.808	0	407.76	0	0	0	0	168.223	0	167.625	0	0	0	0	0	0	0	0	0	0	0	0	467.748	0	316.702	0	236.508	0	0	0	0	0	0	0	0	0	0	0	0	0	0	0	0	0	0	403.99	240.434	0	0	0	0	0	0	0	313.779	162.471	0	0	0	0	0	0	0	0	0	0	166.833	0	0	0	0	0	0	0	0	329.368	0	0	0	0	0	0	0	0	144.367	0	0	0	0	127.25	837.755	292.477	0	0	0	0	0	0	0	0	0	0	0	171.501	0	0	0	0	0	0	296.966	0	0	0	189.747	0	0	0	0	169.732	0	0	0	0	386.523	404.824	0	0	0	0	0	0	0	0	367.62	357.783	0	0	0	0	144.488	0	0	121.619	213.564	0	0	354.144	0	0	0	0	139.872	3117.68	0	11168.5	11495.5	851.034	257.872	1796.47	4684.18	2477.57	12751.9	9060.73	5787.71	25403.9	22600.6	28079.8	4349.17	6034.08	0	8066.01	32783.5	38408.4	34899	354.476	242.479	233.851	0	0	269.612	0	0	0	270.866	237.719	297.98	0	0	0	0	0	0	414.844	0	280.487	0	0	0	0	0	0	0	0	0	0	0	0	0	0	0	216.583	0	0	0	0	0	0	0	0	0	0	0	0	0	0	572.767	0	0	0	0	182.036	0	0	0	0	0	293.069	0	203.152	233.949	0	0	359.776	0	0	0	483.237	0	0	0	0	0	0	0	0	0	0	0	0	0	0	0	0	7925.11	7818.79	14320.6	0	245.161	0	0	0	0	0	0	0	0	0	0	153.191
3692	118.075	8.06134	0.850428	0	0	0	107.097	0	0	0	0	0	0	0	0	0	0	0	0	0	0	19651.1	20968.7	19388.2	28779.5	31673.8	30372.6	32982.7	36443.3	26776.3	28394.8	25714.7	29455	14564.2	21830.6	15175	39156.3	32873.1	40312.2	18657.5	16574	22272.4	25505.5	24534.3	38618.4	25667.4	26751	25946.9	24326	27847.1	23366.8	25154.5	35179.7	23369.1	27993	26633.5	32161.6	24530.9	20515.1	26285.4	27269.4	23766	32295.8	31571.3	31713.6	42450.8	18630.7	24569.3	23217.9	20990	24280.6	22145.3	23697.6	22740.3	18360	23222.2	27166.5	20920.5	23806.6	22431.5	22480.5	28057.6	31323.6	28347.4	25382.8	23269.2	25266.8	13763.1	21046.5	17016	23630.9	26645.9	19914	39833.3	23458.3	35993.1	24449.5	23584.3	25467.5	31596.6	31801.1	29447.6	33623.1	25159.7	31986	26630.4	23311.7	20749.3	22446.6	27354	29029	24833	23385.6	24148.6	24580.4	20672.9	23945.8	20243.7	29793.6	18697.6	16753	26757.2	30161.5	28631.5	26560.1	26129.7	25952.5	24090.6	29403.6	34585.7	29618	21673.6	34041.7	26373	33230.5	31498.6	24390.8	27020.5	25728	16158.1	15411.7	27621.7	38084.9	35169	10144.3	10563.2	19419.9	8680.89	9391.08	10095.9	23682	24488.6	21294.5	15657.1	15008.2	15014.5	12158.9	17303.6	14381.5	32962.4	29429.1	32285.7	166.993	551.475	0	33038.7	23228.9	21758	16682.2	25844.2	30170.4	34754.2	25423.3	19402.6	29942.8	26153.8	27565.2	29431.6	29116.1	26082.8	30480.3	30471.1	23486.3	24003.9	19723.9	25446.2	21469	26031.9	27085.3	23241.2	25057.8	15471.9	37018	34326.4	38946.8	17836.8	17557	20854.5	37724.2	29410.8	31003.6	122.553	0	0	23018.5	21178.2	18316.8	173.138	0	159.555	343.041	8709.32	2061.53	0	0	1389.57	692.867	3977.75	0	26961.2	30840.6	25256.8	22942.3	19966.5	29548.6	28203.2	46356.6	43369.1	22984.4	25982.7	24651.1	28861.3	22143.3	24076.7	35385.6	31563.5	20515.7	23913.7	26356.1	11813.8	19834.2	20468.8	27405.8	35101.4	22953.5	29273.3	31817.8	24298.8	16678.7	17035.8	20882.6	30243.3	28380.7	28270.5	26543	21687.2	23356.8	24163.6	27990.2	25624.2	21586.9	19669.5	28382.3	26041	22737.8	35472.9	25110.8	31139.1	24621.7	19400.8	31239.8	21987.1	25734.5	28212.1	30414.2	19476.9	33963.1	32955.7	20717.1	26477	17027.8	19057.1	17982.6	21708.9	17443	17809	16353.4	16800.5	11876.1	13136.5	18112.8	20300.7	11643.3	18207.2	13974.1	19991.5	17133.7	14060.3	21287.5	21749.9	13526.8	21892.2	22023.1	18464.7	32250.3	31636	20475.2	31689.9	30196.8	29325.1	27750.6	22937.8	32127.1	20541.2	25932.8	23709.5	27151.8	32961.3	21986.2	22165.9	25696.4	30145.9	32578.2	27188.2	21149.4	23900.3	22484.1	32041.3	37322.1	32456.8	31958.3	22525.8	19384.4	29296.8	25640.5	26700.8	30881.6	36413.3	17589.7	31509.7	19482.1	16961.2	21355.4	21966.7	16459.2	19192.8	23876.3	24094	19580	26131.7	26462.1	39876.2	27388.9	26329	36991.6	38169	25666.2	33708.7	22662	21728.3	32649.8	25031.9	28671	25743.1	35431.9	27483.9	36885.6	11567.2	11434	16574.6	21992.8	29385.8	34055.2	29560.4	25555.1	37533.6	16171.7	24527.5	36285.6	30043.7	26190.8	29568	24943	42742.8	26417	28016.4	25890.1	21553.1	23247.4	26462.4	30799.3	35777	27072.2	15922.4	13809.5	11569.3	26842.9	36035.5	41504.7	27997.5	36773.6	28211.4	28639.3	27717.5	31029.6	16089.9	32742.8	31285.7	23127.9
3693	210.955	4.64628	0.848414	0	0	0	0	0	0	0	0	0	0	1029.23	0	0	0	0	0	0	0	7824.12	9095.42	6036.54	19293.1	18463.4	20938.5	35587.2	21459.2	23438.7	22255.3	13439.4	13137.8	12470.6	12603.2	10368.1	18791.4	24890.3	17205.9	11304.1	13573.5	9293.57	13882.9	11038.3	14469.3	11439.3	10676	12754.2	24977	26395.6	24843.1	21682.2	20679.7	16342.4	18422.1	22534.5	12958.6	10798.8	8438.61	11302.5	22967.1	22186	20709	24587.1	26782.7	26121.6	17927.5	14826.8	12051.1	10066.9	19264	13012.6	22650.8	24285.3	24580.4	7878.84	14637.9	9156.64	11040.9	17610	18884.2	27487.8	22969.7	23834.5	13995.9	14423.8	15191.5	12279.2	18249.5	11735.7	26997.7	27987.1	19102.9	11894.7	14063	15617.9	13235.2	13881.5	15236.4	22964.4	19847.2	18237.2	18650	13573.7	12300.4	14338.6	10474	9418.6	17443.1	23942.2	15744.6	9739.85	8551.63	11406.6	12076.7	13181.9	14940.8	27511.7	22203	19814.8	5115.44	6374.15	10252.1	17556.4	14859.8	15201.7	28996.5	25850.7	26272.5	6467.35	17518.7	9739.21	17496	20512.2	17161.9	26390.6	22380.4	23127.6	23739.9	21398.1	13924.1	11405.5	14393.2	14694.2	15052.1	10893.5	17543.3	10039.6	9359.22	12383.1	8217.39	13179.2	20424.8	16491.6	14155.5	14201.2	15462.4	14515.1	23138.5	19761.7	26195.4	15402	27654.6	20704.7	18564	8984.67	10249.6	10035.3	12297	12943.7	11983.2	21457.7	26865.8	20044.1	10810.1	6641.28	9425.89	18319.5	15153.5	14654.9	23950.7	23380.2	18620.8	7242.93	5036.26	5350.02	9847.91	15302.2	13547.7	28726.5	28693.8	24461.7	11671.9	9683.14	7852	9365.07	12477.3	15019.8	14437.6	21452.6	20343.8	14777.4	16848.3	16445.7	13696.7	14440.4	10744.9	16512.2	20008.8	20341.2	17956.6	15490.6	20363.2	16517.7	15707.8	14615.1	14917.7	14884.2	18720.2	11193	7243.72	12213.4	14861.3	23997.5	19770.7	22802.2	28864.9	14445.1	13770.6	13282.1	10066.3	20422	14317.4	12906.3	23944	23525.2	15262.6	22063.2	11579.5	14726.4	14429.4	19200	16305.9	20920.7	20846.9	16744.7	15316.2	13322.4	23043.7	20578.9	16617.1	15959.9	13017	5675.85	10531.2	12585.2	16441.9	14935.5	18293.4	20886.1	24976.5	25501.6	5667.92	6124.78	8753.77	13096.3	15557.8	17115.5	15126.7	23324.4	23241.8	4781.5	5177.09	7587.93	17251.5	13127.9	16027.5	19296.4	16929.2	11860.8	12149.4	12034.8	25971.4	18890.9	25653.8	23817.1	23667.6	21609.7	15479.8	12195.9	11465.1	25182.9	19811.6	27911.2	18755.6	20850.9	25791.2	19989.3	16398.6	21955.8	18962.6	10772.7	19555.5	20714.3	7333.5	8893.29	6644.46	11649.6	16174.4	14503.2	30817.6	21617.4	27230.6	16482	6979.67	9724.19	13094.2	10821.6	16630.9	31566.5	23300.6	17266	8757.12	12808	13185.8	20971.3	18038.9	13231	18682.5	26297.8	24912.1	18494.2	20785.5	9727.24	15386.7	22890.9	20868.4	15277.4	16957.7	15871.5	11988.3	12877.4	10635.6	12989.6	6473.58	12899.1	17358.1	14767.5	11376.6	20797.2	27211.5	14295.2	22082	21603.4	23830.5	17496.2	16967.1	24476.1	16328.5	5503.97	11409.8	12214.7	18541.1	20144.7	23037.9	17639.6	25374.7	19720.5	9768.39	18183	20256	20180.7	16522	15026.9	22072	20143.6	51409.8	22167.9	17608.2	13136.5	18796.9	14338	18036.2	13843.8	8385.22	9372.78	4310.33	20447.2	8884.69	15680.8	10834.6	9471.89	15570.5	19147.7	16442.2	14337.8	29200	21560	16261.1	8072.46	5619.67	6717.89	13037	9566.37	12032.4	26790.3	6803.31	9241.38	8849.61
3694	333.146	8.28978	0.851257	0	0	0	0	0	0	0	0	0	0	0	0	0	0	0	0	0	0	22179.9	21611.1	22460.8	22653	21045.4	29145.1	38092.6	36970.2	34742.9	23057.9	23897.7	26325.9	23782.1	24823	24685.1	32594.7	32207.4	30895.7	19114.7	18904.5	18912.8	24827.2	21432.6	29390.6	24346.7	22882.6	25682.5	36695.1	34697.3	28661.6	21603.4	27446.7	23701	22174.6	17707.7	24422.2	16548.8	15538.5	17287.1	20861	20390.1	22778.5	29601	32809.6	28282.5	17391.9	19231.1	16272	18875.8	20433.4	22768.4	30395.6	26590.6	27392.3	14322.3	15440.4	16872.3	20428.5	21860.8	20671.3	25907.9	30396.5	27039.5	19284.6	18683.2	18277.6	18674.3	21408.9	20815.6	24160.5	26639.5	22554.9	23913.9	17899.7	19930.7	23196.7	22745.4	21796.8	26588.5	24549.3	23576.8	24060.8	22986	19995.6	22900.2	20160.3	18266.8	24811.5	23696.7	26313.6	20057.2	16901.7	18961.7	23922.1	22781.6	20428.8	33709.7	29503.1	25396.3	15282.9	20518.8	20306.4	21124.3	21438.8	21494	31020.6	27828.1	25660.2	21069.3	18549.3	18560.4	18521.6	19595	24861.8	28482.7	28187.2	25499.6	21440.5	21064	22463.1	21615.2	20038.2	22872.7	21705	19893.9	17873.1	22029.6	18972.7	22076.8	22243	23346.1	22361.9	23815.9	20747.2	20550.7	26079.8	25019.3	26583.8	24961.8	27764.9	23399.4	25586.7	23594.9	24890	20173.7	19162.8	16310.4	21047.3	21179.8	21574.7	25829.3	27776.4	27784.7	16208.8	18663.9	18292.6	21944.8	24845.6	21836.5	29656.2	26720.6	28940.9	18887.7	18315.9	17061.2	20601.6	19766.1	26328.8	30111.4	27853.8	28810.8	18545.8	20403.4	22434.5	22962.4	21658.5	20802.1	29639.1	25250.6	22721.8	21325.2	18249.9	21844.8	24643.5	22122.7	18301.5	23465.6	28065	24049.9	20867.5	23346.1	17710.1	26429.5	22130.5	22849.7	24633.5	28434.2	23368.6	19103.8	18682.3	18965.6	20098.5	21131.5	23133.7	30791	35910.2	38229.9	18398.6	19086.1	18885.2	20188.2	18830.8	22605.7	28604.5	30202.1	22333.4	18884.8	20087.7	19220	26159.2	23476.3	27580.4	27713.7	23277.5	21652.1	25579.2	23421.7	22151.3	23103.8	27914.3	25838.3	24434.6	18919.2	19509.7	18244.4	24438.6	20276.4	24469.3	29075.5	25393.3	30304.8	19181.6	19500.6	14061.5	20881.4	21839.9	23690	31616	27074.5	30790.2	16567.6	17601.7	21657.8	23530.9	25034.3	23011	29670.6	24589.8	32054.2	21044.4	24723.7	26556.2	24045.8	25557.7	24350	25955.2	24381.5	19698.9	20527.1	18938	26999.5	26350.3	23012.3	29726.7	27206.5	26650.5	20348.3	20802.7	25833.6	23360.4	23489.3	24526.2	26392.9	17230.6	17888.7	19078.4	21287.9	25077.7	20639.5	28251.9	26447.5	29003.2	18223.9	16522.8	19414.7	20775.2	22775.5	25057.1	27441.1	31147	25111.7	18061.7	17680.4	22045	20038.1	21333.3	23185.5	34357.8	29324.6	27865.4	20397	18792.2	20014.7	21274.7	19458.7	20727	18619.9	20327.7	21089.4	20263.4	20795.3	18997	17667	18880.9	17132.2	23486.6	20031.8	21438.1	21916	24019.5	24631.9	25669.8	24577.8	26713.9	22053.3	23464	24423.8	19127.5	19992.7	19519	23236.4	25127.9	22976.1	26220.3	25883.1	28630.2	16625.7	17162.6	21225.9	23014.7	18099.6	20209.1	28609.7	23550.5	32051.2	18243.9	15775.2	24255.4	25687.5	24809.1	27584.3	24825.9	32686	18563.3	21164.1	18468.8	25865.1	17964.2	22999.5	21757.5	25129.6	24177.7	19901	21364	19155.2	20695.7	24132.4	26786.3	20451.7	21752.8	21801.7	18502.7	20477.4	18068.2	17678.3	22837.8	23332.6	23918.8
3695	133.013	8.32568	0.852075	0	0	0	0	0	0	0	0	0	0	0	0	0	210.179	0	0	0	0	0	0	0	0	160.323	0	0	474.689	0	0	638.859	352.565	0	0	415.493	528.01	0	0	0	0	0	0	0	446.986	1418.73	857.811	1689.31	0	582.668	1024.62	1507.24	349.274	1051.45	0	0	0	0	0	0	0	711.73	0	0	636.036	621.746	0	0	0	0	231.711	0	630.549	836.899	939.099	0	0	0	0	0	0	637.226	758.598	886.389	0	1003.86	0	0	0	732.82	2486.67	936.174	0	0	700.72	0	0	407.39	601.072	445.434	728.139	138.265	626.54	0	0	1137.44	472.172	0	0	0	689.767	0	0	794.916	0	1680.16	2969.45	2451.88	3778.22	8508.43	525.03	0	0	3651.06	1620.27	514.688	3763.15	3922.81	5772.56	0	0	0	1900.23	1059.11	1819.44	2025.28	2824.72	1509.39	23713.9	25388.3	20356	11961.6	12264.8	10998	7136.76	11332.2	10726.9	30194.1	25634.4	28260.2	20135.5	16586	12017.8	10312.4	10256	7426.4	50690.2	36509.1	37520.6	31355.2	19704.3	19521.6	16352.9	26514.2	29185	0	0	0	0	1130.14	0	1500.67	1099.78	925.454	0	0	0	585.933	0	822.392	1588.5	1507.58	634.141	0	0	0	1454.39	1308.23	932.789	963.313	2137.47	3806.62	329.457	16626.5	28417.5	0	15957.9	18139	675.31	27908.4	32206.7	24608.5	16093.5	16966.4	26869.1	16495.1	18772.5	56141.2	27290.4	17471.6	12103.6	19570.9	16814.5	25202.1	20386.2	24338.4	16084.4	24164.3	33655.1	0	0	0	0	693.07	0	0	385.266	0	0	0	0	790.142	0	0	1736.06	785.809	0	0	1186.01	0	0	0	432.457	714.778	0	0	0	0	487.968	0	0	568.853	436.161	0	0	0	0	0	0	0	542.972	0	0	0	0	0	0	0	433.533	0	486.635	0	0	0	0	0	0	0	465.073	1106.24	0	0	633.389	283.365	0	470.239	0	772.679	0	539.955	0	0	0	640.295	1070.44	0	430.505	0	0	0	558.075	0	961.224	688.141	0	0	0	1468.11	0	0	1262.55	612.717	1139.48	0	0	0	0	355.673	0	0	0	1201.11	0	0	0	1138.02	0	0	0	595.423	191.094	7282.45	6371.24	2827.74	834.576	943.615	0	0	637.975	0	4636	3245.81	3342	1573.68	0	0	0	694.226	0	23018.6	11237.9	7508.22	5659.15	2088.52	2154.96	2380.3	1102.87	1078.1	0	0	0	0	699.832	0	854.766	879.599	1764.78	0	0	0	754.858	0	0	0	685.528	684.697	0	557.649	0	0	0	712.582	542.897	1518.67	427.781	285.76	922.295	0	0	1567.36	0	0	559.407	0	0	574.824	922.02	1148.87	0	487.49	3117.85	2649.48	554.876	0	450.05	372.701	650.33	1640.12	841.116
3696	337.151	8.21189	0.850117	0	0	0	0	0	0	0	0	0	0	0	0	0	0	0	148.084	0	0	28141	25918.7	24513.6	28100.7	27499.4	31489.5	43429	44457.1	36327.5	32643.4	28683.6	30545.6	25101.9	30942.7	29633.6	39973.3	38750.7	37611.4	21555	23545.3	26815.6	28838.5	28573.3	37019.8	29759.5	30519.5	29396.6	41896.1	31972.3	32782.3	31241.6	33306.7	32439.5	33166.6	30692.4	30187.5	19383.9	21563.6	24771.6	28635.3	28686.8	29032.3	38142.7	40629	41400.2	25570.3	22781.1	24778.7	24437.5	25131.6	29059.7	37632.3	38420.9	32741	27659.5	21982.4	21182.6	27040.5	26567	28665.9	35105.5	32920.3	38935.9	30358.6	28645	26385.5	25019	31478.9	28791.9	34400.9	34427.3	26591	34757.2	27879.9	32498.2	27929.9	27129.8	29169.5	37406.1	36874.8	28074	34719.5	29914.5	30328.1	31319.2	28038.9	27061.3	35059.9	29465	32701	29551.3	22114.4	18431.8	29323.8	27282.7	29818.4	25661.9	36415.2	30373.6	23144.2	27450.4	26400.1	27732.9	30413.7	30136.9	34297.3	30693.6	30309.3	27839.3	30503.2	24269.7	29469.9	26429.4	32485.8	28945.2	35976.2	31871.2	35112	36586.1	33256.2	35569	37501.3	34936.3	33866.5	33371.9	35221.4	31499.3	30532.3	31314.7	35044.6	29533.3	33883.1	38333.6	31198.1	33246.5	35730.4	41904.2	37519.7	38002.5	36951.6	41870.4	35423.8	40845.7	36213.3	20802.1	25890.5	23566.1	32143.3	25404.7	25961.3	32389.9	32092.9	33163.1	25626.7	25357	23834.5	29830.1	29034.8	30429.3	36136.9	33867.3	32991.5	26459.6	24740.3	27513.7	31655.2	30129.7	33524.5	38011	33372.7	29289.5	28732.3	32494.7	32618.3	28616.7	24980.8	28424.7	36021.1	35473.2	33943.6	33361.2	28735.7	40061.6	33846	30547	30874.9	46131.6	41647.3	41224.9	39647.9	39136.6	37007.6	32141.8	36012.2	34110.8	44293.8	42431.2	36875	22474.8	24258.3	26770.8	28747.5	26157.3	31241.2	35656.2	50226.8	42277.1	26329.3	22507.8	24993.2	32400.4	26779.1	30697.6	31151.5	34123.5	30824.3	27609.6	34714.7	26436.5	27590.7	28298.2	36871.5	28097.4	33249.6	33933.5	31631.4	36339.4	26983.2	26852.3	28994.4	33889.7	24375.7	25615	27861.6	25403.3	31181.9	28559.3	30379.8	29977.5	34369.6	36917.8	23895.4	25585.9	25218.3	29163.7	27753.5	24547.1	37522	27082.8	36005	25222.7	25686.5	24473.5	27349.6	29821.2	32916.6	26552.4	29647.8	43915.6	31191.4	31606.8	35368.7	28494.5	29138.8	31079.9	34322.2	34041.2	26578.8	31758.8	29869.6	32403.2	29974.9	32223.8	33616.9	33436.6	31442	30943.4	29685.5	34310.7	30299.3	31743.6	34702.6	36177.1	25391	24097.5	23581.3	32568.4	30446	31960.9	35948.7	36721.6	30487.5	26279.3	27742.3	28044	31193.1	25438.7	34344.7	34757.2	33154.2	31509.6	26637.9	24416.6	22651.3	26964.6	25831.5	34266.3	43031.4	31716.7	32710.1	34862.2	29574.2	31302.9	27070.1	27924.5	30701.5	32199.2	31290.8	32974.7	28484.1	23014.3	26817.2	22712.9	23171.8	21203	27784.8	20023.9	20468.5	35626.5	38042.9	35651.9	35741.6	36589.3	31432.8	40877.5	33874.6	37064.4	21051	27966.9	28797.9	33313.8	27779.2	28973.2	31248.1	32769.1	33533.4	18586.3	20228.7	23082.7	30302.2	28400.8	28109.8	29232.3	28980.6	36735.1	25633.1	26213.4	33686	32836.8	31705.6	32391.4	32658.7	40389.2	22731.3	31109.9	26101.6	29825.8	29016	31732	30377.4	31817	27895	29013.5	29091.4	29049.2	28996.9	32129.6	31526	29935.8	34586.9	30804.9	24864.4	30734.3	29232.9	29239.7	29548.5	27894.3	34086.1
3697	242.078	8.48464	0.849158	0	0	0	0	0	0	0	0	0	0	0	0	0	0	0	135.158	0	0	4947.1	5234.62	5074.38	4775.81	4475.58	4938.98	7402.99	8072.39	7301.71	5841.68	5473.55	5532.28	5281.86	6026.74	7076.26	6991.93	6276.18	7412.44	8911.34	9022.22	8900.77	5865.32	4873.06	5729.35	8543.3	8605.57	10561	13050.5	11562.8	10831.2	7904.62	8991.65	8379.99	7328.55	6112.86	6463.66	6692.57	7353.52	6352.6	4000.66	4069.61	4454.07	6425.77	7077.93	7090.32	7569.87	7517.35	7324.65	4313.77	3919.03	4034.6	6331.12	9271.03	6900.08	5942.06	7217.96	5050.2	4578.57	3869.71	4041.97	5668.36	4514.53	5103.45	2905.42	2778.21	2070.49	4306.74	6151.36	5295.65	4184.78	5842.9	4808.9	3890.01	2823.38	2427.79	5188.33	4435.07	3938.71	3795.12	4179.05	2878.57	3186.16	3290.19	3053.51	5301.71	4504.13	4940.48	4140.13	3360.52	6469.13	7809.39	6243.44	6321.02	3865.7	3181.93	4134.54	8259.32	7329.05	6434.42	5521.8	7489.53	9046.39	4768.38	4912	4781.48	7921.53	6603.88	8686.41	9046.34	6777.69	7781.7	3426	4084.51	5015.82	7344.06	4867.93	7809.97	206.755	0	169.684	529.26	456.762	862.729	0	156.222	201.968	929.592	1812.3	1274.05	2028.49	1130.8	1466.65	2031.3	1757.03	2646.78	447.492	218.331	409.934	1229.09	1360.27	276.213	166.431	0	0	4429.65	7364.31	4266.13	2685.19	2127.43	2923.88	4632.72	3564.09	5413.83	6257.95	6098.43	6587.48	4541.25	3523.88	3778.15	6231.05	8003.54	7671.97	6443.22	6640.85	4939.11	4819.81	3867.97	3425.18	8488.57	6847.41	6718.23	281.141	0	0	825.263	948.948	154.898	0	0	0	176.512	0	134.625	794.558	676.11	1099.89	478.961	365.057	481.57	0	330.432	124.94	1799.83	1905.74	2220.64	197.558	415.799	163.269	9054.25	8025.88	9049.19	5134.79	4990.37	5678.01	9285.04	8616.93	10611.7	7907.42	9811.62	6657.6	5081.39	4015.83	5539.72	9681.32	9572.69	3044.25	3397.29	3007.79	22548.2	19614.2	40675.3	4769.46	7050.78	7250.47	6804	6883.13	7079.28	12158.6	13146.6	13528.3	10133.4	9455.71	6742.62	8264.67	8554.7	5189.48	5350.22	4938.53	7643.25	7738.11	7778.92	8784.07	8099.52	6753.55	5359.06	4791.76	5601.59	7467.09	6959.9	8577.25	8206.6	7046.04	8101.02	4729.71	5453.18	6335.76	7317.23	7216.28	8172.77	5163.81	6284.29	5806.96	3382.84	4289.86	2994.57	5755.44	4563.65	5332.73	6765.63	5347.47	3586.49	4213.2	5517.51	5447.02	5013.86	5486.62	2728.71	5758.09	3858.48	4358.64	2765.75	2320.5	4429.7	8007.63	7202.5	8958.99	6059.59	6334.77	6136.43	10416.2	7666.38	8506.48	9891.33	8491.07	8383.07	5346.25	5831.57	6901.87	8715.99	9451.02	10009.7	10618.8	10369.4	9165.74	5501.18	5318.45	6169.02	11659.2	7179.24	9790.1	12538.7	9762.31	9011.5	9324.19	9776.02	11131.1	11645.2	9555.66	9606.32	12129.2	14292.1	15346.7	9331.05	9394.49	12522.8	14714.6	14275.4	13676.6	15547.2	16548.8	16766.9	15858.8	16320.3	15261.9	15897.3	16334.7	16889.9	9465.77	9310.55	9112.26	6209.69	5523.23	4827.29	8297.84	7609.33	9985.07	9120.05	9784.24	9053.27	4425.92	5111.08	5848.88	8640.3	7018.05	9472.96	8500.7	10535	6196.07	6005.63	5037.81	8597.62	7822.41	9948.76	11075	9986.81	11654.1	17527.9	19928	18779.7	17076.5	18642.8	11533.5	4888.65	5796.24	4478.58	19765.3	20200.4	18084.5	15722	17845.4	16410.3	11882	11159.5	10647.8	11423.4	15953.5	16717.9	14286.2
3698	303.041	7.86123	0.851347	0	0	0	0	0	0	0	0	0	0	0	0	0	0	0	0	0	0	44513	45412.4	45470.8	28140.9	29176.7	30929.1	26091.6	25329.5	21218.4	7127.95	6009.21	4754.52	3781.31	3239.64	4642.54	2446.48	3536.61	3017.87	41460.6	49101.9	42135.2	30571.3	26417.1	36140.9	6453.59	7741.73	7237.68	26131.2	28761.4	23642.1	5630.34	7623.38	6532.59	9374.88	9956.81	9328.62	24571.2	20906.9	25268.7	17621.6	17554.4	19499.7	570.787	1072.44	590.657	24551.6	25656	25794.9	20022.6	16436.8	15830	9379.86	7919.49	7873.6	25514.6	25114.8	23801.5	9884.03	11959.1	9841.05	1234.44	866.88	651.941	5082.86	4186	5723.94	4263.53	3878.38	4577.76	1210.25	628.993	676.387	7069.29	4860.91	6246.89	4144.74	5547.56	3930.57	3595.12	5654.22	2530.47	4073.96	3988.89	3603.44	4585.33	4418.7	4296.75	1635.56	1188.26	1070.35	39362.1	39593.8	30071.7	24929.7	23257.9	29457.4	20927.4	25233.5	21801.2	36863.8	44588.1	42409.1	26473.7	23237	27534.7	24342	21735	21790.8	35020.1	46227.2	38717.1	26785.2	30994.3	28888.8	25313.1	20020.8	25153.3	10021.8	10773.5	10877.2	13615.4	17223.9	14694.7	11360	12196.2	10199.5	10567	10345.9	10316	12551.9	12174.5	13456.1	11117.8	8679.73	10209.2	6292.06	8789.99	7818.26	12306.9	12482.1	9481.48	9417.56	10210.5	9025.37	44386.8	41187.7	37055.6	27886.5	22963.8	26574	25103.8	24784.4	21139	28962.2	45184.9	38999.3	24529.7	27594.1	29031.5	22962.7	20676.7	22401.3	37410.1	42178	39756.2	30021.7	29648.7	28280.7	26640.1	21531.3	23287.6	8925.65	8727.52	9246.83	7882.04	7638.06	6467.36	8568.94	7045.55	6988.96	10917.6	14201.5	11293.8	13233.7	10840	11308.5	10259	10504.7	8313.12	16556.7	14522.8	14587	12315.7	13076.4	14141.1	11176	10303.8	9305.93	41900.8	41357.5	35850.6	22222.9	27619.3	22834.5	21925.2	25957.5	25054.5	39791.3	40091.8	36008.4	27601.5	24959.1	30627.1	20720.3	23330.8	6364.44	4571.83	5563.69	3648.31	2734.38	4432.73	4489.3	3973.96	4528.5	7022.27	5990.22	5706.4	4087.16	4922.27	5429.69	3800.23	4454.66	41594.2	46833.2	44559.3	27296.9	29024.8	32966.9	18946	21240.5	21535.6	39449.2	38951.9	40156.5	32678	28539.3	30349	22421.2	23603	20922.2	35243.7	42480.8	39885	29429	28781.8	29261.1	21311.3	15792.3	25157.2	11909.1	13438.1	11525.1	6687.11	5778.95	3980.25	7855.55	7668.53	9004.87	10640.3	10242.4	6307.42	5157.56	5042.57	8686.63	8884.75	7972.78	7649.74	10939.4	5248.21	4852.59	6268.32	5596	7325.21	41321.7	41507.8	36848.2	21618.1	23445.3	30166	22053	20721.8	21665.4	41857.1	32893.8	37301.8	28546.2	26566.2	30625.7	20039	23135.9	24114	46540.4	42308.5	41825.9	27579.7	28526.8	28627.8	22010	20029.7	21454.3	12564	10932.9	13387.6	9175.06	10915.9	11942.4	11789.7	11184.3	13392.2	8816.89	8923.1	7889.82	8842.35	7615.86	6842.58	6552.19	8151.15	7163.91	8865.79	10056.9	9373.54	7814.09	8439.37	7646.13	8314.03	6976.35	10750.5	36664.5	42326	38773.5	27231.9	30540.5	30858	20497.8	22142.5	23289.6	27203.2	31959.5	27942.7	25433.8	26775.2	28173.3	19011.7	15554.7	20086.5	2217.21	2860.31	28648	30304.4	26479.5	20989.7	17491.7	18821.5	15963.7	14700.5	16439.8	9756.97	8753.77	9649.32	9790.38	11067.8	12516.8	10304.5	9066.74	9799.77	6859.29	9626.47	10538.5	10540.1	12898.9	10953	15796	16478.6	16443	775.075	9193.67	9496.07	10427.3
3699	317.033	5.83795	0.839817	0	0	0	0	0	0	0	0	0	0	0	0	0	0	0	0	0	0	0	0	512.638	2160.74	1116.14	2719.52	3807.03	2234.6	1978.01	1533.02	696.357	1644.21	925.929	772.632	1100.12	1902.56	1296.93	1526.29	0	389.356	0	2005.11	1801.88	2950.6	1020.62	834.506	1111.81	997.498	1158.21	1649.67	1188.01	1404.31	3619.45	2374.16	1229.37	1247.94	372.318	0	368.975	2237.53	1711.52	959.423	2769.98	1142.52	525.744	0	0	0	1669.82	1162.73	2130.98	1809.34	1729.35	1598.13	0	0	0	1979.98	1508.34	2607.65	0	1442.94	1177.76	1387.3	453.612	1966.16	415.858	364.999	461.116	2550.5	1822.91	1316.88	3123.24	1405.07	567.485	404.359	533.287	1021.41	1693.36	963.437	2507.91	1154.38	1944.49	864.707	1600.02	517.366	514.552	3274.32	2341.9	2060.14	472.068	0	0	2667.44	2034.27	1897.65	1496.45	702.197	1840.19	395.38	0	0	771.334	3080.21	3128.6	527.258	468.404	1476.88	615.42	0	0	1727.53	564.861	1717.49	682.965	1571.8	548.688	1331.94	1354.32	1288.49	2104.43	709.654	1451.58	1054.43	915.164	1697.88	460.581	388.373	720.609	413.841	1397.99	510.255	445.145	364.346	754.29	1743.47	1530.51	1113.94	1912.55	2804.77	1449.58	544.583	2118.72	2056.49	1036.01	383.321	0	1589.45	504.439	2194.1	1986	530.757	1601.68	0	0	0	1081.82	1155.51	1524.52	1066.17	458.559	514.765	395.198	372.189	0	1235.93	1312.85	2289.86	1163.81	1844.28	1263.26	747.767	1143.24	774.424	368.392	345.876	291.935	855.647	632.726	624.96	602.945	1150.68	836.752	313.836	377.575	1326.53	2251.72	1911.6	1553.19	606.467	720.816	1555.24	479.371	327.168	1354.14	2407.54	2529.87	1867.28	416.049	379.23	0	1018.39	1202.53	998.386	988.709	1645.93	1275.07	791.084	0	425.044	1428.35	536.892	1884.3	1014.72	1210.11	1537.8	856.64	753.556	403.56	857.79	1046.99	2330.09	2351.74	1795.54	688.809	1247.65	589.437	1063.2	2404.37	390.486	1190.37	1189.78	438.988	0	0	1308.71	1249.81	1528.05	473.777	1461.45	1452.16	0	0	0	2238.32	1077.87	1246.01	1153.67	2225.47	1605.4	0	0	662.117	1563.99	1018.6	1311.72	1764.91	418.665	1293.98	718.576	1200.64	2379.35	1542.43	1927.48	527.484	2704.85	1291.13	477.02	646.633	2331.01	2351.42	1916.55	1739.93	1418.26	637.414	2701.73	1942.19	601.708	2301.86	1218.49	3400.33	1741.02	1411.66	0	488.688	0	1738.64	600.838	708.317	1292.31	1454.78	1081.06	370.469	463.076	529.368	725.64	917.797	1260.63	1317.44	2317.51	1071.83	395.989	0	0	1652.21	1126.78	1204.82	481.193	1183.89	1168.51	1337.91	762.184	2042.62	1579.7	1111.56	1749.18	1314.79	624.418	852.45	785.473	561.4	622.712	489.618	533.612	1704.89	2016.21	585.417	869.188	2016.73	1703.03	1924.47	2217.28	1741.47	2283.92	457.183	1386	1790.49	0	406.214	0	828.465	951.282	2113.15	2411.7	1093.2	1835.97	12854.2	54609	14655.8	1786.67	1503.81	618.638	2354.18	1648.21	503.257	4926.21	1778.97	3045.66	1197	1397.75	1337.26	1335.68	1854.17	1749.42	902.428	1697.93	1150.71	1823.34	634.997	847.627	1472.17	2697.11	2517.41	1910.07	701.782	1553.94	2070	549.659	660.734	1020.07	1284.49	1424.27	582.892	403.17	2542.28	1583.56	678.524	1212.78
3700	256.766	13.7602	0.842962	10009.4	9445.19	9645.65	10405.1	9180.32	4723.14	3471.64	3033.12	2740.32	5593.82	8090.11	7208.19	10773	3908.76	2655.31	3208.14	4734.62	4386.02	52305.9	47903	47792.8	9995.19	10148.3	9176.1	3579.83	3169.9	1824.03	9897.53	9368.37	9002.79	7172.33	9531.73	9181.04	2865.74	3844.16	3025.13	49437.7	35278.3	45457.1	8380.15	10489.1	10343.1	9295.1	8811.43	9123.92	4220.18	3271.64	3419.79	3267.11	1924.51	3054.57	8758.23	8545.18	7970.48	41835.7	38679.8	39474.2	10566.6	9934.13	9563.2	3379	3360.66	3508.79	40724.7	37591.1	33778.5	10212.4	9658.58	11328.2	3200.04	3160.17	3162.11	37032.6	40254.5	43341.5	10226.9	10167.3	9072.42	3489.76	3818.02	3451.81	8578.84	9651.64	9383.65	10355	8512.26	9287.65	2507.23	1802.2	3289.33	10063.4	8923.64	8587.39	9728.41	9849.67	9939.81	1891.82	3686.13	3493.09	11474.7	10170.1	9768.4	8857.75	8410.58	8288.18	3335.84	2708.93	2983.31	41759.7	42752.9	41286.4	8946.61	10569.9	9735	2518.31	3559.5	3129.19	42903.4	53860.6	43003.8	10725.6	8361.27	9769.12	3325.2	3277.02	2997.11	42494.9	43454.2	41879.2	8135.53	10019.2	8351.47	2998.96	2744.08	1928.7	9290.13	10100.4	9560.34	9221.73	10305.3	9525.87	9357.83	9422.2	9538.37	7605.44	9753.78	10209	8875.07	8669.95	8781.45	10106.9	8092.09	9261.61	3008.2	2121.13	2740.67	3696.86	3738.93	2950.86	3300.84	2967.23	3099.14	44227.2	36246.7	36544.9	10012.2	8520.01	9011.49	2782.66	2990.26	3367.07	34044.4	44127.2	40091.2	8881.02	10836.8	9549.17	3412.09	3125.68	3232.54	46141.7	46216.3	38560.8	10570.6	9470.88	9434.93	3295.35	3329.09	2959.91	9224.05	10022.5	9101.32	8092.35	9203.48	11099.3	3049.98	2271.78	2952.26	7927.11	8935.27	8737.56	9276.63	7888.05	8069.53	2647.46	3204.7	3430.81	8689.47	9348.42	9836.87	8211.44	9354.31	9187.74	3467.02	3061.01	2928.47	39484.2	38170.4	39774.9	8353.49	7525.03	7542.49	2546.34	3410	2533.75	43974	35926.8	42776.9	9640.58	10147.9	8511.89	2281.69	2972.34	11906	8140.2	8434.92	9052.7	8978.05	8753.24	2637.35	2930.38	2986.12	9010.57	10378	8548.69	9674.51	9439.29	5747.48	2956.52	2608.81	23946.1	35774.1	39187.6	9597.72	9101.56	9167.88	3030.3	3456.01	3198.42	38696.6	36633.5	29718.2	8686.25	9984.49	9215.66	3311.76	2931.25	3208.87	41581.3	43508.1	36613.7	9155.82	8653.89	10171.1	3217.45	2651.79	2590.43	9076.61	10173.1	9444.33	3139.15	3463.41	3177.4	3121.25	2937.74	8370.3	9404.37	8712.87	3013.91	3939.01	3020.69	2828.66	3085.07	1778.06	10049.4	8569.81	3119.24	1821.23	2590.32	3269.42	3205.14	44985.2	41287.7	36669.5	8824.19	9726.09	9315.21	2249.76	2621.07	3496.52	41350.9	41224.7	43334.6	9739.24	9383.25	8448.38	3273.92	3207.71	2433.74	44016.5	32183.6	40696.9	8919.96	8914.29	8998.44	2811.98	3351.03	2679.81	10872.4	9162.37	9721.71	11627.8	8282.92	9391.25	9957.32	9004.71	10888.4	7648.67	8196.01	7142.6	11043.5	10696	10265	10744.2	10832.7	7998.22	3596.3	3276.77	3114.57	3255.98	2983.88	3136.69	2231.79	3068.84	2987.91	35435.8	38865.6	39297.9	8557.5	8625.25	7860.56	3247.91	2799.53	1920.35	37957.3	45510.9	40764.3	8596.04	8844.96	9303.25	3207.65	2971.66	3020.49	34531	44266.7	9385.67	10799.8	10591.2	2640.72	3372.05	3593.92	7947.89	8939.64	8465.15	2919.09	3253.37	3573.42	2829.29	2919.02	2214.66	9234.47	9972.62	7613.78	3798.13	3039.6	3119.15	3389.87	2728.23	3355.87	9292.98	8494.05	9906.3	3982.19	2338	2365.01	2855.01
3701	119.906	3.58562	0.739225	8176.52	7670.38	7663.18	9837.34	10148.3	4504.82	5986.62	8033.45	6959.25	22643.8	16515.6	2540.11	4176.63	4594.94	4923.03	6294.35	15937.6	11192.6	5832.41	5964.8	7683.73	7391	6951.08	7813.34	5928.78	6439.49	5771.07	7013.8	6102.19	7077.17	3714.07	3696.21	3298.1	6741.31	5518.55	6184.91	10228.7	8847.24	6402.1	8566.62	8059.83	8384.69	3791.32	4625.35	4323.59	7849.57	10089.6	6626.61	7202.05	5942.65	6175	5970.47	6887.52	5725.74	8774.26	10276.2	8543.79	10707	9145.11	9451.13	7545.45	7447.48	7307.77	8703.18	9662.91	9857.74	7132.34	9346.15	7915.18	5644.79	7238.79	7365.05	9996.68	8498.23	8305.17	6087.43	5979.16	7766.28	7611.76	7679.01	7451.87	7987.23	7348.07	6428.26	5438.46	4367.9	3586.09	6694.47	7860.47	6011.52	7488.62	6953.69	7543.69	4547.8	4345.38	5248.38	6053.5	5322.79	6205.14	7784.98	7117.9	9359.7	3724.72	3554.62	4896.05	5871.73	7085.54	5794.57	8109.36	5981.21	8073.71	8503.88	7987.48	7214.85	7173.84	7273.4	4476.79	7451.64	9312.58	8986.93	6222.72	5946.78	6137.43	5451.8	6083.48	7022.06	9384.32	9037.06	8874.56	5178.36	7735.29	6892.93	7025.81	5773.07	5832.47	5668.5	6473.37	6656.78	7763.35	3936.92	8777.58	5903.74	4852.07	5859.12	2583.53	4391.12	4510.25	4178.49	3647.87	3952.53	4466.33	4854.52	4040.59	4757.62	4887.13	6602.87	5389.81	6108.15	4924.32	5734.86	5945.11	7746.63	9617.37	8542.58	7988.19	6749.37	8629.86	6544.76	6585.51	8428.62	5780.82	9387.28	9542.33	8927.84	7096.15	7580.68	7195.55	5987.71	7029.42	5763.45	9101.22	9224.96	6931.44	6137.24	7820.02	6866.36	6599.62	6415.32	6272.42	9387.6	7291.94	6964.85	3419.12	4232.59	5584.3	4977.51	6128.94	4856.69	5895.14	5814.29	5029.35	4124.64	4285.38	3801.51	4592.72	7912.56	4914.53	7087.62	8045.46	5608.42	3905.15	4613.98	3515.72	5437.99	6272.01	6750.1	9924.53	8998.06	9644.29	9204.97	6819.18	5941.3	5424	6156.4	7354.88	9792.56	9305.8	8125.46	7606.82	5341.4	6966.42	6982.75	7138.98	7894.1	8842.22	7956.94	6940.32	8758.09	8498.28	4706.61	5913.33	4100.54	8223.13	8142.06	5245.77	9105.59	8530.38	7678.31	5072.19	6037.73	7331.33	7665.95	7973.64	6303.38	7398.65	7951.14	6893.66	6309.5	5784.33	8706.31	9281.19	7571.84	6457.93	4814.68	5986.54	5966.22	6595.8	5514.76	8594.98	8967.42	9447.4	7442.52	6152.63	6192.28	5708.36	6320.16	5251.26	7954.11	7640.17	7049.69	8184.04	6308.54	5913.29	6461.41	4499.95	6891.79	5765.56	5799.1	10115.2	6829.52	7683.15	5845.23	6901.68	3948.04	8265.16	6999.21	7338.18	8987.93	5479.58	6547.33	5788.45	6097.93	8967.58	7028.6	5337.27	5976.78	7180.48	6022.23	6323.62	4925.99	9193.02	7955.64	7586.35	6265.67	6648.98	5817.97	6529.65	6446.29	5691.03	7215.79	10062.5	8263.6	7352.51	7248.74	7410.72	5245.92	5907.96	7382.05	6433.89	3902.03	5912.42	4685.51	5506.11	5208.13	5813.14	5125.47	4986.25	3350.11	2373.24	3172.72	4648.56	6662.61	6350.22	6315.71	7136.38	6336.16	3278.77	5005.01	4133.23	3310.29	5009.9	3987.25	4602.09	3646.98	3639.42	8020.43	9671.05	7279.83	7473	4589.98	8717.17	5512.82	5341.66	6130.22	44710.2	114139	82904.1	6328.46	6093.39	7241.27	5567.7	5544.03	5637.78	24568	16500.1	9020.94	8297.97	7726.99	4960.77	5423.4	5393.2	6930.92	5619.96	4843.19	7829.74	6263.56	7327.01	6483.57	4826.23	5377.91	6914.33	7766.57	7362.41	8741.89	8408.73	6169.9	4736.24	6929.09	6647.66	6102.16	7695.62	5827.94	7312.69	5822.17	5875.54	4514.22
3702	188.932	0.697959	0.844108	945.937	769.708	1326.67	1222.02	843.678	4295.74	4202.8	1974.14	1770.76	3695.58	3931.77	2663.88	3811.26	0	1232.29	930.168	9303.5	2963.98	4580.34	3936.22	4653.03	1117.8	766.017	595.985	2335.8	1727.59	1867.68	1415.5	747.769	533.755	1663.44	531.89	1730.72	1453.57	1058.96	533.978	4397.21	2290.99	2169.47	429.069	458.61	1366.63	1176.68	2382.76	626.161	1112.09	2050.19	1445.68	978.681	1029.32	398.362	775.833	0	1266.82	3725.97	2590.79	2377.78	1102.1	340.831	0	1467.84	601.305	1185.87	3108.05	1706.28	1466.28	500.337	595.421	1882.62	929.609	348.772	691.964	1601.11	2989.2	3068.73	799.051	220.207	548.293	888.785	1265.58	440.849	1257.29	287.92	625.51	1182.5	1428.55	1190.41	1600.81	842.482	580.544	867.8	772.239	1578.24	845.634	1101.31	852.745	310.055	763.223	694.383	627.334	1255.76	589.6	779.032	1521.36	764.801	736.06	450.43	289.134	2373.49	2729.46	2307.2	417.252	861.755	964.387	1012.15	597.914	322.641	3000.14	3444.74	2674.74	492.764	691.525	699.574	1111.23	575.397	1298.32	2115.64	1029.32	2543.55	469.318	0	695.132	520.993	267.649	696.383	988.138	1263.81	0	0	1122.09	1134.8	880.012	254.9	277.175	646.029	0	415.933	0	283.693	0	169.992	0	294.867	306.205	1429.36	523.345	701.696	434.007	482.249	586.721	0	295.878	4121.55	2703.32	2394.43	0	418.346	470.497	759.289	0	0	2578.83	2346.03	2791.12	581.974	500.313	767.405	0	334.583	779.327	2001.09	2625.54	2508.05	372.581	1318.44	861.569	980.113	1294.45	572.94	764.652	807.989	1040.29	669.837	766.265	468.866	685.228	1190.6	923.229	1695.49	699.166	733.962	0	845.43	0	726.08	0	380.154	1034.52	375.527	1303.32	923.664	643.914	620.234	991.946	428.278	652.825	1897.38	1545.9	2082.85	1132.3	473.154	905.961	462.829	929.58	541.012	2228.45	1914.8	1983.79	534.936	745.592	479.908	612.519	257.057	1400.81	770.994	658.365	3460.51	2978.28	3036.38	1001.01	0	1148.9	904.223	1021.55	994.276	2514.97	2432.51	3027.57	0	237.926	1437.83	1293.23	2085.5	430.053	281.813	1212.36	737.29	633.176	697.623	2014.37	1818.51	2122.49	413.875	771.691	508.693	369.2	0	609.905	2281.38	1163.82	2567.78	874.688	764.379	632.589	369.9	0	508.641	642.495	1095.9	0	2712.63	2480.03	2436.49	791.148	426.318	1219.74	543.384	1447.15	2215.19	3495.93	0	331.523	360.254	722.465	0	862.803	2060.95	2381.97	349.084	714.133	1280	3014.3	1998.24	2914.59	569.697	518.815	732.706	454.219	496.188	671.058	2974.47	1540.53	2686.91	715.629	745.158	536.153	0	588.25	633.161	1956.28	2031.73	1427.53	689.745	501.901	514.154	1748.01	818.3	1231.69	483.121	547.049	519.763	480.362	609.606	911.312	1575.55	687.367	339.398	419.102	436.765	858.908	4631.3	3585.13	3355.6	3744.5	4190.61	3660.88	1109.44	467.372	0	997.443	803.615	1140.3	487.523	1473.47	303.661	2363.49	890.876	2801.26	508.294	0	272.404	333.01	0	931.536	13894.5	42536.9	9209.57	856.442	546.36	967.871	246.953	911.387	367.455	1296.7	817.677	235.484	336.765	0	924.324	833.09	0	865.42	1173.66	545.554	1530.32	2412.75	3609.99	491.107	274.33	872.797	759.56	1034.19	630.795	2378.38	1253.68	2278.18	614.409	624.629	1254.06	922.387	702.295	753.175	2611.78	702.734	568.428	951.345
3703	224.999	6.47311	0.797655	0	0	0	236.483	0	0	0	0	0	0	0	338.891	0	0	0	0	0	0	0	0	0	237.129	0	377.586	0	0	230.484	503.597	415.181	0	393.277	0	0	385.702	0	233.07	0	2153.64	3530.39	10373	10583	14983.4	4955.61	8713.44	7458.68	15494.8	14304.4	14133.2	16569.6	17032.8	16783	16726.7	14823.6	15878.8	7758.13	8039.09	7831.05	8300.76	11214.4	12465.1	8137.95	14016.4	13062.4	9231.2	7231.5	6614.17	10547.2	8675.19	12522.3	9741.42	13855.6	9769.61	5984.27	5622.95	4802.48	9049.1	9281.19	12203.9	11496	10133.8	9632.43	13599	10889	13683.2	3786.28	6977.8	8048.25	12177.3	15464	12219.5	14957.8	11952.4	12961.5	7773.3	8241.53	7981.02	14202.2	13916.7	15272.9	14864.1	12310.2	12743.7	11244.6	10996.8	9456.59	12374.7	14174.1	4627.63	5798.91	4167.43	3682.31	10385.5	11352.3	12592.3	10670.4	11870.1	10084.4	4412.18	4947.93	5474.43	11099	10888.5	11569.7	9586.97	9620.92	9445.58	6152.75	7450.08	3721.06	9392.88	8724.44	14501.8	9915.71	9313.59	10285.4	24944	28534.6	27029.9	12643.5	13126.7	14359.3	10123.7	9689.38	12530.2	17271.8	17516.4	18078.6	9016.29	8773.64	9607.1	7682.49	6858.26	6953.12	27870.4	30429.3	30377	15333.2	16846.2	13737.7	10368.2	10685.2	7046.28	5943.53	4471.16	5076.39	9881.67	10635.4	12154.2	8837.93	10360.1	10250.4	4394.95	3938.75	5083.33	9400.19	10204.2	12912.6	8832.52	9733.01	10051.8	4965.82	4413.84	3314.3	10290.6	11558.7	12942.4	11811.6	10842.8	10537.7	14335.9	17534.5	14564.5	13523.4	13747.7	12087.7	15986	15229.7	16883.6	12547.4	12818.5	12864.7	11981.3	8929.69	8511.23	15097.9	14362.3	11030	12562.7	15121.8	12474.2	5503.73	7063.21	9192.11	10354.3	12069.2	10646.3	5508.06	3195.91	6817.11	10323.4	10039.7	10667.6	12520	13250.1	14061.3	5588.74	6239.36	4797.12	9677.94	8297.75	10608.6	12354.1	10769.8	1259.18	2080.97	2520.03	323.137	0	403.154	2651.79	2977.29	2138.06	7265.43	8938.69	5363.32	4878.09	4237.4	5288.09	7796.51	7221.25	6610.34	7345.34	6191.46	14774.5	12159.7	13546.3	16112	14173.5	15093.7	5041.06	4957.81	6724.75	14920.4	11532.4	14027.3	13904.3	14221.8	14596.4	5758.7	5742.36	6529.58	14845.9	12334.7	13119.5	12950.7	10152.3	17145.4	20208.7	26069.2	16803.1	11049	11834.5	11147.4	32766.4	35329.5	12932.4	20092.6	6817.28	12774.2	10039.2	8092.72	31780	31648.3	29164.5	8262.28	11975.5	13394.4	6793.53	16614.9	19452.1	17594.2	6698.53	6154.89	5716.77	11002.3	12749.2	12984.9	11525.9	13769	12433.3	5684.12	5458.32	6849.38	11009	9854.87	13256.2	11671.2	12836.5	10684.5	4683.83	6455.5	7578.43	11487.7	10507.9	14933.7	13973.2	12143.1	13664.5	17839.7	20627.7	22143.1	17014.3	17272.5	18036.8	20503.2	19332.2	17958.4	11192	9763.81	10008.5	13134.9	6747.49	6760.38	7812.28	6086.52	6757.14	24005.5	24502.6	25374.8	21333.8	21632.4	17928.2	20048	19965.3	19720.5	6948.68	6264.52	6145.42	14186.5	12992.8	12453.6	13611	13630.9	16570.9	0	0	344.754	15004.5	11380.6	13060	20019.2	15520.3	22881.5	0	814.288	14719.2	17056.2	12251.2	15914.1	12617.4	16400.3	35429.9	37378.6	36557.9	47809.7	40657.5	53383.1	44728.6	44696.9	42298.5	17860.4	14111.9	20621.5	42018.7	46574	47606.9	39044.6	45170.6	40882.2	33017.3	34415.6	32809.5	15522.5	34277.7	35750.1	45942.2
3704	289.157	7.98006	0.850061	0	0	0	0	0	0	0	0	0	0	0	0	0	0	0	0	0	0	31123	28080.5	30679.2	32444.2	31634.4	30386	41617.7	35571.2	36749	38956.5	37474	37003.1	27611.5	35171.8	33169.3	32286.3	35148.6	36853	23584.3	23788.2	23784.6	34678.9	26350.5	34851	30146.7	27037.2	26442.7	36108.1	41257.6	34919.3	27232.3	29359.6	25432.4	34414.2	29466.3	23312.2	22518.5	20225.7	17490.5	26186.8	26085.4	27916	30016.2	31107.7	28514.1	22882.9	21475.8	21921.1	24591.6	22414.4	26908.5	31976.1	33613.6	21961.5	20253.9	20104.7	19089.4	28407.8	27462.2	27389.2	30178.7	27098.8	27057.9	21757.3	20300.7	22112.6	19224.8	22929.5	23580.2	24578	25065	19829.7	26462.4	20633	22210.6	20868.1	21124.2	21321.6	28769.1	24976.2	21801.3	26657	24644.2	25638.6	23659.4	23316.3	23075.7	21315.4	22349.2	24713.2	23736	21715.4	23752.3	31555.7	27201.3	33999.6	34580.9	33318	34603.2	22555.6	24915.4	26832.2	30587.4	30042.2	32471.8	35197.2	28590.7	31592.7	25765.2	22768.9	23300	27078.1	28326.7	37013.1	30833.2	34955.4	29379.9	28217.1	27748.3	29041.7	28648.6	26711.8	26197.6	22390.2	27253.9	24809.3	26563.3	23060.3	24214.8	26427.6	26033.7	27914.3	27607.4	23205.8	25784.5	26274.1	29703.4	26939.9	26749.3	30292.1	27299.7	28160.8	28303.4	24015.2	25957.2	23053.7	21019	28232.7	29177.3	30279.7	34654.1	32607.2	33647	24451.1	26134.3	23484.2	29157.1	25874.3	29097.1	34907.1	30126.1	32864.2	24466.5	22504.5	21720.8	35063.2	26153.5	34538.1	39651.8	31831.9	31589.2	26200.2	26878.8	28012	28471.2	26868	25910	26580.8	27014.2	27776.8	25949	28570.4	25550.2	28256.3	23148.6	20468.8	28452.2	27837.9	28690.4	28033.2	28574.3	27999.9	27314.3	25695.7	26010.1	27094.6	28711.7	26606.8	25030.4	28793.5	24967.8	29739.8	27803.5	32387.4	37345.5	43179.3	38827.9	22383	24666.2	26297.4	26649.5	24682.2	32048.4	31536.1	35985.3	25209.4	19948.5	27187	24111.7	26944.6	26751.3	30235.4	28557.2	28772.3	28995.2	32134.1	24677.2	19906.2	25987.7	28407.8	29126.3	25498.4	24444.8	23269.7	24889.3	33827.7	28148.7	33346.7	32646.9	30775.9	38994.2	25022.3	26803.6	22235.3	33493.5	28691	30453.9	33502.1	33249.7	33272.6	20978.5	23272.7	23476.8	32326.1	31475.2	31317.9	31051.5	27446.6	37961.2	28122.2	32385.1	35096.7	28600	30033.7	30276.9	31517.9	29079.6	24970.4	28552.6	24657.3	27519.2	26831.3	28720.7	33308.9	31731	30034.2	27074.3	24850.5	31290.8	24119.1	28130.2	29716.3	33366.4	25117.5	23749.1	21933	31213.8	34805.7	32771.4	31556.4	29898	30048.6	26847.3	22000.9	26102	34208.1	32359	33524.4	33982.7	31660	33636.5	26513.8	22397.5	24154.5	25360.5	30771.4	29408.1	30521.4	31406.7	32202.3	22517.9	24390	25540.5	26453.2	25626.8	23770.2	22394.5	23169.2	24400.9	22116.5	21269.9	15937.6	22192.2	18925.7	21116	23327.5	23375	22734.5	29576.3	20256.5	26196.2	27614.3	23993.8	26280.2	26902.7	22874.2	26623.7	23164	23281.8	24438.8	29104.1	34112.6	33338.8	30516.3	29542.9	27952.2	18080.8	17786	20161.1	29142	31285	31412.7	27916.8	28030.3	34862.8	18403.8	19160.8	34226	35039.8	30831.4	30464.9	28472	39411	25762.6	26685.7	28148.3	23560.2	24040.1	29839.4	26870.7	27157.2	26245	22101.6	25193.6	27853.9	20718.3	26470.5	23639.8	21426	28200.1	23437.1	24565.5	27724.5	24299.1	15859.7	29465.3	27333.7	31315.2
3705	208.915	8.82748	0.850574	0	0	0	0	0	0	0	0	0	0	0	0	0	149.246	121.705	0	0	0	4062.29	4762.93	4404.86	18232.1	16691.9	18987.5	23005.6	22667.6	19903.4	18549.6	18009.2	18921	8871.92	9119.02	10068.9	19340.3	18334.6	20182.7	4287.72	3544.18	4113.98	20314.4	19987.8	30320.9	10695	12088.4	13789.4	23362	27738.8	19311.4	16358.5	21283.5	22453.1	24091.8	20533.8	19076	4970.96	4043.46	5398.7	23248.7	19761.2	24419.5	21041	26428.3	21955.8	5874.17	6708.92	7055.22	15869.1	19653.1	18967.8	18141.2	21494.8	17899.8	6652.61	6294.48	6852.58	17171.3	15004	16508.4	16403.5	18753.4	22965.3	18028.1	15753.6	19549.2	9784.07	11803.5	11508.3	19847.7	20456.2	17248.1	22332.6	19562.1	19004.5	11795	12169.1	12199.4	21239.1	22015.7	17182	21858.4	18573.1	18625.7	14984.8	10415.2	10252	20837	22377.2	16985.1	9130.8	8796.56	8176.56	18509.4	15970	20204.4	20332.5	23339.1	19323.2	9439.68	12468.3	9053.58	16432.2	20904	18498.3	20785.5	17970.2	17963.1	11943.3	10580.2	9606.8	17956.7	20231.6	18446.7	18163.7	17252.8	22398.4	16699.2	16729.5	20355	16994.8	17434	17091.9	15989.3	14542.7	17459.6	15474.5	13368.5	13458.6	12691	12229.5	13173.6	12787.9	13075.6	11126	19932.4	19873.1	20709.4	17557.7	17931.4	14562.8	12479.8	13157.9	13551.8	8711.14	7800.22	8231.8	20128.1	16346.2	22638.7	21189.1	17974.6	16425.7	7917.79	8814.53	8678.94	15318.9	21781.9	22524.8	23493.2	17331.5	19675.7	8520.17	8184.6	6795.6	18333	20734	23317.8	25591.2	16209.4	19729.9	19143.3	19064	21297.9	11450.4	15512.3	12203.1	19161.7	14434.6	20234.7	17616.6	18500.4	20403.3	14354.5	12867.3	12399.9	19860.5	16825.1	14554.2	17491.6	19244.5	17783	13598.1	13353.3	13438.9	15696.9	16414.6	17112.3	7655.73	9027.15	9975.73	13635.2	16336.2	18541.5	19118.6	27282	28804.1	8866.73	9018.91	10494.4	18187.8	14996.5	15944.5	16919.9	20531.6	15717.7	13620.6	16486.7	7239.03	10686.9	9737.97	16244.7	14102.8	17920.8	20202.2	17690.7	16054.6	12516.7	13612	12083.1	22139.2	18704.2	10146.3	9215.77	10262.3	19186.3	14251.9	17964.8	21052.8	20162.6	19777.1	9190.61	9758.67	11221.5	17503	13635.6	18371.7	16589.1	18442.1	20836.9	10713.3	9314.17	10146.4	20500.6	15332.7	20365.5	17397.1	13786.8	23592.1	15113.3	20202.6	19767.8	16184.7	17363.7	17020.4	19939.5	15716.8	13089.2	16502.4	16831.3	19665.7	18175.6	18891	20900	20953.2	17697.5	16424.5	17093	19401.2	16899.2	17821	15678.7	18626.6	10488.8	9545.93	10039.7	19612.3	17477.9	21896.2	20973.9	21454.6	21268.5	10717.1	9335.89	10649.6	21809	18346.4	20027.5	20043.1	20367.7	15076.5	11958.2	8906.85	9733.81	18989.5	17799.5	18641.6	23639.5	20176.1	20253.5	17256.5	13747.5	15020.6	16887.7	19030.5	17318.9	17339	15102.3	17298.1	12555.5	12734.8	12817.5	3078.66	4351.36	4277.19	9817.57	10408.7	9440.74	19862.8	19002.1	21948.2	20512.3	19428.8	21797.2	18299.9	19107.6	15890.5	10627	9733.95	9535.65	17167.1	17931.8	20065.5	18331.7	17011	18562.9	414.575	3172.26	4149.77	14325.5	15203	18442.3	16790.6	17811.9	22612.5	5061.67	6870.25	17947.5	17512.3	16812.3	17290.3	15511.5	19382.7	14900.5	17414.2	17987	16087.9	16346.5	21080.5	15684.1	20092.5	15940.8	17556.9	14963.4	15868.9	15151.5	18828.2	22730	14183.9	19887.2	18453.1	14832	14990.6	17466.3	15422.1	16433.5	20541.2	18314
3706	386.938	6.49073	0.800794	0	0	0	0	0	0	0	0	0	621.184	758.47	0	0	0	0	0	0	0	11939.6	11279.9	13533.3	13026.2	11204	14197.2	28377.8	31153.8	25744.3	17157	19340.8	17604.6	12593.4	15521.1	16189.5	23432.8	25760	33051.8	9428.85	12090	11236.8	15083.1	14459.2	20727.6	14408.5	13428.1	16255.9	26309.4	32697	25943.8	22033	25015.1	22191.3	20136.2	17447.9	17719.6	7903.79	10126.5	6195.41	13002.7	12176.2	16134.3	23207.9	28865.5	28149.5	9373.85	9278.06	9567.75	11789.9	12123.7	13385.8	20524.8	23409.1	25805.5	10035.5	8177.19	6696.07	14322.1	11321.8	17529.5	21319.9	21644.8	21176.6	13750.8	14172.9	16986.2	9595.29	15113.3	14827.7	25517.7	26387.9	22998	18304.4	15846.6	14469.9	15255.7	16235.5	10811.7	23064.8	18631.3	15761.3	21565.4	16580.5	15571.1	14639.2	12971.6	10795.8	25445.4	21525.4	24344.5	10323.2	6952.08	8197.25	13623	13402.9	16675.8	25086.4	23896	23954.1	7395.65	9811.66	10057.7	15058.6	15951	13712.7	20382.3	17029.4	25903.9	10820.8	9270.13	9562.14	13040	10622.8	16224.9	22718.7	17133.2	20019.2	17025.4	14885.2	18081.9	15320.9	13814.2	16296.5	13125.1	11616.7	16689.3	13669.9	14644.2	13058.6	15461	10975.5	12455.3	12458.6	14040.9	12535.6	22511.5	22523.5	22249.1	23342.5	23485.1	21432.5	23547.7	24260.7	19956.7	11167.2	9971.65	8233.38	12935.7	12769.4	16797.5	21186.8	24384.8	22907.9	7547.13	8757.97	7292.12	14979.9	16748.3	17275.7	25105.2	19395.2	20178.8	9348.74	8745.18	8678.4	16747.8	15522.5	19076.9	25119.2	23302.1	22051.4	17148.4	16450.9	19137.9	12679.9	10832.8	13587.9	22750	21456	18961.7	18820	18205	18753.3	16400	14459.3	10114.5	26034.9	24227.2	23108.6	21190	18640.7	16654.4	17619.5	13660.2	14637.1	26868.5	22796.3	23796.8	11098.1	9914	10421.3	13770.5	12962.1	15722	26907.2	35842.3	35388.4	9372.92	7774.49	8294.96	12901	11375	17665.6	24996.5	22782.1	13647.6	11046.5	15419	12254.4	15886.4	19459.9	25777.7	32631.5	24925.7	20600.3	16364.2	17482.4	10384	19496.7	17722.2	30699.4	23352.5	9872.52	9899.34	10661.3	15249.5	13742.9	15202	23685.3	19409.6	22663	11590.4	8630.93	10531	14967.8	10939	16942.9	23056.9	21280.5	22970.7	7475.89	10096.1	10803.5	17036.8	15496.5	15999.8	22076.4	17208.9	27326.5	15415.1	16866.8	22573.1	18711.9	20061.1	21893.2	23926.5	23758.2	10997.3	15929.6	14909.9	24515	21370.1	21026.7	25207.9	30233.7	23016.6	13766.9	15583.4	23722.1	19638.6	23486.7	25412.5	22749.2	8581.82	11073.7	10309.2	13677.5	15319.8	17747.7	24863.2	24334.2	22542	10188.8	9754.78	10454	14304.1	13773.4	18017.1	24120.4	22549.2	21125.7	11620	10412.7	12399.1	14346.2	14252.1	15827.4	27289.3	21695.9	23357.8	13983.6	16797.9	16418.1	16045.3	15670.7	12930.4	17161.3	14372.6	14156.2	10131.7	8796.99	8801.03	21014.9	16253.5	10280.8	17110	12571.4	11246.3	28168	25173.2	22803.2	20661.4	23142.9	22645.7	27017.3	20828.8	25304.3	9665.16	8617.04	11779.1	13019	13492.8	15782.8	20289.5	18096.3	21670.7	9343.84	11966.7	11574.7	14279	12446	15135.8	22296.3	17494.4	26972.6	14348.3	12321.2	17950.6	19085.9	16887.3	18395.8	19726.2	30137	12881.2	16423.1	15677.1	16522.7	18376.2	24068	22635.3	20859	21255.9	14026.7	13762.8	14783	18954.9	26222.2	24322.4	19364	26482.3	18680.5	15502.7	16136.5	11554.6	17662.7	20316.1	16906.1	26163.8
3707	303.048	5.10105	0.849461	0	0	0	0	0	0	0	0	0	0	0	0	0	0	0	0	0	0	1323.01	1991.81	1173.57	1061.08	334.11	1472.27	229.052	0	0	0	305.795	0	0	0	315.872	319.413	0	0	1513.58	1863.54	2423.63	2995.84	3191.16	3566.57	0	256.763	0	2930.96	3789.8	2545.86	203.697	0	728.215	356.136	346.838	649.815	923.262	893.484	307.98	2328.72	2282.03	1566.89	469.655	326.194	591.894	1369.8	979.578	1248.61	1228.88	1989.63	2143.89	1669.6	303.576	1486.97	895.469	550.386	476.593	1413.95	707.512	1565.18	341.685	449.505	1166.5	267.558	0	206.009	0	220.871	215.503	0	0	0	208.061	376.088	251.022	280.069	0	231.468	317.008	0	505.432	200.036	240.476	287.05	176.528	0	195.939	0	0	213.882	6257.71	4560.74	5210.97	2086.12	4133.31	2731.97	1720.89	3435.29	1099.88	2528.98	5563.22	7377.98	3459.45	4990.05	4428.78	2959.82	2229.73	2800.58	6868.34	5809.15	5477.81	3472.9	2363.02	2814.87	3049.4	2502.89	1828.93	331.787	268.047	226.591	0	314.155	530.973	0	0	0	0	0	0	200.52	0	234.296	239.432	228.103	0	0	315.014	225.066	0	0	0	0	0	0	5472.16	5302.31	3081.6	2241.99	3104.85	3344.93	2308.15	3369.27	2555.51	12302.1	10672.3	10275.8	4494.09	3272.09	3966.79	2770.5	2220.18	2469.32	5622.59	7424.97	7714.6	5027.85	3530.35	4328.61	3285.82	2417.2	3188.56	2160.59	2224.35	6014.25	229.825	402.493	1788.07	267.815	653.846	297.553	0	0	0	272.744	285.119	369.183	0	0	0	0	0	0	147.81	208.95	278.856	0	0	0	4659.05	2965.93	3451.33	3988.81	3360.17	3446.38	2875.52	2658.29	4219.04	4759	4893.6	5227.91	4089.16	4423.16	4061.66	3944.2	2273.14	0	0	0	230.917	281.873	478.307	0	0	0	324.275	0	334.589	386.329	0	217.196	0	271.203	22436.2	19999.7	21475.7	7433.61	4919.21	7006.22	3731.58	3906.18	4296.61	21865.7	27275.5	19906	5865.22	5126.01	5405.35	3345.98	3259.66	4488.61	23797	22698.1	25994.8	5865.25	5399.97	5030.19	2758.88	3051.3	4259.69	359.149	0	0	240.268	387.784	0	2779.69	1655.58	512.838	1441.03	276.206	298.502	783.255	0	0	527.002	0	418.319	1109.86	247.86	0	0	0	0	5705.78	3792.03	4798.44	3793.2	3780.46	5193.12	3875.7	3168.53	2967.45	6822.39	4082.79	4730.01	4704.26	4691.35	3889.54	3505.1	4858.11	3462.97	4978.84	3093.08	3851.79	3663.85	3354.45	3967.39	3857.91	2492.06	2956.43	0	0	0	0	247.445	269.096	314.486	0	0	215.465	0	199.716	0	0	340.38	342.919	0	315.372	0	0	0	0	0	0	0	0	0	3585.28	3325.13	4611.54	3151.07	6933.79	4332.5	1810.76	1792	3637.72	1237.21	993.241	1569.27	7712.93	6055.35	5738.41	1665.57	1206.03	1701.51	326.459	984.219	4157.48	3753.23	1843.91	2052.65	1812.14	2743.84	0	0	0	0	0	0	0	0	0	1561.8	984.048	1720.16	0	0	264.136	0	0	0	0	0	0	370.979	0	199.888	0
3708	88.0117	6.35891	0.835618	0	0	0	0	0	0	252.959	0	0	659.626	673.296	0	311.097	0	0	0	0	0	0	0	0	944.161	1838.86	1098.73	0	0	0	1520.35	1291.25	883.532	0	0	0	410.155	451.905	462.473	0	0	0	4362.42	3439.54	4149.87	0	0	182.669	2303.28	3050.27	1576.5	3223.26	3466.89	3332.64	3444.14	2749.47	3197.39	280.995	312.448	1323.39	3209.37	1863.62	3969.15	3293.72	1918.79	3325.51	2021.4	2723.1	4217.26	2186.76	3250.76	3294.41	1598.76	3348.22	1456.16	4917.57	4379.54	5352.12	4859.28	3587.19	4478.13	1195.11	1607.15	1111.5	2526.5	2373.44	3472.9	0	0	0	4106.67	3676.3	1814.04	3137.24	2364.7	2648.14	0	0	0	3666.71	2354.47	2755.49	4167.18	3418.8	4479.64	0	271.267	0	3198.31	3232.03	523.716	6138.03	6006.9	7141.76	3160.73	4952.66	5373.87	1088.61	1914.61	2673.34	5965.14	6429.25	6381.36	3999.82	5467.31	4377.79	2966.31	1514.19	2046.43	6565.27	6651.61	6628.69	4154.91	5544.08	6873.74	2828.45	2448.27	2552.61	1952.59	1098.54	2542.3	357.115	751.676	522.985	285.165	265.689	0	260.595	184.703	0	1168	222.571	1811.92	440.867	295.565	508.492	0	0	0	0	497.126	0	0	307.872	0	6636	6338.23	6783.54	4982.15	5441.15	5849.02	2839.16	3460.24	2809.46	6108.45	7695.55	7820.05	4786.82	7069.56	5988.34	1829.86	1373.46	3328.82	6452.38	6914.42	7511.16	5898.01	5505.81	5191.31	2819.73	2444.9	1426.22	21493	22592	22676.6	9391.72	5872.62	8358.62	19777.2	17944.5	16776.2	0	365.573	475.951	699.151	1113.58	578.499	0	418.717	0	0	169.088	0	212.581	263.707	0	140.621	0	0	3440.35	4394.87	7721.67	3103.98	3012.11	3138.01	2935.85	3370.68	5163.4	5729.2	5640.1	4570.89	2972	2142.31	2718.96	2785.19	1612.17	2558.47	3876.94	2680.47	0	0	0	2076.81	4262.74	3182.6	1112.11	899.388	802.534	0	0	0	920.399	477.876	5282.39	4605.9	5813.6	2686.55	3622.74	3761.86	1725.36	1781.46	2157.21	6425.47	6082.95	4665.06	4208.85	2827.13	3552.02	3390.78	1716.67	1812.65	5235.88	6553.22	8479.34	3062.36	3354.53	4709.03	3805	1380.57	2225.75	4296.06	3241.4	1373.14	0	0	398.638	913.106	507.994	2226.32	1613.68	723.293	297.576	0	0	726.87	599.069	1487.41	687.157	1788.55	0	174.234	251.017	298.239	1251.35	6323.7	5706.31	6972.19	3567.91	2073.71	4471.8	1510.06	3717.54	1777.6	5356.6	6178.69	7477.04	3992.67	3042.75	5083.29	1924.1	5226.43	1751.06	6514.4	5769.21	6634.57	2922.11	2633.02	4248.18	2543.37	1976.3	1026.24	2417.39	2527.01	1757.83	5346.67	5832.27	8058.15	5087.14	1961.36	2802.24	3306.3	5018.29	3933.66	794.934	0	0	341.782	0	0	413.428	337.688	1168.25	5109.79	6046.48	4716.78	975.868	1058.74	639.895	5187.14	6076.63	7322.69	4794.55	2594.12	4165.27	2027.9	2092.18	800.332	0	0	0	3137.98	2711.05	4228.06	3563.32	2349.3	4578.04	0	0	3432.32	5106.39	4892.39	3783.68	3051.01	2348.61	6774.03	6770.39	5391.81	2081.64	4120.23	2045.68	6851.33	7445.36	7662.62	2269.93	703.544	1365.37	1467.38	1957.44	1671.22	8690.07	7511	9261.6	5630.43	5156.22	3173.53	447.303	5327.51	6855.59	6662.99
3709	295.161	8.53144	0.848522	0	0	0	0	0	0	0	0	0	0	0	0	0	0	0	0	0	0	8679.91	7446	6873.58	5709.39	6261.53	7543.09	20942.2	16482.3	12975.4	7027.04	7757.23	9780.56	6094.31	7576.68	8586.22	19820.9	13614.2	19932	6557.49	5777.72	4552	6748.72	6392.91	5887.69	8192.76	7652.09	7406.4	15449.6	15839.1	8612.45	9102.72	11350.9	10163.5	7889.9	8174.56	5637.57	6018.38	5182.73	4573.68	5680.06	5226.12	6655.6	11896.4	14450	15694.1	6957.23	6653.02	5541.83	5174.22	4858.76	4983.07	9431.96	11878.6	9176.55	6446.69	3968.24	4538.2	5385.09	3970.81	5359.42	8531.89	9202.87	11912.5	4742.21	5413.89	4719.79	5104.3	6900.53	5629.5	14322.1	9363.83	5947.03	8830.77	6717.64	7266.26	5627.17	8033.21	5858.4	12953.7	10649.5	7090.35	7521.63	8210.05	6402.14	4784.22	5899.91	6186.05	12890.3	11774.1	6819.32	6322.97	6690.3	5513.76	5172.99	3864.89	6574.29	11370.9	10526	11261.7	5706.85	5600.89	5619.62	4062.16	3586.46	6583.85	10068.1	5651.41	9014.38	5525.9	4590.42	5474.31	6318.48	5929.11	5606.08	10026.9	8816.28	9194.25	5795.19	5794.57	6160.3	5571.36	5709.98	5909.29	5322.48	3710.46	5944.33	4495.6	3977.32	4670.17	3198.22	4299.39	4620.67	4361.99	2872.93	4186.22	5720.68	7669.85	9062.45	5929.65	7209.87	4029.71	2574.37	4623.23	2846.14	6361.83	5966.77	5050.21	4245.23	4070.09	4922.29	10679.6	6803.15	8116.14	5926.49	6137.76	5907.45	4604.62	5028	4899.85	9253.89	6575.38	8066.59	6032.47	4984.21	5517.24	6274.3	4313.11	6870.43	13312.2	7380.36	8652.3	6084.33	4456.69	6307.81	5395.38	5401.37	4659.82	7466.51	7523.52	8140.69	4545.19	4875.43	5203.56	5162.14	4220.59	4088.34	3654.44	3716.03	3274.65	5091.72	5609.45	4667.8	3636.39	3636.15	5042.09	3432.57	4066.89	3052.94	5369.08	5039.13	5272.04	5659.62	5648.15	5661.66	8565.48	26362.1	23183.6	6455.2	4983.66	5889.99	5088.76	2988.02	6119.27	9231.73	11390.5	4671.43	5724.33	5632.45	3935.25	5770.32	5817.45	7656.37	9655.13	8679.39	7741.61	7601.32	5988.46	4175.86	5506.91	4914.19	8199.61	9681.37	6640.18	6343.04	6249.97	4918.42	4890.95	6329.26	8155.57	8281.32	10833.5	5984.08	4920.46	5797.81	5198.08	6864.09	4472.53	8985.65	7575.96	12631.7	5169.94	5390.57	5059.6	6458.93	6606.48	5783.65	9696.52	6130.21	16390.1	4928.67	7906.6	6353.98	5090.68	4962.47	5165.09	11373.9	8567.56	4370.04	3785.15	3830.01	7110.39	4877.69	4481.02	10652.8	10346.5	9649.66	5195.7	5128.84	6149.73	4079.44	5771.87	7179.13	8420.55	5570.95	6621.76	3606.03	5685.93	5034.25	4997.23	10377.7	10879.6	7730.4	6503.03	5678.92	6590.78	6970.3	4709.26	6184.23	10323.4	11059.7	7282.78	7867.08	6593.9	5477.1	5762.16	5546.25	6480.85	18158	11555	9519.47	4757.26	3836.19	7098.61	5992.83	4897.6	5511.66	5201	5177.27	6423	3052.16	4213.38	3286.41	6080.21	5502.03	4341.8	5505.71	3136.25	4564.37	9348.71	7692.42	7753.64	10223.3	7087.21	9522.44	7072.65	6813.49	5763.99	4858.16	6453.07	6584.41	4919.6	6878.55	7058.3	7327.34	7531.23	10372.2	4681.87	4350.93	5065.42	5420.48	6827.61	5851.08	8928.67	9746.4	13322.4	6053.94	6614.52	5203.88	6863.62	5654.18	11466.6	7280.88	16678.5	4875.1	5013.93	6500.74	4289.09	6028.45	9571.64	8816.67	6927.14	9188.82	4162.77	3879.69	4062.8	5314.49	6713.72	6930.63	6439.73	10792.4	7668.09	5466.28	4780.94	4567.66	4698.1	8029.32	7185.03	9075.49
3710	134.902	4.7043	0.79279	191.515	0	0	0	163.543	345.361	304.09	199.672	196.159	518.886	0	278.553	0	179.417	305.053	312.036	0	0	0	0	1454.88	0	2472.83	1444.28	0	0	1114.79	933.322	2768.33	1613.38	3795.49	1151.29	309.914	0	0	2519.7	1035.73	1304.11	2345.66	0	1345.94	0	558.009	1797.34	2070.63	1106.03	0	0	1046.94	2667.86	3548.41	865.139	2936.33	3912.33	621.379	1117.17	2475	298.969	1768.95	1372.64	371.706	0	0	2080.16	575.462	2543.84	0	1648.56	1402.99	1383.87	11056.8	1340.64	2093.72	4387.82	2402.52	1467.76	387.108	1554.87	204.388	1188.31	0	4017.57	4525.17	2401.23	725.781	1147.15	1310.48	872.123	834.073	1627.55	2015.48	0	1872.82	3581.96	2125.82	535.11	0	0	1976.6	770.454	2794.34	3057.44	443.453	2424.32	257.696	866.92	980.688	1257.28	2918.47	811.434	2239.87	1021.49	1060.17	2243.14	2174.7	0	2274.19	1218.25	947.197	3101.2	1685.58	345.92	0	1461.31	1182.17	654.386	3797	1152.69	2336.73	0	839.05	1574.28	1405.58	0	480.644	4121.88	1840.45	2143.42	4330.81	832.77	2337.65	2067.61	0	3396.93	1258.03	1677.77	1282.85	2048.5	1239.69	1696.19	2241.22	1219.98	1104.16	360.24	0	191.746	558.269	2264.53	239.434	2665	2221.37	184.197	2389.8	2409.69	939.63	21786.2	5820.36	1954.53	2284.07	409.413	1765.92	3115.81	2042.53	2178.34	161.306	4367.52	1104.49	0	0	1295.73	2311.76	3103.16	2221.47	440.565	1816.6	3438.13	324.3	781.779	186.87	1186.37	604.651	301.113	3432.17	2318.12	0	0	1639.36	800.678	2529.14	4369.68	3662.24	2124.04	2397.84	3166.41	2272.11	2576.27	2997.17	705.096	3735.06	1266.42	7552.22	244.714	804.395	1808.89	0	0	1555.86	12868.9	1405.27	2194.63	3268.89	2581.6	1541.01	979.303	1307.43	1300.48	2191.44	2210.82	1800.52	767.562	0	1175.69	5171.78	0	385.195	2835.75	275.047	726.595	0	1151.32	1238.09	427.19	4700.43	2016.29	2174.54	5061.75	446.697	940.53	1477.55	493.404	710.514	2260.76	1901.9	2071.58	511.863	2086.11	1020.05	198.667	209.37	2920.94	2312.14	2756.34	1827.26	13926	2423.33	1019.08	549.009	1406.55	2082.32	1456.35	975.693	1343.32	966.479	2202.91	0	1690.29	1289.54	269.423	4289.49	1059.14	397.472	0	1757.95	1813.92	835.706	2301.45	1006.2	1376.08	1890.22	926.759	723.011	1538.54	1385.89	2304.71	2667	1770.92	1870.68	0	645.393	2218.5	0	2503.23	2414.55	3886.14	1565.55	455.701	2465.51	0	1367.19	3963.23	3215.39	10327.4	1716.16	1082.87	4611.97	4709.17	483.17	2302.39	1662.96	1440.33	1752.95	990.239	1129.25	3437.57	1764.5	4606.78	0	395.517	1274.97	1178.82	1198.99	748.308	0	4573.55	2521.5	2648.38	1783.3	18096.8	1536.66	163.272	0	1527.93	0	0	2290.92	0	195.916	771.416	1764.41	1771.43	1247.55	349.502	599.664	1937.53	403.916	2435.57	575.776	1355.08	0	444.808	1677.04	1224.57	1786.16	1887.04	0	0	0	4390.83	2136.13	4979.56	1663.82	0	1230.9	0	0	1852.44	3253.1	822.488	326.296	4074.72	515.846	1804.65	2274.27	246.479	708.275	0	1580.45	508.634	1452.67	200.407	1750.39	2978.9	535.618	253.966	10235.9	3161.38	1390.46	0	2339.45	672.619	2098.56	1997.5	368.023	0	1553.69	1046.45
3711	470.233	4.60791	0.848898	0	0	0	0	0	0	0	0	0	0	0	0	0	0	0	0	0	0	28943.8	18148.3	24647.3	13087.2	13791.6	11108.9	34222.5	27642	22660.2	22139.5	25032.5	14048.5	19432.8	23843	15421.9	25697.7	28880.4	31287.7	14638.4	20855.4	22558.1	10656	10315.8	14349.7	18246.4	17694	14805.8	27660.4	19848.1	18345.2	10249.4	15282.5	9941.23	21786.5	21095.3	15679.8	19254.1	18974.7	17716.2	12509.6	8333.53	11129.4	23523.7	27020.3	24478.7	16909.3	23104.8	21819.8	9241.32	9973.23	13558.7	21324.4	20663.4	17694.8	20923.9	19009.4	17571.9	14991.4	17672.5	15440.4	23866.8	14175.6	20647	15892.6	11492.8	13597.1	9904.45	19243.9	14097.5	17245.4	13345.5	11662.6	30353.4	15746.9	17776	14584.4	22411.4	12351.4	11968.9	12388.4	10286.2	22711.8	21256.8	12569.4	11086.6	11411.7	6605.17	12387.7	17005.8	9565.44	19898.9	16764.1	23378.3	13851.2	12372.2	16136.6	21098.6	17907.2	17565.8	12826.2	21638.4	25309.5	15536.7	10555.4	15562.1	16355.8	11878.8	11596.3	21480	30722.8	24807.3	14538.2	15080.8	15408.5	14365.5	19121.1	13845.8	8262.88	6880.83	12238.6	11008.4	15458.5	17973.1	9196.59	12914.9	13336.2	15232.2	8924.94	9277.64	13156.8	5491.19	12997.4	13064.5	13444	12327.9	12100.9	10392.1	18015	17245.7	18489.8	8119.08	10414.3	11893.2	7187.04	18012.2	25696.2	12552.5	16636.4	10911.8	14273.1	13376.8	19893.5	18665.7	22183	21903.9	13429.1	16965.7	13900.9	18621.8	17673.7	11081.8	15847.2	27245.3	19142.5	22003.4	14984.8	11849.3	18306.6	28199	13646.7	23931.2	16756.2	16523.9	12683.5	17488.3	13630.1	12125.2	15035.5	8576.64	11549.9	15167.1	11865.1	20719.2	12681.5	6342.57	6862.02	17872.4	13078.8	12828.4	11558	23429.1	20907.6	14190.4	9060.98	16672.5	8740.55	12689.1	8474.41	21460.5	12893.7	19222.7	15234.6	12032.9	9038.11	19618.3	26868	31358.9	22750.7	19784.8	18618.7	8955.72	7792.13	14116.5	11647.5	15908.8	10363.3	11037.8	8090.43	5787.26	11904.6	14822.5	14303.7	16573	11405.1	16808.4	12844.8	13554.6	9771.32	10700.4	11186.7	9354.98	12333.9	17678.2	23106.3	12243.7	23408.9	10190.1	7681.02	16591.4	10948.1	8724.36	23897.5	23801.7	18486.5	16185.9	9447.69	16951.6	13547.8	12306.9	8692.8	23107	19483.1	17509.3	22713.5	10978.4	24269.8	8116.63	9331.27	31295.3	14985.4	14739.6	16945.5	12014.4	7871.21	14704.9	14725	12537.7	12603.8	12996.3	15792.9	19950.1	15447.5	7997.25	9340.7	15259.8	11925	10169.9	9881.97	14906.5	10944.7	7261.87	13041.4	13524.1	17429	18225.4	9081.51	14649.2	15022.1	9677.92	11087.5	5258.92	9773.38	15953.6	17625.4	20159.6	13432.8	11105.3	16593.2	14611.5	14767.4	12085.3	16958.2	14661.8	18111.6	11548	4409.68	15289	20151.8	20982.1	17267.8	0	0	0	0	799.335	0	0	0	0	0	0	0	1024.05	0	1476.84	0	0	0	0	0	0	0	0	0	0	0	0	15310.4	16501	17130.2	11348.1	11094.1	18285.8	12903.5	11226.6	15226	13949.2	2922.23	12785.3	7706.51	16449.8	19581.8	10744.8	3043.95	15708	19742.5	20712.7	16462.5	16282.5	17049.5	10973.3	7964.94	18863.3	1294.34	872.018	0	3752.79	4635.2	2240.19	0	1179.69	1689.04	12245.9	11838.8	17459.9	3313.48	6226.33	6218.84	959.321	0	2800.54	792.919	1028.88	2304.68	15344.6	871.978	1911.26	1468.17
3712	171.946	8.56119	0.801646	176.407	193.233	130.415	124.945	0	326.138	470.754	1242.96	251.205	2534.8	1247.76	255.927	0	581.485	683.145	915.13	190.439	0	1786.51	2321.7	1958.79	2232.12	1609.65	2460.37	6068.34	7510.25	5826.61	3449.97	2088.49	2864.14	3408.86	5033.85	4304.26	11420.1	8565.84	11757.9	39991.1	33499.6	33911.4	27448.9	22553.1	33402.4	90728.1	102244	88633.6	80315	104014	94048.6	99072	107246	102535	46009.3	44294.5	39042.5	21777.7	17436.5	15668.9	24385.7	22471.8	30434.7	66005.2	77993.3	70516	12475.1	11027.5	9024.14	19344.4	19767.4	21501.4	67451.7	71656.6	76904.8	6195.32	6355.04	5830.01	23065.5	12235.2	23494.9	69042.9	73511.3	68458.4	32022.4	17837.7	24035.2	49858	68200.3	71268.3	80261.1	92611	78442.6	43324.4	31548.1	36643.8	41229.2	62830.7	58578.8	84810.5	58994.9	77695.4	38027	20158	20306.6	54139.9	35548.4	39929.3	86614.3	89710.6	30388	5888.36	6025.73	6304.62	23838.1	25973.1	32476.8	72279.3	63285.1	73683.4	6712.03	5681.45	5495.7	24664	23297.6	29567.7	73888.9	70777.3	83199.8	5864.71	5203.76	5938.58	27906.5	25945.6	34400.8	65509.1	59169.1	67730.2	41183.9	70930.5	43762	32876.9	39432.4	34817.4	18058.4	22781	26200.2	51565.4	38582.3	32367.5	23558.6	17751.3	27461	16371	14157	14246.9	129161	127481	146738	83900.1	82536.1	57871.9	32513.2	29911.8	21775.3	5675.3	7046.08	6929.69	13043.3	22026.4	26699.4	67657.7	62306.6	63618.3	6070.68	5306.32	4811.03	13116.3	21502.3	28561.3	63812.4	66982.5	63906.6	6609.24	6780.45	5902.12	25661.7	25952.8	34776.8	85934.2	69436.4	71056.5	32968.8	33726.9	36188.1	27955.4	38725.3	28647.7	74973.6	70025.5	67435.5	16991.2	20238	16545.3	25369.4	24800.6	20719.8	30467.3	38688.2	35343.4	18038.3	24546.5	16275.7	17375.7	12823.5	17680.7	32630.6	33034.4	41778.5	6300.71	5214.14	6140.73	27644.6	23891	20548.3	79058.6	104910	95680.7	5636.56	5930.72	5990.06	29363.6	23887.7	16295.4	81405.2	70019.3	7559.82	8020.93	9527.04	11891.5	6271.35	9298.18	25034.2	18519.6	15106	22132.9	23788.9	18325.9	35394.6	33943.3	38345.4	47290.8	44125.9	6858.75	5121.83	5112.66	34352.1	27090.7	34761.4	81731.5	82124.1	88673.7	7599.71	6655	8042.46	38540.8	31247.6	37451.3	90400.8	80794.9	97549.3	6808.34	5099.69	7143.41	37856.5	33811.9	41079.8	76824.5	54569.7	91814.4	53875.2	69386.6	45823.4	99751.9	83879	77238.8	163768	175629	24280.6	60703.7	22548.8	93543.5	68190.3	54430.6	156036	163702	156641	27823.9	32890.7	109609	34032.7	111290	113086	111857	6883.08	7847.42	8724.05	31654.6	19462.6	39095	81311.4	83128.8	80136.6	5993.94	6666.58	4996.64	29342.9	29702.8	24126.7	84357.9	84571.3	76341.4	6609.02	6531.1	5333.35	31752	19615.2	40670.4	97279.1	69983.8	83395.9	44579.8	38103.5	45603.7	29768.2	43375.2	45977	38189.9	41662.7	56406.5	30590.8	28755.6	35552.7	50998.7	70848.5	67586.5	84792.4	70824.9	75328	91981.6	132926	134860	123721	110936	111637	131238	108726	115699	6675	7157.93	6317.74	41534.4	40390.1	39744.9	90443	76874	89392.1	0	78126.9	52976.7	39860.9	34502.4	36682.8	115076	88167.7	135083	47988.9	39538.3	27969.6	40574.8	39334.2	90204.8	76146.5	112450	95070.4	90042.7	113140	155851	164040	227841	181037	192670	211418	46325.5	39951.8	51449.3	128010	220894	219669	195911	207925	200403	92256.8	89023.8	86969.6	83461	169892	161670	182924
3713	360.934	0.956175	0.849653	0	0	0	0	0	0	0	0	0	0	0	0	0	251.385	0	0	0	0	3313.27	4154.65	3405.79	20354.6	15920.1	17473.2	36130.5	39600.2	33044.1	14608	11299	11760.2	7170.85	7705.41	6078.81	15036.3	13392.7	15264.6	2239.4	3561.25	2532.14	18066.2	16651.8	17603.3	5018.87	5585.27	4414.93	33718.1	33779.2	26871	11238.1	12477.4	10683.9	7366.29	6814.59	7344.61	3603.24	2296.93	2715.87	14772.7	10815.7	10935.8	18461.7	18163.7	14692.6	627.37	2203.33	2673.75	10324.8	12361.3	10844.9	14865.6	16282.6	14560.8	1123.84	2213.79	2458.91	9660.8	8209.24	9268.47	10471.2	13215.9	13242.5	6530.66	5644.92	5964.74	2766.61	3033.63	3724.58	9472.62	8517.83	7045.42	8478.95	5757.18	7979.14	2951.34	2325.05	3945.38	9710.44	8451.18	8908.56	8762.95	6147.37	6596.98	2601.24	1443.59	3126.72	6790.5	8867.81	8052.99	2446.91	1241.36	1164.47	15965.2	16144.8	15338.2	19492.9	23553.7	21184.6	1582.98	2579.57	2109.8	15027.2	15328	17327.9	18246.9	18808.5	19337.8	1868.38	1939.55	2732.84	13303.3	16112.3	18604.1	16661	24234.1	21743.5	6207.6	8784.83	5936.29	4339.96	4085.83	3496.53	5333.26	7337.73	6749.3	2332.05	1574.41	2863.2	1789.05	2127.71	1911.44	2290.01	1526.9	1216.77	8216.65	6880.15	8483.83	6185.62	4856.37	3449.53	4997.78	7153.47	4602.51	2824.93	2413.76	2164.03	14942.9	13073.2	15573.4	19667.5	20089.2	17022.4	1596.14	1794.46	2279.58	16560	16048.3	18628.9	27250.2	18853.7	18852.2	2041.42	2257.33	2478.96	20017.9	16668.8	18390.7	28725.4	18768.5	21280.7	9822.61	8571.92	7447.23	4150.83	1828.71	2266.11	10586.5	6782.93	8560.46	5251.14	5095.05	5261.49	2301.86	2647.09	2466.67	8761.38	5808.57	6286.61	5743.33	6099.29	4689.93	1797.97	826.199	1557.99	5430.48	6382.05	5771.81	2069.19	2948.64	1362.06	20522.9	17711	19201.5	25492.9	34426.5	26796.2	2290.03	1635.91	1026.49	17244.8	13019.6	20101.7	24485.5	26240.7	5451.05	8229.8	8501.37	3576.94	7641.15	6126.97	10540.6	13291.9	9871.34	8811.87	9799.32	11024.2	4431.15	5167.71	5054.33	9388.83	7862.9	1628.54	1132.04	712.136	17526.4	17775.2	16054.9	18256.4	14467.1	22228.3	2113.31	1140.85	1660.54	17604.8	19713.8	21525.4	21435.8	17982.5	19261.5	1348.34	1382.84	959.603	18850.3	15159	20770.5	19893.3	16462.5	23957.7	8584.87	7664.58	7361.22	8999.52	7057.97	6821.32	8794.16	9409.42	5837.42	6569.79	8628.05	7199.94	8346.38	5479.04	12008.8	11214.1	10762	7146.98	7001.38	9128.81	5428.11	10085.5	6714.28	10235.8	1093.17	2604.83	1038.72	16253.5	16207.9	20319.8	20760	19257	19895.7	2055.82	1506.66	1888.71	19684.3	14966.5	20970.1	22765.5	21732.9	17516	2665	1837.9	1082.29	15435.9	18651	15884.8	24720.4	21904.5	23897.7	11691	11157.9	9439.89	11064.6	12462.9	11472.5	10880.1	7488.03	11458.4	3788.41	2819.49	2812.88	6526.6	6885.22	5888.4	3983.48	5036.53	5640.87	13468.3	12323.1	14239.8	11775.4	12520.4	16839.2	11870.9	10145.1	12626.7	866.155	1332.92	1465.04	16116.3	14432	17982.1	23241.9	16887.4	19036.8	3224.53	9467.41	5325.91	15356.6	15292.8	20929	13288	12750.7	19289.4	432.713	183.35	18114.7	18423.2	15809.4	20834.5	15308.9	24460.2	10235.7	9195.15	12138	7487.99	9974.28	9912.51	13809.6	11130.9	13411.2	7026.95	5708.65	4290.45	8417.31	8375.85	11529.4	11890.8	13408.3	14580	11428.1	11187.2	11151.3	4877.28	8605.69	12363.4	11975.2
3714	508.78	8.58114	0.835401	0	131.259	0	191.306	176.887	0	237.63	730.253	563.096	12474.7	16993.3	0	0	291.445	612.486	683.613	0	0	0	266.289	193.278	0	0	0	0	0	0	0	0	0	159.864	0	0	0	0	0	0	0	0	0	0	132.338	0	0	0	131.982	136.935	0	0	0	0	0	0	0	0	0	0	0	0	0	0	0	198.896	0	0	145.192	0	0	0	0	0	0	0	0	190.679	0	0	0	159.726	0	0	0	0	0	0	0	0	0	0	0	0	0	0	172.033	166.941	0	0	0	0	0	0	0	0	0	0	0	0	0	0	0	134.843	0	0	0	0	0	0	0	0	0	0	0	0	0	0	0	0	0	0	0	0	0	0	0	0	0	0	0	0	0	0	0	0	0	0	0	0	0	162.427	308.922	302.38	0	237.27	0	0	0	0	0	0	0	0	0	0	0	355.796	0	0	0	0	323.553	0	0	0	0	0	151.278	0	0	0	0	244.967	0	0	0	0	0	0	0	0	0	0	0	0	0	0	134.297	0	263.8	0	0	0	120.448	0	0	0	0	0	0	0	0	0	0	0	0	0	0	0	0	0	0	0	0	0	0	0	0	0	0	0	0	0	0	0	0	0	0	0	0	201.293	259.261	0	0	0	0	0	0	215.37	279.489	0	0	0	0	0	0	0	0	0	0	0	0	0	0	0	0	0	0	0	0	0	0	0	0	0	0	0	0	0	0	0	0	0	0	0	0	0	0	263.742	0	168.969	0	0	0	0	0	0	0	0	174.272	0	0	0	0	0	0	0	0	0	0	0	0	0	0	0	0	0	0	0	0	0	0	0	0	0	0	0	0	0	0	0	0	0	0	0	0	0	0	0	384.183	0	0	0	0	0	0	222.853	585.17	0	225.316	0	0	0	0	0	0	0	0	0	0	0	0	0	0	0	0	31753.3	3398.6	2693.43	0	0	0	0	0	0	911.871	549.776	0	0	0	0	0	0	0	0	0	0	0	160.211	0	151.783	0	0	0	0	0	273.246	0	179.358	0	0	0	0	0	0	0	0	0
3715	345.094	5.45452	0.829583	0	0	0	0	0	0	0	0	0	0	0	0	0	0	0	0	0	0	11489.1	9683.85	13396.8	26972.8	30473.1	29781.9	55000.7	51041.1	52290	36819.3	34634.5	28094	19300	23801	23498.4	46213	49276.3	46194.6	9098.23	5115.07	8741.79	21554.6	27478.7	32756.7	21479.5	21566.2	19746.9	49931.7	46811.2	44040	42725.9	42205.9	42751.2	30332.9	26231.6	31420.5	7590.43	7782.89	8952.66	26673.6	28126.7	33951.2	48704.4	46977	47074.5	9566.05	8656.16	6410.83	25748.5	22264.5	23749.2	42460.9	43771.6	42368.4	8299.34	9119.48	7934.89	26518.7	23527.8	28292	42873.4	40847.2	45742.6	25361.2	22875.7	30410.1	19898.4	22398.9	19979.7	39935.4	41485.2	38018.9	27932.8	24155.8	23634.8	20073.7	22172.5	20469	36516.6	38807.2	37413	28688.7	29762.7	21948.1	21056.7	19888	18819.7	41928.7	40135	41318.2	12786.2	7874.08	8616.31	28704.5	24407.2	30050	42900.3	51019.9	31797.5	10542.4	7234.98	10558.6	24209.2	26028.4	19987.5	44102.7	42910.9	44037.4	7499.97	8746.13	7879.12	24460.4	29761.9	28507.1	31269.3	47698.2	44487.8	24639.2	26308.2	20966.8	20006	25968.4	27769.4	19923.1	20348.3	20873.7	12512.8	16140.1	16361.5	14727.5	16514.5	19890.7	15271.7	15476	17296.3	29141.8	33200.4	30620.7	32888.8	33598.1	28108	30326	23335.1	25293.7	7776.63	5913.86	8428.02	23214	22992.4	27209.4	41065.2	41759.9	47479.8	8419.46	7404.2	9828	28217.4	24213.8	29295.4	39703	43620.7	40665.9	10639.5	6361.88	7301.7	24260	23480.3	27690.2	44349.5	41976.3	38016	27538.8	32239.8	30865.7	25694	19588.4	15478.7	35373.5	29156.1	37404.4	20409.7	21358.6	20069	16447.5	15241	16127.4	36072.9	29073.5	22850.6	19518.5	20512.3	22712.5	13741.5	15120.3	12982.7	31456.9	26737.5	24612.6	8519.31	8868.05	11688	24795.2	23033.4	20586.5	31632.7	51681.6	48479.1	8896.96	7210.47	6692.55	23846	26129.8	25474.9	36230.5	37252.4	27345.4	27580.8	28739.5	12938.3	19030.7	21416	42654.3	47296.9	38956	27171.8	32057.5	32544.7	19631.2	21410.4	22901.8	43263.3	38105.2	7447.83	9310.42	9371.14	26441.3	26316.8	26976.4	43981.7	40101.3	42348.2	7839.32	8325.28	9131.83	26750.3	28508.4	30280.7	42005.4	42164.6	38050.8	8208.63	8514.14	9968.29	27694	18366.4	26339.7	47899.1	39799	45224.6	26024.1	24087.2	25021	22153.7	33343.9	24914.1	35511.3	34296.4	22817.4	20556.4	23187.7	33688.9	26391.6	27425.4	29773.5	33124.4	33291.8	22778.8	25180.9	30706	28015.3	33735.4	31965.9	37839.6	10857.9	8058.49	10352.6	25747.7	26377.1	27154.8	35775.4	36697.4	43313.5	7084.97	6464.9	8560.1	27699.3	22638.3	27367.1	42264.8	46521	28616	11727.7	9249.26	8497.15	30859.5	24330.4	24795.3	45107.6	37333	39244.1	26620	22969.3	27247.8	27952	24512.7	27692.9	20284.7	26399.9	24476.6	20722.7	18638.3	15999.5	10656.9	15763.7	13340	18131.8	16613.3	11832.8	39840.4	38990.8	42679.2	38355.9	36291.2	38631.7	37092.6	33308.3	36546.1	9842.91	8490.87	8438.14	30531.1	29346	31714.8	36526.3	39410.6	39455.3	15430.3	16187.9	13432.8	23925.3	27680.2	24188.1	35688.6	41139.9	41425.4	9560.18	6822.15	28655.4	29693.6	26139.7	38770.6	34135.8	51416.5	20102.2	23709.7	22929.3	27195.5	31833.7	27406.8	30586.5	37251.7	29985.2	14736.4	23599.7	25164.5	30321.7	32870.5	29232.8	29122.5	35768.8	30742.3	28083.8	25395.9	21490.5	25711.8	34178.4	32878.9	38103.4
3716	448.668	6.90951	0.849393	0	0	0	0	0	0	0	0	0	0	0	0	0	0	0	0	0	0	20302.2	18505.6	14457.2	9947.6	6519.03	2370.56	17245.4	21050.4	21288.5	7807.18	11384.3	9593.63	8116.3	17981	15043.5	16791.1	28671.7	25668.7	10574.5	12755.7	9607.8	8067.04	14479.2	9985.86	8663.78	12666.9	6390.55	22317	13270.7	23160.5	11335	13580.7	20098.2	15614.9	4458.78	13101.7	13421	6568.58	8046.89	2984.13	8919.84	10487.1	22551.7	28171.1	19892	8733.67	9973.22	9390	2544.84	5969.64	11755.2	14720.8	22195.2	10688	7559.22	10551.1	4883.69	7896.81	4672.08	9193.65	23226.3	11710.6	11497.3	5721.53	6140.64	7793.7	6473.45	17376.3	5945.48	23188.5	19324.6	8289.66	17762.7	4708.28	8886.11	6965.79	6941.85	4963.65	22478.5	16681.1	10628	16178.5	7599.14	5562.01	8641.58	7067.82	7123.47	12780	18621.6	7598.13	8721.58	5902	4870.62	7721.86	5942.24	5077.69	19832.3	19475.2	10180.7	6173.2	7766.88	8936.6	8372.93	2861.62	5980.03	11669.5	12627	16437.1	12344.5	10226.7	7429.76	9044.02	9702.08	6799.73	17717.9	8455.57	11403.2	7246.93	7900.79	7289.98	6803.64	8875.28	6899.93	9636.85	5580.49	5800.86	5312.77	2293.05	8680.36	10154	4733.01	9033.23	9130.79	9581.01	7461.38	12687.4	13412.2	13127.4	10190.2	24170.5	6679.41	14433.5	18441.4	11000.3	9944.92	8595.5	4445.01	5180.55	6722.93	9030.36	24337.2	9446.88	18462.3	7314.78	9557.36	7229.22	7964.15	12085.9	12609.2	20647.1	16623.7	11385.2	6656.37	7514.12	5806.97	6158.55	7774.9	9924.36	19286.1	13089.1	16380.2	5433.74	10627.3	6645.27	13016.5	8226.68	9231.12	12412.8	20712.8	16904	10153.5	9854.69	4489.52	9115.71	5487.51	13033.3	25789.2	15352	14786.1	12455.7	5283.74	10852.6	11631.6	10946.2	9138.81	13820.8	20698.5	18821.1	9873.71	19230.1	11172	4846.12	4013.3	7805.7	12210.5	20283.8	32282.1	9039.06	10183.1	14176.5	7374.93	5215.86	7921.76	12623.5	17011.7	10409.8	8808.5	7821.41	9669.12	14146	15722.2	15007.9	23866.4	17278.5	11003.6	9574.48	9046.66	10319.3	18060.3	13914.9	21252.5	15282.9	11117.6	9576.67	10584.6	11931	6415.55	6149.68	20739.8	14313.2	17068.8	7707.03	12752.7	8826	12256.8	4254.58	10837.3	9931	10314.6	23533.3	13381.5	9968.48	10846.3	7863.23	7208.63	7471.25	7322.05	7267.44	18815.4	12266.4	5948.29	8619.06	12903.4	12816.3	10717.3	17613	19646.5	2944.61	9233.27	6402.82	20304.7	15610.5	11673.7	16547.2	17264.2	15898.3	5643.64	2263.63	21019.4	11615.1	13298.6	16677.9	21563.7	10508.7	9273.63	10367.5	4216.1	5540.79	10188.2	17411.8	16069.3	14756.2	5155.07	8865.91	9141.63	11051.5	4680.01	5441.22	10777.9	14056.3	18917.5	12995.9	10388.2	12277.7	1963.22	4218.7	5920.34	13615.8	10849.1	9891.86	3851.41	7794.87	10567.6	2334.97	3283.64	4001.2	3893.71	2107.74	11036	4905.23	4662.71	2109.68	4567.47	3066.32	3672.03	11586.3	6644.79	8042.49	14441	23193.2	18042.9	14057.6	17861.9	18252.5	12907	7836.08	9688.17	9172.75	11615.9	11816.4	10080	5529.33	6633.94	15771.7	7442.79	15310.1	6324.17	13331.5	10590.3	2396.89	2184.72	7409.22	15221.6	14117.8	14950	10531.2	14792.8	3814.32	9001.79	10867.5	16026.5	6497.69	18763.4	5828.16	6087.6	5577.58	7929.67	8124.27	18060.4	15528.9	19847.6	15784.2	1937.91	6404.02	7596.62	7863.93	13727.6	11865.2	15569	18177.7	12529.4	5163.24	5674.07	8300.11	15617.6	14370.2	10225.1	19284.7
3717	392.059	8.66542	0.850599	0	0	0	0	0	0	0	0	0	0	0	0	0	0	0	0	0	0	12778.7	12987.5	13466.5	23146.6	31374.5	29016.7	26904.1	30275.3	29628	34593.9	38194	29391	25251.3	27960.9	25858.6	29827.8	34877.2	34826.6	14001.1	13202.1	12995.8	31521.3	30088.4	32423.1	26864.6	23117.2	25761.1	22395.4	27360.7	23576.2	33781.3	30896.8	30363.8	32233.4	31803.1	27148.3	13437.9	13629.6	11497.8	31258.1	33229.7	33430.1	25922.1	24454.2	29996.8	12751.7	14237	11338	24159.5	30632.3	28053.5	26580.7	27084.8	28736.9	10465	13807	13705.3	28651.5	27645.7	29220.2	29459.5	26423.9	23894.4	31862.7	29133.6	31266.4	25264.2	23879.8	23965.6	33577.2	29644.5	30224.7	32792.3	30161.2	32170.7	22765.6	23291.3	22712.7	33716.5	35202.9	30715.4	37548.9	30359.8	31852.6	24584.5	23339.3	21767.7	30750.6	29970.2	29105.5	12742	12913.7	12795.1	31994.2	27271	28333.4	28225.9	29493.3	31122	12891	11846.2	13132.6	28689.7	28643.8	27632.4	26572.4	28174.3	28040.8	14435.4	12306.6	13615.5	24172.8	29303.5	31821.9	29971.1	28129.3	25886.3	32374.1	31289.8	34939.8	27817.6	32469.5	36382.4	28471.2	32308.8	24594.3	24450.5	23284.6	23305.5	22317.8	21470.1	22725.2	20118.5	20826.8	26256.1	36180.2	33511.9	33821.8	33930.8	33773.3	34271.3	33939.3	33818.8	28609	11705.7	13920.6	11573.1	27577.3	26853	29707	29368.2	27665.8	27429.3	13809.2	13100.3	11112.5	28720.9	28829.1	26817	28538.3	25636	26061.3	14736.8	11632.4	12430.4	28239.8	28994.5	28585.5	30927.3	31505.8	26165	28591.7	27703.7	28386.9	24298.3	24345	23246.9	35099.5	27008.8	26362.5	33241.8	25836.7	30878.2	24120	22843.9	23670.6	35230.1	35815.9	33624.2	27482	31454.1	29971.1	23711	17031.4	21033	34444.2	31848.5	29801.7	14009.6	13836.1	12973.1	27528.4	23406.2	26691	31575.6	33723.9	33806.5	12607.6	13119.3	13408.2	28457.8	22917.1	30318.7	27103.9	33238.8	30798.9	26766.8	28901.1	17470.8	21648.6	20696.1	29620.3	30203.4	25796.7	32472.3	31440.9	30419.9	16727.1	19734.5	23541.8	27381.4	31597.1	13376.8	14478.5	10330.8	25787.9	27287	32362.7	27195.9	28370	26590.3	11726.2	13682.1	10628.7	27598.3	26774.5	33637	25884.9	29699.5	29324	13599.5	11210.7	15116.1	33517.4	26698.5	28964.2	30400.6	27636.1	29481	28398.6	34310.5	28127.4	25548.1	24735	26569.3	29610.2	29484.2	32643.9	29610.4	31328	27580.2	27214.2	23860.3	31897.3	29957.1	32348	29721.2	32844.6	26596.9	24633.4	34264	30485.7	29469.8	12920.6	12344.6	12078.3	27947.4	30456.1	31213.3	28716.3	26103.4	28357.6	11656.6	14268.3	13368.8	25560	30321.8	27766.5	31627.7	27492.3	26935	13955.6	10413.8	12579.2	26814.3	32431.5	29830.2	30153.8	27482.4	23897.7	28812.1	27462	30607.3	25053.8	26534.6	28790.2	26533.2	29782	28917.2	20039.2	20586.1	20574.5	25055.1	19297.8	20225.8	19328.7	21779	17496.4	27132	31957.2	29876.4	32415.2	30256	30879.8	26431.8	29573.8	29801.3	12157.5	15445.6	13184.4	29905.3	31012.1	29500.5	35730.5	27634.2	29887.9	0	0	175.724	34446.2	28653.8	32709.2	30746.7	29218.5	29624.7	403.236	1591.46	30684.4	34250.6	32641.7	31900.7	30886.1	28183.6	30278.1	28557.5	30830.5	33473.6	29847.1	29346.4	31278.3	32138	32130.5	29150.5	28834.6	27285.2	25637.3	30631.7	33463.7	31961.2	34042	32546.1	31291.4	24552.2	28122.1	24496.7	28232.2	31665.7	32032
3718	57.9751	7.39022	0.774943	3854.53	4039.99	5540.18	3792.77	3736.92	15890.2	14066.5	16984.7	11891.9	11349.1	9851.91	15188.4	14028.1	13985.7	15443.4	12948.2	15726.7	16453.3	5291.55	5955.7	6624.66	10529.1	8905.24	11723.1	64667.2	57184.4	55413.4	12524.2	9324.02	9717	26769.5	26639.6	27153.7	65092.8	53682.2	55959.7	6103.85	11060.4	4464.6	10337.1	8770.69	11644.5	22386.6	31541.8	22157.4	60267.2	76924.6	56565.6	56177.7	66765.2	51719.8	9380.72	12524.5	11962	6004.53	7935.04	7132.35	12052.5	8670.04	11935.8	53117.3	60148.4	58435.5	6629.89	5037.99	5181.86	11334	12157.2	8959.6	66481.3	59651.8	59345.2	5810.15	7112.26	3842.96	10448.8	9629.54	9628.63	55529.7	64101.6	55265.2	12458.4	11363.5	11890.6	22837.5	25796.6	25114.8	69064	51473.1	56499.8	11992.2	8961.18	10322.5	23612.9	20335	25549.3	58543	54499.7	51595.4	11670.9	13812.5	11830.1	27909.5	24106	24985.1	52682.8	53444.9	47757.1	8672.66	4768.69	9669.33	8879.48	11214.1	8300.06	53615.2	56757.2	50663.1	8303.07	7103.41	9480.17	10699.3	13266.2	10899	54950.8	60746.1	61425.8	3877.62	6974.52	7668.79	9436.17	10595.3	10660.6	55878.6	61463.3	69997.9	6675.01	11074	12780.9	12763.7	13114.6	9811.06	12584	10561.8	11257.4	31349.7	25981.3	29057.3	24298.3	26398.5	28772.9	20481.9	24164.5	23285.6	59033.7	62963.1	54656.8	64449	55275.2	51045.6	52517.2	57306.8	48450.1	5296.16	3821.8	8445.13	12031.2	8765.15	11389.4	61055.1	58711.6	58771.1	6732.88	5755.15	6257.6	11230.7	8729.12	10519.4	59054.5	61210.7	61364.4	4549.84	5911.58	5306.48	11841.6	11750	9243.09	60833.7	48550.3	58245.8	9748.98	14275.1	9868.21	25669.9	26572	26254.5	48768.1	57101.4	51265	13657.2	12201.4	10784.6	27545.7	23815.3	25200.3	60452.3	61152.4	61493.6	12946.7	11538.6	10871.3	27471.1	22220	20895.7	53308.3	53214	58506.4	9907.67	6939.1	5450.07	10893.8	8561.54	13240.3	61922.2	71828.9	62041	7426.06	6487.77	7703.73	10900	9337.91	11570	42814.3	56057.3	11786.1	9758.8	10400.5	29824.6	27904.4	28219.9	55994.2	66978.8	51331.6	9636.34	11646.9	10695.5	27298.9	26011.2	37453.3	63863	50736.9	3811.06	4445.52	9367.74	12206.1	11334.4	11481.3	58541.4	56184.3	69523.9	6032.89	5170.91	7591.47	13908.2	10772	12014.4	69237.7	52413.5	51358	8996.97	7740.64	9307.06	16002.7	10290.7	9076.59	62332.9	52674.4	70780.8	11468.9	14770.8	13201.8	43139.3	50069.2	52381.4	61859.6	65060.2	14909.3	11597.5	8287.57	50191.6	45522.2	42258.5	60829.7	55640.1	52692	6912.48	12275.9	58549.3	42102.8	48423	60144	56311.4	4540.74	5894.64	6640.18	10115.9	14551.4	11997.9	47742.6	54953	68236.3	5140.3	7095.78	4435.56	11261.4	12043.5	8564.07	65474.5	57781.5	53885.8	5548.26	6747.31	3651.46	11123.2	11277.9	11648.3	62478.2	52471.2	54223.6	11058	10117.2	10046.4	12226.2	10810.2	14986	11150	14612.4	10343.5	22388.3	22750.1	19804.1	26981.5	34906.6	29539.8	29823.7	31607.8	23821.9	52511.5	55955.1	51404.8	61374.3	63480.4	68038	58582.5	51269.4	57678.7	3524.1	5866.69	4346.97	9318.55	11277.5	7522.92	49274.3	52059.8	53320.4	8031.24	6475.55	5610.85	8913.3	12795.7	10621.6	49765.2	40735.2	47062.6	5861.75	8395.11	12997.3	13476.6	13838	68642.9	51905.8	57467.8	9690.64	9268.06	12075.3	52695	65287.1	72040.4	54514.1	63353	54521.6	12458.2	9523	14374.3	61417.9	51683.2	63158.6	52561.2	51279.9	51495.8	10359.9	9180.53	10563.9	55783.4	59587.9	49534.6	62873.6
3719	57.975	7.63159	0.758713	3041.02	4339.55	3698.49	1895.69	4629.97	13446.9	12329.3	0	10690.6	6687.69	5266.59	12255.2	7872.59	11669.6	10518.8	0	12377.6	0	5274.36	4197.3	4003.96	7551.91	2876.51	8019.64	38775.7	44086.9	28297.7	0	5830.42	5919.41	11655	0	0	39361.4	31499.7	26457.6	5375.87	3275.84	1489.42	6560.11	0	3838.66	17016.8	14620.5	17397.6	32402.1	47225.1	32008.3	24039.3	29499.5	18664.7	7670.55	4783.1	4642.55	4907.79	3725.8	3769.93	6273.47	4883.74	4176.94	29363.6	35922.4	35120.2	6873.55	7580.72	4185.23	4541.88	7239.27	3811.98	28105.7	33118.3	27177.3	5027.18	2402.65	3596.83	5116.78	5121.09	2811.16	22463	29989.7	29185.1	5019.31	4670.74	4163.82	0	0	13684.4	29802.5	27485	34159.1	6850.31	5400.52	7716.7	0	0	11757.9	30668.1	26529.2	24404.8	5278.33	0	4043.72	0	11826.2	14402.5	26491	29197.7	26521.5	3067.76	5798.89	5038.55	3306.04	2746.56	6264.97	28767.2	35608.3	29325	4661.74	2719.19	3978.21	7477.64	3686.71	5433.07	26862.5	20297.2	32203.8	2684.14	3879.01	4505.52	5439.93	5527.31	4999.46	23673.4	21274.7	25504.1	5027.37	3913.94	5137.31	4117.77	4284.01	6741.47	0	5382.23	4889.4	9753.46	14106.2	14342.6	10730.3	10088.5	10365.6	11414	9352.57	0	26602.4	32418.4	29191.9	26619.5	28094.4	22434.5	30269.1	25551.4	18416.4	2733.96	2133.77	3572.43	4811.72	4034.75	4590.76	26854.8	19785.2	33148.7	3075.78	2722.82	4190.27	5156.67	4943.56	0	25404.1	20730.7	21038.6	0	3233.07	2092.23	7427.65	5907.14	5537.99	35265.5	24499.8	27279.1	5528.6	6720.87	6066.19	10134.8	0	0	23861.8	28018.7	26838.3	0	6071.8	5608.83	9900.36	0	0	33640	32818.1	0	6213.76	0	5811.63	0	10155.7	0	35914.1	26345.3	25098.3	4326.28	3930.7	3926.23	0	0	0	29285.2	49271.1	53559.3	5555.65	0	0	4330.05	5164.56	3440.65	27524.2	29873.3	3930.77	6283.15	4216.76	12906	13818.2	11368.4	26649	25718.1	23078.9	3963.24	6034.82	5147.19	0	0	0	26715.9	27888.5	3936.21	4462.08	3895.75	5861.15	5230.54	4494.05	23055.3	21807.1	27540.4	5515.12	4709.24	3620.87	5190.31	3790.74	3688.06	27915.2	21131.9	28288.7	3169.62	2956.65	3195.07	5960.52	3340.79	3827.32	28881	19167.3	31689	5244.97	0	6520.03	17256.7	21470.3	22851.1	38900.1	32813.6	3517.86	3626.09	6678.05	22744.1	20367.3	26843.7	40468.2	44986.9	32291.1	4065.98	0	0	17324.1	23052.5	26095	34950.8	4442.71	5000.5	5185.43	5003.85	0	4964.05	30199.9	30642.2	24593.7	3826.72	3828.6	1070.9	0	4206.72	6420.53	31396.4	25981.5	24126.3	3090.77	4278.13	4055.6	3833.19	5672.14	6694.48	36192.7	28873.4	25855.2	5117.9	7050.92	3866.45	0	4868.34	7713.18	3740.94	6929.14	4717.7	10771.5	12769.4	8060.85	11897	13268.6	0	13572.8	0	0	29844.9	33020.5	34590.7	37542	31313.1	25694.6	33919.5	23712.3	23976.7	4326.27	2058.51	5621.02	6632.88	7110.67	4422.1	26022	23719.8	28445.2	5619.63	3312.58	1282.64	6138.54	3776.6	4232.47	29029.4	18763.4	33678	4188.27	1566.69	7129.77	4614.1	0	25374.2	16899	38062.4	5157.41	4673.02	5663.84	0	0	19629.1	28867.7	43999.4	31650.1	4062.52	5780.6	5881.84	20551.3	0	26544.5	30252	32882.6	22630	3317.66	4846.95	7162.39	20026.8	24982.9	30266.5	34762.3
3720	360.095	6.80424	0.850997	313.105	0	0	0	0	0	0	0	0	0	0	0	0	0	0	0	0	0	22155	10879.6	22863.8	24455.7	26570.3	31020.8	47945.4	48792.9	43027.9	31317.2	27605.7	23513.1	37369.7	41257.9	42239	53971.1	48745.7	46379.2	20893.3	18611.7	14337.2	21408.2	22023.9	22939.2	39172.6	37976.5	32566.5	39956.1	38207.4	41866.7	38993.1	44391	42484.6	31926.3	21443.8	30141	17110.7	19142.9	19574.6	23638.5	25883.8	28585.2	45862.5	51642.1	48705.5	22025.2	19715.3	18822.7	23802.3	15789.2	22381.5	47231.3	41516.5	48768.8	22162.9	19820.5	22459.2	20910.2	18963.8	23760.2	45003.6	49632.7	45607.2	30847.3	21341.5	31823	38167.7	35654.7	33096.2	45205	42877.2	37533.7	26516	33066.4	22757.3	36096.3	33182.5	35743.8	36512.6	40579.1	38324.6	31834.7	22668.5	23417.6	38613.8	39398.4	36680.5	48695.2	43149.5	46039.3	20860.3	19561.2	21851.9	20876.1	23636	19975.7	48934.7	45461.1	46751	22554.5	22614.3	23486.7	29656.4	19122.6	29103.4	45746.1	39986.3	44858.3	25126.3	20178.7	22927	27409.6	27857.3	18745.3	51509.8	53243.1	43131.8	32669.1	25738	24259.4	23939.7	28992.7	22350.4	36917.9	39252.9	34677.6	42137.7	39703.7	38113.8	42441.5	42334.6	41106.3	39295.1	40666.1	38648.8	39077.9	43843.1	34141.2	42926.7	39609.4	43723.7	42139.3	51131.8	49738.2	19562.7	18322.4	20925	23265.8	21737.2	18625.3	53566.8	45852.1	51179.3	20017.3	23720.4	18248.5	15872.6	20995.2	24119.9	49753.1	52215.9	48309.5	22392.7	20238.5	20085.4	18495.1	18805.7	23477.2	49174.5	49667.1	44410.2	35341.8	29956.9	25404.2	31146.1	35405	38843.3	41115.8	41777.9	44859.1	40152.5	28655.4	39893.4	32707.8	36681.3	39101.2	49869.2	44173.9	46792.2	31786.9	22925.8	22314.5	48548.4	40559.8	38085.8	47694.6	44648.1	47149	29411.2	23197.3	22533.8	26799.3	30370.7	25934.9	45682.7	37875.3	53181.4	25834.1	24817.5	21289	25631.1	32296.1	34024.4	43751.8	48791.6	35488.7	33220.1	22652.9	38335.7	49585.2	39342.4	45529.7	41100.4	41619.1	24261.2	36843.3	24156.7	44168.3	46851.5	45233.6	40020	45282.4	24786	24060.5	18879.7	28435.4	29045.9	33334	40077.5	45727	43445.6	22856.6	22364.9	26257	19709	28289.6	33412.6	41408.9	45483.1	41008.2	26574.3	20765.9	21718.7	28319.1	29224.7	22529	43989	45304.2	43592.9	19690.5	36933.1	40710.7	43993.4	42889.9	43772.3	36878.3	44801.5	22018.7	34122.4	25718.5	50135.1	34661.8	51560.7	40655.2	47119.4	43372.9	33805.4	37975.2	49378.5	41559.5	46580.3	42070	44666	21406.6	23306.1	24477.2	28161.8	23534.9	17731.6	50595.9	44912.3	47664.5	25724.4	21684.3	21663.4	25152.8	21933.9	22141.9	44145.7	51562.9	46395.5	24055.3	22839	24317.5	27256.2	24243.8	28255.6	51784.4	43239.6	44922.1	28138.8	33326.3	40552.8	29763.8	33521.4	22706.1	32760.5	28096.7	38729.7	33894.6	32017.2	36036.3	8506.6	23655.1	32658.8	45274.6	33883.7	41999.5	39986.7	39488.6	43759.6	42736	41741.1	36397.6	37142.8	38783.8	42706.2	24169.5	23971.7	21008.5	30388	29842	23276	45527.8	50737.9	46261.4	3169.66	3427.01	8489.06	28276.3	33206.4	25200.5	43768.1	36599.1	40488	15491.8	19451.1	24815.1	31533	31374.7	40828.6	41949.2	44428.9	25626.3	29918.3	22362.9	39535	43572.1	48226.8	40964.9	36236.2	35800.9	33566.4	33130.2	31628.9	48165	43675.4	52234.7	40707.7	41550.9	46367.8	32429.8	35888.3	37972.8	50117.6	40829.2	39717.6	38551.5
3721	340.142	7.71567	0.849987	0	0	0	0	0	0	0	0	0	0	0	0	0	0	0	0	0	0	31711.4	32968.1	18592.5	13331.6	12503.2	14054	5831.32	4951.58	6097.29	17781.1	15644	16894.2	7253.09	7643.32	9355.99	4487.27	5680.08	5387.46	23650	17780.2	20663.3	12794.1	10505.6	14428.4	7494.68	5617.35	7901.17	4660.57	5374.07	3928.28	1858.21	5054.36	2644.01	12739.2	10913.2	9781.59	19276.4	17369.8	14544.4	11036.6	9972.51	10591.2	2975.04	3444.64	3329.6	16544.5	11670.3	8609.5	10249	6927.65	9841.71	3428.01	3525.03	3267.98	17706.1	10325.4	13318.3	8516.93	9435	9068.17	3036.65	2201.93	2468.44	8106.83	8557.08	7844.15	5903.2	6462.2	6269.53	2966.72	2885.72	1943.41	10609.5	8858.84	5944.51	5070.06	6130.23	4215.73	3406.12	2766.95	3458.81	10054.9	10189.9	9127.75	5176.22	5043.1	4397.59	3502.86	2643.98	2418.58	13138.6	16837.3	10826.1	11768.2	11016.5	11271.6	4875.15	4637.18	3932.73	14735.8	15830.4	18645.5	11029	11948.5	11027.6	4952.99	3452.95	4494.48	12760.3	18935.5	10909.1	13036.9	10794.8	14260.9	4437.76	5023.38	3682.49	9723	10974.8	7676.48	8533.48	11955.4	11317.2	9707.55	9280.91	9322.75	7482.23	5951.77	4380.12	7114.64	4575.79	4985.73	4237.56	4495.08	5091.66	3679.28	2603.4	4015.72	3032.14	3095.33	3024.17	2336.35	3646.88	2458.71	13967.6	17448.1	11856.3	10526.6	7628.96	12281.3	3113.57	4107.57	2706.29	18617	15461.6	15031.3	11129.9	10033.7	12496.4	4737.03	3546.78	4304.5	11646.3	17804.4	12800.9	13115.3	9246.11	14996.4	5285.4	3001.13	5675.06	11518.8	9425.73	11171.6	6219.96	6337.37	6181.24	2431.66	3748.53	3556.11	10489.8	9746.03	7752.04	5506.78	5738.95	5645.8	3431.26	3388.37	2334.31	9823.45	8408.25	9624.4	4225.25	4710.21	5528.83	2238.64	1754.85	3469.74	17589	22127.2	21513.6	11145	11224.3	12599.4	5629.79	5776.38	4069.62	16661.4	20675.7	16250.6	9668.56	9718.39	9810.38	4207.31	4563.41	8273.72	8550.26	11236	3902.6	6228.98	5591.2	3947.92	3744.07	3411.46	8446.32	10798.1	10576.8	4255.85	4661.12	4098.69	2388.02	3629.7	19690.4	15128	16710.2	13844.7	11141.4	11803.4	4987.09	3232.23	4959.35	19358.7	21001.7	19848.6	16204.7	11882.1	12559.8	3761.55	4418.81	4270.64	19249.1	18914.2	21502.4	13426.6	11982.8	15357.1	4151.03	3483.14	5443.12	12404.8	11188.6	12218.6	3962.65	1931.94	1686.39	2519.13	2436.89	7246.3	9283.23	8454.58	2372.36	2899.94	2682.03	2739.15	3527.6	2174.23	6824.62	6932.74	3302.39	2364.02	2901.39	3232.41	3134.19	20424.8	11068.8	22770.9	14174.7	11741.7	13900.2	2795.83	4435.47	4521.57	13320.6	20080.6	14228.9	13771.4	15762.3	15368.7	3936.45	4655.89	3840.89	22323.9	22133.1	16697.5	14374	10660.1	15066.7	4377.44	3932.17	3994.01	9315.99	9676.57	7415.72	8785.87	8563.3	9748.75	8070.11	8277.97	7724.7	5038.81	3590.96	3965.87	7076.4	5052.78	4951.44	4829.66	5097.93	3590.11	2307.75	3350.68	3321.76	3571.35	3844.7	4155.35	2604.22	3357.25	3116.24	22022.8	18458.7	11794.6	13770	12228.7	13584.2	4809.87	4202.4	4374.7	11872.4	13974.1	15720.4	13667.1	14884.3	12813.4	3897.35	3680.24	4543.09	9465.9	13398.9	13544.7	13373.5	14417.9	4529.92	3539.14	5727.78	9062.44	10193.2	9164.09	2337.75	3537.87	3227.9	2490.25	2232.31	3619.41	8484.86	11264.8	8878.97	2742.01	3318.57	2566.46	2047.57	2328.2	2467.58	8112.43	7985.41	10120.1	713.637	2556.83	2821.59	3277.6
3722	248.031	6.73044	0.850498	602.262	605.207	736.486	0	0	0	0	1807.39	0	0	0	0	0	1093.35	735.12	1703.99	0	0	27788.5	31816.2	28500.8	24588.8	23284.3	22000	20514.4	22022	22959.1	19260	24041.5	22124.3	16698	15235.8	15856.4	20217.2	19517.6	22516.7	34971.4	40477.5	38339.4	24475	20989.3	24808.9	17049.3	18096.8	17318.2	32994.2	30079.6	25614	25569	25439.9	24828	25245.7	24387.3	19675.4	37241.8	40337.1	42021.2	23017.4	23467.2	26619.7	24244.9	32773.7	29463.7	43382.9	47771.4	45153.6	26052.8	25616.6	24289.9	25787.4	29736.4	31150.9	45051.6	44875.6	45948.3	23949.1	27379.7	24356.9	29127.1	29880.5	27702.1	24855.4	26654.6	24582.5	19863.2	21843.7	21257.1	30535.7	24572.3	26881.6	24406.3	22962	27026.4	21465.8	20781.7	17506.9	25559.1	24949.8	30074.9	23530.4	22473.7	23725.5	22370.2	19769.2	19456.2	26896.8	26815.7	25839.6	47373.8	46044.2	45324.6	26794.3	20720.7	28464.2	29817.6	27455	30936.4	50904.4	39478.9	43609	23823.7	25139.1	27609.6	29708.3	25627.6	27799.3	46900.2	44674.5	47540.9	23742.1	25655.1	25750.3	27901	26993.1	23855.5	27138.3	24464.9	24967.7	25650.4	22776.7	24317.2	24334.7	21401.2	23935.8	22026.9	20654.9	18320	17218.4	14500	20078.8	19092.4	18340.6	16565.3	26297.7	29548.7	27097.2	30732.3	27002.5	22525.3	29549	26066.6	26798.2	43168.5	47723.2	41034.7	21525.3	27920.2	24005.1	29962	25953	23091.9	46178.7	45033.9	47594.8	23224.3	22908.5	25308	26491.9	28169.6	27771.8	41755	53020.8	42365.5	25827.3	27468.5	22542	31191.9	30353.3	30629.2	23589.5	27217.4	25308.1	21241.8	18448.2	21356.6	24454.2	29999	28448.7	23564.5	18615.9	22643.3	20293.1	20826.5	20889.3	25198.6	28192.2	23904.5	23466	22103.5	22009.4	20512.9	20144	19835.4	28715.7	28079.6	28365.5	46315.7	51900.8	44770.7	23045	26821.2	30348.6	26630.1	29904.1	31235.8	45870.9	46321.1	48604.6	21502.6	24111.2	21570.2	27916.8	29392.4	22134.2	20230.2	20671.8	24763.9	27296.9	24000.8	25355.4	24694.2	24220.7	23112.9	23301.3	23071.4	26593.2	27129.9	32750.8	22924.7	23459.3	43235.6	44373.2	55119.1	24723.1	20867.8	22653.8	23961.8	22353.9	27679.7	47239.9	47739	40131	22223.8	22712.8	26123.1	22510.7	27943.3	29596.9	40221.9	47023.6	47724.9	27286.1	23232.3	26498	24130.5	21334.4	28747.6	20425.9	23239.8	23510.4	24637.1	26090.9	24730.4	32196	31122.6	26365.2	25762.5	21306.9	27812.2	30020.3	24118.7	26143.6	27414.6	27225.2	22468.4	22522.3	25527.6	25995.3	19860.8	30673.1	27076.7	45600.8	50279.5	43750.4	23839.3	23303.7	23226.5	27074.9	24159.9	28612.7	43693.9	42154.2	46011	26356.2	22712.8	28322.4	26004.9	31722.2	24595.4	44561.9	45298.3	40208.3	28218.3	23915.9	24187.8	30374.7	29111.6	26982.6	22303.5	24053.4	23854.5	24809.4	24650.9	25085	23383.1	23314	23397.4	21696.3	17744.2	21785.7	22223	27582.5	26170.4	30296.3	27109.2	26695.5	25470.2	29381.7	30676.4	26990.3	25351.7	29334.3	27492	30086.8	33575.1	51050.7	45730	48568.8	24760.8	21604	18998.1	24646.1	21830.6	28884.9	31153.7	33884.8	35193.8	22957.8	23329.7	25212.1	27076.4	29233.4	25393.5	45933.3	46180.7	24067	21229.3	19818.3	25803.3	26966.7	24830.4	25775.4	24864.7	26563.3	28612.9	27047.9	29553.3	23798.4	26054	25972	25701.4	20414.8	24570.9	34836.9	25061.9	31108.8	26298.1	29554.7	28248.5	24415	22496.3	21652.5	35644.9	28674.7	29853.4	27905.5
3723	509.316	8.63022	0.849013	0	0	0	0	0	0	0	0	0	0	0	0	0	0	0	124.465	0	0	16921.5	16220	11341.8	18231.4	15608.2	18278.4	10850.8	6439.4	6393.37	17808.8	22380.5	19360.8	17173.7	17054.1	23478.2	6843.1	9073.11	10577.4	11162.1	11399.1	13654.8	13206.4	13961.1	16536.6	7263.86	13833.5	14416.7	10927.7	10984.4	6488.41	3216.97	3809.45	4801.05	18478.7	24427.7	23839.2	11038.7	10325	11682.6	13678.4	13596.5	20479.7	6759.93	8104.12	8086.08	13276.5	14727.4	8188.96	11688.4	13702.1	18271.3	6906.47	6557.9	5307.62	13215.4	8346.27	12163.5	13917.3	16104.4	17395.2	3711.74	5061.2	7845.19	22257.5	16352.1	16208.5	4114	8812.84	7412.02	7898.56	3467.66	5847.86	22198.9	21596.6	19891.3	5169.23	5603.18	5531.37	5185.35	5121.81	6941.15	24237.1	21782.6	18782.4	5951.51	3778.99	3497.19	4771	6769.72	5833.78	10640.8	9310.42	8406.56	12225.3	15204.3	15340.5	4993.87	4016.76	3268.63	9321.55	14192.1	10519.1	13485	15160.6	15829.6	4198.38	3324.76	3388.78	14253.7	14268.5	14727.9	15343.8	15140.3	17307	5598.45	6033.8	4942.08	15389.2	12803.8	15397.8	17440.2	20602.5	22387.8	13798.3	10714.3	16084.8	4751.99	3657.39	2997.12	3145.47	3145.8	5490.79	2872.5	2865.77	2894.91	4659.71	5586.43	2782.33	4710.1	6049.67	3591.83	2090.16	2640.04	1665.64	13427.7	11065.6	12051.3	14511.7	15271.1	16826.4	4429.39	7287.67	5674.44	13800.4	15035.5	10643.5	14771.7	12114.1	17064.5	5984.44	4887.08	6938.2	11836	12140.2	14797	16829	17428.1	20333	5658.24	4321.69	6435.2	15771.5	19773.8	20762.9	5751.9	5768.38	6350.41	7588.5	3861.43	3038.44	14454.6	16034.4	17258	5190.49	3564.11	2963.06	1994.09	5241.73	2483.1	20033.9	18274.5	17214.6	4140.84	2992.68	4359.8	4128.17	3440.78	3097.18	17119.4	13630.9	16934.6	11538	18948.2	17088.9	6078.63	13076.4	10185.1	13566.8	12906.6	14509.4	17412.4	11300.1	15878.3	4904.6	3674.26	14909.4	15155	14755.6	4082.63	5664.11	4992.18	6217.01	6179.89	7284.52	20917.6	15610.6	14762.7	4400.47	5885.4	5301.37	5699.63	3175.89	14232.3	11801.2	15580.7	18185.4	19141.8	19589.5	6421.34	5450.24	8106.1	16126.8	14828.7	12755.2	22256.3	13729.2	20184.3	6032.24	3543.25	5276.53	13934.4	12437.8	18104.5	19740.3	21512.7	19589.6	3566.23	3990.6	6297.41	15603.5	15285.6	17726.9	5509.76	4406.78	5128.39	7237.94	6337.53	13732.7	14682.4	17781.3	3909.58	2980.87	4909.17	5120.49	4440.52	6275.38	13969.7	16099.8	4895.18	2397.47	6461.58	6537.03	3285.2	13162.1	15749.2	10958.6	17258.5	16475.7	17799.6	6004.84	7100.13	8047.24	11665.4	12617.4	14756.2	16409.3	18494.4	21131.7	5188.07	5350.78	3469.4	15025.8	16876.3	13870.7	18209.5	17740.3	14180.6	11776.2	7873.27	6749.42	16292.3	14873.7	14180	14210.2	15061.3	12853.2	14305.2	16618	13564.6	3948.52	4221.81	3926.16	6670.24	1975.69	2408.39	3571.73	1653.48	2009.72	8301.94	5175.71	8197.55	7587.52	6783.56	5783.91	6890.19	5229.94	7349.92	13045.6	13499.1	13012.1	21731.5	17715.9	19327.2	5828.85	3830.77	8007.83	0	0	535.722	22207.4	19099.1	18134.7	2992.48	4266.82	8231.41	445.853	5271.02	14292.3	22369.4	15512.8	6782.81	6366.61	9847.4	15455.4	18621.8	21029	4500.98	5217.78	4861.83	6108.11	5582.99	3693.01	17021.2	18248	12671.7	2525.82	5766.86	6418.39	5511.96	8413.51	4373.47	18896.4	15414.3	17647.9	4928.49	2511.66	3900.63	5778.07
3724	128.014	4.64288	0.848347	0	0	152.528	0	0	0	0	0	0	0	0	0	0	0	0	0	0	0	20801.5	21203.5	29886.6	21868.6	17130.8	25711.5	33562.4	46125.7	33565.8	15599.6	11226.5	21751.6	28233.8	32452.8	28935.3	15570.4	23438.2	19005.4	25051.7	19985.2	17288.9	20643.8	15686.9	22721.6	39663.7	20161.5	14804.9	32011.2	42910.5	42088.6	13728.8	23753.4	19932	25828	18778.9	18152.2	29075.5	25419.5	21062.8	20372.4	20262.6	22598.4	33321.4	40004.7	41196.8	21340.2	20709.8	20277.8	21170.7	18592.3	20059.4	33245.1	96408.4	47099.6	28052.1	23769.6	19164.3	13793	22357	19672.4	24980.8	29733.6	37485.1	19484.8	20769.4	18257	23498.7	31831.6	21178.3	21498.4	21873	23306.8	13629.1	17934.8	21474.2	27909.4	33882.1	29266.1	23085.4	12174.9	17726.4	12257.6	15325.6	16842.2	28187	28969	23069.5	20150.2	20163.8	21107.2	21604.2	13908.2	28853.8	17398.3	13631.3	23150.7	20909.5	33888.7	27973	20503.1	21575.9	21521.6	13346.3	19318.1	21007.2	25171.6	21396.6	24725.3	19596.5	23901.3	19879.5	20753	15795	17451.6	30826.1	16797.8	20271.4	18230.2	25865.3	23107.8	17648	18045.9	18862.1	19952.8	14111.7	13217.7	25157	31163.8	20341.4	26773.1	23274.7	26091.1	27043.9	28866.5	28934.8	20470.8	16950.3	17055.4	23264.5	22649.8	19211.8	20507.1	21908.8	17647.5	24704	22754	17078.6	79716.4	23835.4	18833.6	37022.1	25926.2	33377.3	19529.7	18145	16080.3	20040.8	17342	22872.1	35504.2	22933.3	36872.9	19012.5	21790.3	20839	19315.1	18554.2	19012	31388.7	35127	25471.8	17267.3	20779.9	20302.8	30575.7	29922.9	25377.1	23220.5	21198.7	14856.5	17357	16857.2	13628.2	22173.7	30491.2	23046.9	23540.4	20950.5	17415.9	22720.9	24580.7	18806.7	36566.5	19899.6	24931.5	18738.4	23360.8	23262	22557.3	12396.4	21823.3	15558.5	15722.3	19521.6	27911	26676.5	25832.6	22477	22883.6	20593.5	19703.1	16560.7	13571	19723	35545.4	16726.5	16647.6	17105.5	25790.1	33963.4	35629.2	21993.7	25622.1	13938.1	16633.4	13640.5	17775.4	30821.4	29112.3	25756.5	13875.4	19674.4	20602.4	13548.3	21630	21657.6	19225.5	18586.1	18679.2	17991	26609	26350.3	23973.6	20749.7	16935.3	35844.3	19972	17684.9	26151.2	25301.4	18410.5	23062.4	21252.7	20267.3	21424.5	16812.7	25790.6	14725.9	16630.4	18422.1	24238.9	22634.6	26502.2	39383.9	34950.3	18599.7	18505.1	22544	16969.9	14218.8	34583.4	28629.1	37184.8	22596.1	19641.2	25366.8	17791.3	15138	31402.2	33998.9	24749.1	21133.9	17147.6	21763.9	20078.8	23656.6	19223.2	17058.4	19407.1	23322.2	15320.8	19125.2	23971.9	15948.2	13777	17278.6	20969.2	17582.8	27225.9	15208.6	24047.6	18343.4	17623.7	23267.2	21581.5	19035.1	21735.6	19369	21105.8	20623	18047.4	20139.1	16042.8	25186.2	19971	19842.4	20525.7	18354.5	21505.7	57793.9	20745.1	23273	32524.5	26554.4	31815.2	31785.5	25457.5	34694.1	25670.2	27260.7	14549.3	24538.2	24294.7	21429.3	14526.6	18620.7	20205.4	25863.6	22675.2	19371.9	19048.8	15699.9	23412.7	16225.1	17565.3	21232.2	21509.8	18968.1	24685	22226.5	11646.1	25360.1	23675.1	15180.6	28798.3	17788.4	23688.2	18243	14531.4	22727.8	21669	19581.6	21929.9	26173.1	18818.8	19476.7	29494.9	29700.1	30115.1	18089.1	20716	18960.2	16337.4	14630.5	18085.4	20016.4	24942.9	29434.8	22678.2	17561.2	14091.5	21011.1	20020.4	8376.94	23569.8	22264.8	19071.3	26244.1
3725	304.829	6.87113	0.84515	352.762	376.745	662.946	0	0	0	360.503	385.493	508.993	1460.29	0	0	398.528	1114.93	1700.42	2257.59	336.494	401.378	37945.8	38762.6	40765	12859.7	13289.2	11473	7871.57	6033.48	8612.76	16474.2	14656.6	14966.5	12091.1	7779.95	10129.7	8790.05	9819.92	8836.19	40183.3	43625.7	48633	16857.8	15409.5	15955.2	18450.3	10851.3	11816.3	8216.81	10843.5	15898.7	9306.12	12275.8	12422.1	13653.7	12437.3	16035.1	46125.6	49863	46404.4	19099.6	14402.9	15783.7	12633.8	10738.8	14199.2	44024.9	48487.9	43331	18450	14004.2	11888.1	8107.95	12145.8	14223.5	50888.7	45406.2	42627.3	14329.9	12779	14709	11314.2	11332.5	10845.6	14531.7	12904	13895.2	13629.1	17394.3	12445.7	14266.5	12155.6	10937.2	18436.1	13379.4	15976.5	14496.2	13147	12928.2	6782.25	8551.99	8739.43	18559	16423.9	16428.4	14360.5	16129.2	14177.1	14478.5	10590.5	9721.76	41549.2	50053.6	46151.2	12463.5	18500	19501.6	8944.39	8496.62	8917.08	41921.5	47409.7	37143.2	13453.4	14307.5	15400.1	7642.9	9152.83	10078.3	41612	43316.8	49622.1	16595.4	14694.9	15155.6	10272.6	9752.29	9557.73	14948.1	18480	18947.5	16719	14312	15319.7	11987.5	17881.4	18849.3	15096.5	11037.4	13569	14159.7	11597.8	12850	12736.4	15352.6	14713.5	10719.6	9193.68	7772.41	13061.5	8582.05	11338.2	10294.1	7989.3	8419.24	52053.2	49878.7	48549.9	11729.6	13606.4	14112.7	11871.9	12454.6	9816	47275.4	43929.4	47191.7	12696.6	17364.8	14678.6	6228.7	11739.7	12181	45999.5	45418.8	43487.6	18524.5	14756.7	14240	17485.4	12527.6	10289	15387	18438.9	16437.4	11775.5	14026.4	9560.94	8738.81	9530.3	10791.4	12609.1	14568.3	15278.8	11122.8	16887.6	10768.5	11573.7	13100.2	12053.6	15692.9	17108.7	17480.7	17954.8	12793.8	14187.1	11311.5	13869.1	12540	46611.1	42979	50302.2	15920.3	11377.9	17677.1	13004	17477.2	8071.94	52887.7	51853.2	46299.6	16668	15057.4	13406.5	12425.9	11358.2	18155.7	18136.9	14035.1	18347.7	12818	13696.3	8962.13	9458.22	12267	19674.6	12140.9	14162.2	13528	13997	14783	13932.5	11812.7	50864.7	43759.2	49101	17533.5	18718	12253.4	9295.49	13207.1	10226.1	51633.6	49683.5	54166.2	13922.3	16970.2	16167.8	14399.3	10031.3	11809.8	52271.7	52276.1	46735.3	14484.3	17329	16409.4	9908.02	12769.6	9770.19	15126.4	12697.8	16681.9	11978	7307.51	12907.7	14685.3	12395.8	15261.7	16340.2	18779.8	10736.1	6866.85	13891.6	11381.2	10892.6	13130.4	14275	14237.8	9628.88	7733.88	13599.8	11780.3	12282.9	46091.8	47039.8	47334.4	15161.8	15820.6	13560.6	8269.51	9134.45	11993.9	46305	48307.3	45101.7	16485.1	16520.7	18658.6	12936.9	6804.35	11962.3	48809	51242.8	53839.6	16041.5	15078.3	14065.6	10939.9	9961.59	12189.2	18698.1	19789.8	18681.8	10968.1	16276	14640.4	19549.9	18328.9	15733.3	12873.9	12481.1	11870.5	19749.3	15715.1	16213.3	18581.9	12648	12065.3	6556.92	8843.32	9306.7	14091.2	8706.7	10946.9	13092	11830.6	12155	50730.1	49686.7	41779.5	14528.4	12085.3	17105.5	11923.6	12214.5	8260.64	35790.6	40219.8	49265.8	17618.2	15095.5	16739.3	11674.7	9224.35	13433.3	49643.8	46846.2	17920	15354.3	19377.2	13328.8	10475.2	13598	12741.2	10812.7	16468.5	10583.9	9849.96	9433.21	9406.4	10021.8	14509.1	13184.1	18554.5	11883.1	16281.1	13816.4	10845.8	12736.1	10152.8	17476.4	16864.4	16907.5	12646.1	11076.2	7751.22	9880.54	9731.53
3726	304.829	6.64559	0.802899	0	281.39	0	0	175.101	0	0	662.943	0	639.065	577.338	0	399.123	325.793	786.35	364.282	278.038	219.483	32999.8	33675.4	32138.1	0	0	9470.52	1996.91	1542.01	898.909	8573.31	6280.41	4570.72	6450.48	7427.28	7756.14	2825.08	1730.33	1855.19	39220.2	43246.9	40558.1	8091.7	8345.94	8317.5	8416.37	11173	6659.96	3576.53	2724.13	3588.28	4245.95	2942.26	4884.26	8250.27	0	0	41704	44706.2	42227.7	0	5930.2	9641.19	3018.23	2094.85	2787.73	38918.4	40883.5	38742.8	0	8860.81	0	4078.13	2201.33	4726.8	45489.8	34479.3	44020.2	9145.68	5553.74	10495.8	3036.86	4575.15	3608.39	10701.6	6551.05	6169.51	8123.06	9783.86	7842.98	2763.14	4602.09	3696.22	7829.09	0	8017.63	0	0	9959.91	2170.37	3651.66	2964.9	7546.35	7661.73	6572.1	11476.3	7142.25	0	2478.87	3686.91	2863.96	36129.1	41100.8	40421.4	7676.76	0	7458.04	3955.36	2992.06	4247.2	43056.2	40044.2	42730	9630.98	0	6625.83	2593.75	5421.64	2038.05	39643.5	42957.9	43855.1	8379.98	8246.14	7977.88	4040.07	3095.73	1666.01	0	0	8888.34	9507.1	0	9320	8732.1	0	0	8541.7	0	0	5937.83	8940.47	8572.11	0	8830.11	0	2840.04	3360.85	3537.7	2183.26	4605.07	5401.64	3955.93	2474.74	2607.89	39387.5	44731.2	44648.2	9005.65	9258.41	7468.93	4447.77	3402.91	2837.24	44745.4	40521	41536.9	8701.27	9221.98	8039.65	3347.95	3083.25	3238.24	45337.5	44962.8	43151.4	0	8630.95	0	3017.96	4060.43	3578.45	4968.57	6383.76	0	8799.8	6102.45	8358	2952.55	2843.74	2893.35	9639.67	6437.01	9151.12	9618.68	7413.06	6480.19	4412.8	2691.59	4479.2	9238.8	0	9274.25	7077.1	8490.24	7008.9	2649.58	3872.59	4111.2	43613.6	42160.6	40859.4	7351.27	9083.42	6721.02	2989.22	3769.69	3487.3	47573.2	45910.8	41160.1	0	7442.48	0	3304.82	2042.04	10301.5	10008	0	10090.3	9491.51	5532.36	3390.52	2155.85	2802.69	7936.79	9233.66	0	0	12309	12288.2	2238	3700.82	41377.8	42745.3	42822.8	8833.8	9456.03	10990.1	2666.78	3786.36	1346.67	36932.6	40072.6	46824.4	7896.54	0	6650.46	3536.75	2957.46	2378.87	45018.5	42962.9	43173.9	7873.64	10342.6	6234.02	2487.16	4873.1	736.599	8011.42	10263.6	10236.3	3962.24	4778.43	3573.85	2729.59	3621.84	0	8300.72	10761.5	2960.29	2420.39	3095.16	2687.91	1083.1	3513.34	5911.41	9118.63	3541.68	4353.71	2641.11	3713.08	4218.49	46287	39161.8	43023.2	9379.7	9949.06	8322.41	2550.82	3347.38	0	42896.9	44873.8	40362.6	8347.81	10340.8	7104.46	5039.22	4173.76	2780.67	42887.4	42066.6	45124.1	7505.03	9953.25	8184.49	1667.12	3611.34	1970.91	12385.7	7127.09	9647.89	7782.64	8669.37	9364.72	10336.4	9210.24	8222.79	7449.43	7531.91	0	8633.18	0	13028.9	5830.03	11983.5	11038.2	2204.97	3339.64	3682.9	4576.35	3878.9	2622.03	2514.61	0	2153.2	39493.7	40100.8	42054.5	6871.75	5960.28	0	3179.37	2514.04	3303.92	40875.9	41368	41788.2	0	11382.5	9644.24	3959.27	3237.41	3310.14	40860.5	36258.1	6936.12	9704.65	8318.87	3133.98	5149.14	2730.53	10824.9	10766.3	6363.6	5617.79	3426.47	4119.76	3757.04	3885.53	3223.58	0	11505.9	9023.93	3560.01	5103.34	2323.1	1754.17	2144.49	3675.49	8149.16	8232.25	8687.08	6317.12	3619.24	3638.35	3963.61
3727	474.757	8.63286	0.786487	0	0	0	0	0	0	0	0	0	2117.17	4335.3	0	0	0	0	0	0	362.919	0	0	0	0	0	0	0	0	0	0	0	0	0	0	0	0	0	0	0	0	0	0	0	0	0	0	0	0	0	0	0	0	0	0	0	0	0	0	0	0	0	164.839	0	0	0	0	0	0	0	0	0	0	0	0	0	0	0	0	0	137.738	0	0	0	0	0	0	0	0	0	0	0	0	0	0	0	0	0	0	0	0	0	0	0	0	0	0	0	0	0	0	0	0	0	0	0	0	0	0	0	0	0	0	0	0	0	0	0	0	0	0	0	0	0	0	0	0	0	0	0	0	0	0	0	0	0	0	0	0	0	0	0	0	0	0	0	0	0	0	0	0	0	0	0	0	0	0	0	0	0	0	0	0	0	0	0	0	0	0	0	0	0	126.835	0	0	0	0	0	0	0	0	0	0	0	0	0	0	0	0	0	0	0	0	0	0	0	0	0	0	0	0	0	0	0	0	0	0	0	0	0	0	0	0	0	0	0	0	0	0	0	0	0	0	0	0	0	0	0	0	0	0	0	0	0	0	0	0	0	0	0	0	0	0	0	0	0	0	0	0	0	0	0	0	0	0	0	0	0	0	0	0	0	0	0	0	0	0	0	0	0	0	0	0	0	0	0	0	0	0	0	0	0	0	0	0	0	0	0	0	0	0	0	0	0	0	0	0	245.786	0	0	0	0	0	0	0	0	0	0	0	0	0	0	0	0	0	0	0	0	0	0	0	0	0	0	0	0	0	0	0	0	147.233	0	0	0	0	0	0	0	0	0	0	0	0	0	0	0	0	0	0	0	0	0	0	0	0	0	0	46712.8	3250.43	1546.32	0	0	0	0	0	0	0	0	0	0	0	0	0	0	0	0	0	0	0	0	0	0	0	0	0	0	0	0	0	0	0	0	0	0	0	0	0	0	0
3728	295.021	8.63409	0.850286	0	0	0	0	0	0	0	0	0	1559.77	0	0	0	0	0	0	0	0	17361.3	18091.4	16921.4	5984.15	5554.72	6646.82	14132	7249.83	11165.7	9216.15	7674.59	6525.1	9076.08	9150.75	8548.87	13819.5	10983.9	10859.3	17021.2	17066.1	13179.9	5441.85	4039.94	5173.89	9332.76	10964.6	10107.4	11730.8	13945.3	11814.4	10381.9	10456	10696.7	9904.21	8179.93	9267.6	14472.7	13740.9	15952.5	5075.02	4616.8	6554.84	11592.1	12198.7	14241.1	14959.5	17420.9	12267.4	5740.19	5922.35	6819.04	12475	10732	11826	14296.3	13788.7	14544.5	5793.21	5826.8	5992.43	11570.9	8594.89	11446.4	7887.56	7865.53	9490.22	10684.6	10452.4	11366.7	12537.1	12001	11530.9	10190.1	7792.91	8509.86	8350.88	9922.09	9478.39	13018.7	9292.9	14351.1	8536.29	7011.99	9370.32	11506	10496.2	11021.2	11093	11518.9	11754	14416	10847.5	11927.6	5593.94	5128.35	5589.56	10573.8	11251	9836.1	15213.4	12876.2	14909.8	5500.02	7513.45	7043.04	11097.6	9869.65	12066.3	13397.7	11802.4	14868.3	6689.3	6389.54	5725.03	11579	9761.04	7884.31	4111.08	3682.05	3801.08	7122.57	7597.25	7406.92	4368.23	3665.47	4152.46	5387.19	5514.98	5179.22	8300.62	8922.88	9284.5	4751.81	5769.13	5845.44	4356.73	5404.4	4042.27	11818.7	9750.57	9588.71	7365.05	5559.02	7774.48	14925.2	15474.5	15550.3	5355.16	7460.3	6027.58	10278.2	10957	11449.2	13969.8	15019.1	10505.8	6251.73	6611.23	8183.86	9099.03	9189.83	10819	13502.9	15202.6	13608.6	6365.1	6689.45	7477.74	9799	9268.72	12709.3	9303.18	7141.55	8765.81	10060.3	9351.84	10486.6	12516.8	11999.1	12197.8	5053.94	6118.49	5482.84	7646.32	7214.33	8337.3	4158.25	6126.16	5591.85	5568.6	4735.99	5097.79	5746.93	5280.94	5730.09	7038.67	5933.42	6001.72	14082.6	16354.3	16270.5	7169.12	6642.74	7326.12	10013.5	12213.8	9731.5	14608.7	14952.8	16058.3	6453.42	5527.9	7912.42	10380.7	9906.2	6254.58	7736.43	8810.66	12370.4	12882.1	11612.8	9386.55	9913.99	10122.6	7724.42	9698.98	10625.8	11155.5	11384.1	10810.8	12188.8	11230.6	12999	12661.1	13046.6	8699.11	7210.9	8176.89	12639	10508.9	13132.4	14179	14450.4	12886.8	7968.37	6807.8	8277.68	10909.8	11220.8	12443.8	14549.9	15214.7	12936.4	6958.2	8447.34	7529.7	10100	10521.9	12774.2	8639.62	9483.62	8328.42	14168.1	10887.1	9371.93	10639.1	10804.8	7322.08	10195	7634.73	12746.3	8792.89	13320.2	12326.2	10546	11847.6	8073.67	8832.88	13582.5	12349.3	8184.77	12333.5	12227.1	17173.8	14797	13467.3	6887.6	8304.25	7937	13066.5	10301.4	10245.2	16326.3	14560.8	13906.4	7484.73	6455.9	7270.43	11387.4	11497.5	14272.2	13428.6	15786	14441.1	6776.28	7046	7466.99	12725.7	10770.5	12517.8	8488.8	7430.52	7485.96	7684.54	7986.9	6864.67	8110.65	9125.49	7385.02	8249.42	8792.47	7670.12	11655	12743.3	10327.5	12685.9	12291.8	12598.5	11684	9454.27	11876.7	10677.9	11143.4	12707.7	11524.7	11606.1	12532	13385.9	14006.3	14607.9	7964	7821.05	6805.76	10198.1	11141.1	10034.7	48315.3	42610.1	36625.8	8535.34	8122.49	8629.07	9477.66	10274.2	10665.4	28551.2	25771.9	8090.24	9331.95	9405.25	9807.86	10938.5	12532.5	7590.08	9315.1	7333.75	10478.9	15155.4	11278.3	9858.98	9829.34	9058.58	7184.36	6978.43	7594.87	13483.6	11935	13106.5	10559.1	9700.42	9465.2	8573.8	7999.28	8371.69	13845.3	9815.24	10257	10151.6
3729	170.869	6.01138	0.669168	6033.69	4833.71	3790.47	8021.94	6694.42	4976.37	5531.91	4725.74	5188.08	60704.3	33550.2	3665.03	6718.61	5426.19	5071.13	5884.58	87409.1	16483.6	5341.22	5165.94	4584.12	6623.34	5828.74	6226.32	3630.8	4744.78	4036.08	4616.18	4982.11	4613.34	2727.79	1399.76	1997.94	2262.13	5208.84	2754.84	3332.98	4562.17	2982.67	7353.85	7943.23	7152.42	3939.91	2693.47	2694.88	3813.52	2266.77	2564.25	2393.03	4601.53	3167.76	4699.75	4277.59	4443.1	3204.93	3405.83	3079.06	6467.15	7136.22	6114.63	2296.43	2423.94	2652.2	2420.42	2595.7	2279.98	5406.78	6108.44	6183.79	3518.79	3356.89	2968.84	3486.66	3082.6	5429.51	4875.3	4308.48	4770.93	2387.85	3307.29	1939.56	4537.7	4186.2	4207.39	1771.48	3043.08	3054.79	4111.27	2912.34	3590.61	4612.8	4368.32	3784.37	2669.44	4050.03	3353.77	3691.88	2886.11	3358.3	4705.16	3543.43	3311.81	2620.57	1251.88	2610.13	3744.65	3114.86	3486.47	4734.45	4425.45	2298.46	4093.23	4047.89	5277.03	1630.22	2579	2481.51	2724.7	4371.81	4039.58	5849.99	4201.62	4462.32	3972.42	3401.19	2170.03	4674.28	4843.9	3145.77	5562.34	4485.23	4394.21	2549.98	2285.62	3151.11	4277.51	2706.68	2873.18	4757.46	4984.13	3320.31	3571.45	3204.37	5681.75	2702.62	1692.09	2507.47	3393.37	3105.54	3774.25	2418.22	1982.62	2318.2	2737.79	1747.62	3674.46	3214.21	3068.93	5015.79	3108.95	4714.5	5158.54	3798.13	2669.69	3575.04	4594.19	4586.81	4519.17	3424.81	1857.61	2666.11	3052.44	4060.96	3214.47	4627.73	4852.04	4716.95	2494.66	3630.97	2039.75	2602.45	2972.87	2856.8	3899.71	4874.85	4721.12	2374.9	2874.96	2447.74	4499.04	4464.78	3565.18	2827.86	2830.12	2213.7	3506.73	4550.43	4822.47	5364.04	2683.74	5675.53	2704.29	2975.82	2221.9	4692.61	4708.28	4829.73	6046.94	4672.63	4609.51	2948.43	3774.22	2282.99	3544.15	2869.92	4628.04	3822.36	4165.56	4813.62	4742.48	4841.17	3085.85	3237.23	2812.61	2906.17	4985.13	2518.39	2843.21	3334.4	4377.91	4718.53	3523.12	2517.73	4134.26	4726.68	4481.84	5061.4	3128.6	3384.01	4413.62	4221.64	4714.86	4128.48	4533.41	5641.79	3454.87	3302.37	3462.5	3736.18	2877.67	4482.5	4169	3768.7	3751.34	5072.08	4452.35	3146.5	4309.57	2124.9	4225.76	4979.64	2416.06	5448.7	4461.33	3664.65	2422.18	3297.93	2919.53	4381.25	3315.8	3492.08	4249.74	3314.69	4458.82	4152.79	4029.24	4310.1	4382.08	4650.52	4667.2	3524.03	3144.45	2703.16	3125.38	5482.41	5012.56	4234.82	4762.07	2633.75	3295.81	4156.33	4616.79	3706.4	4365.22	3434.82	3787.31	2785.73	3801.54	4709.31	2926.22	4614.61	3458.29	3077.09	3558.59	5859.63	3254.31	4866.3	3937.59	3461.79	2945.78	3563.76	3374.74	2460.4	4652.25	5768.09	3918.23	2041.13	2886.43	2627.85	3648.46	3201.63	2143.9	5141.26	4191.88	4115.84	4239.87	3210.68	2714.33	4574.03	3533.93	3263.26	4327.72	4996.26	3602.68	4509.57	4134.64	4262.76	2544.81	3241.71	2519.2	5734.87	4937.1	4212.48	4455.05	3766.91	2337.2	3675.13	4302.32	4106.89	3361.07	2403.31	3842.69	3124.72	3162.1	4122	3603.6	3474.4	3316.65	4784.04	4764.04	5098.02	4003.11	2855.79	4765.79	47862.4	182616	35393.1	4103.52	5151.01	4128.66	4312.23	3621.45	4580.6	11668.9	5420.01	5031.44	2595.45	4494.92	2202.94	4012.46	2682.01	3283.3	3159.8	3338.96	3619.17	2941.72	3251.11	2867.93	3736.57	2851.07	5253.6	3776.35	3118.38	4438.66	2766.71	3417.88	4154.89	3633.69	3998.85	4329.75	3315.54	4418.52	3203.63	4066.94	4380.63	3156.34
3730	317.031	8.30132	0.850513	134.285	0	0	0	0	0	0	0	0	0	0	0	0	0	0	0	0	0	33077.6	29767	30560.4	14749.9	14201.6	14155.5	9827.1	8051.31	8086.66	12006.4	14556.1	11169.8	12409.2	12955.4	15360.3	8730.86	7513.26	9220.23	30950.5	29922.5	27999.6	12487.6	12462.5	14462.7	12617.5	11324.4	13568.6	7743.38	6976.08	5944.16	6758.37	7803.63	8169.05	14101.5	13569.6	14373.9	22207.3	23068.2	24712.7	12594.7	11853.4	15168.2	9560.65	8717.61	7308.94	23004.3	28405.8	21446.5	10702.5	12112	11384.2	8357.56	5205.54	8225.64	22167.9	26492	23988.5	11455.4	13172.7	12884	6794.06	8095.27	7538.02	12328.5	13263	12817	9618.01	11858.1	11384.2	7327.07	6712.27	6874.62	13228.4	11864.7	12456.4	14043	11635.2	12964	8405.53	7809.33	5316.46	13635.3	12414.1	11333	15326.8	15139	12133.1	5452.7	7527.39	6683.19	29525.7	22733.2	27222.6	11422	12034.2	12710.2	7522.55	6580.19	7310.91	19987.5	27272.5	28027.1	11776	11468	10300.2	7588.09	7460.97	9916.42	28495.1	27774.9	25140.2	11662	11209.8	11899	7426.73	6395.29	7080.57	11988.8	15541.1	13053.3	13954.3	12179.1	12371.2	12393.4	13447.9	11658	13946.2	11185.6	13862.4	12634.1	12289.7	11362.6	14701	11439.7	10103.6	7100.24	8654.86	8120.06	6265.06	6515.99	7193.38	6706.05	8219.69	6935.99	25773.4	28204.4	25383.2	10902	12578.8	11999.4	8082.02	8305.06	6086.95	21170.3	27982.2	24965.6	13371.7	11762.2	11159.8	7697.03	8402.48	7123.23	27044.6	25927	25240.9	12306.5	14630.3	17203	6416.18	7008.33	8316.45	10903.8	14098.7	12747.9	12563.9	11776	8823.95	8590.38	7308.12	6522.58	11885.3	11725.4	10969.7	12450.3	12825.1	11587.2	8195.26	7333.78	7291.26	13410.9	15016.4	13006	13209.5	13925.4	13705.6	7147.22	8084.4	7104.98	28890.6	26468	25788.2	9870.31	12821.8	13360.9	8965.49	6384.96	8668.65	20756.3	25504.8	30779.8	11757.9	10670.1	13029.5	7334.88	6421.5	13061.9	11517	14871.5	10616.1	12997.8	12835	7131.84	7399.55	7926.27	13688.2	12497.5	11508.8	12404.7	13063.3	12766.9	6279.74	6270.33	28227.5	30603.2	26596.7	13608.2	13678.9	11338	6612.53	5162.83	6865.91	25557	28406.2	24658.8	12794.8	12652.3	13618.2	7265.83	6940.19	8370.31	26587.5	25224.6	25782.3	13005.1	12855.6	13784.5	7173.3	6506.91	8177.01	12442.2	13996.6	14916.4	6358.05	7649.99	8377	8764.38	6979.77	13362.4	12095.2	11713.9	9050.75	8268.59	6504.47	7198.11	4790.47	6994.59	12125.8	13383.2	7514.21	6549.69	6178.45	5265.02	7004.11	25953.3	25724.6	26181.1	12320.2	14503.9	11357	6746.73	8239.97	7780.72	23288.6	26182.6	28086.1	12447.8	14623.5	14151.3	7441.05	8370.44	5182.32	21895.2	25515.7	27047	12183.2	13831.1	11837.8	8124.22	6249.93	5752.53	10349.5	12596.5	14288	10383.9	11210.1	12890.6	11625.2	12993.1	12794.8	11396.5	14554.5	10739.5	9694.45	10746.5	12021	13853.2	10875.4	11357.1	6250.88	6617.76	7449.38	6913.89	6842.05	6047.62	5846.46	5340.8	6392.78	28036.1	29769.5	28429.1	11865.5	13348	11186.8	5994.37	6030.68	7212.78	20637.2	27130.1	28741.4	14984.3	11399.7	12460.4	8241.95	7061.72	6851.35	27575.7	31505.7	14269.1	15531.3	13497.4	8423.67	6710.43	8067.94	12084.8	11251.4	11825.8	6625.77	5847.81	8053.1	4149.99	6635.73	6366.47	13114.9	13914.5	10409.9	5248.11	7338.15	7706.69	7242.71	6384.86	6365.1	11269	13208.1	12686.7	5815.89	5161.07	6157.85	6153.26
3731	335.003	5.11817	0.850015	0	0	0	0	0	0	0	0	0	0	0	0	0	0	0	0	0	0	50320	49947.8	54473.2	24705.3	29537.4	31955.3	24977	24196.1	19739.8	29341.8	28179.4	24501	26206.5	28824.6	25383.6	19227	17649.9	17887.2	49273.3	40368	47352.5	21471.1	25947.5	28087.7	28468.9	28917.9	32066.1	23149.4	25607.7	15079.1	20044.3	23521.8	17670.2	30584	17602.5	27299.4	47658.4	38811.6	41265.9	26921.3	22805	29500.3	22041.5	21438.9	19404.1	42372.9	46573.5	43746.6	23651.6	21922.1	26041.4	20035.5	20341.6	21660.2	44416.8	45344.2	41171.3	24265.6	25787.1	25379.7	19708.6	18967.9	20620.1	21444	22838.4	26115.8	26662.8	26101.8	26334.6	18817.2	17385.1	17612	27888.4	24098	24856.1	22331.2	25419.3	25653.7	18277.8	15021.6	15202.1	26820.4	25982.5	23655.6	28832.5	23503.2	25671	16745.7	17566.9	14850.4	52272.5	41427	46750.3	27796.9	20672.2	25714.3	22392.1	19357	21681.2	42819	44753.4	45634	24213.5	21903.4	23288.1	17812.8	18607.6	17542.3	48202.4	46995	41321.1	22758	25756.7	26704.2	19471.1	12555.5	17997.5	28677.1	27332.7	26432.3	29846.4	29191.3	29804	24596.8	28054.7	25040.8	24986.4	23490.3	20085.6	25552.9	23305.2	26014.3	25020.9	22169.3	25147.5	19003.2	16189.6	17467.3	16393.5	17755.7	19200.3	18582.2	17480.5	18923.7	38388.8	46355.6	51662.2	28581.5	25374.5	24993.3	20179.6	20575.3	22014.3	42393.3	47213.6	44239.2	26877.1	25925.6	27918.2	20185.8	16961.6	16935.1	36066.8	50298.7	47457.4	23300	26912.8	32241.4	21785.8	18739.6	21465.3	24822.7	21441.2	30233.5	25518.3	27418	27798.5	15725.1	11856.5	15188.2	26251.4	31555.2	30405.3	26446.5	26782.9	23723.4	22833.7	16988.9	18940.9	29364.8	29285.4	26644.3	29597	27742.7	25720.8	17732.5	16126.2	15221.4	43667.9	47623	45752.2	29228.6	23184.3	27151.2	17293.5	24444.2	20717.1	42741.9	49389.3	42325.4	19903.6	21159.4	25748.3	18390.7	17430.2	24079.4	25265.6	26722.8	23767.1	26340.5	28177.5	19152.4	20710.6	18507	31121.7	22763.3	21954.1	26520.9	26999.3	25870.8	22499.4	14936.1	30698.5	49720.8	49537.1	27161.4	24691.3	27520.8	19118.6	16540.4	18823.7	46718.4	46574.1	41558.1	24798.8	25309.8	23879	17783	17314.3	19570.5	47221.5	43638.6	41882.9	28938.8	22300.1	24358.8	16437.1	16010.2	16572.1	30668.8	28473.8	23641.6	18493.7	16940.2	18637.4	19264.3	15623.8	21780.3	27817.7	25365.8	20001.9	20502	14284	13890.5	19333.5	15236.4	27052.1	21336.3	16908.3	16976.1	16652.4	17227.9	16400.2	33895.7	34254.6	44963.9	22869.9	24611	22981.9	15270.6	18645.4	14787.2	44393.2	36953.2	43090.9	24292.4	25243.3	26022.3	16167.2	15967.1	14461.3	45659.9	34369.4	39182.3	23726.6	22195.6	24873.3	22778.1	17035.1	17846.7	1568.66	2368.97	2833.76	3679.35	4117.06	2669.6	3244.38	2662.16	3809.85	3229.31	3058.25	3458.8	4973.52	4510.23	4481.76	6443.55	7204.23	5916.64	1880.73	1620.94	806.515	1533.78	2612.87	1174.66	1916.28	1002.1	413.488	38582.6	34810.2	40663.6	24265.8	23336.9	24817.2	15562.3	17813.4	17317.8	28029.2	18559.2	27190.1	26507.8	23470.2	25580.9	12777.7	15858.2	18698.1	40628.1	45184.4	23927.2	21115.2	23934.6	15474.2	16563.7	18523.6	10570	8192.5	8316.73	10064.2	8308.8	7786.49	5454.15	3374.21	7637.56	18895.9	21203.6	20945.7	7863.92	11697.8	9110.15	4357.27	3206.53	5953.09	11379.1	11883.8	8758.27	14144.6	12327.7	7630.37	10113
3732	399.646	13.7974	0.716568	0	0	0	0	0	0	0	0	0	0	0	0	0	0	0	0	0	0	0	0	0	0	0	0	0	0	0	0	0	0	0	0	0	0	0	0	0	0	0	0	0	0	0	0	0	0	0	0	0	0	0	0	0	0	0	0	0	0	0	0	0	0	0	0	0	0	0	0	0	0	0	0	0	0	0	0	0	0	0	0	0	0	0	0	0	0	0	0	0	0	0	0	0	0	0	0	0	0	0	0	0	0	0	0	172.779	0	0	0	0	0	0	0	0	0	0	0	0	0	0	0	0	0	0	0	0	0	0	0	0	0	0	0	0	0	0	0	0	0	0	0	0	0	0	0	0	0	0	0	0	0	0	0	0	0	0	0	0	0	0	0	0	0	0	0	0	0	0	0	0	0	0	0	0	0	0	0	0	0	0	0	0	0	0	213.851	0	0	0	0	0	0	160.504	0	0	0	0	0	0	0	0	0	0	0	0	0	0	0	0	0	0	0	0	0	0	0	0	0	0	0	0	0	0	0	0	0	0	0	0	0	0	0	0	0	0	169.564	0	0	0	0	0	0	0	0	0	0	0	0	0	0	0	0	0	0	0	0	0	0	0	0	0	0	0	0	0	0	0	0	0	0	0	0	0	0	0	0	0	0	0	167.403	0	0	0	0	0	0	0	0	0	0	0	0	0	0	0	0	0	0	0	0	0	0	0	0	0	0	0	0	0	0	0	0	0	0	0	0	0	0	0	0	0	0	0	0	0	0	0	0	0	0	0	0	0	0	0	0	0	0	0	142.372	0	0	0	0	0	0	0	0	0	0	0	0	0	0	0	0	0	0	0	0	0	0	0	0	0	0	60701.8	28272.3	18341.3	0	0	0	0	0	0	13103.8	8002.6	0	0	0	0	181.553	0	0	0	0	0	0	0	0	0	0	0	191.63	0	0	0	0	0	0	0	0	0	0	0	0	0	0
3733	116.927	5.79474	0.735726	0	0	0	0	0	0	0	0	0	0	0	0	0	0	0	0	0	0	0	0	0	0	0	0	0	0	0	0	0	0	0	0	0	0	0	0	0	0	0	0	0	0	0	0	0	0	0	0	0	0	0	0	0	0	0	0	0	0	0	0	0	0	0	0	0	0	0	0	0	0	0	0	0	0	0	0	0	0	0	0	0	0	0	0	0	0	0	0	0	0	0	0	0	0	0	0	0	0	0	0	0	0	0	0	0	0	0	0	0	0	0	0	0	0	0	0	0	0	0	0	0	0	0	0	0	0	0	0	0	0	0	0	13179.9	0	0	0	0	0	0	0	0	0	0	0	0	0	0	0	0	0	0	0	0	0	0	0	0	0	0	0	0	0	0	0	0	0	0	0	0	0	0	0	0	0	0	0	0	0	0	0	0	0	0	0	0	0	0	0	0	0	0	0	0	0	0	0	0	0	0	0	0	0	0	0	0	0	0	0	0	0	0	0	0	0	0	0	0	0	0	0	0	0	0	0	0	0	0	0	0	0	0	0	0	0	0	0	0	0	0	0	0	0	0	0	0	0	0	0	0	0	0	0	0	0	0	0	0	0	0	0	0	0	0	0	0	0	0	0	0	0	0	0	0	0	0	0	0	0	0	0	0	0	0	0	0	0	0	0	0	0	0	21104	0	0	0	0	0	0	0	0	0	0	0	0	0	0	0	0	0	0	0	0	0	0	0	0	0	0	0	0	0	0	0	0	0	0	0	0	0	0	0	0	0	0	0	0	0	0	0	0	0	0	0	0	0	0	0	0	0	0	0	0	0	0	0	0	0	0	0	0	0	0	0	0	1620.27	0	0	0	0	0	0	0	0	0	0	0	0	0	0	0	0	0	0	0	0	0	0	0	0	0	0	0	0	0	0	0	0	0	0	7831.71	0	0	0	0	0	0
3734	325.032	4.62	0.849743	0	0	0	0	0	0	0	0	0	0	0	0	0	0	0	0	0	0	11235	11562.6	13229	23955.8	20264.2	15537.6	35812.1	31693	53251.4	30188	20309.7	18264.1	27606.7	25679.6	29087.7	40111.8	45493.8	37286.3	10076.9	6585.23	16344	24072.2	20550.4	21785.5	27921.8	25338.6	30246.1	35180.2	31098.8	31467.2	38271.3	44061.5	36118.5	27393.5	32020.8	25714.3	13099.2	18137.1	14999.2	30554.3	23130.3	22904	40289.7	42445.2	34739.8	11610.4	21307	5790.52	18408.8	23304.9	18944.2	32280.7	30420.4	45060.2	11648.6	16238.6	17229	12414.1	16153.5	19380.1	47722.9	44081.4	43640.3	24829.5	24699.2	22557.5	24871.4	30819.6	33263.3	39428.1	35798	29741.6	38957.8	29866.4	21296.5	27366.8	30238.7	30872.6	33972.4	35619.3	28237.2	22488.4	17751.3	24882.4	35793	31909.9	28045.5	37653.2	34739.6	44486.3	20237.1	17377.2	10511.7	24692.4	20904.8	18247.7	38508.8	39454.2	37237.4	18599.1	13971.1	7713.05	24145.2	21776.5	31754.5	40810.7	44765	32664.9	14444.3	16442.1	22344.4	24759.7	23716.8	24086.2	36475.2	41573.2	33895.6	26737.7	23625.2	28903.5	35935.5	24196.4	31333	19840.7	25247	26071.2	26963.1	21335.3	27017.2	27985.6	21390.1	31482.2	23453.3	37131.8	23712.8	37413.1	29663.6	32807.1	40829.6	28422.2	35250.3	24167.8	37636.3	35906.5	15592.3	15800.8	13614.8	20595	23779.7	20122	44888	36979.5	42784.7	8568.18	16410.3	12297.7	23477.7	24980	20587.3	32620.5	44284.7	44544	15568.3	17192.2	10780.9	21256.9	20578.7	28330.3	50496.9	46178.5	43993.6	34494.1	27623.7	20577.4	38221.8	33381.8	31740	45970.2	45159.1	35191.3	28953.9	29715.8	26680.5	25532.9	25228.8	24518.9	46482.6	31778.6	27226.1	28480.1	17483.7	18902.5	34300.5	28265.7	25910.5	40392.1	43962.5	41181.6	15396.8	13260.6	16241.5	19424.3	33274.1	20962.5	36179.6	35943.2	45393.1	20053.3	16339.1	22069.1	25157.9	20239.4	32023	47484.1	35628.4	26310.8	22972.6	26242.9	30837.7	34211.7	35213.2	40239.9	29296.3	36947.6	26120.2	25486.7	26461.7	32784.5	29190.4	24966.9	34230.9	39161	13877.5	13020.7	20878.1	24017.5	25468.8	25328.5	29372.3	26844.3	46580.9	15768.5	18514.5	16318.8	24109.1	18202.8	29742.2	40893.6	30579.8	49836.5	23234.2	10899.7	17080.7	27395.7	22231	23038.6	35292.5	37534.8	39548.6	23609	41024	31574.2	29947.5	32301.2	28592.4	44473.7	36535.9	31777.7	23539.6	21824.4	39380.1	30093.7	52903	34880.1	36603.6	36174.8	18696.2	28958.7	45632.2	43389.4	25505.4	29107.8	28768.3	14930.4	23715.4	18216.8	22132.3	23501.6	24787.4	32826.9	29454.2	37034.8	13269.9	17690.3	13889.5	23709.5	24012.2	25370.2	39028.3	30726	34641.4	13861.7	8935.07	17510.2	22531.8	22369.8	16183.4	39418.6	32305.2	43322.4	0	2140.39	2604.37	0	0	2135.94	1467.41	803.16	1911.75	967.663	1695.79	2994.66	6676.66	6824.63	5502.12	8050.8	6017.71	11023.7	0	1669.45	1562.78	0	4239.58	4214.04	1125.39	1865.59	1610.27	24304.8	23249.6	22511.7	21510.4	33159.1	29117.1	41893.8	36743.7	35842.1	0	0	0	31756.9	26788	31785	39940.3	32383.2	30740.7	0	6491.4	31309.4	30299.4	24552.3	36157.8	41924.6	44440.1	12967.8	11367	14168.7	38695.5	25942.9	29095.4	22498.5	32370.2	21139.6	22857.3	25236.2	27261.9	30797.6	41069.8	33408.1	22252.3	6925.52	19034.3	15826.3	11583	9311.62	41742.2	29018.2	26115.3	24441.4
3735	454.702	6.89799	0.848648	0	0	0	0	0	0	0	0	0	0	0	0	0	0	0	0	0	0	14194	10288.5	10941.9	2274.05	5982.5	5886.01	22595.5	21232.1	16207.3	15916.9	6999.9	10495.4	14760.9	15875.1	11115.2	11774.1	19482.4	17407.3	6259.68	9124.52	6350.77	4996.71	5211.12	11982.9	17457.2	13733.8	7606.2	22248.6	20164.5	15501.1	10332.6	5862.79	9862.04	12079.9	8282.4	6003.82	10717.8	8918.76	6266.72	3392.59	3093.9	5699.26	13683.6	24372.3	21397.1	11143.9	8022.49	8139.82	2996.71	9807.13	9437.51	12298.2	10084.1	14012	6698.53	6468.97	4383.37	4244.68	4880.82	7430.73	8220	12003.4	8454.81	6121.52	7436.44	7537.14	2855.9	10408.7	8013.7	23092.2	11515.5	8994.02	6384.78	5529.74	7529.08	15279.8	18444.4	7715.33	18449.9	7474.51	12154.2	14323.6	11858.4	5591.78	7252.2	10237.2	7691.8	20444.7	16111.5	11250.4	8103.39	5684.17	4615.66	3761.48	11994.1	10311.3	8116.36	11925.7	13965	7345.17	12111.5	11089.1	6927.61	5651.75	11781.1	9871.73	8498.4	9857.84	10403.5	9021.06	7687.87	5275.47	3817.48	14692	9373.38	14591	10970.2	8233.46	10261.4	7844.68	9566.2	9716.26	9382.2	4379.35	5302.51	6332.28	9243.84	11235.3	12569.6	7123.65	7945.03	16339.4	9717.25	15508.1	15340.1	11835.3	13026.3	13560.2	15840.4	19178.9	5629.44	18993.2	10017.8	10296.8	9319.91	10492.9	5573.4	4717.8	2835.03	10182.7	15201.8	13568.5	13289.3	14109.4	10513	11233.1	3877.32	6938.09	8298.32	13234.6	9139.49	3723.93	8258.89	8625.51	6629.44	4542.44	2648.6	7902.45	24689.2	10539.5	16019.8	11150.7	7507.97	5274.78	8309.01	15029.2	10272.7	15473.8	11333.5	18669.3	8505.48	9766.32	16382	5194.5	11002.6	9351.36	11415.3	14715.3	7875.77	10472.2	16621	7537.35	17803.4	12338.1	16929.9	8772.51	14026	11818	8900.36	13924.2	11892.6	2338.47	1999.77	4707.1	11919	30193.9	19288.2	9355.18	8555.68	6839.75	5984.65	3081.2	6235.9	11942.5	19861.7	8703.57	5351.88	8701.27	5583.83	11453.4	10339.9	11618.9	14783.8	9061.26	13021.7	8816.56	8658.62	10864.3	10770.6	17392.7	16923.7	16542.5	8051.93	4121.48	6621.54	6512.11	3850.12	6875.66	8198.07	9475.32	11253.7	9971.34	11356.5	10800.3	10329.6	4820.54	5919.52	12076	7800.51	8836.24	7347.19	8551.75	13331.7	9961.2	4776.74	13534.6	8013.54	8047.32	9541.28	10990.4	10385.8	19525.2	8080.47	8225.14	8314.91	17954.7	16215.1	3490.78	4296.64	7241.95	11635.5	17549	14074.9	17655.6	18058.7	17674.2	2057.05	6956.2	16116.3	17514.4	14351.1	16433.5	14799.3	13446.7	6951.9	12603.4	2798.4	8236.37	4492.38	11968.9	15998.5	7548.83	5184.07	9244.87	8469.42	6093.59	10782.4	9405.13	11660.9	12150.1	14141.2	22307	15155	13869.6	3607.93	8360.85	8999.27	22028.5	9338.43	16032.3	7552.47	7899.83	4121.43	5401.75	7246.73	10857.1	3403.08	6825.86	7929.32	7154.81	4169.61	8272.24	9801.2	11776.5	7429.66	7825.42	6336.85	8566.24	15720	14128.2	17487.8	9281.22	12891.8	14337.5	12876.5	10207.6	14757.7	8956.27	7314.31	10018.1	3989.28	7542.39	6545.86	12541.4	9635.85	13627.8	1804.63	6804.69	12527.2	12999.2	1655.14	5141.83	10018.6	8408.03	12441	8670.47	11775.9	8708.34	5857.46	7061.21	7046.2	11448.6	13954.8	5425.62	9713.63	10809.7	7150.12	10904.9	13342.6	15019.5	14944.5	11535	2862.79	9290.89	11928.4	14498.9	12567.6	11095.9	12033.1	20459.4	8095.79	6903.79	10932.2	10524.9	6116.48	15656.9	12327.5	17320.1
3736	251.911	4.75433	0.739149	0	0	0	167.992	0	0	0	0	0	0	0	0	0	0	0	0	0	0	788.09	0	0	0	0	0	0	0	489.248	0	0	0	0	0	0	0	0	0	0	0	0	0	0	0	351.675	0	0	0	401.927	0	474.676	0	0	494.849	328.457	0	0	0	0	242.499	635.935	786.108	1348.14	0	0	0	0	0	0	1465.82	711.714	0	0	600.971	0	0	0	396.821	0	0	0	0	0	1070.94	0	0	0	233.127	0	0	0	441.606	433.763	0	0	0	944.614	0	0	0	648.322	0	0	0	0	0	0	0	0	0	0	0	0	0	0	0	0	350.94	0	0	0	0	644.835	0	0	0	553.365	0	0	0	0	0	0	0	398.884	0	0	0	0	1361.14	0	0	0	0	0	0	0	0	0	0	0	0	0	0	0	262.327	0	375.91	0	0	0	0	362.118	0	0	0	383.995	0	434.385	546.427	360.681	0	457.044	0	0	0	0	391.772	0	0	0	622.405	0	0	0	0	0	0	0	0	362.791	0	0	0	0	0	1105.96	0	0	0	0	499.01	0	0	304.317	0	0	429.096	0	306.769	0	360.697	0	0	401.921	402.499	0	0	0	0	0	0	0	0	1146.03	0	0	0	1233.14	0	0	0	0	0	1141.58	0	268.444	377.093	953.208	0	0	0	0	0	0	0	0	0	681.797	0	0	0	0	0	0	617.592	0	0	0	0	0	0	0	0	0	0	0	0	0	563.413	0	350.619	0	0	0	0	370.312	0	0	0	0	303.536	0	0	0	222.403	0	0	420.217	0	0	0	0	0	0	513.989	437.574	837.972	0	0	0	0	0	0	0	0	0	0	0	0	0	194.05	0	0	0	0	0	0	0	0	0	0	0	0	292.786	0	416.548	212.931	0	0	647.365	1398.71	1087.96	0	0	0	0	695.112	568.213	309.433	288.995	0	0	0	403.916	0	0	0	0	0	0	0	0	0	510.355	0	0	0	1278.04	0	0	0	0	0	345.778	0	8376.72	55223.9	14933.2	0	279.799	0	853.676	280.662	0	6311.03	1351.81	0	0	0	0	0	0	0	0	0	0	663.193	0	0	0	733.606	0	0	0	0	0	0	0	0	0	0	0	0	0	732.917	222.105	0
3737	100.929	1.64409	0.829737	2094.62	2078.37	1076.15	855.524	783.025	1945.39	1438.32	1861.6	3489.91	956.863	797.477	1544.19	1379.31	2087.27	1997.27	1549.12	948.524	1640.38	988.426	1732.36	749.301	1597.07	1014.31	2014.24	2119.87	1447.86	2522.85	1660.07	980.131	1975.82	1724.43	1541.28	1839.81	1516.04	3368.85	1289.22	1406.61	3805.31	2427.23	1149.08	1159.32	2306.91	1041.08	1583.12	1372.69	1881.12	1889.89	27517.3	2700.39	1227.28	2749.92	2147.31	2003.17	1882.41	8019.38	4847.21	5928.23	3129.8	971.878	1974.95	1961.8	1486.86	1385.58	2905.09	2244.67	2233.57	867.942	1681.29	1805.08	1206.58	3369.18	1366.15	4174.26	8210.58	17447.6	3052.23	1071.99	3670.9	1997.58	3204.57	2075.28	1385.32	1910.18	1162.74	3846.02	5070.75	8533.52	2344.52	982.11	6374.61	3661.69	1092.55	1056.08	1991.34	1333.34	936.764	1626.3	2231.78	2506.16	4606.03	5655.62	1906.58	5239.01	5196.49	10440.1	1721.37	2519.06	1331.41	951.347	912.714	883.022	2063.03	1253.33	2721.04	2569.74	1337.41	1565.8	1871.33	2263.35	698.09	2268.01	862.975	718.768	1984.35	2179.88	1357.78	2049.41	2156.98	2022.65	2056.48	2063.57	1460.61	10539.2	1667.04	1162.58	1076.53	3000.87	1874.24	2389.56	1039.3	2245.43	14424.9	3279.44	2384.58	1796.99	1916.1	1972.65	1702.66	995.914	2425.39	1368.15	1853.21	872.315	1721.02	1957.22	2888.67	2776.02	2427.27	2426.29	2135.4	16704.7	2360.12	1488.92	849.439	1415.11	857.324	1085.3	968.656	875.565	1985.01	2114.17	2446.65	1590.16	809.01	1634.2	1889.36	1279.89	1643.31	3575.65	2827.99	1028.94	1333.16	2495.74	1679.3	1308.52	2643.05	3331.25	3773.32	2003.8	1805.79	2320.64	1524.55	1284.06	928.488	1633.43	1227.08	1787.05	1132.68	2304.34	2232.97	1365.22	1558.62	1778.47	1876.87	1254.1	2672.39	1596.68	17436.4	1162.62	2231.61	2109.89	16579.3	2448.95	2057.44	2786.35	2527.59	4765.42	1251.65	2514.01	1818.88	974.79	2328.64	2008.74	2173.49	1210.55	4421.8	3475.1	2093.82	1545.15	827.432	1501.76	2068.46	1628.53	2011.09	2023.97	874.912	1762.17	1332.25	1935.72	2251.78	1214.37	859.287	994.814	2186.15	1943.63	2929.05	3234.78	3578.38	1434.76	2505.22	936.233	1193.57	1624.94	1666.36	1950.23	1655.64	1184.47	1147.35	3670.42	3832.02	2972.29	3085.59	1020.94	2436.87	2187.03	2101.84	1555.16	2376.18	2918.82	4988.24	1509.43	2240.92	1991.02	923.412	2706.98	2365.72	2469.49	3009.14	2266.48	2194.45	984.425	2559.28	2279.14	669.865	924.774	1262.27	1589.51	2368.17	1717.22	2487.93	1411.71	3020.3	2173.56	3128.82	1161.82	1613.65	3168.24	2689.7	1880.16	1293.75	1917.64	1433.81	1000.16	1698.79	1441.76	1795.35	2902.51	1471.14	3855.38	3036.35	1861.51	1188.31	1083.25	1967.9	1029.56	1435	1575.46	2181.57	992.097	1517.48	4066.53	1767.01	3000.44	1690.16	1368.31	3687.59	2089.79	2121.42	2292.8	2048.52	2405.52	956.083	1548.37	1068.59	2094.67	1809.43	1144.31	1754.73	736.117	1271.7	2108.7	4535.46	2603.91	3356.86	2022.33	2348.27	1330.4	1312.22	1818.36	2305.54	2284.42	1746.53	1096.69	1437.46	941.407	1753.29	1526.9	1730.11	1587.99	879.488	1215.35	1647.87	3773.96	1244.37	527.413	1405.55	750.256	1812.53	1112.18	1168.41	2432.04	2864.3	2218.75	916.784	1877.64	2422.29	908.29	2410.34	1923.3	2317.9	2681.78	911.092	2648.56	1410.99	1637.24	2423.09	2286.83	1211.97	1236.81	1574.46	3059.65	2012.64	3295.91	1407.27	3403.77	2603.91	1444.83	1914.35	1712.1	1900.69	1656.02	1101.85	2043.84	2525.1	2057.1	2508.78
3738	168.979	6.10413	0.831766	400.456	536.528	614.069	596.682	854.833	2254.3	1702.21	1121.29	985.744	3115.48	1155.34	3963.51	5753.3	1019.72	1275.32	913.113	644.817	400.029	11063.4	1496.16	548.59	559.264	353.385	458.572	400.509	629.889	342.145	349.413	392.614	613.41	371.945	334.791	1163.95	1430.96	746.531	929.495	1215.74	541.597	1163.36	422.011	531.083	363.356	568.656	407.618	652.351	388.362	258.837	463.691	494.304	638.805	392.293	383.494	368.485	270.26	887.87	1285.84	843.167	421.015	425.141	508.514	294.394	494.735	771.148	1588.17	1543.41	850.738	285.226	792.477	258.785	421.98	273.946	602.199	680.385	766.371	1549.36	672.249	321.424	348.442	273.14	412.734	352.885	380.288	597.05	303.046	352.18	372.27	312.104	354.643	472.486	521.445	358.975	608.625	388.845	309.258	524.846	290.949	377.246	497.918	709.235	749.409	315.155	423.128	465.608	680.591	235.995	680.076	657.726	845.253	1035.25	1336.26	434.894	754.172	320.271	324.185	520.504	857.429	311.992	787.193	1504.26	884.82	395.678	407.849	289.795	918.645	617.271	333.293	816.966	908.015	340.615	355.824	603.096	464.213	291.515	337.125	686.969	386.529	359.685	329.085	864.916	676.552	370.969	323.824	357.814	415.596	608.131	247.915	540.992	303.799	294.056	295.828	259.43	526.896	426.692	777.948	382.716	572.717	359.107	545.682	333.096	441.132	369.174	407.682	565.749	766.09	479.007	415.383	535.836	570.968	787.856	423.284	356.986	533.683	318.393	748.408	1005.81	380.538	273.544	663.611	1013.4	330.736	407.443	775.149	787.851	349.848	677.028	580.553	371.196	1390.37	364.051	378.056	331.75	317.653	371.426	381.396	396.956	600.625	520.219	829.723	257.217	324.426	371.382	535.172	313.107	317.346	466.06	717.105	633.54	726.867	450.972	645.854	268.403	280.805	442.989	286.644	386.968	339.113	681.192	381.569	381.706	568.909	302.534	296.298	658.43	394.942	840.864	723.398	513.466	1195.17	756.893	1365.52	309.689	481.928	658.125	528.631	490.688	766.26	1073.08	1393.38	1147.24	907.164	405.071	303.658	666.781	1067.65	693.991	558.907	717.543	655.221	1128.64	721.149	587.644	811.396	884.849	816.28	580.418	325.361	636.419	657.609	326.414	595.712	681.06	355.445	429.346	360.166	316.69	827.848	328.951	870.337	611.013	395.471	926.586	369.025	304.949	355.749	823.895	374.883	360.658	410.033	505.355	366.475	563.942	675.32	1141.78	292.551	529.373	739.117	436.711	721.998	441.993	564.289	469.543	336.997	523.994	711.123	282.684	366.557	486.301	400.63	752.02	421.683	357.315	968.887	398.995	1501.33	538.255	308.567	635.419	601.764	689.909	304.33	389.939	450.271	846.573	475.949	606.4	349.383	423.137	719.514	280.613	763.824	491.815	556.554	645.818	776.811	413.218	829.838	440.949	383.832	698.161	393.068	703.592	331.641	287.484	505.861	592.338	458.714	330.861	582.338	302.656	235.837	2825.29	2297.64	1308.71	419.382	755.621	643.805	439.34	282.997	548.209	256.548	934.614	678.434	531.259	711.663	347.497	461.2	1130.68	1158.02	358.639	539.987	543.665	372.464	331.305	382.128	58045.2	14509.3	8904.85	322.472	311.728	342.321	342.295	297.026	961.574	6633.03	3287.6	347.709	437.79	479.089	653.039	478.483	423.562	713.481	313.582	277.031	1504.47	379.209	1149.57	470.327	415.324	562.102	698.812	638.371	398.943	395.318	442.536	543.619	633.5	502.02	389.802	278.673	794.185	431.972	767.823	553.305	576.513	706.069
3739	298.068	0.677456	0.847512	0	0	0	0	0	0	0	0	0	0	0	0	0	0	0	0	206.848	0	23176.9	22217.7	25511.2	5906.46	5550.85	6926.19	6283.77	7096.14	6102.29	9986.74	7916.99	8908.32	4957.41	5210.8	5058.99	4842.19	5661.47	5165.58	16928.1	20504.8	23114.3	5856.43	4810.89	7889.96	1770.41	2487.07	1827.21	4083.45	6846.27	4189.83	2038.76	2482.08	2220.64	4951.4	3538.25	3606.2	13872.2	15262.8	14054.4	4490.75	4012.98	3396.57	2891.12	4057.47	3018.68	13185.4	13575.3	12990.6	4024.34	3441.28	3256.69	3813.86	3859.51	3521.54	14527.5	16179.8	13364.4	3651.99	3426.22	4340.23	2879.34	2540.73	2971.03	3202.17	3078.89	1967.26	858.664	1389.69	1417.4	2603.64	1485.56	2412.95	5041.88	4086.89	1792.14	1405.12	1961.36	1586.01	3246.22	1979.56	2665.88	4437.81	4741.22	3408.42	1875.71	1998.6	1023.1	2730.57	3220.44	2319.09	20701.2	10757	14563.5	6040.77	4875.24	4801.7	5372.19	5596.4	4285.59	14291.6	16327	14491.6	5540.68	4768.11	5922.35	4758.65	4816.9	5184.93	16021.6	14381.5	18692.2	5113.69	5640.07	5644.48	4078.02	3243.28	4451.65	4583.44	3947.51	3743.29	1908.24	1280.48	1739.05	2293.31	1574.62	2353.36	1543.02	1077.26	1299.65	717.936	1035.39	649.661	250.374	744.588	1373.71	2254.74	1783.76	2443.55	786.154	1135.85	254.862	927.424	967.343	388.092	16949.8	18460.4	17433.1	4692.53	4063.04	5417.5	4515.71	2667.76	3701.97	16596.7	18101.3	16723.4	5311.59	5719.3	5512.92	3996.49	4781.92	4046.24	14053	15146.6	19659.7	5490.91	6423.13	7572.7	6319.54	3751.27	4409.45	3770.62	4236.53	3866.22	1531.8	1557.18	960.272	2034.14	2021.66	2174.34	2486.98	1593.24	2645.66	1410.93	716.226	605.742	1386.18	943.443	1044.19	1139.11	1979.99	2267.85	533.003	528.888	880.29	667.714	945.867	1095.56	21929	16493.5	19413.1	4458.27	4252.68	7108.96	5390.94	7982.62	6217.4	12345.6	19328.8	16702.7	5360.64	3791.84	5207.72	5315.41	5702.33	3643.99	3768.16	3147.23	1536.42	2095.44	2494	2595.69	2754.02	4910.13	6467.66	5351.87	6501.2	1244.56	2217.35	1899.96	3251.56	3366.94	15954.1	16608.5	17350.3	5775.68	5369.12	6190.02	5705.59	5047.28	5698.5	17134.5	17082.9	17744	5564.11	4760.11	5727.91	5735.85	4628.92	4624.98	17913.9	15405.5	17884	5836.45	6674.16	6790.24	5008.38	4140.85	5079.23	4316.45	2657.51	4544.15	1288.46	947.748	1736.66	1974.75	2881.77	3212.96	3898.36	3412.52	1702.46	1074.09	1392.13	3707.52	2828.2	3439.73	3045.52	4631.7	1373.13	1211.72	2798.26	3220.38	2518.88	18656.3	14907.7	19110.5	4607.18	5737.67	6204.01	4410.85	4546.68	4008.57	20081.8	17143.7	19418.4	6159	5481.23	6848.29	5227.57	4057.99	5417.38	20890.7	19085.4	17685.5	5294.77	5541.62	6047.89	5918.6	4092.9	5563.29	3367.51	5341.27	4102.19	4380.29	5888.56	5048.24	6673.38	5841.48	5425.57	2430.86	1580.07	1712.19	1892.9	1869.42	1747.81	2071.76	1450.8	1556.92	4408.41	2566.28	4980.84	4008.54	3106.09	4087.41	3419.15	3645.62	3542.84	14636.5	15713.1	17909.9	6077.92	5485.5	5305.66	5395.1	5431.4	5639.33	14438.8	16455.8	19552.4	5570.02	7560.72	6095.63	3289.64	3267.82	4939.27	13484.7	15007.8	7277.12	6538.97	6225.62	5095.36	3924.72	4696.75	4374.24	4846.44	4243.44	1045.84	1456.22	1991.22	4053.75	3087.99	2719.66	2886.6	2692.64	3865.49	791.041	1250.8	1958.44	3921.89	3908.74	3487.81	6479.62	6097.86	6060.49	1115.49	4089.84	3164.1	4833.21
3740	143.046	4.00637	0.841387	0	0	0	0	0	0	299.906	0	0	0	0	0	0	0	0	0	0	0	27641.2	24852.3	23032.5	21807.8	20527	23489.4	37180.1	37959.4	35106.8	22930.5	24453.1	24142.2	16380.4	19012.9	18220.1	36295.6	32753.1	31825.5	21891.6	20775.5	21734.4	19876.9	20378.1	25857.5	17033.7	16593.6	16841.3	35731.1	41420.8	28812.1	23612.5	27927.3	26262.7	25739.2	20493.5	21544.8	19445.9	20619.6	16748.7	22109.3	19610.4	23777.4	35093.8	37781.7	33419	20012.3	22344.7	19638	21910	20468.6	25475.4	31540.8	33507	32439	22199.9	19202.7	18760.2	24609.6	22447	23534.3	33896	27979.3	33448.3	19302	21503.2	23165.4	13557.8	17765	15792.2	29684.6	26866.7	26556	23876.1	20176.7	21144.5	12902.4	16405.5	14049.8	28423.5	25310	26532	24475.7	22844	21332	16538.8	16172.2	16133	28259	29236.8	29127.1	22121.5	18905.6	17982	20293	23071.1	22163.7	32829.8	32932.2	32058.6	19836.7	22603.2	20942.6	19901.3	22214.1	23246.3	29897.7	29742.8	27872.8	21146.5	21570.5	20768.2	22304.2	19640.9	23308.1	29467.3	29823.2	31035.5	19923.6	20751.2	19195.7	19244	21416	19578.5	16407.9	19338.4	19307.7	15231	13673.4	14893.7	14153.3	13411.3	13299.3	15031.2	15395.5	16175	30107.2	28518.6	29210.8	24463.2	22636.3	24619.7	29020.2	29582.8	23941.9	18285.6	22890.3	18798.3	21146.8	23519.6	23092	28253.6	26612	28170.5	20076.2	21040.8	21214.2	21951.2	23878.4	24505.6	27951	28768.3	28912.7	19831.4	22333.2	18080.2	22051	19047.5	23110.4	34645.6	28658.1	31595	24004.8	22870.1	25386.9	15823.8	14881.4	16042.6	29005.8	27686.9	27094.7	21974.5	20460.2	21239	16320.5	13494.4	14908	29961	29152	27642.5	21695.8	21469.2	21126.7	14626.2	14042.7	15485.6	27279.6	27961.4	29242.5	20736	21382.7	23516.4	17891.8	17171.8	21679.4	30493.4	37743.3	35307.7	21849.5	20335.5	22796.5	20750	15459.1	21218.2	33299.1	33334.2	19338.7	19256	22203.9	19396.2	22578.2	23166.6	29991.5	29675.6	30365.5	21331.5	19578.9	22330.7	21098.4	25677.1	24240.1	28644.9	27123.3	19590.4	26531.1	20918.4	20184.2	20267.9	20020.2	28255	26734.1	32071.3	21206.5	20794.5	22041.3	24123.9	16854.7	24558.9	26937.8	29028.7	29570.3	20526.2	23352	23854.3	24569.4	19915.1	23549.3	27500.1	22711.8	33958.2	21415	19438.7	21283.8	25683.7	27175.7	30902.7	26771.8	25914.4	18295.7	19520	20928	30410	28647.4	30940.4	31650.9	27718.1	29013.8	19249.6	19596.2	29648.8	25801.2	27069.8	25919	31324.2	25323	19747.1	20470.7	21307.6	20046.8	20503.1	27189.5	26119.4	31449.3	17311.3	23569.4	22425.1	20483	21390.4	23822.9	32084.8	30292.4	26598.6	23051.8	20750.6	22082.3	20762.8	19722	23954.3	34373.2	33595.4	30449	19198.5	18716.2	17447.6	18038.2	19286.1	20090.1	18812.5	18709.1	21667.6	15085.8	13690.5	15235.4	21768.4	21707.1	16639.9	21905.2	20313	19137.8	27020	26004.1	27492.4	26887.8	28122.3	25494.1	25040.8	25803	27148.5	20475.9	21381.1	22805.5	17157.8	20555.3	20733.9	25518.5	26999.9	27935.6	21497.7	13020.1	20044.2	15873.5	18773.3	18445.6	26658.9	24655.4	28854	24406.8	25331.2	20138.1	20645.9	21451.7	26997.6	24003.4	32343.9	20518.1	21405	21540.2	27538	32143.3	36934.4	26696	23912.7	26555.2	20567.2	19230.6	20771.1	28968.4	31575.9	34726.2	24320.2	27750.5	27662.9	20255.1	20550.2	20837.8	27642	25079.4	28662.8	26242.4
3741	568.748	8.62848	0.849837	0	0	0	154.309	0	0	0	0	0	2197.96	2491.54	0	0	0	0	0	0	0	0	0	0	0	0	0	0	0	0	0	0	0	0	0	0	0	0	0	0	0	0	0	0	0	0	0	0	0	0	0	0	0	0	0	0	0	0	0	0	0	0	0	0	0	0	0	0	0	0	0	0	0	0	0	0	0	0	0	0	0	0	0	0	0	0	0	0	0	0	0	0	0	0	0	0	0	0	0	0	0	0	0	0	0	0	0	0	0	0	0	0	0	0	0	0	0	0	0	0	0	0	158.993	0	0	0	0	0	0	0	0	0	0	0	0	0	0	0	0	0	0	0	0	0	0	0	0	0	0	0	0	0	0	0	0	0	0	0	0	0	0	0	0	0	0	0	0	0	0	0	0	0	0	0	0	0	0	0	0	0	0	0	0	0	0	0	0	0	0	0	0	0	0	0	0	0	0	0	0	0	0	0	0	0	0	0	0	0	0	0	0	0	0	0	0	0	0	0	0	0	0	0	0	0	0	0	0	0	0	0	0	0	0	0	0	0	0	0	0	0	0	0	0	0	0	0	0	0	0	0	0	0	0	0	0	0	0	0	0	0	0	0	0	0	0	0	0	0	0	0	0	0	0	0	0	0	0	0	0	0	0	0	0	0	0	0	0	0	0	0	0	0	0	0	0	0	0	0	0	0	0	0	0	0	0	0	0	0	0	0	0	0	0	0	0	0	0	0	0	0	0	0	0	0	0	0	0	0	0	0	0	0	0	0	0	0	0	0	0	216.144	0	0	0	0	0	0	0	0	0	0	0	0	0	0	0	0	0	0	0	0	0	0	0	0	0	0	0	58250.6	3971.43	537.924	0	0	0	0	0	0	0	0	0	0	0	0	0	0	0	0	0	0	0	0	0	0	0	0	0	0	0	0	0	0	0	0	0	0	0	0	0	0	0
3742	376.187	6.88979	0.849518	0	0	0	0	0	0	0	0	0	0	0	0	0	0	0	0	0	0	28122.5	35003.6	26888.3	35153.2	36995	38234.8	31869.3	39192.7	43387.6	36808.7	38673.9	32914.5	24774.7	27196.8	27128.9	40078.9	38326.9	39147.2	27432.6	28130.8	25778.9	37760.9	33486.8	36411.4	27766.1	29244.8	31246	43944.4	39011.9	34567.9	20751.5	30702.8	16583.3	32492.7	29226.8	29640.2	22352.1	20615	22690.7	27421.6	25899.9	28854.7	30057.5	29340.1	23110	17910.6	20349.4	23611	26401.7	25615.3	29222	25298.2	34397.4	24772.7	17174.7	20485.6	22031.8	27958.8	27225.2	31763.3	32424.2	24927.2	29547.5	20841.1	21506.5	20767.6	21892.7	24490.1	23485	21406.4	10564.1	16379.7	24766.1	23678.8	22220.7	21639.2	22736.1	21443.5	24194.3	14317.9	21381.7	20832	20259.4	19785	29015.3	24049.5	22430.8	23110.5	22259	16794.3	27088.8	25000.5	28067.2	37194.3	36209.5	38896.5	31619.2	41464	36669.1	23788	27064	24629.2	31651.7	38618.6	32569.5	32890.7	37086.8	30312	20820.7	22904.2	24115.7	34143.8	37264.4	35311.9	33249.8	34535.6	29159.9	25525.3	26897.6	28646	30887.4	32036.3	31912.1	26499.4	25688.6	30160.8	27811.2	28635.3	28138.8	24097.7	24350.5	25343.4	26064.1	25186.8	26089.5	29014.2	31794.9	22644.4	23664.7	25884.1	25412.5	26392.2	12241.9	24770.9	24058.8	26278.9	26023	31062.5	33473	34910.3	30682.1	32476	38875.4	18346.5	26240.2	26669.1	30647.8	28817	39202.6	33719.6	33004.8	31931.5	32024.1	18656.1	22515.4	39878.3	33712.6	33378.9	32241	31947.5	35191.4	28504.9	26584.6	27028.3	24911.3	22106.7	32652.7	25666.2	22288.8	26600.8	26619.9	30910.7	27753.8	30863.2	22726.3	24966.7	24147.3	25213.8	19819.5	28971.8	23570.1	25692	23110.2	22114	17538.3	28319.1	25055.9	24564.4	24350.6	19071.3	20098	37251.6	32458.8	36627.1	34249.7	38238.8	33844.1	22822.4	19906.5	23277	38813.4	28997.1	31992.9	32159.6	28835.8	29889.5	23201.5	27423	26162.4	27175	27048.4	23727.8	29891.1	22924.7	29539.6	29430.2	26221.6	30035.6	23887.9	26757.4	30840.1	24039	20866.1	20227.2	21544.9	37528.3	29544.1	36792.9	28837.8	35769.6	26093.2	24212.5	23252.9	21625.3	38033.3	34111.8	37494	28673.8	34930.7	29777.1	21001	19032.7	22857	36212.5	35630.6	38088.7	31450.6	27994.2	37776.2	26504.1	30639.2	30279.9	29206.5	18497.3	27504.4	22734.8	28642	22600.8	26451.8	25532.7	31825.5	29184.5	26986.7	29287.2	24687.8	24255.2	24786.5	26149.4	23212.6	27521.1	18896.8	19623.2	24081	24324.4	24712.1	24579.7	36875.9	38681.3	35190.5	33136.5	30521.6	34050.8	23365.8	21355	23970.8	34039.7	39535.7	39953.3	32320	36158.5	35147.2	21969.4	22855.9	17753.3	34182.9	36613.3	30479.7	38078.6	28112.6	31008.6	25607.5	28049.2	25170.3	25971.8	28017.8	24776.1	27522.1	28721.3	28733.5	13989.2	23170.1	27349.9	16275	26925.7	23201.8	22482	24175.6	27027.5	25582.4	30286.1	20510.6	21810.1	21433.3	25856.6	24202	22046.2	30163.3	18435.9	17611.2	23385.3	37011.1	36361.6	38653.8	31337.3	29409.5	30032.8	26297.7	22119.3	20641.1	36686.6	28500.8	37462.5	28159.8	34280.6	24689.8	15744.4	15325.6	38362	38897.3	41196.1	31119.4	25846.1	30082.9	24532.2	25378.5	28799.7	22410	23042.2	25227.2	22467.2	24288.9	15474.3	23796.1	27665.5	28687.7	21651.2	24429.2	29178.6	17182.2	21508.1	22145.6	27022.1	26860.9	27493.5	12172.9	21670	27280.4	22909.7
3743	143.118	7.9258	0.829918	0	0	0	0	0	0	0	0	0	0	0	0	0	0	0	0	0	0	16674.1	14797.2	16273.6	13697.3	13626.3	12125.5	22549.6	22081.2	18276.4	16885	18845.4	16242.3	15807.5	18950.5	17542.8	22248.4	21064.7	22442.4	11833.2	12573.7	14741.5	13838.6	12087.6	14916.1	16468.8	19411	16490.4	21625.5	20773.7	16674.5	18225.9	18805.5	19505.9	19474.3	18183.1	17928.7	15220.3	14683	12423.3	14171.2	13867.2	14578.6	24856	26661	28814.4	15009.4	15780.7	12781.7	11322.4	12525.3	13771.6	22848.2	20451.8	22167.8	15045.2	15120.7	14129.4	13090.4	11923.4	16411.8	21599.7	20348	26426.4	19029.3	14612.2	16628.6	11955.9	21273.6	17146.6	23208	22878.6	22229.6	21408.3	16742.5	16568.2	20802.5	16107.5	16624.6	20298.5	21448.7	18921.6	19528.6	19861.1	17432.5	18988.6	15780.3	15114	21787.5	22396	22204.9	15542.3	11724.7	12447	13015.5	12567.7	14148.2	20433.2	18041.7	15858	13069.3	12004.1	12093.3	10920.5	12055	11500.8	14928.3	17812.1	17537.4	14309.7	12536.7	11456.5	12300	11682.5	15220.8	16551.3	16866.5	19013.6	18495.9	13881.3	15456.7	17759.9	18563.8	14046.3	14704.7	14478.4	15132.9	13965.6	14912.9	15985.7	14540.7	13850.9	13964.3	14861.1	12198.5	15056	17280.4	18775.8	17749.5	15629.7	15900.8	17624.5	17421.3	19974.1	17693	12840.5	12818.5	10795.9	10691	10894.4	12863.3	18329.2	17674.2	16072.6	12963.1	12956.6	13077.1	11417.6	11430.4	13774.4	18567.7	16822.3	17161.7	11144.1	13472.5	11200.3	13265.1	13003.1	15362.3	22802.6	16937.2	18761	17935.5	19684.3	17235.9	16867.2	14781.5	13513.5	18134.9	16769.4	17079.7	17872.4	16492.7	17502.3	15512.8	15939.3	14503.9	20353.9	20331.9	17557.9	17204.1	17226.8	19129.8	14509.2	15660.7	17640.4	16453.8	17934.2	18748.2	12042.1	13677.1	12796.1	12358.8	12543.2	13325.9	20150	24823.5	18553.4	11565.4	12899	12403.5	13269.5	10636.5	14223.3	17192.6	17583.5	16310.9	15159.5	19961.6	12888.9	16767	14795.2	19173.4	18730.9	16838.7	20834.5	21260.6	19009.4	15725.9	18419.6	19057.3	17114.6	18601	14655.4	12138.6	14203	10876.7	13179.4	13644.3	14843.8	16666.1	16953.6	14038.3	13669.8	13477.1	12579	11834.7	11737.5	15271.8	17264.6	18312.2	12896.6	12913	14054.5	14047.5	11936.5	15383.2	16976.7	14389.7	17385.4	17446	20583.2	20785.2	19632.9	20093.2	17907.4	20256	18607.8	15235.3	18019.8	19293.2	21422.4	18123.7	18785.5	19004.4	19671.8	20256.8	15868.3	16052.2	19066.4	18158.2	17239.3	18452.8	18756.9	14267.6	13938.6	12931.7	13828.2	13212.1	15378.8	17461.9	17005.7	15603.4	13353	11048	13483.9	13693.1	12958.4	13454.1	18951.3	19548.2	17260.7	14924	12384.3	10183.9	12131.4	12179.7	14852.5	17912.2	17815.2	15134.2	15646.5	15401.6	15460.7	15706	12609.5	17480.2	17271.2	14156.6	18058.5	11369.1	12693.1	11687.2	9522.03	9823.91	11348.8	15631.5	14191.5	13673.6	18000.2	17101.9	17484.5	18277.6	19826.8	16288.9	17467	17434.7	18396.5	11699.7	14688	13263.2	12615.7	12245.3	13197.3	14735.8	13073.8	18126.8	11226.6	11429.9	11605	13599.9	11939.6	14734.6	18096.2	16584.1	20668.9	16664	16054.9	14031.9	15143.4	15197.9	15434.8	13650.1	19292.2	16443.5	15395.7	18216.2	16706.9	16387.5	20941.6	18019	18624.7	17931.8	15177.5	16894.5	17011.3	16438.1	20581.7	21670.3	18695.9	20861.3	19013.8	18562.1	18212.3	15216	20929.6	17933.6	14426	17142.1
3744	187.109	8.59464	0.783561	4820.99	6704.28	5407.98	427.689	207.089	595.104	564.476	1938.61	1376.63	736.037	604.817	249.888	247.241	3345.54	4958.47	4093.31	4160.48	3477.62	9267.56	14227.4	19070.3	19227.7	23270.2	28499	12053.7	12690.8	12052.6	26481.6	30515.3	30050.2	18267.5	25653.2	28133.8	10704.4	10399.7	34640	19721.1	20102.7	22658.2	31653.9	28794	39454.7	23797.5	26747.4	26272.5	9787.95	12623.4	10502.1	8148.65	8509.76	8168.65	34689.6	31696	34255	15137.6	22002.8	20923.7	25168.9	26611.3	33544.9	8418.13	10524.5	13704.8	24379.3	25342.5	26326.3	27979.7	26891.9	33994.4	10047.6	13037.2	9009.6	26484.4	25031.8	22985.5	28806.5	25499.2	32641.8	8997.56	7818.24	9042.08	26296	21693.5	27172	18484	23033.5	20381.1	9779.32	7981.53	5769.56	32680.2	25199.1	26663.5	24102.2	27145.3	18674.8	9145.18	8804.01	6540.01	27817.5	27563.1	23050.8	24660.3	22739.1	18225.2	7904.23	9616.56	8383.67	25822.2	24284.5	23787.7	21724.1	31320.8	29962.5	7918.15	7912.95	7327.98	24263.4	30072	29511.5	26397.1	28034.3	29954.7	8214.92	7500.15	6930.8	34586.7	30022.1	28919.3	25839.9	23393	29848.6	8767.1	9456.86	8190.24	18449.5	16567.8	19094.1	21639.3	21492.1	24858	12694.3	14071.9	15429.7	16108.1	14809.4	15812.8	21331.2	18754.8	17884.5	18168.2	11701.3	22443.3	7372.86	9102.81	5094.52	8089.38	10024.9	7530.99	7124.07	6617.53	5726.34	27279.4	27878.4	20928.6	28082	29114.5	30741.3	8491.89	8906.01	7994.62	28204.6	28040.1	24884.1	29224.7	30026.4	32638	8777.48	8574.02	8308.99	26652	25535.8	26805.2	30238.2	28640.6	32980.4	8690.57	9221.88	7885.83	22952	20504.2	20888.8	18688.5	25346.9	25289.3	7482.85	6638.3	11732.4	16544.1	16268.2	16458.6	18460.8	15736.9	17332.4	5142.36	6112.65	6012.5	20604.3	20893.3	20141.2	19876.2	14514.4	15739.3	6418.45	5406.53	6184.15	28293.7	32877.9	31583.7	18148	18431.2	28049.6	6629.14	9490.7	9478.09	29626.9	32070	32694.1	27150.1	18473.3	27815.9	8939.86	7294.39	19479.8	18777.4	22657.4	6149.7	6992.85	8388.13	7030.2	5737.07	10352	26088.5	24342.6	25732.1	6517.94	7460.86	8985.14	7508.99	8078.38	31443.1	31691.5	31328	29661.3	21977.2	23947.8	7981.69	8043.11	9400.17	32550.9	32210.7	30275.8	29454.2	23335.6	26054.7	8754.15	7302.46	7288.12	29436.7	32575.6	35855.5	23789.4	22365.3	32673.1	7973.12	6818.11	9084.81	22529.2	26358.5	29257.5	12495.5	6070.38	8934.01	11366.5	5765.4	20041.7	20909.3	19831.2	14253.4	7300.59	7926.09	9440.33	8334.01	9609.49	19880	21811.1	8652.93	7616.18	6170.34	7180.59	8155.42	31767.8	28485.7	30892.3	27695.3	24408.5	30384.4	8348.65	7019.96	8364.36	30006	31317	29064.7	23511.8	28474	39025.7	8011.03	8197.15	7612.95	38719.9	32457.8	32996	23528.6	25593.5	28661.7	8826.75	8251.52	10467.5	18073.7	20863.6	21322.1	23446.3	21476.9	20708.7	21422.1	21409.9	24681.8	15352.5	15559.4	16173.9	2627.28	2863.93	3680.34	4266.51	4004.16	4509.9	7707.4	5359.15	7775.25	6141.18	6554.97	5985.01	6553.09	6520.49	13515.4	33162.4	34613	32915.1	23249.5	26352.6	29243.3	9471.92	7391.56	7785.95	4246.65	2287.05	5291.89	23655.3	21932	23285.8	11214.5	8723.56	8825.39	6986.78	21387.9	24091	25060.3	23586.5	6687.4	6648.48	7782.18	19653	23159	25215.8	6129.05	5705.76	7117.87	10336.8	8943.67	6987.05	24632.5	20383.4	24909.9	6939.23	7512.34	7441.25	7201.81	28711	5947.83	25169	24534.8	24656.9	5973.08	16377.6	7118.2	6438.87
3745	215.102	3.84632	0.829143	192.772	189.967	229.014	0	0	0	216.565	194.467	0	0	0	0	0	214.902	284.622	413.834	285.389	200.915	30878	25943.5	24142.7	20554	18169.3	20132.4	38837	34854.3	30668.4	20508.6	24401.2	24356.7	24083.4	30165.6	28734.9	30247.9	31487.2	34758.7	22384.2	27712.4	27340.2	19065.1	18821.9	20362.3	22592.2	25188.8	27439.5	36839.5	35705.6	27671.1	27963.9	26322	23357.6	24966.1	20402.8	18723.7	25824.2	24610.9	23970	20557.1	20533.2	23695.3	30462.7	31007.6	28675.8	27055.9	23914.1	24737.2	19725.3	18404.1	17977.9	31399.6	33376.1	32824.8	25957.3	23773.4	19558.9	20780.6	17243	20711.2	29163.3	30967	29381.3	22917.9	20764.1	21111.2	23173.2	23494	21547.3	24423.8	22889.7	23401.1	25347.7	21631.1	21700	20641.6	25456.9	23614.4	25390.1	25063.3	24980.3	22477.7	21211	17573.8	24272.1	23493.4	19069.5	26074.5	23449.2	26618.7	25336.4	22267.1	21931	17405.7	21766.2	21385.6	31007.1	28662.3	28198.2	21446.6	24396.7	25351.6	19207	18208.8	21560	28946.8	26932.6	29515.1	26302.7	23657.1	27453.7	17348.5	17602	21092.4	26758.2	28095.6	25979.8	19014.5	21573.4	21269	17205.6	21250.6	21163	17538.8	20730.5	22097.7	24418.1	20968.6	19447.7	22031	20747.1	23872.7	26025.2	20744	23415.5	26403.3	21020	25953.9	23657.8	25521.6	21998.3	27605.4	26931.7	25710.1	22787.5	20732.1	22668	18590.6	16480.3	21931	29179	26727.6	31816.9	25110	24994.3	22015.7	20063.5	18951.6	21897	33498.3	25049.9	30857.3	25031.1	22359.1	24387.2	21410.1	19429.5	22701.4	35208.1	25703.3	30821.7	23151.7	19613.5	22726.5	22691.9	27937.2	22269.4	26500.8	23882.2	24799.7	22543.6	19306.9	20904.5	24014.4	24424.4	20583.3	30469.1	28619.6	27312.2	21187.7	22624.7	22421.1	24439	24140.8	24779.2	27504.5	23940.3	24549.6	29182.8	28325.8	26784.7	18403	21080.2	15977.4	29220.6	35549.4	37373.4	26137.2	25177	24123.8	18797.3	15670.1	19361.1	27396.2	25194.1	19785.5	19190.8	19894.8	25136.8	32341.9	27039.3	28048.3	28495.7	24952	22463.1	22319	22993.3	27026	29905.7	31351.8	28005.9	22537.4	24500.8	27532.5	26543.2	19083.5	17749.2	21057.7	27142.8	28164.7	28561.9	26547.9	27719.7	26852.7	20096	20728.2	22108.5	24682.6	25891.5	27145	23794.7	27033.7	27402.2	20003.2	19561.5	20777.3	22903.4	22487.4	32066.1	22337.9	24157.4	21151.3	37298.1	28286.6	35252.8	29429.2	27341.7	17064.4	20229	19638.5	35516.1	33133.9	35907.5	28100.3	25694.9	29124.9	17667.3	20093.4	34031.1	31569.5	26767.8	24243	27119.8	23953.7	24525	27759.9	19919.3	18705.7	20443.3	27005.4	26707.2	25500.9	25654.3	27478.8	26444.4	17722.7	19937.2	18859.9	29399	29709.7	27307.3	27372	25878.4	23923.4	18624.3	17563.1	21921.2	27946.1	26236.1	27570.1	20331.6	20998.4	19656	20247.2	20120.6	18974	18598.3	23589.2	24009.4	22502.3	20268.3	17675.2	22076.4	22051.9	21009.8	27303.8	25301.4	25519.9	28881.8	26415.9	29474.8	26760.5	25181.1	26832.8	27667.5	22512.5	27877.3	27197.3	28272.4	26605.2	19597.3	19198.5	20171.6	27427.6	26888.4	26841.1	21914.3	19875.2	22911.1	18093.2	19452.9	19969.5	27953.8	25024.8	28400.3	22026.4	25278.9	23716.5	20841	20478.2	28535.2	23859.7	29002.7	20582.7	19017.2	19070.5	33748.5	32004.8	30050.5	20265.2	23073.2	25771.2	18094.8	21380.8	18101.6	30879.3	34495.7	33725.2	24567.2	24028.5	24046.5	20493	19907.7	20127.4	28300.6	27530.8	21788.2	27040.7
3746	406.791	8.6294	0.71745	0	0	0	0	0	0	0	0	0	0	0	0	0	0	0	0	0	0	0	0	0	0	0	0	0	0	0	0	0	0	0	0	0	0	0	0	0	0	0	0	0	0	0	0	0	0	0	0	0	0	0	0	0	0	0	0	0	0	0	0	0	0	0	0	0	0	0	0	0	0	0	0	0	0	0	0	0	0	0	0	0	0	0	0	0	0	0	0	0	0	0	0	0	0	0	0	0	0	0	0	0	132.936	0	0	0	0	0	0	0	0	0	0	0	0	0	0	0	0	0	0	0	0	0	0	0	0	0	0	0	0	0	0	0	0	0	0	0	0	0	0	0	0	0	0	0	0	0	0	0	0	0	0	0	0	0	0	0	0	0	189.763	0	0	0	0	0	0	0	0	0	0	0	0	0	0	0	0	0	0	0	0	0	0	0	0	0	0	0	0	0	0	0	0	0	0	0	0	0	0	0	0	0	0	0	0	0	0	0	0	0	0	0	0	0	374.354	0	0	0	0	0	0	0	0	0	0	0	0	206.929	0	0	0	0	225.77	0	0	260.104	0	0	0	0	0	0	0	0	0	0	0	0	0	0	0	0	0	0	0	0	0	0	0	0	0	0	0	0	0	0	0	0	0	0	0	0	0	0	0	0	0	0	0	0	0	0	0	0	0	0	0	0	0	238.062	0	0	0	0	0	155.818	0	0	0	0	0	0	0	0	0	0	0	0	0	0	0	0	0	0	0	0	0	0	0	0	0	0	0	0	0	0	0	0	0	0	0	0	0	0	0	0	0	0	0	0	0	0	0	0	0	0	0	0	0	0	0	0	0	0	0	0	0	0	0	0	0	0	0	0	0	42067.1	890.523	0	0	0	0	0	0	0	0	0	0	0	0	0	0	0	0	0	0	0	0	0	0	0	0	0	0	0	0	0	0	0	0	0	0	0	0	0	0	0	0
3747	255.821	0.564219	0.844336	0	0	0	1038.84	1024.05	0	1492.2	2393.87	1472.99	0	0	0	1776.45	0	1386.98	0	0	0	18737.9	12318.1	12616	22342.2	22363	23160.7	44356.4	38337.5	41994.3	25903.9	22199.6	28821.6	28628.3	35822.9	35779.1	39807.1	30114	30878.8	7878.6	5694.93	7341.68	17372.5	17269.5	13620.6	24673.4	18784.5	14249.8	28414.5	25031.1	25248.3	23492.2	18559.2	20378.1	16942.8	17675.1	18200.4	6801.31	7331.49	6293.37	13868.3	19462.4	11826.5	29199.8	33428.5	24171.7	6536.57	6051.1	5415.41	14853.8	15024.8	15535	25577.6	16179.1	23887.7	5182.09	4489.06	5363.83	11460.6	15023.2	12799.9	27471.4	28925.5	26361	17250.3	16577.9	17459.5	17711.9	14771.2	20994.5	24109.2	23315.3	20707.1	12682.2	15504.4	12729	16504.7	22018.1	17977.1	20730.3	22294.5	21655.7	14757.1	16696.9	12058.7	21110.8	15235.8	15108.9	24627.8	22582.7	21962.6	6021.68	5084.67	4936.99	14296.8	15433	14215.3	28133.6	25484.5	22536	4585.39	5325.28	5215.93	9213.48	13177.2	11093.2	20838.5	19587.7	17642.8	5803.36	3372.78	4189.3	16253.3	15641.6	14247.1	21937.2	21166.6	23178.8	12773.5	15831.3	14180.6	13676.9	15682.8	11017.1	15875.8	14949.9	14878.7	14430.8	12147.6	13008	13715.3	17464.8	14140.5	16280.9	14577.1	14776.5	22512.8	19356.3	21565.9	20370.3	14910.5	18253.8	18610.8	21104.3	15832.8	4681.13	5384.38	4439.26	9396.43	10856.2	10496.9	29284.3	15719.3	17097.4	3452.79	4634.46	4247.45	12019.2	15356.8	13950.2	25565.3	22278.6	21526.7	4583.24	4088.25	2697.51	16949.5	14256.4	16751.6	26399.7	19759.5	23068.3	17390.9	17537.5	11444.8	21401.9	17411.6	14135.5	25134.3	19657.8	21882.5	14423.3	15247.4	14149.9	14955.5	14651.9	10158.7	21794	21567.7	19360.8	17986.1	18919.6	13874.6	17529.6	15180.2	12736.8	21109.3	18445.1	20056.6	5271.77	5623.73	3598.06	14287.8	16779.1	15229.9	21363	27764.8	20519.8	2774.57	3667.45	5266.95	16045.6	14471.9	20626.2	23140.2	24266.4	11767.6	14616.2	14032.5	20651.2	26220.7	18961	18653.7	18366.6	21515.5	15195	16839.8	16383.5	22690.6	26814.3	25159.5	20390.9	21007.8	3950.55	4185.44	3609.15	11590.1	11163.8	17327.3	25159.3	20824.3	25179.5	2544.71	4019.61	3163.73	16428.8	10240.4	14141.6	19667.2	21471.4	25239.4	3403.45	4764.61	4283.38	13987.6	13766.4	17035.7	17639.4	25180.7	23053.5	14547.2	18930.5	17298.3	20763.8	24477.7	23192.9	21247	22600.9	12186.9	14421.4	11251.4	21549.6	18418	21966.5	15932.1	17090.2	15511.3	15734.9	14111.6	34134	27676.6	13602.9	17548	19763.1	5226.67	4092.37	4573.35	15319.9	17129.4	15943.9	28095.7	23207	13095.4	4309.52	4290.82	5810.67	16205.3	17594.3	12291.3	22053.3	20383.3	24667.5	5419.95	3523.15	4157.75	14383.2	17661.8	11011.9	26996	21546.5	22441.5	18900.4	15100	14084.4	15523.6	19502.9	15192.8	16849.9	13854.6	11526.7	15466.4	12062.8	10536.6	25525.9	22196.7	19122.8	25570.4	17230.2	20601	23290.2	16335.4	18723.6	10691.8	17726.7	19093.8	20984.3	17481.4	19226.6	4059.12	5081.58	5518.04	11809	13255	17831.8	20746.8	19658.8	27027.5	2404.03	4627.3	2887.8	14309.6	16023.8	14264.6	20095	20717.8	17229.6	1089.12	1910.74	15899.9	16871	17231.7	20333.4	23466.6	22862.9	9599.65	14924.2	20241.1	29149.1	25086.8	28689.1	22328.3	22163.8	20445.3	13894.9	12185.2	12128	25857.2	31286.8	26584.1	18203.3	20677.4	19139.3	10903.7	14418.7	18108.5	27696.2	18208	22303.8	20236.9
3748	331	6.70099	0.850041	0	0	0	0	0	0	0	0	0	0	0	0	0	0	0	0	0	0	5900.45	6686.19	4247.35	10287.7	11236	11859.8	28763.7	30287.6	30391	23486	16634	20519.1	25678.4	30755.8	32424.3	39807.2	36214.7	40539.5	5016.15	3935.35	4628.12	12827.8	10891.9	14629.4	22902.8	25029.8	34293.6	37347.5	36565.6	39817.7	25973	39128.8	29509.5	27419	21742.8	19013.3	5530.98	3698.84	2750	11029.1	14400.9	12575	40286.2	34467.7	38799.5	4490.57	3598.2	3006.17	11149.7	10439.1	13698.8	37200.6	37048.3	34308.8	3097.68	4979.28	3523.13	10909.5	11504.1	12933.9	32422.6	34887.8	40222.2	19052.8	18599.8	24448.6	22772.3	29600.1	26636.3	42407	30680	33923.3	24479.5	17906.6	18637.8	22412.8	26938.9	22227.1	34707.3	35703.5	31115.1	22509.8	24461	20812.5	27521.8	24243.5	21881.1	35694.8	29265.3	33630.9	5757.02	2378.3	3870.26	15967.6	14577.9	16540.4	40762.5	35724.8	34017.3	4166.98	5815.01	4150.46	12676.8	19049.5	14176.1	35564.1	36571.8	37239	4046.46	4775.56	2906.74	14055.1	13831.9	16086.3	37571.6	34015.6	33509	21764.7	23134.5	24797.9	22939.4	19690.5	23215.2	21911.2	22435.1	19347.2	26073.8	24426.5	25434	24855	20674.8	24770.2	29533.3	19896.5	26909.5	34188.3	36188.5	34907.7	33534.6	33722.1	32309	29842.2	34285.5	33356.6	3985.65	2652	4668.58	13489.7	13750.6	13147.8	41054.9	34112.2	33708.3	5210.07	3961.77	4390.59	9770.82	13727.3	14880.6	36981.3	33609.2	31331.4	3629.46	3364.79	5436.58	13435.7	12968	15263.1	46121.2	34813	32148	22088	21781.3	18895	28643.4	27735.7	27724.7	34600.1	29171.2	29823.8	22859.6	24711.1	27206.8	24814.5	26418.6	22422.5	39542	30337.4	26370.3	22785.2	20132.7	24624.9	29079.4	20522.3	22782	34403.5	30841.7	39183.4	5246.45	5923.08	5063.45	16262.3	14097.3	16825.1	30628.9	41717.8	41319.1	2857.89	5898.5	3989.08	13910.3	12474	17117.7	32154.1	32873.3	19838.2	20435.7	19505.4	18061.7	36262.4	36011.8	36776	36901	30180	22339.6	25623.2	25392.2	32697.4	32826.5	34457	35334.6	34772.6	4080.93	6020.35	3758.35	19600.4	15407.7	19480.6	35262.5	32115.1	34244.3	5039.29	4205.42	4984.59	15687.1	18640.5	25129.7	36648.6	35331.1	38408.5	5214.48	3501.78	2918.05	17870.9	19204.7	16937	36143.7	28488.3	35557	25238.2	25808.8	23793.8	36492.7	30438.5	35185.8	32362.1	32715.4	19198.6	22308.5	22667.6	38813.3	38924.6	34488.2	30800.6	34702.8	40653.3	24275.8	22832	34527.8	25373.5	34495	39267.9	38886.8	5212.37	5467.03	4989.2	16597.4	15624.3	19870.5	33072.4	39342.2	34725.8	3030.24	4173.77	3980.33	20730.8	16064.9	17383.9	36447.2	37262.1	37087.8	5542.45	3026.11	5055.92	14735.7	15234.8	16228.2	35953.4	36325.7	34399.3	19419.6	21243.8	18429.7	22236.3	17670.3	20504.9	20726.7	22348.7	21958.7	21170.5	20024	21850.1	2153.12	3014.68	4734.97	8788.45	16031.6	18509.4	34598.8	33322.4	35788.5	34041.7	29912.4	32482.4	31836.8	29647.5	36988.2	4942.61	2369.18	2862.67	22894.2	23407.3	22737	35569.7	22426.3	31342.8	5356.04	4943.08	2836.76	16220	19056	20390.9	31252.7	31104.7	36131.1	7230.9	9669.91	24291.7	20581.2	22054.7	33924.1	31014.3	41816.8	23281.2	25004.1	25259.5	30577.6	34328	33836.4	29455.9	33681.3	25665.8	19853.3	22073	21759.9	32197.1	33639.7	41666.3	33798	41667.9	26760.7	19908.8	24253.3	19112.9	34889.3	34868	29817.1	34839.9
3749	471.075	7.5757	0.845744	0	0	0	0	0	0	0	0	0	0	0	0	0	0	0	0	0	0	46364	44726.5	38640.9	36923.9	23578.3	33136.2	41528.9	40561.5	33487.2	33084	38275.2	34805.8	32933.5	36828.7	31276.5	38419.2	37477.5	37176.3	39325	40502.6	42207.6	39939.2	29392.2	34618.2	32908	33279.7	34089.7	38934.9	47006.7	36039.6	34093.6	36410.1	38857	35487.5	33379.9	36485	42611.4	37131.3	46529.9	38775.8	27161.4	31907.6	40910.7	41879.8	37953.3	42300.2	35955.1	36607.6	36037.1	26606.5	34688.6	41388.5	38304.4	41279.3	38334.2	33287.3	41050.8	37068.3	30968.1	30285	40775.1	37068.9	41551.9	34604.4	33095.3	32953.1	30319.8	31326.6	39025	41378.9	33496.8	33889.6	36650.6	29756.2	36139.2	33637.8	30660.6	31913	35085.9	36661.7	33789.4	40844.5	31575.8	36489.3	32295.7	25228.6	33016.1	32927.1	38206.3	41209.7	40290	38991.3	37793.6	33123.8	28052	38341.4	40837.7	35867	35749	33521	43015.6	31588	27505.9	30702.8	31318.6	35607.9	33689.9	24113.2	42938.5	49830.3	38077.9	28184.3	34787	36474.7	34812.5	31417.7	27842.2	29679.6	36883.4	36859	0	3849.54	2745.2	31825.6	32620	39697.7	33772.4	31591.2	37030.4	1042	0	772.832	36824.4	32561.9	29970	35222.1	33032.6	38886.9	3712.06	893.221	881.563	0	0	0	36794.6	32194.3	30779.2	30191.7	22590.7	31758.7	34882.2	28533.3	34529.1	35747.6	44469.3	35145.9	28938	29827.5	35085.3	38401	28633.8	27483.8	40271.5	37335.4	35744.2	29233.6	26869	25147.6	39903.3	35515.2	34385.8	18695.9	17027.9	14979.2	13472.9	18256.7	12943.1	15394.8	16575.3	10799.9	1166.86	619.99	579.64	8415.32	7450.91	6336.01	0	592.314	0	656.833	698.656	353.915	0	0	0	0	0	0	37445.8	37447.9	42858.8	27305.1	29187.1	35424.3	43103.4	48285.7	40978.2	36469	46321.5	37302	35245.7	27775.9	34297.4	37256.8	39673.5	32933.1	26964.9	35978.9	27417.8	36657.7	38883.1	40330.9	47962.8	37372.2	45726.8	41033.9	42800.1	28224.5	32094.9	42927.9	34843.5	37889.1	33423.4	36537.4	45270	32471	28846.3	28670	29140.7	28303.3	38291.8	32490.3	36233.2	38354.3	30476.7	27675.2	33015.7	42150.1	36913.8	34966.4	34285.1	33814.1	39014.2	35345.5	34601.5	33257.8	37296.5	30935.4	43776.6	13545.3	7991.04	5252.83	20737.2	20568.2	19919.2	2178.66	1173.71	4525.19	3259.23	23142.4	21310	24858.2	31997.7	10229.4	7971.04	6487.76	25577.1	12351.4	22350.1	25550.3	21583.4	16382.6	22055.8	47526.6	39949.1	40383	37939.5	36194.3	32045.8	37554.4	34739.8	39573	42987.5	38250.5	34553.1	28130.9	30286.2	34126.1	34861.1	37073.8	33761.2	45053.8	39315.5	44643.5	36565.4	33466.1	38362.9	36432.3	38644.8	36664.1	38003.9	33912.2	40575.4	37318	31394.5	35393.2	36727.3	32956.8	30335	26978.6	26845.9	26848.9	29678.9	35476.2	29328.1	30466	33368.5	37547.7	34345	35229.1	40124.4	40527.7	37210.5	32171.3	38266.7	29328.6	40216.8	30807.5	34944.4	45701.8	27856.4	27839.4	27363.5	28105.2	33109.4	32639.4	30910.4	39432.2	40739.5	32128.2	30217.9	31718.7	34925.3	27121.1	43287.8	48607	50897.3	38909.1	35366.2	30488.4	39983.2	28491.4	39931.8	536.263	608.448	515.05	6750.7	9493.15	6299.35	1252.83	1598.35	536.323	3231.46	2432.49	922.322	11420.3	12956	9054.83	618.343	430.942	570.871	422.707	0	569.976	37672.2	6442.97	6714.73	3777.33
3750	264.933	7.8407	0.771006	5377.35	4587.6	4610.05	4646.82	3336.49	9294.99	7946.24	6781.06	5018.65	14959.7	14535.4	8438.23	7885.87	6288.19	10352.6	10355.6	5317.09	5515.38	52078	51149.7	50140.4	27449.3	25330.8	30411.7	22884.4	24775.9	22038.7	34951.3	32964.4	29725.9	27432.5	30237.4	29474	24691.5	27723.3	28254	49822.8	49449	47730.1	30400.8	28403.3	38468.4	31484.7	33533.6	30485.1	27192.3	30255.8	25708.1	25262.3	27682.1	24730.7	36589.9	34777.5	33598.1	41252.8	46268	43920.3	31556.9	31593.9	35190.2	22956.8	28147	23463.6	47854.2	47401.9	41483.7	29383.5	27965.2	30318.4	20436.3	22492.2	23677.2	43569.7	39337.2	35946.3	26189.4	25702.5	29787.2	25127.9	24214.8	22819.5	26936.5	29147	29537.3	26111	28814.8	31646	25395.9	23184.8	26340.9	37606.5	27650.1	30232.3	30131.1	30533.2	24922	27772.5	25425.4	24417.8	35046.4	32653.8	27860.6	28860.8	25979	26314.5	24847.3	28415.8	25177.3	50180.1	42590.4	41284.3	29172	27816	34603.4	26261.7	24997.1	23712	42130.3	44067.7	44940.3	27561.4	27198.5	29252.2	22591.5	22054	24042	45616.2	50918.6	47764.3	30771.2	28764.4	36546.8	23850	23244.1	24688.1	31547.6	26018.6	34162.6	30700.6	33778.7	34630.8	31986	28433.8	31927	28164.2	27128.2	30236	28455.9	31470.4	28776.9	30404.5	27152.9	28050.9	29720.2	28733.2	25537	26817.7	27592.3	26748.2	26995.5	27832.4	24723.5	45176.2	49636.3	39695.9	28600.2	29139.3	30902.6	24789.8	20717.6	23417.4	42004.1	52019.9	42863.7	30865.9	29406.5	34663.1	23650	24025.4	23417	42856.9	42921.4	39895.2	33004.8	28033.1	35157.7	26589.4	21485.7	22764.5	32268	33587.5	28828.6	29994.2	28390.5	27380	26780.8	25224.9	28268.2	36113	36708.5	36083.1	30738.8	28388.9	27245.8	29209.6	28515.9	25284.8	34674.7	37827.7	34591.6	29240.9	30410.4	29412.5	27915.5	24185.2	28277.9	48205.2	48389.4	50442.4	31310	26143.9	31422.5	24709.3	32072.7	32256.6	44073	45568.7	43700.1	26251.3	23897.6	31625.1	25989	27721.7	31157.1	28092.8	30953.6	26168.5	29012.5	28827.6	25310.3	28712.3	26885.8	35093.2	32274.7	36087.2	25505.9	28948.5	29041.3	30664.3	31472.9	48222.4	52943.9	47831.3	31960.8	27096.4	31062.9	23187.7	23071.6	26708.3	50461.7	46586.2	49095.7	31098.4	30793.2	29319.8	27399.8	22237.1	27976.8	46420.3	49131.2	52787.7	33334.7	30720.6	31497.5	23321.5	20752.8	29208.6	32989.6	34899.3	34161.3	22649.6	21620.1	23708.3	37692.9	33792.3	31392.7	28104.6	31655.8	24232.6	24545.1	25073.9	36571.7	34046.8	34305.8	26195.2	33955.4	25243.5	20929.6	33330.8	32718.3	33555.1	46586.3	47697.6	44533.3	27854.8	32147.3	34014.4	23372.8	25374.7	23608.4	48471.4	47823.1	44656.4	29258.6	29944.5	33489.8	22567.3	25707.1	22876	56317.9	46879.2	50120.6	30718.4	26975.1	28991.8	27943.9	23061.7	24467.5	28021.8	29803.8	31727.8	28103.1	28011.9	30077.9	33041.9	28144.4	33740.3	22190.6	24592.2	23240.5	37917.4	31904.2	30219.2	34279.1	28681.5	25918.3	25539.1	29206.9	27473.1	30796	27164.5	25188.8	26702.8	26410.2	28875.7	46131.1	50632	43423.2	32232.8	32307.5	28605.1	26161.6	21091.7	24657.1	42399.6	46178.1	44690.8	33413.2	30793.3	32847.6	23549.1	22031	25993.2	50717.3	50972.6	32514.4	34690.6	30183.9	24590.9	21101.3	27408.7	27384	26916.7	31497	21095	23221.5	22537.1	31440.2	31770.7	31706.2	25978.4	28173.9	29808.7	22294.2	23972.9	25399.8	29596.8	36736.2	31977.3	29584	25518.2	29093.5	22038.6	28952.6	32017.8	28471.4
3751	264.083	4.60464	0.85019	0	0	0	0	0	0	0	0	0	0	673.037	0	0	0	0	0	0	0	36485.7	34906.1	33167	26179.6	21898.4	20034.3	21250.4	18976.2	20869.5	20214.7	16466.1	23497.2	26105.8	19440.4	24540.3	31396.8	25119.3	25323.9	26212.8	31261.9	39394.6	25480.7	25922.3	21182.9	31497.7	22107.6	25796.8	16335.7	25610.9	26625.9	25495.5	22270.1	22176.8	26989.6	19885.3	30695.7	25923.8	25110.6	29534.6	17559.5	31087.2	22508.3	21078.9	23067.5	20020.9	31962.1	32091.5	33493.5	24419.6	26076.4	20537.8	19749.2	23016.6	25899.8	33724.2	28835	27159	22808.3	22664.3	26733.8	21238.2	26222.9	23915.7	27571	31593.8	22115.6	25067.2	33165.9	24418.6	19338.5	25348.1	36681.6	32397.7	27979	28333.9	27720.1	23768.9	23606.4	22993.7	31798.4	36028	16984.7	24276.5	23379.2	27468.6	31402.6	26446.8	28241	26407.3	28320.5	42499.8	33562.4	32457.1	26962.7	25868.5	21439	24946	26011.1	23254.5	27285.1	31482.1	39340.4	15809.9	17869.5	19573.7	22524.4	24390.6	26647.4	35354.7	39065.4	32448.5	25801.9	20670	21643.7	28505.1	25832.2	24513.5	24966.8	33148.2	27140.4	26427.5	30255	29847.6	28794.2	23596.2	26006.2	23629.4	23915.3	26874.3	29315.8	28949.7	20556.7	24713	29304.5	28054.7	23185	29635.7	25805.8	24589.9	30872.3	28362	28957	24591.5	26881.1	30615.7	40901.8	34329.3	27816.9	21120.7	26661.5	23256.9	17739.6	24884.3	44929.9	34338.2	20785.9	21639.6	23756.6	29217.3	22156.2	17405.7	29717.2	36819.6	28926.5	37380.4	25475.1	25579.1	32922.3	26564.5	24941.6	19796.5	26444.9	14255	30994.7	26632.9	25441	25069.9	27559.3	19881.8	29406.5	24810	25468.1	25268.6	25788	23022.1	22557.7	24285.2	33532.1	27349.1	30546.2	20865.5	11727	24694.5	26069.1	24356.8	31688.5	30576.3	26175.7	38834.8	37397.4	28051	29423.9	24607.7	23833.6	26894.1	17287.5	25603.5	28298.7	29548.1	30474.5	22682.1	27493.1	27371.7	33978	24806.5	26089.8	28939.1	27548.8	30115.1	29525	27065.4	29269.1	25929.2	27877.9	27047.8	30136.5	25813.5	31224.8	27289.8	26954.8	27345.2	29974.6	39042.2	29680.4	36244.7	28120.8	23099.8	23831.3	26264.8	25821.4	30054.1	34228.9	28114.3	31950.7	23596.2	22079.4	31537.9	22891	31937.4	23601.2	33666.4	34341	30421.2	24868	25889.9	30746.1	29709.5	28984.2	25864.1	26790	25231.8	28629.5	26387	26456.4	29588.9	33950.6	22355.4	27633.3	23380.3	26870.4	32899.5	20218.9	27221.5	39420.1	25903.5	26891.3	28877.2	28485.6	26412.5	24293.7	27559.9	32356.8	31612.8	27929.9	25861.6	27676.2	19833.1	24969.3	20167.7	22390.7	19747.1	20592.8	31406.7	27702	28724.3	17763.5	26744.2	14894.4	21149.8	17416.3	19578	34303.3	32554.3	30427.5	26989.3	21901.5	23816.3	20898.8	16892.4	21255.9	1481.95	1444.23	2481.47	2537.41	2126.11	2596	2467.48	0	432.334	3032.96	3108.7	3429.07	6483	8987.71	7252.02	6155.98	8412.65	5951.91	540.166	1343.7	1531.5	1708.47	1664.81	3267.57	241.256	587.707	1750.24	36666.7	36390.8	32654.8	24115.2	25285.6	23140.4	25787.6	21179.5	23036.3	31541	26145.9	26098	30967.5	29954.6	25712.1	11326.4	20857.6	18200.6	18497.6	31329	21654.4	34233.9	22048	23736.8	27605	23650.1	12958.4	11601.4	9858.48	11586.6	18846.6	17289.7	11637.8	9959.51	11029.8	30866.2	24374.6	24683.6	13913.1	16876.4	19408	11491.8	6434.65	6737.58	14983.9	6696.69	7257.38	22329.6	18385.2	17029.2	19661.3
3752	257.818	0.563394	0.846323	0	0	0	799.87	1267.81	1914.97	2204.7	1538.38	2674.48	0	0	937.676	0	1463.87	0	0	2149.12	0	17226.6	14273.1	13527.7	23732	24769.9	25222.2	43715.4	35586.4	35767.3	31618	20462.2	22217.3	30704	30578.9	36225.1	35107.4	28910.6	34485.8	10247.6	6759.8	7226.76	16420.7	17293.3	20844	21567.5	17053.1	16031.8	19866.3	24178.5	23395.9	24135.6	18446	24892.8	17553.1	17565.4	17059.2	8474.99	7875.29	5869.38	13946.9	12039.5	10957.3	31123.7	31922.3	28047.7	6566.51	5524.24	4084.72	11925	14883.8	10095.4	19017.6	19314.6	23361.5	5547.21	4919.09	5871.4	14750	11851.4	15105.4	26109.7	27832.3	25066.9	14511.2	17081.7	15157.1	18002.4	16499.8	19989.2	23416.3	24570.8	18572.6	10469.6	14961.3	14252.6	17953.4	20912.8	14794.1	22951.7	20569.9	20352.2	13973.9	17712.4	13315.3	17419.3	16905.8	14604.7	21330.1	24955.1	21460.2	5192.86	5117.25	3358.71	13680.8	16664.9	13338.8	23519	23577.7	24098.2	3892.39	4748.3	4549.95	8609.34	9969.19	11978.8	19028.1	16366.2	16224.7	6429.65	4174.95	2937.49	16883.8	14262.1	11603.3	24136.6	16617.1	22282.7	16587.3	14221.3	16333.4	14606.5	17459.8	12479.4	14302.5	15229.8	11140.5	11992.9	14651.9	14290.6	13477.4	14907.6	16772.4	14752.5	11092.7	10209.6	23497.1	18527.8	21351	18031.3	13713.6	19252.9	18382.1	19451	16134.1	4445.48	4645.13	4069.51	10635.8	11713.5	12392.3	19216	18650.7	15288.1	3985.03	3581.35	4525.69	13498.3	10392.2	11534.3	19542	15762.7	20122.3	3862.39	5018.66	3571.57	17843.6	15896.5	14286.6	20492.6	19064.1	22379.2	16086.8	15843.4	13581.2	20435.3	16217.3	14102	19259.7	17015.2	21747.6	14244.3	13801.8	13693.2	11509	13869.6	14262.7	22877.7	19667.2	19869.3	17220.8	17354.4	14039.2	14367.9	13976.2	12592.2	24114.4	19230.7	18346.9	4239.16	5702.56	4787.88	10841.5	17139.8	15842.7	23280.5	23610.7	29318	1845.96	4015.33	5618.42	13653	13177.2	15947.5	21506.5	15717.2	10985.8	15202.8	12794.2	18635.1	22396.4	22355.9	19634.6	19566.9	17470.4	17810.6	15356.4	21777.2	23286.5	25475.1	25691.8	20036.8	19398.2	4084.91	3962.49	3847.34	16570.1	10708.1	19377.6	22892.9	23234.2	24270.7	2854.77	3819.83	3783.49	16064.4	11510.5	15816.9	19789.5	15759.9	21843.2	3075.08	3495.97	4151.18	16571.1	18249.5	16394.1	16746.8	23909.7	22227.5	15850	18831.6	12360.2	30015.1	23735.6	20022	22136.2	23429.1	12132.7	14002.3	11753.3	22282.3	20517.7	22561.1	15315.6	16277.3	16336.9	12633.2	16153.2	29873.9	23659.6	14332.4	15815.5	19835.8	4250.18	3560.94	4870.29	14542.5	15774.8	12977.2	28315.2	19782.6	14648.2	4837.64	2820.78	5428.32	16375.7	14404.1	13914.1	20985.4	22753.5	21111.1	4741.93	3406.07	3212.36	15189.7	12713.3	13816.5	22169.8	22998.8	22162.3	18387.5	15229.9	11134.2	16340.2	16226.9	16200.5	14274.5	15965.1	15687.6	13988.5	14125.9	9999.47	25587.4	24229.2	19284.5	27794.4	15114.5	20763.1	22009.7	18308.8	20802.3	9162.89	15876.3	19035.3	19568.1	17802.6	18493.1	3516.85	5334.58	3766.09	14901.8	15644	20206.3	20550.2	27296.5	25951.5	1848.05	5069.46	3239.25	13389.1	12099.4	14543.7	16916.5	22534	20792.6	1085.75	1718.84	16501.2	16023.1	16635.1	18208	22088.3	24056.8	14298	10566.7	16448.2	26735.2	23957.4	33340.9	23892.1	23164	19224.7	12912.7	11771.7	10752.8	26507.2	27885.5	28321.7	15670.9	18667.9	19411.2	10629.9	15571.9	16742.3	25830.1	17779.7	18992.1	19328.2
3753	370.157	7.72897	0.850397	0	0	0	0	0	0	0	0	0	0	0	0	0	0	0	0	0	0	20718.9	13977.5	12536.9	23768.6	20580.3	25331.5	52787.5	42051.9	44944	32354.2	31071	31499.6	33454.6	37937.6	31321.7	38420.2	35344.4	40124.7	14776.8	11922.4	14615.1	25667.7	20713.7	28438.5	32960.4	29981.2	32785.7	47280.1	44412.3	30616.3	27183.6	29669	27515.2	30132.8	24583.6	26471.5	15577.9	13289.3	9770.28	22632.7	19348.5	25439.7	33821.9	35480.7	36289.6	14120.5	10814.8	7217.51	19917	18985.1	21667	33438.1	29096	33589.5	11696.5	6791.79	10707.8	19678.4	19502.8	22988.8	25031.1	25393.1	25648.8	20020.3	13425.4	18877.1	20480.3	27488.7	26061.4	26139.1	22352.5	23306.7	24923.4	22878.3	19032.7	26501.8	26737.6	24410.2	30568.4	24174.1	24000.7	22546.5	25764.3	20251.3	27349.3	25498.8	21760.2	22992.1	25971.9	23419.9	10464.7	11457.4	7285.96	23611.5	23112.5	20262.6	38784.8	40154.2	36212.4	11717.5	11543.2	14733.9	21026.4	27969.6	24197	37543.8	25127.1	37785.2	9517.91	12295	8581.36	21482.2	24568.3	30335.7	41441.3	31089.2	36120.6	22996.4	22787.8	19729.5	22965.6	26716.8	19919.2	21958.9	24389.4	21022.5	27604.1	20564.5	30810.4	25033.6	27612.8	26905.3	31084.4	22727.8	30059.2	29557.1	26759.4	28894.2	26640.2	30259.3	25677.2	26266.5	28543.8	23051.7	10789.3	12818.3	8902.01	21971.9	23561.2	26034.1	38381.8	36980.7	29913	13671.7	8114.9	12218.1	19933.1	18987	28049	38622.7	36965.8	33587.3	8100.32	12930.8	8508.55	25046.9	22332	26189.7	42653.5	32607.3	38627.8	24647	24090.2	27164	27363.3	27637.1	26049.5	24761.3	27740.8	29974.8	27525.3	27588.4	26406.4	27489.5	25726.5	25141.4	32359.3	30856.5	25979.2	25915.5	20472.8	27083.8	29112.5	27427.4	32360	25943.5	25808.2	27451.3	16399	15952.4	16145.1	25589.3	23883.1	26177.8	39461.6	50564.7	41220.6	12615.7	15463.6	15515	26039.7	19979	24001.4	28202.3	36292.5	22918.2	20121.3	24910.9	24313	30255.5	31696.9	32845.8	35893.9	32723.3	22074.9	26020.4	25458.5	23492.8	28774	28160.2	33866.6	29959	14936.4	12383.4	13761.7	25965.5	22987.6	27400.2	30116.6	35104.8	33989.2	13544	14735.4	13673	29967	23076.4	30272.3	27500.5	30824.6	39949.8	14033	13630.8	16629.4	32133.5	25208.8	31799.6	33424.6	29464	39513.9	26015.6	28483.8	24464.3	27627.3	24031.6	25069.9	31011.7	29104.5	21417.3	22581.7	21272.4	27550.7	28096.4	30139.3	31809	33078.6	29267.7	24192.8	20089.3	29166.6	22534	30071.4	27135	31918.8	14627.9	7869.25	14982.2	27853.6	22162.9	27876	29332.2	31555.9	29911.4	8437.97	13102.1	8877.82	25781.9	28310.2	32225.3	34830.6	35864.4	32753.7	14206.8	12349	12312.2	27030.3	24455.3	26248.8	40459.8	32817.3	31671.8	20562.4	20664.2	21081.5	20577.5	21050.4	22571.2	21616.5	18705.4	21554.3	24666.1	21980.4	21253.6	20592.6	24007.3	22925.9	25284.7	22950.8	22085.5	30266.3	26303.3	27577	28162.6	25848.8	28502.5	27838.2	22450.1	26646.9	14349.8	14133.6	10172.6	28993.2	28173.2	29445.6	29846.9	32349.6	35930.9	10291.6	12355.2	6423.31	23753.8	24558.4	27883.7	34174.6	30226.1	32137.2	7572.39	9783.73	28237.9	27178.3	27657.9	36924.7	31266.8	35114.4	20287.5	20027.3	22186.2	24491.8	24392.1	28939.2	23950.2	25442.3	26525.2	25078.8	20538.4	21161.9	22184.9	25143.9	26451.6	21859.2	28696	25960	20452.3	19045.9	21618.6	13162	29283.6	24136	28504.2
3754	89.0237	0.582255	0.826417	0	16122.3	25258.4	2431.56	7857.23	15665	14631.5	31344.8	3956.38	3265.72	17691.2	10638.2	15794.1	26837.9	28579.7	48208.2	12305.9	4270.65	1387.77	0	2768.25	10771.4	8045.06	7161.43	12888.6	0	12416.4	0	0	3627.07	11120.5	2094.7	6194.7	18501.2	12381.2	0	1905.98	0	4642.08	2792.81	18148.1	18453.8	7948.71	25122.5	28906.6	11123.9	30743	38807.2	14566	36245.8	43373.6	10024.3	23888.9	27525.1	2223.31	4536.87	4473.14	9689.15	20167.5	22023.7	14831.8	24621.6	32329.4	4918.38	0	5342.89	21576.1	20550.5	18369.7	32483	33022.2	35257.6	5840.01	5006.04	0	23761.3	17588	21821.3	31805.7	5797.09	29302.2	23530	23460.9	23301.9	28372.1	21602.2	0	44613.6	42285.7	40726.6	24942.1	0	23927.8	25783.3	22419.2	24325.7	37975.2	43363.2	42480.2	0	24182	0	22377.3	6295.31	28461	40448.2	34325.9	43437.3	3096.2	4306.51	4366.7	13654.5	21486.8	23609.5	19350.9	32094.5	33450.8	6177.46	0	5256.83	29663.9	22369	21994.5	32271.8	32003.2	33785.6	5479.75	5322.53	4941.64	28092	22185.3	21981	33608.9	30750.5	0	30693.2	45283.6	55464	58779.1	33240.8	30315.5	34207.7	24089.8	7369.74	23661.9	44869.2	45952.4	0	7352.16	27989.8	26062.5	21536.5	24994.9	36310.4	63633.5	75193.6	75586.1	48117.5	51911.5	43801	37692.8	38152.2	5282.71	4318.34	3792.09	22453.1	22302	23140.1	34299.6	30244.1	7474.52	4862	5010.13	0	22815.8	5963.04	21953.8	35477.1	27957.9	32836.4	4622.66	0	0	24642.9	21294	23318.6	30829.7	32588.2	30080.4	0	24721.3	0	11114.5	26042.7	23502.3	16556	35665.5	39916.3	0	27143.3	0	24170	25067	21012.5	40853.1	40286.5	40892.8	0	27551.4	30250.5	19955.5	18693.4	21459.8	35968.4	36671.2	37759	23129.7	5726.04	5438.08	10339.3	19959.2	24894.3	25333.8	0	32029.4	5172.16	4429.09	0	23677.7	23057.7	20466.2	32527.6	34727.1	39226.9	0	11150.3	31342.4	14765.4	0	48603.8	20302.1	23806.6	24193.2	16850.2	0	0	0	24821	46345.1	32771.4	0	0	6313.77	24392.6	26377.8	25043.9	29047.5	38683.2	38155.5	5970.58	6064.33	6585.43	31261.7	0	24198.2	36347.4	34887.6	38507.5	0	6629.33	0	27835.3	27480.3	25005.3	40028	39670.8	35258.1	10183.6	37051.7	44635.7	0	36374.3	32073.5	0	71394.7	25940.3	26907.4	39134.1	5838.62	33845.1	6199.21	74899.5	60439.3	72900.4	20051.3	18635.8	0	23469.7	66377.9	47074.7	49415.1	5894.64	0	5768.85	25142.6	26379.5	23929.2	36054.8	35234.3	36588.2	5018.62	5347.25	5448.79	28839.3	25642.2	25243.1	35964.1	35520.5	33016.4	5307.67	5615.03	5860.76	6811.42	25436.1	25397.4	34814.1	42076.1	29017	9852.5	31499.9	31034.4	35826.8	32667.7	34495.1	35376.7	40848.2	36957.6	8967.04	27936.1	6449.73	13173.5	0	30577.9	35189.5	32548	29298.6	17179.1	53555	53899.2	57951.6	58852.2	53725.2	49431.4	57519.4	50166.5	0	0	0	0	8143.63	28569.9	41569.4	42855.2	39287	3409.05	0	5704.33	34420.1	0	27442.6	42696.2	51384.8	40811.9	5564.35	0	29081.8	28416.6	27984.3	50163.5	35317.9	35220.7	0	53948.8	71816.7	15474	70169.4	81078.1	21073.8	99136	104308	77035.2	44948.4	35940.8	86234.9	82265.5	85545.1	107054	101413	102753	44384.8	63051.6	57826.3	88644.1	111389	102757	93714.9
3755	368.032	5.45022	0.850431	0	0	0	0	0	0	0	0	0	721.507	0	0	0	0	0	0	0	0	11414.8	7964.93	8780.02	15105.2	15236.2	16216.6	41839.4	44172.4	33847.7	14421.5	12670.3	11981.2	11178.3	16533.1	16244.2	31889.7	34962.1	27438	5803.21	3443.21	4857.43	9517.52	13087.9	15010.9	16335.7	10067.7	9272.18	37065.7	39218.7	27976.4	14094.6	18880.7	19364.6	17297.2	12457.7	11077.2	5428.84	4878.45	6997.56	14590.4	14277.5	17601.6	32649.5	36391.9	37403.3	7123.32	7102.88	3964.07	9996.55	10594.5	13609.2	25839.7	26503.1	25409.5	6106.98	3795.7	5592.07	10942.6	10106	13809.4	25782.9	27719.2	27266.5	11930.5	9263.59	12404.3	10241.1	10626.7	8902.87	21504.6	17515.4	15370	16887.6	10394.4	12648.5	10908.5	11674.2	12523.5	17427.7	17200	14948.8	18493.4	8948.33	10343.1	13349.7	10395.9	7024.34	16756.2	15179.6	17483.6	5341.71	4029.16	4468.79	14146.6	11875.4	12165.5	21539.2	24306.9	18712.1	6242.01	3168.73	6275.03	7903.33	6806.66	7591.8	22721.4	19925.2	23152.9	3896.27	5481.55	4751.36	9810.06	10567.9	13918.2	16476.6	14463.9	18023.9	10076	10569	7076.37	8820.51	9297.84	10478.2	4538.35	8124.47	8034.31	7507.15	6471.9	5485.79	5466.96	4639.67	7650.79	6337.08	3720.89	3719.74	11094.6	10011.9	12109.8	8257.99	7291.86	7056.72	6385.12	4091.47	3709.47	4147.07	3423.53	5656.74	11243	9794.2	10275.9	23904	19687.3	19120.6	4415	3266.31	5801.74	12241.2	11177.3	14493.8	21710.9	19338.5	15492.7	5255.44	2099.51	3237.58	11913	12700.2	16372.7	24332.2	17698.7	17927.5	9620.31	10270.5	12745.6	9314.23	5888.72	6362.17	11814.7	11842.6	11958.5	7129.91	6902.52	7146.24	4837.5	5914.85	5224.83	5729.63	5207.98	2990.29	6703.34	7222.79	7146.39	3109.56	3830.03	4445.4	5384.2	5575.31	5308.66	4817.73	5033.77	7198.27	8822.73	11035.7	6552.9	20125.1	40904.7	31154	5191.37	3305.92	5380.24	11270.4	9861.43	11258.1	20343.3	23238.8	9858.52	11826.7	12676.7	3799.31	8428.26	12099.1	15191.9	16744	16912.9	11230.6	13160.2	12954.7	5174.29	7129.56	10423.5	16817.1	15474.1	7116.15	5957.58	5401.95	12645.1	11079.5	11391.5	18395.9	17735.5	20314.5	6925.13	4148.84	6105.25	12979.1	10331.5	13352.3	24790.5	20060.7	20236	5629.42	6642.1	6083.58	13151.9	8515.01	15443.3	18948.2	15142.3	30535.4	11737.7	11026.6	11096.1	5795.16	7654.54	7215.06	14491.5	10413.3	6431.29	7602.05	8417.57	11535.9	9320.89	8765.85	12250.4	16439.8	12677.4	7778.72	7514.25	10025.1	5592.32	10468.1	9440.78	11713	5219.41	3173.02	7089.26	15679.6	11457.5	13010.9	22510.7	22418.6	24320.8	4795.51	3731.64	3296.78	10200.1	11295.8	9934.44	21432.7	23800.4	18799	5859.09	5638.66	5146.15	8623.85	11165.1	11348.4	30474.3	17494.6	20373.4	24029.1	20667.6	28614.6	9146.43	10441.6	11398.3	8798.13	9387.22	11908.4	10783.4	7885.14	8643.78	8311.15	6751.77	5675.44	9227.91	8935.92	9253.89	35955.9	35161.2	38677.8	13621.1	14495.8	13814.9	27092	20617	17798.5	6966.97	4208.26	4904.32	12847.1	11166.1	12485.6	20212.2	14319.7	24464.1	28215	37579.8	44396.6	9582.21	11415.4	9923.05	18978.7	18353.8	25129	22836	9197.65	11703.6	11214.2	11534	16339.6	13217.6	30611.7	9680.84	8817.82	11814.6	9988.06	8515.59	14310.8	14095.8	13792.9	14560.8	7752.72	8444.01	8335.39	7680.94	14110.6	15905.3	10819.8	14654.9	12412.8	9205.59	14528.7	8481.09	7478.91	14378	12493.8	16045.5
3756	410.17	5.75878	0.850056	0	0	0	0	0	0	0	0	0	0	0	0	0	0	0	0	0	0	34970.8	40296.8	44701	32009.4	25396.9	30719.1	47384	51138.5	45839.6	32881.1	30148.2	27285.1	30778.8	32906.1	29501.1	40474.4	33639.3	44337.7	29506.7	32300.7	25548	30120.7	29589.2	31963.3	31078.9	27304.5	29820.3	42508.5	44244.8	37200.6	27987.3	29049	27734.7	19552.9	19005.9	18580.5	18537	24184.6	25370.4	18586.6	21337.5	25310.8	29632.7	19844	26284.6	24136.3	26012.2	21087.3	21407.9	22999.9	22143.2	29982.6	29337.3	31536.4	20392.2	20760.8	24392.6	19201.4	21690.8	18787.3	28436.8	24097	23217.2	12580	16257.2	11679	19686.5	20713.2	18510.4	17812.7	14197.6	17513.8	15786.1	11709.7	13244.3	18742.3	18766.9	21157.8	17043.1	16424	14703	18078.5	15719.1	14329.9	22355.5	19707.3	18412.2	16346.7	14253.9	20090.7	36749.7	28563.7	22828.6	26386.3	26336.3	33005.8	43101.2	38961.4	38537.8	28268.4	33143.5	30603.6	26654.8	31370.4	29507.3	42141.4	35594.1	38278.1	30130.3	28704.1	29035.2	28496.2	31326	28974.5	36197.4	41805.5	39289.9	18818.5	20811.2	14853.4	19759.3	21994.1	20591.2	21048	18166.7	21514	24763.2	23905.7	25841.7	19865.7	20609.7	29693.7	27160.6	22082.9	25394.3	25353.2	21944.3	25665.3	28068.4	24649.7	22968.4	29456.1	25196.8	22085.2	32141.7	29716.2	31733.1	30076.3	24119.7	30549.4	42324.8	43493.3	36996	33163.2	27738.6	22499.5	29623.7	29320	35107.4	37264.5	41375.4	36265.2	35597.8	31676.4	29483.8	28997	28495	33412.1	47283.3	34983.8	41446.1	16500.8	22674.3	19400.7	28667.8	18472.2	28392.6	31721.6	24622.8	30181.6	21645.5	20114	20232.5	23786.7	28382.4	23347.5	29383	28771.5	27623.8	20040.6	16968	18941.1	27091.9	25067.2	26117.3	30100.2	25524.5	26434.7	32492	32298.7	31321.1	30846.1	30755.2	27013.9	42724.5	39428.7	44493	29927.5	26651.3	24817	31368.8	27148.7	25216.4	42312.2	37010.2	15096.3	16980.8	18522.3	25655.4	28085.7	29706.2	28042	27424.8	26405.1	20207.1	18819.5	17013.3	23909	27250.3	29566	27632.6	22500.7	28789.1	33273.8	31152	23661.1	30689.9	30015.2	33980.7	35966	41208.9	33193.9	27950.7	29881.6	27187.7	26778.5	29287	38292.4	38165.6	36044.5	28992.8	26331.3	26570.5	27966	33849.3	32589.7	30729.1	28665.3	36163.4	20763.6	18514.9	22007.3	23406	29522.4	21221.4	25941	23813.8	16671.4	21583.5	19438.8	26743.3	29879.3	23724.8	25791.1	26196.2	23747.9	18564.4	18960.8	33129.2	27709	29141.9	27018.1	28822.4	35225.1	27939.7	30059.2	30777.3	34681.7	32940.6	36752.6	37055.2	32864.7	26472	33148.2	25243.4	28812.1	29148.7	33957.2	30340.7	37769.7	36492.8	30324.7	31316.3	31500.6	30488.5	24448.5	26542.5	43301.5	39503.4	30178.4	19769.7	20239.8	19623.5	17723.6	18455.9	21268.6	19580.9	15893.5	17773.1	21670.7	20218.7	18639.9	26654.4	22580.1	22237.2	26685.5	24006.7	22087.2	25214.6	28596.9	28258.5	29244.7	28253.9	30429	27722.4	24399.4	29718.6	25581.4	29014	27797.4	30315.9	27664.4	31114.8	30305.3	34541.7	39504.3	24403.8	25741.9	29892.5	26227.4	26854.2	28841.6	30700.5	34304.7	36193.2	13998.1	17893.5	29226.1	33801.1	33362.9	35906.7	31988.8	45057.6	16030.3	19136.8	17630.5	26223.9	19239.5	24256.6	21909.4	23487.1	24397.5	19564.8	15797.2	18853	22277.6	22965.9	21642.8	16877.6	17945.2	17759.3	19523.5	16841.8	18156	10680.1	27790.6	21582.1	21622.1
3757	321.142	1.31556	0.848849	0	0	0	0	0	0	0	0	0	0	0	117.025	0	0	0	0	0	0	1360.44	1167.12	914.687	15958.8	14310	12678.4	25608.9	25323.8	21855.8	19417.8	20877.4	16753.5	21506	26509.1	23203.5	25134.9	17112.8	20952.2	1598.65	27497.5	908.213	13341.9	12891.8	15487.8	18500.5	19042.7	19629.7	18925.5	21379.4	16986.2	14951.8	14715.6	14624.2	17869.4	14615.3	14086.4	1173.43	22580.3	21882.9	11936.3	13004.8	15979.8	19976.4	17479.4	20165.1	1136.8	936.175	0	12147.5	11383.3	15234.1	19951.8	18058.7	15136.8	0	20462.9	19672.6	13423.2	12666.2	14821.1	17781.2	16641	16184.8	13826.8	14377.3	15623.8	13523	16614.2	17986.8	18906.6	16283.2	14824.7	18147.3	13794.2	14468.9	17412.3	19099.2	14791.1	15848.8	16865.2	12714.2	17196.5	12691.7	12691.3	18530.8	15760.5	13202.8	16388.3	18228.3	14039.4	746.919	407.426	1211.07	14892.6	13812.3	14678.6	18089.7	13839.1	20491.7	1329.58	843.11	432.924	14454	12089	13553	19541.3	13985.1	17715.3	1091.73	1036.58	833.008	12594.8	14493.6	15050	15181.9	13146.3	17988.4	15320.9	14978.4	13941.8	11889.9	15574.8	13491	13708.1	13339.7	12743.6	16384.5	14181.5	17031.3	13549.7	14273.2	14800.5	15159.8	12354.1	15136.2	18498.4	16100.1	17220.4	14362	13592.7	13126.1	16077.3	16013.4	12405.4	19100.3	454.818	19382	13072.4	11622.6	13584	15142.3	16503.1	17637.8	621.154	932.503	856.494	11630	15279.5	16600.9	17167.1	16928.1	15349.1	936.948	18026.3	21548.7	12896.1	11161.6	14493.8	21621.9	17876.5	17550.9	13944.6	13413.2	14631.1	17743.7	17014	15733	18344.8	14796.8	16484.7	16785.1	15456.4	15821	18957.6	16403.9	13868.1	21045	17858.1	15992.6	17159.1	17998.2	16172.3	18420.7	17006.5	15761.1	17479.5	16301.8	16298.1	710.544	1296.06	478.075	13059.2	11646.3	14330.2	16651.5	26349.3	19577.7	0	0	745.261	13074.9	9595.19	11777.4	14497.8	18070.3	11764.7	12416.1	15244.7	14480	18974.7	19846.2	16680.1	15815.3	15263.4	16639.9	13507.5	12780.5	17280.2	17694.6	16500.1	15502.3	13608.2	0	707.245	549.647	16540.1	10690.7	14915.9	15925.9	15650.2	16138.2	0	1045.65	1259.64	13903	12990.2	15780.7	17194	13607.3	17871	512.581	0	957.916	14751.4	13033.4	14919.2	15182.5	10940.5	17139.8	14778.5	14448.1	17226	19253.8	14148.8	16092.1	19178.8	13751.5	11499.2	14076.7	13979.3	21954.4	20599.2	19086.8	18581.5	15635.8	16559.4	15136.3	13341.6	23855.5	15762.6	14630.8	14715	18008.1	1046.48	293.639	1450.61	14331.9	12943	16012	16857.4	17350.1	16422.5	449.144	726.556	1467.83	15150.5	11633.6	14227.1	18626.1	20664.2	15941.3	596.556	0	898.138	13110.3	12425.5	13832	19367.1	17311.4	15971.1	12999.7	12558.8	14553	12211.6	13186.9	13000.5	12865.5	11223.9	12513	14250.2	10539.7	11229.8	13374.1	15342.4	14683	19035	12956	13984.5	18607.3	16107.1	17377.3	16826.3	15837	14701.8	18417.9	14973.4	14468.7	1774.11	563.787	1352.41	11979.6	13140.4	12598.7	16737.5	14169.8	18523.2	17187	25182.8	744.739	14523.3	14779.6	13173.6	15484.7	16153	19784.5	657.012	375.887	12820.7	14194	13085.8	16660.3	16592.4	18884.3	12240.8	13330.6	12413.7	18419.9	15666.4	18018.4	12961.6	15883.5	13616.5	11848.8	12925.3	14788.6	17826	16394.1	19920.2	13034.6	15955.3	16158.5	12889.8	12980.5	11131.8	15043.1	14530.3	13890.3	14432.4
3758	506.233	8.10958	0.850045	0	0	0	0	0	0	0	0	0	0	0	0	0	0	0	0	0	0	23122.5	20304.8	19981.7	11312.6	13461.5	15478.1	21796.5	20297.5	20671.7	18729.5	18151.8	18532.9	19697.1	20825.6	26341.7	24204.8	24423.1	20268.2	15521.4	14742	19513.5	14810.3	14618.4	19922	21071.3	20270.2	20316.4	23583.4	19396.8	18893.2	16178.2	20420.2	17245.5	17883.3	19320.1	15826.6	17563.2	17356.7	16752.3	14464.1	16036.2	16398.7	20953.6	22581.5	21379.2	18942.6	15874.3	15609.2	14309.6	14228	14908.7	18043.1	22110.9	17820.9	16905.5	14582.3	13341	14143.9	12633.1	14532.2	20404.1	18462.3	18411	16168.6	16638.8	18106.7	17385.8	21588.8	17865.3	19624.9	21780.9	15280.1	23396.2	15068.9	18050.6	20058.5	21148.4	19084.6	17619.4	15396.2	18482.7	17706.4	14054.3	14115.3	20438.7	17941	18061.8	18373.7	18468.6	15961.4	15939.9	14051.1	15083.9	14012.5	15498	16178	20150.1	21056.8	19342.5	13240.8	14274.3	14827.5	14036.3	12704.9	16984.6	20594.5	16838.9	16911.3	17912.9	17564.5	12528.4	15521	15665.4	17849.8	21786.8	18117	18393.4	16445.3	12810.3	17441.9	14691	19013.8	19905	15864.9	16966.3	15609.2	21304.3	18924.2	19173.6	17387.5	20110.2	20284.2	21256.2	16909	19357.6	17696.8	17608.8	18935.6	20236	19102.6	15967.2	17121.6	21305.8	17316.2	14347.8	15323.9	12282.2	14952.6	14641.5	14666.5	20321.3	19737	19604.3	16264.1	12392.9	14303.3	14621.9	15369	16921.9	20384.4	18244	19689.6	17020	14083.2	15905.3	17228.6	14864.1	17617.7	20470.5	19387	20658.4	17288.1	19181	13300.4	19691.3	17874.2	14990.8	16659.9	17624.7	15920.1	14379.3	16582.1	17971.3	20968.7	20677.6	17974.3	22276.9	20766	18147.6	18568	16860.2	18192.5	21185	19544.3	21536.1	15967.6	18341.9	18774.5	14532.6	15748.2	14367.2	13705.7	13688.5	14896.9	16662.2	26740.4	21383.2	13805.4	14432.5	14454.4	13331.4	12157.5	18375.5	15237.4	17559.9	15880.3	15370.1	18892.8	18290.6	19928.2	17954.2	15657.3	18223	15650.1	16723.4	16335	16828.5	17285.6	17804.6	19732.3	18309.4	14523.4	16924.5	16280	18417.4	17282.7	14751.1	16353.7	15140.2	19024.8	18765.8	17664	15103.1	19603.4	17472.5	13355.4	16503.9	21064.4	15935.1	18475	15403.8	14936.8	17483.5	17660.3	14564.9	18393.5	17846	15923.8	23075.8	15736.5	19803.3	17846.1	22241.6	25297.7	17535	17641.9	16900	16444.5	15116.2	19368.5	23991.5	23408.1	21023	20040.1	17119.6	19903.4	14398.4	16148.6	21386.3	20003.2	16722.2	20105.8	17349.2	16641.2	14728.2	15700.5	13737.7	15223.6	16579.8	16432.4	17096.2	16874.7	16422	14485.2	17756.3	14271	16072	16678.8	18847.7	15836	17885.9	20274.5	16610.5	15759.4	13157.2	15562.8	17707.8	22275.7	17591.6	16833.3	12628	11532.7	12895.8	16497.5	15027.4	13712.3	16251.1	13549.8	14320.3	13700.4	15863.6	15011	19488.5	16519.7	15107.1	19166.5	16079.3	16371	15513.6	15819.4	16446	16445	14949.8	16567	17020.9	16125.6	16629.1	17859.5	17927.7	15786.6	18351.3	15754.2	16326.7	16267.6	17962.3	19004.8	12993.1	16729.7	14521.6	16321.3	15002.5	16246.9	17305.6	16438	19344.4	20864	20832.4	15485.9	17857.6	15075.5	19046	16091.4	20419.4	13986.3	15106.3	15167.7	19613.5	19150.3	23844.6	15536	17042.7	14845.3	16393.5	14262.5	16549.1	20838.3	21281.1	22314.4	15334	15530.3	18468.1	13754.6	15495.9	12507.4	20326.4	15980.5	16300.8	16865.5
3759	312.997	4.65935	0.845513	0	0	0	0	0	0	0	0	0	0	0	0	0	0	0	0	0	0	3371.6	5560.4	6246.05	20145.5	23073.3	24202.2	44345	44472.5	38156.2	23858	30536.8	26076.5	18169.2	13696.6	14530.7	36933.5	40318	27956.8	1987.89	2285.12	3214.91	26474.3	26586.2	26333	24440.2	16544.2	20725.7	41992.1	39820	32641.5	23299.9	24729.6	32539.1	21820.7	17029.8	26221.2	7912.98	4918.97	2433.84	27504.5	29070.9	22670	33588.6	36881.3	34906.7	5199.55	6762	6423.94	19352.3	22998.3	25477.4	39472.7	33595.8	42792.8	4856.27	1978.91	6221.18	23729.8	26566.6	22732.5	34796.4	29860.1	30038.1	16976.4	25481.7	22827.1	17979.3	17972.1	9357.84	24529.9	28305.8	31043.4	18606.2	24241	26187.8	16171.7	20212.6	13699.3	25968.8	30887.7	28859.5	20868.9	25913.1	21045.5	20510	13086.1	15839.6	27968.6	29570.3	30897.2	4416.19	4130.5	8467.47	22371	18639.2	24031	33284.8	38753.5	37115.1	2665.17	5710.93	3787.51	17242.5	22102.2	22225.3	36698.3	27189	31557	5260.84	4971.74	12355.9	18095.4	20169	25200	33120.9	31168.4	29286.8	24680.5	23661.2	23165.5	25034.4	21266.2	33273.3	25609.9	18961.6	25978.9	19866.7	13843.1	18193.2	17528.3	14285.3	22754.9	22647.7	19950.5	11420	26889.8	34271.9	31520.8	31907.5	36950.2	29387.6	34897.3	37507.8	22074.2	6087.86	6667.42	6909.44	18738.1	16019.9	22791.9	39255.2	30377.5	38033.3	4420.26	4715.86	4413.48	21396.5	18917.8	24412	35248.1	41510.7	33923.4	6241.71	1996.46	5327.24	15992.9	14588.9	23167.8	41483.3	34639	27546.6	20000.3	22674	31382.3	23500.5	19463.7	15990.5	35506.7	32155	32984.1	20915	21838.4	23233.5	11569.8	17213.4	16897.6	33367.4	42806.1	34823.6	23950.3	24596	20218.7	10987	15279.2	22262.3	30322.5	28094.5	28896.9	3610.62	4918.17	11718	21574.5	19303.9	14770.3	31140	32657.1	30772.5	6105.66	8017.76	6643.83	25520.9	17602.4	24126.3	32026.7	30451.2	20596.2	30096.5	26988.2	15839.8	18339.6	22949.2	29636	32077.9	28933.4	24307.3	24315.6	25489.2	21692	15677.2	22914.7	32500.1	31523.1	5011.93	10690.7	8571.07	15460.9	16940.5	23088.3	35161.5	35302.1	34387	8777.69	5622.49	5565.06	27283.3	23295.1	26088.1	34676.7	30904.9	32447.3	4460.95	8437.95	11341.4	24076	16745.6	28189.9	28590.6	34537.9	26666.6	23063.4	26870.3	18661.9	23948.3	22606.6	21527.5	32992.5	25577.3	29851.5	25474	17626.4	30318.9	31819.4	20849.3	33627.3	37010.6	26836	23455.8	26665.1	28926	15654.8	29112.3	34553.2	32859.5	7832.07	3078.91	8188.2	26121.9	24960	29052	34077.5	38094.4	35735.6	4508.46	6213.76	5340.16	14963.5	19099.3	24356.6	26035.5	30256.5	26311.7	8999.49	9442.4	11896.7	27428.3	20237.4	21008.6	32019.1	34329.2	29627.6	26774.6	24136.8	27993.1	23524.8	29033.3	31618.4	21902.1	23291	24396.8	16845.3	21463.7	23839.5	6414.51	10353.6	11518.3	11880.1	27676.7	16773.7	39567.6	31326.4	33905.7	32898.1	34653.4	36129.8	33966.8	28356.7	30921.2	8103.75	6674.51	6564.8	21930.5	18517.3	26566.7	31093.6	24059.8	35914.9	20183.8	46996.6	20073.7	27230.6	22603.1	25212.1	32437.5	36625.4	36762.2	6552.42	11150.4	25562.9	18873.8	22387.5	19720.4	27997.3	26326.5	34186.3	24683.2	28102.9	28439.4	30310	24054.2	36647	41298.2	37735.9	24019.6	20812.5	21881.8	19023.2	34417.6	29706.2	34234.3	29640.6	32836.1	24881.4	24002.7	26309.9	29400.3	33134.5	37589.3	37261.2
3760	392.875	6.5732	0.752562	0	0	0	0	0	0	0	0	0	0	3668.85	0	394.695	181.653	0	0	0	0	44610.6	44585.8	43444.8	25308.1	22090.2	24154.5	16003.1	14240.7	16754.8	24291.3	24236.3	24431.7	24338.8	21087.1	22536.2	14477	12431.3	18828	43107.7	45694.8	50251.4	27231.3	20965	22547.3	23581	26191.3	23943	19829.4	20852.4	16262.7	17344.1	21984.2	21601.7	26076.4	25132.8	28862.5	44629.3	43173.4	40131.5	24750.7	25010.9	28434.2	20578.2	18944.8	19013.6	46133.9	38296.3	41488.9	24405.5	24346.3	24275.7	16909.3	19816	21421.5	45079.2	37792.1	41223.7	25364.1	20860.1	23896.2	19722.9	18712	18677.1	26870.9	25023.5	28678.6	23189.8	25830.8	24826	22368.1	16320.3	18129.8	24611.7	28771.9	23657	24024.3	23946.2	23116.8	19678.3	17944.6	18699	27521.4	28416.9	23870.2	23678.5	24315.9	23355.5	19147.1	20664.2	16779.1	43839.9	40988.5	40763.7	23546.4	26659.4	25092.4	15906.8	20020.2	18071	40621	48942.3	46877.6	25197.2	24419.1	22081.9	20130.4	17794.2	17993.6	45656.5	41010.7	44720.7	24790.7	24423	28145.2	19747	16562.2	18286	27162	24014.5	33449.4	24523.5	26067.3	26182.5	24740	24168.3	25470	24161.3	21643.7	23315	22592.9	24072.2	22213.8	24650.1	21114.3	22389.7	17770	16825.8	20258.8	21184.4	21589.2	16343.4	19395.8	19640.3	19764.5	41251	45491.4	37333.1	24638.9	24563	25537.6	18822.9	16399.2	19573.8	44858.4	43851.8	38711.4	25917.4	23695.8	24299.2	17186.4	20403.4	19822.5	45624.3	41916.9	46016.4	26051.6	24115.7	27604.4	19315.4	17818.9	18460	28431.2	25284.8	26499.6	22600.5	23217	21644.7	15204.9	17680	20720	24787.2	27746.3	26939.5	20219.2	22276.8	24860.2	19304.4	21962.9	19998.5	28052.2	26989.3	28107.3	22490.5	20285.5	26356.3	20262.9	17976.4	18405.2	46552	46115.8	42263.9	25529.6	22794.5	24054.3	19528.5	21941.7	20249	41230.8	44223.3	41656.8	24463.6	23431.8	24822.3	18615	16919.6	28426.6	24917.9	27707.1	23417.1	27576.1	29992.6	15122.1	20735.4	18165.8	27478.5	24197	26749.4	24594.7	25607.3	22864.6	20039.6	17391.2	47298.8	43616.4	44403.7	26474.8	23951	24340.3	16779.5	18554.5	21350.4	48650.7	41243.2	46303.2	27022.9	23802.9	28185.8	19869.9	17455.3	19808.8	39930.6	41575.8	46659	25911.4	24672.9	22858	17348.2	18642.5	18985.8	23944.7	22565.7	30292.2	18084	18303.6	17336.3	26098.3	21515.9	27330.1	25313.1	24733.8	18668.5	18775.2	18977.6	21071.5	19499.8	18033.3	23944	24161.5	16561.3	20255.2	23818.2	19217.7	22688.4	51240.4	53100.7	45452	27303.9	22744.6	26575.5	16901	18414.5	18552.6	39711	42879.8	37837.9	23455	23359.1	24889.6	17562.7	19528.9	18500.8	42534.6	44842.9	44057	26965	25606.5	27188.9	17737.5	20017.1	16041.6	29635.1	27676.3	25009.2	28598	27617.9	26922.9	24170	25222.3	31472.3	17217.8	19890.2	21385.3	30877.1	28691.8	26933.8	26777	28431	28790.7	20521.4	20205.3	17442.2	16949.5	20491.6	19062.6	19097.7	20858.5	18413.2	41714.6	48831.9	45495.8	29551.3	26835.3	27058.5	16836.1	18898.8	17645.9	47611.7	49142.5	46740.2	27009.9	22641	30174.7	17305.4	16223.9	17412.9	45682	51832.5	30298.2	25682.7	27620.4	18719.9	16854.6	18855.2	25116.6	26233.2	24914.8	19993	16703.7	21632.6	18973	19468.4	17511.3	24924.5	23050.6	26372.8	18672	18017.2	21287.6	16693.6	17040	18489.8	23259.8	28021.3	25562.5	19164.4	17234	20278.2	17175.7
3761	312.118	0.945929	0.842235	156.168	0	0	0	0	0	0	0	0	0	0	0	0	0	0	0	0	0	5384.17	5571.06	6900.26	203.011	0	0	913.599	1432.64	655.723	0	0	0	0	0	217.617	1149.54	724.049	1105.88	6533.98	11486.8	16838.6	0	0	0	0	0	0	269.565	617.041	532.798	643.432	256.919	243.926	0	205.083	0	16210.8	15771.3	17442.5	0	0	0	657.599	218.492	580.909	19758.4	27040.3	20284.7	0	0	0	715.228	555.26	184.485	23756.7	18910.3	23199.1	0	0	0	237.305	263.532	239.587	0	0	0	0	0	0	281.198	818.284	187.769	168.752	0	0	0	0	0	373.471	335.728	741.737	0	0	0	172.307	0	0	358.115	0	218.51	12420.5	21461.6	16257	0	0	0	739.075	400.688	806.927	15609.5	11011.3	14138.9	0	0	0	700.298	181.17	710.401	9323.3	16936.2	14708.8	141.695	0	0	331.176	487.857	775.239	0	0	0	0	0	0	0	0	181.07	0	218.617	0	0	0	0	0	160.826	163.365	212.418	0	865.251	0	0	0	0	0	0	16967	20348.1	20817	0	0	0	787.666	644.354	235.616	18962.9	16501.9	16344.3	0	0	0	1057.8	544.226	270.699	19410.7	25280.3	20079.8	0	0	0	1635.11	938.025	341.535	0	0	0	0	0	166.681	706.905	294.722	704.397	0	0	0	146.864	0	0	0	192.326	0	0	0	0	0	176.397	0	0	239.97	0	28737.4	23863.3	24931.2	0	0	0	2426.84	3679.02	2867.66	24312.5	17890.7	29832.1	192.282	0	0	354.696	772.092	0	0	0	197.658	0	0	762.251	526.947	0	0	0	223.962	0	156.455	0	748.146	156.718	19872.4	19438.1	21069.5	0	0	0	735.769	622.92	988.449	22535.2	21683.5	23967.4	0	0	0	796.981	367.136	1260.29	21540.9	22580.2	23081.2	0	0	0	830.524	1003.64	494.37	0	0	0	0	0	0	0	429.017	0	0	0	0	0	0	661.699	774.28	225.124	0	0	0	0	568.124	1021.75	359.148	17193.4	13523.3	19384.7	0	0	0	1579.22	557.597	827.559	11040.2	24001.9	14205.2	0	0	0	810.906	420.399	771.849	11431.3	21061.4	23128.3	0	0	0	1273.41	1381.29	842.815	0	0	0	0	0	0	0	0	0	171.998	167.581	168.816	0	0	0	0	0	0	1101.85	621.113	375.084	1788.5	295.33	1050.29	489.657	727.286	433.225	19213.7	17786.9	15619.3	0	0	0	1183.39	1062.95	2092.91	204.435	0	470.584	0	0	0	1159.08	955.053	885.042	0	0	0	204.435	0	1025.5	739.619	1456.09	0	0	0	0	170.253	210.987	561.635	707.772	699.654	0	0	0	0	240.059	290.461	670.858	266.075	678.723	0	0	0	0	834.502	249.452	1188.45
3762	191.985	8.57794	0.850452	0	0	0	0	0	0	0	0	0	0	0	0	0	0	0	0	0	0	531.059	273.372	2242.89	5241.31	4887.89	7202.82	4293.86	4257.3	3806.15	11309.3	10179	10703.4	2063.9	3830.6	2811.58	13463.6	12997.4	16943.7	656.071	882.061	1290.63	6411.91	4882.48	8554.27	2544.84	2503.37	2904.59	6142.04	7488.9	6286.2	9279.63	10957.3	10677	10270.9	8415.37	8069.92	1465.65	1318.32	1096.65	7642.77	7490.43	5420.08	5273.11	7421.29	8297.86	3216.2	2054.42	1439.8	5376.63	5894.23	6889.65	7280.36	8438.14	7056.68	1497.64	1303.51	2541.9	5890.76	6789.89	6695.1	5798.47	6498.16	6774.12	5982.69	6637.78	8604.91	2016.62	2796.05	2533.17	10781.1	8102.19	8652.26	9818.15	5972.22	7380.33	2028.61	3446.34	1962.23	11699.6	12568.9	8892.66	9699.38	9946.84	8972.23	2539.75	2452.07	1209.95	10356	9421.07	9055.34	2915.33	3114.61	2645	6923.91	6860.47	9677.68	5736.17	5258.48	7571.04	2645.55	2486.09	2700.95	6699.06	8351.32	7001.19	7252.84	7654.37	7211.41	1800.65	2438.68	2100.05	5922.66	6266.22	9037.22	6429.99	4676.87	5098.69	8010.31	6666.1	7607.77	6332.64	6324.6	7803.51	6956.51	5095.1	5944.27	3558.67	2770.11	3323.31	2072.12	2557.53	3279.27	3213.15	2421.27	2194.45	8023.98	6058.69	8744.61	7786.91	8731.11	7743.16	4100.7	2440.62	1859.71	1738.41	2517.42	2241.48	5044.41	4989.01	6581.05	7846.89	7546.66	6394.87	2283.51	3032.32	1740.94	5951.94	6977.71	7612.17	5714.31	4085.17	5197.54	1999.72	2944.45	1982.51	6801.75	6659.34	7507.27	9414.15	6937.81	7187.63	6207.6	6651.89	7334.07	3159.8	2577.19	2269.62	7565.01	7390.52	7429	6012.31	5772.31	4239.41	2085.52	2699.55	1170.35	3443.38	3921.98	3101.5	4187.23	4268.1	4532.26	1722.25	1855.83	2256.6	3631.35	4021.79	2538.34	3294.55	2384.42	2836.97	7066.83	6428.73	8271.99	10325.1	14207.6	12055.3	2960.96	2885.02	1808.14	8244.58	6212.61	8982.74	9503.16	9022.84	5568.24	4575.95	5725.85	1274.81	1520.38	1883.69	5634.8	8930.76	7578.99	8494.85	7317.03	9733.76	2178.44	1722.87	2903.99	7398.31	8400.08	2688.41	2945.82	3500.87	9177.26	7290.11	8267.12	6018.88	7834.12	7811.81	3726.43	2945.2	3699.3	10124.5	9003.57	7411.72	9700.74	8233.81	11463.1	2508.25	2584.87	3009.43	7355.84	5557.68	7087.19	7110.76	4059.77	10800.2	7175.49	8122.41	8887.35	6005.64	5298.45	4769.23	5971.29	8910.17	6431.84	6802.15	7493.35	7337.69	7470.49	7372.03	9781.71	11854.7	12367.5	6503.66	6907.28	5654.31	5351.74	9289.78	8303.67	10438.6	4087.79	3475.91	3557.61	8356.93	7381.35	9448.41	7470.06	8232.5	8096.28	2735.78	2383.86	2581.1	7731.59	7762.22	9504.36	10034.5	9673.45	7429.16	2014.01	3117.05	3306.04	5443.73	8156.98	10229.3	8316.71	7393.26	8187.95	7128.47	8533.16	9736.12	7009.31	7359.33	6337.37	7932.67	10829.1	10303.3	1553.01	2874.55	3026.89	253.527	442.625	1175.76	979.756	1986.94	1711.77	7859.97	14219.6	13367.2	11787.9	10397.3	14102.3	14712.5	10900.7	14110.3	3266.32	3484.22	4189.71	7870.76	7776.82	6613.24	7675.68	7141.94	8236.73	0	0	357.566	7387.48	8287.16	6777.93	8362.92	7960.04	9744.02	537.774	1252.75	10237.4	7353.42	6397.86	10889.7	7196.6	12474.7	5343.03	6448.32	6903.44	7396.22	7150.41	8224.13	6687.81	12806.5	9595.51	5126.5	5872.18	7805.58	7444.01	9581.45	10163.4	8099.39	11383.1	7917.48	7940.44	7986.53	6968.38	7393.45	8370.95	8088.16	12016.7
3763	309.864	8.62911	0.657075	0	0	0	0	0	0	655.649	664.141	0	4956.2	4206.28	0	0	354.511	383.92	948.46	922.237	959.273	0	0	0	0	0	0	0	0	0	0	0	0	0	0	0	475.43	0	0	0	0	0	0	0	0	0	0	0	133.595	0	288.832	0	193.24	300.136	0	0	0	0	0	0	0	0	0	0	249.423	0	0	0	0	0	0	0	0	0	269.884	0	0	0	0	0	0	290.952	0	0	0	0	0	0	0	0	299.219	0	0	0	0	0	0	0	0	350.431	0	0	0	0	0	0	0	0	0	0	281.292	0	0	0	0	0	0	0	0	262.239	0	0	0	0	0	0	291.237	178.19	0	0	0	0	0	0	0	0	275.959	0	0	0	0	0	0	0	0	0	0	0	0	0	0	0	0	0	0	0	492.965	0	140.228	0	354.307	0	0	0	0	0	0	0	0	0	0	0	390.106	276.189	0	0	0	0	0	0	232.654	0	0	0	0	0	0	0	0	0	0	0	0	0	0	0	0	0	0	171.608	418.454	0	0	0	0	0	0	661.408	0	0	0	0	0	0	0	0	0	156.977	403.506	0	0	0	0	0	0	0	0	0	0	0	0	0	0	0	469.609	0	0	0	0	224.339	0	0	392.933	229.931	0	0	0	0	0	0	199.834	0	519.122	0	0	0	0	0	0	0	279.083	223.066	0	0	0	0	0	0	0	194.959	456.626	0	0	0	0	0	0	0	363.438	0	0	0	0	0	0	0	0	0	0	0	0	0	0	0	0	276.499	277.118	0	0	0	0	194.663	0	0	0	0	0	0	0	0	0	0	0	0	0	0	0	0	0	238.123	0	0	0	0	0	0	0	0	464.909	0	0	0	0	0	0	0	0	0	0	0	0	0	0	0	0	0	0	0	0	367.753	287.226	0	0	468.588	0	0	0	583.213	0	0	0	0	0	0	0	0	0	43835	1890.49	833.465	0	0	0	0	224.805	231.104	668.937	0	193.588	0	0	163.862	0	253.947	0	0	0	0	0	0	519.727	0	0	0	0	0	0	0	0	0	0	0	0	0	0	0	0	0	0
3764	427.218	7.85071	0.847743	0	0	0	0	0	0	0	0	0	0	0	0	0	0	0	0	0	0	16592.3	11581.3	17133.7	12314.4	11500.9	13451.5	33818.2	27145	24298.9	15024.2	15627.5	15716.6	15256.2	21341.9	19256.9	26496.4	25990.2	27137.9	11251.4	10579.4	11486.6	9714.24	9549.41	14471.1	15696.1	17443.6	17075	24497.1	27860.1	20734.2	20520.8	23043.6	20771.5	19173.9	15842.1	13841.9	16391.8	15307.4	13445	12632.9	14548.1	15002.2	27503	30959.1	27361.1	15180.4	15732.8	13563.1	10728.6	10724.4	12699.2	27840	26446.6	25132.8	14660.8	10745.8	14070.2	14547.5	9627.69	12922.7	26170.8	25082.1	27438.3	14760.9	14888.3	14510.2	14558.5	13913.3	18169.5	27945.3	20318	24864	22245.7	14749.8	14890.4	17762.7	17258.2	14702.3	28231.5	23732.2	18241.8	18139.5	19060	14812.4	16188.8	16298.4	14097.1	28306.9	22717.5	20605.3	10582.2	10321.2	10848.4	10961.2	10179.5	12026.6	20710.9	23185.3	20281.8	11298	12090.2	12408.6	10849	9413.13	10856.7	19169.8	16933.6	20473.3	10134.4	12243.9	9756.39	8927.9	10678	13920.5	17550.7	15578.6	21433.5	13282.3	12715	14098.6	9360.11	12180.9	10143.6	4347.21	4391.79	6263.59	9425.23	7675.96	9898.02	9463.4	5422.93	11288.2	3507.91	2826.76	3923.45	14896.1	13550	15377.1	13773.9	11385.5	10951.8	6704.94	8562.65	7475.45	11057.6	8916.37	9091.37	9567.69	8887.99	9342.61	17710.3	17314.3	17411.3	9738.27	12989.1	9292.49	8277.26	9511.62	12824.5	19398.8	17016.7	19247.6	11499.4	9614.28	10747.7	11096.8	9678.48	10644.1	20641.9	15684.2	18593.6	13259.1	14010.6	10808.7	12453.5	13948.2	11108.5	18583.4	17324.2	16466.2	6005.19	4721.82	6078.34	9688	6893.49	7853.54	3921.01	5254.85	4320.74	7930.5	10064.9	8141.76	4744.06	5747.53	6947.79	8164.24	9132.45	10162.1	13692.6	14561.1	14826.4	11727.4	12985.4	11933.9	20388.9	27503.2	29127.9	12796	13146.5	14771.6	12556.6	9851.12	13682.7	20887	24323	13012.9	12580.1	14817.6	9442.15	11980.7	13019.1	19982.1	23745	20220.8	15976.4	15785	15994.3	10703.3	16980.2	15479.3	19757.8	19033.7	14004.5	13093.1	12309.3	10756.1	11925.7	12989.1	19083.9	20436.9	21082.9	12199.2	11375.3	10005.6	13081	11527.4	13106	21043.9	18455	17169.2	10550.7	11073.6	12416.3	12468.1	12303.4	14480	16023.8	14909.2	20970.2	15046.7	18007.4	14784.2	18754.5	17831.8	17095.3	20309.3	17922.4	11524	13340.2	14095.5	20184	16746.8	16351.1	21746.7	20895.1	20580.6	15026.1	13469.4	17627.1	14547.6	16709.4	13912.1	18045.6	12622	13428.7	10884.7	13247.6	11392.4	13447.7	21851.2	19576.5	18552.2	13181.3	12301.3	12018.3	13244.8	11427.9	13502	22550.7	19278.6	20446.5	14720.3	12119.2	13910.8	11997.6	12371.9	11543.4	22584.4	20933.4	20287.3	13193.4	13472.9	14571.8	10481.1	12381.7	13719.7	14485.8	12022.9	15402.9	12978.4	13798.4	12457.5	15019.3	13262.1	9745.35	15062.6	11293.9	12962.7	22483	20229	19894.5	18509.7	20951	20544.6	19953.3	18626.4	20969.5	11609.8	13264.4	10853.1	13489.4	12672	13928.2	17529.8	16795.5	19050.2	5798.99	5101.7	8407.52	11400.3	11020.5	12583.4	18619.6	15994.1	23862	9444.79	8825.63	14659	11246.7	13794.7	19088.1	16271	20949.5	15214.4	16189.8	15297.6	18825	21765	21930.4	20326.5	22758.6	18771.9	13088	12276.4	11431.8	15222.2	23851.9	22191.6	20088.3	22784.6	19468.2	15499.4	17132	14559.6	21814.9	17874.5	20441.2	21273.5
3765	306.968	4.70929	0.847151	0	0	0	0	0	0	0	0	0	790.828	872.141	0	0	0	0	0	0	0	13535	10355.7	16737.1	10309.9	10277.4	4746.35	10627	8818.43	9638.43	13884.9	9280.06	6991.56	10990.2	14696.3	7788.41	9428.82	7693.09	8258.11	9060.17	15848	12333.5	6818.16	8159.47	8678.02	10123.1	10005.6	8793.65	6601.79	10450.1	8115.34	3473.02	1881.74	3466.29	8402.58	3993.56	9652.05	8616.45	6718.62	6049.69	2731.48	2173.13	1891.1	0	1316.15	179.092	2077.27	4364.52	4994.68	4202.99	3665.99	5861.48	1626.23	1124.76	1343.81	8665.22	5084.04	3375.31	4263.85	5825.36	3196.54	0	525.109	0	1773.07	750.922	1604.71	580.693	999.443	1762.81	177.602	0	0	1152.81	827.298	1783.71	599.199	1432.26	821.619	0	0	0	1250.3	1353.44	1502.78	879.284	1249.17	1387.77	0	0	0	5358.69	8193.89	8046.51	4578.27	3851.77	6118.02	1740.93	3836.82	6507.52	7556.81	8160.8	7948.87	5623.49	5400.99	6839.38	1664.17	6706.8	6262.9	8043.44	7235.15	9739.14	4672.8	5038.11	7881.62	3135.88	3819.67	7502.28	760.954	0	0	0	0	0	239.827	0	0	0	0	0	0	0	0	0	0	0	0	0	0	0	0	0	0	0	0	9489.97	13371.5	7859.59	4552.05	4461.27	4163.78	4959.99	2241.56	6790.94	5256.75	8588.44	8292.32	8736.18	3852.4	9670.06	5082.14	2759.94	6029.89	7949.42	8540.38	9172.46	6459.85	6960.61	8198.54	9449.52	1400.41	5810.81	42058.5	37443.7	52589.9	32708.8	39529	32408.8	19808.9	29392.7	22381.6	0	0	0	6374.5	8514.91	4513.52	0	0	0	0	0	0	0	0	0	0	0	0	8736.65	9990.32	9647.8	3972.24	4384.89	7011.98	8972.62	8957.61	8519.25	9315.21	11019.1	9858.96	6046.77	7326.61	6335.75	1669.69	378.867	1650.17	3092.48	4087.64	975.749	3346.25	714.205	3443.87	1392.53	1613.16	2761.74	4711.02	4218.98	2123.39	2636.97	1757.62	352.45	1319.47	7720.79	8661.13	6532.48	5845.91	5141.23	6126.37	4871.32	4297.85	3633.88	16708.6	6502.65	8466.03	7729	7030.03	13263.7	4524.14	485.8	5307.88	11670.9	8636.78	10466.6	6444.62	8700.37	6757.6	4453.83	3680.96	8034.13	2431.82	2881.74	2921.17	1399.45	1391.51	1063.01	1498.55	2377.98	1356.75	2506.74	2756.77	1030.19	1069.61	1158.77	1736.63	895.752	2524.97	2595.65	1266.99	971.839	221.376	871.493	1076.14	866.144	9461.89	5616.53	8875.45	4858.05	8907.67	5898.71	4835.62	1360.26	5804.66	7570.62	6938.95	5243.85	6162.9	2240.64	9285.57	1461.97	2737.81	5769.15	11837.3	11006.9	11300.7	4578.83	5419.74	3313.42	4096.7	5423.32	4625.88	926.465	530.31	951.279	381.145	870.034	706.745	3131.95	1759.14	1284.57	793.421	0	0	1149.75	1964.99	0	2040.65	1302.03	761.062	0	874.088	0	526.233	771.541	1383.61	3286.12	1063.69	2094.46	7202.3	11610.2	6716.46	8892.78	6913.62	7702.16	7073.65	4339.92	5439.31	6583.88	8147.09	8125.71	9660.38	5782.85	10824.5	7905.49	7644.23	9681.05	12149	18707.7	6973.02	10636.7	11142.1	5011.26	6063.67	6483.61	3046.02	4510.97	3123.81	6486.98	2481.81	1345.86	1961.96	1803.9	2163.53	2212.89	1421.18	1407.7	10748.3	10098.3	11484.9	1560.17	0	1256.44	1251.57	0	462.971	7738.05	7712.78	4221.08	4935.87
3766	100.929	0.573085	0.839696	2732.59	1586.57	2786.68	1178.74	2336.48	2285.72	2007.77	2283.37	2637.95	440.028	405.431	1991.9	900.828	1558.07	1531.53	1185.15	1787.95	1383.51	1965.06	3703.78	7199.26	2477.88	4764.68	2485.96	6655.99	8120.24	2774.24	2649.24	8330.28	3795.84	5293.19	1820.08	3704.46	2767.44	8771.39	6146.99	2309.16	4690.32	3513.08	5606.04	3476.29	4167.86	2003.99	3465.01	2006.93	4329.24	3952.46	2244.46	2767.04	4790.36	4674.74	9619.01	4495.88	4645.32	5429.06	2715.43	5025.21	3187.8	4764.61	3942.82	2630.74	826.937	2930.46	1938.62	1484.38	2592.72	1488.58	1888.14	2569.19	4274.25	1741.19	6624.12	2791.78	4401.12	3622.66	3710.46	4943.37	5561.4	3476.88	1967.12	2812.18	2153.65	3744.54	3963.11	2899.31	3420.74	2172.57	6659.09	6903.19	5643.55	3143.22	2740.53	3566.53	2779.37	4972.96	2735	3196.82	1763.9	2955.81	7391.63	4257.57	2214.81	1394.4	5466.6	6869.84	5987.02	4490.25	2098.31	4142.93	3414.55	1671.63	5447.32	2115.56	3603.77	4593.46	4314.75	9910.67	4655.03	1926.88	2682.62	2891.88	3532.45	4085.37	1548.44	2751.18	3499.62	5529.08	1673	3055.88	3074.35	4752.83	8864.22	2910.89	3238.71	3729.38	4669.64	3372.77	6304.18	5287.85	1683.39	3778.24	7804.15	8452.38	3153.77	7136.74	1678.11	2825.45	3539.69	3082.4	5563.54	3600.22	3232.21	2789.12	5288.13	7431.76	3674.82	4550.09	3318.29	5783.95	6214.78	3783.23	3722.24	0	1655.6	938.416	2188.8	2708.6	4590.48	4248.18	2558.59	3052.59	6132.7	2015.87	2787.79	2776.91	2480.11	2736.53	5035.65	3116.01	2687.69	3639.3	1276.96	4116.62	3150.34	3896.57	1871.62	2292.29	3334.65	3992.06	3263.42	2348.9	3913.27	1688.16	3126.6	5218.75	0	3490.04	4571.16	8255.29	7824.99	2200.63	3728.14	1885.25	5236.75	6514.48	2923.41	6725.14	2344.35	7143.32	3111.74	3093.89	4497.52	4719.86	7287.23	2767.78	0	1665.73	4122.25	4274.6	7356.03	5763.56	3310.83	4845.74	3022.67	5021.97	26630.7	4964.91	2272.15	5279.47	2337.51	12779.6	5481.1	1965.78	2860.08	4548.01	5352.95	1823	2466.97	9423.49	2348.85	2487.69	2566.9	3193.37	5957.43	2558.47	5684.34	6082.95	2958.37	2984.23	2247.85	6429.57	3115.19	0	7578.57	8760.59	2904.71	3263.09	4912.79	2781.32	5330.48	3858.93	2540.28	2563.76	2631.99	2011.25	2496.21	2781.01	7144.6	1795.05	1933.3	5693.54	1628.12	3655.09	2613.46	3389.62	3754.29	3403.48	2371.14	5935.79	7345.64	5180.24	3694.45	3914.51	2675.35	4387.83	3724.43	1763.87	2216.61	7505.68	5595.75	5573.72	5041.5	3055.76	2452.46	2579.95	5882.6	6415.62	3106.03	7397.03	5787.44	6579.51	1380.41	3694.92	3145.05	2065.78	2654.71	3648.54	6479.99	3254.98	5453.64	3960.15	5626.94	2527.38	2693.62	5399.71	6466.48	11994.9	1743.46	1412.54	3840.2	1830.98	1184.45	2908.26	3780.51	5522.8	2464.93	1390.03	5155.34	4928.7	3163.63	1788.03	4758.39	2275.82	2879.61	1431.02	2222.34	3186.01	3979.65	1863.14	2488.05	3907.15	4567.27	2355.32	3363.36	5048.93	1698.08	2052.21	5442.55	5794.85	5862.88	6892.29	1482.83	2637.91	8038.14	6476.15	1839.28	4767	2351.67	4200.04	5251.1	3016.95	2507.57	3054.42	1985.76	0	2076.99	2450.57	6333.54	4487.4	3933.16	3680.63	5928.19	4787.45	1517.69	1819.04	3298.86	1242.84	3000.82	2466.29	2068.27	3503.43	2374.95	7944.82	4493.62	0	3973.88	4835.77	3063.56	16982	1735.7	4716.24	3996.45	4374.23	6419.05	1456.77	4832.56	20453.2	1968.99	3961.06	4746.73	2727.19	4384.08	2470.81	5534.96	3230.76	3351.83
3767	342.11	7.98038	0.849186	0	0	0	0	110.658	0	0	0	0	0	0	0	0	0	0	0	0	0	22840.9	18571.3	16911.7	17375.9	19081.7	17105.9	33816.5	39303.8	34648.8	17282.7	21537.9	18279	19963.1	23906.4	22508.6	25293.6	28701.8	33096	16135.5	17936.8	18482.1	18835.7	16512	19568.7	27287.1	22091.7	23030.5	33187.8	39704.9	33221.3	25133.5	30354	23813	21839.4	20608.1	18992.2	16310.8	17306.5	18119.8	16696.5	18891.3	19341.5	33652	35965.8	37397	19608.6	17085.9	14282	17454	15862.1	20064.6	32673.7	34838.6	31325.2	16274.5	14213.1	16368.5	16240.9	16476.7	18829.1	34165.4	32713.8	35034.1	16557.9	13967.1	19206.6	19560.4	23593.6	20665.6	27810.8	27574.8	22362	17180.8	18455.6	17753.4	20139.2	22584.2	19751.3	31334.7	27424.2	23115	19561.2	18568.8	17660.5	21409.8	17688.5	20967.1	25004.1	26968.2	29284.1	15613.2	16777.6	13195.6	17849.3	17230.8	21727.6	32094.8	31485.7	29664.3	16101.8	14697.9	18074.1	15265.3	16887.5	18590.1	31686.8	25098.8	24199.5	13790	18195.6	13425.2	16554	18652.8	24693.7	29357.1	29662.2	27258.4	18156.4	18498	18687.4	426.205	1186.03	1640.08	15129.5	19018.8	17104	23213	20286.6	22491.3	1550.75	0	2121.56	20898.9	21572.1	22436.3	26399.4	27422.4	25108.7	2403.42	536.231	595.952	0	156.255	0	15790.8	17450.7	13236.7	16974.4	16448.5	18308.6	28905.9	27880.5	29946.4	15345.8	13442	16081.1	17763.9	17365	16303.1	30406.5	24043.5	30851.4	13878.5	14159.4	13472.6	18167	17252.2	17968.6	34639.3	28237.5	27152.9	9423.89	10007.3	8465.03	10248.5	10095.3	8381.12	10966.8	8371.32	11919.5	469.459	278.632	912.667	5497.2	2958	3975.32	0	277.719	0	0	2526.89	151.532	0	0	0	0	124.867	0	18948.8	16861.6	19456.8	19095.6	16696.5	17966	28704.3	39690.6	31404.2	15928.2	16153.2	15301.4	16515.8	15109.2	14136.8	29482.6	31794	19679	17397	19951.7	25145.2	25193.8	27112.5	26646.6	29768.9	24136.7	16147.4	20958.4	19634.3	23746.3	27958	32818.8	28841.9	25759.2	17015.5	16655.8	14123.8	17135.8	12794.9	15568	24478	26075.8	29442.5	12833.8	16273.6	12839.1	17696.5	14414.1	16219.2	23173.2	26641.1	26427.8	14444.3	15825.8	14811.3	14392.7	17507.8	19161.8	24049.4	24347.6	29628.8	4073.03	3367.56	3946.63	18026.4	21058.1	18046.7	973.202	447.422	1262.42	1560.06	12436.7	20943.2	26228.9	25242.2	6598.88	5772.63	4550.65	11037.9	7817.59	18814.1	23787.1	16141.8	15941.4	15425.6	16300.1	14352.1	14758.8	16988.8	17574.1	17948.2	23988.5	29077.5	29500	13120.6	17119.9	12829.7	17937.8	18239.6	18555.6	34453.9	27653.3	29222.7	18735.7	15088.4	16926.9	17468.2	16352.4	16430	32521.2	28481.5	28493.2	15463	16225.1	17969.3	15946.3	14222.8	17078.6	15030.6	16838.4	14875.3	20766.4	19442.9	18102.9	11448.2	12441.3	15246.6	20901.2	19463.7	21879.9	23664.4	22010.9	25054.5	24033.6	24258.1	24834.7	25954.8	21118	27732.1	12810.7	14636.4	9629.47	14227.2	14765.9	16661.9	21420.7	24589.7	20634.5	16425.5	14642.8	16303.1	15020.2	13358.7	14331.1	25294.8	22989.9	29051.3	19350.9	19761.9	16327	16473.3	12702.6	22079.7	22282.6	28807.5	0	0	0	5191.15	7821.89	4239.93	222.899	628.49	455.023	642.444	1395.53	334.485	7172.23	10942.7	5689.56	220.995	0	164.49	194.495	178.198	0	27645.8	4528.28	2846.7	3320.81
3768	452.95	5.68508	0.850458	0	0	233.713	0	0	0	0	0	0	0	0	0	0	0	0	169.02	0	0	49412.5	44021.7	50353.4	10734.6	10981.4	10362.7	4292.17	1847.66	1366.66	7436.14	7632.96	8296.31	8804.8	8816.59	7636.71	713.024	1401.97	1076.35	40004.8	49375.7	41497.9	11149.3	9290.33	6083.81	9426.22	10872.2	8867.77	466.055	2284.38	1993.81	1237.44	670.223	989.017	9206.66	8545.27	6102.19	46342.8	45358.1	47382.1	9747.92	8765.67	8400.51	2028.68	2465.66	1760.12	45187.2	46628.1	44922.6	9155.6	8897.31	8792.78	870.989	1726.04	3064.58	38601.7	43318.3	49755.7	7217.87	8871.71	8397.91	1047.74	2992.12	2356.27	8128.4	7536.91	10192.7	10711.9	9159.11	8492.29	1228.65	2219.46	985.492	10739.8	8228.05	5698.8	10735.2	10464.2	11177.4	1523.4	1527.67	1013.32	9339.17	6560.81	9060.12	10888.3	8308.78	11254.7	575.123	1049.83	905.951	44262.9	38143.3	39864.5	10846.3	7280.55	9065.7	3696.39	871.228	864.979	44489.2	41164.2	45915.2	6734.27	8372.87	9346.16	2779.88	1593.13	1434.63	44343.3	46880	41180.2	9495.9	6340.8	5178.38	574.066	1104.75	4589.88	6545.97	8751.88	10102.8	9114.74	9982.83	10294.5	6424.9	8499.49	7156.91	9729.97	7010.84	8278.33	7326.36	8554.24	10496	9047.12	11149.8	8208.65	1581.36	1200.56	1153.43	1171.27	1262.6	2695.67	1471.74	924.102	2967.91	39728.1	50708.1	44482.4	8709.59	8405.79	7284.63	2069.51	1181.43	1428.53	49817.7	39975.6	33517.9	7156.85	8744.18	6853.28	2737.4	1580.97	1136.06	38930	44180.3	33850.6	5275.45	7388.73	10303.3	1144.1	2145.22	2321.31	9383.08	8651.83	8133.44	7226.43	8252.31	9452.9	1758.67	1221.01	1711.66	9167.17	7167.4	8531.08	9629.45	6008.9	7591.38	1680.16	937.372	572.329	6078.27	8546.42	7479.86	7349.02	10909.8	8080.18	2450.7	946.163	1495.38	53833.5	43811.5	41555.4	8280.64	8921.91	10364.6	2229.88	1033.03	1277.51	46249.9	38417.1	38303	8904.82	7258.25	10194.8	1501.98	2155.82	11837.7	8018.64	9274.11	8638.07	9679.18	10358.2	1317.53	1664.89	918.042	12708.4	7548.13	10398.6	8798.39	10184.9	9666.5	1604.62	2491.25	44509.3	40353.5	44707.9	8189.01	8339.01	8943.89	1882.77	1661.8	1133.24	47545.3	41546.2	42158.7	10951.8	9796.49	10885.6	787.074	1046.08	651.038	41109.5	37082.1	38975.7	8914.19	8819.44	8550.94	2351.11	2683	1961.11	9948.36	10303.2	8864.79	1543.19	1772.39	2162.55	963.763	1976.33	9881.51	7908.94	8895.26	2149.17	1519.91	2853.07	649.58	2384.09	781.491	8227.27	8862.96	709.388	1693.43	3171.72	1856.09	1486.17	45861.4	45981.4	50557.3	7880.2	9170.93	6634.41	3324.28	1166.74	2464.96	45512.9	44684.1	35802.7	9041.83	7912.86	8611.19	2116.23	939.072	1003.06	42521.6	39744.2	43773.1	7645.02	10658.6	8314.41	1548.62	1476.07	1300.61	7510.18	8772.84	7140.19	6997.92	9242.87	11408.6	9070.51	8095.52	7802.76	10183.9	8069.71	7913.14	8732.48	7039.33	9279.25	10155.6	9286.69	12258.9	1666.83	1774.54	1737.82	1388.11	902.435	588.81	1565.71	605.31	1591.37	46038.2	41216.8	43899.3	7365.83	9632.3	9153.89	1258.78	1348.67	2452.31	38103.1	28281.7	32884.1	10585.7	8386.82	7936.41	856.756	1894.49	2321.97	32979.9	47423.5	9011.03	8988.2	7591.51	1278.28	772.148	1077.38	9493.5	8645.26	9148.97	1391.41	2308.68	1791.49	1708.09	707.375	1433.57	11078.3	10988.8	8456.74	641.706	2223.05	2252.93	1685.38	2128.08	910.316	8019.54	8827.04	9178.29	2298.13	1430.08	1148	915.144
3769	298.216	0.664467	0.850326	0	0	0	0	0	0	0	0	0	0	0	0	0	0	0	0	0	0	0	0	0	0	120.603	0	0	0	0	0	0	0	0	0	0	0	0	0	0	0	0	0	0	0	0	0	0	0	0	0	0	0	0	0	0	0	0	0	0	0	0	0	0	0	0	0	0	0	0	0	0	0	0	0	0	0	0	0	249.266	0	0	0	1112.63	0	0	0	0	0	0	0	0	0	0	0	0	0	0	0	0	0	0	0	0	0	0	0	0	0	0	7356.09	0	0	0	0	0	0	0	0	0	0	0	0	0	0	0	0	0	0	0	0	0	0	0	0	0	0	0	0	0	0	0	0	0	0	0	0	0	0	0	0	0	0	0	0	0	0	0	0	0	170.794	0	0	0	0	0	0	0	0	0	0	0	0	0	0	0	0	0	0	0	0	0	0	0	0	0	0	0	0	0	0	0	0	0	0	0	0	0	0	0	0	0	0	0	0	0	0	0	0	0	0	0	0	0	0	0	0	0	0	1421.52	1596.98	1474.04	852.445	556.329	247.911	2126.09	2753.8	2409.29	2944.55	3033.81	3299.48	990.15	817.666	1278.58	2051.7	2202.14	14901.4	14895.9	17469	11007	12067.5	12366.6	25269	34526.8	30779.6	7749.27	7147.59	8312.17	6599.78	6955.06	5313.47	9135.63	7322.5	0	0	0	0	0	0	0	0	0	0	0	0	0	0	0	0	0	0	0	0	0	0	0	0	0	0	0	0	0	0	0	0	0	0	0	0	0	0	0	0	0	0	0	0	0	0	0	0	0	0	0	0	0	0	0	0	0	0	0	0	0	222.537	250.991	0	0	0	0	0	0	0	0	0	0	0	0	0	0	0	0	0	0	0	0	0	0	0	0	0	0	0	0	0	0	0	0	0	0	0	0	0	0	0	0	0	0	0	0	0	0	0	0	0	0	0	0	0	0	0	0	0	0	0	0	0	0	0	0	0	0	0	0	0	0	0	0	140.005	0	0	0	0	0	0	0	0	0	0	0	0	0	0	0	0	0	0	0	0
3770	467.374	0.565294	0.849637	0	0	0	0	0	0	0	0	0	0	0	0	0	0	0	0	0	0	0	0	0	0	0	0	0	0	0	0	0	0	0	0	0	0	0	0	13624.9	19959.7	19706.6	18078.7	18054.1	27045	18518.2	22264.4	22029	21422.1	21257.4	16643.3	15776.8	14826.4	16429.8	23273.4	18887.2	19040	14189.5	15111.3	16133.2	19428	15781.4	15571.4	14102.6	18394.1	15550.6	13036.1	18394	14801.5	17622.5	13895.8	19955.6	12558.9	15545.6	13869.2	16433	11614.5	16015.4	14059.7	13805.5	19301.7	14260.2	15836.1	12918.7	14849.1	14744	21354.6	15588.3	16455.7	20549.6	11295.8	13022.4	12055.9	20575.7	20710	20330.9	18628.2	20926.1	19965	11098.1	16059.8	10818.1	17984	17487.7	18331.5	20547.6	20597	22005.9	12558.6	11789.8	14948.9	12503.1	11105.4	13877.7	17706.3	16395.9	19145.2	13404.6	17327.5	13814.7	13690.9	14852	16568.9	19020.4	18634.4	19954.1	14566.7	14248.1	15669.9	16294.4	14912.5	19152.3	16015.4	23264.6	20618	10742.8	12123	17402.5	19778.1	17740.4	21490.3	20965.2	18919.2	19426.3	15463.9	15113.9	21311.2	17832.4	15725.3	19781.9	18506.5	17681.9	16880.7	18991.5	19961.3	16301.3	13389.8	13251.9	14946.6	10286.1	10256.4	8407.02	9936.89	13535.8	11039.9	13512.8	18601.2	13823.6	17877	16224.1	19584.8	12239.6	16059.4	12389.1	18495.4	16896.9	13821.9	16231.8	15801.5	15363.3	13286	12310.7	11318.1	13395.5	15041.8	18227.1	17062.7	20168	25714.6	14049.9	14037.9	14156.3	15252.7	17297.8	21763.1	19087.5	20458.4	20348	13537.6	12307.6	12069.1	19364.7	18538.2	21609.7	19584.3	21594.4	15934.3	14664.2	12452.4	12985.9	17832.2	21951.8	21830.4	21051.1	21379.8	21291.6	14497	15237.6	12361.9	19468.2	14992.1	16038.4	20037.8	19992.7	19652.9	13013.4	15456.4	16359.9	16410.7	14218.8	17776.6	18213.8	16145	16516.5	14519.5	15317.7	19182.6	18306.4	19076.2	18860.5	18792.1	21632.8	11840.7	17264.1	14673.3	22986	19097	23124	16909.2	22672.3	22369.5	13560.5	13435.9	18538.7	17219.8	18256.3	23284.7	16946.9	25010.1	15072.1	14287	14433	16694.2	12332.9	15990.6	24282.7	17125.8	21013.2	12257.4	13742.2	15885.2	15883.8	16202.4	17531.5	22606.7	19573.4	22512.5	9812.5	12779	17238.2	18874.9	24038.9	24560.2	17068.9	21063.3	16156.3	14948.5	14158.4	21678.4	17374.4	21518.6	21449.9	20292.3	22500.5	14244.3	12862.2	14237.8	20369.7	17667	20131.8	23338.2	14785.2	16676.9	12778.8	18088.2	14941.4	18096	16798.8	20059.6	20779	13212	14707.9	13454.9	15740.3	16659.2	20236.5	19195.4	15111.3	27795	13689.5	15070.8	13084.2	19406.7	17052.6	19251.5	17442.6	19746.8	22132.7	14561.7	13326.5	14058.1	16917.5	15683.6	18603.1	16109	18628.7	16837.5	21812.1	21778.8	18706.6	11475	14425.3	14576.8	13708.4	14390.6	16747.3	21292.4	16208.5	18152.9	11221.1	13175.5	14718.2	11052	12516.3	12977.5	14270.9	9635.37	11552.2	20201.9	19201.3	19885.3	22998.6	20398.1	22657	12982.5	12873.2	13025.7	10488	13095.7	14686	24217.6	21441	20655.2	18111.3	14486.2	15881.3	13980.6	16484.5	21175.4	17492.2	14348.2	11706.2	12877	16390.3	20118.4	18291.4	19594	22657.6	19073.3	22082	13611	14210.3	11500.1	23526.3	19752.3	17273	19381.1	19425.4	23192.6	14624.5	14351.5	12089.7	17291.3	13545	12325.4	18433	13467	11686.7	11828.6
3771	319.048	5.68921	0.850154	0	0	0	0	0	0	0	0	0	0	0	0	0	0	0	0	0	0	646.441	558.331	510.699	1595.46	1069.3	1264.01	1970.03	4291.6	1051.2	1393.88	958.558	1949.84	666.715	570.777	1332.05	1896.89	3024.84	3003.78	0	0	468.927	1163.19	649.35	1588.57	929.573	880.74	756.234	1238.9	898.778	1555.28	1405.79	1998.63	4623.11	2033.41	1907.09	727.728	0	0	0	1812.47	1282.95	968.253	3849.49	1507.43	3291.76	0	623.153	0	536.264	870.946	965.462	2789.17	2508.8	787.899	0	0	527.281	586.541	660.281	2354.32	1900.05	1588.76	1635.96	470.995	1191.43	1501.27	1281.27	669.067	723.486	3527.51	593.919	2332.87	1126.64	760.432	765.924	1046.29	673.305	492.72	2677.81	1792.7	2214.59	1682.54	1579.33	463.723	669.458	0	1650.8	1758.33	930.659	1604.85	0	0	373.345	803.392	1551.54	733.606	1085.3	553.348	1627.51	403.485	0	0	528.789	1322.46	816.243	1992.18	535.263	1304.35	0	679.773	391.643	1142.94	1014.13	598.097	1099.56	1672.71	703.504	508.711	0	1245.1	701.338	1164.83	478.332	1611.68	1568.91	995.375	736.042	601.808	863.694	435.359	412.095	1258.56	1019.86	982.845	428.812	3148.74	1535.19	2010.43	2390.28	1502.74	659.332	2416.51	521.925	647.518	538.799	0	0	1348.99	495.303	465.137	2035.27	1704.67	994.942	0	0	563.852	645.487	1543.66	1483.32	1419.9	899.069	1392.9	0	332.055	693.294	1095.43	758.746	1275.21	1656.96	3316.43	515.424	1308.37	1493.54	843.084	1054.57	948.149	854.754	2212.37	1559.58	1730.92	702.283	1411.6	736.753	586.153	734.86	456.4	2665.74	1759.77	2425.14	1125.65	502.349	586.491	808.207	1680.22	0	1278.88	1255.25	528.281	663.452	0	0	1765.33	1481.34	1068.19	2658.15	2507.22	2929.54	608.268	452.795	0	580.453	627.58	623.172	1346.87	1991.33	1424.14	438.563	0	640.821	1625.25	933.479	1796.05	1113.22	2960.57	802.246	858.395	891.863	867.02	951.475	1741.73	2930.21	977.831	0	1294.98	0	589.675	864.666	1099.76	1247.09	903.754	1996.1	796.467	0	560.845	1828.06	1280.57	546.842	2193.07	1018.86	1895.44	0	0	0	2190.42	1689.1	1585.61	599.918	4811.23	2705.38	957.758	652.115	579.797	865.75	736.015	1035.09	2357.04	3019.23	601.002	0	360.917	1621.61	522.021	1175.77	3757.12	517.828	2069.57	2322.8	609.158	1926.59	3553.3	2259.24	1312.26	1053.59	0	0	0	738.003	912.149	2038.93	678.794	1292.55	1543.89	458.284	0	492.742	576.471	1081.53	1100.34	2504.6	774.725	1449.72	451.377	0	0	1384.83	758.285	544.939	730.01	1582.19	1838.48	665.431	696.094	671.836	685.595	712.674	685.22	576.343	1245.53	1312.86	1565.56	616.987	847.737	1774.32	623.344	638.564	0	766.231	908.183	1342.28	1398.83	567.968	1104.89	1247.4	699.142	2796.6	1189.62	2236.21	0	0	0	638.631	1206.56	910.684	1680.23	1223.94	2169.69	9292.33	50189.2	15337.8	648.959	414.173	0	618.487	1831.26	612.928	3418.67	492.144	1104.39	967.612	376.616	866.43	1697.55	1980.69	1239.29	629.526	1991.15	2063.98	1909.14	782.043	3517.06	1020.79	2308.32	1225.46	483.607	998.905	2007.45	2134.17	1317.38	1547.23	1354.57	710.103	728.852	449.248	1321.17	2582.47	2423.93	1866.33	1729.61
3772	338.172	4.73343	0.848084	0	0	0	0	0	0	0	0	0	0	0	0	0	0	0	0	0	0	15546.5	19530.7	19828.3	16030.8	21028.1	18602.3	37087.6	35397.6	27270.4	23086.1	23486.2	19021.2	20194.2	26488.1	24186.3	22225.8	22505.6	15090	16793.5	13045.4	16208.4	20840.9	19813	22343.9	22222.7	22095.9	18809.4	25744.3	31305.3	29075.8	21077	22360.7	22344.6	16502.2	16909.5	17861.6	14804.8	11064.1	10021.3	17181.8	16621.6	21340.2	29517.3	21965.9	36518.4	13920	20196.5	15647.6	15112.1	13510.9	16871.1	31091.7	26508.3	28927.2	12527	12837.7	12465.8	14184.6	13182	16551.2	31880.6	30239.6	36735.8	16863.8	16734	18554.7	16001	19202.9	13555	25490.1	21744.3	28197.7	20297.7	16759.4	15333.7	17822.1	19652	19707.9	23017.3	20829.1	18962.8	22862.1	19111	15588.7	19861.9	17206.5	15404	22268.2	30252.3	17176.4	16924.5	16308.2	17951.9	20384.2	18191.9	14001.6	23692.9	25621.3	20538.3	14690.6	17018.2	18915.3	17705.5	14881.4	13480.4	23057.2	22436.2	20094.8	17065.4	12321.3	9824.07	15902.1	14896.7	17966.1	23355.3	19294.2	28394	17519.7	15665	19110.7	13201.2	18643.6	18343.9	15328.5	15075	17309.7	14339.6	15611.4	23958	14026.4	15092.1	18890.3	17983.6	16411.1	15684.6	19770.1	23418.2	21649.1	24918	24714.1	15484.3	19639.7	25036	20254.8	14745.5	16004.6	12382.6	18756	14438.6	12421.6	24219	24505	24817.3	15760.9	18187.8	17109.9	13795.1	16818.9	14906.4	20145.8	28722	24540	12595.8	14198.4	13496.5	13329.5	13027.9	16916.4	24661.3	29689.8	29772.2	10341.4	16832.2	17580.7	19454.4	21014.3	19302.2	24819	22462.7	25521.9	19033.5	14797.7	14240	18687.7	21782.2	13252.5	22668.5	23182.7	25730.5	13395.9	16585.5	19459.8	23821.6	13173.1	16081	22481.7	21368.1	23876.8	16901.2	21401.7	17877	16431.2	13292.4	15612.9	26235	32490.7	29276.7	13182.7	16149.6	17079	16994.2	13761.9	13756.6	24475.4	22488.7	15372.1	18117.3	20180.9	19190.6	23556.9	22621.9	19488.2	30023.7	20292.4	21786.2	16108.4	18841.3	19985	26363.2	22348	21039.6	20083.8	17140	20334	16510.7	22719.2	15044.9	14662	26409.1	23465.7	26672.5	18135.7	17938.5	21366.5	15525	21731.7	16898.9	23558.4	22401.1	27569.1	15001.7	11910.6	18966.6	19928.7	14940.2	24739.3	28265.4	18297.2	31517.7	16456.2	17557.6	20678.7	20551	24229	15224.3	21439.1	25016.9	12167.1	18509.8	13005.9	26483.7	18231.7	15079.6	21439.8	17974.6	19526.3	21190.5	16671.6	26708.9	18483.2	18744.1	27982.1	18262.9	15680.5	14095.4	17470.8	7699.44	18981.6	15771.2	25488.1	24565.2	27126.4	19755.8	10577.7	16579.3	19804.1	19508.4	17401.3	29266.1	21599.6	23788.4	17182.2	15389.8	13911.2	17813.8	18337.5	20728.1	30762.3	22268.5	23950.4	17796.3	14351.1	17612	18425	17009.3	17606.1	18080.8	14426.6	16146.2	19758.8	19254.5	16023.4	16458.2	10833.5	19304.4	24258.8	20951.6	21594.3	22143.3	19627.2	24916.7	20925	20964.1	23776.8	20844.6	26117.6	16399.3	15115.3	20086.5	18498.8	17851.2	15520.3	17955.8	20499.2	25756.8	23794.2	13462.5	15207	18587.1	18518	13288.4	19027.5	25883.3	21618.5	32618.2	15149.2	17344.7	18586.3	17916.9	18049.5	26756.4	25162.3	25956.1	17186.4	17298.3	16742.3	22905.3	19109.3	28128.9	21534	24632.4	27985.3	13989.6	12908.5	15016.7	17373.9	22365	23169	19013.7	23140.1	17675	15448.9	15850	18313.7	22153.2	18554.9	21688.1	21939
3773	358.152	4.61804	0.849262	0	0	0	0	0	0	0	0	0	0	0	0	0	0	0	0	0	0	30653.6	30730.2	24251.8	20506.2	26340	32321.5	36937.4	24995.3	27684	36895.9	29438.6	24374.8	25170.2	25098.2	27837.2	32563.4	26876.4	33145	29180.8	27146.3	32045.4	31276	26772.3	39644.1	28858.8	29276.7	29440.5	40263.4	40041.8	25899.4	17834.6	28651.2	22855.7	37130.9	32711.1	24882.2	28720.2	34791.4	27428.4	33908.9	23589.4	27917.3	21412.8	33868	28131	24759.4	27897.7	36029.8	26875.3	23682.1	24131.7	29873.3	25726	29560.7	25990.5	21702.7	28660.8	22857.8	19697.1	31556.2	29113.9	17203.6	31300.6	31706.3	29615.4	24957.9	16942.4	20797.3	18662.4	22005.4	27053.1	23881.9	34685.3	25417	22625.5	24028.7	18977.6	21511.9	28248.8	26831.3	13354.3	31916.8	30415.5	26702.9	20448.5	21544.3	19028	24265.2	25352.7	22553	39233.7	26533.3	25571.4	28563.3	28617.1	29429.1	30005.7	23751.8	18162.2	27683.4	24990.6	28364	21236.9	25558.8	33739	24741	20995.2	29846.2	28795	22084.9	38960.4	30245.7	22377.4	31124.5	19278.1	16367.3	15337.2	26959.8	25308.2	22209.9	26119.5	28793.8	31053	24203.4	20604.8	25645.8	20970.9	13054.5	16638.6	15716.4	18881.3	13424.7	17113.8	15807.5	25646.3	22822.2	15125.8	29605.6	25233.5	27471.7	18710.2	20618.2	23935.2	17796.2	25165	31980.6	24106.5	22242.9	24168.9	21542	21385.3	21518.9	26270.8	29061	27744.2	23693	21917.5	26638.6	31339.2	28799.3	25338.4	24776.5	26721.3	30171	27016.5	28653.4	19953	28577.8	27437.5	22005	27863.3	25253.8	30093.9	29223.6	19469.6	26987.5	20429.5	28851.4	26333.7	17945.9	28867.1	29438.2	26201.5	20658.5	19096.8	12118.1	32092	25562.2	23970.6	22354	30763.8	25640.2	28568.2	17662.8	22186.1	22525.6	19067.1	21567.7	29683.7	28812.7	32774.7	25475.1	27451.3	30722.3	27915.9	38005.6	44587.8	23672.5	30883.4	22245.1	24782.1	19961.8	21685	22345.1	27394.7	30322	26436.7	30529.2	17338.5	21795.1	23288.6	23379.6	29252.6	24052.1	27166.3	24831.7	27375.7	12210	16880.8	30543.3	19841.2	24899.2	22513.8	33873.8	29020	29039.4	22945.5	25004.5	22611.4	22345.8	19699.7	29968.8	29216.5	30774.9	29068.6	24893.1	29584.4	26275.7	26428.9	31602.5	31451.7	25123.9	28648.1	30099.9	18813.6	28076.8	22053.3	14415.9	30420.1	25721.3	33000.3	29338.4	21652	12983.1	21346.4	18725.8	31458.8	28662.2	25195.4	28177.7	28886.2	21884.5	19512.6	26453.7	26924	19196.4	26121	17393.1	23812.1	16520.1	19150.7	20687.9	14767.4	25846.5	27295	33037.8	26618.7	20709.8	23828.5	14473.3	22707.6	27058	17378.3	27154.5	26653.1	23532	22863.1	35479.5	27736.9	17362.9	25188.2	30092.2	22738.3	30809.8	27314.3	17202.8	25186.9	37862.6	30727.5	26958	4151.85	0	2182.64	1872.31	4936.8	5158.81	6694.49	807.576	3705.91	1729.76	1474.6	1129.94	7406.65	3768.12	1441.69	8281.49	5121.81	3757.9	1983.76	1883.42	2212.12	1749.62	1382.03	3575.19	0	1618.55	1375.11	27595.4	23183.1	31075	20393	29834.5	29416	21794.8	17390.1	28564.5	22746.8	18343.9	19205.8	23224.5	21443.9	23711.8	17786	20167.7	25087.3	23517.7	25674.9	34359.6	23116	23257.9	23253.5	17137.6	27354.2	16740.6	13231.6	13775	17295.7	16019.5	14478.2	13998.4	6683.55	7336.59	23686.5	22384.3	26291.4	15735.5	18177	16360.1	6742.19	8161.32	8875.76	11939.8	14635.1	20929.8	19113.6	15187.1	18533.6	9760.41
3774	166.834	5.28786	0.831125	8724.12	9521.2	25805.7	5239.8	5254.45	4371.84	8375.57	6866.42	5447.79	883.42	3425.59	2315.09	2554.32	9001.77	13978.6	15806.3	16001.9	11576.7	11628.3	9631.84	5170.53	7422.44	6034.47	7421.29	14490.7	13184	11147.4	11685.7	5415.07	9254.51	8135.25	7686.36	9247.44	7932.56	12176.8	11690.9	9650.46	13511.6	7431.39	6544.06	6020.29	6162.4	10115	10794.1	12619.9	12241	7736.15	10219.1	8008.05	9314.05	11830.8	3333.52	5522.76	10601.6	8253.61	6681.36	5036.87	5879.28	4826.48	6059.84	11140.7	12333.5	11753.2	8238.99	11219.6	10555.9	6437.51	6162.15	6606.68	14915.6	11929	10133.5	16184	5345.17	5928.74	5599.88	4972.68	10860.4	9263.48	10514.5	12780.8	6398.81	6494.43	7197.96	12979.7	5960.18	10826.7	11728.6	10440.4	12280.7	6228.65	7160.1	9770.23	9702.23	9788.64	6250.44	8518.08	7718.71	7616.48	7374.17	5951.91	5955.58	6085.85	4647.27	5381.44	10010.3	7796.01	12211.8	18172	9579.57	11146.1	11727.4	8036.06	5260.45	10542.3	7973.92	12997.6	14504.3	8561.4	8096.19	7332.14	7996.03	13659.4	11492.3	11151.3	9983.81	19276.8	18431.4	10215.7	16236.2	17097.5	8275.11	9692.81	12236.5	10161.7	7778.78	5945.66	14615.9	11928.3	11305.2	5796.56	8601.31	7854.71	8977	9141.14	10633.1	5970.08	10275.2	14292	9827.35	9664.71	12661.2	10661.9	11600.4	8885.55	11410.1	12382	12123	10955.8	11872.5	11467.2	11957.5	12872.1	9145.89	8105.8	10445.8	10404.8	12101	10992.9	10583.7	13469.8	9482.63	7408.38	9013.93	6499.12	6381.75	10261.8	7325.12	8306.51	13615.3	9358.31	9066.17	7203.25	6966.11	5875.9	5924.07	11685.9	10343.9	10333.3	6574.05	13195.5	11069.8	13741.4	13240	11024	7773.06	11088	10505.8	10947	10819.8	14853.2	4990.14	5183.82	6005.05	11248.6	8157.13	11646.4	10027.7	11696.7	13053.8	10605.8	9911.13	9263.62	10944.3	10014.5	10170.7	9088.17	11826.4	21267.4	6849.57	4876.78	8112.49	10610.5	8780.67	10073.3	18018.5	16426.2	6569.87	6607.9	7715.07	4468.9	10303.7	5779.02	6596.2	14416.4	13199.6	12131.3	5518.58	10764	12764	12279.3	10376.4	7790.78	11493.9	14351.7	7497.94	8819.59	11039.7	10034	10089.4	7689.28	25313.9	10797.3	10388.2	5161.16	11462.7	10846	10241.7	8401.06	8498.98	20524.7	8946.49	14015.9	8203.04	6448.88	8969.58	12332.6	7323.88	9686.58	10580.6	21055.8	5434.92	11919.5	7531.33	11055.2	11189.1	12545.4	5444.52	10354.9	10849.8	3979.72	4246.57	4481.2	11033.6	11158.5	7756.9	17803.5	12700.1	7636.61	6939.03	4239.31	11638.9	8902.38	9411.81	6516.99	12001.5	3976.64	3738.02	7508.48	10858.3	11567.3	9192.39	8117.18	8832.14	17273.7	12000.3	17617.2	13384	10957.1	11378.2	8021.88	10862.1	8689.46	6259.18	4516.11	5622.7	10918.5	11728.7	6974.52	22663.7	8807.56	8666.58	7332.52	9812.12	12418.3	10324.8	12894.6	12284.2	10091.1	7425.74	6220.04	12868.4	18508.1	6956.12	13073.2	16728.9	7834.65	12228	16728.4	18112.4	7246.33	9489.92	5331.82	6253.09	10422.7	5668.45	19248.6	21325.5	16003.3	12014.4	13386.6	15235.3	15514.9	11671.5	11111.7	7955.73	7969.9	9440.14	10796.2	11160.3	13272	11965.9	11294.8	11896	19342.4	57998.1	24521.6	12821.5	7463.33	7534.39	11416.6	12272.3	8647.32	15157.9	9232.04	4453.26	4855.76	7210.08	11687.5	11654.8	7861.72	16278.1	15308.5	15710.2	5554.04	3322.4	7758.56	11499.8	11734.1	4459.91	20700.8	14235.4	16499.9	4369.67	8924.27	7959.48	11333.4	7467.67	8095.11	16542.6	13131.3	8106.95	11394.8	10828.9	11378.3	10464.8
3775	166.834	5.49186	0.807531	1864.55	975.044	11696.2	1493.12	2146.8	5727.66	5442.09	6280.5	7423.85	0	1002.15	1883.96	6212.57	20317.6	17760.5	0	17344.1	20256.9	10383.9	11029.5	1966.37	12583.1	8700.53	6889.95	12103.8	13015	11982.9	9081.58	4932.73	5725.04	0	8593.37	9780	10362.7	15403.4	10801.3	2549.11	1541.11	9552.2	15679.6	14140.7	5998	15893.4	16361.1	11198.2	12585.6	11303.3	11683.9	10125.9	6111.43	10809	5700.51	6396.13	17476.6	1679.69	1130.88	1639.56	2140.21	1079.1	8569.39	15426.5	12544	15200.9	1817.37	17176.8	1771.91	7401.17	6174.73	8303.37	14673.3	10128.4	11337.5	10264.7	9997.49	1995.79	8150.16	6098.46	5708.68	12736.6	12272.7	12643.8	11986.9	6087.28	2561.18	11896.6	11724.7	6936.74	12321.1	12771.1	11210.6	6397.3	9144.55	12185	16443	15676.9	5514.87	12037.9	12928.7	8424.44	6840.19	7929.44	11272.7	7881.33	7545.31	10308.6	11489.7	11704.6	13421	0	1531.26	1355.19	8711.93	8225	9535.56	9356.64	11824.1	14201.3	858.395	1731.46	9306.8	4526.79	3687.84	7149.2	11916.9	15593.6	11783.4	20853.9	2214.33	10644.7	9327.56	10373.4	7368.35	14507.1	11712.1	14187.5	17709.7	5350.36	5332.9	13854.7	6892.74	11494.8	6793.31	7142.17	6981.49	6780.47	12276.5	6297.15	11459	12637.3	13908.8	13249.8	12644.8	6093.7	12952.3	11197.6	12047.4	13327.4	15267.4	12341.6	13489.5	11131.2	15278.8	9334.46	9108.73	0	6087.7	19643.8	12723.4	12963.7	15410.4	12313.7	2194.54	16203.3	1271.48	11915.3	11786.3	11763.2	10146.2	9155.99	13373.6	11548.1	1159.38	10028.7	10149.9	4472.8	16804.9	9287.32	13594.5	11604.8	14837.1	8169.58	9259.77	13101.5	10925.6	6940.18	13057.2	13949.3	12901.6	10912.9	0	11931.6	17642.8	5127.44	11477.4	14822.3	11137.1	15717.6	7557.96	7569.32	16423.8	7041.19	10874.4	15961.8	14350.1	11411.1	13060.2	2703.69	2008.47	20912.9	5925.08	5894.89	6152.34	10681.1	8459.93	10725.9	15217.2	2295.51	18387.9	7055.01	1250.24	3306.43	12887.1	7928.24	16235.9	14379.3	19696.7	6173.45	7570.09	15239.6	12227.6	13139.1	12400.5	7059.65	14075.3	21231.6	9655.51	13127.9	6967.97	11298.7	11271.3	12270.1	2014	1969.57	4309.91	1425.82	18001.4	11273.2	13918.3	11852.9	0	2703.06	6987.26	16084.1	6036.87	5298.33	14831.3	9363.27	11712	1249	0	12164.9	1473.84	19835.2	7456.49	13423.9	14742.1	14671.9	2925.01	13758.5	0	6691.65	3526.92	3949.6	13826.6	12139.2	9199.81	16488.5	21431.7	13684	4518.94	5286.96	13892.8	14448.8	10075.8	15049.7	8500.29	8119.28	4541.35	11955	12431.2	11390.7	19748.9	791.334	1463.21	0	4442.13	14356.9	12324.2	11623.9	12290.6	1922.87	2025.45	19180.9	8615.55	6870.67	6732.53	12387.3	9841.09	13719.3	9874.23	630.007	1643.99	7289.33	19728.3	13077.6	12037.3	8867.46	8417.05	8680.65	17910.8	2299.23	8206.96	13744	21494.9	11491.9	13263.2	1741.03	10209.2	18506.8	14144.1	9609.62	7508.45	14774.2	11852.4	6996.95	6278.05	12918.8	14012.9	15660.4	14216.3	11748.7	7746.42	13224.6	13663.2	12815.3	8809.2	1613.41	2521.34	10126.6	6417.88	14269.6	12185.3	13452.8	12061.2	14343.4	71898.1	23135	7396.06	16422.2	8833.5	12601.3	13972.5	9804.84	7630.59	2217.7	4579.85	11830.1	18950.9	13171	13203.5	13506.1	23740	19700.7	13844.3	8625.07	8902.37	7888.68	11164.6	12203.5	13536.4	23862.9	24791.2	19428.3	9315.56	13420.5	13781.5	12065.7	12871.6	12736.1	18866.8	13784.9	14315.4	5549.19	11011.5	11678.8	10573.2
3776	558.371	8.63454	0.849452	0	0	0	0	0	0	0	0	0	0	0	0	0	0	0	0	0	0	13897.4	14820.7	14724.7	17332.8	17779	17415.4	30597.2	26299.8	20357.8	20954.6	19742.8	21102.2	13660.1	19424.6	20476.3	21027.8	24237.2	24679.8	10944.4	10691.2	11887.5	16504.9	15494.2	20831	17762	17011.6	19089.4	21725.9	25402	18049.1	14017.3	14361.3	12231.4	18753.8	22432.3	19865.5	11191.3	10542.5	9952.98	14292.6	16572.8	19712.7	14703.8	20945.8	24501.4	13298.4	12717.5	8975.13	12292.9	14764.5	16070.4	17269.5	17801.6	11641.6	10463.2	10382.8	9651.05	13900.3	14778.6	13790.9	15651.9	16200.4	15133.1	15573.8	17969.1	15404.5	8056.08	12374.1	13809.4	16269.3	13638.8	11455.2	23983.6	16738.7	14514.7	10469	12424.6	8707	12073.4	9020.51	9170.03	22391.7	19441.5	17983.3	8995.46	6371.6	8559.64	13583.8	12564.6	9773.87	12707.1	8481.21	10810.9	15022.3	17306.5	18120.4	16631.8	14691.7	12700.5	9350.09	12823.1	10557.6	15136.6	16663.3	18786.9	16686.8	13364.8	15179	11570.8	12448	12236.9	15899.2	16594.4	22286.6	13021.8	9824.56	16404.9	18382.4	19748.7	19879.5	15653.8	21987.3	20068.8	17712.3	14746.4	18028.1	11224.4	7318.55	5434.67	7173.44	8142.65	12640	5462.42	6754.53	5635.01	13074.6	10361.8	13949.1	12177.4	12799.6	11044.7	11373	11913.2	11083.5	10919	10746.9	10420.2	17079.9	14131.4	16334	19359.7	14470.1	14268.5	12353	11318.6	10654.4	13536.1	15336.4	15799.2	14716.8	14552.5	11376.5	13854.5	12199.7	13202.8	13399.1	14633.5	18554.2	20840.2	11594.3	14621.9	19903.8	16926.9	18936	13150.3	12006.5	12025.7	14424	12809	13087.6	14836.9	16758.8	18549.4	12298.5	10255	6861.25	12273.5	11637.5	14104.5	20861.4	19550.5	18854.5	8642.27	6688.7	11098.9	10009.1	10085	11718.8	12807.8	13172.9	13571.1	16273.6	17224.8	16970.2	16941.9	28000.7	25104.4	11033.7	11605.2	12146.1	18334.8	12946.8	15344.3	19211.3	18095.4	18415.9	18278	20680.8	7692.2	9001.03	9139.77	11939.3	13949.2	12231.8	20844.7	19704	21132.8	7355.43	9806.52	9293.48	12772	10674.4	10856.7	10794.7	11910.6	20836.1	17997.8	20526.1	15895.2	12444.6	18703.3	13104.3	10844.5	11467.8	19697.2	14706.1	18010.5	14341.7	14762.8	16876.4	10159.1	10976.3	12486.1	20430	18283.8	19669.9	12511.6	11982	20543.8	20057.3	17904.7	22457	9770.76	7842.49	9600.71	12165	12597.2	15753.4	20520.4	18472.6	16287.8	8543.78	9747.34	13643.8	16541.6	17807.5	16922.5	16841.9	10594.2	7760.79	11426	11114.2	14725.5	11768.9	11253.7	13629.4	19439.2	18072	18857.3	19378.7	12885	9833.39	11423.2	12029	11616.9	15524.6	17951.3	22745.8	18475.3	14809	11689.3	13205.4	14274	13505.4	21083.3	18890.9	16582.3	24979	13970.9	15147.7	17655.2	18461.3	20194.4	17570.1	18942.5	17556.8	20056.6	18791.6	19241.6	6899.52	7486.7	7365.21	11274.2	7506.62	4565.41	7386.4	7520.85	6626.37	11690.1	13798	14423.5	11633.6	12750	12323.3	11325.6	12934.9	14504.4	12962.1	12102.7	12239.7	19619.3	17695.6	19117.2	14869.7	12965.5	18816.7	0	1286.22	1469.09	20396.8	19136	19870.4	12812	13436.6	16699.2	1243.07	4152.21	18691.1	20836.5	14993.9	11366.5	11870.1	24659.8	13924.7	12221.5	16071.7	6334.05	9990.48	10834.4	9348.87	10876.6	10094.9	19072.9	17903.5	15769.8	7510.22	8160.95	9444.3	10653.2	12226.2	8344.47	16233.2	15146.7	13052.3	8572.86	10891.5	10564.1	14446.7
3777	558.371	8.45071	0.848506	0	0	0	0	0	0	0	0	0	0	0	0	0	0	0	0	0	0	2923.26	3468.66	3936.24	7483.64	6657.69	6189.25	26193	26917.1	18132	9670.37	7766.9	8370.55	7815.53	10629.2	10745.1	16490	16782.9	17556.5	3655.67	2913.69	2276.45	5461.73	5170	6147.06	8726.89	7270.22	8133.36	20094.5	21492.6	13462.1	13610.4	12539.7	12794	9016.6	8253.27	4545.56	1788.65	1611.72	1284.99	4391.57	5349.09	5553.37	14998.7	16314.4	15004.7	2395.75	1750.24	1606.93	4108.59	3850.23	4978.37	18298.8	12356.8	13524.6	2646.71	1552.74	2484.54	5535.82	3582.15	6068.22	14606.2	11626.5	13326.2	5176.86	3070.9	4455.82	4006.99	8040.6	4813.81	11805.4	8799.63	8964.97	7547.18	4034.94	4663.24	6955.2	8889.35	6355.03	10785.7	11322.3	8958.29	5239.51	6011.31	3792.49	6133.54	6598.51	5351.68	9903.37	10573	10651	2119.35	2209.35	2868.62	5817.31	4450.84	8351.91	14993.3	14042.5	16445.7	2319.6	3246.68	3115.18	4987.06	5818.68	5623.97	17689.8	13249.3	14208.9	3303.67	3054.3	3405.19	6097.27	6181.43	7380.43	17461.1	15022.4	15595.6	5610.27	5952.07	6039.6	5576.19	6760.27	6102.64	3509.18	4085.57	5138.03	7718.04	4422.33	5934.34	4263.66	6530.9	6339.82	6560.39	5484.51	8351.1	13077.2	11307.1	10224	12700.4	10251.9	7239.54	11393.4	12752.7	10972.9	3720.4	3453.01	2842.71	6601.31	6043.52	6454.93	20251	13979.6	12131.3	3838.77	3115.09	2575.38	6167.15	5665.6	5981.11	16905.7	15042.3	12417	2694.54	3553.51	3030.39	5769.79	6489.59	6682.92	24134.7	14207.8	15396.6	6865.51	7147.76	4310.47	8003.31	8822.77	7164.16	13123.1	10267	11624.3	5347.68	5035.58	5645.64	6522.7	6782.26	5783.22	14999.9	12580.7	11863.2	6136.58	7178.48	6150.41	6348.67	6037.33	8375.66	11250.9	13662	10089.1	2574.2	3965.29	3388.23	4131.14	4721.74	7184.04	16810.5	24954.2	21850.9	2182.63	3238.02	1748.22	5903.56	3598.92	6663.12	13664.5	17830.1	4953.19	6072.13	5519.94	6300.33	8763.25	6883.59	12261.8	13273.1	12966.9	6317.48	5153.98	6393.21	6044.38	8181.83	8094.21	11409.2	11169	2020.44	3315.3	2879.54	6112.23	5705.44	6580.17	16294.8	12551.9	13666.4	3308.09	3499.67	2065.68	8428.37	4233.97	6194.62	13333.2	12984	16027.6	2171.89	2588.47	3147.11	7764.9	6703.1	8854.65	14326.4	11666.4	14945.8	4925.14	6119.46	7283.33	12014	11121.7	9247.55	11811.2	11495.2	3912.32	5564.55	5475.87	13557.8	10257.5	10488.8	12670.5	13506.5	9623.71	4536.33	5016.61	9740.37	10470.1	10428.9	10134.6	11489.6	2913.38	2061.26	3209.05	6450.77	6999.72	8504.23	18707.1	13363.4	13298	3329.26	2549.1	2548.87	5995.16	6681.74	6081.42	18604.1	17156.4	14312.7	3617.42	3599.69	2142.09	4960.62	7582.95	8321.84	18702.5	13387.2	11829.7	4115.3	3011.91	4611.84	4110.97	4370.94	5745.46	5130.5	3754.37	5439.4	5449.82	4999.41	4069.11	5550.65	4759.26	5109.14	6107.48	6487.92	5374.06	10245.8	11827.3	8467.69	12762.4	9976.62	9628.87	10190.4	7871.2	11277.7	2757.16	3672.99	3198.43	8110.46	4951.19	6868.15	13689.7	12411.9	17148.9	2231.86	1808.78	2529.95	6870.49	4884.89	6054.81	12251.4	11300	15242.9	1392.83	1829.78	7063.38	5603.84	5118.91	12934.7	9696.99	16770.9	3219.78	3035.37	4935.75	8020.32	7062.36	9751.43	6435.69	9405.91	8699.96	6577.45	5016.42	5978.74	7258.42	9070.57	9035.7	4636.18	7832.1	7699.57	4869.77	4483.63	4229.67	4795.32	7125.28	8083.14	7138.3
3778	139.945	0.699211	0.841171	235.217	270.698	223.498	367.061	645.304	6068.23	9900.83	18211.7	17686.5	12228.5	18506.2	7405.81	6860.66	19160.2	15573.9	15216.3	18212.5	21286	5959.4	6222.08	6260.57	327.369	760.735	1532.2	33591.2	39937.2	42220	1146.33	1583.45	1687.33	36621.1	44520.6	40530.1	33687.9	35114.9	34317.2	8823.25	6883.81	5705.71	945.4	505.17	710.758	38835.2	34375.9	33652.7	29405.1	41793.2	31462.2	29327.8	33150.6	24108.1	1160.7	566.87	1371.8	6484.71	6024.13	5885.8	1554.93	1598.49	666.513	26645	35963.3	31014	7769.74	7354.05	6461.75	386.894	890.026	479.246	37361.4	32754.9	37891.7	7960.05	4861.24	6820.77	996.761	1080.38	1013.52	31596.4	29532.5	36124.3	1552.65	748.711	755.711	38924.4	44036.8	44987.6	34883.4	28780.3	33241.1	1070.36	1296.47	1569.42	39812.1	39997.2	38573.1	35257.3	31866.2	30988.2	1327.92	567.372	1074.62	46519.7	38425	31252.6	33553.2	30715.4	27324.7	6124.28	9216.05	6991.03	908.268	543.005	1338.6	34665.1	31251.9	29700.7	6293.98	5167.76	8500.21	360.875	1315.25	435.723	25401.5	28694.7	31754.2	7788.53	5486.83	7800.22	424.471	1407.85	679.007	35185.3	26125.9	34466.3	886.911	778.103	1065.7	454.983	1360.62	597.534	1842.82	2199.19	1065.15	40330.7	39323.1	41623.8	31513	29702.1	42446.9	42380.8	40459.6	45285.6	36019.9	28747.2	27827.8	26632.5	26705.1	30052.3	30284.2	29911.2	35755.5	5730.15	6910.95	4571.89	541.904	1282.52	758.855	31755.5	30890.4	38443.5	7184.25	6069.01	7887.18	876.374	712.406	944.703	33687	31721.6	35225.7	6427.42	5177.34	5281.72	720.864	1262.23	1513.05	32625.6	36699.9	30624	1630.01	802.382	1563.73	34841.8	40975.1	37716.7	30115	29181.8	29163.5	2352.74	367.212	1053.68	45743.1	37345.3	42949.3	32258.9	31951.8	30048.5	1416.29	1568.27	911.846	37176.9	40193.8	36255	25401.8	28065.5	30477.2	8064.21	6816.57	8751.35	2007.43	997.086	1065.47	36492.3	35652.1	41936.1	8216.53	5670.72	6921.34	796.423	1062.69	921.551	27588.8	27554.6	415.403	361.993	1446.1	37309.1	40368.7	45236.7	24928.9	20962.9	22859.5	1994.69	2327.76	1704.54	36092.4	42463.7	39365.2	27442.7	21588.4	5970.54	8962.31	5999.07	1398.5	1227.28	1177.05	30245.1	36765.5	35325.8	7933.58	7519.69	7743.7	1186.48	943.202	756.827	24577.8	33037.4	35787.5	7114.81	6506.05	5732.02	863.614	841.188	932.648	27380.9	29065.9	34570	1511	529.524	1191.95	33866.4	36471.3	36411.8	27213.8	27644.3	1065.1	1401.42	594.188	30534.5	34012.9	35455.4	28679.7	28096	27293.4	1921.54	1269.22	41766.4	32043.3	23845.6	22554.7	31880.5	5486.55	4683.09	6142.52	349.66	512.913	1092.45	40632.3	27669.7	31768	5251.72	10434.8	6011.73	1929.27	1701.75	635.369	29102.4	39572.6	32075.7	6925.49	5663.68	7711.83	945.255	1566.96	1409.48	42805.8	31346.9	33174.4	1328.63	1300.25	1001.61	1312.3	1665.73	1661.49	1257.07	1290.88	1065.59	26621.9	39235.6	35684.6	21686.1	26166.6	30896.8	34024.9	38217.7	41567	30794.6	34658.1	30681.1	28057.9	28596.8	21002.2	30611.4	22554.1	28655.5	4556.39	6442.65	9126.14	1680.09	1891.67	1380.26	35325.5	34122	32090.3	4239.46	2876.93	3699.64	1454.64	372.066	1433.84	30407.2	28387.4	32541.3	4363.59	6073.99	834.536	1236.22	923.11	29065.3	27414.4	40357	1198.02	1050.8	1965.06	36836.3	39594	35454	28175	28423.6	26841.3	926.57	977.45	1033.43	35884.1	37944.4	39819.5	24427.6	22231.1	28119.5	2262.58	853.109	949.416	40623.8	29400.7	19875.4	23785.9
3779	227.993	8.57931	0.850331	129.441	0	124.612	0	0	0	0	0	0	0	0	0	0	0	0	0	0	0	31020.7	26766.7	31521.3	14938.8	12323	18159.2	9894.35	12117.6	9941.16	19303.6	15113.5	16533	11063.7	14057.6	14808.6	8710.34	9867.22	10485.4	26628.8	28859.9	30692.6	18316.8	16234.1	16880.5	11352.7	14151.9	12422	9040.49	12192.5	8549.31	8026.14	7390.34	10357.9	19796.4	14281.2	13264.3	26725.2	28836.6	30365.1	15622.4	15141.8	16092.3	9542.17	10425.2	8712.6	31163.9	34175.7	33280.2	12590.6	11834.1	14420.1	8832.88	9762.95	8291.25	29491.5	29552.3	30228.4	13652.5	15625.9	15558.1	8589.87	8885.33	8974.02	11180.7	14182.1	13739	10149.9	10294.2	10649.3	10075.7	7597.42	6194.49	14802	12104.3	16029.5	14357.2	12294.3	11416.1	7559.88	8268.84	8531.5	16711.5	14932.8	16100.5	12276.3	11919.7	10761.5	9007.25	10825.5	9035.65	38148.6	25818.8	34532.1	11619.1	13318	16616.9	8904.03	8586.48	9227.07	30750.2	33032.9	34919.5	13673.1	13814.8	13388.6	8060.7	7547.85	9131.88	33315.3	33269.1	32526.3	15856.7	15373	15627.5	7926.88	8269.96	8578.77	14824	13304.6	15719	13547.3	13945.2	13208.7	14307	11658.5	16331	12431.2	12339	11614.3	10981.6	12498.8	13168.6	12964	10297.4	11339.7	9046.25	9559.63	8134.76	7754.53	7807.47	7891.89	7164.59	7640.73	6798.85	35138	30719.2	29840.1	15619.4	12496.8	12183.6	9305.12	9199.72	8846.79	31732.1	37628.1	34037.4	13356.2	13620.4	14538.5	10169.9	7068.5	7984.43	30813	29305.6	31442.7	16209.1	11852.3	15867	10034.8	9291.76	8652.03	14737.6	14031.8	14061.2	13494.9	12378.7	11061.8	10435	6884.41	7973.83	17017.6	14536.7	15965	11793.2	10521.9	12272.3	7951.76	8260.14	6570.07	15078.7	16262.9	14652.7	14868.2	13381.1	11864.6	7970.2	7247.58	7733.26	37612.9	35213.1	35933.8	11034.8	15805.5	17211	8976.42	10623.4	11040.6	32745.3	33810.6	35822.6	13238.5	12103.1	14523.8	8186.66	9508.46	14243.2	12352.7	14015.3	9422.75	12508.6	11670.3	9279.62	8174.53	7379.87	14715.7	16531.6	15742	10951	10387.5	10117.7	7011.01	7600.02	33707	38734.7	39211.3	14103.2	11533.6	14733.9	7882.8	8987.04	9096.05	36099.4	33139.1	35135.1	12170.5	13619.8	14119.1	8679.15	9232.04	7465.45	35111.1	36559.7	33615.8	13756.8	13484.4	15738.7	8263.36	6508.52	9669.01	15612.1	15704.9	20205.1	8468.65	6351.08	7863.92	7044.45	8402.23	12803.4	14990.5	14849.2	7315.07	6589.69	7630.73	8813.67	9426.42	8142.79	13209.9	12865.2	7693.79	6975.19	8201.89	7495.93	9815.04	35574.4	34204.5	34163.9	19133.4	16518.7	15738.2	7747.47	8740.78	8977.32	38120.2	36449.9	31869.4	12806.5	16555.2	17897.1	7490.63	9040.78	7847.7	39127.6	33892.5	35121.8	15221.5	15558.5	17429.6	10139.3	9422.52	7610.51	19204.7	16618.8	17800.8	16478.9	16007	18436.9	17993.8	18863.7	17873	12728	12420.9	10924.9	9118.11	9304.8	9421.23	12778.7	10206.5	12272.9	8901.35	8996.26	9363.66	9778.94	10648.8	10375.4	8663.27	8252.56	9966.33	28606.2	33625.7	35766.6	12026.4	12820.6	13580	8166.31	6864.16	7854.53	12991.4	18156.1	24895.8	15099.8	15947.9	15052.9	7289.52	7903.91	8674.89	28326.8	32336.4	16347.3	13650.8	12925.3	8109.79	7199.45	10525.4	15680.3	12247.5	17961.4	7610.77	8271.51	7717.48	6592.32	10118.1	6693.22	14280.2	14974.9	13105.8	6825.28	8304.17	8194.99	5563.02	8488.29	7130.07	15330.7	14288.7	14929	7075.15	7209.38	7872.33	7766.24
3780	280.141	8.60123	0.850711	0	0	0	0	0	0	0	0	0	0	0	0	0	193.602	0	0	175.266	0	23174	25283.1	28276.3	22485.7	19367.3	21170.2	17948.2	22057.7	18237.3	22405	30213.2	22901.6	15169.4	28643.8	21157.1	21233.3	20287.8	19715.5	28968.2	22026.9	28884.8	27810.5	23653.2	26373.6	22022	22028.2	22333.8	18930.4	17240.1	14953.3	12796.4	14832.1	14096.8	17721.8	26445.9	25076.4	20370.8	27721.3	26023.5	16694.9	19970.7	28565.1	16677.7	17626.8	22480.2	22659.1	21535.1	19169.8	20027	20174.1	16646.5	18616.1	14484.7	15139.7	25428.7	17880.3	21842.1	17560.4	17319.4	19328.9	17513.6	14697.7	12790.7	17641.3	20131.1	16394.2	13304.1	20784.6	20004.9	18636.1	15692.9	14120.9	21572.6	25460.1	17219	18116.5	21189.1	16120.8	15733.4	16267.9	12330.6	26395	20657.3	20061.4	16439.2	16757.2	16445.2	17529.2	20613.6	18515.8	28480.6	18850	22818	15690.2	21859.5	17033.2	18664.2	14349.5	10678	23875.2	25148.5	21595.4	22293.7	15250.3	20601.3	17089.4	11996.7	14572.5	28505.6	28914.7	28599.9	17356.2	21635.2	19867.8	15286.9	12337.8	15221.8	19052.9	12213.7	17878.5	19141	22572.1	21260.1	18713.4	15908	18121.2	18872.7	13965.5	12535.9	14657.3	12385	14419.8	13971.7	11183.9	12945.1	19132.3	13354.8	16421	14965.6	11840.7	13637.8	14750.4	14009.3	10243.2	22953.4	23257.9	22775.8	23483.5	17463.1	18741.3	18375.2	12469.2	10744.1	21471.8	28832.5	31449.7	21203.8	20799	20112.9	13084.6	13730	13211.1	26569.7	22148.5	25170.9	18784.2	22689.5	18595.5	17649.1	14138.4	12115.4	23254.3	22695.1	25688.2	15589.2	21639.6	15866.9	16470.5	11615.6	13468.2	15910.4	18783.1	19576	17959	16456.1	14375.5	16006.8	11092.6	14503.1	21339.5	24251.4	22379.6	16139.2	15082	17832.2	12449.8	13227.3	12297	23853.6	26313.8	28833.4	15092.8	18825	18839.2	15970.8	25097.8	22233.3	20647.3	23620.8	26939.8	21118.7	15495.7	17501	17122.9	18525.1	22821.9	22415.7	22339.9	15213.7	17088.3	17934.6	24583.4	20915.4	22485	22714.3	26442	24734.3	14272.9	17042.4	15103.8	15604.1	16534.9	28084	25574.4	27338.5	17057	20877	19395.7	14190.6	13576.4	14157.7	23690.8	25339.4	16455.7	21612.5	17020.3	23313.3	15195.4	12460.3	13969.6	18042.6	26783.1	26468.6	26469.5	17671.1	24522.3	16935.5	12857.6	23692.1	23553.3	23410.1	27553	11137.9	12024.5	10631.4	15348.4	15725.8	17843.7	22278.2	20061.8	13889.3	11485.5	12316.4	15886.6	19177.1	17039.1	19651.5	20264.6	11930.8	13139	11267	12397.3	15619.4	21142.5	29386.9	23087.9	22704.4	19227.4	23812.5	17731.2	13360.2	12233	22977	23998.7	26849.3	25066.4	18106.3	28641.2	16746.3	15018.8	13478.8	27689.5	26315.3	24785.3	25200.2	17443	19418	20247.3	15666.3	16380.3	20863	18451.7	17557.3	15502.3	17481.9	22598.4	21027.7	17008.1	19210.8	12417.3	16773	12003.9	31274.4	19727.1	15010.8	18012.4	12104.2	16191.4	28356.5	15432.5	21658.9	22339.4	17512.1	18243.4	22464.3	12965.7	18675.3	29214.2	33982.2	25052.4	21582.5	27149.9	19048	16119.2	9614.81	25844.6	11279.3	15920.7	19475.3	22949.9	20485.3	23511.2	17699.5	12363.5	15059.7	21966.3	27559.9	24292.7	25030.7	25401.3	14336.8	11092.2	18899.4	22579.2	20396.4	18446.4	14286.5	15795.7	13358.1	12919.1	13345.5	16422.3	14843.4	19180.4	14863.8	14963	16460.2	15344.2	13444.9	19166.7	14082.2	18821.3	13567.5	16213	12184.4	15141.3	12726.1	14066.4
3781	399.082	0.66298	0.637598	0	0	0	0	0	0	0	0	0	0	0	0	0	0	0	0	0	0	12925.7	13932.4	14170	1913.05	1782.68	3117.45	1923.41	3114.65	1515.9	5492.84	4571.14	6091.27	3062.02	4197.66	4100.02	1925.38	2968.52	4060.99	8815.81	12501	11555.7	3071.86	2101.72	3135.1	3410.21	3454.91	3325.56	1121.85	2732.97	2060.34	1444.43	819.207	2139.59	4720.74	4660.27	4025.83	10587.5	12242.4	9193.1	1952.91	2454.15	2687.94	1683.99	2389.93	1693.21	13244.6	10099.9	9715.44	2752.23	1351.7	2659.01	2033.9	2731.71	1227.22	12373.1	10561.5	8016.1	2175.5	2007.29	3397.1	2237.22	1189.33	2966.57	3601.69	4013.8	3312.04	2211.47	3500.05	3299.42	1217.93	709.659	973.878	6205.25	3379.78	2690.17	2069.67	1894.74	2032.22	1948.93	1613.62	1124.48	4877.02	4422.26	3862.01	2091.52	2095.58	3008.8	2214.04	1453.05	1070.2	12563.4	11820.5	11840.5	3636.99	2795.24	3404.23	1976.96	1797.22	3480.07	11244.1	12366.1	15140.5	3175.44	2476.89	2472.55	2455.44	2485.82	1454.54	18389.8	13841.4	14017	2230.02	2241.5	3797.69	1230.62	883.829	2715.78	3869.15	4291.47	5224.06	2632.71	5050.5	3971.14	3411.15	3208.25	3671.67	3607.92	2010.78	2196.15	1594.63	3412.81	2310.78	1889.93	1928.02	4276.32	2075.44	1236.76	1497.99	1808.36	1784.02	1537.52	1332.51	1645.13	986.604	8567.83	16127.8	15162.8	2951.13	2218.77	3364	2613.09	1675.08	2054.46	15252.8	12113.9	13191	3360.72	2929.45	3278.91	2468.52	2194.14	2865.09	9641.12	10584.2	14625.2	2699.56	2299.96	3227.37	1944.93	1879.48	1255.75	3386.9	4340.33	4947.65	4803.28	4929.2	2575.62	1642.39	1562.61	1799.07	3364.47	4132.6	6445.12	2494.52	1938.29	2115.39	2826.59	1261.74	1077.05	3408.66	5048.83	4328.83	4195.53	1846.17	3235.49	1323.17	2365.75	1618.61	12898.8	9531.58	12355.3	1506.02	1996.69	2757.88	1448.75	2769.16	3263.8	10146	15521.1	11885	3091.37	2124.56	1303.05	2158.83	1909.08	2459.23	2133.26	2779.45	1900.77	1065.63	1401	524.672	1676.41	1759.57	5995.21	5511.65	5287.87	2599.63	3425.47	2721.01	1584.24	1222.33	13595.5	14813.4	11526.1	2731.96	1601.82	3847.3	1879.49	2137.51	2923.02	15444.8	12657.6	18735.5	2786.72	3289.66	3238.44	1526.12	1373.13	2470.97	10802.4	12701.6	16223.1	2821.44	3884.63	2884.35	1336.95	974.101	2674.13	5220.23	5777.74	8601.52	336.936	1395.1	1074.45	2335.83	1380.59	3919.54	5642.95	3953.07	924.977	1688.02	1260.52	1636.27	1627.05	1830.69	3737.87	3740.73	2780.71	1130.76	621.994	2226.53	1360.65	13795.2	10372.9	16762	2151.82	4177.87	3774.14	2143.53	2270.58	1545.63	18363.9	13579.4	12683.1	3078.16	3833.92	3819.76	1609.32	2822.61	1203.53	20284	12406.7	9919.81	3075	3091.67	2889.22	2151.07	1164.4	2142.5	4640.74	2669.07	4437.56	3801.14	3342.06	3984.65	4214.64	3042.34	4065.05	1016.6	1892.26	2836.56	2026.03	1583.91	2045.41	2299.16	2167.45	1386.83	1246.39	1421.49	1836.6	2018.15	616.658	1549.46	1505.72	1443.72	1955.67	15806	12362.7	11881.7	3730.64	2849.93	2284.05	2048.82	1266.99	1358.63	7115.79	11114.2	14838.6	5425.06	4485.14	2988.76	1534.52	1220.56	3362.13	17879.4	27643.8	3939.08	3198.81	4796.29	1845.76	1468.86	2080.49	2121.83	2259.15	3765.98	1500.33	1248	1329.85	993.07	2872.54	1076.08	5294.27	5905.73	4806.04	915.713	1489.92	1442.24	1557.62	2270.5	1719.15	2152.31	3132.36	2624.54	796.437	1716.81	2002.02	1073.91
3782	245.064	7.92666	0.846502	0	0	0	0	0	246.752	0	0	0	0	0	0	0	0	0	0	0	0	23646.2	22692.5	18110.9	15180.5	14676.5	12730.2	20976.1	19308.8	15289.9	20173	19465.5	20994.2	18663.5	22416.8	21566.2	19073.2	17496.7	19698.2	16024.5	17544.8	17551.4	14834.1	13336.8	18080.8	22006.1	22171.2	18486.1	16551.5	17355.2	15315.4	16002.7	17980.8	15816.5	24478.3	24805.3	21412.7	19743	16783.7	13383.7	17277.6	16955	17647.5	22035.2	21396.5	22746.1	18855.8	18430.5	18814.7	14218.6	14436.9	16966.6	19122.2	16942.2	17231.2	20401.9	18044.5	16743.6	18880	12802.4	17660.9	17193.9	19429.5	19555.2	23203.2	15766.8	20042.4	14983.5	21462.9	20602.6	22584.2	20173.2	20190.8	24825	18739.8	23463.6	22362.8	20561	19351.7	18400	18932.4	16531.9	24588.4	25056.3	20898.9	21879.4	23008.1	17754.3	18524.8	18951.7	17369.1	19417	14319.1	15080.7	13822.4	14402.4	17994.4	14724	16261.8	15775.6	14136.7	14242.9	16423.3	12374.9	13647.3	15653.1	14382.5	15132.9	14738.9	17554.5	15654.3	15285	14425	16303.9	18492.4	15172	13654.6	13052.9	21353.3	19224.6	21074	18346.2	20545.2	21248.6	18901	19717.5	20635.2	18274.1	17750.1	15340.3	17118.7	16039.1	17313.6	18210.4	14474.5	16400.3	18639.9	16161.9	14310.1	15386.1	14092.5	11664.4	16725.9	15444.5	14178	16429.1	16890.8	12134.5	14792	15816.2	16803.8	15255	14554.2	13193.4	16625.8	13740.7	13307.9	14409.2	16267	16121.2	14471.2	12375	14426	14429.9	14745.8	12369.2	16488.8	16777.5	20469.4	17195.4	14170.5	14961.1	18724.5	20289.4	21001.7	19694.6	20855.6	20512	15385.4	15411.1	15774.6	24533.5	22526.7	23486.2	19335.1	19561.3	15794	19910	13800	17543	21686.7	24507.3	22324.9	22748.1	16282.6	18960.3	17088.3	13820.3	16470.5	16926	18263.4	19005.1	15816.5	13907.2	15049.8	14781.6	20921.7	19582.9	15990	17271	17367.2	16416.7	11835.2	16769.3	15956.4	16732.5	19142.5	19513	22604.5	15680.8	18123.5	17821.9	17331.7	17336.7	15630.4	26269.4	24586.3	20611.6	16271	17389.8	19744	16838.8	15594.5	15204.6	16294.6	16845	16754.1	16016.5	15687.4	15728.4	14440.6	14441.8	16504.2	16900.3	17995.9	16251.2	14194.5	15208.7	12918.5	13361.8	14212.4	14326.2	15053.1	17337.9	17707.4	14775	18525.2	12875.3	11629.5	16842.5	19324	22914.1	28170.9	18034.4	16501.3	17747.1	17571	18879.9	18220.6	22927	18879.5	17726.9	14993.8	17863.1	20871	19024.6	19779.2	22013.1	20991.7	14231.2	14262.4	14861.8	17386.8	17218.9	15369.9	13215.1	17664.9	16958.7	18933.3	18085.3	15676.6	15857.2	13283.9	17149.5	14849	16501.2	16777.5	15295.3	15892.8	13868.9	14456.2	13590.2	17687	15633.8	14239.1	16270.1	13814.1	16241.2	15697.1	15740	14199.1	18527.4	19015.4	20413.7	16517.6	19752.8	21362.2	18520.2	18855.7	18532.4	16589.4	14385.7	13825.3	12974.2	12444.6	10541.8	18446.6	16778.8	16482.6	15703.5	13896.6	13836.8	15354.7	13202.2	16415.5	13497.5	15405.7	17016.8	16430.9	16937.5	18023.1	17985.6	17349.2	17932.6	15184.1	12863.5	14280.9	14488.1	14888.9	17373.3	16721.7	15612.3	15810.6	14973.7	12770.2	16151.4	22548	23719.7	17559.2	18663.4	15749.4	14970.7	13751.9	16666.7	19924.5	16298.4	21706.3	17277.5	17949.6	16539.2	17156.5	15929	16606.6	17336.5	20059.3	21214.1	17474.5	18762.8	17952.8	16202.9	19250.7	16030	19654.7	17679.8	19453.2	19877.5	16554.1	13464.8	18413.3
3783	121.972	4.66073	0.850762	229.449	255	206.044	194.674	518.508	363.001	1875.46	2327.57	2188.65	1185.92	0	707.033	596.926	2109.91	2232.95	2579.26	1697.77	2530.1	0	0	1100.55	1883.76	0	2017.72	41645.9	25666	36933.5	2261.95	1965.51	3347.65	11284.2	13917.5	19980.4	31746.8	30144.8	35642	0	1073.6	0	2620.05	1561.45	0	13094.8	12132	9215.64	31897.2	35557.5	34086.5	14161.8	22935.5	27021	0	0	2055.61	0	0	0	2162.51	1324.74	1696.65	33385.3	23329.5	33642	0	0	2363.8	1670.41	1712.46	1526.72	31962	33604.4	27399.4	1900.45	0	1371.83	1333.45	1557.14	1971.74	28457.9	19851.1	31006.2	2060.65	0	1897.83	14509.7	15181.5	14580.5	25806.2	19691	21681.2	7380.5	1192	2100.76	13219.4	20470.8	4790.91	34826.1	22319.8	16199.2	1048.8	2778.77	0	9416.66	15640.5	12649.4	22209.8	31388	30389.1	0	5875.47	0	3006.74	1450.59	1743.29	21305.2	28789	30497.9	0	0	660.952	1261.41	0	1804.32	26191.1	19966.4	32419.9	2632.79	0	592.496	5478.02	0	0	23043.2	38334.9	25579.5	1705.23	1633.43	1816.92	1834.27	1075.55	2304.88	1707.46	0	1989.61	4712.68	9032.58	16291.2	12993.4	10901.9	11831.2	8977.17	9520.43	12272.7	25589	30721.7	29705.9	16588.4	31611.6	27117.2	29328.5	30317.2	18843.9	0	2756.64	2090.03	1882.42	3393.47	1659.22	24694.7	30571.3	25414.7	0	0	0	0	1493.06	1556.1	33530.7	33544.2	29066.4	1932.58	0	0	0	1187.69	5041.98	35640.8	22482.2	25285.5	2227.75	2168.26	653.418	13295.5	9529.02	14166.8	30761.8	28817.7	24199.6	2074.53	0	1511.54	11685.5	9048.82	13102.8	28367.2	24742.5	29965.5	2602.25	0	986.606	9599.35	15250.6	9955.57	21778.7	31651.3	27490	0	526.38	0	0	803.237	2119.37	25278.2	33071	40834.5	0	0	0	1669.87	0	0	24485.1	33398.8	1330.15	0	1566.83	9506.83	11769.6	16735.8	22911	30102.5	24130.5	3923.09	0	1689.37	11024.4	9248.34	14240.6	30870.9	28947.5	0	0	0	0	1075.66	2299.89	22357.1	32709.5	28201.2	0	0	595.527	943.708	1770.5	0	26321.9	24326.5	27775.1	0	0	0	1856.65	0	0	32541.7	23516.2	29798.6	0	4570.08	0	20206.2	21880	19014.1	15994	30978	2712.52	0	2044.93	21799.1	20840.6	20966.6	25119.5	33153	26344.7	1344.56	1074.24	18845.2	20145.8	28714.9	27352	30589.7	0	0	0	0	1310.63	1589.5	34668.9	29298.7	20642.4	0	1017.97	0	1098.08	2285.05	2397.19	31951	24722.8	29351.1	722.287	0	0	970.202	0	1768.7	32707.3	38726.8	31542.2	2330.52	1558.43	950.904	0	2269.71	2537.4	0	0	1066.41	13629.9	8731.69	11491.7	15141.3	13706.8	8081.44	9682.15	11538.8	11468.4	33073.8	29639.4	27736.9	29142.1	29092.6	28856.5	27883.2	29941.2	22981.1	0	972.374	669.402	1968.75	0	2478.56	26494.3	29490.6	21220.4	0	0	0	1665.31	4506.58	1705.97	30007.3	24988.4	33027.9	0	0	1914.79	2275.36	0	23113.3	18535.6	35924.6	1909.3	1751.18	2233.32	11606.4	24195.7	27128.9	27634.3	31601.4	30669.5	0	1585.67	0	26711.9	33195	31385.1	28748	22902	23902.5	1576.16	1251.48	0	24013.9	20860.2	27383	36846.2
3784	321.985	7.45313	0.850158	0	0	0	0	0	0	0	0	0	0	0	0	0	0	0	0	0	0	34189.3	30964.4	35476.8	22599.2	25545.9	24464.2	24081.7	28350.3	19232.9	28860.6	27356.3	30165.4	22433.6	25871.8	28427	24292.5	18453.7	21743.1	36110.2	39298.9	41463.2	30098.7	24748.6	34264.1	25223.7	30431.1	28097.4	28975.9	19896.9	21719.3	21625.1	21652.1	21180.1	33659	25652.9	28910.1	32956.4	38781.8	33060.9	26360.6	25952.5	30442	26419	23911.2	24965.5	37527.3	37582.4	43426.7	22406.5	23041.3	29641.3	25212.2	22976.1	20241.8	33609.9	37134	31989.7	27961.8	24204	24175	23123.8	26345.4	25654.2	27911.9	22886.6	25706.7	21484.7	28309.2	27346.6	22607.7	19974.5	21801.5	28235	26143.4	26374	28220.3	22964.3	20834.9	28187.2	23387.1	18559.7	30195	30571.7	28248	26109.3	26184.4	20364.8	23637.7	20178.3	21506.2	41257.3	40781.2	41181.1	30369.9	28019.8	29151	24181.5	24196.7	21585.4	36649.5	42341.4	43936.5	25552.9	26842.3	27530.1	22133.5	23989.9	26972.6	42895.2	47370.4	38543.8	29220.1	23461.5	25809.1	25331.6	20943.5	22874.6	29689.8	30482.2	36774.7	27353.3	27110.8	29970.6	30308.5	23653.4	32744.6	24234	25439.8	28702.6	24742.7	24527.8	25759.8	27632	26862.3	23901.5	23122.6	20605.3	20027.8	26244.2	26863.7	22192.5	22936.9	21084.5	21157.3	38203.3	42948.2	30598.2	25105.9	22894.6	27204.5	22877.8	27817.4	23440	37877	44630.1	34972	28331.2	24226	27001.2	26893.5	24314.2	22057.2	34619.3	39564.3	38243.7	25261.7	22584.9	29078.8	27433.5	22332.3	23606.4	28073.7	28176.3	33114.1	24706.6	21725.7	28070.5	21870.7	25879.3	19625	29883.7	27860	29647.9	30710	27053	23824.5	26191.3	26110.9	22292.4	33294.2	31499.9	24824.6	30799.6	24402.8	26552.1	24872.7	25887.6	24965.3	38991.4	43921.2	42656	23123.1	25047.2	27441.9	27623.3	35207.6	29042.6	41382.7	39617	40589.2	23206.6	19711.7	24644.5	27255.6	24075.5	26943.9	25343.4	30999.5	21801.5	21552.7	22489.1	24499.9	29423	19565.2	35644.9	31397.5	30295.4	23552.6	24242.9	23342.7	30405.3	21448.5	45579	42505	39761.6	26046.7	26281.9	24877.5	28297.1	19960.4	21271.2	40706.1	37212.6	48584.4	25479.9	27842.5	28304.7	22465	26129.5	25298.9	37422.9	34296.5	46853.9	26950.8	26384.3	26399.7	21067.4	21889.8	26295.1	28961.8	33833.7	32986.7	24902.6	25268.1	22171.4	24279	26833	25519	24798.8	23416.7	22071.2	23885.4	24517.3	25025.3	29826.4	25340.7	27534	26545.8	25079.5	16234.5	22953	21870.8	21270.5	32796.8	30994	36119	26356.2	19897.5	24015.4	21535.6	21190.5	24041.6	34058.7	31960.9	32371.2	27027.4	26764.3	26136.9	23765.2	20545.7	20692.8	43641.7	36427	29358.5	25513.1	27461.9	28072.3	24975.5	21827.8	24269.4	15834.6	14759.9	15051.3	21045.4	22412	21703.1	21495.6	18169.2	26270.9	20907.9	16210.4	18661.1	21182.5	18797.3	17058.8	26895.4	21174.8	22553.4	13076.8	11976.4	15143.5	23205	20861.9	23765.8	17389.1	17816.8	25018.5	40561.7	52660.9	48308.5	27475.1	27821	30089.4	23816.6	20248	28126.8	24618	27304.8	31012	25253.8	21755.7	32324.3	21294	19996.1	28224.6	30005.6	32232.6	27490.3	24803.1	27544.6	24306.6	20963.6	19774	28033.6	29750.2	24278.8	24465.4	20620.9	22297.2	25713.8	25106.2	24046.4	23788.1	25176.7	27480.2	22197.3	26059.1	28652.3	23903.2	24768.5	31906.9	24441.4	22087.3	28266.8	24677.3	27824	23157.1	25848.2
3785	157.011	5.5787	0.828053	0	197.831	0	0	189.85	456.494	257.366	0	0	920.936	878.687	727.936	0	0	0	0	0	0	0	0	0	0	0	0	0	0	0	0	0	0	304.932	0	0	0	0	273.621	0	0	0	2393.6	4233.11	4906.56	393.75	0	0	3077.22	3703.06	3219.92	7337.57	6544.99	6859.37	4429.88	0	3888.47	0	0	792.849	1441.34	1766.38	3591.51	656.073	1675.09	3076.21	1171.66	2233.1	2347.91	2836.41	3447.02	2848.93	1260.71	2419.92	2822.21	2486.03	2722.51	2120.34	3497.19	1814.31	3051.79	1495.5	1811.76	1392.35	2327.8	2395.55	3485.33	0	243.246	0	4214.57	5565.24	5492.37	3194.16	2501.39	3253.03	510.544	268.162	308.615	4714.38	5857.76	4713.88	3802.13	3323.3	4160.08	1248.65	558.847	511.415	4386.22	5512.98	385.953	2926.89	1885.32	2050.86	2333.87	2182.59	3592.65	674.431	2372.56	2129.48	2789.69	2091.75	2115.61	2910.09	3301.09	4932.93	1762.58	1892.67	2904.15	2029.93	3206.27	2424.21	2841.12	0	4049.33	2446.38	3261.33	0	12533	10198.4	13163	4608.9	3821.53	4401.42	1351.91	1197.78	2244.59	9616.8	10480.1	10571.3	4115.44	4151.03	4947.09	2093.35	2740.28	3011.7	16329.9	17045.7	18816.2	5681.58	5651.73	4679.71	2296.67	1821.77	2250.78	1816.24	2014.46	2265.24	2451.79	3432.8	4418.08	1544.95	1662.74	2488.67	2948.7	2573.72	2632.78	2985.72	3237.6	4199.88	2625.97	1849.58	3579.96	2262.87	2529.59	2550.49	3087.34	2776.46	3744.4	2621.63	1840.08	3243.9	1651.52	3963.84	4023.18	2803.28	3640.03	2780.63	3918.6	6953.44	6611.32	3147.13	2450.26	3293.97	2612.56	3007.67	2831.44	5248.86	4948.51	1849.65	2245.06	2276.51	4424.09	1552.29	0	3740.1	2638.09	2932.89	2995.75	611.162	1292.44	3149.25	721.313	1938.77	1622.94	1482.35	5119.73	2710.8	2731.59	3252.34	2188.49	2480.48	856.994	2654.67	2788.38	3448.32	238.114	228.127	322.489	0	0	0	279.335	239.07	302.712	1086.18	1274.1	689.083	195.834	439.616	230.162	1481.13	1006.84	4889.13	4087.35	4242.47	3601.75	1997.32	2614.36	3638.38	3260.53	3791.67	4152.01	3857.73	3111.86	3883.3	2448.73	4385.53	4125.26	4624.35	4384.61	3629.74	4102.37	2370.49	5162.27	2682.71	3817.94	4618.36	3190.73	4546.93	5473.71	9995.81	4954.06	1616.15	1873.05	1835.01	19451.4	27262.6	4057.07	8027.23	308.628	3589.87	1441.07	454.473	20099.8	20361.7	18062.5	400.458	3429.07	538.905	764.413	8742.82	9981.72	7826.81	2121.43	2374.61	4431.54	2984.55	3159.41	4805.67	2457.91	3860.32	3654.99	2015.86	3555.58	2488.36	2738.44	2002.86	5115.91	3226.61	2889.89	3800.91	3194.39	3392.92	2931.86	4530.22	2129.18	5224.77	4347	4498.69	3325.94	1680.33	6752.57	7159.45	4971.3	6416.41	6020.13	6356.93	3930.34	6197.52	4218.29	6701.67	6167.02	313.692	225.081	196.242	0	283.485	230.76	8082.32	12898.5	12456.2	10514.3	9876.77	8162.52	11925.2	8242.69	8711.82	3759.35	3274.01	3835.84	5401.67	3477.51	4729.92	5006.85	4227.52	7033.9	0	0	0	2198.37	2732	4163.59	7322.05	6443.35	10172.4	0	0	4428.18	4399.84	3523.88	5939.33	5122.78	7774.4	15090.9	23255.9	26670.7	24753.4	31730.7	42898.2	33778.5	48146.2	46837.5	7212.44	5284.91	10333.5	31018.8	31529.9	38154.1	46299.6	47560.7	47231.1	21878.8	21239.4	21985.6	5900.56	39018.9	38141	45231.8
3786	157.011	5.27128	0.808365	0	208.668	202.505	0	167.479	0	221.399	162.792	0	1902.37	1191.43	322.892	502.676	0	0	0	0	0	0	0	0	0	0	0	0	0	0	202.337	0	0	193.743	179.093	0	0	0	0	0	0	0	1891.3	1804.55	3956.63	0	0	0	1630.13	1685.19	652.436	3388.81	4443.38	3410.77	3113.29	1482.37	3030.41	0	0	248.86	1295.3	2256.46	2360.93	228.725	655.497	886.444	396.107	1317.19	1271.59	1665.24	1736.67	2781.05	0	1159	549.957	2190	1876.17	2781.24	2231.94	1327.07	1967.06	273.238	330.465	951.102	1635.72	1459.68	3404.68	156.567	0	0	1444.75	2239.41	2968.28	2875.62	1967.8	1804.04	141.416	228.128	0	1189.73	3234.42	2147.34	2348.97	1862.96	1976.89	209.202	303.883	280.415	1949.25	2858.9	264.25	1958.33	3646.84	2113.04	930.882	1404.49	3293.11	305.774	1047.34	1277.93	2133.27	2832.78	3795.61	2650.96	2005.39	2004.05	311.561	1637.27	923.567	3371.39	3708.6	2408.54	2522.45	2327.14	1558.94	1412.61	703.898	1609.73	10019.8	11581	11754.6	2354.34	2008.36	3109.3	474.506	289.009	1747.76	10923.4	11913.2	11136	4822.78	3948.37	3782.76	2177.9	2323.57	2597.66	11955.8	13702.4	14301.6	1034.11	3460.09	1163.3	1241.97	1173.92	883.172	2455.31	3261.05	2224.4	2919.75	1711.85	3309.69	848.983	1034.7	1023.27	3400.66	2428.31	2496.64	2382.35	1822.39	1936.71	1225.77	584.414	1540.6	4064.51	3874.51	2688.6	2379.68	1667.62	3082.22	1662.11	546.145	769.635	1044.47	2723.27	3507.43	1023.72	1876.88	3092.12	2484.39	4949.56	3592.76	1476.15	1046.55	1949.19	1836.18	1767	1639.34	2665.86	1980.56	934.825	501.561	1368.06	1990.89	1015.13	1143.08	2345.55	1541.23	2084.39	927.008	1930.71	1688.22	2915.98	438.752	919.275	817.174	303.73	243.433	1943.65	3328.04	2609.44	2825.95	434.498	320.705	1447.23	914.023	620.309	209.381	0	0	247.152	0	0	324.31	220.938	288.996	626.321	640.966	253.517	0	176.364	0	662.368	1015.62	4928.3	2661.56	3768.05	3170.52	2048.09	1786.95	1667.08	2113.36	312.081	4915.25	3713.36	5382.12	2004.63	3314.4	1804.47	2396.4	2027.81	1572.28	4649.83	4681.71	4001.23	1596.48	1911.65	3133.06	1939.38	2032.22	2167.04	4292.4	9931.42	3521.67	502.197	715.906	311.019	16168.6	0	2952.87	7046.91	362.227	242.504	234.841	318.778	17861.7	17647.6	16417.4	322.345	1164.17	416.296	318.097	5312.46	5047.67	5354.84	3980.84	5112.47	4797.01	2133.8	2362.09	2220.26	666.299	2366.59	1244.81	3545.64	3540.2	4031.96	2345.38	852.836	2605.6	381.276	1446.4	1447.85	2937.78	3785.78	4330.95	2135.4	2167.96	1977.61	1602.3	2872.28	1676.39	3255.6	4367.52	7277.55	2785.57	3968.88	3425.83	5033.07	4380.01	4986.35	4790.95	6755.44	6418.09	228.526	239.103	192.276	0	278.037	0	5591.36	6489.97	7873.66	4437.08	6377.37	5724.33	4267.21	6531.06	3839.36	5154.41	4250.17	4328.36	2675.28	2145.06	1558.97	2482.06	2078.3	4206.28	265.867	0	0	2440.63	1635.81	1671.33	0	4168.37	8243.92	0	272.676	1927.97	2138.86	1748.18	1484.2	1629.57	3928.78	18156.2	24862.9	28686.5	25698.6	37157.1	45528	30675	48309.2	50922.6	3984.47	2259.74	7607	31999.9	34027.2	38134.6	47709.1	53740.9	57774.1	25114.4	21017.3	22152.5	1978.35	43125.4	42122.5	45105.4
3787	144.923	0.309476	0.840292	0	0	0	0	0	0	0	0	0	0	0	0	0	0	0	0	0	0	0	0	0	0	0	2149138	0	0	0	0	0	0	0	0	0	0	0	0	0	648472	0	1496905	1389781	0	0	0	0	0	0	0	0	0	0	0	0	696209	0	0	0	0	0	2095847	0	0	0	1682552	0	0	0	677458	1347122	0	0	0	0	0	0	0	0	0	0	0	0	0	0	0	0	0	0	0	0	0	0	0	724156	0	0	0	0	0	0	0	0	0	0	0	0	0	0	0	0	0	0	0	0	0	0	0	0	0	0	0	0	0	0	0	0	0	0	0	0	0	0	0	0	0	0	0	0	0	0	0	0	0	0	0	0	0	0	0	0	0	0	0	0	0	0	0	0	0	0	0	0	0	0	0	0	0	0	0	0	0	0	0	0	567825	0	0	0	0	0	0	0	0	0	0	0	1365728	0	0	0	2457277	0	0	0	0	0	0	0	0	0	0	0	0	0	0	0	0	0	0	0	0	0	0	0	0	0	0	0	0	0	0	0	0	0	0	0	0	0	0	0	0	0	0	0	0	0	0	0	0	712079	0	0	0	0	0	0	0	0	684213	0	0	0	0	0	0	0	2404071	0	0	0	0	0	0	0	0	0	0	0	0	0	0	0	0	2089935	0	0	0	0	0	0	0	0	0	1364936	0	0	0	0	0	0	0	719006	0	0	0	0	0	0	0	0	0	0	0	0	0	0	0	0	0	0	0	0	0	0	0	723549	0	0	0	0	579195	0	0	0	0	0	0	0	0	0	0	0	0	0	0	0	0	0	0	0	0	0	0	0	0	0	0	0	0	0	0	0	0	0	0	0	0	1910183	0	717247	0	0	0	0	0	427267	0	0	718825	0	0	0	0	0	0	0	0	0	771354	0	0	0	0	0	0	0	0	0	0	0	0	0	0	0	0	0	0	0	0	0	0	0	0	0	0	0	0
3788	214.125	6.8664	0.835832	0	0	314.318	0	0	0	0	0	0	0	0	0	0	380.821	300.811	451.92	323.974	0	44787.9	50953	39870.2	30975.7	35404.3	31084.7	33874.2	38342.2	42356.9	36397.8	34067.6	30206.2	27056.2	30970.8	34835.4	29779.3	38321.3	35520.7	43105	43899.2	46052	29178	31183.8	32689.8	31480.3	27754	25666	29975.3	31681.3	31728.3	23259.3	35003.7	27748.4	32422.1	35062.9	33526	43389.8	40229.1	41332	31760.1	30265	30316.2	35714.1	37055.9	30433.1	39393.3	39063.4	37700.4	28265.5	26083.5	31474.3	32451.5	29510.5	27445.1	44584.5	42775.8	38092	30861.8	25863.2	29273.5	29917.8	31337.4	27115.1	30280.4	30175.5	30110.9	29414	33819.5	25478	26546.7	27433.9	24799.1	33013.6	33999.5	34394.9	31009	31118.5	32252.9	25708.1	33456.2	30831.7	36863.7	32735.5	28758.8	29385.3	32658.5	26488.1	23394.3	26803.9	32453.2	45643.9	41353	39444.4	28547.6	31463.5	31539	32853.8	31389.5	38317.8	40368.1	41342.4	31259.5	30641.6	29368.4	31372.9	28251.3	35020.1	23528.8	40376.1	43970.7	36524.9	27921.2	24374.2	29614.8	24285.1	26174.5	23700.8	29131	28002.1	26085.6	30531.9	33356.1	29001.2	31427.6	34955.7	33186.4	29091.3	29142.5	27761.2	25422.9	27028.5	26143.9	36471	28690.4	26807.3	28934	22558.7	21106	23311.1	27368	28428.3	31637.8	21558.8	20972.8	37106.2	38954.9	35484.2	30311.3	30789.3	27859.7	37366.6	27503.3	34032.9	40346.7	42914.3	41421.1	29695.3	26032.1	30482	30928.6	25963.9	28136.1	39030.9	45144.4	35141.1	25627	30245	29096.7	33283.3	32284.5	27455.6	32507.2	25414.5	24746.2	31778.3	33985.5	29325.5	29980.7	31955.6	25532.2	33785	30792.5	28435	30058.8	32224.7	24231.1	23216.8	30405	27668	32152	28131	34160.1	33822.7	29723.7	27283.2	25258.7	25566.6	26956.7	25290.2	38301.3	39676.7	27665.3	29088.5	32062.3	26923.4	33365.6	39475.9	35873.1	34047.2	35303.2	31062.7	27419.7	29068.6	31246.4	38652.5	35146.1	26161.7	33157	29726.9	29040.3	32863.7	26539.6	30853.5	24427.8	33566.1	34115.4	32791.4	27374.4	35223.3	37455.7	30149.5	26144.5	37251	40393.6	29383.1	30856	30265.7	25407.4	31344.6	26381.4	29342.9	35033.3	37744.3	33673.8	32287.2	27377.7	33409	33782.7	16866.9	29703	30997.8	29153.7	43947.9	30754.7	26971.1	29035	25134.1	26520.5	25694.5	35171.7	35582.5	34590	29639.8	26165.2	31481.8	27780.3	19241.3	26236.6	27352.7	25612.7	36711.2	32101.9	29777.3	26692.6	32658.7	30059.5	27671.7	29963.8	32962.1	30579.6	28600.2	24880.7	19038.1	37436.8	45513.7	39796.1	29556.6	29560	32204.7	29174.3	27934.7	30031.4	41769.3	28757.8	35927.7	27214.2	28232	33157.5	28146.4	29142.3	24089	38317.4	30584	37422.4	30169.4	23537.5	33022.7	36374.8	28295.1	31290.9	30538.1	30747.7	33732.4	28147.2	27712.1	29904.2	32748.5	32765.5	34742.1	23740.1	27757.5	33847.7	21148	25965.5	20524.1	34513.7	26506	33270.9	30459.6	25716.6	30972.4	23371.6	21375.5	28721.7	23565	17529.1	34134	32889.6	39779.4	48110.6	31096.5	27120	28638.3	22488.7	32633.2	26661.8	32706.9	32312.8	35703.1	27693.1	28209.5	32123.1	26706	27058.7	27308.1	35434.9	41469.3	30202.3	32787.6	29992.7	26028	23203.3	35012.9	32139.7	29691.8	29911.3	34947.5	29623.8	27151.3	34176.3	25390	27694.6	32269.8	32337.5	27291.1	32165	37687.3	33850.8	16481.1	24809.2	25941.2	27887	29697.9	28033.7	26385.1	28572.9	28115.7	22407.9
3789	217.037	5.40932	0.847254	0	0	183.161	0	0	0	0	190.158	0	775.827	0	0	0	0	0	0	0	0	38909.7	34061.4	34483.2	24351.5	21066.8	22697.4	18003.9	19781.3	19381.4	32636.3	22787.1	22886.2	18313.7	20891.3	21144.2	21410.7	26549.6	22332.8	32706.6	30123.4	33868.1	23422.6	19016.7	24161.9	15665	15269.8	15943.1	20126.1	18328.7	16050.6	18825.9	18966.2	18764.3	25030.9	21390.2	24083.6	21539.2	16915.6	18807.9	13808.9	12550.6	15083.3	2009.93	3250.33	2284.91	18870.8	17226.1	17795.8	10505.8	11752.7	11220.9	5035.44	6735.05	6083.73	19254	16153.4	16158.6	7099.69	7684.12	10571.9	367.855	799.595	3153.1	921.271	1123.79	1092.27	3089.28	2460.74	3663.6	927.146	2156.24	1331.99	3419.21	5250.18	2883.84	2615.45	1465.55	1943.29	1490.84	3343.75	1690.34	4533.73	2058.47	3095.86	2710.46	2071.22	2675.06	1504.3	947.752	2027.78	28114.7	19989.2	21487.5	17115	15750.7	15579.5	13303.4	13031.7	10463.7	23556	26229.2	26642.7	16660.7	15963.9	17737.2	16035.8	15268.1	16295.6	23346.6	25017.8	28160.5	18443.5	18043.7	18475.1	16535.3	13197.3	14103.9	262.918	0	0	0	201.605	0	0	0	0	0	0	0	0	0	0	0	0	0	0	0	0	0	0	0	0	0	0	27184.3	26823.2	23091.5	13246.5	15489.1	16967.4	16110.5	15911.7	15182.8	28305.5	25365.9	27866	15625.5	17645.3	18581.4	14110.5	12790.6	17697.9	20259.7	24627	21599.5	15247.9	15377.3	17150	18041.9	11222.4	17215.2	27612.5	30043.4	44308.7	12575.8	25843.8	19832.1	7841.64	11725	14051.5	0	212.596	0	2654.6	2415.85	2159.3	0	0	0	0	0	0	0	0	0	0	0	0	27440.1	32601.7	29681.8	20472	14264.5	17641.3	18480.9	21910.5	17132.3	31412.7	27847.5	29957.7	17955.4	17284.6	17265.1	18254.2	19719.1	16495	13766.5	17674.6	11826.1	10410.3	10431.2	12003.9	14331.3	13742.5	20621.5	21312.7	22072.1	11687.6	15230.3	14056.9	22053.2	16719.5	24272.9	29652.8	25564.7	19127.7	17850.5	17800.7	15092.7	12701.4	13034.3	29895.8	23363.9	27433.8	16966	15623.3	19427	14402.7	14025.1	15931	25464.4	26303.3	30259.1	17179.2	16887.8	18866.4	13389.1	12453.6	19672	850.728	1109.99	540.381	457.926	620.797	948.663	561.24	1702.55	472.663	1492.32	920.462	620.049	567.586	730.857	810.23	420.708	479.512	1355.42	794.227	529.973	549.432	918.818	258.729	642.63	28212.6	28754	24668.6	15547.8	16418.7	15324.7	16465.7	16945.7	15116.2	27763.8	27597.7	26980.9	15686.2	15401.5	17682.9	17599.1	16963.2	16700.6	28730.6	25940.5	26111	17510.5	17963.6	15718.3	16504.2	13367.1	16474.6	240.921	0	0	713.568	306.088	472.716	476.821	313.497	1043.91	0	550.647	0	0	370.776	292.958	1081.34	291.521	646.612	370.12	0	0	286.799	194.679	315.524	664.779	368.147	373.522	29241.2	26605.4	29706.2	18102.9	17611.3	17148	19327.6	14209.4	16526.2	20404.8	21918.6	23483.2	19219.4	14221.9	18294.5	12679	12665.5	15595	53119.9	53983.5	17356.1	16888.9	14362.9	17129.7	15902.6	16121.9	749.007	0	467.372	1946.29	2387.81	1408.94	1625.35	524.723	870.914	1366.79	925.772	744.863	4940.46	5796.25	3914.38	351.436	235.804	387.699	273.436	237.425	243.507	24903.5	3705.34	2610.91	1911.21
3790	528.202	4.22851	0.850329	0	0	0	0	0	0	0	0	0	0	0	0	0	0	0	0	0	0	0	0	0	0	0	187.499	0	0	0	0	0	0	0	0	0	0	0	0	36603.9	44796.5	48739.5	292.857	212.887	634.129	1611.72	1895.21	1604.1	666.26	1316.24	505.486	197.712	668.824	538.888	576.462	627.929	528.14	32758.2	39590.8	30812.2	287.927	460.938	552.303	206.87	304.378	711.094	35425.3	48650.4	48720.9	265.94	0	611.6	181.194	219.211	556.451	32495.2	38353.3	37518.8	287.868	252.304	434.157	412.934	647.592	342.84	173.88	287.342	590.278	1756.7	1622.79	2742.22	360.789	339.294	0	264.709	0	482.341	1561.52	2348.74	994.015	457.781	0	208.737	1382.9	165.901	296.529	2456.51	1462.6	1448.34	604.082	342.949	240.637	32709.5	31747.8	28439.8	353.911	247.392	455.493	499.857	0	0	3220.7	39543.5	32629.9	286.841	198.653	267.217	0	0	589.915	33318.2	39631.6	44012.6	870.47	256.954	356.295	0	0	291.535	350.89	0	524.748	243.87	192.273	274.524	452.052	0	221.32	1367.09	457.616	714.842	1653.12	1148.93	1232.99	2125.96	1040.17	1819.5	0	0	0	207.587	0	0	236.954	246.152	233.145	38878.7	41295.5	35535.1	491.84	219.584	301.745	0	172.19	0	31887	37212.3	28844.6	199.833	504.35	334.621	174.561	236.843	352.142	35170.3	40460.2	38002.2	143.758	0	359.467	958.411	355.829	388.237	260.032	204.195	445.087	649.324	715.045	1339.36	320.766	273.523	173.004	277.358	181.864	558.122	1247.91	774.973	1416.87	507.241	1110.75	0	501.115	255.965	247.296	1008.45	1527.13	2326.44	180.421	323.801	662.768	33516.3	18380.2	29927.1	492.606	154.286	222.653	0	608.863	344.335	33239.8	21633.1	26543.5	306.334	237.254	168.837	0	629.632	291.174	476.953	293.462	1518.25	1523.1	2147.41	347.758	264.886	836.205	466.23	451.194	371.937	1390.79	1588.22	1573	398.662	0	32217.9	14850	25114.2	641.83	205.552	713.286	0	228.429	219.547	33270.5	27765.6	24908.1	916.712	664.719	622.644	0	433.771	673.007	31593.1	24751.1	45357.2	336.821	225.382	286.225	249.67	0	227.951	184.269	0	557.567	1832.67	2032.6	1438.1	338.382	209.168	0	241.008	225.037	2192.45	2546.85	1687.87	216.012	629.407	200.231	274.054	262.175	2922.9	1482.46	537.674	0	0	29241.8	37429.3	36229	288.937	444.447	442.715	272.543	0	237.066	33837.3	41003	35948.7	196.621	175.737	838.765	856.297	0	182.732	31922.5	36837	45199.2	284.58	241.281	804.393	0	595.74	277.523	0	0	0	176.927	193.707	0	0	0	0	155.429	141.883	213.098	238.306	448.86	465.496	274.093	211.957	236.531	0	0	0	0	0	0	0	0	229.838	39811.3	32148	44798	661.816	220.686	238.915	210.906	204.446	437.506	21063.5	31495.5	35285.2	0	543.83	230.639	368.878	202.8	313.515	15503.1	12599.9	429.294	287.535	699.495	672.072	0	790.125	0	0	0	881.735	717.496	1011.28	237.499	0	0	0	276.286	0	1507.26	378.249	2091.52	229.584	0	0	0	166.99	0	1402.7	228.84	0	0
3791	157.862	10.3223	0.815477	1712.72	1565.48	1397.92	3089.52	1773.99	6923.51	7179.66	6102.41	4716.39	8575.75	3217.19	16411.8	18604.7	4884.98	6107.51	3626.71	10735.2	1969.68	2763.82	2746.3	1461.75	1627.86	1451.43	1658.68	3273.64	3143.48	3050.94	1802.28	1768.82	2377.87	2544.61	1756.65	1581.63	5026.17	5356.59	5643.01	1232.89	1064.13	1461.57	731.156	1022.18	1107.17	1836.66	2216.35	2266.57	3742.2	3162.29	3587.29	3846.12	5296.96	3777.73	1629.74	1160.66	1517.97	1329.4	1053.58	1295.9	1083.45	1133.02	949.621	3108.39	3160.55	3327.49	1025.3	1215.8	892.72	1312.96	1160.05	1257.92	4136.22	3764.5	3807.79	1318.83	959.451	660.194	1177.74	1473.8	1369.71	3637.43	3628.79	3562.01	2162.17	1968.45	2117.08	1753.63	1545.91	1091.44	3800.8	4546.95	5830.35	2388.81	1827.78	2029.73	1889.53	2038.68	1252.29	4454.63	4191.22	5174.15	3262.79	1713.35	2042.25	1610.06	2203.33	1009.97	4131.97	5071.15	5444.7	637.729	875.504	1262.67	2002.12	1197.91	2150.87	3698.03	3925.38	4774.12	1398.73	1017.91	1005.55	2160.81	1378.72	756.67	4100.64	5019.97	4011.22	971.492	974.398	954.874	1793.69	1406.14	1794.32	3731.89	3728.76	4176.42	2590.54	1462.1	1714.87	2134.56	1765.71	1994.19	2068.2	1494.41	1340.6	1324.13	1082.48	1182.73	1153.72	1487.51	1524.46	1217.4	1680.82	1240.16	3723.5	4432.84	4186.42	4945.88	5503.43	5105.76	4428.93	5206.76	3318.82	925.628	1030.67	1027.35	1188.54	908.273	1772.29	4049.21	4626.81	4140.99	659.61	975.851	791.945	1111.11	1455.08	1279.8	4148.04	3337.21	3816.63	880.989	933.002	948.335	1863.8	1329.21	1140.13	4380.35	4537.78	3737.15	1857.2	1945.2	2512.57	1763.05	1862.19	1446.92	6412.23	4391.89	4294.61	2009.05	1756.78	1235.94	2098.15	1216.89	1480.02	4786.95	5743.61	7554.6	2203.25	1492.73	1640.34	1073.58	1353.62	1948.76	4183.35	4670.06	4677.08	1039.41	1056.98	925.875	1407.39	1300.98	1509.19	4885.06	4012.41	5794.37	697.717	675.378	796.079	1983.06	1973.85	2001.6	4735.15	4235.22	2137.34	2195.65	2179.23	3041.54	2766.28	2861.76	4725.88	6010.63	5135.12	2353.4	2137.15	1951.86	1866.19	1148.2	2607.84	4701.17	3996.51	759.315	1185.73	1247.24	1115.65	1418.79	1218.52	4222.63	4065.27	4918.26	982.149	919.319	637.091	1759.14	2414.1	2001.05	4489.77	4236.52	3900.32	1035.98	710.601	549.317	1231.18	2013.69	1480.05	3296.91	4020.76	4805.11	1989.45	1680.93	1936.26	4645.64	4591.37	4794.9	4185.58	3888.53	1676.41	2492.07	2176.86	5938.1	6158.63	5283.34	4278.51	5397.39	4684.34	1847.6	2022.9	6398.52	5482.78	4466.96	4878.8	5060.16	746.311	731.294	1019.11	2067.94	1755.71	1574.3	4580.94	4855.74	4612.56	825.152	665.788	926.103	1498.58	2194.94	1299.07	4616.48	2679.27	5179.1	549.227	879.269	866.591	1069.97	1615.73	1420.81	3556.16	3248.99	4066.26	1637.88	2565.59	2070.71	1701.53	2251.81	1718.72	2254.51	2622.63	1909.64	1669.31	1401.31	1642.12	20287.5	19744.4	10535.5	6276.67	5503.48	3915.28	5003.85	5095.44	3744.15	3868.87	4189.82	4753.82	5602.84	5128.61	4414.79	620.905	616.109	1125.56	2005.18	1257.46	1581.31	3517.31	3349.74	4053.88	55170	44993	28500.5	1588.92	2267.82	2120.32	4526.33	5765.42	5549.36	14185.6	3740.22	1909.64	1929.32	1871.07	5021.22	3827.7	4108.73	2046.05	1334.2	1580.35	4477.32	4741.95	4403.48	4585.82	5100.22	5217.81	1975.85	1859.26	2736.84	4431.35	5655.55	6241.42	4267.15	4016	3330.7	2479.66	2004.57	1675.49	5353.23	5236.59	4510.97	5526.5
3792	304.968	8.33973	0.7899	6322.41	5172	6012.01	4570.95	4374.84	3126.54	3457.27	0	0	0	2879.29	3448.51	6771.73	4595.76	3559.12	3642.53	0	716.484	38337.8	30088.7	38558.3	18097.3	16608.3	19348.5	14827.8	12706.9	12661.2	18835.4	19105.9	16292.6	22057.3	19847	22899.4	12219.4	8492.11	10803.2	38403.9	34342	37909.3	14642.8	17348.2	15952	22921.7	28159.4	23929.6	13101.9	14993.6	13705.2	10994.4	11080.9	11199.5	17851.5	16769.2	20709.1	38727.4	40325	33949.1	16134.1	16088.9	15878.2	9941.56	12900.3	13623.7	31146.6	38844.3	35474.5	14983.6	16508.2	15381.7	12935.3	13576.6	11596.1	36934.8	38167.2	39197.3	14982.8	13141.8	16480.1	14116.6	12230.9	13406.3	16485.7	18168.5	14122.6	23415.5	23950.4	27186.3	10253.4	12546.8	12716.5	16043.5	13437.6	16659.4	27730.6	28483.3	25700.6	11296.9	11057.2	11096.6	17577.2	14292.4	15306.5	27538.8	21347.5	24944.1	11585.1	10471.3	11737.2	39633.2	34491.7	31041.2	15356.9	14866.5	16005.1	12928.1	14347.2	13059.8	33116.9	34022.2	33291.8	14729.5	15965.7	13880	13455.4	11669.9	10140.2	32236.4	33361.9	33529.4	15320.3	16769.2	19248.8	11830.2	12866.5	14355	16690.8	18263.2	14492.7	19208	17046.9	23488.2	17368.7	19157.8	20307.5	27257	24125.6	23281	24283.7	25056.4	25357.9	22983.8	21294.7	26033	12334.7	10960.1	13013.1	11252.1	10345.1	9664.57	10632	11280	9887.23	33492.8	28267.5	32163.4	14214.1	17121.3	17719.4	11486.1	11706	11107.3	37860.6	44751.6	35197.8	17608.1	14859.2	15237.9	12781.1	12626.3	12880.4	30343	31174.3	33158.7	17683	13966.7	16297.5	15371.7	12822.1	11869.8	18268.5	16200.7	20817	25056.1	24223.7	23408.6	10979.8	11277.4	13856.6	13524.9	16894.4	19935.4	18929.2	24295.8	24462.5	11870.5	11358.7	12312	17187.5	22274	19739.7	25203	23885.7	22826.7	10294	12081.6	13217.5	35988	33473.8	39947.4	18916	17661.4	20798	13049	13412.2	15678.7	30691.8	33963.9	27971	18216.3	16146	17162.6	11986.2	12496.3	22109.4	16718.3	20975.3	29482.6	29911.5	29190.2	12857.4	11618.8	12315.5	16598.5	20298.4	17730.2	24942	27781.7	25212.5	11352.3	9344.01	31913	31202.1	33613.9	15984.3	16686.5	17958.2	12656.1	12290.4	13486.4	34309.2	32374.5	32662	17797.5	15619.5	16270.2	11442.5	11078.6	11645.2	37677	36045.1	34738.8	16156.2	17750.8	17300.8	12776.7	10456.2	11441.4	16334.7	19917.5	19466.4	9373.56	10721.3	11944.4	7059.24	11241.3	18851.5	19558	19890	10936.8	10806.8	11180.5	9758.04	9156.92	10657.8	15684.9	20322	11455.5	11093.4	12633.5	14146.4	13997.2	38444.8	33226.6	37285.5	15416.1	17602.4	15263	13342.4	13510.1	12740.7	35686.6	37199.2	32911.4	18027.2	16720.2	19250.1	11567.7	11891.8	11632	33461.9	35376.4	37123.1	16901.3	21667.8	13703.5	12665.3	11541.9	11253.4	14684.2	16376	16534.1	19359.9	16523.5	16814.2	16716.4	18473.1	17029.1	24241.2	20953	23879.3	18612.1	24624.5	22271.7	24178.2	25352.8	24561.6	12204.5	12604.5	12518.1	14044.1	10644.4	12189.8	11635.5	9985.92	12334	33331.4	37204.2	33397.6	16309.8	15719.3	17728.3	13504.8	12359.8	13657.3	21326.1	29641.2	30064.8	19742.7	20390	17800.1	10339.7	10931.1	11729.2	32466.9	30965.9	17825.5	17444.8	21859.9	10854.8	12483.3	11750.5	15662.6	14020	16373.6	12224.8	8972.77	10449.8	11872.2	9511.55	11683.2	15308.8	19659.6	17838.6	10067.2	8745.61	10598.4	11546.8	10043.7	11308.4	14888.8	17571.6	16090.5	9418.48	10591.4	11269.7	11026.7
3793	277.119	7.23078	0.80632	0	0	0	0	0	0	0	387.623	0	0	0	0	0	0	0	0	0	0	24997.7	24178	28137.7	21935.1	32888	31221.3	43172.6	44552.2	42531.2	31444	32223.7	29020.2	28163.8	30464.6	24235.8	42427.5	34863.1	36460.6	26244.6	25074.5	22161.5	28167.2	27168.8	36105.7	29015.6	27294.5	30973.2	49999.5	49697.5	41566.3	29048.2	37432.3	39279	31200.6	38193.7	29885.5	12506.5	11321.8	14583.4	23322	14719.8	18448.8	16972	22207.3	21498.5	22506	16363	13826	20749	11572.3	28723.4	25661.9	21128.1	25591.4	18256.4	12767.2	15484	19550.2	15017.6	18674.5	24306	17124.5	17792	21722.2	18875.4	19082.8	17937.4	19427.5	17104.8	12961.2	13295.2	11744.3	20028.7	22033	23858.8	17015.7	21026.5	13321.9	18075.2	17768.5	18517.3	20186.6	15809.3	18762.3	16967.6	19506.6	15375.8	10855	16399.2	11575.2	19476.7	19204.6	25121.5	29893.8	29422.3	34576.1	41437.1	37250.6	35358.8	21025.2	22255.1	19434	32127.5	26356.5	29376.1	30429.4	36714.1	40188.2	22758	25600.2	27310.2	23800.2	28079.7	35798.4	35121.8	35537.6	43095.9	34321.9	25182.5	25132.7	26683.9	34173	34647.3	26486.2	27783.8	28203.1	23919.7	25108.3	27678	28850.3	23253	24316.6	27404.7	25142.7	20348.8	33151	33246.1	30915	35454	34933.1	29294.9	33917	33502.8	33524.6	19471	27135.1	19495.9	23890.3	31100.8	27210.3	45146.4	35111.4	35338	21932.9	25375.5	23909.5	28301	30723.7	27047	41454.8	38418.9	32183.8	25038.7	22175.3	15527.2	24896.7	27000	30016.3	46750.4	41232.8	38241.7	32545	33668.8	34516.8	21984.5	33383.9	32616	33190.7	29638.8	35101.6	29838.7	30553	34892.3	26398.4	27077.8	22023.8	38945.4	35371.7	29109	32084.2	30521.7	25343.8	24351	25882.9	28764.2	34148	33981.1	30815.1	16669.6	22244.9	26043.9	22786.5	25911	22959.8	25483.7	43132	45989.3	18316.2	21778.9	22710.1	26631.6	21912.3	20883.1	38966.2	35843.4	32086.7	22916.8	30582.2	25550.2	44460.1	25071.5	34614.4	36769.1	33478.7	34436.9	31589.7	24101.3	30113.2	23036.8	30517.8	34576.3	38073.2	19240.9	22900.6	18229.5	33609.9	27661.2	37817.3	34282.9	36548.6	34578.2	24285.2	30533.4	18495.9	23639.2	36396.1	25286.2	32918.5	34464.5	42485.2	16629.7	18459.5	20359	27463	22582.5	27625.5	30588	27839.4	42928.8	30588.4	33480.9	34444.4	25676.8	28959.7	31659	33650.8	31604.2	26466	28920.8	30758.6	29538.9	28296.4	37207.1	31894	34334.7	33809.8	18686.4	31093.4	33973.1	31483.3	36914.2	29382.5	36959.8	22420.6	15643.7	26262.1	37013.8	23237.3	29944.6	37411.3	33209.7	37519.6	21206.6	19732.9	20794.4	27316.7	26765.1	29484.9	38219.7	39817.3	31658.8	23019.8	20631.2	16572.7	22785.7	28566.4	28296	37854.5	35354.1	40194	27231	24986.7	27500.3	34300.6	37172.1	27234.9	35357.8	21980.3	30932.7	19155.8	21111.8	22615.7	20905.3	24661.3	25408.6	17856.3	22580.5	26107.1	34198.7	32731.5	33767.3	38010.9	30636.9	36402	33016.5	26003.3	35114.8	19748.1	22638	26508.8	28115.8	25629.2	32204.5	30532	28219	43804.8	26502.5	33148.6	28835.4	24714.2	36797.7	31609.9	34989.1	26338	37038.2	12790.2	18705.9	31331.5	24758.8	25797.8	41467.2	35750.9	38873.6	39086.2	34124.1	30044.7	45153.7	42497.9	53429.4	34111.8	47454.6	34714.3	35091	25835.2	27531.3	41033	41443.6	46861.3	41332.6	38135.8	37155.8	32704.5	29144.9	24425	13740.1	36689.2	38975.8	34672.5
3794	389.129	8.636	0.850051	0	0	0	0	0	0	142.283	0	0	0	0	0	0	0	0	0	0	0	1436.95	1169.75	1561.88	528.775	1126.55	519.287	16207	16501.3	15743.3	3512.65	3351.67	3295.11	8005.84	6103.82	6615.9	15643.9	15185.9	12332	972.541	1422.62	693.641	1847.25	934.104	2363.26	10650.4	7519.86	9631.66	17072.8	18401	23136.8	17381.2	15402.7	16356.9	3858.44	3952.4	4668.85	1036.74	1433.45	906.117	827.714	1242.94	927.092	15508.5	17887	22607.6	942.293	1629.72	1131.5	1389.33	1591.85	1664.32	19499.3	17070.6	15220.7	1803.75	898.377	1544.83	1138.39	515.563	1294.7	17802.2	14119.8	14198.7	2706.49	3537.77	2975.49	5500.37	9080.53	8929.81	14512.7	10829.2	12928.2	3573.49	4672.36	3670.89	10795.3	8574.16	9624.34	14762.2	15519	12532.2	4802.88	4156.91	4462.73	9496.15	10742.1	9621.79	14394.6	16270	13407.6	683.3	1788.92	759.331	1144.78	2716.62	1033.85	15742.1	13151	13225.3	1462.75	777.607	785.425	1197.96	1882.81	2066	17957.5	17457.8	19412.9	1697.53	2181.8	651.278	2127.17	2213.62	1270.17	15282.7	12703.1	12520.1	1693.31	2517.3	1933.28	4188.01	3218.51	4394.74	4269.73	2465.07	2794.38	3057.85	3983.96	3541.33	10237.6	9723.91	10478.3	2420.32	3348.81	2848.95	1803.42	2731.38	2076.75	18347.2	12185.6	11361.6	4508.78	7529.76	8156.14	1442.69	1746.06	1633.57	1565.34	1456.3	816.771	20412.1	13069.3	12288	962.162	1855.85	426.974	1637.76	1104.94	972.784	15384.8	14481.1	12323	1283.15	710.703	1644.72	530.102	1701.99	2210.88	19702.3	16653.4	12898.2	2783.01	4674.22	3738.93	11171.2	11920.1	8708.76	13979.2	13567	16060.6	2509.26	3823.57	3955.86	5606.49	9798.38	7341.86	3062.33	3590.55	4957.96	4169.95	3173.84	3629.69	6855.25	7256.19	6420.59	4346.25	7847.77	6929.61	1107.73	1661.71	1026.29	1488.22	2656.3	2062.79	16311.6	20631.8	18952.6	1457.59	1841.91	721.49	1655.09	3530.47	1783.56	16350.2	20101.3	5944.94	5146.35	4102.59	11329.5	13769.8	12995.4	10752	14489.2	9746.35	5175.97	5781.46	4561.03	10886.7	14087.4	11906.8	14972.3	15430.4	1416.57	1393.64	1784.17	2322.77	2978.7	2034.6	16322.3	14218	14957.5	1154.97	1644.34	1324.66	2242.31	2577.02	3165.59	14946.4	15005.1	16505	1946.77	2333.64	1981.24	1982.04	3165.97	2622.53	17572.3	11565.7	18681.2	5284.4	5690.19	6183.3	12325.6	12544.8	10024.5	13409.8	12013.4	5484.21	5779.2	4964.46	15459.3	11565.2	12800.1	11352.4	18891.3	19282.8	5840.37	5744.41	14626.7	13213.3	10899.3	13351	12708.1	2099.77	1393.08	1119.7	1440.24	2023.43	1848.54	20430.2	12864.1	15983.8	1945.3	1568.2	2258.17	3090.28	1824.77	904.596	20939.3	15228.4	17140.9	1485.7	1367.59	682.956	2506.18	2269.49	1921.4	17976.8	15979.9	16133.6	4903.09	3958.61	3159.96	4256.59	4936.73	5305.12	4482.12	4127.65	4139.68	7768.58	8342.68	8893.78	8885.39	11337.4	10826.7	15001.9	9824.5	9078.88	10845.7	12507.4	15612.7	14267.2	14212.1	13306.2	15783.5	12416.3	14502.2	1492.14	1106.3	599.904	4680.59	3513.17	3118.47	14742.6	9953.75	18619.9	1453.66	192.722	784.784	3312.69	4070.29	4305.63	17176.3	14765.4	12947	3310.32	9745.91	3071.35	3511.58	3789.57	13336	10900	15387.1	6700.22	3712.47	3960.5	17033.9	18935.7	15071.9	9898.41	15572.5	14534.5	5687.46	4877.01	5578.74	16274.6	20777.8	20579.4	13163.5	14279.8	15052	5964.02	3745.46	5055.53	17076.2	14820.6	12606.8	14202.9
3795	322.937	7.11057	0.810738	597.964	0	0	957.774	2826.68	0	515.105	1928.48	2110.98	15309.9	29667.6	593.289	712.361	0	606.181	0	0	0	12683.8	16576	9414.89	16499.2	21437.7	21873.7	68232.7	47489.9	58225.1	29062.3	28887.6	29424.8	30578.7	47536.2	42244.3	55254.6	55306.5	63245.7	7318.35	9278.22	8673.76	21519.8	8035.55	24110.4	25585.4	32861	31480.7	54684.6	69107	51340	42165.7	57419.1	45257	23013.6	19642.8	26241.1	10345.5	13148.3	11503.9	16884.5	15147.7	20463.5	54771.1	53707.5	52718.4	23109.1	16834.7	5501.7	16703.4	5556.33	20407.3	46714.4	55419.5	45827.3	18523.3	8897.72	15646.2	16737.4	16205.8	19755.7	48354.4	51149.9	43355.5	21731.4	11755.1	19302.9	14534.2	26623.5	28994.7	49531	56068.4	46294.2	25813.5	19044.3	14570.7	33969	24798.7	25765.9	49396.8	48156.1	49356.9	21781.4	21452.9	18204.2	35329.9	26471	23225.6	58815.3	47388.9	45760	14702	23057.8	5792.88	16252.9	17068.5	16433.5	63838.9	54944.3	68478.5	17241.8	11201.5	18638.1	11148.1	18481.3	18555.1	60261.6	49749.8	39973.6	14005.5	17392.7	12955.5	9694.88	14606	18468.3	52922	47676.1	48408.3	23504.7	17988.7	22499.8	18704.5	16466.9	21212.9	19727.5	22792	20364.4	32767.9	26305.5	26755.5	34946.9	28527.1	30255.7	34110.7	22312.2	32618.9	57634.4	49610.8	48688.7	60690.2	51867.5	46816.8	49215.8	52101.6	50542.7	6536.66	20244	9120.6	12353.8	12365.1	15018.4	57648.2	61511.1	47775.3	22788.5	13449.9	16065	19846.2	16256.1	22488.2	55468.7	40749	58585.5	4676.46	11763.6	11600.1	18973.3	13751.8	24002.6	52776.9	44083.4	59836.9	22992.6	18995.4	20301	34386.4	20614.2	23214.5	43629.5	47347	53292.6	27010.9	24824.5	26994.9	37528.3	40744.3	29806.5	50621.6	60350.5	45173.4	33279	27228.8	27594.8	37062.7	33923.5	37773.4	55106.2	53776.6	50515.8	16572.1	20564.5	30083.3	12231.4	13550.2	18057.3	59796.8	69320.2	70471.8	16563	18984.2	13529.9	16780	7390.3	17599.1	47430.3	38914.5	16298.8	17528.7	19620.3	8250.26	26028.8	18241.1	47943	58621.5	49195.2	21729.5	27190.9	18112.1	16819.1	18023.1	20664.3	50411.3	45431.5	19431.6	17477	23531.4	19917.4	14531.2	19104.7	42697.8	39960.5	66274.3	17391.5	25776.1	13600	17864.1	20857.5	13043.5	53396.5	45606.4	54640.1	20919.4	13337.2	17418.9	23071.9	24832.5	20609.7	63725.2	37130.6	60051.8	19417.7	27839.3	28047.9	29878.6	36746	35953.1	50499.9	40113.7	12235.7	21674.2	21862.8	48439.2	40292.6	36204.2	50592.2	61881.1	57762.9	12530.3	17340.3	46769	30439.2	42235.5	52311.2	50893.5	13929.5	15067.7	18288.2	15992.7	22624.9	21824.3	50141.1	42385.6	44819.1	10907.8	15932.6	11076.5	20200.3	21307	24265.4	52071.6	37588.7	51287.5	36992	18378.6	19747.9	16557.3	18399.4	17038.7	65701.9	47423	48491.8	9735.43	29132.7	17666.4	17525.3	21482.9	25615.2	21049	24254	22196.2	27569.1	25764.9	21787.2	0	17598.6	16351.3	24791.6	16552.8	20463.7	66150.6	60812.2	64818.4	64520.1	53726	54861.3	58687.4	56540.5	59388.8	18450.3	21180.3	12876.4	16969.6	18969.2	21686.2	42859.5	46141.1	58530.7	6208.94	5019.76	6544.83	18609.2	14618.5	13298.6	48946.6	42743	71475.3	2687.86	10792.1	14924.6	26656.3	16114.8	50000.8	50321.3	60555.2	16396.9	19708.5	24085.3	35074.1	37426.4	37792.9	41333	51301.1	43478	12250.4	12011.3	16504.5	37170.8	52361.6	42801.8	42846.2	59741.6	36221.2	20944.9	17614.1	19739.9	45977.6	48232.2	44328.1	57778.8
3796	100.929	2.05707	0.813151	651.024	726.956	854.872	772.666	1955.02	668.277	852.781	669.04	1181.29	641.588	660.39	597.08	748.563	0	888.972	600.26	632.497	585.134	619.901	1307.23	867.671	1247.67	803.959	1474.03	986.652	1449.41	1392.58	792.474	1670.97	836.913	744.774	729.214	761.43	1519.86	2622.87	1463.71	1436.24	1409.94	894.663	1151.71	1086.82	824.947	1432.15	969.927	0	0	1913.78	1615.26	1320.35	0	1486.21	1373.02	1269.79	539.151	885.423	1187.03	1720.34	644.46	1275.72	1161.17	784.197	1138.03	1258.3	2224.2	704.159	1200.23	0	524.265	764.679	1598.86	1527.85	913.184	929.126	1115.28	1592.53	699.302	716.703	1329.18	1253.37	1595.72	1035.7	819.514	1319.81	1221.35	678.407	1303.35	1693.83	1726.67	1238.18	1531.44	815.434	0	1415.53	707.363	1228.33	1114.56	1268.76	717.798	1577.28	2017.67	0	0	810.518	1405.95	2013.59	1610.24	2284.94	1872.35	1174.1	845.902	1460.71	1069.27	1527.45	1763.55	1263.75	831.543	534.005	726.412	836.074	656.925	556.537	1446.01	0	1143.28	1126.08	1218.48	2408.91	0	1194.8	1006.76	804.144	1835.41	812.682	2789.79	678.221	1189.66	2404.2	710.105	1272.04	1531.88	0	1695.08	2416.89	706.083	1241.85	1386.32	986.801	911.526	1380.22	0	1506.19	1693.92	704.116	2792.21	1425.64	1206.22	1818.49	1743.51	1075.9	2191.87	2459.79	1562.11	456.261	0	1432.19	621.881	2173.47	1123.02	1415.52	1258.7	906.707	774.08	637.396	1687.94	2003.78	0	748.784	1043.24	1151.73	0	2478.51	931.35	573.804	1281.27	1039.81	942.35	1496.63	2047.85	730.217	1608.74	1681.17	881.793	1111.6	1887	1818.95	1783.23	1187.13	1100.07	1859.99	813.557	2749.53	1662.53	1830.95	715.52	20289.2	2529.68	0	0	2504.39	922.438	1942.69	507.638	2983.48	2881.19	4137.16	4909.08	642.334	843.499	2214.68	1472.99	1200.27	1411.86	711.133	1519.66	2268.5	0	911.3	1053.34	2071.38	0	2413.24	1729.63	1401.76	948.882	1814.16	1859.33	0	1497.27	2277.78	605.971	0	0	0	0	12284.6	1366.39	1604.16	1841.73	876.009	1509.12	0	482.5	1427.8	703.046	890.225	1556.98	1886.94	2780.44	1773.9	670.591	1840.63	777.375	1315.72	0	758.007	2349.76	0	823.636	1127.74	583.861	1422.34	769.338	540.069	2194.75	1870.02	1677.57	998.687	1029.3	3621.56	1909.52	1023.44	2205.39	950.273	612.791	0	1403.75	854.099	1845.97	668.506	1701.09	1332.39	2068.11	1519.86	987.402	8725.67	827.856	1470.44	860.851	2314.49	2230.55	1861.68	910.113	522.266	1769.63	1149.89	1442.54	1727.28	1180.51	1054.85	0	1438.17	600.097	1103.58	832.477	1043.17	1571.62	0	786.375	1736.86	1505.39	882.334	683.862	639.152	940.335	1381.06	802.53	1584.01	1160.33	1049.55	649.547	809.056	1169.09	758.357	1318.09	1823.13	1003.8	858.2	2011.45	666.74	0	938.415	8833.22	2424.37	1099.9	784.067	0	0	918.213	959.514	1200.71	976.921	1081.05	895.216	1231.55	949.111	1365.87	1080.87	1497.69	2519.16	2587.52	1567.47	2083.53	0	1296.44	1810.38	508.223	0	811.569	1956.07	992.094	598.525	1964.89	1533.74	1275.09	820.897	1926.25	1304.97	1369.82	0	0	1370.16	2067.68	1237.02	1952.12	1748.44	3662.25	1881.4	1572.91	1091.67	1178.01	1202.58	1443.37	749.221	1575.38	980.611	3090.91	1114.97	1780.13	1415.65	578.461	1622.82	824.788	2798.34	623.767	931.038	0
3797	100.929	2.32696	0.818306	1973.89	759.585	1359.11	952.622	1193.97	1810.74	1038.42	1442.45	944.765	0	0	826.796	723.405	830.837	1885.57	1001.16	1703.29	1965.35	1470.28	796.382	741.207	1489.82	0	1355.48	21267.6	668.823	2138.68	4244.1	920.763	1049.91	1048.57	894.926	16087	1137.35	892.472	1099.81	841.687	873.508	1523.65	1444.92	857.489	1194.54	790.867	1551.01	991.197	1008.49	1930.93	1270.54	666.178	1190.42	705.649	915.233	1120.39	854.325	867.737	938.87	979.429	1447.22	2084.57	830.806	1275.71	3142.78	2092.86	1960.49	0	1254.05	574.083	1162.73	713.755	1239.89	848.346	1039.06	1455.56	874.297	1087.17	784.473	810.627	1624.3	1147.26	1307.88	1371.25	1723.7	1199.91	834.778	1071.5	1359.77	2089.11	2337.72	2457.6	2003.54	0	676.97	1503.75	795.383	1881.49	1652.83	1314.75	1068.94	3275.38	1383.93	950.885	1425.91	732.076	924.967	832.995	2123.86	1004.92	969.638	635.278	648.093	1726.97	586.393	990.06	1830.15	792.882	1414.02	1099.36	706.869	2422.26	1266.51	914.14	854.178	1063.49	1876.71	713.693	1018.66	2080.25	1003.9	1018.87	2214.32	2635.78	1921.38	2096.36	2122	805.171	1066.76	1799.84	1840.91	1897.4	1492.26	1377.13	8980.96	2732.03	1593.91	1023.82	1341.46	1033.18	1797.29	0	1677.23	1470.27	946.696	1329.63	1584.05	2911.82	1161.86	2774.38	1502.71	2888.44	889.49	3234.41	1254.53	1576.22	11473.1	2246.06	2164.34	918.488	1136.92	1418.97	2009.15	1178.84	1012.01	1146.77	1343.44	1308.46	929.538	21794.5	2206.4	3211.97	2827.03	976.514	1717.61	1124.05	1390.28	1188.45	2919.62	2235.08	856.472	1183.71	1479.09	1408.25	1171.62	1212.36	1107.05	1161.28	3562.69	9783.65	2271.43	958.933	1121.02	2599.8	1913.4	984.084	1009.41	1379.98	0	3662.7	1839.47	1239.05	1850.07	2099.34	2970.3	1646.18	2720.85	2921.54	1943.77	1925.88	1488.24	478.531	1309.54	1447.73	952.992	1014.6	1810.87	2683.84	1651.05	783.274	646.629	800.41	543.975	2201.12	1310.77	1895.73	1026.31	691.3	1877.39	2353.07	2076.42	1394.16	2071.65	1073.09	1556.74	883.178	1097.95	1691.38	2319.09	936.935	3799.86	1838.39	1861.35	1236.13	1058.59	679.786	1021.48	1232.85	1608.25	0	1616.66	1129.03	822.095	788.958	881.078	1499.02	1076.11	1399.97	1013.27	979.217	847.952	1748.49	1462.9	0	1284.43	688.639	798.917	1012.46	1134.88	855.469	1111.03	1179.13	1050.68	1141.88	1078.48	2401.94	971.122	1298.59	2072.32	18935.9	1838.35	2383.72	1148.41	909.861	1191.78	1915.35	881.731	898.76	1325.46	1977.61	3051.18	1991.56	2703.44	1167.19	755.364	875.676	739.663	458.087	1182.33	5643.59	1633.1	2691.82	1783.17	575.766	786.878	764.237	1743.76	1226.52	1110.77	775.065	1324.23	847.739	1275.05	1420.24	755.969	1887.17	815.329	1136.83	726.125	1041.44	649.418	1573.12	1131.81	1556.14	1670.01	1387.75	921.432	677.388	1232.43	1171.65	781.889	795.086	715.176	2100.82	2894.04	897.599	1775.6	916.388	1074.74	1196.65	2602.6	2057.3	2697.52	2076.83	1924.24	1381.18	566.356	978.802	844.623	774.312	932.198	809.967	1377.02	806.685	1645.92	1383.71	822.576	511.512	461.601	547.851	644.056	1635.54	1988.82	910.577	1640.07	985.962	0	732.133	705.087	700.606	1265.59	1214.94	1184.19	2396.74	1740.65	1728.79	2002.04	660.872	1204.91	3253.28	1518.53	812.163	1489.09	1750.75	1114.67	795.16	2450.59	3125.07	1474.4	1059.12	1958.68	1534.94	1357.81	774.043	1461.97	721.031	803.288	862.614	1735.1
3798	100.928	2.1669	0.833325	578.443	0	1114.09	545.783	0	1079.98	665.646	1118.96	926.125	0	0	0	0	1614.15	0	1625.12	0	0	1127.54	0	0	0	671.156	0	0	720.913	0	1569.07	0	0	674.599	596.076	0	1376.7	0	1288.14	746.362	873.508	719.696	572.783	625.148	0	623.816	0	1261.42	0	1097.16	0	657.689	753.78	1874.29	0	0	840.08	0	949.755	0	940.345	736.251	0	1016.95	573.602	724.513	0	1726.49	787.768	1229.9	1568.59	1164.95	0	2086.17	0	0	1369.14	0	804.357	1261.27	913.914	0	0	0	1401.74	0	1335.88	0	0	0	577.253	0	1678.7	1018.22	2424.9	1629.33	791.512	0	987.36	0	2503.59	0	0	0	924.46	1545.2	0	1884.89	0	1963.96	0	787.799	0	635.884	0	0	0	0	0	0	0	0	0	0	0	1472.43	0	1168.96	2883.14	1413.41	863.118	0	0	0	0	1451.48	0	1134.35	939.752	1970.6	1694.99	2763.17	2454.12	1512.48	1758.82	0	3776.22	1170.66	1343.91	0	0	0	1514.37	0	1478.58	1712.4	0	0	1818.31	0	0	1678.05	0	0	0	905.214	1891.76	1219.02	707.065	989.091	822.969	1068.76	0	2831.94	1039.59	0	0	847.103	2171.49	1203.17	1243.9	0	0	514.933	0	0	0	1452.63	0	0	1692.27	2003.86	1447.72	842.39	0	832.983	1761.44	0	1303.74	1298.07	0	0	1550.04	0	0	0	0	0	3512.04	1523.98	1354.7	0	1288.57	0	0	0	3159.83	2585.17	3238.61	1651.06	0	0	0	0	0	2146.42	0	683.756	916.2	0	1610.22	0	2562.31	1529.89	0	0	962.372	0	788.437	1640.87	0	0	957.297	0	0	1212.35	798.283	0	0	0	0	0	791.003	641.739	590.781	0	1022.7	0	0	1765.14	1114.63	862.164	658.92	0	0	0	569.29	0	669.91	1192.3	0	750.51	0	0	0	728.266	0	0	1314.21	0	807.068	1179.13	0	0	0	0	0	1616.25	2158.32	0	2405.77	1707.6	950.704	0	2831.97	907.135	0	0	699.177	0	669.964	719.873	1690.13	0	827.467	638.379	0	1293.41	1905.54	0	2264.97	0	1725.24	1358.73	2147.93	751.946	500.559	1602.99	1921.03	1146.55	1022.54	0	555.574	0	1282.87	1800.34	0	0	971.96	834.04	726.394	1143.43	635.062	1651.95	0	734.819	0	0	0	0	1525.54	655.4	876.751	2273.7	1068.21	0	865.101	1207.95	2136.23	1093.59	0	0	0	1320.97	741.648	0	0	717.071	772.025	0	1336.91	0	0	1258.65	0	912.053	0	0	442.159	565.901	1969.53	0	0	0	804.793	2257.75	1201.78	0	0	599.728	1661.76	545.52	1582.25	0	0	571.055	0	1205.11	0	0	2701.95	685.06	0	603.788	1595.43	693.307	0	0	0	0	0	882.77	0	0	622.986	0	769.496	1137.31	1550.05
3799	198.932	2.17318	0.843352	0	0	115.495	0	0	0	177.349	0	0	210.424	0	0	0	142.333	0	0	0	119.098	378.203	163.195	489.757	0	123.385	0	193.751	224.43	134.047	0	0	130.429	181.978	208.02	167.884	143.639	0	129.737	199.323	487.384	397.906	137.035	0	248.74	361.532	151.999	168.517	0	181.683	154.661	160.512	148.799	162.415	0	170.711	158.261	280.313	225.491	467.417	0	138.951	189.286	165.397	246.688	473.784	436.29	190.225	213.251	0	146.723	180	187.55	192.387	0	263.22	255.079	239.607	188.955	271.037	138.954	149.032	227.909	136.083	0	165.129	134.352	199.063	295.122	202.829	153.365	0	122.48	0	141.355	0	209.491	155.759	184.327	137.789	164.781	0	193.329	0	0	380.722	174.113	0	0	159.81	0	968.384	464.616	897.158	633.679	429.08	492.451	1272.85	1172.53	1135.04	1240.37	734.391	594.004	1183.2	786.679	906.511	3528.88	3606.49	2733.25	2174.82	4371.64	3688.21	4313.31	3986.12	3985.86	6472.89	6563.89	6899.53	1972.94	3024.32	4054.1	6369.31	7119.56	7128.84	20656.7	17818.9	14941.5	6774.97	5038.28	5551.43	7659.54	9677.68	6788.35	23017.5	18225.3	16832.4	8635.75	6620.56	7472.03	8640.46	8511.31	9984.67	40951.3	33902.8	37555.9	3153.11	2807.04	4475.9	4329.98	3740.78	4422.32	8243.89	8127.82	9322.52	5812.27	4396.8	4674.56	5147.74	5058.75	5464.66	8811.22	8990.62	8265.56	3023.5	2645.15	3646.83	3918.48	3739.21	5135.85	10158.9	6825.39	6617.65	4621.17	4993.73	4864.73	6313.94	5990.36	6098.02	12809.2	8878.02	6767.92	34454	33611.6	37109.1	28121.1	28361.4	25876	48084	44851.9	42398.6	33899.1	29508.7	27394.6	32273.2	34623.4	33314.7	42159.3	41053.9	38348	297.327	237.138	235.894	155.18	186.173	153.82	0	197.642	150.256	412.282	163.545	385.776	0	161.576	0	185.771	173.78	0	151.753	129.411	0	162.026	0	0	160.429	125.154	135.901	0	0	0	141.075	0	0	0	192.349	299.058	241.454	131.833	143.219	0	156.382	0	124.289	207.684	248.354	243.752	136.969	168.654	123.37	169.61	164.881	175.648	215.797	216.624	193.2	0	0	0	184.938	0	0	263.595	135.477	308.5	263.136	907.414	413.68	238.503	143.233	283.804	197.92	218.224	485.179	710.791	459.142	446.744	360.445	283.037	220.431	210.95	203.653	719.419	419.16	213.309	204.463	222.91	498.524	180.776	154.273	131.204	0	198.111	160.626	143.969	605.22	188.238	332.072	173.253	165.074	0	147.532	160.516	0	237.544	420.504	534.967	0	0	0	155.528	194.731	144.881	410.737	205.15	454.383	168.915	173.915	191.717	173.657	161.309	0	423.504	957.347	390.841	154.609	142.823	151.02	185.915	0	278.549	477.3	243.319	622.195	183.218	202.651	207.837	265.814	282.204	345.092	255.597	279.739	372.814	157.531	0	201.161	0	257.458	175.871	194.606	124.091	371.549	0	0	0	0	137.943	173.35	392.692	233.352	149.986	167.57	0	0	0	347.759	521.318	129.097	141.16	148.06	430.828	336.911	0	0	150.022	416.999	569.125	393.664	237.338	151.763	194.702	0	241.485	132.878	146.801	149.175	122.325	155.053	145.18	0	159.394
3800	344.817	6.87432	0.849999	0	0	0	0	0	0	0	0	0	0	0	0	0	0	0	294.378	0	0	18006	19499.5	19385.8	9671.18	10338.2	6973.48	20283.7	17687.3	14643.9	18038.3	12653.6	12656.9	8545.5	14590.1	10669.9	21962.4	15349.8	14706.1	16194.2	18933	17090.8	11208.5	7763.02	12235	15762.9	12869.7	12815.4	13781	20074.4	11755.2	15169.8	11747.7	13513.2	16779.1	11473.8	9684.82	17943.7	14611.4	14432.5	10424.6	10446.6	13487.8	11068.9	16207.3	12460.1	16966.3	18654.3	18188.1	8020.05	7796.98	10758.7	12741.2	9014.68	10211.6	15805.8	14425.2	13310.8	10202.9	9520.19	9687.99	14291.5	13280.4	11965.7	11575.2	11744.9	8179.19	9589.51	12799.2	11882.7	23850.5	13192.3	12858.1	13598.1	11667.1	13440.5	13419.8	11519.2	14117.9	11205.3	13144.8	7598.09	15708.4	15145.3	9839.41	15033.1	13089.5	11020.6	14070.4	8845.62	10559.2	20185.2	14877.1	17224.4	13550.7	12211.3	11748.5	11534.1	12681.5	13215.9	14326.4	20050.7	19656.3	6235.08	8953.18	10967.6	7497.84	10877.8	7112.83	17329.6	17105.2	15197.7	10519.6	8704.29	10470.5	9431.63	12701.8	15162.7	12498	14038.9	10473.2	10675	13298.4	13853.9	10873.5	10245	16954.3	13657.7	12128.8	9194.14	11476.8	6363.18	8035.8	9024.78	12006.1	13010.8	9269.44	13830.4	12801.3	15326.1	11732.5	9313.79	13830.1	11962.7	12797.9	17069.3	18805.5	13894.4	12039	7191.36	10710.4	13337.1	12894	10213.8	17612.2	17194.8	17602.3	6883.61	11672.3	8094.66	13974.3	10445.6	11163	18365.6	16729.9	19239.2	9340.14	9512.32	13954.4	19174.5	9570.5	10099.7	14149.9	12258.4	9258.44	10863.1	12817.9	8924.79	12743.2	11009.4	13797.3	11765.9	13272	11236.6	11150.5	9417.07	9919.36	16315.3	12869	11738.4	12934.5	11067.5	12090.1	14077.4	13697.7	11124.6	11867.9	17750.3	12897.3	18432	16502.9	18162.8	7980.29	8786.41	13734.5	15676	24482.8	20308	16258.2	18843.2	18174.1	9619.57	6622.17	8556.17	11019.8	13982.8	9887.2	7170.55	11335.1	11372.4	10429.7	16369.4	11666.8	16393.2	9983.87	11463.3	8990.33	13874.2	9736.05	9581.95	11682.2	15831.3	17640.3	18878	18498.2	19645.4	12652.1	12386.4	11353.5	11753.3	13076.5	14093.6	20234.5	20279.9	18286.5	9847.92	9396.5	11277.7	10555	12382.5	8706.81	15196.5	16047.1	20878.7	11676.8	10428.2	12381.8	10741.9	8405.14	16984	13804.3	16579.6	12704.5	10032.2	10957.5	8637.74	16614.7	15493.2	10527	10461.1	15400	15419.6	11256.5	12772.5	17441.5	19310.4	16549.3	10598.5	11612.6	12865.9	12768.6	18780.5	16019.1	12781	15438.9	18903.7	19900.8	10435	8210.55	10302.3	11346.5	11882.8	11334.2	17842.4	15438.9	20396.2	8896.1	9180.42	17170.5	15273.8	12350.8	10973.6	19365.3	19180.1	21927.9	10479.2	8368.9	8498.2	15272.1	10671.6	15197.7	11546.4	12565.7	11704.5	6929.16	6521.72	8685.54	12094.8	13895.9	10894.8	7802.36	12790	7868.45	15342.8	13362.4	11680	9217.25	11204.7	9118.15	14071.4	16922.9	14165.8	12986.6	14377.5	14929.5	16403.4	13265.6	12274	16834.2	18114.3	22717.6	8404.04	12062.6	12617.6	11267	12937.9	7132.21	13371.7	16206.7	16521.4	10306.3	8193.24	10986	11319.4	11852.7	12728.6	17385.2	16938.7	11993.3	9954.57	11136.1	13021	14817.1	15353	11096.7	9537.17	9389.51	10129	10495.3	9552.15	13509.1	13434	12438.1	8140.55	11006.3	11906.2	12927.8	11042.2	11743.6	10674.9	10494.6	10803	12689.1	13707.8	11131.4	12838.9	16601.8	13339.7	11012.9
3801	163.898	0.165019	0.834997	0	21437.4	0	22734.5	20363.8	21608	24300.2	0	21245.7	30409.5	8084.13	17329.8	25679.3	17189.8	18281	16187.7	20584.1	18019.9	24167.1	27119.6	25868.1	20453.5	22470.2	19935.5	16944.8	0	15914.5	23653.5	23400.6	23511.1	18697.5	13524.9	18283.2	18513.7	17815.9	0	0	26971.2	27871	23990.3	19769	16319.9	19364.8	17895	17464.6	16531.9	20052.9	14361.7	19160.8	16004.2	0	24050.9	21931.5	21912.5	24146.8	26942.9	26366	25372.2	23073.7	22816.8	18911.4	18081.2	18412.5	27315.7	0	27125.9	22923.1	23536.8	20260.5	0	18526.7	16293	24672.9	25054.9	26198.8	21063.3	18648.5	21302.3	16768.7	17891.6	17275.7	22241.3	25756.9	21167.3	21394.4	16172.3	17347.2	17765.5	15493.3	16396.2	22057.5	19920.6	19568.8	17534.6	17971.8	17307.8	21016.3	16486.4	16336	0	20870	22795.8	19916.3	18001	18517.6	16802.7	15683.3	18176.9	23955.9	23836.2	21642.3	21903.1	16489.7	38595.5	18599.3	17967	17095.9	23208.3	23399.2	25205.5	21559.5	21115.3	20751.4	18215.9	16624.4	17854.1	24649.2	23563.1	23049.2	20755.5	20734.3	21212.2	17239.7	18756.4	16259.1	22298.1	22658	22727.5	21429	40993.1	21091.6	22858.3	23176.8	28388.5	15699.2	16006.2	21709.9	15873.9	17741.6	16533.2	16410.7	14281.7	17039.1	15826.2	14354.3	16682.6	17497.9	17424.2	18644.9	16325.2	17283.3	11126.7	0	26372.8	24513.5	19457.3	22774.7	20601.1	17557	17430.6	17894.4	24917.8	24553.1	24382.2	22217.6	21559.7	16962.7	17301.1	16204.2	17082	25587.2	23192.6	0	22003.9	0	23482.3	12640.6	17998.3	16255.3	22683.4	21845.9	21222.6	16546.7	16373.1	12461.3	16230.9	16780.8	17922.6	21716.1	24863.4	20708.6	15659.9	0	17876.7	17080.4	18077.2	18235.4	22208.7	22501.3	0	15228.4	17265	16264.8	15773	13997.5	15573	24789.8	21535.5	22588	24397.3	24901.3	21160.8	19294.5	17097.7	15533.7	23463.3	22709	23089.5	20859.8	22176.1	20156	17131	16686.3	21849.6	22874.3	22497.5	23165.2	24199.8	24259.9	18389.3	14923.2	16247.8	22543.3	23793.7	24039.4	23112.5	26609.7	24011.2	0	16726.1	22571.2	25834.3	22891.2	21437.6	22712.7	22281.5	17521.5	16447.6	17564.5	22816.4	24066	24323.8	20909.4	20063.8	23267.7	18113.3	15405.9	17083.5	21363.4	21341.8	24142.3	21453.8	23353.2	22935.8	17642.9	16460.4	16640.7	23841.2	21123.4	22301.5	19924.1	12924.1	18316	17907.8	17050.2	20528.6	20614.8	21445.9	18635.8	20536	18232	14514.3	16203.7	14856.5	20435.9	21328.2	20246.5	19338.5	15219.9	17222.5	17073.3	20277.4	23514.5	22060.8	21936.5	25555.6	24776	17579.1	17410.1	16072.5	23977.5	24012.8	22175.1	23062.8	22775.5	24237.3	18588.2	15278.5	18125.4	22644.8	22718.4	22420.5	24392.9	22654	25442.3	16714.8	17365.1	18114.8	20728.7	20741.2	20861	22352.8	22161	20528.7	0	19288.7	20542	16842.2	10349.4	14473.5	26999.4	23281.1	26376.5	24532.2	26565.3	24047.2	17769.3	0	16218.7	15364.3	17180.6	16174	16817.3	17340.3	16586.8	23525.1	22742.4	21533.5	22984	20879.8	21653.6	16919.7	17386	16712.1	45491.7	56185.6	31116.8	22566.1	23326	22476	17146.5	15001.6	17290.4	23834.7	21429.6	22787	25344.8	23399.4	18009.6	0	16999.1	22826.2	21031.7	21514.8	22986.5	21198.6	19686.8	16321.5	17994.8	15339.1	21384	20512.1	21263.7	20598.5	19417.5	20491	16942.8	0	14635.5	21036.4	18858.7	19158.9	21517.7	17234.9	16037.2	18118.5
3802	204.002	8.3251	0.850657	119.822	0	0	0	0	0	0	148.053	0	0	0	0	0	154.475	141.632	110.203	0	0	41667.1	43115.4	39911.1	29297.2	26049.1	31301	20903.1	26458.6	27725.8	26837.8	21114.6	30374.5	24750.6	22875.8	29335.4	33301.1	32424.3	23274.6	40174.8	42413.4	35617.7	34656.7	29162.2	31901.5	25538.7	28152.2	32117.7	33987.5	19860.2	25494.2	30071.5	26335.7	23675	39191.9	26821	29211.5	36383.8	36935.1	38213.8	27653.7	30969.1	27375.3	27228.4	29915.8	30319.3	35138.4	41296.2	38323.8	22477.1	27848.2	25387.2	23993.5	22105.3	21132.8	31590.2	40250.1	32325.4	22010	23762.2	27726.4	24433.1	25050	29440.9	21617.8	26873.5	33537.9	20842	28875.9	30714.9	22429.7	23547.1	22681.8	22749.1	32998.8	22654.5	30471.2	25244.4	25342.3	30291.8	24471.8	21202.5	34887.8	25322.3	22092.7	34521.5	29231.3	24106.5	24151.6	23432.1	25986.9	39741.9	37503.3	36205.1	23497.4	29005.5	28836.1	23426.7	28605.5	24916	36755.6	37789.2	40742.8	25421.7	28371.7	21839.9	24433.2	24014.1	26427.4	41871.9	43857.1	39170.9	25242.3	22972.8	25832.6	20830.3	24712.5	22605.8	25960	24045.3	27339.1	24771.3	31583.8	25596.9	25445.2	28245	34901.5	19529.4	25487.1	30473.1	25283.5	25561	27884.9	29859.6	29321.9	25925.8	29579.3	27543.7	18156.2	22986.9	27058.5	26404.5	26159.4	25658	18235.7	43458.9	35369.8	36862.4	26284.8	27345.9	30498.9	25393	24160.9	23458.7	36099.9	45577.8	39361.8	28341.6	27381.2	30210.1	21202.6	22878.5	22578.3	31414	35938.8	32542.5	28342	25559.2	28519.1	23234.5	19664.9	20561.4	26521.4	31101.2	28555.2	32433.1	26417.2	21660.3	19400.4	24948.9	24548.9	30438	25995	33404.2	21766	31410.4	24182	26378.8	22929.2	24356.1	26980.9	26067.3	32110.9	31100.6	28479.1	31154	19699.1	20032.1	25294.6	41968.4	39656.6	42245.5	23330.3	24946.4	34894.2	24041.2	35156.9	27261.8	24762.7	39041	35354.2	27068.9	23793.6	22672.9	17233.6	21446.4	27819.9	25983.5	30586.6	23732	24572	25363.5	18396.9	23695.9	22947.5	27582.8	23683.3	21006.4	27647.1	36593	27253	22983.1	28176.4	40188	35267.9	33121	24208.6	23980.1	26611.4	20701	20926.5	21234	43001.1	40320.1	32570	30245.5	22822.8	30247.4	26592.3	20608.6	22971.1	43245.2	41094.8	38340.5	27578.4	25887.7	28600.1	17345.1	25171	27237.4	37226.4	27252.2	24625.7	25660.5	24496.2	27321.5	26502.5	24834.4	26497.7	33117.8	28893.8	23801.6	26552	25545.9	32664.1	27976.2	24080.2	25584.4	25209.2	25056.4	22125.8	24600	30931.5	26986.9	41490.8	28348.5	38004.6	30422.3	27652.3	28727.7	20134.7	24678	23089.2	34885.8	36155.2	38779.7	33548.8	28679.9	30881.9	24267.2	22739.9	27873.6	30019.2	33915.5	38069.4	31623.2	21699.2	32586.3	25701.8	21506.7	23342	26384	21877	29607.9	29938	25568	25889	28792.8	27660.8	26930	25807.8	16942.8	22085.3	29339.5	28750.8	27630.2	30128.8	24882.8	30941.5	29334	30307.6	23070.1	23638.7	23755.4	21224	26681.7	20281.2	24085.5	39576	36529.6	44610.8	29376.9	26221.9	29780.5	18481.9	26115.8	20544.4	34431.2	35400.9	30837.3	29563.3	26016.8	30196.7	25704	22146.7	24778	41268.2	36863	32082.1	31040.4	33702.2	22608.8	21012.8	26371.2	24333	24608.6	31134.2	19403.3	27991.3	26924.9	23685.5	26486.8	23450	26111.9	26753.9	25818.5	26605.8	21573.5	22774.7	36079.6	24017.3	27298.9	23976.5	25012.5	30227.7	20473.7	26759.9	22646.3	21913
3803	397.188	8.54101	0.85058	0	0	0	0	0	0	0	0	0	0	0	0	0	0	137.66	210.003	0	0	16376.3	19125.4	15943.1	15041.2	17322.9	20342.6	30704.7	28864	25008	20588.7	22191.6	22415.5	17258.6	19501.5	17923.7	24969.8	19931.8	24461.5	13987.1	14479.9	18029.1	18745.1	17770.4	18655.1	16623.8	17990.6	17263.7	23925.1	26197.2	23792	14471.8	23819.9	16248.6	20213.2	17342.2	16697.4	13162	13647.9	13066.7	16227.9	17366.8	16111.1	22518.9	24280.7	26020.2	15048.3	13896.9	12593.1	12392	14622.8	15307.8	20098.8	23139.7	19430.4	13872.3	12423.6	12336.6	15312.2	11636.3	15968.5	17277.5	22665.3	19916.3	14427	11362.6	15054.9	13908.9	17020.5	13820.4	19319.5	14615	14090	17955	13096.4	12512.4	14710.3	16236.3	12920.6	20325.9	18019.9	18427.4	20521.4	14217.7	14459.9	17158.8	15890.2	14315.5	19465	16787.8	15150	18554.7	15549.2	14667.7	15992.3	19395.2	20152.4	19686.2	19650.9	21969.5	13857.3	14076.1	16827.3	19704.8	13011.7	18800.6	18372.6	17385	20662.9	19812.2	14154.1	14188.4	17949.8	17159.1	21368.5	23045.2	20200.3	19523.4	14181	17791.5	20799.8	12543.9	17701.3	15931.6	16134.2	16529.8	15324.4	12946.3	13896.3	13515.8	14833.7	14665.5	14793.4	17091.3	15123	12823.6	16817.1	20808.9	18590.5	16230.5	18274.1	14448.6	17983.2	17925	17639.7	15079.9	14547.3	13537.1	18264.4	19596.2	17027.7	19813.5	17045.5	20813.7	15175.2	18614.2	11920.5	14636.2	17739.6	16102.3	23148.8	21078.8	18335.4	15283.1	15760.9	16690.7	16476.3	17870.7	18283.9	28951.7	18731.2	19902.6	18533	18654.3	16565	17563.1	14218.9	15436.4	19754	18515.6	20390.8	18417.6	15028.3	18833.5	13671.4	14509.3	13618.4	16774.4	20547.1	20053.8	16475.3	19004.2	15260.7	15954.6	14827.6	17660.6	14508.1	14953.9	19002	11175.7	14971	15698.2	11981.4	16342.9	18974.7	21843	33504.2	32682	14632.8	14149	16733.1	19190.2	15428.9	19937.2	22199.6	22758.5	13656.8	13022.8	20209	13467.9	16168.4	16103.9	17946.8	22307	19326.4	17409.9	22414.2	18969.8	15911.5	12806.6	14911.9	20709.2	19197.6	17474.8	15745	16318.3	17949.8	14939.6	18075.8	17323.5	17442.2	21156.8	14827.8	13235.2	15688.8	16088.6	16088.4	18935.5	20613.7	21128	24330.6	15760.3	13830	13646.2	14385	17106	20754.5	20468.6	16582.2	23337	18587.5	17613.9	21156.3	17269.6	16808.1	16353.4	20272.3	21808.5	15607.7	16228.9	15640.9	15740.2	17058.2	14570	20315	20335.3	19872.8	14314.9	14904.5	17858.6	16599.8	14809.8	20834	18505.5	16060.1	15175.2	15488.7	22677.6	18167.2	19179.3	21037.4	19668.4	23393	14957.1	18086	14731.4	20238.4	18052.5	21921.3	22974.1	19387.8	20383	14990.3	15710.5	14133.9	18911.7	17528.4	17798.5	24549.1	21277.5	19752.2	15238.9	15645.9	17141.3	16377.3	17850.5	14259.1	16844.3	18047	16690.4	13257.8	11610.1	11921.1	13968.8	11211.9	14211.3	15785.7	11877.3	14544.4	18163.8	18459.2	19911.1	15682.9	19843.1	19653.4	19214	14179.8	13636.8	15098.7	12909.3	17142.9	15511.9	18415	20417.7	18871.3	19557.6	19752.2	11219.2	10947.2	13249.9	18559.1	17886.8	20927.7	19672.2	16365.1	26311.2	12320.6	13072.5	19611	17445	19699.6	22816.8	18109	27427.9	11236.2	12488.2	15589.1	14122.6	15082.8	19334.7	18429.6	14071.1	14150.2	16762	15154.8	14347.2	14117.6	16478.2	14428.5	13228.4	18957	15526.6	16215.3	15856.9	15304.8	10518.4	19684.1	16024.8	15178.7
3804	363.016	6.27969	0.849618	0	0	0	0	0	0	0	0	0	0	0	0	0	0	0	0	0	0	27808.6	27452.7	12382.8	26136.7	21884.5	25046.2	49848.7	48767	49784.5	25962.6	25626.3	23137.8	29682.5	30196.3	34686.2	41512.8	35709.7	41464.9	26404.8	24149.8	34755.4	25775.9	21281.5	25454	33550.4	29200.3	29888.4	45878.3	52587	40020.6	35647.8	35746.3	26676.1	21465	25348.5	25335.1	24778.5	24720.4	27758.2	23159.2	22859	28534.1	37608.7	42704.4	46530.4	29593.8	30019.6	10830.4	19976.9	20122.2	20509.7	47414.9	36683.2	39737.3	23718.7	15826.5	22867.8	21496.4	22391.2	18777	41968.1	40326.5	43349.5	25280.9	24561.7	24143.6	25254	26245.5	29061.8	31394.4	31648.9	29204.2	23778.7	23350.6	22104.6	26923	29731.1	28293.4	36497.1	32677.9	31652.9	23011.9	25231.8	21600.4	34905.5	26334.9	22452.1	29996.6	30688.5	34792.8	16740.2	26480.7	10316.8	22443.4	23675.4	24454.7	39587.3	38840.4	37524.6	20601.7	17516.8	24542.2	22212.3	22000.4	19008.5	36507	36029.4	33542.1	11551.3	24611.4	13468.5	20890.6	26262.9	22820.4	31267.5	31660.8	40415.8	21965.4	24349.4	19282.8	19186.9	21033	23540.9	24174.5	22852.9	25757.6	26311.9	22847.2	23690.5	28201.2	28616.9	28238.4	25044	25664.6	27698.5	31111.8	28384.4	28146.7	32488.3	32799.8	28314.7	33024.7	34304.8	28293.7	14090.1	26373.4	12878.2	18082.9	19627.3	23946.9	37092.1	42821.5	40141.9	27437	15451.3	26029	20856.1	25487.9	21890.3	32261.7	41409.6	38825.5	13360.1	26460	12752.2	23189.7	23004.4	25508.4	42212.5	36963.2	38149.8	25622.7	23532.7	22931.6	26369	31143	26558.9	33506.2	28664.6	30299.4	21248.6	24144.7	28743.9	25351	25129.1	24205.2	25728.8	33649.7	29884.6	24289.8	27630.5	23659.5	31489.8	28737.5	30476.5	29283.4	33470.4	27480.3	29224.4	26344.4	27652.5	21074.5	19631.4	26699.8	40455.8	41305.8	39596.6	20138.8	25395	21758.4	24314.6	24594.3	24461.1	32673.3	37306.2	23722	20102.6	24888.4	29384.1	26596	33654.3	30635.2	29212.9	26753.2	26340.5	25874.7	26564.2	29523.7	27321.7	30630.3	33004.4	25187.4	22257.2	21650.3	30130.6	21743.7	21122.7	23560.3	36066.2	35057.8	33788.2	26433.2	32856.4	22499	27103.2	20501.7	27508.3	35232.5	31542.7	32148.3	27838.8	25950.3	26573.5	28514.5	21260.9	23260.5	31162.4	28097.7	35555.2	24314.3	24370.8	30029.5	36863	31703.6	32646.6	31650.8	23651	24184.2	24160	24066	38099.2	37498.8	34140.6	31555.9	35109.5	33226.4	22593.5	22749.4	36600.7	33950.6	28835.5	28608.8	30481.6	26095.4	13089.8	26184.3	26317.3	22478	21569.7	35341.2	35988.8	34412	11014.9	25494.4	10742.4	24972.1	23051.7	24710.1	36894.7	36565.3	33040.4	29514.5	28088	26048.8	25737.8	26591.7	25125.4	35537.9	39208.7	36463.6	22615.6	23745.1	22623.6	18292.5	23906.6	23992.7	24836.4	22773.9	20947.2	22283	20116.2	23212.8	26017	23688.6	28028.7	31014.7	31266	26835	35196.6	34312.6	27256.3	32302.9	23539.1	35851.3	31521.2	27118.1	26177.8	25303.5	26252.2	9308.8	25831.2	23699.3	25503.1	31070.8	32685	28541.1	5939.98	7594.38	7974.55	21693.5	22014.8	28025.1	30696.1	33664.7	35575.8	7549.8	7353.36	28240.5	25872.4	27727.9	34682	27903.6	35410	19041.5	19630.2	22822.3	25570.8	33042.6	31602.1	27346.7	31818.7	25890.4	24939.1	25111	20136.7	32927.3	32452.1	35908.8	29270	30701.2	27771.4	24733.3	20597.8	20686.2	30864.3	26238.6	21829.3	25218.3
3805	469.017	7.97937	0.848966	0	0	0	0	0	0	0	0	0	0	0	0	0	0	0	0	0	0	12011.1	9433.78	9975.29	16655.4	14434.8	13388.7	35384.7	41288	30320.7	21278.9	19586.3	17802.5	17265.3	19679.1	19588.7	30710.3	34806.7	43125	8328.44	7965.21	7796.17	14449.5	13097.8	14660.4	21240.7	17542	16908.9	32984.8	35108.4	35380.6	29477.9	36211	26746	17455.8	14297.8	15354.6	7707.81	8217.45	5905.27	13879.4	13521	15202	32701.2	37688.8	39056.1	9875.45	8238.68	8868.09	14099.4	11956.3	12134.9	36734.7	35718.3	33410.1	6569.94	7658.36	7331.5	12536	12984.8	12860.9	34836.6	34473.1	33995	16006	17262.6	16287.5	14974.2	17427.2	16489.7	32197.1	29476.9	24182.6	17213.6	15434.1	15866.7	17902	17845.9	15701.1	34022.9	30183.3	29290.2	16004.4	16975.6	15887	19272.4	17274	16868.1	28762.1	32869.6	30977.7	7786.13	7145.1	7594.18	14643	11827.4	13391.6	29094.1	32470.9	32822.5	6941.05	7048.36	7835.81	11486.8	11379.7	11836.7	29331.4	23122.7	24776.5	7798.17	8212.92	6791.79	14002.1	14916.9	18646.7	29044.3	27440.9	25567.5	15202.1	14335.8	17867.4	410.953	467.677	2253.11	18569.2	16104.2	18342.5	17506.3	16261.8	14619.5	462.564	0	755.753	17716.8	19855.5	15844.7	28473.8	31841.7	28422.2	717.112	670.682	141.294	0	0	0	7876.45	7374.43	6443.47	11369.4	13996.9	13520.6	29811.5	29145.2	30227.6	6131.37	8428.49	7441.44	11648.9	12607.9	13054.5	28002.7	27660.4	29158.3	8259.44	6253.44	5347.26	15034.2	10864	16283.4	36604.2	24719.8	29517.6	5092.63	5696.15	5208.19	7536.94	5635.34	6148.55	9101.62	8149.42	9534.4	198.639	166.097	455.794	3938.79	3492.01	4587.36	200.606	359.19	0	0	2014.12	131.106	0	0	0	0	0	0	8838.85	7835.57	8244.26	14337.3	13374.1	14428.1	30343	39481.3	31837.9	7693.9	8553.73	8846.64	16488.3	13923.6	13721.1	32658.3	29278.3	16902.3	15480.6	17143.4	22401	22816.1	22009.9	30916.9	32945.6	30720.5	16869.5	18299.2	18948.8	19066.6	21293.5	22750.9	34530.2	30752.1	6662.06	8195.61	5765.98	16425.8	11352.8	13206.7	24615	22036	28721.4	6650.92	6470.05	6455.71	15851.2	11314	13517.6	26092.9	25194.2	27690.1	6738.48	7088.57	7004.74	11221.9	13948.9	17227.2	22726.2	22575.4	30891.8	3817.71	2408.9	2997.6	18524.5	19898.8	17170.6	308.921	0	1771.58	1038.67	11832.2	19825.5	24899.7	25249.4	4280.62	5361.42	2669.8	10240.8	7192.85	17793.7	23157	14838.3	13247.5	16869.5	8398.97	7015.73	6458.81	11874.3	13973.1	11137	27572	28676.5	29532.3	9735.93	7676.76	6260.34	13488.2	14197.1	15025.5	35219.8	31079.5	31819.3	7227.81	7573.66	6980.04	11769.7	12999.2	13823.7	33401.6	28422.7	29768.2	17313	18390.8	17775.7	14286	14362.9	16940.2	16408.4	18645.7	17123.5	15137.3	17929.9	13015.8	19907.1	17896.6	17361.3	21267.6	15566.9	18622.5	31724.4	25071.6	27247.4	29641.5	28068.4	28094.5	28062.9	24681.3	27223.8	6524.98	6429.77	6152.56	14755.9	12677.4	14095.7	22211.6	23995.5	21867.1	4757.19	6961.21	5753.04	11351.5	12923.7	14203.5	27031.8	25720.2	29799.2	7602.07	6444.19	12480.5	13952.6	14738.8	25712.9	23358.4	30381.8	0	0	0	3534.78	6364.92	2506.82	0	154.056	0	228.571	494.044	150.283	5185.53	6764.15	3501.51	172.742	0	0	0	0	0	28726.6	3244.52	2361.57	2717.29
3806	239.14	5.30913	0.830978	380.334	396.275	0	0	0	0	0	0	180.497	0	0	456.155	311.246	798.364	250.068	519.815	296.742	492.703	411.897	0	763.754	11716.9	11026.8	11253.6	24777.8	23993	21824.4	16951.9	15916.9	12369.7	22716.9	22985.7	24213.2	22019.6	20445.7	24958.5	447.166	0	0	11402.1	11513	15833.8	22592	21885.9	21797.6	23378.2	23338.5	22054	15576	16365.1	17506.3	13578	15176.1	12739.1	938.724	870.588	789.521	16222.8	16431.1	15288.9	20834.1	23467.6	22207.8	535.673	795.854	519.557	15748	13812	15728	19577.2	19885.5	19587.4	0	447.739	491.757	12839.1	11816	11202.1	21509.5	18515.8	22035.1	15393.5	16839.2	15858	15839.6	21973.5	21842.8	18073.9	17257.2	16370.1	20038.6	17273.5	15956	20944.1	21787.9	20082.7	18752	17719.8	15624.2	11541.5	14805.2	13498	20047.9	21664.4	17077.2	18734.4	18159	20144.2	590.157	335.223	702.872	13562	14163	14222.7	21253.5	18710.1	18006.7	0	7646.48	0	11818.5	11571.3	12258.8	16236.5	17278.8	19465.7	980.59	994.72	297.798	11827.5	12161.1	14114.8	16233.9	17850.3	21335.2	12858.4	12477.4	12711.6	11550.1	15018.9	13691.5	15538.7	13110.7	13743.6	17733.3	18008.5	19354.9	18613.6	17616.4	18293.5	20518.4	15815.7	17963.1	17252.4	15373.4	19387.6	17035.2	15790.9	16598.2	16962.8	18099.1	16455.1	464.153	1107.2	804.282	13662.2	12127.8	13898.1	21654	21159.9	21029.9	0	0	1801.86	13567.1	10998.9	12573.1	21206	20800.3	19525.2	832.596	833.581	768.169	14013.9	13451	14531	21922.4	16675.5	18159.1	13833.7	12241.8	14997.8	18444.3	21190	21426.4	14697.6	17558	16453.8	12107	14634.6	13828	20334.9	16255.1	18577.9	17417.6	15770.8	18095.7	12542.8	12037.4	15326.7	20240	22220.9	20651.3	15975.8	16929.7	17197.7	584.844	1013.86	2097.01	12375	12342.4	13955.3	21250.4	20919.5	23790.8	1629.86	1677.85	355.096	15683.4	9472.78	14775.6	21189.9	17772.2	14726.9	12859.5	15447.1	19123.5	21993.5	22922.5	16390.5	18427.9	18113.2	17036.9	12772.5	14187.6	17376.7	24792.7	28634.2	18386.6	15704	1344	993.381	1061.87	14758.7	12086.1	12169.4	17287.5	18590.6	20889.9	0	8054.08	563.686	13591.3	11554.2	12743.2	17344.2	16833	21184	834.265	2153.14	1075.06	17078.2	13554.9	13234.4	15041.3	15387	17656.4	13961.2	15439.7	18548.9	25498.7	26934.9	30503.4	16004.6	20334.5	11178	12401.8	11373.6	31955.9	29269.4	24690.4	18967.2	19833.1	18830.2	13781.3	15264.2	29541.7	25807.1	19985	18067.3	16789.5	875.78	1229.87	1815.23	13556.6	13125.5	14136	17534.8	19550	16615.1	422.291	0	10250.6	11574.5	12368.2	13834.6	21025.2	22201.5	20573.1	10665.1	666.283	0	14205	12519	13085.5	20486.4	19951.2	16700.1	12197.6	12087.8	11992.7	10480.9	12141.6	14364.1	13405	12541.7	14070.2	18248	20424.1	14241.8	20862.7	17891.3	18198.3	24105.2	20072.1	20163.9	19008.4	19340.5	16312	14957.7	16606.6	16314.3	21852.5	16729	17965.7	1173.66	0	0	13605.4	10539.3	13851.5	21826.8	16450	17192.5	16976.4	16340.5	18019.3	14815.6	11991.2	13062.9	17869.5	15582	17962.2	16875.8	21440.8	12229.6	14486.5	14743.4	16027.1	15850.3	22567.1	12442.1	11177.9	13519.1	26821.9	35645.6	36856.6	16343	17795.3	14735.1	11333.6	12424.6	11357.5	32796.6	32030	35968.4	17168.3	18250.1	16789	12844	11976.4	10775	27855.1	15471	16091.3	17420.7
3807	381.047	8.02007	0.848847	0	0	0	0	0	0	0	0	0	0	0	0	0	0	0	0	0	0	39421.3	36997.5	34696	12465.2	13686	12964.6	13291.1	10058.5	9981.96	20066.2	15850.9	13910	17547.4	18950.7	16344.2	10278.2	9098.11	10852.6	35728.1	29827.4	35933.3	15103.8	13804.6	17477.6	18592.2	16374.2	14993.5	11241.3	12182.5	10559.4	11358.3	11949.6	9834.44	18582.9	16670.1	19576.7	35520.9	33720	32718.9	15124.5	13984.5	13951.5	11315.1	9896.7	12805.8	31881.5	37197.2	31128.1	13828.5	12261.7	15429.7	11737.8	10481.5	9928.12	28758.6	34336.3	36938.7	15327.9	13290.7	15607.2	9128.23	12917.7	9918.73	15928.1	15563.7	15300.3	16982.8	21049.3	19246.4	11422.3	11321	10494.2	19092.7	16804.4	16594.3	15703.5	18200.7	14841	10357.6	11291	10274.5	20151.5	18950	17182.5	18307.3	21214.4	16846.9	12118.6	10791.7	9830.47	38577.5	34026.9	33735	12511	12599.5	15028.4	11709.9	10849.6	9381.98	31150.4	30924.5	30570.9	15959	15288.5	15649.6	10251	9615.38	10273.2	37140.4	33067.6	30859.2	14306.5	14913.8	17103.4	10075.5	10677.5	11930.8	17692.4	16649	17318.8	19471.8	18678.7	17069.1	12477.6	14203	15615	17533.4	18331.5	17203.8	20749.8	18105.1	20295.2	18720.8	15827.9	13552.7	10038.3	11641.8	10375.5	10757.9	10704.8	10838.7	12147.7	13808.8	11974.6	31071.7	35974.6	29625.4	14931.3	13800.2	15273.5	9762.83	9948.15	10883.6	25549.1	34944.6	31180.9	15163.4	15078.2	14085.9	10351.7	10364.4	10685.1	34548.2	28813.5	28675.3	16309.4	14176.9	16654.6	10569.3	8483.93	10777.2	17847.4	15740.2	18278.5	16050.1	20369.3	19345.1	9017.07	10777.3	10528.3	18396.5	20898.2	21023.9	17884.3	17752.5	21008	13208.7	12545.2	10111.4	21608.5	20550.8	19842.2	18816.7	17764.9	21399.9	11745.4	11687.6	10913.1	38145.7	29369.2	34259.9	16262.4	13416.2	13893.2	9607.89	13718.1	10241	37949.6	33103.2	36620.3	15816.6	13036	14529.8	11058.9	11181.4	16031.3	16372.7	17829.2	14315.1	15174.8	16432.9	11343.6	12763.5	11209.5	16452.8	19005.9	16469.9	15064.3	15389.3	15016.6	9390.12	10178.1	30743	34739	34927.9	15408.7	12732	14221.5	10322.5	10514	9927.95	34212	32704.2	28746.6	16678.7	13179.9	16530.6	10915.9	9569.82	10536	30898.3	34196.3	28406.5	16848.5	14285.9	14955.2	12223.9	9259.78	10494.2	17868.8	20856.9	21457.5	11264.1	10546.4	11101	13008	12310.1	16992.5	18898.3	15705.4	12205.9	11203.2	10777.7	10928.9	10521.9	12209.2	15588	17918.8	10536.2	10108.5	11062.5	9999.74	7765.71	31847.9	29944.4	31036.2	12063.8	14738.5	14752.5	10691.1	9812.25	8505.28	30392.1	35169.2	32329	16725.2	15818.4	17603.8	11228.2	8777.32	11238.4	33468.2	33188.9	27737.5	16415.5	15464.1	16611.3	9410.37	9144.8	10714.1	15425	20843.9	17793.5	15414.8	14360.4	14823.6	17131.1	16801.8	15875.7	15342.3	15580.2	16678.8	13813.1	13466.2	15712.6	15136.6	13676	14520.6	9850.8	10127.4	10679.7	10958.2	10939.7	10325.6	11304	10907.8	12013.3	32446.1	31220.8	31428.2	15446.4	17719.1	15537.4	9563.3	11181	10831.4	26612.1	27341	25431	15520.6	14693.4	16365.8	9614.67	8113.55	10718.2	36038.3	33342.8	16539.8	16516.8	14572.1	9441.73	9362.07	10895	17077.1	19998.3	19397.6	9623.14	10511.5	10519.6	8873.58	8954.08	11338.4	18898.9	14983.3	20490.6	9904.49	10311.6	11203.1	9625.96	11597.3	10194.1	16608.4	18033.5	19613.5	12622.3	10101	9432.27	10722.4
3808	351.704	4.6554	0.785623	0	21485.2	0	24350.8	19197.6	12341.8	11119.3	5942.42	6376.48	0	0	4125.22	10856.1	7905.2	7350.9	6929.58	1401.64	2117.79	31398.5	24966.3	30588.2	30927.8	35076.4	31999.6	23821.7	25760.1	21215	39722.9	37815.7	36683.5	23987.9	23097.5	25134.7	20954.3	26510	22988.3	35794	28631.7	28558.5	38700.6	32060	35709.5	26620.8	23288.5	21408.9	22500.7	24263.3	25589.2	28954.2	29225.6	29944.7	34449.2	29120.8	34590.5	31531.1	38394.5	22811.4	32124.1	32330.9	41817	27358.8	27654.7	23357.3	24097	32635.5	37372.4	29587.9	38376.9	34613.1	24723.5	31438.2	27452.6	32310.9	36041.9	32654.9	34055.6	29045.7	34854.6	39160.5	21697	24252.5	39375.9	31410.5	36353	25192.9	21152.2	19500.6	30859.8	32011.9	29666.2	39209.9	33154.6	31468.7	23032.2	19943	20468.6	28627.3	28050.8	25350	29117.4	35550.5	35875.5	23966.1	28771.7	24165.4	29255.3	27677.2	29401.4	38063.5	32475.8	36116.5	28830.7	32500.5	32979.6	21204	28756.7	21780	32676.4	30384	35494.4	32666.2	38041.1	31466.8	28727.9	30327	28171	33157.6	30072.4	37176.3	30178	30375.8	31707.8	27158.6	29226.9	27183.6	38643.5	31205.4	30686.2	36920.1	26416.4	38780.2	37040.8	36642.5	29265.2	18608.6	28245.2	26010.8	18801	19820.4	21461	18105.8	20107.5	24928.5	30180.3	36490.2	34035.9	29991.3	31823.8	29488.3	33874.1	36672.9	27441.4	41589.1	32714.2	34698.2	27832.3	26619.9	31699.8	29545.7	34417.5	27419.4	36682.9	23827.7	37462.6	31952.5	36606	36155.2	33510.2	22853	31035.7	34781.5	39379.5	26367.2	30952.3	28456.3	32164	26579.1	25536.8	31816.2	28871	32079	29820.8	24695.7	22092.7	23823.3	31676.4	32847.6	40256.4	32852.5	33620.3	36411.4	21981.3	20910.8	20132.9	34321.1	35604.8	28526.5	31841	34842.2	36070.5	21906.2	19845.2	22981.9	29366.3	20620.7	24745	30645.7	29471.6	36594.6	27756.5	31243.8	30372.1	26431.5	26623.6	25663.8	32843.2	28972.9	40934.4	27339.2	37435.6	28061.5	30625.1	28634.2	39747.2	37761.4	37502	23360.6	22633	25301.3	31498.3	31245.7	4283.66	30835.3	33347.8	37435	24444.7	26041.7	22000.8	26596.7	29721.5	31488.7	27437	33248.4	33404	29565	29441.2	28401.6	25355	29162.1	30523.1	32426.6	33090.5	33702.8	33724.8	25680.8	28220.9	27380.4	32867.8	27964.3	30286.6	30344.2	33708.5	26366.9	28744.2	24476	31536.4	29852.5	36268.8	34484.8	35223.4	20228.3	27784.5	25621.9	37744.4	22875.5	31890.4	30646.5	27723.2	34698.8	28337.4	28934.2	31617	26565	24745.4	28683.5	32149.6	27652.2	23573.9	29311.3	36476.9	25268.7	33539.8	27273.5	35644.3	29829.7	36382.4	36458.6	19582.4	28156.8	29274.4	28124.1	28958.2	38862	35302.4	30073.9	38073.5	29561.9	25153	23427.5	37243.9	39102.1	36253.6	33689.5	29901.6	35955.9	28317.6	26876.6	27005.6	33170.7	27684.6	34396.9	31568.3	37305.2	32274.2	37273	36424.2	31658.8	18167	24996.8	19706	25110.7	31065.6	26999.3	27466.2	26365.8	26947.6	34414.3	26485.5	31377.3	32137.8	24916.1	33501.5	31094.7	31659.5	34922.6	34341.9	35298.8	28428.9	32687.8	36450	33121.3	30198.3	28101.2	27022	5037.82	0	1279.32	37721.5	43991.3	35275.9	30061.5	27415.3	27203.3	1539.62	15449.5	33340	43659.6	32819	26539.8	28884.7	32959	30683	38129.7	35755.6	31603.8	30163.8	34107.3	39272.9	29668.1	35333.5	30818.4	35998.4	33828.5	31814.6	33632.9	31293.5	31051.1	27658.9	35670.2	28484.8	32273.9	29287	34775.1	31000	30998.5	26952.8
3809	293.064	7.21543	0.849831	0	0	0	0	0	0	0	0	0	0	0	0	0	0	0	0	408.155	0	30413.4	31367	29330.6	29761.5	30878.1	29294.3	57621.9	49566.5	36291.8	33865.2	30069.9	32160.7	32955.6	34531.4	39706.4	40796.6	45350.5	45842.7	36376.4	29935	28793	33513.9	29191.8	36526.5	36371.3	40169.7	36246.1	45050.9	53190.7	40250.8	35197.7	33593.6	43400.9	44855.6	27391.4	38821.9	28907.4	29333.4	35968	28021.3	27138.5	28676.2	38966.4	46700.3	47251.1	33342.7	29070.9	25901.5	27853.4	24840	24652.7	39941.2	39841	34842.1	27840.8	23311.5	28930.4	32185	26688.6	29031.4	41681.6	38383.7	46780.5	27582.1	33380.5	26530.1	25506.4	37725	32734	43561.2	37796	33528	39014.8	22176.7	25402.9	35635.3	35814.9	29771.2	37364.6	41571.7	40930.2	35064.2	34591.8	38139.1	29519.5	33354.2	24113.8	33262.1	38984.1	37699.4	28688.5	26651.7	28969.4	26938.2	30521	34146.2	43697.1	43473.7	37695.8	33237.2	28029.3	28770.7	22785	27096.7	30840.9	33241	41408	35360.6	23693.3	32983.7	26383.3	31308.2	29698.9	41795.6	35525.9	39990.6	41210.4	28425.5	28756.5	34535.4	25930.4	30335.5	32076.8	29109.2	20972.1	18956.9	36696.9	24052.8	28628.5	25817.6	25782.8	24216	28448	25800.9	18673	31789.9	29374.4	31235.8	37706.7	25297.9	25949	22138.6	25977.8	22457.6	26514.2	27119.7	28589.3	22301	28167.9	32750.9	37319.7	36631.5	40217.1	29187.7	27642.6	22638.3	29702.5	31635.7	28292.1	39626.4	36046	38951.4	22803.4	23761.9	23979.8	25940.1	31174.2	34364.3	48898.3	36140.5	37196.3	28476.5	42179.6	33205.6	31497.2	37340.3	27247.9	37299.7	26998	32037.1	28267.3	23330.7	28123	24973.1	26734.3	19922.4	29593.4	26443.2	19661.5	24929.5	25858.6	25733.5	20268.3	22342.8	26718.9	25331.3	25671.9	28341.7	30276.2	34106.7	37327.7	23741.4	25898.2	31961.3	36995.9	48247.6	44105.2	30758.9	22950.4	33709.9	29068.3	21242.7	32983.2	36843.1	41715.3	16175.1	28087.8	34989.9	26182.2	39391.7	35888.3	38478	39992.1	34887.2	28048.1	32352.2	37270	36404.9	44640.8	37790.6	38583.3	33560.8	27823.8	26691.4	31485.4	28785.8	29331	31411.6	38811.7	34782.6	34569.2	28812.4	31994.8	24911.4	31654.4	24090.4	26930.3	32184.2	31700.2	37243.5	23576.6	24896.9	26207.4	35776.1	25861.2	29675	31596.4	25134.8	42861.7	26871.8	25959.7	29722.5	31882.1	26805.9	24971.9	26157.6	28414.9	23824.1	27545	24543.4	24280.3	23228.1	26787.1	30715.5	31220.5	32741.6	21766.6	21789.3	35789.9	23754.7	32795.3	30948.3	30857.5	32827.9	23124.4	29405	35596.8	31545.6	36511.5	39531.4	38398.9	35457.7	25205.1	25715.5	26774.6	29204	33463.7	34653.7	38659.5	40826.1	33149.4	37359.9	25286.5	27545.5	25914.4	30342.5	29003.5	45878.8	37591.7	42278.8	37752.3	26466.6	27659.5	27674.6	24897.9	26260.2	26275.2	28520.5	27789.5	26651	21615.2	24769.2	29612.8	30290	21385.5	34064.3	31032.7	29253.2	32124.5	36529.8	34336.3	29253.6	34320.4	30761.6	33525.3	26696.3	29438.5	24735	22926.1	26126.5	31818	26250.9	35839.8	34024.9	33530.9	34590.5	21472.1	23464.1	21328.1	20732.5	31410.1	29343.1	37470.7	31521.1	36489.8	10675	17581.3	34520.2	35159.6	31888.2	39966.9	29919.7	40768.2	34701.2	29950.6	27941.6	29928	30143.8	39403	32539	32941.4	38510.4	26408.4	19568.1	24286.3	25541.3	32537	29269.6	33716.2	40184	30137.9	30337.2	22672.8	22805.1	18697.5	31481.2	37533.1	33549.1
3810	134.076	4.76473	0.850304	145.32	0	0	0	0	0	0	0	0	0	0	0	0	0	0	0	0	0	44837.8	55472.7	53078.8	41632.6	33608.5	38740.9	34795.5	46298.4	37484.7	38193.9	42036.4	39448.9	28333.7	25504.5	27772.3	34300.5	48430.7	35773.1	35230.2	35181.9	44503.2	32811.6	32460.3	47991.2	19714.1	16519.8	18979.5	45776.5	41648.8	38754.5	32843.6	32294.5	31660	32452.7	31150.7	29914	28980	34337.2	38684.2	35470.7	26127.7	27012.9	32572.2	31740.4	25732.6	33170	34990.3	31847.6	30203.5	35772.7	27228.8	27387.2	29148.7	26425.6	32900.2	36168.9	29249.4	25242.3	29493.9	27918.4	30271.5	26915.5	29322.2	25230.2	21312.4	26090.9	14326	18761.7	13204	27865.2	29083.8	20321.3	28684.7	17149.8	29804	17202.5	16752.9	11732	30617.2	30950.7	24570.3	26028	25839.9	25899.1	15188.9	18136.8	13394.6	23466.6	25994.8	0	44397.6	31899.1	31470.3	23625.4	26451.8	33439.2	26135.4	30557.7	22853.4	26938.3	32487.4	38627.1	29715.2	29576.4	32517.8	36321.8	29699.1	23947	32313.5	27874.2	31485.5	30939.2	25263.7	31160.8	23964.6	24640.2	22526	17418.1	20742.2	16427.1	4330.29	9101.7	4602.28	6119.23	6773.41	5956.4	11326.7	8806.03	8525.02	3407.48	0	4805.2	3136.79	1382.53	4408.29	11765.8	15104.8	18331.8	8479.32	6211.13	3678.31	0	0	0	35269.4	28501.2	34036	30149.2	30297.7	28711.4	33859.5	30386.8	26500.5	38122	35042.9	35346.1	36347	27242.8	32713.4	31763.7	32574.5	34314	26342.3	32246.7	34595	23844.5	29174.8	20580.3	38911.2	26923	27880.8	13638	15315.3	16726	5090.49	10857.8	6702.88	3581.17	3675.72	2839.26	0	0	0	0	0	0	0	0	0	0	0	0	0	0	0	0	0	0	30006.1	37606.1	29789.4	28259.9	28063	23536.1	32887.3	34213.4	30262.9	39631	30259.9	27804.1	31356.3	27201.6	29296	33647	32255.3	0	0	0	0	0	0	0	0	0	6860.88	5617.31	2566.8	0	0	0	1366.77	0	34211	32852.8	30308.6	39406.5	31772.2	34595.6	40336.1	33704	37326.9	35247	41287.9	35034.4	32549.2	38778.6	38590.2	38135.7	31022.2	33023.3	31017.2	40734	36381.7	31410.4	25553.1	32557.1	33486.2	25901.5	38761.8	17634.6	25525.6	10102.9	14763.7	7624.09	6272.01	22630.8	20930.5	9291.57	16118.6	16623.7	10852.4	8570.47	9128.5	18622.2	20072.9	19518.8	16027.4	11053.7	11849.1	9610.21	17255.3	15926.1	17860.5	41905.1	40491.9	38365.3	24814.6	29566.4	37061	27491.8	36645	25718.2	28981.2	30972.4	32976.9	27748.5	26861.6	27538.5	29592.7	31666.8	20928	39105.6	35540.9	31838.7	30765	30119.9	29196	33203.8	28343.6	33256.4	22398.5	24107.4	25756.7	12980.5	15948.4	12780	20599.2	14639.6	21043.5	11916.3	12719.3	14870.4	12583.3	13659.4	11160.3	14595.2	11440	13095.4	22744.8	22042.5	22795	16014.6	17820.7	11731.8	14507.5	17979.5	19845.1	26824.8	31203.8	26792.7	30177.2	33676.3	29496.8	28474	29107.3	32054.6	29330	25065	33701.1	35426.8	29395.6	33808.1	31520.8	26027.5	26179.9	34638.6	33617.8	33196.1	24946.2	22241.6	26830.8	24756.1	33721.6	6676.51	8436.3	9439.89	6885.29	8056.73	6127.44	12301.2	7957.96	9876.52	11729.8	9852.23	16798.1	5463.7	6184.06	7432.77	996.253	1335.83	2509.2	7618.48	8392.37	8071.21	21992.2	12672.6	9882.8	12425.4
3811	326.829	4.92882	0.720485	0	0	0	0	0	0	0	0	0	0	0	0	0	0	0	0	10923	0	0	0	0	0	0	0	0	0	0	0	0	0	0	0	0	0	0	0	0	0	0	0	0	0	0	0	0	0	0	0	0	0	0	0	242.182	0	0	0	0	0	0	0	0	0	0	0	0	0	0	0	0	0	0	0	0	0	0	0	0	0	0	0	0	0	0	0	0	0	0	0	0	0	0	0	0	0	0	0	0	0	0	0	0	0	0	0	0	0	0	0	0	0	0	0	0	0	0	0	0	0	0	0	0	0	0	0	0	0	0	0	0	0	0	0	0	0	0	0	0	0	0	0	0	0	0	0	0	0	0	0	0	0	0	0	0	0	0	0	0	0	0	0	0	0	0	0	0	0	0	0	0	0	0	0	0	0	0	0	0	0	0	0	0	0	0	0	0	0	0	0	0	0	0	0	0	0	0	0	0	0	0	0	0	0	0	0	0	0	0	0	0	0	0	0	0	0	0	0	0	0	0	0	0	0	0	0	0	0	0	0	0	0	0	0	0	0	0	0	0	0	0	0	0	0	0	0	0	0	0	0	0	0	0	0	0	0	0	0	0	0	0	0	0	0	0	0	0	0	0	0	0	0	0	0	0	0	0	0	0	0	0	0	0	0	0	0	0	0	0	0	0	0	0	0	0	0	0	0	0	0	0	0	0	0	0	0	0	0	0	0	0	0	0	0	0	0	0	0	0	0	0	0	0	0	0	0	0	0	0	0	0	0	0	0	0	0	0	0	0	0	0	0	0	0	0	0	0	0	0	0	0	0	0	0	0	0	0	0	0	0	0	0	0	0	273.494	0	1405.1	51074.4	6289.52	0	0	0	0	0	0	315.572	0	0	0	0	0	0	0	0	0	0	0	0	0	0	0	0	0	0	0	0	0	0	0	0	0	0	0	0	0	0	0	0
3812	82.949	4.64506	0.843176	0	0	0	0	0	0	0	0	146.477	0	0	0	0	0	0	0	0	0	41661.4	0	0	0	0	0	0	0	0	0	0	0	0	934.628	0	0	0	0	0	0	0	0	0	0	0	0	0	0	0	0	0	0	0	0	0	1013.54	0	0	0	0	0	0	0	0	0	0	0	0	0	0	0	0	0	0	0	0	0	534.803	0	0	0	0	0	0	0	0	0	0	0	0	0	0	0	0	0	0	0	0	0	0	0	189.568	0	0	0	0	0	0	0	0	0	0	0	0	0	0	0	0	0	0	0	0	0	0	0	0	0	0	0	0	0	0	0	0	0	0	0	0	0	0	0	0	0	0	0	613.394	167.588	0	0	0	0	0	0	0	0	0	0	171.957	0	0	0	0	0	0	669.982	0	0	0	0	0	0	0	0	0	0	0	0	0	0	0	0	0	235.892	326.817	0	0	0	0	0	1140.73	0	0	0	0	0	0	0	0	0	0	0	0	0	0	0	0	0	0	0	0	0	0	0	0	0	0	0	0	0	346.562	0	0	0	0	0	0	0	0	0	0	0	0	0	0	0	0	0	0	0	0	0	0	0	0	0	0	0	0	0	0	0	0	0	0	0	542.612	0	0	0	0	0	0	0	0	0	0	0	1255.54	0	0	0	0	0	0	0	0	0	1085.08	0	0	0	0	0	0	0	0	0	0	0	1060.37	0	0	0	0	0	0	0	0	0	0	0	0	0	0	1198.41	0	0	0	0	0	0	0	732.411	629.167	0	0	0	0	0	0	0	0	0	0	469.299	0	0	0	0	0	161.554	0	0	0	0	0	0	0	0	0	0	0	0	0	0	0	0	0	0	0	0	0	0	0	0	0	0	0	0	0	0	0	0	0	0	0	0	0	1326.6	0	0	0	0	0	0	0	0	0	0	0	0	0	0	0	0	0	0	0	0	0	0	0	0	0	0	0	0	0	0	0	0	0	467.628	0	0	0	0	0
3813	578.562	6.91415	0.849416	0	0	0	0	0	0	0	0	0	0	0	0	0	0	0	0	0	0	32606.6	26784.1	23016.3	6833	12834.6	9123.72	20942.5	16809.4	8543.78	17043.4	12229.2	16248.9	16460.5	12696.5	10218.6	17926.2	18884.4	21000.7	27372.8	22447	29105.8	5924.7	5020.39	13613.5	15512.8	11127.3	12001.6	23863.5	28148.5	21678.4	8498.97	17573.8	15310.9	15621.9	9597.63	17895.2	18447.5	21291.2	16387.3	11969.7	7850.12	11595.1	21135.7	20822.8	20885.2	19834.6	23993.1	17207.8	10278.9	8242.08	9868.62	16923.4	23039.9	12643.7	24565.8	14214	20846.5	6566.35	12354	13118	17471.3	14262.6	16271	17794.8	15286.1	14275.5	11127.5	11342.8	12381.9	21833.2	25165.9	11636.5	23650.2	13628.8	22863	11023.6	13927.2	11922.8	12791.6	13064.4	13875.7	11477.7	11424.5	15146.1	19724.2	15450.2	6619.42	22953.4	20656.1	18637.2	24649.4	21322.1	14078.2	11630.7	4931.04	10755.9	13567.9	10802.2	23212.8	25739.9	23174.1	21498.7	11893.9	13925.7	12956.4	14802.3	12912.7	10892.2	27337.8	28741.9	21255.4	10065.4	8010	12105.1	16442.9	16226	20215	16373.8	8131.85	16813.5	13119.2	9763.21	18022.3	16655.3	13372.4	17418.5	13979.7	9211.61	12100.2	7189.2	12866.8	6389.15	15400.5	15351.5	12849.1	12103.6	11626.4	17002.7	14624	16262	12972.1	17784.7	15072.2	19525.8	21089.5	27420.8	20741.6	10654.1	10262	13304.4	19562.9	9715.72	17844.6	24688.7	25348.9	23728.5	7889.15	13441.7	12509.3	9401.9	18923.4	10981.7	18850	17119	24952.3	7950.43	8591.42	19767.2	15398.3	12468.3	16331.5	19205.2	6360.43	10400.1	9649.65	16551.4	12574.5	16038.2	16659.3	12974.8	17423.7	13114	16205	12302.8	8295.15	10617.3	21218.1	23799	20761.2	16240.5	19704	12783.7	9753.09	9085.63	19740	22245.4	20763.7	15469.5	22891.9	25037.6	29217	9267.09	10770.5	14676	16751.5	32071.7	24789.2	33044.2	30317.8	30290.4	11431.1	5230.95	12678.7	23666.4	16248.2	9002.89	10030.2	12392.7	13220.1	21263.8	28412.6	18370	18371.1	25455.1	16969.8	9827.62	10617.6	20816.5	9861.54	16780.1	20895.6	15012.3	25917.4	34042.9	31309.3	12814.4	9296.45	11052.2	10643.8	15169.3	17177.7	21781.9	35241.6	24063.7	13475.9	4968.66	11685.7	16408.3	10777.1	14087.9	23890	24101.8	28464.6	13891.6	16569.7	12747.3	24075.2	20819.8	27055.8	9474.88	14446.5	18437.4	15386.3	12684.8	13732.4	28115.8	23839.9	10762.7	15540.8	17561.8	10735.6	9484.31	18760.8	23539.4	26848	23961.5	14314.2	4645	14283	12024.7	17214.1	21912	23369.2	29363.2	12263.1	28865.3	16055.5	10739.5	13461.8	18297.2	14935.8	16866.7	30929.2	19295.9	21419.2	10401.9	11256.4	16139.4	23286.3	22806.1	15048.1	42391.2	28479.8	21299.5	11137.2	10630.3	12017.8	23123	18684.5	10519.9	19950.1	13841.8	17308.1	8111.07	17164.2	11499.9	4775.69	12881.1	11422.2	10598.5	12666.7	7897.96	15901.4	12183.7	10356	10427.7	9067.91	18823.5	15836.6	13120.8	20748.2	21162.5	16181.4	18368.2	23207.6	10932.2	11204.9	28136.5	27536.5	19912	4865.2	8441.13	18247.2	18969.2	15899.9	11127.6	21995.2	26353.1	27622.4	8484.29	6265.43	8164.1	22081.1	14062.6	23861.6	27343.6	32466.3	5613.69	5432.02	11344.9	12885	10973.5	23443.8	10065.3	8009.35	15025	13832	9123.06	15923	20053.9	16952.5	18276.7	5543.11	11777.8	21545.5	8786.5	11337.8	14117.2	10938.5	15720	18506.8	15485.1	10987.7	12751.5	9811.55	20012.4	21667	23131.5
3814	298.94	2.93581	0.740775	7624.67	9550	7792.01	14145.5	13912.1	1487.14	2598.62	2786.8	2908.59	4835.61	849.279	6154.34	2481.6	1960.05	2324.15	3144.46	2543.01	3497.9	7744.06	13821.9	16752.7	8573.06	10576.2	10872.6	3631.03	3982.52	4112.85	8794.4	7681.49	10697.3	16685.2	16511.5	20472.3	4455.73	3419.72	3117.1	17550	25642.7	26669.9	11156.4	10915.7	13066.7	20354.1	21791.3	16853.6	4554.99	4297.71	4424.36	4233.46	2979.95	3154.01	8690.92	8141.8	9176.67	22165.4	22459.6	30529	10640.9	9542.43	9565.66	3412.5	3304.57	3512.9	29349.7	29711.4	28669	12040.4	11835.2	10726.8	4554.38	2749.28	4423.89	28006.3	25794.1	24952.1	11618.4	11346.6	10906.6	3455.67	3232.87	3246.12	9675.38	9639.62	9410.5	23588.4	18500.5	17674.5	3045.06	2951.85	3107.84	8966.98	9108.92	9584.35	22766	18349.5	19575	3298.29	3863.04	2992.94	9959.04	10911.9	9938.8	20956.1	24678.4	16141.5	3814.57	3405.16	3409.28	32119.7	25496.4	31445.2	9659.06	10671.7	8347.41	2662.45	2232.46	3441.16	26833.4	27197.8	30123.2	7677.05	10591.7	8821.12	3705.01	2890.29	3927.52	28036.9	25511.1	29157.8	8426.62	10209.3	9882.24	3517.17	3148.11	3199.14	8602.51	8383.56	9307.64	9099.99	9938.8	9327.21	8252.2	10349.8	8743.93	20802.3	20430.9	17322.4	19934.2	17948.1	20220.2	16053.8	17649.9	18181.1	2948.66	2834.99	3274.43	3050.03	3283.52	3190.1	3932.86	2261.7	3978.61	28384.4	26534.7	27784.6	10840.5	12223.1	8821.15	3094.9	2875.49	2642.39	28466.6	29589.9	32289.5	10181	9421.35	10174.1	3297.17	3415.65	2727.58	28237.3	27181.3	27620	9722.06	11610.7	9726.16	2578.43	3470.67	2802.5	9925.72	9776.86	8793.71	17200.2	19165	18632.7	3755.59	3898.45	2525.91	8231.84	9936.37	8605.53	13889.7	18054.1	18295.3	2829.72	3026.83	2855.4	9662.45	9670.34	8998.32	19464.3	18647.6	17873.1	3846	3213.8	4073.83	27187.7	35814.8	39352.9	8404.48	10934.9	8993.99	3538.45	4099.19	2974.13	33019.7	34946.6	38745.1	8895.89	7741.03	9535.33	4501.15	3680.37	9921.86	8772.92	10944.8	3572.48	4629.01	4202.81	3204.69	3712.09	4140.3	9218.11	10870.5	10301.3	4325.69	4557.5	4497.7	3207.3	2472.91	37922.1	35977.6	39366.8	8512.79	9880.8	7685.91	3333.72	4447.19	3832.6	31200.9	33474	30486.9	8198.94	9965.09	10016.7	4657.3	3229.92	3545.34	30129.7	29262.4	33619.3	9573.16	10222.6	9264.18	3351.03	3109.6	3468.89	7782.07	9581.11	8638.53	4520.98	3751.8	4204.23	3686.64	3539.76	8546.5	7067.34	8919.93	5052.57	4665.02	4950.21	3359.79	3273.39	3205	7017.47	7767.66	4593.23	3490.69	3005.26	2724.1	2761.53	35076.9	34123.2	34410	11505.2	9322.36	10404.8	2887.89	3541	2961.15	28899.8	32572.6	35636.4	9071.79	8842.83	11689.9	2596.54	2741.83	2824.53	29956.7	30561.4	34140.2	9612.62	10376.8	11353.9	3842.61	3390.69	3821.77	8595.67	7688.27	9229.62	8241.75	7726.98	7894.25	7942.02	9151.58	9219.21	15417.6	15948.2	19612.8	2880.49	3232.36	3147.28	4474.31	4454.81	3945.03	3606.42	3805.03	2975.24	3152.35	3750.17	2989.9	3331.31	3206.31	2840.91	28882.3	32826	34573.1	7994.29	8936.29	9187.51	3620.16	3996.74	2985.08	23010.5	23102.5	22943.5	7468.71	8526.67	9003.5	3781.86	3577.53	3376.31	37113.5	33297	8407.73	10085.2	9825.88	4126.41	3880.71	3616.37	9656.7	8702.99	8130.42	3075.49	2850.3	2732.47	3040.79	1804.11	4097.96	9196.67	8519.8	8174.61	2870.22	3320.39	3464.54	2541.72	3831.55	3190.47	8653.44	8662.32	8033.37	4730.64	2927.39	3335.52	2956.59
