## Extended Data File 3 for "Metabolic Preference Assay for Rapid Diagnosis of Bloodstream Infections": Data S3. Parant ions of significant biomarkers (104 peaks).xlsx (part 13 of 13)

### Sheet: T4-6 0h and 4h (continued)
Metabolic Preference Assay for Rapid Diagnosis of Bloodstream Infections
4159	481.06	6.38426	0.849784	0	0	0	0	0	0	0	0	0	0	0	0	0	0	0	0	0	0	42946.1	45411.5	37520.5	25480.7	34409.4	36982.7	34763.8	35820.4	27093.8	39439.7	45080.4	33402.9	35331.1	35679	36918.3	32621.1	30934.6	34917	36359	37379.7	37600.8	25830.7	30888.3	37486.4	31899.8	35043.7	36147	32001.8	33860	36893	35757.1	34374.6	29146.3	35673.3	32027.8	44539.6	36717.7	34421.1	32582.5	31418.5	30885.8	30591.2	29070.8	38016.9	37410.6	31552.6	39110.7	26261.7	29419.9	32504.6	31932.5	35524.3	30588.5	39993.6	36232.7	32564.3	33792.6	28382.3	30423.9	37028.4	36821.1	31066.8	37121.9	28319.8	26968	25778.7	28804.5	35310.3	35583.4	35774.4	29542	27966.3	40080.4	29613.5	33795	31340.9	31142.2	27811	34267.8	30563.4	35104.6	37788.6	36300.6	33538.8	31457.2	35125.4	29313.8	27301.2	31964.7	30636.1	36615.1	28093	32848.8	30957.2	31197.6	33158.8	34576.9	27973.5	30297.3	32629.7	37383.9	29669.2	29434.1	32473.8	30140	25227.1	29382.4	28662.7	36314.4	30970.7	36368.8	31342.4	31075	35909.8	32175.2	25996.8	33842.3	33162.2	30385.6	32572.8	29662.8	35649.3	31876.6	28231.1	35562.6	29931.7	30869.2	27777.9	31031.7	25247	28399.3	32479.2	28753.5	30134.1	33611.8	26332.8	30111.7	32048.7	29971.7	30818	36144.4	29978.5	30201.6	29923	29304.1	30613.6	35692	27310	25843.5	26002.3	29416.7	35425.1	28402.1	41445.7	36980	38098.8	30137.1	34355.1	35071.8	37571.4	33062.6	34433	31141.7	31982.5	30229.7	36222.1	32325.9	30355.1	36994.6	33630.4	29467.9	33458.7	30835.5	29749.4	34754.9	28536.6	27940.9	26042.5	30462.2	26677.5	34174.8	36519.2	35054.7	30532.7	28941.4	29337.1	28983.4	30753.9	24448.7	35036.3	34163.6	29549.3	31590.3	30974.8	34216.7	31253.2	26011.4	30728.7	33114.8	31622.8	32161.7	35705.7	29650	31095.1	33627	40956.9	34602.3	38761.1	36763	31775.3	34097.1	28303	31507.5	32924.8	32202.8	31018.1	35469.4	33913.4	28577.7	39420.1	37883.4	35618.4	30650.7	31352.6	37259.7	39528.9	37119.5	35297.1	37739.8	35457.6	30198.3	35371.7	31302	32010.3	34313.2	31060.1	24399.6	30492.1	29091.2	33486.4	38478.3	29620.6	35371.2	28348.2	27812.6	29265.1	34358.5	32547.4	28438.9	27977.2	36066.8	39229	33852.6	34895.8	31168.1	32987.9	31277.2	24888.8	23620.6	36656	35955.7	37307.6	29391.3	32747.3	29798	25228.1	28002.2	28492.4	31468.6	33657.6	36704.2	33317.2	31784.9	32217.8	23631.9	32588.3	27459.8	33729.7	29764.1	28954.3	29069.5	27264.1	26250.9	40455.6	33085	30335.7	28636.5	28219.7	36796.9	26712.5	35585.1	29634.6	34725	39076.1	31104.6	36983	26112.8	33974	31703	33617.7	35030.9	36966.5	34281.8	36627.3	33380	35115.7	34555.2	31270.2	35152.1	33800	33649.7	31630.7	36410	34681.2	25520.9	36254	36558.5	33746.6	30504.1	25352.2	22007.9	29054.7	27634.2	35201.7	29710.5	39568.2	34695.3	26690.3	26176.6	26595.7	30850.9	33904.2	29959.9	27283.2	32188.9	27721	26275	37146.2	31903	34905.7	34822.1	34239.6	32957.7	34433.2	34373.2	26978.5	35214	25429.8	30492.3	31958.3	30089.1	27288.2	23091.4	26766.7	30904.2	29278.6	41322.1	34261.9	33716.2	39027	25796.5	30619.5	33932.1	24934.1	31987	35336.4	26524.8	28611.1	33315.8	25795	33998.9	22251.1	32985	28147.2	34706.3	30335.2	28688.7	27038.9	28287.9	30490.5	28500.8	30304.9	30880.2	30295.4	32586.3	29263.3	25649.2	26940.8
4160	128.098	4.64358	0.848293	0	0	0	0	0	0	0	0	0	0	0	0	0	0	0	0	0	0	13123.2	16417.1	12015.4	15799.4	8152.93	11624.1	13549.2	15545.4	9357.56	11521.3	7892.27	8962.5	7864.85	4495	9021.08	14834.4	12169.7	14233.7	8708.57	9765.36	9607.3	8704.17	12755.1	9906.15	9017.9	9556.01	10039.6	8947.01	6753.59	12561.1	7454.1	11471.1	12123.1	12416.6	12591.5	10507.4	10983.8	15003.8	10930.2	12292.1	9782.02	6871.13	17496.1	8626.97	16235.8	8641.67	12772.8	7845.12	9067.29	7596.1	11351	16710.4	20504.2	14741.9	11608.4	8353.46	10421.3	9669.25	10365.1	9559.48	13091.7	13054.1	8633.42	6526.79	4544.92	8637.36	8409.89	6627.26	12303.5	13243.4	11598.2	10264.4	8828.99	6719.13	4613.69	5070.81	6465.44	9149.63	7987.31	11863.8	9480.96	4454.72	4385.81	7647.29	10408	7874.31	7247.84	12066.1	10544.3	9143.01	10367.6	8515.46	6742.19	11232.2	9612.79	9868.53	12177.1	9728.4	9851	12925.2	8521.53	16286.6	11516	7931.04	10370.9	8877.31	15451.4	14877.9	13352.4	10097.2	12109.6	12193.7	10939.5	10003.8	8705.44	9122.3	17158.2	10922.9	12950.9	13715.6	10329.6	9438.36	11203.4	8563.25	9513.16	7607.25	8610.79	5290.65	5863.86	7656.72	6522.85	10773.5	11445.2	8414	7972.3	14004	9002.5	8217.64	7149.87	8719.94	6423.89	9933.55	13246.9	4105.06	9598.56	11308	10906.6	18494.6	6410.25	9915.02	23426.7	11220.9	12381.9	12700.9	15447.3	10506.1	6756.96	12669.9	7941.41	13226.5	10097.1	10456.1	14480.1	11267.2	9446.81	10308.6	6309.42	5791.24	11113	10819.7	11682.3	5610.25	5362.98	3020.27	10377.9	11243	9116.1	9135.22	8428.88	12910.7	10257.8	9263.12	8278.42	12305.2	5621.35	5956.06	11993.5	11440	13706.6	10844.6	12816.8	9602	9382	5232.86	4427.4	10231.7	12488.4	7992.13	5347.76	8915.26	8413.74	10513.2	10051.3	7982.9	11775.1	16825.4	11467.8	11082.5	14068.4	15167.2	9236.55	5730.16	13198.2	8732.33	13890.8	8540.9	8442.59	10532.4	10948.1	6233.94	4857.12	13386.7	10908.7	8975.72	7408.45	13595.3	9236.12	4540.73	9256.56	8468.38	9458.1	9646.17	7370.52	14407.1	12270.6	6797.92	3752.69	5102.76	14188.5	4824.79	11528.8	13320	14878.1	12808.8	11287.5	9507.46	6955.74	10499.7	10024.4	11361.8	8439.92	12729.6	13561.7	4508.76	5579.84	9299.97	11626.5	3054.18	15262.2	11722.2	7746.39	4058.41	4680.91	7369.09	9412.67	5301.92	8042	12395.6	11861.6	6919.59	5821.96	5697.09	7392.73	2794.98	5347.93	7354.39	14212.9	13014.5	11265.6	8655.09	11530.8	5187.37	11125.5	10394.5	8561.2	11388	16252.5	10284.2	6570.28	9057.65	9137.4	10922.6	17734.1	8425.45	8943.15	9119.03	9352.43	8490.81	15030.2	9439.64	6239.41	10825.6	6564.09	10302.4	10359.6	13629.9	10771.2	10169.3	7338.37	10217.3	9757.46	9192	10369	10367.4	15288.2	10388.4	12098	12453.9	6669.01	14762.9	6990.19	12441.9	11087.5	10498.4	11018.3	7834.01	14755.6	4198.66	8962.21	8567.27	8304.22	6934.67	12349.6	7939.12	9538.31	8812.03	11015.9	12396.3	13781.1	13805.6	7145.84	5555.36	8996.46	8578.09	9333.01	14541.2	11751.2	10003.5	4425.23	10295	7876.74	9891.38	10216.8	5947.97	8865.64	13424	9010.42	8046.85	8793.77	7746.05	9725.54	9908.23	11039.4	8797.61	8416.07	7492.36	8659.19	10491.4	11691.5	11537	11611.6	12457.5	6552.21	6949.51	11577.3	9192.85	15808.8	11335.4	10641.8	8295.73	8610.32	13786.7	12572	14683.5	4571.79	7825.49	9720.55	13834.2
4161	356.017	4.61507	0.849881	0	0	0	158.019	0	0	0	0	0	0	0	0	0	0	0	0	0	0	34847.2	29716.3	25071.9	17170	19443.8	18864.8	20119.3	13043.1	14179.4	21830	25471.2	22085	13280.3	17450.7	13019.7	16323.1	24908.7	20659.8	22353.4	15938.4	33564.2	25520.3	23747.2	20018.8	17227.9	22692.2	19446.8	24957.8	32663.3	21338.4	5425.27	21308.6	17819.1	32733	28069.3	27516.5	29221.5	30922.4	22034.4	28822	21136.7	24469.2	10699.5	20692.2	15242.2	33628.1	25628.7	22738.4	15365.5	14279.6	15787.3	16283.8	23606.1	17294.2	25260	18173.2	19598	16689.5	14479.5	11626.3	21330.5	9374.38	18344.7	26966.8	18501.2	23779.3	22461	23257.7	14055.7	19179.7	13406.2	12315.6	19226.7	18755	25209.5	17080.2	9050.56	11540.4	15198.4	13632.9	10934.9	24000.3	14271.5	18436.7	22373.8	12105.8	8896.08	10839.4	17338.5	22375.2	28754.9	27857	28168.4	20134.1	19203.7	19615.6	13690	9373.48	16614.1	23910.6	27161.2	13698.1	16256.6	16845.9	16797.6	20324.5	12450.8	13664.2	29125.8	39203.4	31587.5	15859.4	19648.3	19884.6	18646.5	16876.8	14771.5	14215.3	24652.6	29451.5	16633.7	24118.5	23722.3	22951.1	23895.5	20513.6	24841.2	10341	14985.9	12723.7	10050.9	7103.9	16340.5	16540.4	10809	19426.5	16145.4	18381.6	17033.9	15481.4	13827	11902.9	17260.8	22715.2	31016.9	34985.6	27408.4	23498	16412.8	19946	14069.9	11634	26267.1	37212.6	25640.3	11273.3	17847.8	18700.5	16620.3	14047.8	14843.6	6235.65	10775	24692.8	23032.4	19706.9	14260.8	22755.9	20033.7	9614.88	16005.9	26402.6	18713.1	22030.2	24555	17923.6	22263.8	12741	21059.5	23317.9	19605.2	24902.3	15911.9	22493.5	11559	11804.5	9865.05	17597.1	17765.2	23830.9	21334.8	14116.8	11920.6	19543.5	9935.54	8823.79	15392.8	12821.9	30281.5	13458.6	26859.9	17173	17672.4	19837.7	17130.4	14223.8	16483	21033.8	18943.8	16427.7	14480.6	22222.2	18193.6	8345.47	16305.6	24202.3	21493.5	22228.8	10107.2	14954.2	13790.5	19982.3	17367.2	18172.1	27319.4	24903.5	20059.7	10665	10241	13573.5	11718	20655.5	26668.5	26171	18790.3	16640.8	15827	18576.8	9957.76	14278.8	16782.4	26000.6	24991.3	38951.8	18390.4	23529.3	21539.6	12918.3	21121	13774.2	21476.4	18476	16677.4	24956.5	13832.9	19700.3	10112.5	7588.72	20402	22101.9	19569.8	20849.3	12386	11318.5	10313.8	13779.7	15078.7	22930.6	17958.7	21697.3	7692.16	9851.06	16107.7	14255.6	11994.8	15437	22269.5	15470.9	13076.9	13455.1	14875.1	13933.9	15624.9	23915.4	19887.5	23725.8	14146.3	22893.3	21766.6	12804.6	10542.5	15910.7	23776.7	20559.8	21045.4	13361.9	19160.5	17851	16818	15574.2	11188.1	28646.2	22882	31484.8	18311.4	18647.5	15175.9	11279.7	18738.6	14571.9	1531.61	0	1800.49	2038.19	877.331	0	0	0	494.894	0	0	1223.33	1801.99	1285.96	1024.06	0	7533.67	1391.82	0	0	0	296.55	2063.14	0	0	0	0	15678.1	14185.7	18204.8	22868	21931.1	19078.5	7993.48	11673	21389.2	13204	10025.9	18339.7	24788.2	16782	24720.4	15052	17380.9	11823.5	18692.7	17286	13934.2	28136.8	22692.1	14608.1	12597.2	24794.3	8638.26	6628.7	6377.09	11352	6030.31	8923.63	5925.99	7996.65	8197.03	10346.5	16124.7	22641.4	7642.06	7554.08	10254.4	5707.47	2254.46	1876	20408.5	11963.3	4307.43	15377.6	16556.2	10449.4	5390.6
4162	426.106	8.53324	0.85053	0	0	0	0	0	0	0	0	0	0	0	0	0	0	0	0	0	0	32087.9	28843.2	28147.5	15168.5	10932.2	13695.5	8772.37	7503.89	6892.06	20149.2	14436.9	17162.3	11826.3	10951.1	14870.7	7673.4	3832.74	7597.03	25437.9	29170.8	22831.1	13375.1	14273.7	11875.8	10384	16062.2	14088.6	7934.78	8282.57	7116.36	7034.48	6573.16	6786.99	17970	15580.1	11052.9	25240	26790.3	21887.9	14660.5	15002.8	16448.9	8492.2	6265.43	8240.53	27777.9	30474.3	21664.5	11381.4	13418.5	12660.3	6942.11	8368.98	7493.62	26497.3	25813.4	24204.4	10633.4	12776.6	8236.2	8538.71	7950.62	7518.22	16399.4	11818.6	12320.3	15918.8	12969	10939.1	5897.81	7582.13	6509.71	14102.1	15085.6	15408.8	13694.2	12641.2	13444.4	9210.94	7988.32	7675.1	16101.2	12950.7	13917.1	16782	12809.4	14009.6	6136.12	8990.41	7646.45	27632.4	26399.3	27166.6	13611.4	12898.9	11978.5	6782.06	6866.69	7472.38	23666.9	29900	26056.8	11307.7	11507.5	11650.2	7199.8	8556.31	6711.36	28361.2	24313.9	24005	13493.5	13113.4	15256.4	5509.98	8791.43	6618.15	14722.1	14237.4	16327.1	15004.2	13907.4	14810.8	13385	16341.7	14626.3	13493.1	12158.4	10544.9	9169.38	11313.4	12247.2	12847.8	13526	12172.6	5454.94	6219.14	8577.4	6293.38	6290.96	6836.48	9965.91	9347.7	10077.3	28426.2	26775.7	20787.5	11598.5	10062.7	10978.5	8151.31	6215.75	6107.08	28316.4	27672.7	26426.1	14257.1	11075.6	11210.2	8416.26	6762.12	6126.16	24482.1	23780.9	23981.1	13586.7	10165.9	13622.8	7406.45	7335.96	7854.23	16448.6	14584.8	15353.9	14111.3	17173.2	12426	10945.8	6800.91	6930.02	13051.2	17582.2	16709.9	16185.9	14765.7	12388.2	8757.82	9327.92	9415.04	17695.2	18533.6	16373.8	12523.1	13559.8	15033	8525.21	7129.81	8287.77	26577.8	32523.9	23112.8	13274.4	15170.9	13902.9	6247	8828.16	8226.39	24093	25332.8	25627.2	14479.6	12206.9	13971.6	7644.39	9166.06	13295.3	13109.3	14201.1	12838.1	15593.7	15592.2	8350.68	10448.3	6871.74	16175.6	14404.6	17539.7	13145.7	14332.7	11644.3	7892.79	6221.56	33014.4	24850.5	30003.4	12727	13571.1	15047.1	5901.5	6630.4	6712.26	26449.5	27908.6	28306.2	9781.05	11167.1	12063.1	6345.74	6475.04	7772.44	26829.8	27702.9	18778.9	11960.9	15023.1	15658.6	7584.82	7406.59	8864.17	15185.7	14838.4	16146.6	6922	6466.38	6140.49	6376.59	5658.27	13015.6	11316.6	13653.9	4798.98	6138.36	5934.52	6268.59	7452.27	5851.87	12411.2	9194.48	6084.43	6677.54	5426.59	5634.65	5334.46	23989.2	24722	29043	14304.1	12925.6	15841	7709.76	7289.62	8242.28	29146	25771.4	23081.3	15430.8	12723.9	10246.6	7193.43	4783.52	6686.46	26345.1	25060.9	24362.5	13273.2	15534.6	13433	7370.56	6828.76	6476.77	14272.4	10467.4	15282.5	15861.5	13012.8	11015.9	15242.9	14239.2	15577.7	10912.2	12240.8	11449.2	14546.4	12274.6	12344.2	13006.3	9699.31	9614.2	6891.29	6395.2	8184.58	6556.84	6235.94	7412.01	5824.31	5872.85	6645.51	29975.5	30183.3	30729.6	15369.9	13668	15698.1	6141.23	7179.92	6019.14	21344	23591.2	25755.5	16986.4	15014.2	11535.9	9158.82	5544.11	7480.83	26915.6	30737	14788.9	14056	14254.5	7714.83	7147.08	8175.49	12281.3	12496.3	15544.1	7644.73	7410.97	9508.25	7359.55	5938.38	7070.18	13538.6	13903	10421.5	5811.2	10510.4	5226.48	9446.19	7561.4	7827.51	17791.5	13031.4	12135.8	7629.32	7999.05	6919.44	7676.05
4163	287.745	4.55347	0.826381	0	84590.6	80745.7	79461	69955.1	62694.5	73103	49876.1	0	0	0	96297.9	101815	70465.9	67754.1	59831.4	0	0	0	23432.8	19061.9	80672.8	65688	81358.9	47295.6	42631	47963.8	77926.5	80105.1	69242.9	60240.2	54099.8	55676.5	41394.8	46177.4	47777.9	19224.3	17311.2	17501.9	79359.8	67550.4	73786.6	65974.1	72495.8	68535.1	49275.5	47676.3	46535	47004.1	49843.4	46363.6	77125.9	68293.4	69247.1	14570.9	15062	14410.6	81261.6	81763.8	68312.8	50430.4	50490.3	46483.4	15242.9	13669.3	10165.9	52936.9	66583	65161.1	48085.4	53094.5	52491	15031.2	0	0	69887.8	70219.8	71101.9	38975.5	46182.3	52773.8	81997.7	78756.6	78988.5	73457.2	64587	61177.4	48949.7	48274.9	53663	67975.9	79002.4	80209.1	60950.3	64164.7	78181.1	43435.1	47919.8	47434.2	75596.2	74477.3	83349.1	68649.9	53758.1	60100.2	53409.3	53676.9	52495.1	11370.7	13502.1	17084.5	73936.4	81817.9	72250.9	48233.7	54216.5	54447.7	6537.46	16030.5	5792.85	63045.7	70845.7	60622.8	53481.8	51679	40458.8	14702.3	15343.3	15751.4	66542.6	85293.6	79257	44048.2	48546.1	51567.5	89417.5	82956.4	80208	95034.9	99006	87751.4	82124.2	79124.1	83431.6	60427.5	53584.3	53623	67154.3	67377.6	50747	55390.1	60525.2	59997.4	53864.3	53623.4	51275.1	54482	60450.3	58041.7	53252.7	46159.8	50560.7	0	12037	14560.3	53580.9	60643.9	67222.5	52151.5	48576.1	52588.4	15182	3875.05	16883.4	80792	82557.3	64300.2	52020.7	49427.1	48744.2	0	14845.2	14386.1	73135.5	81220.1	62414.4	51281.8	47066.9	46780.4	75900.9	69636.1	55852.9	51258.5	54569.1	55702	46865.9	40661.8	43696.3	80398.8	78933.6	80219.7	65123.8	60336.7	59128	46062.6	56972	58176.7	83028.9	85491.7	88237.8	53756.5	49289.4	69074.9	50840.1	46281	50543.5	14502.9	16353.4	20750.3	77384.5	71231.3	63226.5	43742.8	41696.9	42648.6	18461.9	17796.6	15799.3	83648.8	83652.5	68303.3	47777.6	45740.9	71846.3	84879	63646.4	60284.8	68553.4	58721.3	47834.8	46177.7	48678.9	79684.5	80150.7	96021	58208	66826.8	70913.4	56422.9	54044.5	16144	19439.8	12555.6	75073.4	77035.4	77963.2	46114	51666.3	45289.5	0	18810	18316.6	79332.6	85563.3	71205.7	47372.9	42092.8	47339.8	0	15091.3	0	70962.9	77965.2	70478.1	49806.9	51580.1	50987.9	89415.9	76059.9	87763	41333	38395.8	37214.1	40518.5	49113.7	81778.5	81215.8	81382.9	44456.9	42851.3	31506.2	58122.8	52652.4	44921.1	83725.5	81709.7	35081	42968.8	44482.8	51931.4	45902.1	7625.48	7641.79	12193.9	86622.5	78828.2	77772.7	47099.4	53719.2	45518	16986.5	15457.6	15998.4	81486	82891.5	62900.4	51247	46096.9	49787.5	14841.7	16629.2	13594.8	67527.8	83744.5	82628.9	50968.5	53956.3	46439.7	90124.5	92182.7	80786.5	92729.2	99636.2	104841	102509	89216.2	102038	57408	56310.6	65474	91499.5	76794.9	79889.7	69107.8	73503.4	71097.2	50744.2	44828.7	48456.6	59524.2	53771.7	60524.7	52087.1	47161.2	50538.6	18257.1	0	14412	77513.1	78473.5	77355.1	47530.1	46374	45379	60624.5	160214	95288.8	89921.1	83524.6	94809.6	54448.7	52416.5	48987.7	48394.2	38272.6	77889.9	87598.2	95898	48308	51948.8	49811.8	88193.2	96058.4	81948	44601.5	43249.8	49193.2	44664.2	54273.6	51401.3	78653.8	77932.7	87171.9	39228.6	49716.7	51909.4	51239.4	58439.3	53708	88334.7	87085.2	84927.6	47941.2	57168.2	52285.5	59331.4
4164	347.012	6.26994	0.849294	0	0	0	0	0	0	0	0	0	0	0	0	0	0	0	0	0	0	31973.8	40793	42521	12671.3	14918.9	13678	1696.33	1129.24	3305.68	11376.1	15662.8	13251.1	7080.42	6790.32	8116.5	1826.94	574.846	1718.85	34959	36257.1	30579.1	12353.3	11171.4	13685.3	7435.62	6890.15	5978.23	1833.94	1157.14	1473.39	954.477	585.179	2727.73	9989.06	13188.1	12724	36272.7	30114.6	28668.2	10124.3	13006.3	14053.8	3772.87	1563.55	1231.4	38968	40682.6	33762.7	11055.9	11548	12589.1	633.842	1754.62	1303.93	31766.6	37727.2	30246.7	12774.4	10409	12657.2	1524.29	512.497	1574.05	11194.2	14731.1	12863.3	6753.83	7179.35	6306.89	1536.94	1845.89	1634.44	12891.2	12479.7	13216	6612.21	6927.57	5434.4	3356.05	1883.29	846.856	11950.7	12572.2	13378	7830.41	6436.12	7722.84	2911.08	1693.28	872.284	41565	34376.5	43149.2	12998.2	13116	11711.9	2229.97	1450.6	1078.71	34389.9	38219	31274.5	14545.4	11739.7	10756.9	2114.86	2258.68	1976.46	34859.7	33858.8	36896.6	11449.4	12810.3	11346.2	2027.77	2291.39	1547.62	10658.5	11842.3	11089	8458.34	10919.6	10540.1	11102.7	12005.7	12703	6437.59	5793.88	4712.25	6093.97	5529.42	6286.87	4990.51	6340.42	6217.35	1794.1	630.503	452.778	596.422	1444.19	2840.5	1016.95	560.609	1613.27	44892	36090.5	37013.6	12179.9	12505.8	12583.2	1719.52	951.341	1676.06	35385.2	36474.8	33558	13133.4	13972.6	12015.6	1495.55	1972.48	1139.19	38253.3	29442.8	37291.1	15214.5	13605.9	11168	1591.14	2246.9	1377.87	14070.9	13261.2	12954.3	4706.65	5608.76	7068.81	1526.05	1114.92	1048.34	11725.3	12376.6	14019	5955.44	4371.64	5562.72	1043.71	1577.56	1269.56	13411.8	14162.9	14016.5	5651.83	5602.35	3988.35	459.714	1283.27	1999.79	31416.5	29096.8	38301.5	13393.2	12394.5	12593	3146.66	1578.84	1634.94	30406.3	29888.2	34272.4	12920.7	13538.9	11667	1000.39	1245.93	12166.6	10731.8	13852.5	6005.18	5609.93	7109.01	1684.88	1123.68	385.318	12638.8	11322.6	16090.2	7146.69	5955.39	7796.25	1117.03	1241.29	29651.5	32917.4	33075.7	13703.1	13116.8	12252.1	1831.04	2225.23	1350.62	35659.2	37585.4	33717.8	12921.9	10968	13535.8	2164.57	1595.12	2783.8	36439.5	35403.1	35052.4	15046.4	9654.77	15640.1	1209.57	3202.7	776.986	13764.2	10683	17330	1004.08	1361.72	3169.35	853.872	1817.49	11624.5	13968.8	12559.7	2120	1024.42	968.257	416.223	814.935	1268.03	10403.8	10871.6	1426.9	2528.22	738.145	799.327	382.206	37262.6	32525.6	36176.6	15971.2	12898.3	9927.75	1217.44	1625.89	2368.36	44139.8	34297.5	43346	12384.3	13299.8	11979.2	1639.83	1472.95	1355.79	40213.4	30816.7	32463.6	13446.1	10885.9	11208.6	855.476	2108	1773.87	12701.3	12916.9	12055.7	11330.8	14447.2	12966.5	13392.7	13409.1	12624.4	7230.81	6970.43	6735.08	7959.58	7036.39	6197.28	8821.08	7490.03	7111.64	1770.81	2352.69	2841.67	1278.21	676.938	818.879	1209.39	1363.14	1188.38	32407.4	36779.8	40517.8	11616.1	14584.1	11435.4	1382.79	465.079	1651.46	35933.1	35097.3	45303.2	11011.9	10734.9	14124.7	1437.33	817.94	484.477	41369.5	47628.5	13053.2	12515.9	13763.6	487.071	1019.54	621.9	11530.3	10739.5	12072	1180.7	3237.94	2325.27	1233.99	2277.61	953.694	11570.5	12224.5	10813.5	1434.9	1637.6	2953.98	1169.87	463.046	906.646	13669.7	10732.3	12822.5	2722.76	1414.52	390.576	1879.88
4165	442.894	4.78823	0.845709	0	0	0	0	0	0	0	0	0	673.457	0	0	0	0	0	0	0	0	46028.4	44461.2	44863.2	9700.97	12190.3	9922.63	2128.89	3414.46	2024.19	12334.4	8207.99	10951.3	9160.72	9571.78	9500.14	2404.94	3135.49	890.747	38595.5	38577.5	35925.5	10028.6	9286.38	10603.4	12118.9	9890.06	8530.09	1575.16	2782.43	1727.56	966.437	1146.82	2738.34	9858.57	10941.8	9133.5	46540	36525.9	37690.5	8498.4	11803.8	12698.7	3029.21	1344.52	2763.56	39449.2	29699.1	36043.1	9514.62	8149.18	7953.93	3221.68	3086.25	3394.99	34057.9	35743	27794.2	9911.96	9803.92	7836.73	2624.47	3065.92	2091.67	10169	11039.8	8678.67	10036.3	9071.89	10245.6	2116.18	2259.55	1052.09	9300.77	11180.3	10179.6	11547.4	10776	12180.4	778.731	2033	1016.55	13481.9	10224.3	10768.9	8646.48	10938.2	7687.53	1521.9	875.389	1027.63	36857.7	35211.8	33030.8	10763.5	12029.1	9085.89	3733.36	1008.01	1446.35	40701.2	33981.9	37266.5	10733.7	9685.13	9776.68	2291.4	3179.66	1674.7	34249.5	34504.1	35085.1	6764.5	11412.4	11197.2	814.145	2776.79	2707.95	12838	11647.8	8998.09	12367.6	11927.5	11776.8	12373.8	11485.8	10172.4	7129.86	6989.52	7957.24	9085.94	11865.7	9519.57	9294.97	11092.6	11067	2685.33	2952.09	1070.29	1512.23	826.429	2029.27	1138.09	2230.19	2822.67	33950.1	34407	32767	9561.81	10710.9	8249.92	2990.39	1616.55	1141.67	40493.4	36226.8	37331.3	8198.85	11301.6	11395.3	2036.55	2301.87	1297.16	33542.6	37378	35665.6	12741.5	9875.6	10700	1788.29	3193.49	1113.18	10980.2	9431.78	10662.6	10553.4	9941.46	10058.7	986.974	1923.82	3614.3	10120.2	11047.7	12278.6	12549.1	8469.7	7214.77	2656.19	3043.9	1038.38	12876.4	7655.28	13461.4	8407.98	8693.46	8309.33	3097.92	1878.06	2827.84	36564.5	34200.7	38289.3	11738.8	8981.45	10348.2	1029.08	2342.57	2927.89	31156.2	30867	31699.5	12155.1	10889	13531.1	2543.49	1797.89	11890.4	9990.12	10389.2	10976.6	9529.8	8862.9	629.616	971.445	1999.59	13602.6	11219	11196	11049.9	5579.7	9820.14	1839.58	4077.93	33113	32788.3	32193.7	13045.4	6110.94	8453.06	959.369	1484.87	1676.24	36532.1	40346	35129.1	13094.4	12757.7	9835.63	1745.21	2246.61	2539.36	36220.5	41481.9	33209.2	10659.4	10675.4	10404.5	928.698	4240.01	762.931	14519.1	10504.1	12759.4	2211.93	2013.46	3166.11	1242.18	1915.4	12154.4	9758.87	10917.5	2493.68	2491.82	1125.8	2308.23	935.245	792.933	11351.2	10691.1	5093.88	1323.67	1279.66	947.241	1827.92	35571.2	31241.4	33577.8	12974.9	11164.1	11385.5	3047.02	1773.35	2118.94	31696.6	32086	35595.7	11250	9853.36	12788.6	1911.3	1297.33	992.072	32563.5	35718.9	26497	10633.9	8152.81	9557.98	2279.15	1046.25	1944.1	12229.9	12799.3	7390.42	11925.3	13020.1	11158.9	9509.99	13026.5	12000.5	9468.67	8722.68	11571.8	6385.82	9789.68	6545.82	8414.84	10397.9	10404.1	1000.53	684.069	3335.33	781.916	2735.14	2070.89	2456.04	1465.88	2989.97	37860.3	40318.3	33320.1	10603.5	11970.5	6624.64	4274.45	602.026	2532.68	34456.3	12955.9	28253.8	8452	11186.4	11994.4	1252.65	1214.61	1059.26	32560.1	42246	10671.2	11513.9	11603.1	869.626	2302.22	2099.25	12836.8	11980.2	9751.87	2547.93	2303.5	3287.45	1293.34	949.779	1707.4	10620.5	12827.2	11089.2	739.238	1389.6	4588.2	1040.54	774.449	1948.49	12139.8	10944.6	11763.3	2316.06	1327.83	2055.71	1315.06
4166	262.12	6.38447	0.849666	0	0	0	0	0	0	0	0	0	527.511	0	0	0	0	0	0	0	0	36433.2	42671.4	38962.3	34343.3	33204.3	36954.2	39001.1	39840.8	35507.2	39713.4	39384.1	33093.2	27140.5	30996.3	27270.7	32016.6	31606.9	34899.4	31840.2	32388.3	34875.9	32381.4	27586.6	38910.7	25168.4	28926.4	30581.3	41210.2	35688.7	33634.4	29513.4	28242.7	25590.7	33979.7	30396.8	34133.9	32193.8	28797.5	32707.3	34926.6	31712.5	30740.8	30025.2	35511.8	38458.6	36759.4	34734.5	31838.9	29901.3	31728.9	27365.9	37323.8	33481	33456.2	26933.2	26647.6	26388.2	26810.2	29057.9	29286	29289	33989.9	37919.2	27009.3	28049.6	28483.9	24778.4	26481.9	32011	34176.2	26378.1	26788.2	31932.3	27730.1	30094.4	26095.1	27282.5	22346.9	27029.4	34123.7	29124.8	33932.9	29760.1	30641	25625.2	21114.6	26539.7	27063.2	34669.8	30079.7	34156.2	33432.5	32366.5	30817.2	28368.1	33390.5	34876.4	29769.8	29164.3	26560.8	33522.8	27157.7	30243.1	31341.9	26646.7	31505	30876.8	31267.6	34733.3	30533.8	34150.9	32219.3	32387.7	32348.7	30389.8	26079.6	29787	29702.7	29942.3	28755.3	27137.4	27008.6	30618.2	25469	29450.2	27979.1	25713.9	25859.6	25912.6	24530.4	20244.2	24262.4	24760.6	26264.7	26612.7	25873.2	28944	31931.3	27043.5	28438	24103.7	27913.3	34175.6	28719.6	34232.3	28726.5	33051.7	29288.6	27401.7	29801.1	32157.8	39180.3	27820.8	33421.5	30123.7	31066.8	25660.3	32793.8	34747.3	31962.5	33387.2	34584	30732.7	29232.8	30117.7	31219.3	30074.8	30799.4	34525.6	27018.4	31326.6	29190.7	35067.3	31467.2	27753.2	27530.1	25344.7	32932.6	28089.5	23604.5	34649.6	30121.9	31357.8	26209.7	24041.7	24010.5	28110.7	31040.8	30705.9	33821.2	29266.9	26802.6	22879.9	26742.2	26535.5	30798.3	29376.7	29649	27313.2	30957.5	29535.1	26564.8	28967.8	29945.3	30624	35033.4	41549.8	31021.1	29269.1	29144.2	27967	27535.2	27602.6	27918.3	33534.7	27751.9	25436.2	29233.1	24329.2	31578.2	29335.4	27219	26012.6	32878.8	31088.7	30898.7	30763.9	23321.5	28158.4	30310	29749.4	34645.5	27120.3	29151.5	33927	27417.1	27209.1	34310.4	30806	27546.3	32873.5	33433.3	29595.7	34845.2	29813	24434.2	28632.8	30938.8	28243	34225.4	29282.1	26669.1	30660.6	29367.8	26275.8	30397.5	26924.5	25105.3	32916.5	27799	33436.9	38146.4	24773	26848.1	31767.5	22155.2	31766	28437.4	32426	29490.9	35774.4	32973.3	29252.4	30564.2	25081.6	32164.7	27500.6	29497	35078.8	26097.3	28618.9	30301	26085.9	32284.8	30524.9	29289.5	28618.4	27894.2	38091.9	34159.1	26181.8	31609.6	29800.4	27207.7	25934.7	32261.6	30639.2	31688.4	33890.5	33259.7	31091.5	28968.3	33249.8	34031.7	33448.5	32651.3	35029.8	33086.5	36570.3	36957.7	26335.5	25796.6	27522.2	26918.9	28231.5	26304.3	35341.4	28022.5	28076.7	21448.7	23618.1	19797.5	20221.4	21889.1	22171	26409.7	26368.6	22874.3	27680.8	27146.6	30549.5	32702.3	30355.2	32019	25650.1	24132.7	28798	33036.6	31838.3	35355.1	29901.2	28093.4	34266.3	24509	25593.1	30618.1	29301.7	26294.4	26887.4	27201.5	32354.5	25724.8	22632.5	31334.9	30692.3	26909	37811	31984.7	33368.2	29625.5	28116.7	24621.8	29578.2	23551.9	24372.9	26217.7	23590.9	27421.5	29734.5	28285	29672.6	23095.3	26352.5	28850	28114.9	28819.4	25956.4	29613.7	29678.2	28918.9	25644.7	22535.9	28377.7	27285.9	23348.2	27453.4	25667.8	29035.1
4167	100.945	7.72138	0.823723	18903.5	15393.2	18250.3	13339.8	14213.4	13925.9	18169.5	17344.7	17612	1086.56	17136.5	3595.97	12261.3	15977.3	12923.7	18410.7	13457.6	17093	21856.2	26898.3	26814.5	31166.4	34007.8	35866.6	41206.6	43911.3	43756.1	41663.4	29583.8	38006.4	38281	27073	31391.5	41901	40947.4	44376.9	27139.8	20086.3	27230	35696.7	33210.8	32715.7	27933.1	31362.6	31065.1	41667.2	40309.3	37847.2	33474.2	38057.8	36523.2	33647.9	31768	29855.6	21420.6	21648	23426.4	32271.3	27608	33358.5	40585.1	41013	41056	24507.4	20857.1	22839.5	28661.3	31931.9	31132	41864.3	33234.2	36043.2	22552.5	23014	26916.5	30828.2	30906.2	33581.4	37729.6	43642.4	42861.4	33513.7	33178.7	39494.7	25218.2	38456.3	36560.1	42929.4	39652.2	37673.5	37311.9	29341.4	37156	34839.9	34540.4	36934.1	41714.6	38442.8	40482.1	31688.4	39105.2	36551.8	33872.2	25884.4	26734.5	42699.2	39989.2	39481.2	29257.9	27140.5	28201.9	35989	29066.3	35339.2	39407.6	38039.8	44377.2	23064.9	23999.9	27525.2	30770.2	33472.9	31942.5	38820.1	37094.5	38257.7	20843.9	24250	19691.9	30748.7	28786.8	35718.3	41915	42848.2	39747.2	31197.5	43012.2	37720.9	36618.3	39762.2	31921.5	35389	42332.8	41625.1	27738.9	31735.3	29170.9	31648.1	34747.6	32475.8	32800.2	34979	31371.1	39981.1	38113.7	39289	36624.1	35942.8	33366.1	41732	40952.5	38099.8	19790.3	26695.6	26729.8	31965.6	33157.3	33452.7	41237.9	33237.4	39546.5	27178.5	23523.9	24100.4	26989.9	27643.9	37166.9	40079.3	43514.9	37038.1	24774.9	19985	26587.2	34473.2	33795.4	32434.5	37964.7	40310.1	36676.2	37389.4	35189.7	38080.6	25226.7	30205	28023.3	38164.4	37840.6	39256.9	35957.8	32522.1	36663.4	31680.4	32155.7	25830.8	41863.5	41667.9	39322.1	40103.2	36998.7	36443.7	33486.2	30647.8	37138.8	39341.3	37876.4	38876	27035.8	26490.2	20018.9	33216.1	38972.6	36372.9	42909.8	42021.8	40177.9	27557.7	19039.8	25780	38810.6	35587.6	30152.9	37031.9	43238.1	31660	40671.1	37012.9	31762.5	39085.5	40720.4	40178.7	42405.7	37633.1	36576.2	39246.6	37906.4	30975.1	31221.8	36086.6	43129.2	42159.9	26459.1	25098.5	23961.9	36989.3	37466.5	36959.5	40043.9	38034.4	39370.1	23314.9	19231.1	25275.5	34102.8	34079.9	35952.6	41138.4	32196.1	41846.3	27500.3	23039.6	20264.4	35129.5	31678	34514.8	43704.8	33249.5	37358.9	29530.9	40247.5	40219.2	34064.2	38970.3	34783.7	39040.3	36822.1	36079.4	36198.5	35681.6	36956.5	33706.5	35017.8	41221.5	40321	36149.6	30102.2	30306.5	44773.7	34666.4	40665.2	36227.3	45757.4	25392.2	27323.4	25981.4	37539.1	34999.9	40946.6	35264.4	40895.3	35579.9	28363.2	27211	25842.5	34814.6	37508.8	36051.4	42625.4	38893	41071.1	24277.2	19116.3	25284.7	34880.9	39404.5	31926.2	40718.7	44531.8	39295	38771	36041.4	37491.5	38670.4	36382	34211.8	37905.2	38844.1	38976.6	24582.8	30987.1	26599.8	34168.7	29110.3	29686.4	30415.8	34462	30929.4	44452.3	31906.7	42543.9	41594.6	34505	32845.5	44599.4	39468	41430.6	26370.2	20435.7	22617.2	39168.6	39933.4	40094.3	38790.3	37099.3	36229.9	13715.1	20124.4	15854	38378.6	40184.3	37807.3	37779.5	36624	38961	20029.7	16460	39395.8	41989.9	35093.3	40528.4	41599.3	36098.1	30382.8	36264.7	30650.9	30761.4	38023.1	39961	42888.1	32733.7	39972	34598.9	32378.5	32982.2	40543.3	41339.4	39690.4	32653.6	33224.7	42954	34583.6	34642.2	35354.9	32781.8	32778.5	36499.6	33934.6
4168	161.001	4.66871	0.849472	0	0	189.634	373.363	207.027	1777.92	2496.56	3854.66	3988.78	0	0	316.767	514.728	2738.09	1176.99	1280.82	2563.72	2564.4	0	0	0	1826.3	0	0	47649.6	27258.3	30075.9	4948.28	0	1910.98	1484.11	1933.87	5327.72	29136.6	26864.3	34304.1	0	0	0	1640.4	0	202.074	1987.73	3962.29	7071.19	34142.2	37077.5	30723.8	14073.3	24546.7	16711.7	0	0	888.1	0	0	0	0	248.785	1128.56	26576.8	34086.8	25684.2	0	0	0	0	0	0	29144.6	28051.1	31243.6	0	0	0	0	0	0	28382.7	23678.5	32380	1721.95	0	0	5315.81	4705.55	1345.91	18032.5	26701.3	14738.1	1244.92	0	652.729	998.958	3224.15	2689.59	27426.9	16538.4	21022.1	667.561	1601.94	1794.34	2482.48	4714.6	3653.86	19904.1	28826.5	20070.3	0	0	0	2779.54	0	0	22810.7	31851.6	28563.4	0	0	0	1902.53	0	1926.35	25524.9	24967.3	26680.4	0	0	0	0	975.801	1688.89	29589.8	27986.2	22744.2	0	2050.42	0	1113.35	0	0	233.549	0	0	1312.95	879.227	940.865	1321.9	1587.62	3288.2	3925.77	1469.1	1336.34	19835.2	26361.8	22220.1	24363.7	21584	21519.8	16368.9	17993.7	21929	0	0	1555.37	0	0	1918.42	29406.6	21921.1	25275.4	0	0	354.432	2314.32	1608.1	2110.84	28220	18472.2	27733.7	0	0	0	1489.35	1756.1	295.726	28372.7	28982.7	26469.4	1290.76	2003.29	895.817	5166.03	1794.39	1909.74	21684	22038.2	23201.9	204.924	0	0	4504.4	1726.4	1476.08	22996.7	25699.7	26765.2	0	1778.69	0	1745.46	1153.7	1806.15	21271.4	23904	14182.1	0	0	0	1667.79	1779.64	1545.8	28101.4	26874.3	27980.5	0	0	0	0	963.054	235.699	26872.2	20900.4	1206.05	171.754	0	1619.54	0	1387.51	24233.7	18079.3	30481	231.117	0	0	1122.94	1733.31	1198.07	14519.6	12189.8	0	0	0	799.588	751.108	0	22931.2	23247.4	27744	0	0	0	1036.53	0	0	28332.9	27090	26741.9	0	0	0	0	0	0	28021.1	14655.2	32121.6	611.173	1541.99	0	32362.4	20216.2	27958.4	12371.4	12799.2	0	0	0	29976.2	25990.5	23593	17123.5	18894.5	15569.5	1562.21	691.584	23206.4	25852.1	13926.2	10763.8	5700.62	0	0	0	0	0	1637.38	18357.1	34367.7	26005.5	0	0	454.521	1626.54	0	0	20544.3	31258.2	21097.8	0	0	0	0	1733.49	2314.66	31954.3	23552.8	22340.6	0	0	0	921.678	2126.96	900.835	0	0	0	3080.55	1622.97	4610.58	256	1701.39	186.755	1473.05	1337.23	1526.21	24348.2	22595.5	26103.9	18102.1	21587.2	26014.5	21146.3	20519.9	22727.3	0	0	0	0	0	0	24353.9	25760.4	16659.7	0	0	0	0	0	0	20446.4	22618.7	25255	0	0	0	1861.38	579.597	26750	20536	20737	1099.79	0	240.478	29941.4	29344.7	29578.2	9704.4	8211.67	8380.41	0	0	0	27249.7	30383.2	24174.9	9281.87	11787.8	12042.1	197.551	1929.49	556.456	28150.5	19138.8	14299.2	10264
4169	341.044	2.37961	0.787139	0	0	0	0	0	0	0	0	0	0	0	0	0	0	0	0	0	0	12172.5	11651.7	12407.1	6623.73	8681.51	8353.56	12086	13545.9	8714.92	12265.5	9831.45	10721.1	9897.77	14796.1	11101	10284.4	11615.6	11482.3	9583.75	9135	11200.8	7531.51	6301.67	11977.3	12345.7	11349.8	11699.8	13149.2	11856.9	9176.03	7058.14	7898.27	8065.14	11231.7	9981.91	8306.8	11240.8	10154.6	8789.25	8429.05	7240.6	10005.8	9897.76	10741.7	10256.4	8824.97	10902.5	7978.36	6562.15	6795.61	7637.94	8812.54	11206.1	8361.98	9824.43	10044.2	8868.38	8118.88	7295.6	9789.47	9174.71	8825.98	7926.07	7515.53	8067.31	10015	9281.58	10646.5	10877.9	7890.41	7613.96	6366.51	12436.1	7961.85	7676.8	8762.49	10210.1	8008.86	9018.49	8737.07	6343.11	10780.7	10442.5	9794.06	9489.55	9664.23	8316.24	8304.16	7648.27	9671.01	11838.3	7863	9459.27	9587.42	8009.43	11781.2	9050.78	10166.9	8484.39	10502.3	10698.9	10053.9	7966.58	9423.78	9512.7	8442.89	6562.93	8984.21	13284.5	13870.6	13024.9	10121.8	10985.8	13849.4	9032.18	7168.53	8363.77	9396.2	11092.4	9477.37	10643	13475.7	13609.6	20542	22946.5	19614.3	8219.47	9443.9	9284.36	10424	9839.51	8742.36	17909.5	15471.5	17281	6738.5	7823.43	8620.24	7115.15	7448.66	5875.84	18065.2	17687.9	13035.3	10378.5	14808.4	11890.8	11206.2	11482.6	10535.7	9973.33	9610.68	9701.62	16040.8	16091.2	13283.4	10903.6	12337.5	14076.7	10829.6	8552.68	7687.76	13265.8	13113.4	10752.4	12722.5	10483.5	13348.3	10499.6	6622.97	8047.6	9438.5	11256.1	13479.3	9956.57	8911.92	8932.2	7879.92	6705.5	7498.45	39295.7	38560	48153.5	23869.8	24059.5	21019.5	22457.9	22615	23252.5	36072.6	31469.1	35316.8	29550.3	24898.2	26453.2	20579.9	14077.5	13901.4	10635.8	11259.2	10053.7	7163.53	6452.22	8503.1	9375.34	14439.8	12453.8	10375.6	11312.1	9322.34	8492.92	5994.5	9347.25	7946.29	9168.85	8819.69	6846.87	9682.34	9170.02	10897.1	10455	6924.35	8903.43	8347.29	9600.85	9065.24	9036	9048.48	9438.61	10292.9	8298.69	7727.6	9388.92	10777.2	10730.2	8476.54	6826.83	9691.99	6727.33	7522.94	9640.95	10755.5	9701.81	9715.37	9263.82	6879.61	10105.4	7360.8	7540.91	10411.7	8442.96	9291.33	10021	9288.06	7936.32	9642.42	8313.35	4814.53	10298	8155.92	10943.2	10272.8	8239.57	7497.11	7394.88	8621.41	8787.86	7622.96	8425	7913.27	11063.6	8240.86	8266.89	8086.12	8382.46	9670.38	8713.72	8491.72	9514.63	6533.43	6463.58	7204.06	8110.06	10539.8	8123.61	10632.7	8956.51	10074.3	10135.2	9128.73	8390.46	8491.61	9926.1	11580.1	10716.6	9246.41	8815.14	10654.9	7805.71	8302.98	7078.11	11648.1	10924.8	10904.1	8318.43	8112.71	10577.8	10712.3	8139.24	8673.24	7724.11	8426.36	9205.01	7184	7852.21	8482.21	7636.19	8396.3	8240.12	7185.54	8018.82	6496.81	6767.87	6343.28	6158.38	8596.16	8444.52	7836.69	8493.65	7363.24	7769.35	6983.74	7719.8	8213.23	9122.55	6102.96	8153.38	9982.12	9800.98	10287.5	8557.77	8191.99	9652.98	7589.8	5919.14	8871.34	6206.77	12339.5	9258.79	7883.2	7759.11	8700.69	7682.14	6950.31	9565.71	6883.56	8154.1	11334.8	9187.15	9253.25	7872.72	6531.59	10174.7	7863.1	7460	8832.89	7270.24	7806.74	7899.32	7497.1	6969.08	7843.69	6597.1	7438.65	8413.49	7715.13	9163.97	9157.13	5957.47	7842.22	6657.24	7984.4	8293.99	8639.71	7041.88	6609.37	6147.01	7746.11
4170	174.838	1.06299	0.83826	4561.57	3993.84	4689.65	4861.89	3830.92	1520.47	3034.66	3783.34	3320.28	12212.9	168.252	2161.53	2736.77	2991.15	3633.04	3325.84	3369.01	3723.76	31709	31926.1	24715.7	17174.6	15840.7	15323.3	16896.4	18067.1	12136.9	17481.6	14982.5	18118.7	17890.7	17295.2	18879.6	13489.5	12963.7	14254.4	36684.7	35538.9	38015	16642.5	14699.5	16509.3	17147.4	16808.6	16256.3	13915.1	17029.6	12295	12182.9	11231.6	11406.8	16882.4	14925.3	16593.8	41463.5	44041.6	42449.9	18512.5	17291.8	16203	14770.1	11835.6	16276.4	43758.4	45811.4	30691.7	13614	12929.8	13546.4	12494.4	12561.4	10560.7	35840	26960.2	41631.2	13928.8	13013.7	15626.7	12156.2	11496	12593.8	15874	15851.3	14611.7	14447.6	18139.8	15741.4	11813.4	10437.4	12028.1	16303.6	16323.9	16274.4	17300.2	15556.3	15453.2	13963	10985.2	11336.3	16549.9	13279.4	15429.9	16898.5	17622.1	14287.8	12754.4	12120.4	10311.2	33711.1	41989	27586	15994.4	16203.2	14653	12622.2	13789.9	12706.6	40127	28175.8	38972.6	15048.5	15623.2	15060.3	12364.4	11376.2	11650.2	31270.1	43225.4	30331	15658.9	17568.6	16841.7	12086.2	11469.7	10488.4	17861.5	14064	15862.7	10966.7	16310	15208.9	16165.1	15288.7	15892.1	14272.9	15271.3	13299.9	12187.9	14868.3	17523	15695.6	14879	14457.2	11553.8	9847.72	11637.2	9808.67	10785	11067.8	10610.4	9474.31	9265.14	32516.7	39959.3	29733.9	14666.4	16410.2	15913.9	11941.1	11846.7	10776.1	41350.4	29544.9	42556.6	14929.6	17704	16035.4	13346.6	12053.5	13562.5	31045.2	45652.7	33326.4	13932.2	14747	16249.2	14453.4	11405.4	11314.9	15312	16635.2	15574.4	16192.5	16891.9	14782.5	10292.5	11287.7	11930.5	12448.5	13413.3	13222.7	15469.6	11570.4	13687	9987.69	10263.7	10290.6	15289.4	15398.7	15491.1	15661.6	14684.8	15345.3	10143.8	10122.5	11203.2	40248.2	37573.3	43499.3	13683.8	16839.2	15942	12933.7	13647.9	14148.6	40870.5	47467.8	40083.3	16061.2	14547	14550.1	10373.2	12510.2	13232.4	13440.1	15655.4	11603.3	13040.9	12587.1	9604.27	12917	9808.85	15103.7	16645.5	16791.9	15467.1	15321.6	15414.4	9692.01	10769.6	45683.7	43769.7	40113.9	14691.2	13342	14421.2	14377.8	10624.5	12067.7	39591.8	40523.3	39971	13997.1	16563.8	14468.2	11772.2	13345.6	13682.1	47466.7	41760.9	43534.8	16279.8	15468.3	12726.9	13802.5	12383.7	16071.4	15553.2	17562.2	18507	10940.4	8660.87	9087.37	11221.2	11321.8	12734.7	14636.8	16602.4	9802.44	10905.8	9284.49	12769.5	11100.7	10351	14626.3	15185.2	12254.3	10113.4	9815.29	11347.8	10767.6	39800.8	31040.8	37889.2	15412.2	16382.8	16069.4	13178.6	10704.5	11565.9	27844.4	42590.2	32222.9	17272.3	16138	15091.3	11435.1	14636.2	12321.9	40432	38220.6	37848	15852	14794.2	16055.3	14369.4	12169.8	12923.8	13778.6	15470.7	14597	15365.6	16806.8	14229.8	14390.8	15207.1	14225.7	13617.2	13236	12317.7	9545.66	8899.06	9288.34	13239.5	13086.6	12861.1	12069.7	10173.2	11808.7	9759.99	10612.2	10233	10617	10608.6	12124.2	36787	38630.5	25920.7	16265.6	16970.5	17521.5	12042	13621.5	13132.6	29099	20750.1	36348.6	16623.7	15996.9	19192.2	12682	11013.3	13730	40335.1	35469.7	17090.5	16876.3	17680.6	11755.1	13725.9	12174.6	12471.6	13481.7	13875.8	9289.81	10058.4	10480	8751.02	9419.54	8350.26	14452.4	14103.9	13872.1	11779.1	11613	11956.1	9700.78	9554.6	10012.1	14162.9	14707.7	13220.2	11205	11779.5	8210.39	8233.15
4171	117.918	6.2018	0.794892	16652.4	13478.2	16605.2	9269.83	9841.6	6686.08	7792	16678.1	16574.5	2032.07	1200.07	14408.9	5221.08	15616.8	14004.3	18273.2	544.917	1203.21	16578.3	18516.3	25064.9	18244.5	18597.3	21566.7	28805.3	28261.9	29563.1	26298.2	27897.4	29518.7	31092.2	34897.7	34092	40860.9	39588	39294.8	17318.5	17987.4	17932	17267.5	17393.4	11056.6	36876.5	37327.5	36284.3	29891.6	30546.2	32214.1	34782.1	34938.4	34609.5	28165.1	26604.3	27576.9	24453.3	21563.9	21151.6	17268.2	17861.9	18795.3	35754.2	33302.3	30382.3	18739.9	17325.5	27111.5	19417.6	20135.9	17473	32118.7	34661	34891	21523.1	19799	18889.8	16782.5	22120.3	18738.7	37947.5	36398.3	33607.1	31245.5	26778.9	32258.2	34001.3	33535	38335	37349.7	37574.1	33898.4	27799.6	34403.2	27232.6	37694.1	36560.6	28130.3	39327.2	38857.9	35488.2	24355.8	28394.5	30064.4	32891.8	36032.7	33458.4	38890.8	37073.4	37262.8	18811	17536.5	23988.8	19856	21600.7	20277.2	37504.9	32358.7	37850.9	17897.4	26889.3	21261.2	25805.6	28119.5	24014.9	38821.9	37432.9	39313.6	23401.1	17922.3	23160.5	22795	24567.5	21452.1	38914.4	38527	38962.6	26128.1	31055.8	30811.6	33191	27710.2	28008.6	31354.8	32831.2	31694.4	26710.9	27794.9	30644.9	31283.5	30469.8	28273.7	31246.3	33572.6	33653.2	36365.3	35690.3	32756	33182.1	34183.8	40117.5	39825.9	40762.2	41229.5	21584.3	18115.9	23922.6	23195.1	22524.7	20807.6	41130.9	38176.8	38603.4	21525	21739.9	19240.8	20786.7	20110.2	21515.9	38835.2	37123.3	39455.4	21128.2	22454.3	26105.2	24287.3	23035.2	20493.4	35760.5	39567	44110.1	28035.4	28149.5	26517	32519.4	28365.8	29778.2	32102.5	38828.5	36696.9	30308.8	30709.1	31654.9	30591.9	34601.8	33445.3	39660.5	35756.7	41558.2	33163.2	26069.6	30067.9	33343.8	30211.3	27844.6	43349	41874.7	38688.7	16434.3	17831.3	18275.9	28186.1	28327	26568.6	40145.3	33049	36527.5	21106.8	21695.1	19328.9	25578.5	27353.4	32256.7	38674.3	36220.3	34340.8	33634.2	32003.1	20770.8	21360.2	23815.5	36701.6	38623.8	36692.1	30108.1	26361.3	34955.7	25150.1	26488.4	26316.4	36186.2	39520.7	18380.8	17341	17499.5	27709.5	29432.9	26812.9	37779.7	37283.7	32937.2	18261.5	20698.5	21872.8	28181.8	26609.6	27453.4	36318	41338.5	40571.8	18781.4	15213.5	20854.6	29201.9	30840.3	25231.4	36150.8	39506.2	34850.6	26505.8	29741.7	29094.8	28484.7	32293.9	33335.2	34888.1	33924.9	30629.4	24694.6	28958	31564.6	32379.5	33391.3	35174.5	33714.7	34163.6	33271.3	30829.2	24939	34575.8	40995.3	38668.4	38247.6	19695.2	28486.8	21155.1	24512.9	24175.9	23458.5	38504.4	38144	39043.8	28995	21076.3	26156.1	26109.6	29932	22594.5	41996.2	35458.3	41422.8	16602.8	17330.5	20369.9	26095.2	22974.6	24902.7	34791.4	36421.9	37892.5	28606.8	26938.8	32004.1	31209.2	33400.3	31957.7	25450.3	27225.1	30377.4	28776.7	28119.3	29216	18258.1	21646.5	22006.7	21890.9	22401	22597.7	32969.4	29010.9	41209.8	35222.9	33974.6	32000.2	37318.1	36602.1	40039.6	22540.8	23510.2	26159	30772.2	27612.3	29304.1	36769.5	38781.9	37150.9	0	247.254	382.052	26683.1	27497.5	26558.9	37193.1	36731.2	33960.4	8569.25	14772.9	26422.2	31776	30079.4	33025.2	38943.1	34733.8	28541	27446.7	29916.5	32888	28391.4	32327.5	35517.6	27607.5	29885.2	29563.2	30707.4	29964.2	28258.2	29945.5	31039.6	28031.3	27987	30440.1	29660.4	30564.5	30168.1	38499.3	31807.7	31986.9	29045.5
4172	128.061	4.65536	0.851799	0	0	0	0	0	0	0	0	0	0	0	0	0	0	0	0	0	0	48721.6	19631.1	16844.6	46839.5	25819.9	24292.6	22775.5	15354.6	36062.1	57008.5	23113.3	27794.9	17457.3	17262.8	21448.7	183074	88006.7	82382.8	43820.7	27968.9	15932.5	20863.5	38882.6	15998.5	24387.6	22417.1	16887	47673.8	30948	34340.4	112011	114379	73683.3	72637.4	57650.3	50866	39257.2	27405.6	20702.7	22399.6	42887.5	34805.6	38103.7	48048.3	71358.4	26731.4	17589	18935.1	38303.9	28342.4	22914.9	93929.8	68932.8	29170	26663.1	20373	16966	37646	22030.3	52348.2	37443.9	22524.6	29921.9	50532.3	31785.2	31623.1	16514.7	21955.2	13793.9	180275	50944.8	214648	27775.7	25693.6	47931.4	26265.1	19521.7	19761.6	95322.4	66095.6	57941.2	20612.6	34251	40572.9	22774.1	16056.3	16053.6	62329.9	87923.8	106585	21735	43790.9	20344.2	34523.1	63627.9	22894.2	46060.7	17489.4	83528.3	30859.6	27805.6	45872.5	20382.6	21378.9	21843.7	99950.6	20168.3	46743.9	37691.7	25482.5	26648	14096.9	35902.2	17876.5	58923.7	45405	75791.4	24032.1	47008.1	26004.2	22157.5	28535.2	34234.8	55566.6	43544.8	78658.4	17457.6	18721.9	18880.7	15938	14016.3	13827.8	18915	17734.1	13717	63614.7	66059.4	149134	186060	154284	88022.6	223835	84447.2	71193.7	51480.7	17688.7	35120.3	66823.6	24935.4	38311.8	30033.3	40024	50107.6	34488.5	24377.4	18847.3	32389.5	59021.2	26781.6	57969.2	23600.6	74566.8	51669.8	20313.7	37148.1	13756	21920.3	32098.6	12703	25486.2	38519.6	28377.8	46967	48637.8	22717	17237.9	21455.5	73176.6	41979.2	81656.1	35891.9	15892.4	34782.6	36927.4	15461.1	20035.8	65742.3	103035	226858	43714.4	26723.3	44205.8	30299.6	30843.8	14793.5	105931	101558	40423.8	47799.7	67915.5	20011.3	15138.9	18091.3	26668.6	22098.8	111454	69076.8	28948.3	44494.7	31767.5	12809.7	38878.1	19149.8	48008.6	42007.8	36919.2	24863	62399.4	22542.3	24831	20832.7	120513	320778	174004	37043.9	54817.5	44059.8	14920.6	13908.8	15223.1	151859	69644	24219.6	62053.7	47519.9	39926.2	22964.2	23698.5	65294.6	147096	57271.7	35044	19072.9	29724.3	22085.3	27537.5	19142.2	54746.1	17399.8	57331.9	32313.7	30971.9	47475.8	22882.8	19862.1	50788.3	55362	78925.3	90719.2	18821.3	18480.3	17264.2	18051.3	21219.4	19353	45738.6	102303	18384.2	26703.2	58155.2	23426.2	23126.9	20553.5	128596	25528	154303	36874.3	18738.1	23872.8	18483.3	97376.8	155642	138175	47490.6	46803	22716.5	69190.4	36704.4	60267	33054.5	63407.3	49030.7	25284.3	29234.6	17608.1	32627.6	16926.7	35701.9	123874	33471.4	37526.8	109956	65096.9	30880	21040	36275.7	22258.2	51359.9	22236.3	32323.9	109788	49138.1	27764.6	18958.9	22866	37560.9	34247.5	28839.2	22513.5	61219.9	31130.6	17084.5	11325.4	22937.4	20186.2	23364.4	19341.1	24232.1	183791	204048	116442	110320	121460	197186	84986.8	166061	121876	20498.9	19072.4	16917.2	34140.2	15466.4	19419.2	244016	144387	210044	78792.1	29364.6	26489.7	22601.7	54499	26127	52205.7	20842.9	109340	29822.9	42065.1	21750.1	46880.7	20867.3	77814.2	27032.2	67910.6	33031	41043.1	45032.6	30227.3	21407.3	35120.6	95758.4	38924.4	146622	44646.6	44044.6	71045.4	34972.9	18163.2	54860.9	75867.5	70525.8	100234	95619.1	24289.9	27609.9	25059.2	81499.8	104840	190677
4173	213.008	6.78681	0.849958	0	0	0	0	0	0	0	0	0	0	0	0	0	0	0	0	0	0	596.827	519.468	830.664	927.253	834.186	365.924	613.82	1008.75	640.585	991.689	1549.65	1710.78	323.569	860.073	433.604	947.121	1701.85	2862.07	0	395.067	0	397.242	460.32	410.333	2327.35	971.9	376.677	647.118	359.833	592.196	1629.73	1825.03	1511.59	602.668	406.789	305.482	264.733	356.892	423.394	754.926	0	662.788	967.838	2032.97	1354.36	591.43	461.438	305.859	587.977	263.844	729.763	1271.04	703.801	1724.09	0	430.174	692.531	745.746	253.474	372.711	1916.96	573.468	818.276	858.016	1535.56	915.091	634.766	894.067	447.098	874.877	1046.67	997.712	2363.9	607.207	354.153	737.016	693.33	555.005	1542.84	1339.47	858.617	322.396	864.86	447.009	1003.25	953.207	1443.99	1637.39	1067.72	1032.6	1404.4	1315.41	1106.7	280.019	423.533	332.95	2264.7	2260.81	927.364	1818.97	924.197	764.89	256.796	372.51	809.956	575.596	918.195	1812.21	1097.69	1369.23	436.57	365.866	667.571	279.699	2606.69	1945.98	2011.42	682.588	859.545	1009.81	872.068	428.772	868.951	1455.08	1572.36	1127.62	822.188	701.028	855.463	1246.02	509.022	995.901	668.416	739.634	2100.02	1902.92	456.146	1735.36	632.948	1082.19	1501.9	1737.7	2681.38	1683.37	740.346	507.597	876.164	377.01	715.417	373.081	1634.75	561.939	1398.92	978.209	1296.66	0	348.407	0	0	748.039	1989.81	449.632	457.613	381.423	408.48	373.877	583.422	337.515	1052.53	551.364	2565.98	1033.6	835.355	715.319	1194.16	1538.03	574.4	1642.9	1911.97	1874.74	1377.04	999.53	947.304	655.95	1047.5	1220.48	1886.59	2096.14	513.75	891.673	443.519	949.627	839.271	1114.44	2111.81	2233.59	3271.26	4006.65	1034.9	517.81	612.528	725.986	291.973	417.214	1238.03	3325.24	1496.11	599.32	925.921	886.354	475.168	568.361	1539.75	1332.05	1745.37	924.628	722.314	1222.95	1973.72	3066.64	719.767	1145.62	1057.52	495.68	1061.63	1287.81	1016.72	1369.33	879.617	1174.13	1656.9	1515.35	459.187	368.592	352.635	320.171	301.563	0	921.266	1395.01	1145.62	513.619	371.11	1156.71	422.495	696.482	503.951	1935.06	1289.44	970.299	1016.11	939.938	284.271	309.756	273.951	736.509	1280.77	851.039	641.898	1437.93	1787.54	1089.94	952.505	1562.5	1594.05	1169.02	1018.44	370.886	1224.93	769.539	1775.37	2424.68	816.306	1816.88	1649.32	2300.32	1714.06	438.829	1376.16	647.349	1476.7	1096.11	1705.31	955.04	421.495	1395.08	636.878	236.296	671.371	1484.16	1155.66	1362.89	547.494	713.267	2335.66	1706.21	923.453	712.521	1878.49	2145.07	2803.86	989.28	868.209	492.349	1201.87	273.172	929.676	1239.83	972.261	1264.84	1310.7	1067.45	1115.22	338.065	1087.2	939.699	493.268	740.277	2143.91	1318.17	1166.61	769.077	47982	49574.5	17895.1	3774.49	1792.69	1932.56	820.799	899.379	1583.78	1017.75	1597.7	1062.82	1912.92	1802.67	1157.52	693.055	1317.08	1116.23	1250.62	1142.81	283.63	3080.86	1965.35	781.031	0	0	0	383.07	0	354.335	1114.19	718.906	1033.07	375.658	848.37	1660.34	916.092	983.708	823.369	1128.16	1949.63	425.743	1628.49	976.74	2786.28	1614.65	1947.58	686.71	730.749	800.741	1577.65	646.517	1421.27	1333.07	2032.11	1687.52	1416.98	3060.63	1132.07	1425.66	1600.13	1860.89	1678.59	1159.83	912.187	1043.55
4174	351.13	6.72886	0.850122	0	0	0	0	0	0	0	0	0	0	0	0	0	0	0	0	0	0	8462.41	11133.7	9745	6927.59	8130.52	8877.01	13010.5	15681.7	13584.9	10693.9	7807.36	8546.52	5397.38	6837.08	6406.29	12636.7	16285.4	14256.7	9684.91	8155.23	10576.1	6534.76	7037.43	10465	5153.8	6392.61	4836.99	13647.1	15065.9	11726.4	8607.82	10154.6	12719	10015.9	7422.2	8168.3	11020.4	12440.5	11260.9	6754.26	9130.8	6483.21	10962.5	18545.8	14357.2	14265.9	15041.6	14060.1	4828.04	6367.68	8462.3	14619	13947.8	13920.9	16723.3	14763.8	14801.2	7433.27	9225.94	10248.3	13633.2	10520.1	12111.2	7237.76	6112.32	7252.09	4907.09	7136.41	5304.88	12116.8	9557.85	8366.59	8852.07	7177.49	7654.56	5391.46	5814.4	5542.88	11651.1	13795.7	9721.9	9345.15	10492.5	7382.83	5785.1	6688.63	3907.23	11077.1	10908.3	14591.9	15095.5	14071.3	15448.1	8494.71	9312.27	9285.07	12196.8	13059.2	10379.2	14470.6	14737.5	16973.8	7021.43	8886.57	7944.69	10435.6	10291.2	11477.3	14654.2	17254.9	13262.4	6316.09	7292	11380.9	10897	9549.78	11652.4	8547.76	8674.55	8169.95	6612.93	9341.46	7083.62	7308.15	7256.74	8163.39	6835.36	4594.33	5620.98	5240.62	4805.74	7103.6	6091.53	4767.3	6820.99	13645.4	13203.5	13080.9	11865.1	11077.6	8058.36	11088.4	10137.6	10204.8	14293.4	14503.7	11173.1	6119.64	5369.14	8183.45	13625.1	10519.6	11569.9	16658.8	17827.4	18338.5	5845.85	7336.56	7013.51	10674.6	10531.8	8520.92	18351.4	16885.4	14688.4	8223.27	7745.27	6839.82	17509.9	10650.5	13696.9	5668.31	8865.11	8726.36	7651.64	6637.92	8016.42	12487.4	13640.5	13788.7	6498.19	8994.41	8988.92	6074.19	6130.82	6171.28	13987	14692.3	10642.6	8992.19	8930.48	7728.11	6924.72	5542.94	6001.55	14001.4	12108.2	8882.51	17098.9	19052.6	17790.3	6176.4	8169.18	5845.57	8519.1	20217.2	17271.3	14804.2	15717.3	14288.4	7283.65	5607.95	7878.79	9700.12	12390.7	5323.75	4258.06	6576.76	5654.43	9873.19	5269.97	7463.52	10217.1	11335	7987.62	7732.48	7972.11	6174.19	5858.94	9315.01	12232	12200.3	14591.9	16802.4	16284	10213.2	5457.85	5990.23	11273.7	9940.81	11387.9	17784.7	16998.4	14125	8212.44	5893.72	7232.43	9933.82	5411.47	13565.8	14808.3	16216.7	17801.2	6112.23	7951.37	9976.77	11477.7	5146	12991.7	7169.06	6962.84	8203.75	10544.8	9418.56	8533.78	12331.3	13533.9	7385.13	8885.09	6653.63	13397.4	10033.3	9796.98	10717.2	12475.9	11944.4	7643.91	7513.24	10365.5	7976.05	9620.18	9208.66	14381.8	13698.5	18712.8	14940.4	6750.05	7334.28	5524.72	11444.8	10217.8	10230	15411.7	11072.6	18626.3	7478.07	7393.41	7248.92	14642.6	13186	9457.44	16598.6	14155.7	15076.5	8174.93	9240.98	7422.68	15120.4	12417.9	10937.9	6111.74	7817.91	6347.37	7517.2	7834.69	8137.69	6294.15	6768.51	8540.97	6284.33	4633.48	5562.73	9761	8743.9	9443	13398.4	9148.43	9314.1	9659.6	15845.7	15265.7	12868.9	11868.7	10363.5	14068.3	7495.99	14615.7	14222.1	16883.4	17765.8	7129.02	8799.74	7547.72	10568.2	9642.29	8618.01	6643.33	5419.12	9188.98	6319.64	4355.53	4136.63	9422.23	9799.22	17748.9	13095.5	11688.1	7199.87	6789.59	6374.18	12444.7	8401.65	14054.2	6289.15	7618.09	5076.57	7745.96	9734.97	12437.5	10189.4	8515.39	11287.6	6474.91	7138.12	5723.94	10473.2	12977.2	13414.7	8994.23	11595	8049.13	7357.71	7207.35	5754.7	10286.2	8317.12	9509.14	10453.1
4175	244.045	4.61269	0.841651	0	0	0	0	0	0	0	0	0	0	0	0	0	0	0	0	0	0	0	0	0	0	0	0	0	0	0	0	0	0	0	0	0	0	0	0	0	0	0	0	0	0	0	0	0	0	1797.38	0	0	0	0	0	0	0	0	0	0	0	0	0	0	0	0	0	0	1028.22	0	0	0	0	1217.15	0	0	495.725	0	0	443.323	0	331.474	0	0	0	0	0	0	0	0	0	0	0	0	0	0	0	0	0	0	0	0	0	0	0	0	0	0	0	0	0	2868.63	7126.85	5396.84	480.317	636.587	402.644	0	0	0	0	0	0	0	392.731	1163.28	0	0	0	797.687	681.595	806.898	0	0	0	806.876	0	0	975.134	2451.07	964.871	1457.16	1946.19	3655.47	1870.74	2167.33	3130.07	1839.36	779.459	1851.39	2982.95	374.74	1838.06	1136.12	891.698	979.654	1957.87	3324.47	2643.84	2825.84	1592.33	2024.22	21566.2	26271.9	25787.6	2037.06	0	741.424	925.28	714.499	0	0	0	0	296.217	1534.65	1040.38	0	208.107	0	0	0	0	511.363	3188.69	2095.06	1208.48	1463.97	1529.4	0	1891.64	0	16576.6	11447.3	22828.3	9453.5	6065.74	7083.1	13413.1	17526.8	12010.2	6770.49	6248.81	3954.78	1506.92	3203.05	1872.52	2199.89	2328.58	5776.09	35080.4	36273.6	44242.1	13468.7	20015.6	21118.4	22542.3	26332.5	32941.1	0	1476.31	0	0	0	0	0	0	0	0	0	679.485	0	0	0	0	0	0	0	0	0	0	0	0	0	0	0	0	0	0	0	1601.62	0	0	0	0	0	188.59	0	0	0	0	0	0	0	0	0	0	0	0	0	0	0	0	0	0	0	0	0	0	0	0	0	0	0	0	0	0	0	0	0	0	0	0	0	0	0	0	0	0	0	0	0	0	0	498.464	0	0	0	0	0	0	0	0	0	0	0	0	0	0	0	398.441	0	0	254.087	0	0	0	0	0	0	0	0	0	0	0	0	0	0	0	0	0	0	0	0	0	0	0	0	0	0	0	0	0	0	0	0	0	0	0	0	0	0	0	0	0	0	0	1377.96	0	664.459	0	0	0	0	0	0	0	0	0	0	0	0	0	0	0	0	0	0	0	0	0	0	0	0	0	0	0	0	0	0	0	0	0	0	0	0	0	0	0
4176	332.695	5.86327	0.788236	6658.76	6255.78	0	8558.32	8046.99	461.548	1781.19	1991.98	1454.92	0	0	1611.58	5251.8	1080.53	499.998	465.702	1192.07	2057.41	38891.7	32263.6	27687.4	2793.79	1759.58	2932.76	0	334.05	0	2199.5	1298.15	2147.85	2523.51	2423.09	2692.8	614.654	0	0	34514.3	32692	31189	3629.32	1535.6	2985.41	3229.69	1888.38	2855.07	0	284.616	0	0	0	0	1655.13	1896.65	1437.5	46099.7	37729.7	33023.5	3323.56	2235.84	2728.37	285.599	0	0	35367.6	33951.8	25116.5	2276.17	3363.15	2127.08	536.02	0	297.075	33312.8	32737.3	34577.1	2544.81	2858.85	1693.1	433.946	298.883	0	3643.74	2394.96	3219.72	3728.45	2682.1	2967.58	259.171	0	285.027	1458.91	1229.18	2866.26	4874.68	3604.34	4455.96	609.544	363.736	0	2654.59	1129.95	2155.57	3167.97	3417.02	3017.59	0	0	0	32585.4	31410.9	33482.9	3865.76	2690.22	3385.54	535.739	717.473	0	35549.8	30106	33729.8	3166.81	1819.08	1724.62	0	242.573	0	26992.4	40064.5	27437.8	2225.96	3988.03	2937.3	363.72	329.795	0	2674.87	3448.48	1028.61	2113.58	3009.56	3216.15	3255.88	2930.3	1601.18	3056.44	3579.16	3825.1	2854.81	0	2634.12	2465.82	3385.57	0	674.246	771.902	0	316.926	0	0	0	0	537.44	28395	32468.1	28258.3	1979.46	2287.76	1636.12	280.431	327.405	0	34848.6	26438.8	37533	3240.96	2681.36	2292.36	0	365.147	0	28824.4	33908.2	26292.5	1840.9	3607.76	2064.3	346.675	288.672	0	1993.43	2534.59	2087.01	4380.4	2825.01	1599.89	285.652	0	0	1455.06	1782.06	1614.11	2837.91	3056.32	3662.76	267.844	353.629	557.301	2223	1869.22	1365.9	3963.41	0	2980.3	295.636	397.759	563.837	35714.4	34102.5	34795.2	4083.78	3684.49	3736.7	421.427	0	0	38119.1	33695	36775.1	1792.02	2556.91	3097.42	230.056	367.147	3246.98	3200.47	3633.56	3794.65	3596.14	4189	0	0	223.494	2207.9	1739	1725.93	4808.9	2705.31	2919.39	0	0	30666.7	33008.4	36885.9	1490.28	1851.69	1876.04	0	332.979	329.444	33035.8	34943.6	33695.8	2864.7	3572.86	2387.07	240.352	275.864	296.038	35170.1	30922.4	35332.1	1916.85	3532.01	1748.26	371.219	396.995	0	3668.86	2333.15	1988.82	399.582	0	362.145	267.487	283.245	3785.23	2941.6	2584.79	0	0	239.664	258.141	0	0	2169.36	1986.16	0	0	0	0	0	34174.7	31637.3	35481.5	2040.52	4237.46	2591.28	0	0	354.819	25585.6	34318.9	28725.1	3281.24	2661.3	1296.32	527.149	354.822	254.541	32494.1	30357	33208.1	2025.84	2621.31	2172.23	427.846	0	309.661	3849.26	2887.95	3099.69	4004.27	3858.09	4229.25	3442.15	3643.29	2739.92	3692.68	1771.51	3269.49	3867.43	3331.99	3017.39	2851.23	3446.58	2982.57	403.152	0	281.58	376.101	249.845	0	264.807	351.941	0	32276.6	27578.7	31165.9	1843.37	2644.92	2215.03	0	0	0	29110.8	17468.2	0	3259.43	3514.26	3050.15	0	0	0	20565.1	0	1833.07	4016.12	3607.52	0	0	0	2242.7	2028.17	2848.76	0	291.718	0	532.41	269.06	0	4657.71	2443.26	2301.42	0	301.695	768.734	283.505	0	329.999	1538.08	3080.39	3253.21	298.313	377.107	0	275.943
4177	460.173	4.4469	0.849468	0	0	0	0	0	0	0	0	0	0	0	0	0	0	0	0	0	0	10635.4	12054.3	8941.44	10234.3	6460.69	7344.65	17872.3	19234.5	17130	11452.5	11398.2	11134.2	13236.9	13495.8	15731.2	18248.6	19005.8	16609.9	7085.7	8709.17	9325.68	7974.89	6150.89	8474.71	15495.2	12642.2	12815.8	20289.6	16974.2	15625.8	12369.8	15367.5	11376.5	12875.1	11846.1	9586.68	8673.69	7416.68	6178.35	8156.96	8791.1	10023.7	15273	16795.8	15319	8299.82	8960.57	9304.36	6405.42	7776.31	7640.49	14385.9	13805.5	14950.3	7223.09	6434.64	6690.9	8284.44	7772.73	8832.6	13255.3	13376.1	13936.8	8314.33	9002.29	8171.1	9493.73	10238.3	11068.3	17669.1	14556.3	14115.5	9751.24	9879.38	9014.4	11234.5	13452	9584.6	16765.5	13699.6	12971.1	10820.7	11090.1	10128.3	9834.62	11341.6	9571.27	13876.6	14384.5	12182.7	8727.44	6436.85	7232.44	8243	9155.72	7680.85	16646.1	15400.3	15294.3	8098.04	7185.85	8308.32	6759.19	7276.68	9488.73	14834.2	11968.8	12101.6	10470.4	8089.9	6509.8	7964.26	9259.16	10510	13068.5	10799.8	15365.3	8389.49	10034.2	8895.35	7135.67	9538.15	10556.9	7740.66	10735	9101.9	10461.1	8912.47	10959.3	10447.3	9959.13	11040.8	8598.56	9456.28	9052.08	13150.7	14345.8	11090.4	14501	12755.5	11074	15684.9	15275.2	11947.2	5952.06	5940.76	4988.75	8618.68	6430.47	8980.67	15831.5	12401.2	14566	11207.4	7091.12	7416.47	7409.95	8074.05	8223.73	15027.2	12105.6	14315.4	8032.48	6624.44	6592.68	9826.37	9078.68	9406.49	19117.8	11799.3	17558.6	10157.4	10139.1	10452.1	9850.44	12044.9	10359.4	18089.7	12542.1	12665.7	10748.7	11087.5	11062.4	11459.1	9582.48	9229.11	15107.3	17658.8	13886.7	11345.2	9813.7	10067.5	12455.4	10943.1	12141.2	14962.2	13977.1	12543	9302.52	9101.65	9019.66	8104.73	6358.82	8309.84	12448.4	21494.1	19381.2	7263.11	8423.05	8971.73	8825.56	6604.19	10910	12942.6	14341.2	8638.05	8944.19	12626.5	7930.06	11652.3	14024	14329.7	18964.2	13835.6	13099.4	11531.6	8329.4	10565.4	13070.4	13978.9	13391	12849.5	7453.94	8202.93	8460.56	9694.73	9306.41	8607.63	12684.5	13773.1	12237	8283.13	7161.99	7595.62	9507.65	8483.07	11304.8	13041.7	13083.9	18053.5	8412.26	9359.88	7946.04	9114.91	7698.41	10711.2	10532.3	11848.9	18262	8344.06	11412.6	11659.6	14965.6	15297.5	15652.4	13582.9	10752.8	7605.14	9083.81	9519.22	17241.6	15578.2	12621.5	17625.4	15525.6	16784.5	7672.62	9498.11	16503.8	11795.3	12304.4	13753.9	12892.2	9723.57	9541.78	7263.08	10380.5	7556.5	10071.9	12139.5	13672.8	13885	9098.18	7192.88	9654.74	7808.8	9678.66	11139.5	13347.4	15173.9	14133	9868.63	9051.2	7307.78	8560.67	8971.26	8785.57	17044.7	14937.1	15378.8	11522.9	11493.6	11892.1	8440.89	11866.8	10956.6	10317.6	10063.5	9750.13	10973.5	11108.3	8453.02	12656.2	12364.8	10771.6	12113.4	11716.4	10112.4	17345.7	15265.5	16948.4	15621	14569.7	17308	17919.1	11176.2	15510	9792.23	6541.74	8528.22	7905.47	8627.67	9095.64	11420.2	12407	14620.4	5559.03	3273.04	8555.24	7441.67	8437.18	9491.55	9223.86	7746.13	17456.2	7208.42	5863.68	9495.67	9165.92	8269.84	14166.2	9451.28	17159.1	9548.12	11999.1	9272.89	11907.3	11739.1	18300.5	14655.2	14392.4	13360.9	9979.29	9022.64	9398.02	12338.9	16584.7	17346.7	11718.9	15004	9284.66	10916	10664.8	8517.4	13415.1	10727.9	12108.9	12418.5
4178	198.979	4.59416	0.849806	334.875	647.998	1187.31	1117.44	1657.86	0	0	197.275	0	0	0	0	0	0	0	0	0	0	25936.3	29167.7	30574.6	5466.12	9329.64	4139.4	0	0	0	9120.03	4832.31	8982.11	224.454	241.708	0	0	0	0	30385.1	21818.7	27547.1	2773.48	5095.87	7906.09	0	0	0	0	0	0	0	0	0	4468.88	10846.5	3543.24	34445.2	34257.6	25979.2	8954.97	5833.26	4176.95	294.62	0	0	30390.2	33514	33841.7	6963.87	3781.39	2320.12	0	0	0	27311.1	41739.1	32843.5	8476.24	3622.56	4157.41	0	0	0	3920.2	3126.79	5179.11	0	0	207.773	0	0	0	4943.7	2783.68	3639.12	0	0	1025.8	0	0	0	6539.54	2956.73	2170.27	250.257	0	222.75	242.138	0	0	30188.4	24384.6	30052.3	1903.96	8705.98	9604.58	0	0	0	28629.6	30787.6	27414.1	4058.56	7417.13	6517.62	0	0	197.297	29254.3	24652.3	41211.8	7296.59	2137.22	6663.77	0	0	0	4634.85	6437.09	5080.77	6314.64	6864.72	5750.06	6109.75	4935.08	5698.83	187.845	276.18	0	555.751	267.48	799.468	0	0	0	982.771	0	0	0	0	0	292.256	0	0	31187.4	30282.9	27495.9	2267.51	5730.66	4841.96	0	0	0	26678.1	31675.6	28411.6	7569.26	4414.17	6419.45	0	0	0	29515.3	33244.8	31814.9	7484.76	2553.71	4580.87	0	0	0	9197.52	6910.61	10184.5	0	296.023	889.206	0	0	0	7706.35	3905.5	8043.28	156.872	291.928	0	0	0	0	4324.77	5021.16	1812.24	1081.99	153.596	0	0	0	0	33314.8	26357.5	26993	7091.53	8144.76	7012.72	0	0	0	23182.2	31097.5	29314.1	3875.97	3425.76	6992.97	0	0	3018.64	5764.22	5610.71	245.201	0	0	0	0	0	6019.72	4447.91	8410.99	0	0	287.32	0	0	36071	24801.1	32001.4	4494.98	1786.87	7303.78	0	0	0	34939.7	30773.2	35860	4418.11	1757.89	4734.16	0	0	0	24714.2	35749	28661.7	7325.16	4307.81	10243.5	0	0	0	4306.74	4677.34	9192.76	247.065	0	0	0	0	8169.04	4480.31	5868.64	0	0	0	0	0	0	2211.14	4806.92	0	0	0	0	0	36702.8	29946.7	28822.8	4278.17	5354.93	5241.34	0	0	0	38042.4	30936	38628.1	9674.61	4161.19	5635.17	0	0	0	38435.4	31816.9	28222.3	7847.48	3979.84	4816.88	238.951	203.024	0	4722.04	4806.03	12095.6	2797.87	8070.17	3332	4920.59	7586.56	7682.93	776.681	868.37	0	0	0	0	822.513	527.17	0	0	0	0	0	0	0	0	0	0	37352.8	31035.7	34201.6	5757.32	7322.55	1978.71	0	0	0	9151.94	9023.25	13804.7	4990.12	2601.55	6703.47	0	0	0	20416.1	25577.2	6146.68	4009.8	3364.88	0	0	0	3320.19	4476.42	5494.77	417.648	0	0	0	0	0	6734	3426.02	3689.42	0	0	0	0	0	0	4318.28	4042.12	4053.18	0	0	0	0
4179	215.031	3.2555	0.84291	129.89	0	188.566	0	0	0	0	0	136.126	0	0	0	0	0	0	0	0	0	0	0	0	0	0	0	0	0	0	141.13	0	0	0	133.512	0	0	0	0	0	0	0	0	0	0	0	0	0	0	0	0	0	0	0	0	0	0	0	0	0	0	241.991	0	0	0	0	0	0	0	215.168	0	0	0	130.533	0	0	656.774	251.021	0	0	0	0	0	0	0	0	0	0	0	0	0	0	0	0	0	0	0	0	0	0	0	0	0	0	0	0	0	0	0	0	0	12422.4	9798.85	12494.7	0	525.66	790.785	408.623	265.722	140.279	5341.3	2382.58	4198.29	185.855	0	214.66	137.054	0	152.552	2473.71	2185.03	2214.21	190.814	137.939	0	262.295	309.636	127.111	1452.38	2282.37	1646.17	2073.68	2172.22	3153.32	842.396	1416.91	1206.71	8325.65	8890.3	9531.71	6591.64	9171.44	9030.07	4396.93	3861.38	4204.04	2064.03	3622.4	1591.06	3534.06	2737.98	3378.54	869.047	1398.74	1124.16	893.966	1346.07	570.532	0	0	161.458	0	0	0	3095.29	1509.74	2901.76	0	0	421.459	0	154.862	0	5573.71	5997.94	4714.73	0	346.737	516.701	0	0	0	0	0	168.207	0	0	192.235	0	0	0	654.665	733.147	410.9	288.228	213.724	764.747	1640.12	1484.13	915.274	863.63	0	685.573	2639.28	2917.31	2378.53	1542.94	546.159	1147.75	296.708	512.754	1000.25	0	0	0	0	0	0	499.679	493.035	669.961	0	121.094	0	0	0	135.858	0	0	130.769	0	0	150.628	0	161.141	0	150.115	162.509	0	0	0	0	0	2776.34	1918.19	2876.34	0	134.688	173.833	0	202.588	0	5326.57	5306.87	4156.27	0	164.526	0	0	143.556	224.417	3602.44	4281.66	3921.28	0	0	0	0	0	0	307.433	420.31	302.936	0	369.827	0	0	0	251.402	1050.28	0	1067.86	157.827	602.722	865.668	308.076	704.87	307.834	281.472	0	714.245	486.656	504.522	386.339	22174.9	23687.4	25948.9	2181.08	2279.38	2441.8	1333.02	1472.15	1781.9	18149.7	14167.3	15302.3	200.944	961.155	1293.9	1001.3	1005.61	1137.7	12859.6	13531.6	13624	945.452	1870.14	1201.78	1334.38	1109.64	682.528	11424.6	16790.4	16554.9	8000.31	9134.04	7631.79	12264.6	10691.2	11252.2	42322.4	42140.8	44598.8	232.34	0	226.006	0	361.23	399.289	17090.7	18035.3	16802.8	10726.5	11700.4	8125.99	16078.1	15070.8	13114.7	770.119	372.24	462.259	0	191.711	0	0	0	0	0	0	0	157.525	0	294.329	0	0	0	155.733	0	170.474	0	0	206.366	0	0	159.068	0	0	0	0	0	0	134.167	0	577.081	1034.73	1004.04	0	0	0	0	0	113.812	142.229	0	0	0	0	0	0
4180	380.156	8.65024	0.850256	0	0	0	0	0	0	0	0	0	0	0	0	0	0	0	0	0	0	17403.9	17222.7	16128.6	19868.7	19574.7	20728.8	28548.2	25332.7	25342.3	20046.3	19902.9	19418.2	17680.5	17275.2	20537.4	24211.4	20330.7	19059	15243.9	14102.3	16990.9	19627.6	17448.3	23415.3	16077.8	14398.5	17916.1	22799.8	25181.3	23761.2	17329.2	16291.9	17453.7	19865.7	17111.3	16617.8	11504	13886	13348.3	15981.2	11269.7	16682.8	17794.7	21593.7	19873.3	13074.4	16190.5	13178.4	15221.8	15475	15368.9	18866.4	15907.6	19006.8	12950.2	14037.4	10908.9	14206.9	14481.1	16560.3	15128.9	15038.8	21807.6	11281.7	12056.7	14353	11794.2	13542.9	13120.3	19374.1	14749.6	14161.2	16667	12426.5	13453.6	10509.5	12872.5	13221.8	16525	17169.6	15559.6	12865.4	11176.5	12668.5	16803.3	13182.4	11427.1	15021.3	16325.2	15058	17465.6	11677.1	12509	17780.3	17049.8	18425.2	22577.6	21136.6	20793.5	13573.2	14466.4	15544.6	13521.6	15910.9	19010	16519.3	20229.1	18706.9	16813	14906.8	14849	14991.2	15702.9	18926	21053.7	20707.5	20197.1	16767	15753	18585.3	17286.1	12582.5	17765.9	15331.5	17036	11663	15760.6	13279.8	15194.7	16543.8	16502.2	14997.3	13683.4	14012.9	14627.3	13082.3	17269.1	14228.5	17242.3	18993.9	16944.2	16389.9	17110.9	19062.6	16943.8	19559.2	11767.3	17950	15621.9	18514.5	25927.6	19858.5	17541.8	14822.3	15639.6	12289.7	15621.3	16092	18738.8	22263.3	21407.8	22111.3	16285.6	14422.5	13304	16771.8	14838.8	18952.9	24490.7	19459.9	22168.5	13658.8	12492.9	16633.2	15036	15470	16164.1	18688.2	17256.3	15782.8	17181	15027.4	17351.5	17433.9	14395.2	15536.3	18847.4	20289.7	18935.3	18870.1	15407.6	17973	17433.1	13537.3	17775.2	19249.5	18982	21348.1	15643	14095.6	17542.1	19535.3	15191.4	15448.9	22275	26999.5	26392.5	17116.7	14916.1	13950.5	16259.9	14189.8	15312.6	18950.6	23851.1	14420	15471.2	16255	13680.3	15899	18747.3	20101.8	19361.8	16748.8	16617.4	17832.9	15588.7	12272.4	17857.5	14278.3	18317.3	17318	16528.1	15295.5	13360.2	18844.3	15925.4	18474.4	22167.8	20083.9	19069.5	15087.1	16383.8	13607	18965.8	15967.9	15153.4	22100.3	21794.7	19543	13879.1	16069.1	16936.1	19658.3	18025.5	20749.6	19237.5	16810.5	20622.2	17969	18226.4	20415.1	17257	16967	16078.7	17056.5	19770.2	13148	15612.6	15261.8	17505.3	17370.7	17640.4	17548.2	16084.9	15024.9	15953.4	13010.5	17479.4	16604.3	16186.6	17270.8	17862.8	15564.6	13837.3	17047.4	18267	18318.2	20864.8	21683.9	20508.4	20814.1	16001.3	13361.8	15600.1	18553.2	18542.1	18525.2	19903.3	22810	20970.3	17003.2	15361.4	14836.1	17048.3	17555.8	16775.1	24302.3	20665.9	19373.1	13983.6	16798.7	16090.3	14609	16970	15398.2	14515	16383.7	15189.2	13522.4	14379	12368.5	13037	12389.9	13660.1	13851.5	14650.1	13009.1	19446.3	17840.6	17919.5	17342.9	18427.8	20169	17718.4	16227.2	19221.8	14693.9	13924.6	12405.5	17228.3	17709.5	20655.7	18443.6	18097.1	18196.4	7506.11	15893.4	15128.6	19148.7	15682.7	19064.6	21149.5	16547.7	18974.1	10344.8	9615.45	16881.6	17423.2	20243.8	19005.5	19302.8	23703.5	14128.9	16030	15794.5	15456.2	12317.6	16024.9	15947.4	16837.2	14980.1	14175.8	14635.4	16471.1	14041	14168	15475.5	14227.5	14825.5	13860.7	13808.7	15131.4	11393.5	10892.8	18032.3	16628.5	15820.5
4181	243.124	4.49853	0.847088	0	0	0	0	0	0	0	0	0	0	0	0	0	0	0	0	0	0	54796.1	57036.5	60326.3	45956	42510	45478.2	54322.6	55114	51256.8	54293	49426.6	55696.5	45453.6	50999.9	49791.3	42788.4	44269.5	49230.6	44666.2	47309.9	45320.6	43791.9	37634.7	54265.6	46338.5	37934.6	45742.3	50198.2	54277.9	45955.7	43108.9	49474.1	37238.3	51887	51116.7	43457.4	42071.8	46421.7	39067	45725.3	47829.8	46483.7	58762.7	53596.4	53184.8	42712.4	51136.7	44082.9	42466	38285.5	44533.5	42705.7	44631.4	60154.3	41163.2	39298.2	39643.5	40347.3	45540.4	46621.6	56646.8	46783.2	40003.3	39412.8	49068.9	47409.4	39680.7	42876.1	45482.5	47244.6	46295.3	35253.4	47993.9	45737.2	43315.1	46650.4	45502.7	38522.7	45089.1	38316.5	39782.5	46665.6	46690	48843.7	37441.9	48317.8	39983.5	44796.4	43866.8	42444.9	40763.3	39136.8	36453.6	38911.2	43837.5	41344.6	54703	41531	48731	41355.8	41832.5	46191.7	34757.3	41396.1	42173.6	46628.2	44732	47622.4	45668.5	41462.2	42441.7	40595.9	43336.1	53796.1	46187.3	43155.9	45322.2	42584.9	44014.4	43498.4	38928.9	49877.9	52876.3	42591.3	41689.5	42134.5	45090.1	38393.5	41733.4	42131.5	45249	41810.2	48333.8	44029.5	42988.5	42429.3	39154.6	40958.7	40639.5	42653	34836	38688.3	41281.2	40607.4	43726.9	45413	46445.7	41417	41832.5	42673.2	42932.4	45463.1	46615.3	50707.7	49191.8	41672.9	43282.2	34622	45696	43736	54987.1	44315.1	41418.8	46580.2	42645.5	49990.3	35798.2	53038.5	49912.2	46426.2	48807.6	47093.2	45341.9	48783.9	44834.4	47048.8	42809.6	38509.6	47969	45785.6	42418.8	51441.5	49068.6	43512.9	39975	39256.1	42784.9	40161.3	34618.3	39366.3	47265.5	44199	37210.2	33488.8	30614.5	44588	39908.8	42757.9	38317.9	47150.9	48684.1	48768.3	39291.9	43558.7	53960.3	64982.2	57594.9	38887.6	45133	45072.3	45225.5	34767.5	44376.1	48615.3	58143.8	46485	43930.8	54430.7	46824.2	56434.8	56724.7	39678.8	45078.5	43701	45729	47076.5	45609.5	41478.7	48664.1	48892.6	43382.2	38845	41897.7	45415.3	42654.2	44387.3	39120.4	44587.7	32285.5	47964.9	37088.9	48504.6	42652	41401.4	34145.8	45036.6	46176.5	39259.9	46449.4	59835.4	40583.4	47181.2	43777.8	48812.1	45430.4	49837.5	41397.6	33191.8	48097.1	44027.9	41206.4	46014.3	50250.2	52016.7	53555.8	49895.3	37173.1	39795.7	45104.5	31164.2	45975.6	56625.7	45924.9	47478.6	45422.9	58864	44111.5	45076.3	62283.8	50516.9	41477.1	42770.1	42745.6	35072.6	35100.8	42353.1	42765.7	37857.7	40486	37392.6	38543.6	36898	37309	36304.8	39259.7	39260.9	35313.1	42784.5	53478.3	46718.5	48026	47238.8	39583.5	38561.4	41157.7	32724.3	42302.2	52616.7	43230.2	38024.7	3727.94	4553.16	4296.14	7369.41	5436.19	5580.78	5189.57	5274.42	7913.18	4429.91	5197.05	4906.75	7395.15	7423.77	7813.08	9751.91	10462.3	10384.9	3970.11	4328.56	4739.3	5657.3	3685.15	6187.25	3034.37	3844.33	5592.51	43573.8	37654	38087.8	38927.6	38654.4	42104.8	38732.9	35287.2	40792.9	38936.3	37180.4	39779	42460.5	41250.9	49571.3	38489.1	30169.9	44566	46297.1	45107.8	46677.8	43873.7	43585.5	43773.9	34333.8	41054.2	15975.4	16379.5	18112.9	24163.2	24211.6	26323.2	15549.4	16527.6	17573.6	38981.8	33440.7	32209.5	28960.7	38062.1	31641	13039.3	9956.83	14712.4	14910.2	19909.5	15830.9	48886.8	25512	21475.5	24499.2
4182	188.055	5.67368	0.849597	0	0	0	0	0	0	0	229.859	0	0	0	0	0	0	0	0	211.33	0	24345.9	27295	20673.4	21353.7	19080.2	18094.1	33476.1	26958.6	23227.5	24498.6	21546.9	25360.6	16024	19036.6	22647.8	24015.3	18574.7	25773	22259	20094.4	16988.4	18208.3	14757.6	24994	16819.5	18705.9	16426.2	30143.8	27998.7	21055.5	17424.5	20399.3	13533.8	23225	18736.9	22422.6	23322.6	19689.6	21261.6	16184.2	17999.5	19632.5	25585.5	22183.2	25651.4	24492.2	21044.7	18638.1	13727.6	15350	17806.5	16206.9	20959.1	21851	19005.2	18895.9	19270.7	18971.1	14483.1	18202.9	17529.5	15789.5	21466.7	16384.1	18512.3	19898	13169.8	22834.8	16405.2	21783.3	19312.2	15954	22639	18283.8	17751	14826.9	15608.4	15725.9	15248.3	23503.2	18170.2	20708.5	20179	17828.7	14645.5	15454.8	15076.9	18876.6	17961.6	19767.3	22277.1	14619.1	18244.8	18690.8	18022.1	22382	16763.7	18133.3	20160	18363.7	21482.5	16129	17842.2	15197.5	17128.6	18696.1	18403.5	17998.5	22830.1	17032.6	24544.1	16743	17324.6	20484.2	19978.1	15432.1	18307.8	16116.8	17803	18154.1	17055.8	21009.2	20067.5	15737.8	19343.9	19475.1	17761.5	13911.9	13472	13978.7	15217.9	16330.8	15074.6	14362.5	14544.3	18897.5	17378.5	18727	18596.8	15242.9	18989.9	17863.8	15075.7	15307	20996.5	21479.9	20603.1	14282.5	16356.2	19048.6	20872	18440.6	20507.6	16983.5	18787.3	22166.7	20565.5	17275.1	20841.5	21642.4	18946.6	19191.2	20626.3	17727.8	18729.3	19065.8	14780.1	23715.3	26392.3	18392.5	19090.9	19784.8	20834.8	15689.7	16089.5	19613.6	16024.9	17100.2	16379.4	18707.7	21231.8	17827	19608.5	15864.8	15085.7	14108.3	16961.9	19663.5	17990.5	19655.6	23741.5	17399.1	15582.2	13450.2	17386.3	16671	17367.1	17385.1	17054.5	19146.4	18381.5	15663.6	16379.2	17917.1	22128.9	28872.2	27788	19477.5	16918.1	18687.2	19875.5	14710.1	16857	21783.8	18981	18315.6	14738.3	19179	15381.7	14752.5	20722	19567.8	18631.8	19611.1	18955.9	17378.6	17575.4	18893.7	15157.5	17964.5	17199.9	13814.5	15854.8	21063.1	16539.4	26231.8	13397.7	16763.6	16980.6	17485.6	21475	23906.5	15561.7	18849.5	24111.3	16882.8	18482.1	22996.9	16903.2	21568.7	16237.8	18451.3	16530	19939.2	13808.1	20479.6	15880.4	13742.5	24401.5	21368.5	19136.9	23395.1	13465	17581.2	14497.1	20647.6	19855.2	18293.5	18040.1	19829.4	20578	18879.1	14282.7	20743.7	23299.8	19339.7	14681.4	20372.3	20576.5	14655.4	17587.7	16195.4	18611.1	20985.4	19579.3	17878.5	18901.6	18984.6	20887.2	20713.2	20195.8	17056.2	18939.1	20994.1	17733.2	17835	20069.8	20027.2	22249.4	23917.8	16327.2	22724.2	18696.7	19079.9	18352.8	20270	21447	20074.3	23741.7	16998.4	16936.5	17219.9	18268.1	18130.9	17407	19621.3	21518.1	17781.1	17555	12285.9	13002.1	12068	17153.9	16246.6	13976.9	18797	14544.5	13461.2	23663.4	19007.9	22660.3	23551.9	17390.2	20069.7	20771.5	15458.7	18506.7	15459.2	16608.6	19536	18191.1	15649.4	19861.8	15152.7	17315.3	21768.3	18258.9	12515.1	18046.5	19778.4	15606.7	22406.8	19036.4	20976.3	24370	16776.8	21072.7	18054.3	18954.7	20394.3	20126.6	17639.8	20958.8	18442.2	20402.2	15590.7	15449.5	15981	22324	15304.1	22033.1	13283	14596.8	17776.6	17215.2	14959.9	18916.9	23088.7	15053.1	17410.5	16429.5	15398.4	20840.3	15489.2	16119.7	18789.1	17552.3	21450.3
4183	197.845	7.01234	0.845108	1515.41	744.111	1574.85	1104.36	856.03	900.455	1388.96	1331.58	707.842	4587.25	3749.9	30881	30050	1227.31	1438.82	1343.4	1114.05	1214.23	1908.89	2875.05	1634.27	3854.61	4483.68	3663.32	2107.82	1921.06	3584.5	7460.99	2094.76	2134.96	4760.56	1997.97	2540.31	1589.12	6251.58	3988.88	1942.22	13955.6	1691.33	3009.72	1919.3	3162.18	3334.83	4297.3	3314.46	3701.97	4165.26	1933.39	3167.22	2119.49	3978.43	3855.67	3778.34	1984.33	1927.01	2559.96	2582.51	2332.89	4151.99	3124.71	1996.23	2161.09	1922.78	1687.69	1911.19	2634.45	2941.91	1499.29	3740.99	1759.04	1646.87	4579.99	49271	1785.98	1719.15	2107.35	2946.34	2712.37	6465.39	1779.19	4074.86	2125.83	2134.54	1887.94	1621.2	1797.02	2211.16	3241.84	1991.12	9114.38	2089.89	3771.87	3660.08	5190.13	4590.4	3444.83	1648.48	1930.28	2149.34	4585.91	1920.04	4070.71	3456.11	3479.96	5010.79	1935.71	3047.38	3689.59	1465.34	3654.05	4621.77	1618.72	4737.41	3161.31	5469.19	4234.58	2151.85	3277.16	2080.96	10655.4	2041.62	2872.43	1501.19	21464	2358.38	4625.18	2826.63	3149.22	3047.48	3037.15	6036.54	6274.83	3799.84	2365.68	3402.49	9404.4	4384.17	6685.32	3499.03	2093.83	5319.11	5107.27	4333.2	3916.1	4321.41	2117.51	2665.91	2468.32	4073.41	2043.49	3083.41	1830.68	3058.29	5223.23	1985.79	1893.8	1983.33	5311.7	1736.72	1829.13	5364.06	3257.02	2134.32	3216.86	3302.6	1967.25	1788.72	4987.53	2633.18	3836.49	3971.66	2283.93	3468.63	3519.17	1792.17	3370.27	2278.5	11445.7	2443.34	4352.99	1829.34	1911.09	4778.21	4093.7	5199.25	2054.28	5697.45	2126.28	3851.2	2229.15	20104.2	3398.69	4003.87	3056.39	4479.57	2152.57	5292.42	2530.45	3287.8	3586.91	1963.1	2105.14	23184	1608.39	1722.02	3905.22	1821.74	4015.52	5966.25	2206.46	3354.72	2974.54	1587.43	2134.51	32653.4	2213.35	3656.64	3175.91	3702.9	3070.03	1944.82	4161.54	2171.12	3893.38	3303.06	3782.05	1658.3	1734.55	3988.19	15444.9	4437.12	3693.86	1880.22	4051.34	3691.86	5595.22	3938.06	1871.46	6372.45	2167.54	2496.07	2111.32	4559.55	4285.73	34712.6	2564.52	1806.92	3678.1	5557.46	4273.89	1863.29	2951.79	3441.18	2224.56	4351.19	2303.97	1743.55	1790.67	27282.4	1446.59	2766.04	2710.58	1907.11	2889.98	3441.43	2645.83	3227.43	5351.04	3154.82	30185.4	1689.58	5214.96	3719.61	4967.48	3573.25	4004.17	1764.55	2750.57	2647.25	3709.54	5953.97	2501.17	3312.16	3360.38	2347.81	2876.93	4094.96	2381.45	2172.17	3486.82	4025.21	4416.6	2366.84	2574.24	3848.05	2016.14	3488.03	5109.11	1902.32	3596.39	2462.57	2272.77	6469.54	13934.3	3582.53	4680.07	2298.77	4005.63	1848.14	3203.57	2857.06	3484.48	2670.28	3674.72	2588.28	1628.68	1851.39	1877.57	5091.39	2143.4	1410.83	2197.18	3705.74	3205.75	3638.51	2098.82	11288.7	2309.42	2134.67	4255.21	4187.15	2383.16	3818.33	4707.38	4718.99	3080.18	3633.8	2334.4	1680.55	3807.93	1787.6	2140.83	2764.57	5278.31	4496.22	3934.6	2261.42	3779.34	3766.85	3142.72	3195.87	4895.53	3234.36	1693.75	2849.82	1556.78	34352.2	1376.49	5965.38	15668.2	2677.3	3849.35	3582.95	6090.44	0	3471.15	937.925	4067.29	3470.92	2135.73	24107.1	3177.46	2120.13	1333.46	1305.34	2565.85	3790.12	2595.38	18238.1	2339.23	2114.93	3776.3	2276.64	5100.06	5345.86	5484.01	2864.27	2762.98	1792.33	1958.21	3206.37	4521.17	5205.6	4309.8	4023.02	2686.87	2098.1	3706.13	2092.97	4625.22	4433.11	4579.12	2146.22	3971.43	2137.87	3380.71
4184	363.219	4.686	0.848892	0	0	0	0	0	0	0	174.405	176.301	0	0	0	0	0	0	0	0	0	0	0	0	0	0	0	0	0	0	0	0	0	0	0	0	0	0	0	0	0	0	0	0	0	0	0	0	0	0	0	0	0	0	0	0	0	0	0	0	0	0	0	0	0	0	0	0	0	0	0	0	0	0	0	0	0	0	0	0	0	0	0	0	0	0	0	0	0	0	0	0	0	0	0	0	0	0	0	0	0	0	0	0	0	0	0	0	0	0	0	0	0	0	0	0	0	0	0	0	0	0	0	0	0	0	0	0	0	0	0	0	0	0	0	0	1085.26	0	0	0	0	0	0	0	0	0	0	0	0	0	0	0	0	1192.96	0	0	0	0	0	0	0	0	0	0	0	0	0	0	0	0	0	0	0	0	0	0	0	0	0	0	0	0	0	0	0	0	0	0	0	0	0	0	0	0	0	0	0	0	0	0	0	0	0	0	0	0	0	0	0	0	0	0	0	0	0	971.51	0	0	0	0	0	0	0	0	0	0	0	0	0	0	0	0	0	0	0	0	0	0	0	0	0	0	0	0	0	0	0	0	0	0	0	0	0	0	0	0	0	0	0	0	0	0	0	0	0	0	0	0	0	0	0	0	0	0	0	0	0	0	0	0	0	0	0	0	0	0	0	0	0	0	0	0	0	0	0	0	0	0	1328.37	0	0	0	0	0	0	0	0	0	0	0	0	0	0	0	0	0	0	0	0	0	0	0	0	0	0	0	0	0	0	0	0	0	0	0	0	0	0	0	0	0	0	0	0	0	0	1312.43	0	0	919.715	0	1097.18	0	0	0	0	0	0	155.406	0	0	0	0	0	0	0	0	0	0	0	0	0	0	0	0	0	0	0	0	0	0	0	0	0	0	0	0	0	0	0	0	0	0	0	0	0	0	0	0	0	0	0	0	0	0	0	0	0	0	0
4185	197.764	6.99324	0.847272	2164.99	2262.93	2690.6	542.751	1017.9	2793.85	1813.22	3717.84	3254.59	0	0	1577.11	813.877	2080.14	2559.46	2664.64	1656.41	1602.93	2486.33	1828.06	1760.76	2332.17	4480.19	2587.99	7396.6	7709.49	5751.03	2925.6	2097.6	4380.98	5190.96	6532.47	4168.37	4927.59	5187.91	3608.42	1691.18	5075.21	2226.86	3293.1	4795.11	1809.86	4208.6	3873.5	6626.94	3689.28	4979.78	5875.51	1957.11	3519.78	6044.81	3233.37	3566.33	1763.93	3226.62	1994.06	1739.91	3690.59	1750.99	1744.76	14014.2	5627.51	6134.72	1739.51	3187.01	1817.26	1859.92	4317.79	1649.95	8259.68	2827.63	7826.51	35516.7	3626.43	4468.85	2874.97	3090.08	1533.7	9683.24	9849.67	8637.99	2061.11	4588.76	5224.54	4350.04	8605.68	4441.47	4478.4	5105.61	10810.1	2920.4	2375.75	2324.04	2609.28	7372.22	6825.88	4973.29	7005.91	8245.59	1599.35	3996.05	2012.33	5081.39	4832.2	5308	6648.86	4550.46	2342.81	1595.28	1734.18	1632.86	2818.47	3544.66	3240.47	7945.07	7976.23	9821.9	1911.26	3394.66	8371.52	1795.23	1783.66	3121	16764.9	12441.6	8106.29	1877.21	1497.14	1744.81	4256.26	4171.27	2162.93	8226.34	7201.6	10040.9	8130.45	5339.28	2379.14	6277.71	2388.75	3889.7	4246.78	5302.98	3531.6	6134.32	4697.45	4361.21	4383.66	4235.56	4521.16	5216.39	5591.94	4335.78	12581.8	5049.48	9945.81	6766.21	7136.23	5940.76	7398.82	6471.25	6363.6	1850.95	2731.76	4410.22	1635.49	1731.4	1683.09	7709.6	6614.81	8135.25	1759.85	1774.76	1603.86	2779.4	2110	1697.16	8609.92	7881.35	9459.57	1807.27	2370.77	3266.74	4091.62	1924.43	1905.67	9250.81	8720.02	5122.86	2182.93	18243.3	4452.84	6368.9	4741.43	2296.35	9143.89	11341	7598.14	1808.59	2409.52	2106.49	6977.82	22084.4	5811.44	10780.8	5782.22	9960.37	4700.38	4093.14	1933.1	3862.43	4288.07	8112.07	7703.92	29239.9	6606.58	2248.97	1697.86	2912.96	2714.36	2105.34	3722.78	4056	2088.21	3875.59	1953.8	3574.49	3248.36	1805.78	13916.7	2500.15	2498.01	2720.89	2548.65	4071.76	3968.77	7092.74	3555.3	2946.26	10816.8	7251.91	7284.27	4002.91	4069.91	29465.9	6258.37	5318.19	6118.12	6867.73	7345.44	1784.75	3327.1	1433.33	2148.87	4753.55	3603.11	2494.23	4788.81	17111.3	1625.32	1490.74	1887.13	3556.59	3889.79	1768.1	3689.42	2326.98	3588.22	2885.39	3186.94	1669.43	3673.62	2001.17	1929.64	6561.79	2245.04	3893.34	4384.14	2166.79	2440.46	2500.2	7422.53	6934.81	3885.94	7873.45	3701.7	2222.45	4674.96	6045.77	6027.65	6134.43	8551.01	4727.91	6370.46	2042.31	6481.49	6362.64	4273.53	9976.16	7511.99	7058.7	3590.73	1899.18	11343.8	3913.82	3429.63	5177.38	4829.16	7993.35	7067.94	2099.27	3745.51	4701.33	3345.07	3380.39	2192.38	5625.19	6058.97	5881.11	1707.95	2508.63	5127.3	1947.36	2030.64	2729.55	3691.67	9955.68	5177.97	3691.37	3266.01	1959.42	4084.91	4100.36	3186.46	1876.79	2041.16	3595.48	4849.87	3993.84	2342.58	4933.94	4321.45	4114.28	5011.27	7592.18	8628.23	7716.99	7625.97	5351.17	11102.2	6637.89	11518.9	6738.26	5770.54	5044.93	1838.43	25302.7	2077.14	5471.69	12180.8	2255.25	7485.64	3838.11	1739.66	0	1475.86	1064.58	5519.62	3739.09	1969.06	17892.3	3986.05	2505.68	819.322	1417.75	2510.93	2289.71	4799.17	14049	3634.05	3417.38	2405.91	4049.52	3640.07	8208.89	10813	8601.64	6357.29	4353.41	8872.1	3946.82	4444.94	3759.3	12646.5	12792.1	8550.39	9072.33	4543.81	9339.07	3506.02	4214.21	4726.85	9032.7	6556.82	5863.43	2596.59
4186	386.985	5.11819	0.849681	0	0	0	0	0	0	0	0	0	0	0	0	0	0	0	0	0	0	24509.1	24983.8	23644	16693.5	15445.1	18217	23526.5	24569.8	19464.8	18837.1	21399.7	14953.5	12541.3	16574.8	14989	22046	16075.8	23084.3	27365.5	30746	34681.3	13692.9	13794.3	18180.3	14113.8	15774.4	16506.9	26102.7	26957.3	20731.8	16834.6	23686.1	15826.2	19478.9	13990.1	16566.3	28840.5	26062	24683.5	16804.6	14747.9	16134.4	23991.3	19360.1	22091.8	26377.7	26973	30351.4	12668	12909	13373.2	23496.1	19253	17539.5	29903.5	26335.8	27236.3	13374.3	16264.3	12446.8	17240.9	19687.5	19361.4	13194.1	14791.8	16853.2	12481.5	12736.2	13418.2	20049.2	14333.2	12644.3	18200.7	16326.1	15536.9	12725.8	12564.3	11142.3	15609.6	14678.2	17484.5	18072.8	19596.4	18516	14144.3	13796	13874.8	14595.2	16341.7	16476	34264.6	28229.5	22377.5	17104.4	11476.8	16352.6	19296.5	21326.9	20429.2	24567.8	26518.7	28793.3	13634.2	15391.1	17087	16313.5	15648.9	19893.6	26701.5	27431.5	23653.1	10643.6	12072.4	13359	18365.4	14653.8	15916.2	17258.1	15638.7	11943.5	13599.5	18105.6	15523	11240	15434.4	17609.5	11413.8	11850.7	10752.1	13003.4	10496.2	13237.1	13841.4	10165.5	12026.3	19389.2	16912.7	16681.7	19368.7	19145.5	15384.4	15912.6	19098.4	16012	27187.8	33150.5	28144.8	15959.2	12581.6	17071.2	21705.5	19227.7	21956.5	24498.7	27121.4	22713.1	16654.2	12381.9	17276.4	20067.8	16418.6	17874.8	24039.3	30521.6	27347.6	16002.5	15189.5	14895.6	21685	18297.3	20093.8	15185.3	19876.7	19963.3	14415.3	11544.5	13568.6	19816.9	14801.6	16582.3	18301	20780	17820.5	11669.2	15845	15532.9	18091	19250.6	23702.4	18479.3	13845.6	18131.5	15709.6	12558.3	14733.4	18740.5	18754.8	15891.4	24409.7	26079.5	25658.6	14837.7	13368.5	14059.8	18659.4	29171.5	21199.9	26486	25992.2	21624.8	13727.9	11191.5	14707.8	18511.5	18699.5	14358.5	13779.6	17025	10856.1	12262.3	14615.6	16090.1	21770.3	21878.5	18426.8	14117.2	13005	12420.2	12175.5	15475.9	16936.4	18205.7	25121	24577.3	25246.4	17003.6	10102.2	15467	18188	17407.8	17875.5	25302.2	26465.5	25386.4	15171.3	16565.1	16611.1	15428	13268.5	21141.9	25476.1	23536.6	28806.2	13003.9	13594.6	14686.4	17613	13210.4	17841.4	18443.4	18566.7	16565.2	13263.2	13134.1	13376.9	18448.1	19542.1	14036.7	17688.1	15880.5	15181.8	13577.3	15883.8	19637.2	18185.2	17585.1	16655.1	12509.3	14482	14939.6	18314.8	15678.1	14840.9	19392.8	21595.9	21143.2	11271.2	14953	14254.3	14706.3	15256.9	13882.8	24284	22910.3	21495.5	14492.1	14133.7	13091.8	16417.2	15744.9	14971.2	32433.1	24537.5	25143	14279.7	12686	14600.2	20777.3	12065.3	18148.7	1509.35	638.21	1014.05	1204.95	986.147	1027.98	1693.35	900.892	1316.32	264.008	1098.73	515.809	1811.58	1699.68	1518.43	2035.65	1069.26	3000.07	232.949	1055.77	663.165	674.164	1207.76	379.197	319.796	953.401	203.026	23539.3	19659.6	20791.6	11812.8	14378.4	14946.9	15071.3	13034.9	17747.9	6983.88	4654.83	7061.19	15424.1	16210.7	16553	11082.2	13155.8	14771.4	10140.3	17046.2	14756.4	12965.4	12098.1	16738.5	13543.9	18357.2	7026.49	4542.59	4951.94	6965.76	6767.44	5340.47	5249.91	4771.23	4908.1	10705.9	14595.2	14263	6114.48	9203.75	8402.12	3848.09	2408.75	4166.25	5363.36	4501.92	4955.76	12718.3	8657.1	7448.47	8882.1
4187	409.218	5.66568	0.850269	0	0	0	0	0	0	0	0	0	0	0	0	0	0	0	0	0	0	9390.04	6022.75	8168.06	12129.2	14099.3	10807.1	18792.8	19057.8	16143.3	23465.7	18087.5	16810.5	9712.57	11535.5	14245.8	16128	15039.8	17419.8	3448.52	1817.87	5367.29	10693.9	8896.34	14466.3	5948.79	6485.24	5280.6	18371.7	16066.6	12127.8	11082.9	9556.63	7704.63	15807.5	13355	10744.5	2129.98	921.317	2710.4	6041.59	7281.61	8873.49	964.884	1393.36	2149.14	1574.02	1755.05	2636.6	5391.47	5795.12	5087.71	3536.38	4807.03	4872.83	1643.23	2080.21	1364.51	6448.27	5661.81	6874.05	1262.02	590.555	633.879	0	0	0	719.107	695.21	257.841	0	0	578.736	410.249	1561.55	501.18	583.875	582.743	0	379.787	0	652.843	2606.41	987.263	743.475	0	660.277	0	0	457.739	1156.96	6315.13	2599.79	3598.38	12387.1	9665.92	9990.78	10029.7	9516.36	11536.3	2115.12	4126.8	3998.05	8200.74	8673.28	11162.3	9557.07	7598.74	10511.9	8549	2848.05	3138.25	7182.32	6389.05	11280.4	9947	7285.3	8009.6	0	0	0	246.548	0	0	0	417.351	0	0	0	249.057	0	166.163	0	295.99	0	226.581	294.748	0	254.569	0	231.242	0	0	423.639	0	3411.77	3281.91	3813.19	9778.82	8832	11420.7	9785.24	8135.78	12487.4	3411.52	4116.03	4464.92	7381.83	8813.18	13395.1	9924.89	8969.01	7086.69	1222.64	3577.61	2642.56	13189.7	8222.48	13102.2	12973.2	8331.24	10838.4	34420.7	33856.5	37165.5	13856.6	19895.7	15746.4	8962.76	12596.1	13242.5	0	0	0	3916.65	769.224	2549.14	395.52	0	323.68	0	0	0	211.207	0	0	0	421.258	0	6963.1	5671.54	3905.13	12097.2	11793.2	10983.1	18230.7	18791	17934.9	4175.64	4548.6	4188.45	11597.3	8280.81	10949.4	10467.2	12181.8	10496.3	8064.49	7785.32	2639.39	6906.97	5772.54	8451.19	9644.62	8233.13	13889.5	11461.8	9167.92	4076.95	7305.92	5428.22	12234.3	11061.8	986.512	2075.58	4764.67	14021.3	9274.69	8731.42	9453.09	7927.48	10652.3	4749.63	5542.45	2180.86	9474.43	7547.74	11558.8	12228.2	12138.7	10836.5	2100.45	1692.65	2459.53	11250.3	9281.67	9279.07	10302.5	9554.52	14765.2	2339.77	2033.39	1576.6	738.248	3371.14	1118.59	564.236	978.661	825.209	587.547	1335.57	2310.47	0	1145.99	726.733	704.887	1177.47	739.314	607.037	496.801	1071.95	0	605.171	733.639	4022.48	2269.28	4456.15	9998.59	10463.4	12912.1	10795.9	9798.41	9094.3	2566.63	2511.32	4355.18	8951.51	10324	12120.9	8253.6	8786.2	11004.4	4620.08	5215.69	3335.49	8262.72	10549.2	10493.4	16530.3	8655.32	7512.58	0	0	0	441.785	393.499	0	472.223	820.345	1339.42	366.798	0	0	0	0	294.571	363.216	391.05	297.478	0	646.617	0	235.619	0	1133.12	563.729	543.765	597.942	5059.65	3464.2	3555.83	10085.5	11435.5	11312	10134	7638.43	10851.4	8011.02	6281.98	7282.43	7188.99	9477.68	8605.75	9890.84	10680.3	11370.2	13612	19078	9613.41	14186.4	9326.76	10130	9200.11	16792.6	1576.25	467.735	556.754	3068.86	2471.67	2156.04	963.889	431.721	2047.51	640.189	657.074	895.423	4326.23	6009.07	4397.29	908.176	0	0	472.988	0	749.068	11077.7	2441	1092.73	1784.55
4188	342.11	7.57691	0.848594	0	0	0	0	0	0	0	0	0	0	0	0	0	0	0	0	0	0	17969.4	12091.8	21301.8	15308.4	17661.9	15686.9	36873	38770.7	32506.2	12529.8	16795.8	15312.5	16079	20227.4	16661.7	27320	25738.3	28325.2	15250	15509.7	9032.84	16299.9	15983.6	19415	17259.5	19163.2	16832	30799	32719.9	28082.8	21316	25292	28552.1	15459.5	17553.6	14739.5	11539.7	11356.6	14224.3	15850.2	12785.2	15992.4	31727.3	31039.2	31625	12285.9	15443.9	14229.3	18678.8	14352.4	18344.7	32603.4	28715.3	27689.4	15852.1	7637.34	12782.7	14339.6	12442.4	18148	20532.1	20370.8	32757.8	12470	15394.8	14936.1	15035.1	19159.3	16152.1	25785.7	21365.9	25378.9	15891.8	16398.9	16541.2	19482.1	15268.5	16658.5	28700.8	28743.1	21000.7	13775.1	15028.8	15840	15170.9	16240.9	14008.8	22634.5	26851.4	21090.3	14890.4	12303.1	9487.04	16243.3	13042.6	16497.8	28963.6	31868.9	25854.3	11480.9	12541.3	9364.71	13315.6	13143.8	12686.6	28177.1	24763.9	18767.3	14914.6	11343.1	13725	12947.9	14246.3	16415.6	24562.4	24515.8	21643.3	14193.4	15297.8	13234.9	0	0	544.943	12155.7	19201.8	16277.2	19446.4	16402	16279.2	718.641	0	548.163	18582.6	16005.7	16575.9	22206.7	22803.1	20278	616.843	1205.97	439.385	0	0	0	12490.6	13619.1	12586.5	14017.4	14787.4	17049.4	27786.3	25130.5	28379.7	12875.2	12427	9961.04	12854.9	14018.7	16178.3	26997.2	25335.7	27766.7	14733.5	12038.1	10656.1	14536.3	10622.5	11162.5	32199.8	24026.7	23033.6	8500.83	7116.64	6875.27	8584.85	7832.41	8516.72	10835.8	8382.83	7712.2	413.158	0	0	5238.46	3638.22	4709.81	542.173	0	0	0	748.876	0	201.615	0	0	0	0	564.262	16018.4	12334.5	17070.4	17246.5	13414.4	13384.6	28158.8	29711.1	28701.8	12071.7	13761.7	13980.7	13464.1	14561.4	15669.7	29547.7	30069.2	10481.5	13022.2	18250.3	15814.9	20380.3	22055.1	24700.9	28554.1	26221.9	16845	16411.4	19053.1	17601.1	22815.7	24267.9	24215.8	22185.7	12901.6	9586.12	8138.06	16056.8	13519.4	14984.9	22344.3	20481	24833	15517.9	13481.6	12036.6	19571.2	10814.1	14630.1	24428.8	21380.4	25779.2	10857.7	11390.3	10133.6	14059.9	12763.3	16012.4	19297.7	22148.1	21680.4	3139.47	3146.1	3554.22	15071	16054.2	15981.1	1743.33	1141.96	2771.55	822.736	10821.5	20099.7	18820	24555.3	8723.46	5096.44	4174.69	14595.6	7762.99	17482.8	19034.3	13420.8	14942.3	12855.7	12446.5	12177.2	15203.3	17820.5	13123.7	16307.5	28460.4	26481.6	29039.4	16357.9	13715.8	11529.1	13941	15937	18031.6	26665.9	26394.2	24410	12932.5	11772.9	13367.3	17146.3	14088.3	16221.8	30841.6	25166.9	26187.6	14139.7	14131.5	17863.4	14885.9	18430.5	15264.9	14361.1	15377.4	14266.9	12478.5	16335.5	14569.6	11494.2	13835.6	16336.5	19080.6	18373.2	16846.3	22054.3	20171	20621.5	25267.8	23115.1	19584.5	21207.7	15676.8	27742.2	11964.8	12454.9	11712.3	13393	11811.7	10620.2	20977.8	20838.2	21942.5	12466	13757.8	12459.5	13162.7	13378.2	14958	26470	18212.9	25640.1	17394.8	16851.4	14901	12252.8	15906.5	25925.2	18138.6	24197.2	516.312	515.08	1187.93	6591.44	8213.48	5279.57	604.596	1165.29	1176.32	2010.12	633.03	1337.41	7720.73	9271.52	6094.38	1475.12	437.532	1189.82	440.061	460.418	591.952	24729.3	6051.99	3456.68	3485.78
4189	134.893	9.7319	0.628404	0	0	0	0	0	0	0	0	0	618.624	421.519	0	0	0	0	0	0	0	0	0	0	0	0	0	0	0	0	0	0	0	0	0	0	0	0	0	0	0	0	0	0	0	0	0	0	0	0	0	0	8177.83	0	0	0	0	0	0	0	0	0	0	0	0	0	0	0	0	0	0	0	0	0	0	0	0	0	0	0	0	0	0	0	0	0	0	0	0	0	0	0	0	0	0	0	0	0	0	0	0	0	0	0	0	0	0	0	0	0	0	0	0	0	0	0	0	0	0	0	0	0	0	0	0	0	0	0	0	0	0	0	0	0	0	0	0	0	0	0	0	0	0	0	0	0	0	0	0	0	0	0	0	0	0	0	0	0	0	0	0	0	0	0	0	0	0	0	0	0	0	0	0	0	0	0	0	0	0	0	0	0	0	0	0	0	0	0	0	0	0	0	0	0	0	0	0	0	0	0	0	0	0	0	0	0	0	0	0	0	0	0	0	0	0	0	0	0	0	0	0	0	0	0	0	0	0	0	0	0	0	0	0	0	0	0	0	0	0	0	0	0	0	0	0	0	0	0	0	0	0	0	0	0	0	0	0	0	0	0	0	0	0	0	0	0	0	0	0	0	0	0	0	0	0	0	0	0	0	0	0	0	0	0	0	0	0	0	0	0	0	0	0	0	0	0	0	0	0	0	0	0	0	0	0	0	0	0	0	0	0	0	0	0	0	0	0	0	0	0	0	0	0	0	0	0	0	0	0	0	0	0	0	0	0	0	0	0	0	0	0	0	0	0	0	0	0	0	0	0	0	0	0	0	0	0	0	0	0	0	0	0	0	0	0	0	0	588.652	0	0	4360.12	0	0	0	0	0	0	0	0	0	0	0	0	0	0	0	0	0	0	0	0	0	0	0	19358.5	0	0	0	0	0	0	0	0	0	0	0	0	0	0
4190	215.043	8.64742	0.753585	0	0	0	0	131.432	0	0	0	0	0	0	0	0	0	0	0	0	0	6100.02	8332.89	7418.79	3844.01	3470.1	2984.76	2023.59	2419.93	3207.36	4985.6	4547.12	5065	5770.18	6474.12	6255.17	4616.19	3570.21	2537.2	9657.75	9029.34	8010.05	4564.04	3573.02	4255.35	3696.63	4164.63	4600.95	3075.15	2933.84	1955.99	2962.45	2539.17	2521.69	6186.7	4835.02	4089.99	19853.9	20913.2	20096.7	8635.24	8813.19	10446.3	7342.88	7060.35	6322.84	18383.4	20913.1	17665.2	10332.1	8600.5	9930.83	5374.48	3997.52	5388.73	22357.9	24090.7	21965.2	11222.8	8612.95	8968.49	6244.06	6516	7047.73	8501.43	9163.91	9392.91	5146.48	8260.35	6605.83	6696.29	5693.94	5742.74	10500.9	8598.8	8001.46	3999.51	5509.57	4427.06	5495.96	5361.74	6429.61	8850.15	8915.96	9791.19	6542.92	5271.98	5064.61	6991.4	5493.29	6928.62	13752.3	10912	11764	3510.82	4309.42	5139.95	2935.23	3714.88	1686.56	9177.28	9826.7	10282.4	3123.22	2948.13	3635.53	2674.41	2436.8	2731.03	12658.5	10716	12104.8	3418.56	3430.7	3145.89	1973.95	2027.32	1877.13	5856.5	4382.59	5218.82	4379.07	4441.01	4299.22	3608.03	3966.8	4547.86	2626.12	2368.13	2280.11	1867.94	2895.27	2635.1	2184.58	2614.06	1782.85	2823.24	2713.93	2884.72	1398.79	2990.86	2440.99	169.53	300.428	215.431	9394.1	10181.5	6687.11	3239.92	2800.81	3373.99	2348.8	2555.58	2411.3	8958.35	9387.06	7715.54	2725.04	3103.44	3771.63	2169.4	2135.22	3346.14	8132.88	9749.62	8074.25	2681.83	3909.96	3674.5	2388.04	2548.89	2380.86	3834.93	4008.86	4574.61	2806.93	2727.3	3442.81	1831.1	1996.46	2012.73	1522.82	1107.2	1187.21	2309.8	2065.71	2433.57	185.291	181.127	326.77	1650.46	1466.69	906.49	768.096	212.629	247.115	177.892	324.416	0	16124.9	16160.8	17940.4	4923.65	5202.16	6052.99	4037.07	4354.7	4410.23	16410.1	16870.5	16085.7	5681.78	5460.93	6311.14	2990.3	4092.73	19858.2	19913.1	18551.8	10413.9	15769.5	13514.9	11086.4	10747.6	9140.62	10551.1	13823.8	14635	9378.15	11384.6	10115.8	7689.52	6789.65	14959.1	13081	12253.1	4780.94	4474.57	5165.17	3089.22	3208.48	3241.76	17347.5	16796.2	14527.3	4028.68	4300.84	4623.65	3424.23	2135.23	3390.84	14902.9	18064.5	16775.6	4870.59	4648.73	6193	2653.29	1817.73	3490.32	8301.8	7853.9	5045.75	3823.45	3888.28	3577.36	3404.26	4023.8	5355.54	6061.52	5808.81	4544.06	4685.64	3147.11	4207.44	3468.52	3415.53	6556.58	5559.78	5194.16	3488.76	5030.44	4895.21	4315.69	19346.4	20456	21107	7376.07	7382.57	7121.29	3129.13	3126.5	3399.91	15227.9	14011.1	17424.9	4845.87	4443.77	8780.86	2454.36	3284.46	3819.12	16696	16311.8	17123.4	4468.91	6788.39	7305.69	3989.32	2422.98	3780.94	24716.9	21662	24526.2	17774	14808	17207.6	17817.5	21737.9	18877.7	10581.5	10080.7	9462	3468.34	4239.58	5417.77	9625.36	8576.11	9212.51	13990.1	12332	12846.7	10344.1	9182.95	10272.4	12405.5	8470.83	9966.85	13236.4	14135.8	17062	2576.36	3268.61	3472.02	1587.38	2178.69	2218.92	0	0	405.515	4490.97	3865.7	4463.2	2398.16	1883.77	3134.97	4612.23	5680	2412.26	3289.3	3387.59	2118.11	1685.95	2821.51	8133.69	7784.5	11475.6	2635.68	2861.76	3627.11	5633.02	5120.17	5502.17	7481.09	6018.06	7678.17	2879.43	3483.7	3461.56	2804.21	4661.25	3070.56	5537.21	5832.6	5735.05	9775.92	3405.14	2347.18	3331.57
4191	98.956	4.64172	0.846732	338.004	306.88	530.012	265.89	485.45	0	0	337.247	0	2085.95	0	0	0	0	0	209.099	0	176.29	2116.51	2475.02	1905.37	7882.41	3894.74	5707.37	3199.78	2618.01	1349.56	8662.3	7028.55	4819.81	1305.78	2098.37	1282.91	1335.14	606.057	1369.23	1804.42	1450.97	1729.87	2401.05	8871.76	6076.09	1913.06	1468.49	1461.98	1831.28	0	1647.09	1476.86	189.141	1375.54	10042.4	2977.06	2219.51	2230.92	1954.13	1363.96	6916.33	5653.98	4856.21	1757.92	775.869	1252.35	1596.93	2102.92	1558.41	4699.62	2771.59	8749.99	1627.76	1417.72	2809.82	1336.57	2693.41	1709.32	6361.45	5681.21	3482.97	1084.94	0	390.495	9190.16	4710.4	8699.34	2501.21	0	507.835	2350.51	2956.91	1700.22	8693.64	5134.6	7621.83	3689.66	1712.08	1442.47	1547.11	1557.01	1515.58	6575.86	4598.37	5044.65	2870.69	1584.56	2102.68	1479.3	1843.32	1226.46	456.085	1684.99	1834.81	6939.51	7000.68	4821.19	2856.15	1969.77	1581.79	1748.87	1599.72	2890.34	9062.08	5624.6	2906.08	0	2049.76	1271.08	1021.62	1325.97	1224.93	3912.44	4589.61	2289.34	277.846	493.205	2211.17	2757.91	6632.78	6449.13	4263.56	6926.75	4264.89	3344.59	7835.19	4069.29	589.217	758.772	1176.35	3180.57	1288.8	2309.24	1357.37	800.311	1314.94	770.336	1671.29	1617.62	951.932	4788.11	1327.4	165.355	1332.45	1328.12	693.87	1444.88	1355.74	3793.6	3389.75	2197.06	664.522	1181.72	1086.28	932.306	1196.13	3870.82	3780.32	3880.59	4291.25	282.406	1398.26	1138.34	1839.36	1555.35	2410.4	3705.08	6000.33	5014.03	2322.64	1764.49	0	2158.32	8788.91	8164.1	1328.69	1339.92	2877.9	358.526	714.769	1327.62	9580.43	6159.11	5646.48	874.569	1414.05	1188.46	1639.5	2098.05	1596.15	9395.48	3986.64	2309.85	1105.66	1199.62	2402.8	1398.98	1554.15	2995.48	1498.29	1298.23	1222.45	5424.45	4247.92	2939.57	1920.3	1959.48	360.74	2432.42	1796.96	2107.78	1744.08	9698.89	4313.29	256.525	1475.97	7033.93	5220.49	6551.03	1515.61	300.36	259.994	1644.74	1159.04	2674.11	3928.77	4400.02	2682.88	2161.24	2125.17	442.82	2060.96	1600.81	2984.36	1741.34	2293.86	4013.18	3549.68	10253.4	760.002	697.667	1574.86	1215.84	2373.82	669.46	3763.08	5621.73	7012.58	276.255	1953.88	1187.51	1826.31	1726.87	4261.32	4106.36	1627.03	3425.44	1398.87	808.311	1431.01	5561.77	5274.72	6732.46	1561.57	1187.95	925.15	1588.42	596.268	9064.78	3221	6250.54	0	1422.83	988.515	2255.66	2308.94	1966.32	5695.85	6972.75	1760.2	0	1273.88	1583.24	1212.2	3383.27	1035.41	1531.58	5331.7	5528.07	4658.22	1358.18	255.947	1551.03	2685.28	1670.73	1429.45	8326.16	10339.8	5595.28	0	1477.74	1205.4	1794.22	3486.1	2686.92	2446.62	8631.5	4925.64	1749.43	2324.65	1811.59	7602.23	4364.98	6699.58	3617.14	2596.83	7027.51	4626.19	6656.62	9263.26	1549.44	1904.36	2495.32	1449.49	1439.35	1217.11	1673.56	3107.88	1480.85	1677.32	1667.41	1806.77	3467.03	2754.44	1085.53	1411.09	918.806	3805.88	1122.02	1538.33	1590.94	9287.05	4991.2	7827.77	1680.15	1268.64	1134.2	1115.31	1499.92	1551.88	6791.73	9348.41	4678.18	1390.89	3199.25	1280.28	1712.62	1158.67	7623.64	10163	6823.33	835.269	1243.44	2364.61	4670.8	8875.21	2028.67	0	1474.3	0	1399.86	3406.84	1913.84	6766.17	6630.33	5969.61	1371.59	0	0	832.838	1097.93	1543.3	12569	4892.32	8823.06	0	4018.43	3053.23	1443.77
4192	258.068	8.60168	0.85014	0	0	165.442	0	0	0	0	0	0	0	0	0	0	0	0	0	0	0	27801	27495.9	22632.3	18096	21500.7	19726.8	13427.4	14977	13821.9	21880.8	18102.4	17727.3	12901.5	14582.6	14925.5	13153.1	11882.9	12538	24426.7	26357.4	27908.9	22712.5	17461.6	22320.3	17463.5	17470.2	17800.5	14196.7	14200.9	13036.8	9240.62	10357.7	9708.38	20148.4	20305.7	20807.7	17048.7	19139	18674	14955.2	14895.4	13343.1	8703.74	8696.98	8572.27	20605.4	20467.6	14462.8	13095.6	13858.6	11917.8	10436.3	9299.95	8886.36	20624.5	18070.6	18317.8	12563.6	11347.4	13326	6535.56	8407.98	8013.77	11951.7	13947.8	13833.3	10997	11446.4	11240.5	8294.43	7144.6	5941.32	17216.3	12843.5	10286.5	11175.3	12486.7	11580.4	7358.99	7623.83	8949.54	13198.1	13043.6	15409.5	11502.8	8794.02	9609.09	8131.29	6498.45	4712.91	28240.8	24643.6	23644.7	17515.4	16974.7	17221.6	11585.4	12258.7	11969.9	26589.6	27840.1	25090.2	16594	20787.2	19423.2	11264.9	10878.3	10422.2	25334.3	24347.2	24381.3	16618.4	16104.7	21222.2	10680.9	12901.5	9942.58	18835.6	14822.8	20254.8	15110.9	18231.2	15467.9	17675.6	12308	18660.2	12605.7	11849.2	12705.1	15101	13132	16318	12415	9627	12798.4	10112.9	9584.23	9952.6	11913.9	9317.13	9720.23	8036.75	8735.71	7080.77	23241.2	28400.6	23039.7	17327.4	16711	15059.9	11720.4	13178.5	10486.6	23068.9	25916.6	28625.1	16789	16187.5	15682.3	11604.5	11132.5	11530.4	29101.8	26573.3	25299.1	15580.6	16750.9	20106.9	12065.6	11831.7	11608.8	17770.1	14883.8	17009.9	14473.3	14415.7	12608.2	10688.6	8830.96	10527.2	15894.5	16778.3	17396.3	11429.7	12132	13382.4	11083.6	10101.8	10199.3	16402.7	14195.5	14554.8	11835.5	10539.2	12055.6	9449.09	8894.97	7990.11	22265.2	26972.2	28251.2	18493.1	15229.4	18863.7	10826.5	12530.8	12088.7	21875.6	23959.5	21544.6	15835.6	12321	15315.1	10073.2	13925.5	3218.6	2398.46	3022.38	2185.27	2251.96	2659.75	246.22	0	624.598	12223.3	9915.46	8855.84	4963	6792.86	7125.82	5466.31	4228.06	25301.3	23750.4	23529.4	21104.1	17594.6	18894	11660.5	8570.23	13393.2	24522.3	20305.6	21575	18864.2	15644.1	17208.7	11078.3	10855.8	9643.46	24996.4	23731.2	23850.4	16712.5	15124.1	15873.4	9123.8	9218.43	11926.4	12890.4	12152.7	19156.8	7714.88	9045.47	7490.03	9236.18	8698.26	14441.5	16395.8	16929.5	8920.68	9834.98	10128	11541.6	10299.9	10092.7	14507.2	14181.6	8950.22	8710.96	10361.2	8955.44	8910.45	23198.1	23865.6	22591	15875.6	20717.5	19526.1	9204.38	10185.2	10432.2	27754	24255.7	22893.1	19161.8	15029.9	19178.6	10615	10065.9	10713.5	24390.3	25929	24394.5	18089.3	16863.1	14898.4	11880.4	10591.6	9197.46	2102.26	835.014	1723.44	6159.58	4977.33	6767.2	2026.71	364.522	3395.64	1673.92	3027.5	2431.47	6771.12	8138.08	8682.09	5192.29	5566.71	6735.34	232.531	243.4	0	1666.66	1889.52	3699.76	0	336.547	280.202	27195	25715.8	26473.5	16973.3	18512.7	22399.6	11943.3	9933.27	11187.6	12068.4	19841.3	22950.2	18521.5	18242	18189.1	10970.5	10655.9	10327.1	14148.2	16291.6	22607	21261.3	15617	12200.4	10748.7	13223.7	15048	13075.7	10566.1	9285.69	9478.64	7971.76	7039.89	9560.07	5678.57	12227.7	12649.1	12141.4	10891.5	7994.75	9485.75	11463.2	9985.53	8095.44	15929.8	16200.5	16518.6	6245.36	11037	9482.24	11176.6
4193	131.034	4.95941	0.838598	307.951	336.253	240.903	239.723	367.807	437.755	590.018	428.481	317.364	0	0	0	0	762.611	790.224	780.039	741.111	345.6	15157.3	12277.7	12236	13935.6	11602.5	12435.1	26435.4	23095.3	23698.8	15194.6	14755.2	15770.4	13974.2	17017.3	15363.5	28662.2	25812.3	27272	10684	12526.5	12759	12104.3	11481.7	14023.6	11876.2	12329.6	10108	22883.7	22911.1	23823.6	18432.8	21059.6	18753.2	15528.2	14838.8	16080.2	6875.67	5954.73	6510.61	7498.4	8551.81	9879.61	2010.74	4865.47	2998.6	5633.67	6892.44	7265.94	6350.51	8104.03	8907.27	7968.97	8378.78	7356.3	7157.76	5720.85	7569.95	6413.2	5883.55	6214.85	2079.13	1760.64	4839.31	511.6	1538.68	1530.95	1985.62	2556.17	1882.28	3233.59	2474.54	2631.2	2614.15	2006.02	1799.06	2384.03	1574.18	3084.7	2963.39	3406.62	1498.12	1749.24	2567.84	1919.05	2571.14	1844.53	2373.79	717.297	2385.97	2521.01	11159.5	8612.72	10126.2	8902.41	10269.1	10151.4	14734.2	16511.5	16677.5	10342.8	12728.2	11428.6	11809.2	10439.4	10978.9	15323.7	18598.9	19230.9	11338.5	9931.63	9866.85	10596.9	11701.1	11764.1	20916.4	17488.4	16989	1163.98	417.771	482.169	1283.75	563.008	418.242	554.593	721.441	468.353	439.645	638.194	346.261	403.485	455.446	595.645	820.163	773.667	611.542	916.05	486.884	467.94	423.05	386.042	575.933	337.903	716.009	744.36	12368.2	12354.6	11823.3	13267	12414.6	12166.9	20915.6	19322.2	18037.8	11356.8	13307.6	10163.7	11582.2	11156	10002.1	19322.7	17945	16778	12601.4	12210.9	10384.2	11877.2	10431.6	11192.2	18192.6	17085.2	18982.2	18736.4	21072.2	25553	8697.14	19708.3	17025.9	5188.06	8985.02	6545.12	532.22	1069.35	317.661	1799.32	1562.97	1519.6	751.629	909.025	436.199	480.829	704.429	767.49	361.191	507.408	784.093	454.761	569.711	515.363	14173.8	12121.2	12879.1	12023.6	10096	11994.3	18511	26847.8	25863.4	10810.6	11419.9	12750.3	12654.1	8547.52	11968.2	19206.5	19427	10976.2	8454.12	12042.7	8276.61	8607.02	9154.41	12755.8	13120.7	13339.1	11941.2	12841.3	10284	11671.7	12858.2	12698.5	19175.6	20440.9	9719.77	12997.4	14536	10496.7	10383.8	11460.8	17867.8	18362.3	19969.6	13274.9	11989.6	11733.4	14392	11454.2	11101.9	20635.8	15073.7	19848.6	9358.41	10085.8	9764.93	9586.86	9715.75	11753.5	18953.7	16267.1	19604.4	557	1321.98	936.374	946.378	875.186	745.711	2198.73	1483.87	490.647	1358.28	540.754	1093.85	1646.4	1833.89	1245.3	1309.08	1322.97	591.193	645.071	833.02	1266.25	1202.56	835.701	1359.72	11016.2	12150.5	10091	10555.9	9570.17	13206.8	17838.6	16822	13821.6	10253.7	12091.2	11917.3	11245.5	11313.9	10713.7	19321	18188	16944.8	12334	10249.4	12922.1	9665.75	10252.8	10459.2	19395.3	18008.5	15732.8	569.253	461.89	886.46	406.548	428.14	374.211	828.547	510.296	547.684	755.242	798.373	495.814	590.117	566.128	622.381	1189.53	569.29	470.588	1161.17	641.496	802.877	698.353	1292.93	384.688	545.435	547.677	1064.62	10053.7	10174.4	10756	11919	12436.9	10153.8	18679.7	17015.4	18128	8273.87	8660.42	10129.5	11040.7	10051.3	9022.63	14570	12483.7	16400.7	18209.3	24941.3	9382.02	12009.5	14010.2	16654.7	16828.8	20177.1	808.59	746.148	463.062	1402.4	1069.83	3214.06	939.158	1327.94	534.418	686.3	790.195	913.733	1376.92	1321.49	2950.13	916.711	663.248	1140.98	960.123	556.089	763.268	30747.1	2097.19	1581.55	1323.45
4194	500.156	6.89056	0.849923	0	0	0	0	0	0	0	0	0	0	0	0	0	0	0	0	0	0	26845.8	20354.1	13271.5	5528.97	2862.25	4924.38	26800.9	25752.5	26112.5	8568.95	7165.27	8019.76	10442	18171.7	11395.8	29288	17691	17999.8	15127.2	11399.1	18750.2	4932.6	4723.53	7776.65	13732	13183.8	7703.1	24708.5	25027.7	19964.8	13630.8	14246.2	17351.1	6319.42	4528.03	6263.4	12678	8290.72	2343.11	2448.73	4067.63	3438.56	15344.9	15274.4	8481.57	13082.5	9268.92	6142.05	4034.77	3985.22	5389.58	10557.7	10279.9	5601.68	8628.77	11235.5	7951.47	3502.11	4777.96	2775.91	7035.68	8646.41	12869.9	1728.89	2081.3	2495.29	5847.56	9965	6215.2	3371.89	7296.63	3738.98	1693.73	1062.49	1639.89	12794.2	7199.24	2975.27	9128	8809.25	10969.8	4181.74	1256.98	2684.56	10562.2	6522.8	8666.14	4351.63	10247.7	2518.66	9576.63	13128.9	14093.5	5136.18	5696.55	9972.44	18726.6	20491.9	18483.7	10648.4	16563.9	18786.9	4440.66	6179.91	4426.29	10323.6	23894.5	18948	13628.4	14647.3	17707.9	2763.87	4283.42	7658.14	14379.9	11817.5	22673.9	3401.48	1834.91	6115.38	2940.56	3922.12	6164.1	1312.66	4024.93	1843.09	13641.9	11069.6	13062	12150.7	5184.28	8850.37	8680.73	9433.7	9926.06	13898.1	8639.69	15847.3	9217.16	13148	9701.5	17524.6	14527.2	11906.6	14385.9	10282.7	12933.4	4644.65	3295.14	8639.15	16990.2	14483.2	23501.7	12995.8	19589.2	15789.7	4145.02	4976.03	4831.92	29268.3	9426.69	13978.7	12934.5	17846.2	11507.4	5046.81	6388.22	3729.87	17282.3	24063.7	18804.9	3783.61	3955.05	3330.57	9637.36	14467.1	9458.56	10526.6	11032.5	12745.7	6679.85	6311.07	1985.19	8190.44	10331.1	4771.26	9051.6	6371.37	15888	6527.79	2496.99	4877.44	12752	8738.79	11633.7	13682.1	17793.7	4329.17	10071.8	14477.9	14364.9	4727.21	4329.99	5092.83	21114.5	24544.9	18856.7	10852.6	12296.8	10158.4	5562.37	3366.2	3784.37	17897.7	19946	4643.42	3505.59	5378.73	7417.77	16774	12013.9	12808.6	21223.4	19144.1	4243.32	3556.14	4157.14	11723.9	10953.7	13503.2	19351.7	8455.93	19790	17944.7	15039.9	7455.41	5129.86	3339.96	9590.25	21429.8	16943.2	18720	10315	18748.5	7438.51	5174.07	8765.39	20848.9	13606.5	12547.4	10000.1	18112.3	15195.1	8371.2	5569.44	9451.98	14762.8	15515.6	26371.3	3341.47	4535.65	5324.27	8243.67	5235.67	12232.6	14494.3	9044.87	3319.11	1930.72	2568.54	12327.3	9183.93	10992.4	11600.9	17436.2	16178.2	1130.33	2153.7	14332.4	6367.03	19898.9	15763.3	12198.5	13311.7	12308.7	15273.2	4344.01	5529.85	8912.23	22668.3	18275.7	16434.2	15514.4	12957.5	16381.5	5493.82	5009.99	8041.58	17999.6	19217	21353.5	22267.3	8795.77	15526	3325.11	4662.07	6031.81	32719.5	15752.1	21506.1	2133.77	4979.86	3028.36	3795.27	1451.41	1225.41	2939.2	1892.54	2242.18	4717.4	5196.06	8005.85	6143.6	11505.7	7464.8	14275.5	6335.07	6726.64	10043.8	7190.8	5933	12587	4490.93	13721.1	7923.5	6383.59	7453.14	3228.4	11409	9744.53	6759.44	5798.43	5498.95	10215.8	10985.7	10374.2	8719.27	4651.92	7379.34	6081.73	3664.2	6532.58	21287.2	16248.7	20604.3	0	969.949	7161.55	4782.17	4884.54	16114.5	16644.5	18810.7	1625.75	3447.05	2278.99	3449.83	3755.26	5301.48	6619.6	8668.87	6457.08	4014.66	3594.26	4143.69	3130.19	6374.85	2555.31	4923.4	3944.31	2627.73	3157.72	3335.74	3135.63	0	5801.01	8183.23	9481.71
4195	443.215	8.16274	0.84979	0	0	116.798	0	0	0	0	0	0	0	0	0	0	132.072	0	0	0	0	24877.7	27209.3	28671.7	28954.2	26249.5	30618.8	44216.3	38813.1	39816.9	29721.4	30319	31478.3	25431.8	30065.4	30926	38335.1	37189.7	38095.6	22487.6	20519.7	23689.3	26235.8	20719	29666.5	27571.4	31315.2	27299	36309.8	42264.6	35510.4	33041.9	32878.1	31243.7	31975.4	29869.1	30212.4	22500	21402.4	18492.3	23870.9	25319.7	28438.6	37488.7	38282.9	42450.7	23325.3	22378.5	21119.2	23989.2	23216	24654.2	38099.8	31563.9	29083.4	21700.4	19992	21530.8	28095	23674.2	27832.9	31340.4	34989.7	36256.1	24341.7	25847.3	23109.9	25542.5	24835.5	26936.2	30714.7	31495	28815.6	34148.9	22284.1	27017.9	24312.3	30603.6	21800.9	36522.3	31791.8	28920.7	28473.2	27921.1	26111.8	27009.2	27497.5	25729	28341.9	33309.9	27250.6	20810	19396.8	21474.1	23952.4	24423.8	25178.7	35295.1	35040.9	31525.3	22071	22219	23687.2	24307.2	26368.2	30630.6	33030.9	29077.8	35634.3	21210.8	22005.7	21604.3	27029.8	25356.8	30165.8	36964.7	29549.6	35452.8	29085	29091.9	25466.6	29429.5	31056	26425.2	27491.4	29521.6	27452.4	27874.8	27854.5	26215.3	29189.1	24435.8	26128.1	25425.3	27149.5	27769.5	28664.6	32548.5	30360.4	31140.6	34170.1	32284	30051.3	34055.5	31796.7	25438.1	22875.1	22098.5	22075.1	22832.8	27022.4	36455.8	35618.5	35489.5	22072.3	22311.7	24392	25283.8	27036.1	29242.4	36260.1	35553.3	31008.7	20684.2	21629.3	21934.4	27047.2	23922.3	29455.2	37356.3	33056.2	35119.8	28171.7	25855.2	29931.2	27473.2	27981.3	24326.6	34683.6	29946.6	28542.1	28460.5	29615.3	32682.4	31318.4	29448.3	27492.8	34818.4	33784.4	30324.4	30041.6	32755.7	30027.6	32778.5	31317.1	27170.6	34678.8	30363.2	34633.6	26173	19689.5	21461.6	24876.8	27670.8	29741.4	37031.5	41111.3	42161.6	22074.2	19932.7	22455.3	24312.6	23933.5	26769.7	32199.5	35432.8	25444.1	26254.9	28713.2	25171.7	29660.6	31014.5	31858.7	35067.7	32654.4	30281.7	30506	23757	26977	28590.7	32406.4	34193.3	34528.9	25714.6	24516	24302.5	28850.7	23236.5	29643.4	32965.8	36807.2	34295.7	24205.6	22925.6	21686.5	27628.6	28135.8	29124.8	33696.3	35871.8	36121.4	24233.7	21422.3	19901.7	26807.4	27058.4	28386.4	27706.6	29360	37772.8	29213.7	31105.9	32461.1	29611.1	32240.2	31544.3	34358.5	28914.1	23697.8	26050.4	23812.2	34593.1	27403.5	28726.8	32893.6	33748.4	34209.4	21877.2	26148.4	36196.5	29802.6	32767.1	29443.7	32589	24057.3	22862.1	21940.5	28752.3	24262.7	29113.9	33504.4	33468.9	35007.7	24412.7	19862.3	24208.2	28343.8	30022.2	26016.9	35165.1	38994.8	34200.6	23719.2	22680.1	20186.4	28538.1	26121.2	31723	35227	34589.2	36209.3	27713.4	26774.9	27912.5	29527.6	25376.5	30182	27574.3	27466.7	28005.7	27433.8	22895.7	26401.3	23243.8	21888.5	23963.5	27328.4	23851.8	26517.5	33690.1	33894.2	31828.4	31385.5	31607.6	26663.9	34999.2	29510.2	34699.9	20951.3	20613.3	24081	24289.5	26088.1	29014.4	30875.9	30386.8	36610.2	18860.2	16684.5	22117	29261.5	27108.9	27473.4	29978.4	26789.3	34897.7	19417.2	20221.6	22250.9	31882.3	28679	30529.1	31496.3	38428.7	26049.3	27034.7	27860.6	27107.8	31024.6	30637.2	29389.6	29782.1	29926.6	23685.6	25514.3	27335.9	29780.7	27895.1	33243.8	26969.1	34486.5	29260.6	24184.4	28386.9	27509.4	26566.6	28682.2	28659.7	32918.9
4196	93.0345	1.08596	0.848619	123.981	0	164.235	0	0	0	0	119.705	185.879	226	0	0	0	207.307	160.914	175.08	200.37	307.329	7119.39	6174.48	7505.61	2421.04	3343.58	3912.56	6017.9	7685.98	6274.17	3954.02	4135.82	4986.78	8008.23	9016.24	10203.9	6987.12	7427.14	7058.64	6446.51	5272.06	6942.38	3547.06	2939.6	3431.91	25103.7	24331.2	20980.9	8722.76	8337.55	5856.01	11837.5	11589.2	10142.9	9484.16	7862.78	8724.05	9730.98	12631.9	13072.8	9410.77	10230.3	9764.14	16769.9	15432	14431.2	11531.6	10050	9518.6	8271.62	7992.21	9348.58	11784.1	13708.3	11673	10892.3	12797.6	9402.85	6294.02	5206.46	5798.32	12026	13532.7	12334.6	12981.2	10435.2	11892.9	20344.6	23591.8	24042.2	11766.4	11464.4	11212	12065.1	10329.7	13187.5	24698.6	20654.4	21206.7	10786	10415	10244.6	9298.02	7518.45	8137.88	24982.8	24031.3	20786.8	11658.9	11797.6	13136.9	8092.54	7789.9	7613.53	3769.54	4651.88	5053.88	5077.72	7073.78	7306.62	5328.84	6377.01	6846.02	3521.59	4380.07	2984.88	6985.82	5976.61	6904.88	9487.82	6729.41	8452.3	4266.34	3869.33	3847.89	8132.2	5362.64	6988.75	7847.03	7230.75	9336.7	6842.86	7182.24	7305.38	4775.3	6698.04	6944.97	27341.4	23291	23824.4	23018.2	21183.2	25452.9	21756.7	23389.3	23920.3	12437.3	11707.6	11809.4	10850.1	12338.4	11465.7	8738.63	9107.88	9018.12	5617.03	7752.04	6429.07	2313.6	3114.88	3471.15	8499.12	6108.49	6803.01	6482.54	6249.89	7637.72	3256.86	3751.14	3849.57	6682.18	6053.77	5782.34	7391.13	6991.62	8013.55	3402.22	3985.28	3032.07	7379.23	5842.5	5301.97	9724.81	8011.51	8620.18	25572.6	23384.9	20725.7	11629.9	10549.1	14312.9	13425.4	15850.9	16405.6	27576	25859	26140.3	22314	20603.7	18582.5	6505.22	6755.36	5721.63	17744.1	16969.4	22815.2	7256.1	10126.6	6362.69	6041.24	11361	7677.83	4290.78	4129.97	4288.95	7394.49	13096.2	9005.63	8247.96	8592.61	9183	4317.52	5144.13	4010.08	7206.42	8693.65	11370	10536	10100.1	30255	34222.7	37409.5	18949.4	21037.9	15384.9	10945.9	8027.68	8307.5	30633.8	34961.6	31358.9	13977.6	10395.7	7523.95	6640.12	6224.58	4008.8	2802.36	3471.15	4935.76	4789.44	5246.51	7601.6	9167.9	7128.98	3747.42	3046.82	3392.47	5830.07	4210.22	5465.31	7375.52	8823.09	7213.83	3975.36	3669.9	3216.16	5866.22	4728.55	4838.82	7018.81	6910.97	9041.97	34893.2	36261.3	37048	11411.2	10154.8	7455.03	7048.82	9072	37520.8	35778.1	37898.1	13644.3	12908.8	15110.2	7993.01	8178.52	41839.6	32641	12726.5	10986.6	12101	6340.1	7360.64	7036.91	3224.1	3926.23	4810.7	6966.54	5952.96	6654.93	5129.94	5603.59	7672.49	2792.71	3162.61	4648.16	7656.91	5663.28	5952.4	7436.53	7550.91	7875.56	2919.09	3988.11	3987.21	8366.27	5644.06	5770.11	7334.88	8174.51	7503.36	6857.99	4483.02	6291.84	8918.71	8869.65	8667.75	19871.3	21304.1	22887.5	10797.9	13468.2	17353.3	23119.4	19438.3	21726.7	12157.3	11324.8	13882	12041.7	10292.2	9551.92	10165.2	10763.6	11463.5	6918.15	7574.95	8559.26	3577.93	3698.15	3160.89	5957.18	5909.78	6566.3	6154.38	8142.65	8816.04	3513.25	2868.24	2687.62	6008.73	6872.73	6588.79	10389.2	13963.5	2601.96	3230.96	2566.33	6395.49	4861.06	6530.53	10451.5	8380.36	9092.07	32200.2	32085.8	31661	14882.5	10922.2	11776.4	8526.54	11012.8	11626	33500.7	37670.3	40404.6	11581.6	13701.9	14691.1	7815.16	10989.3	8139.37	34926.2	11550.2	13100	12475.9
4197	245.064	7.65506	0.840061	0	0	0	0	0	0	0	0	0	0	0	0	0	0	0	0	0	0	48527.8	43794.9	46749.7	21804.5	24517.8	21566.4	33220.9	38417.9	34036.7	23195.5	25741.7	24214.7	26777.8	27106.3	24067	28982.7	29028.3	29753.6	38402.1	34899.8	37634.4	24589.8	24193.5	32183.2	26151.5	23796.3	27163	38897.1	36097.5	28808.2	24223.8	27109.3	23512.4	25783.2	23606.5	28309.5	32941.4	33241.5	31187.6	18989.5	23130.1	25122.3	23508.7	31644.7	29844.1	36618.8	32278	26982.1	21968.8	20505	20878	27101.3	24241.7	27364.7	31386.9	27614.7	29736.9	19703.9	18124.2	25174.1	22785.7	20768.1	21954.1	22342.2	17714	19654.7	19277.2	22427.2	22729.5	23127.7	21860.1	23538.5	23482.7	21777	20235.4	24598	25360	22375.4	23909.3	24126.7	18182.4	19167.8	23164.3	22337.5	23183.2	19690.3	22758.8	23565.6	23105.9	26500.2	37131.5	36005	26269.9	25598.6	23916.6	24972.5	30609.5	26082.2	25312.1	31866.5	31763.9	37437.8	22229.9	21250.8	27336	27772.5	24635	28065.6	32923.6	34392.2	34914.8	23257.8	20835	24957	24150.7	23962	25149.2	22857.4	21586.8	21352.3	25557.4	31809.5	23758.5	19889.9	25663.6	23257.1	19544.4	23152.5	21886.5	22269	22807	28084.4	24047	21194.5	20995.5	23041.4	22469.9	23349.6	22768.5	22647.1	20524.3	22255.6	24743.5	23079.2	34916	41651.9	27498.1	22271.9	19663.1	24288	26076.4	25371.6	25043.2	37646.1	31216.9	34685.2	21176.5	23146.2	27280.2	29097.8	23978.3	28940.2	27697.7	33191.9	28918.8	24229.2	20820.9	21144.2	35237.9	23782.6	27223.9	27800.7	27218	22858.3	23585.3	25306.1	25593.9	28459.3	23618.1	23936.1	27302	25197.9	30445.6	29066.6	25424.8	22116.3	24050	23850.8	24906.3	24307.7	25087.9	23914.2	26105.3	21103.8	29213.9	22964.8	22062.2	24032.5	35102.9	36721.8	38055.9	22323.7	21727	27955.8	28879.6	40091	34046	34435	39855.6	32050.7	23870.4	16716.9	21133.3	28675	30889.7	22935.5	19147.3	23648.1	25291	23459.6	28219.2	22711.7	27226.8	22719.7	27627.9	24098.2	25820.8	24355.7	24998.6	26199.6	28995.4	26856.9	37642.2	37286.6	42695.8	21356.8	22437	20922.3	26386.5	26783.7	29585.3	39167.9	33992.2	40722.9	24461	22796.5	27195.5	23715.1	25528.9	29170.1	37830.7	32920.5	38643.5	23221	22700.8	24920.5	23389.7	17696	36410.1	24415.1	26420.5	28517.1	23494.6	22346.7	20302.5	32393	28165.4	22657.2	22438.2	21868	22007.3	28049.3	26203.9	26277.7	30125.1	30442.3	23801.5	22720.9	23820.2	17961.2	27201.3	28020	27448.2	36507	32637.3	35315.6	26128.8	21519.1	24239.9	26068.8	25059.3	25760.5	30416.8	35829.7	37856.8	21770.5	24147.9	28350.5	27712.5	26950.5	27644.9	39791	33298.1	38975.4	19243.7	21680	24833.4	34918.9	32753.2	28774	22847.8	24504.6	19151.3	24211.3	18820.6	20176	22189.2	19090.9	20902.9	20486.9	25492.3	17450.5	18370.2	24321.6	18864.2	23610.7	22438.4	20931.8	28221.8	24423.9	27757.3	27725.4	25741.2	29337.6	28671.1	19131.7	28051.7	31390.4	37838.5	33189.2	22261.4	21964.1	19070.6	25982.8	21473.8	27221.1	27380	32074.8	33436.6	23557.4	19578.8	24735.5	25790.6	21973.8	31484.4	26521.1	30866.1	21847.6	22025.3	25901	23996.1	23924.5	31269.1	20415.8	27980.4	26760.1	23137.9	21680.7	25989.2	27980.7	29664.4	29100.2	18886	17841.6	22527.1	19610.3	22279.6	23053.9	20490	33301	28168.2	25134.6	26215.7	19005.8	16719.7	24176.2	24914	29252.5
4198	256.766	5.567	0.773528	6917.57	9008.91	0	8546.44	7148.08	1105.76	1311.9	1500.89	2565.43	0	0	4501.15	7864.47	1207.18	335.126	1581.34	1880.66	0	39510	41650.8	34222.5	5606.52	5876.39	5432.86	883.328	620.421	441.413	5712.56	5266.52	4909.19	4541.42	3863.39	3191.28	705.645	522.09	681.252	34211	37544.5	37346.7	6133.41	4876.84	4134.75	4908.68	3330.93	3765.34	576.897	294.504	625.461	390.254	1125.08	667.252	4766.91	4867.98	5742.47	46773.5	37307.1	39587.4	6624.57	3508.88	3661.24	843.57	376.721	850.185	42492.3	33271.7	38485.6	5972.91	5358.05	4267.59	662.997	339.942	437.273	38695.5	41722.1	41340	5275.21	5658.53	4193.82	448.324	232.148	1043.27	5996.6	6047.3	6734.39	5065.48	5032.36	4657.28	315.926	972.994	730.584	4251.63	5218.62	5306.09	4927.37	4012.31	4835.64	749.132	590.496	1100.66	6342.92	5615.21	4891.85	5311.34	4744.51	5381.35	266.217	672.245	535.345	42407.1	38671.7	36978	6593.51	4365.53	3824.88	1137.19	468.649	719.404	44975.6	35093.4	38675.1	4337.84	3994.08	5541.93	728.423	716.966	591.49	41017.9	37062.3	38034.8	5725	4901.77	3794.89	841.995	1128.13	866.171	5744.35	3541.78	4063.93	5808.18	6187.14	6017.51	4553.55	3848.83	4625.55	5251.19	4662.98	4532.01	4114.67	3946.6	4398.29	4664.8	5578.35	3813.13	326.237	368.251	778.773	929.044	946.649	828.724	304.153	1137.9	813.139	42582.2	39772.3	43317.1	5352.65	5118.2	3997.67	363.746	613.635	680.988	33499.8	40507.7	43790.6	4734.56	5592.57	4735.06	539.911	807.223	364.968	40775.8	39672.1	41399.6	4279.67	4938.47	4988.25	405.682	844.696	615.769	6707.24	5809.5	5449.77	4869.9	4368.81	4873.27	459.123	1165.54	788.292	5315.71	4628.63	4822.33	3375.53	4384.01	4091.01	759.577	294.894	859.62	5879.46	5417.02	5346.64	3952.1	4310.14	4734.03	322.882	378.764	419.519	45758.4	43962.3	38618.3	6221.9	4455.81	4235.7	476.434	308.728	1149.78	41974.7	38309.2	41779.4	4852.49	4764.92	5205.46	325.116	488.113	5633.99	5814.87	5465.21	4169.85	4713.2	3661.97	564.975	624.195	639.789	5725.09	4721.98	6185.62	4424.27	4740.72	4439.22	995.776	816.528	41965.3	40912.3	38192.9	3624.93	5071.69	4454.26	916.05	315.554	442.766	38232.1	41332	42469.8	2592.28	5554.91	4873.66	366.576	457.893	688.364	43306.4	37563.3	44097.8	4193.67	4983.49	5040.24	416.668	685.852	503.941	7257.02	6209.25	5513.91	490.188	1474.72	987.777	938.74	397.976	4847.42	5960.56	4964.49	1141.92	948.434	695.379	677.599	662.451	276.258	5139.05	5326.52	909.44	602.939	1059.27	664.587	384.236	40604	37549.6	36653.1	4504.39	4744.87	4294.56	338.461	418.823	348.225	35391.6	41120.1	37015.1	5591.81	3551.9	5379.65	509.456	710.241	615.518	39855.4	40441.9	37240.1	5886.67	4552.71	4993.61	378.258	394.306	261.08	6605.44	6009.48	4440	5640.16	5664.32	5093.48	4690.28	5341.62	4855.02	5485.84	4181.34	3736.38	5740.76	4959.57	6039.68	4995.33	5045.77	3722.15	637.756	607.694	673.765	350.024	284.396	1031.53	923.349	607.049	284.487	40046.5	42897.5	34752.6	4547.54	4985.23	4267.75	324.955	675.895	314.296	41500.1	18168.9	30503.1	5086.15	4890.12	3887.73	348.399	392.858	662.383	38552.2	36882.1	5486.43	3441.59	4439.98	332.979	447.953	389.256	5793.93	5482.87	4633.62	707.224	1204.02	800.716	836.188	626.246	763.745	5454.17	4775.15	5210.62	445.407	328.398	1246.01	900.229	683.048	728.649	5670.45	4514.23	4372.89	1164.15	595.384	636.038	686.54
4199	88.0396	2.70217	0.829458	151.546	206.53	263.437	123.992	0	0	0	162.148	127.794	0	0	130.751	0	183.391	162.063	214.679	143.398	284.656	42426.3	39408.3	43883.5	28084	28504.2	30086.4	45206.1	45567.5	46269.4	20343.5	22255	21997	18682.9	19749.4	21691	29687.8	23624.5	24988	38869.6	39697.4	38685.9	33213.9	27280.3	38395.3	17808.8	19847.7	22675.3	44800.8	48549.6	40132.2	20231	24375.2	21774.3	22574.4	23953.2	20263.6	28754.4	27871.3	25713.1	30328.2	24960.7	27225.4	23123.9	26745.2	26929.2	31130.2	34482.1	32699.5	22759.4	21458.8	26455.9	29297.3	30472.4	28101	31448.4	27742	27225	21704	22537.9	23302.3	23064.5	24686.9	25573.6	16013.4	16556.9	20024.8	14652.4	16002	16166.9	21574	22786.5	19525	25364.8	17478.6	18535.3	14956.4	17739.2	15605.6	20295.2	21729.2	19050.7	21933.7	19120	19275.8	17666.3	14925	17033.4	21275.4	20420	20788.3	37427.4	28214.7	35474.5	28615.3	32247.6	36817.5	40350.6	44406.2	40916.2	31246.1	35762.3	36967.6	30571.5	32187.2	30154.8	41084.7	36258.8	43445.9	40756.1	36259.8	37309.9	28753.7	30346.2	37415.4	38454.4	37386.3	41472.1	28344	28629.6	28645.9	27693.8	34676.9	32167.4	29004.4	32936	30146.2	24201.6	24139.4	26494.9	24622.2	24282.4	27094.7	29969.9	23612.9	26487.1	33103.2	31928.1	34089.1	32329.2	35253.4	31719.3	33937.6	35968.1	32886.5	34127.7	35103.4	34606.7	30357.7	28650.2	32618.6	43443.6	38928.8	40569.8	37543.7	39798.9	32215.2	31623.8	32098.7	33005.3	40627.4	36575.9	38938.3	33313.3	35090.9	36582	35386.7	29880.6	36578.6	48164.9	36360.1	39606.3	24252.8	26070.3	25377.4	20344.9	21463.6	17120.8	31681.4	26838.3	27584.1	31347.2	30870.7	31716.9	28506.8	25495.6	22397.1	38830.6	38454.6	37494.7	31287	32369.9	34297.3	26248.2	25386.4	28393.8	34394.9	32232.9	39411.3	38926.4	36926.3	41253	31508.4	27563.8	29485.1	34821.2	50153.3	44207.4	35240.5	37361.3	39133.8	30410.8	23698	33669.2	36589.9	39471.5	18619.7	17741.5	19967.4	15866	19957.7	21047.3	21494.9	23561.1	20953.2	23907.4	22535.9	24805.4	18451	20670.7	20595.1	20920.5	20365.7	37250	40583	38383.2	35770.4	29139.7	33510.7	36972	33063.8	39027.9	37598.4	38509.9	35109	33689.8	32021	34241.9	38705.5	39356.4	40557.9	38824.2	38043.3	37771.5	34962.2	31472.2	38060.9	38418.3	33015.7	45316.2	25792.5	31848.3	31593.3	27487.2	30435.4	25128.2	28289.6	27072.9	24347.4	29684.3	25105.4	34125.3	31593.6	30590.9	30624.2	34371.8	34077.5	28697.5	26837.2	31210.4	26293.6	29431.4	28414.3	31268.2	40673.9	39486.5	38529.8	34001.9	35289.8	36467.3	39906.6	37826.9	37616.6	39202.2	33622.6	38120.4	31862.6	31296	36429.7	40619.6	40191	37486	39956.5	40954.1	41443.8	31077.8	34477.5	37659	43378.9	37043.8	37303.9	28059.5	27671.7	29241.9	28105	29157	26202	30654.7	33725.8	31983.5	20859.4	20070.9	16914.1	13510.6	16686.9	19030.3	24397.3	21884.8	23563.8	37384.1	32091.6	30731.3	34606.8	30650.5	31522.7	35542.3	31742.7	36403.6	36059.6	38878.6	39019.5	31886.7	31983.9	30417.8	37866.4	30327.6	39689.2	29376.5	31976.1	37166.4	32357.9	30341.5	32579.5	35566.8	31217.8	42745.1	24141.3	23235.5	31231.8	33082.1	33390.3	39963.5	31970.2	41165	23741.7	27891.3	28120.6	27003	24851.3	29303.8	28724.5	28046.9	25474.5	27200.2	28871.9	28042.9	26552.6	28757.4	28296.5	26209.5	32754.1	30930.6	29249	30051.7	26549.6	18639.3	30660	26150	30115.8
4200	312.094	8.13453	0.78889	2919.36	0	2861.89	2397.38	1455.49	575.872	0	3555.51	3523.93	702.032	0	615.449	332.066	1528.15	0	2356.1	3479.38	3509.33	34860.9	1685.7	1459.42	2052.06	1668.41	1794.8	3101.57	8380.73	5506.58	1957.93	1363.37	2110.74	2074.88	1916.09	2250.8	2135.72	2142.54	2096.95	1423.71	1753.03	1042.04	1841.35	1604.04	0	1930.81	1332.52	1509.01	2880.09	2418.98	2524.09	2325.87	1654.43	1969.06	2365.06	1533.27	1546.97	1204.03	1283.75	1909.96	1924.43	1583.35	1864.04	1904.33	1976.42	2232.06	1537.1	1013.93	1148.71	0	2273.51	1824.69	2871.63	2056.32	2221.54	1759.57	1353	1266.96	1996.52	1582.53	1700.82	2170.12	0	1874.15	1714.22	1900.47	2081.19	1803.17	1575.34	1815.57	1550.24	1673.11	1526.76	1735.96	2247.87	1452.96	1264.12	1303.69	1741.07	1527.05	2475.03	1967.88	1583.2	2029.91	1832.89	1986.56	1726.88	1827.17	1901.74	1174.58	1063.13	1691.93	919.067	1153.77	1928.32	1539.13	1777.46	2354.28	2152.58	1918.1	1510.68	1592.82	1538.18	1495.91	1655.92	1766.26	2150.38	2456.32	1858.25	1578.55	1398.11	995.631	2587.23	1869.17	1965.4	2183.11	1797.28	2536.54	1573.5	1464.45	1636.85	1678.44	1982.98	2039.66	2446.07	1802.25	1861.04	0	2175.77	2192.14	2528.99	1358.75	2025.6	1798.97	1982.6	2105.3	2039.09	2302.66	2324.07	1953.79	1710.12	2157.83	2269.65	2176.1	1553	1193.02	1704.52	1236.89	1426.57	1810.98	2038.27	2127.62	2347.33	2629.97	0	1315.4	1066.59	2163.68	1848.51	1253.24	2100.69	2810.07	2110.36	1851.66	1330.06	1578.19	2253.2	1165.98	1502.16	1538.18	0	2654.15	1623.87	1675.3	1593.67	1934.13	1645.59	2208.35	1732.56	2015.41	2272.81	1482.01	2387.79	1886.23	1618.78	2057.49	1515.35	2123.61	2554.74	2026.25	2337.45	1518.16	2106.78	2159.91	2252.73	2402.21	1821.8	1974.64	2345.69	1138.91	1731.95	1539.69	1832.55	1504.46	1263.03	1198.81	1653.09	1778.9	1115.7	0	1787.58	1404.12	2513.04	1791.02	2497.97	1803.94	1889	1513.68	1517.68	2056.42	2181.3	1711.35	1213.78	1936.08	1422.53	1307.15	883.736	1320.12	1788.1	1697.02	1724.99	1822.57	1756.73	1972.95	1428.29	1326.17	1712.14	1424.58	2104.53	2614.94	2088.12	2003.82	1371.49	1409.75	1583.62	1691.63	1330.19	1854.1	2307.7	2090.13	2176.41	1643.32	989.787	1159.19	1906.17	1947.16	1888.34	2089.04	2136.16	2467.22	2009.32	1767.11	2249.6	2038.64	2729.31	1177.85	1214.75	2175.94	2237.86	1311.66	1591.66	1676.69	2688.85	2005.72	1243.63	2336.53	1671.55	2518.78	1825.22	1841.18	2130.72	1695.59	0	1609.83	1775.69	1459.62	1701.89	2353.96	1021.62	1110.31	1583.01	2296.61	1675.9	1464.35	955.047	2057.57	1862.54	1871.97	1671.9	2304.91	2721.71	1565.79	2067.41	1710.04	1297.22	2192.87	1586.06	2372.63	2298	2469.71	1783.76	1574.78	1889.63	1441.48	1999.93	1850.9	1233.1	1898.64	1487.69	1824.96	1975.03	1607.98	1747	952.891	1523.49	1403.32	1896.76	2213.42	1789.51	1274.38	2260.27	1745.35	2031.33	2598.43	1513.24	1519.24	1633.49	2246.15	2137.82	1541.12	1872.29	1967.94	2059.3	1587.05	2273.43	3110.45	2067.89	1038.61	0	1231.94	2064.51	1138.29	1438.18	2540.87	1974.46	1795.04	1026.94	0	1732.45	1342.07	1060.04	1664.67	1629.27	1726.08	1531.3	1718.96	1713.86	2578.81	2223.71	2104.63	1772.24	2339.17	1623.57	2059.66	2219.08	1344.02	2497.49	2616.36	2245.25	1804.28	2066.4	1835.74	1764.43	1732.51	1467.51	1770.45	2185.55	2550.05	2010.73
4201	164.07	7.59177	0.75422	4740.68	2195.42	3934.84	288.67	337.956	540.221	722.651	4593.17	2172.69	0	0	561.231	505.883	8768.65	7314.84	6882.26	6474.68	4528.87	41528.8	41440.7	39439.1	22748.8	25455.8	28886.5	17725.8	18920.1	17391.9	19879.1	27196.9	25475.8	18147.1	24331.9	22480.6	14614.6	13856.6	16459.7	41246.2	40013.6	44022.7	28368.4	24056.7	28721.8	22970.7	20176.6	18961.1	18682.4	20647.5	16748.7	11785.4	13633.5	14444.4	24724.1	29019.5	22102.2	33609.1	40023.5	33767.8	21608.8	22063.8	30257	15427.6	18369.8	18470.3	42517.6	37915.4	37312	25651	28237.1	29215.5	17011.1	19948.2	17153.8	44607.6	40006.8	34267.2	29083	26403.8	32639.6	15881.9	17922.4	18830.6	23147	20755.4	24830.3	17831.8	19254.5	22033	14056.8	15321.6	11084.8	25352.7	22232	23398.3	17487.5	22132.7	18224	12289.5	17758.5	14825.1	24855.7	22677.6	22144.3	17632.7	17874.2	14639.4	15199.7	14053.8	15353.3	32392.4	43537	34600.2	24429.9	26903.5	27153.7	15348.5	15634.5	15327.1	34989.1	43785.6	41689.5	24707.5	24324.4	27907.6	15923.8	14713	16154.7	43075	40316	37499.9	22002	23513.6	24119.1	16156.3	18753.9	16273.1	19836.6	22131.8	22169.4	21899.2	24586.7	18206.2	19877.8	22806.9	22444.3	18795	15252.2	17637.7	16239.2	14894.6	17594.7	17972.2	17539.4	18019.4	15962.1	15799.3	13341	11954	17037.6	12612	12602	15891.6	13744.2	38302.1	39230.9	36594.3	31009.3	26063.6	29254.2	18699.8	15687.2	18002.9	38988.7	43851.5	41435.9	18886.3	22809.9	29778.7	19063.7	15614.5	15416.3	35075	41074	40287.2	24476.4	21788.6	29384.2	16132.4	16287	18535.3	22392.7	23346.7	23161.5	18800.5	18711.9	18549	13139.4	12494.4	13723.8	21466.7	23684.7	20014.3	20175.8	19557.3	20883.1	14804.4	13465.1	13641.1	28355.2	29109.2	23138	16319.4	16809.2	21442.7	13474.9	15125.4	13563.8	33121.2	42905.6	37634.9	19534.7	19500.7	23988.6	17197.2	15149.7	17337.4	39819.7	40182.5	40262	22003.6	19410.1	25095.7	15995.4	17565	19359.6	16694.7	17143.5	13683.7	13374.2	13523.7	13883.1	12490.6	15542.4	21815.5	20966.2	16547.5	12403.3	11502	14957.2	15373.1	11095.1	41797.7	38125.1	38624.6	25433.2	20942.6	23250.6	12405.5	11935.6	14242.5	42053.5	40222.8	46675.6	21210.9	19039.5	25587.1	14730.9	18042.3	17513.1	37776.3	38789.2	47019.3	23664	22033.2	28323	14165.3	13212.5	17192.2	16615.5	22021.3	19441.2	17407	15944.2	15175.5	13451.2	14135.6	22651.5	20716.9	19294.8	17467.2	13134.4	15574.5	12714.2	16595.5	13990.9	24036	16246.8	16187.7	14860.5	14712.2	13436.8	14975.1	39813.8	44777.4	40784.2	21661.5	24643	21489.2	14363.9	18360.4	14748.8	42484.7	34081.9	34555.7	19957.3	21772.1	26388	15181.9	16590.8	16313.6	45918	39740.7	43056.1	19318.6	20261.3	27727.3	21096.7	17198	15808.6	19751.8	21082.8	24432.2	22458.2	20496.8	17461	17554.3	21475.6	20053.4	14426.2	16050.9	17126	7881.9	9421.06	9212.59	13866.9	11938.8	11850.7	14296.1	12619.3	15720.6	14708.9	13876.4	12930.9	15286.1	14111.4	14723.4	42266.5	42718	43485	22353.8	22421	20309.8	13777.7	14544.1	12800.3	25446.3	30357.4	42534.8	14139.1	14761.5	14946.8	13417.3	14204.3	15762.4	57972.7	65225	18939	20672.8	18862	18942	15195.2	16976.8	19156.7	23086.8	19210.5	12858.3	15827.7	14118.2	12703.2	12883	14127.8	19500.6	19854.2	20259.5	16636	14621.4	14691.4	10672	12334.1	11373.1	22592.8	19065.2	20324.7	15200.2	13402.5	12324.6	14588.5
4202	164.07	7.40734	0.680862	5764.58	4268.41	3934.84	0	0	615.327	1280.13	4808.59	3034.64	1049.73	0	568.712	561.043	8632.9	6419.42	10484.8	6718.97	4417.82	33051.5	24643.5	33707.8	17687.2	21657.4	18688.7	17629	20120.9	0	18100.8	19683.5	22847.1	16439.5	21552.1	18203.7	17383.7	16520.7	15790.8	31565.2	32180.2	32163	21372.4	21391.2	24031.7	17222.6	14595.3	17691.4	21584.7	22828.9	21492.7	13592.6	12654.7	14952.8	18568.9	22196.1	21416.9	29869	32977.2	29520	18623	0	19272.4	17538.2	18374.9	18334.6	36696.1	33194.3	33473.8	21230.8	21715.2	25215.9	18917.3	18944.7	18033.5	29597.8	29336.9	32158.8	24778	22539.5	24557.6	18847.9	16859.9	20350.8	21238.2	17560.4	20036.4	13806.3	19402.5	15749	17219.1	15221.4	15177	22225.1	19470.6	19195.4	16791.9	16619.2	17430.6	14619.2	15903.4	14275.5	21539	22478.7	21218.7	16537.2	17872	14768.9	14253.1	14746.2	16824.8	26412.4	31338.6	30874.9	19079.9	20275.2	25110.8	18776.8	16837.6	15134.2	32757.9	33831	38738.4	20416.5	19944.7	18433.1	17727.3	16470.5	16669.5	41835.1	36270.2	33420.4	17755.5	18450.1	20552.1	16948.1	16216.5	19399.3	19918.5	18198.8	22529.5	17835.3	17449.7	20620.7	18531.9	19461.2	19580.5	17310.5	13219.5	14799.9	17024.5	15727.4	13633.6	0	14540.4	17059.3	12922.5	15393.1	15819.1	14105.3	0	0	15213.9	15909.3	13003.6	30877.9	36415.7	28995.2	21394.6	20754.6	19435.2	0	17265.4	16213.2	35295.6	37610.2	34365.6	22022.7	20389.2	25584.1	17187	16794.8	15285.4	0	29725.9	36786.2	23409.5	19321.8	22513.4	23796.4	17244.6	15509.9	18623.7	23626.1	20060.5	16053.8	15308.2	13815.3	16645	16480.1	14326.1	20828.5	23823.3	20790.5	18823.1	17546.4	15033.2	15567.2	17254.8	14998.6	21342.1	18384.1	20157.1	15395.6	14389.8	0	15062.5	15686.1	18093.5	28158.1	33516.7	37822.6	15824.3	18613.8	25126.6	16613.2	20755.8	18354.6	32810.2	0	34452.3	16881.6	16500.3	18478.5	15706.4	17855.9	19683	15542.2	21284	11773.5	12597.2	13537.6	14457.5	14056.1	14307.9	22421	16244.7	18086.5	12046.9	13690.9	12492	15694.3	13149.5	30236.2	33036.1	39208	21149.5	19353.5	20044.5	17378.9	14582	15233.8	39723.3	40510.7	40133.6	20724.2	18519	21464	17387.9	18353.3	16233	35466.9	34326.9	37594.1	19548.9	22664.5	21634.5	15704	11977.8	16469.8	13520.8	17582.8	15792.2	16830.4	16240.6	15093.1	0	14671.3	16584.7	17101.9	17376.2	15502.7	15282.8	14464.7	14383.8	0	12184.3	18454.6	16083.3	0	12741.8	11467.5	11699.2	13531.7	37163.1	35398.7	36303.9	18306.3	19733	18688.8	17889.7	15351.3	15730.7	40259	34381.4	36720.9	17748.8	19373.8	20131.8	18433	16543.2	18291.7	36562.1	32996.6	38416.8	20129.2	17977.2	18899.9	15735	17387.1	16940.8	17994.7	18099.1	18519.2	16869.5	18178.3	19674.1	19150	20267.3	18592	17308.9	15823.5	16206.8	5985.31	9904.03	10976.5	11455.2	10733.8	11395.9	15736.5	15336.3	18282.9	15009.8	0	16766.2	14068.1	15552.7	16665.1	35422	33432.9	38284.1	16827	17957.9	14351.7	13556.7	15843.5	16898.8	20188.8	28085.8	38128.8	15820.1	16963	14523	17139.2	0	15375.4	43023.8	58637.9	0	18816.8	14826.2	14446.6	12557.4	14445	17525.1	15074.6	15544.8	14728	17598.6	16548.2	13938.7	14275.5	12234	20098.3	16723.3	19028.3	0	17003.9	15281.4	10038.1	13715.7	11935.2	21337.1	17756.4	16174.2	12953.8	0	15750.2	15604.5
4203	387.047	5.67403	0.850264	0	0	0	0	0	0	0	0	0	0	0	0	0	0	0	0	0	0	38040	38085.8	38205.4	28119	31590.1	21106.4	12551.6	14543.8	11552.5	24047.1	19920	24240.3	17503.3	18964.7	20398.1	15386.5	14207.2	15747.2	33760	38075.1	31304.2	20585	20895.4	22461.7	17816.3	21168.7	20970.6	14349.9	12666.4	15574.8	10908.5	13668.9	11087.9	26111.6	16862.2	24699.9	37402.8	35206.2	30353.4	22260.3	23614.3	24000.9	15797.6	12702.9	20279.7	40922.8	35583.7	29872.8	17851.9	18372.1	16235.4	14284.4	13304.6	15219.7	36248.3	33515.2	32285.4	26520	19240.2	20009.2	13147.5	14354.8	13075.9	21384.9	25580.5	23565	24744.5	20955.4	20658.9	13108	11751.8	13140.5	20257	19059.1	21606	26492.2	26271.7	20581.8	13952.3	12802.1	14745.4	20204.2	23247.9	18860.9	24892.3	24551	23219.8	12041.9	11995.7	12266.7	39858	40528.7	30485.5	25286.5	22262.7	24155.4	16386.8	12218.7	12990.5	34667.3	35601.7	30603	21630.2	17867.1	21467.5	11870.8	15213.8	11859.4	33090.5	29843.1	33565.6	21368	15833.3	21109.4	14911.5	11985.8	15958.9	17213	22857.5	19892.2	18054.7	18792.8	24079.1	20774.3	19627	24705.4	20855.9	21420.3	14759.3	15870.4	15606.4	18888.7	19877.4	19803	19521.9	12204.1	12709.2	15062.4	11866.4	10951.9	11435.5	11927	11339.8	10525.3	32155.4	33379.4	33969.1	15439.5	20556.7	20497.7	12405.6	17021.6	13064.9	31692.1	32268	34901.7	14582.9	21734.2	18655.3	13871.6	10883.7	11225.7	32633.8	35184.4	30135	24446.5	22366.5	20743.3	10539	12759.5	10579.4	20282.5	20563.2	18431.8	19751.5	24147.8	20626.5	12666.2	15567.8	10948.4	23691.5	16877	18733.1	23646.3	20173.6	20297.3	12530.7	10872.4	9819.11	21768.5	25736.9	21210.4	20947.8	16480.7	22715.6	11274.4	12155.6	12216.6	39392.1	35245	40794.2	25485.5	23615.9	27189.7	12417.3	11901	12443.5	32776.7	35200.1	34987.1	22667.1	23260.1	21685.5	11102.9	12487.7	24697.9	22840	24685.1	23934.8	19080.5	22637	12799.4	12638.5	13801.2	24589.8	24225.3	25702.7	17750.5	26649	25780.2	12001.5	13133.5	32301.6	33672.8	37064.6	25682.5	17004.8	18344	12506.6	13405	12949.5	38175.9	32833.5	35801.7	21902	19293.2	22672.7	14449	14141.5	10644.7	34591.4	32984.5	33057.5	21060	24793.7	22223.6	12752.1	15425.7	13735.5	23958.6	17267.6	19753.3	12928.7	11600.3	11524.5	13075.4	12841.1	21845.6	15931.3	19646.5	14797.4	14883.4	12931.1	12056.6	12342.2	10048.4	21378	20717	13965.1	10152.6	11342.9	12056.9	12513.4	34142.7	33237.4	36367.4	25647.3	23117.6	23856.8	10456.2	11074.2	11030.8	37360.3	31355.7	30489.5	25031.2	25522.4	19017.2	11775.1	13254	10591.5	28119.8	37146.1	41638.7	24950.5	25609.9	24515.9	11238.2	11913	12586.9	17666	19356.7	19350.6	16309	22373.5	23274	22876.1	23310.2	24265	18684.8	16215.3	13690.6	20418.2	18976.7	23141.5	23828.3	25424.5	20381.1	13746.9	9814.69	12038.6	11484.8	13252.9	9373.28	14793.2	13182.8	9079.13	35010.5	38166.3	28683.3	22068	22326.3	22960.3	11206.2	12147.2	13447.2	30937.2	29003.3	29367.4	23182.4	21251.2	22993.5	10121.7	12179.3	12551.2	32223.2	29849.6	18648.9	24609.2	26713.3	11470.2	11012.3	11629.7	20236.5	22300.9	20203	12841.1	11921	11161.6	10206.5	10479.5	11638.3	20034.8	26729.4	20133.5	13756.3	11088.1	13962.2	10537.4	9025.26	8595.13	22477.9	20138.9	17835	12992.4	12793.1	10135.1	11632.6
4204	245.022	8.63285	0.837632	0	0	0	0	0	274.058	0	0	0	0	0	0	0	0	0	0	0	0	340.856	476.594	0	3274.18	2213.41	4147.9	16497.6	12631.7	12177.7	1698.36	1406.93	1831.13	3130.48	2969.21	5061.13	11003.4	11379.7	10881.7	1691.12	2500.64	3155.17	1097.17	1727.12	9382.77	5959.22	7056.67	5796.71	12858.3	15123.1	12992	13884.4	11791.7	13406.4	1786.03	2394.62	1845.95	3512.15	2197.32	3381.49	4569.38	1291.58	1767.95	17445.3	12875.8	13997.5	4277.71	6263.88	3591.64	1966.54	866	504.982	17492.6	11497.1	17097	4066	3057.6	3442.12	2564.13	2043.6	1154.21	13053	15464.5	14264.5	1842.56	1723.25	1913.5	6435.4	6699.75	7678.5	13626.6	12562.5	8154.85	1892.52	2046.29	2230.41	8863.49	7992.59	7106.23	11094.3	14135.5	11717	1841.14	1545.19	2229.39	8285.63	7606.2	9319.32	11445.9	13729.4	8251.91	2474.62	2713.88	2954.25	842.95	1952.89	1484.64	12964.8	13614.5	12391.5	5934.5	2801.16	4676.65	280.849	790.38	191.532	12396.5	12324.8	13084.9	2776.98	4295.71	4607.17	791.817	1039.09	497.283	15693.6	14749.2	10930.2	1454.17	547.379	1126.35	1628.44	2338.68	1444.07	1542.34	1116.15	1127.29	5331.14	5412.58	5017.26	7689.6	9036.03	9036.01	5635.59	6393.33	5154.73	7666.16	6623.67	6410.46	8091.52	9825.49	13025.6	12112.8	8886.35	9623.03	3486.53	6822.26	4157.02	704.991	1302.61	922.903	13900.6	14956.2	13863.2	4017.5	3053.45	4377.34	2005.85	1647.42	2260	13810.6	15421.1	10918.6	4058.55	4653.01	3289.38	1077.99	2228.51	1870.99	12712	12368.6	16647.2	1956.7	1667.45	1777.13	7574.28	7171.05	8495.73	12271.1	13235.2	11168.7	1607.89	1728.81	1207.83	5901.23	6300.67	7746.32	7193.95	7065.38	9006.46	1955.56	1319.34	839.76	7689.89	6376.56	7417.36	9186.06	10214.3	9982.04	2492.93	2460.64	2487.24	970.515	1818.96	273.08	14394.2	13969	14551.6	4383.11	3896.59	3169.89	858.832	707.952	857.216	10936.1	12995.1	2603.31	2505.95	2603.14	8955.01	8783.31	9474.81	11182.1	12648.5	7032.07	3328.85	3361.59	3018.58	9208.57	9094.19	7664.83	8823.16	11898.1	2620.35	2345.64	4330.23	897.477	483.938	1142.33	11480	13266.8	11829.2	4039.98	3147.61	2394.6	1139.32	736.157	1332.29	11366.2	10629.9	15451	3427.38	2258.6	2010.75	1768.18	440.228	1007.39	13057.2	9662.63	11779.1	2401.89	2990.65	3133.11	10998.5	13651.2	11248.9	12297.2	13054.6	1910.5	2425.97	2308.66	13588.1	14333.5	10320.6	12692.7	10874.2	10913.5	3004.37	1754.68	14363.5	12299.6	12813.5	9610.49	15085.5	5860.87	4902.68	4627.57	1581.51	1580.72	401.538	13756	15076.2	14597	3677.71	4013.13	2316.6	1187.54	1008.07	1143.63	13581.9	14199.1	11815	4291.71	3666.61	5059.89	688.6	1129.42	649.191	14756.4	12395.3	11385.3	2582.54	2237.25	2274.15	1876.94	2523.61	1935.5	2288.2	2645.65	2201.4	8715.26	8507.09	6547.51	5601.89	4994.79	7174.36	7446.19	9275.52	7072.07	13156.4	10343.2	11151.3	9588.46	12781.2	9741.16	9620.5	12622.7	12955.7	650.626	1543.55	575.884	2111.24	1131.85	972.085	10613.5	11780.2	11392.6	15715.1	15314	12146.9	1546.33	1756.07	2348.98	12975.4	10282.9	10946.4	15094.6	13492	2314.8	2026.35	2339.87	10302.2	13827.9	13808.9	1873.52	1526.14	1880.01	11286.8	13622.6	13960.2	8235.87	10809.6	9572.87	2469.86	3180.94	3158.36	12877.4	12771.5	12617.5	12662.5	9329.27	10632.9	2201.7	2123.03	2746.62	15672.8	10518	12377.9	10924.6
4205	195.782	7.12154	0.829022	3359.65	2983.36	1893.27	1765.95	1928.16	985.188	948.75	2645.67	3693.42	0	3408.38	2139.26	1140.86	3724.23	1391.21	2918.09	2246.58	2161.05	5545.39	4452.18	4339.7	6071.91	7263.89	4770.06	6923.25	4254.03	4262.05	7564.4	3636.22	6761.98	5301.62	6593.96	2979.09	4423.42	3470.05	4072.1	3735.36	19216.8	2084.42	3580.46	6232.27	5485.85	3478.41	7307.22	6163.02	3224.14	3387.62	3886.68	5080.36	6353.35	6238.49	5583.97	2324.29	3943.09	6522.4	4926.96	5147.35	3270.23	3818.56	5352.14	4829.2	2922.82	3529.6	3398.81	2652.03	3358.01	3603.17	3010.9	5217.26	4566.75	6152.6	4508.77	55458.2	6052.98	4146.19	4179.3	2877.92	4957.95	5090.05	5046.6	4319.54	7298.62	3970.31	4584.65	5097.6	3149.29	7569.75	6687.31	3894.37	6743.72	7864.38	6251.99	6814.22	5446.76	2717.15	4972.77	4624.55	2973.91	1646.29	4647.43	3190.94	5787.49	6756.64	4048.51	3857.3	2901.17	4631.86	4994.2	3447.02	11719.9	2858.33	1956.59	3369.82	3446.65	6070.77	4692.44	4616.43	3229.21	5535.83	1807.29	3465.58	8499.04	6655.02	3721.05	7378.12	4612.64	6267.49	3169.73	3213.77	2774.95	3913.36	9675.33	6509.46	3290.95	4420.8	13632.9	5211.78	6575.9	3454.64	7014.64	8104.93	2567.01	5574.68	5211.28	4956.02	4830.71	5868.44	6207.67	5473.19	7011.27	5046.61	4677.41	6175.53	4145.29	4168.18	5415.52	3773.44	5569.95	2936.26	5416.87	3413.73	5171.13	2007.74	5158.73	5606.68	4188.77	4761.24	5467.21	6464.44	5660.13	5010.36	3353.97	4810.26	5386.77	1735.63	6254.66	6676.69	12091.4	4175.7	3822.86	3148.55	7013.44	5991.98	3498.55	5487.34	5601.9	4042.67	3885.28	3755.87	6027.29	3259.28	5974.12	5027.45	6790.17	3739.56	2452.57	5152.97	3645.62	3434.72	3807.38	6060.6	2403.72	28958.5	2286.01	8368.2	4072.72	3816.65	6908.39	4637.76	5361.67	3298.64	4599.75	4712.65	3842.86	5096.83	4959.76	6112.25	3538.82	3312.72	5995.73	3556.18	6871.7	5950.54	5561.11	5258.85	5017.93	4529.78	5076.37	5766.56	18779.1	4732.92	4608.37	4035.99	3561	5513.5	5028.53	3402.29	5845.03	4055.13	6052.41	4092.51	3371.32	4199.47	5826.59	42004.5	5105.27	5689.61	4312.09	3126.2	5260.89	4606.45	3503.39	3737.1	5090.52	3494.41	6246.19	1614.99	5947.8	31665	3971.02	3159.07	6858.18	5737.46	8262.09	3585.49	2240.68	2957.53	5107.11	6341.46	35037.5	1775.25	19321.3	5077.09	5362.37	4295.56	4191.4	5439.33	4927.67	5941.22	7729.17	4113.84	5447.72	6956.75	3281.39	3459.38	2621.02	5332.03	6056.13	1650.46	4335.21	4574.67	4187.51	5169.97	4225.08	7174.56	6941.56	4689.34	3582.51	3635.01	5658.47	3624.13	4916.08	5188.64	3138.44	6541.6	6892.19	6743.56	6626.48	4339.99	3358.32	5045.64	5576.26	3672.98	6947.06	8242.97	7762.08	4017.39	4868.1	5947.11	5153.07	6262.92	4733.63	4883.86	3951.14	7360.58	4255.34	6744.96	4201.66	4436.65	8367.4	6806.14	5667.17	3750.78	5773.61	7259.3	7199.24	5850.57	2977.11	5088.51	2912.73	3214.15	3029.05	2640.12	2820.69	4265.48	1872.42	4386.83	3237.2	4420	5640.89	4031.45	5560.82	3329.3	4213.42	3846.4	4406.26	37852.5	4624.93	3699.42	7776.25	2287.55	6293.81	5600.9	6754.57	827.535	1019.25	2394.32	6051.66	7725.18	4637.15	5711.23	4968.68	14060.5	3835.71	1395.13	4230.02	5876.47	2502.51	5410.68	4859	6051.34	5109.81	7625	8069.5	3137.4	3184.38	3458.49	3794.83	4111.17	4803.09	3379.92	3274.44	5280	6445.34	3944.93	6874.05	4695.88	6801.76	1888.69	4718.85	2831.64	2339.97	7190.01	5657.29	4661.28	4267.09
4206	639.36	8.68865	0.850384	0	0	0	0	0	0	0	0	0	0	0	0	0	0	0	169.753	0	0	17266.7	17752.7	19599.8	18949.7	20129.9	22467.6	29241.2	26811.4	27173.6	19146.7	18043.5	18868	13774.5	17337.8	17525.9	19931.1	18587.7	22234.6	14149.1	14594.3	15140.5	21438.3	16971.1	22363	16202.3	17570.7	15939.8	27320.3	26843.4	23639.1	15872.3	21446.1	15677.9	18570.9	20012.3	18146.9	9664.95	9698.89	9213.17	14612.7	12589.2	14971.5	10789.5	9838.99	10259.3	8344.42	9284.34	8547.22	10574.6	12697.8	13874.5	11932.5	14391.8	13616.5	8530.85	8219.27	8700.45	9590.22	10458.5	12935	9016.29	12410	11254.6	10835.1	10612.2	12973.4	10688.7	11535.5	10270.9	8654.67	6950.85	7234.73	12545.5	10316.2	9484.73	12729.6	10518.9	11366.5	11189.7	11580.1	7624	12458.1	10347	10564.4	9790.05	9146.37	8824.08	5954.22	7784.14	5903.82	14768	14307.8	12724.9	18114.7	21991.8	19192.8	23658.3	26678.7	24143.1	13698.5	15778.7	14508.8	16629.1	20405.3	21142	22028.8	21934.3	22231.5	14371.1	12944.4	16009.3	19383.6	16615	23165	23698.1	22678.1	22098.3	17439.9	18746.1	17182.5	14890.2	19062.5	18012.3	14986.5	15688.8	17980.6	15940.4	13797.5	14708.6	15374.4	15545.3	18435.3	15119.7	15570.2	13051.9	13835.2	15923.1	18317.9	18489.7	17275.5	19164.1	18605.8	19205.1	16387.4	13882.1	14791.3	11510.4	19605.7	21269.2	20508.7	20940.6	23305.3	21974.9	15191.1	13800	14521.6	18602.2	18187	17825	25004.2	24472.3	20516.8	11783.2	12270.7	13826.7	22523	20536.7	25282	26708.7	22661	25527.6	18855.3	14825.5	18655.4	18008.4	16456.5	15043	15887.3	17087.4	18451.2	18066.2	15407	19365.2	15499.3	15767	14692.2	23645.3	23367.1	18273.6	18108.2	19336	19698.8	17828.5	15539	17356.2	21349.3	19045.6	16864.5	14339	15343.9	13254.6	18994.7	16400.7	16114.4	22631.6	22868	27207	11715	14303.2	13357.4	16480.3	12243.5	15646.9	20279	25217	15348.4	13076.1	16940.9	14143.2	14442.3	14320.9	14983	16598.5	15285.2	17509.8	15929.8	15516.3	13888.2	11869.3	14425.8	17268.7	12075.4	11734.8	13457.2	17223.8	21696.8	17019.4	23686.1	24777	21691.1	23109.8	14899.1	15011.4	11685.6	21019.2	20218.6	18335.5	24642.6	25577.2	21200.6	14022	14760.4	15538.3	17733.9	20570	18728.8	18138.7	19390.5	25132.7	19930.2	19345.9	18393.2	16412.4	14569.8	18093.5	19396.3	18308	17590.4	18262	18938.7	17130.2	16972.5	16474	19689.9	17128.6	19287.6	16351	16961.9	19837.6	14808.9	16675.8	16860.7	18900.6	12715.5	12386.1	13949.6	21358.2	19101.8	19763.7	23573.2	20458.7	22429.2	13440	14847.2	12719.7	20910.3	21166.4	21781.3	22054.2	25480.4	18685.8	15343.1	17150	12240.2	18309.2	15471.4	19304.5	26637.8	22194.3	20515.9	16176.8	14171.3	15541.1	17236.1	17646	14295.7	16581.5	12692.6	17848.5	12347.6	13319.1	11989	10096.6	11028.5	9493.07	11496.8	13193.1	11945.9	14686.7	16967.9	18465.7	20825.5	15780	15147.6	15475.9	15595.3	18020.2	13689.6	11694.4	13984.9	22342.3	19234.3	20324.2	21603.5	21002.3	18580.9	7774.28	8864.38	9393.54	21616.9	20127.7	20140	18314.6	18078.5	20225.8	651.73	0	20660.3	19277.2	18950.5	20269.4	19275.9	25182.8	13554.9	15880	14726.2	7821.32	8010.2	10870.5	11851.9	13992.7	13892.2	16338.3	15733.8	19324.6	8373.95	8419.91	9514.93	7993.77	12326.3	8244.19	15485.7	14866.8	16385.6	803.786	10172.8	10782.2	10941.6
4207	164.956	8.8387	0.849112	144.747	0	0	0	137.058	0	0	0	0	0	0	0	0	176.877	137.41	0	0	0	13110.1	10666.1	11233.6	22891.5	24229.3	21653.3	24275.9	23733.4	21864.9	24791.1	23839.2	21768.1	16993	19286.9	18287.6	22071.2	26125.2	24917.1	10755	10307.1	8980.97	28515.9	24286.3	30349.7	21332.9	21829.6	22706.2	24532.1	25400.1	21027.7	23194	30193.3	22822.4	30393.1	27164.9	22526.2	7894.38	9156.79	8599.88	26478.9	20064.8	30076	20546	26848.7	23655.2	9850.79	7631.77	8554.91	20357.2	20696.8	21710.2	19013.7	22224.1	19528.2	9436.18	9034.57	8195.08	21594.6	19440.8	22722.5	22165.4	20974	20663.2	22686.9	22308	22514.8	17249.1	21313.1	21712.3	24696.3	24428.8	20943.1	29246.2	24987	25980.1	18506.3	23825.5	19397.9	25589.9	25126.2	21932.4	25395.7	27172	22582.7	17784.7	19520.6	15478.9	29481.5	27408.8	25963.8	9127.02	10155.9	10119	20921.9	20327.5	22809.2	23340.5	20395.7	19715.5	9594.82	10778	9828.65	19757.8	19675.2	21347.2	22339.2	18724.5	22146	13398.4	10123.9	11474.8	20810.1	18691.5	20495.9	22802	18877.4	23699.4	24869.2	22724.2	24394.3	20616.3	23602.4	25293.4	19874.9	21205.9	25566.6	19098	16346.2	20298	16439.2	16284.7	17150.3	15806.9	17092.5	16998.8	26198.8	26103.3	24732.2	25674.2	22590.3	22949.7	18986.8	19989	21699.5	10577.4	10140.3	9129.86	20734.6	22447.8	23824.5	22174.6	20910.7	20963.1	10835	9812.3	10103.2	21210	22632.5	26750.1	21761.9	17290.7	20213.1	9904.05	7965.72	10020.9	19519.6	21812	26919.2	23394	19419.4	18940.2	23938	23697.4	20803.8	18433.8	19072.9	19295.5	25868.8	22115	20770.2	24253.3	21926.3	26399	16366.8	18290	15885	24861.3	21056.4	23745.1	23185	23649.9	23669.7	17738	14288.4	18354.5	23551.3	21732.8	23063.4	11417.3	11415.2	12569.5	19495.6	17351	24452.9	22342.8	27800	30139.3	11647.4	11321.7	11629.9	21551.5	17076.4	17765.3	20949.6	20186.1	20004	19426.2	19673.2	11432.4	14104.9	14465.5	21968.6	20670.4	23582.2	27875.9	24383.5	21853.9	12029.8	16592.8	15548.4	28073.7	23267	11596.3	10359.2	11813.4	21913.3	17892	22043.6	24085.5	20673.5	24210.3	10039.8	10658.5	10663.8	21131.7	17999.3	18890.4	18044.7	22290.2	22586.8	10453.3	10381	11180.1	21464.2	18115.6	24972.1	21247.1	17362	26658.7	22732.3	23473.5	22814	19923.1	20170.3	16568.8	26469.7	24174.6	19212	20375.8	21379.1	21714.9	18735.8	23448.9	29412	28749.7	27229.8	18863.2	18656.2	21564.1	17778.3	21740.7	25665	28016.6	11678.3	10312.7	9632.95	26199.5	21208.8	23704.5	22814	22045	21119.3	12599.9	10277.6	11498.9	23605.5	23906.8	24661.8	22854.8	19586.1	22199.5	13198.2	11580.3	10997.6	20665.8	19430.3	21913.7	21742.7	23864.4	21638	21551	22958.6	28752	22628.2	23713.5	20576.2	19654	21524.4	24411.1	17406.9	16949.7	17043.9	14921.3	17271.3	14641.6	16147.1	15314	14684.8	22331.7	23519.2	27308.5	25365.3	22446.2	24335.3	21749.7	23588	27462.3	10641	10571	11157.9	21267.3	23318.6	21103.9	20321.5	19879.4	24368.2	5093.4	14107.3	15719	18682	22213	23553.8	21110.5	19972.7	23064.9	16117.7	15045.3	23647.8	22540.9	23036.2	22853.7	20585	27366.3	18106.5	19991.1	21199.5	17665.8	21466	23319.6	23900.5	23495.9	22540.3	17710	17784.4	20503.9	20116.7	20046.8	22226.7	24431.6	27868.6	24005	21243	20460.9	19858.1	15923.5	27468	23725.1	23587.9
4208	488.09	5.53362	0.850195	0	0	0	0	0	0	0	209.733	0	0	0	0	0	0	0	0	0	0	34827.6	44613.9	43738.9	10919.4	14377.2	8732.53	6752.04	7319.12	8084.39	15533	15179	13334.9	12029.2	12346.1	11336	5249.8	7406.98	5356.27	33460.9	37185.2	35164.4	11939.3	12212.4	16800.6	10188.1	11963.5	10694	6465.28	5806.43	6025.98	5308.46	5720	3909.51	13127.8	10286.2	8882.65	28626.6	26064.1	29721.3	12989.6	8179.23	12217.2	6202.96	6062.41	4039.18	25897.3	35175.4	30892.7	10157.6	9768.37	11627.8	6880.83	5499.9	4836.24	26367.3	28901.4	28549.5	9300.83	11122.5	10473.1	5738.81	4895.57	4270.77	9968.77	7637.28	8886.97	10539.8	10167.2	11015.5	2946.24	3823.07	3754.82	8515.46	7551.61	8331.13	10818.6	9202.53	7323.88	4040.25	2617.32	4440.13	8392.48	6681.25	9499.53	8398.38	11935.7	7010.92	4086.03	3181.57	3405.34	37282.3	29133	33347	12953.9	10598.9	12655.2	7011.57	6792.05	4758.79	32230.6	40450.6	30404.5	9198.39	11568.5	12022.8	7862.15	5852.51	4655.2	39877.8	24866.6	38120.1	12380.5	12400.9	13690.4	4763.74	5385.78	5489.39	8812.59	10562.5	7906.62	11423.1	14044.5	14872.1	11038.2	12869	9798.1	11046.4	11212.5	11046.8	9791.54	11759.6	9986.55	12140.3	11275.1	10349.1	4681.87	2772.26	5366.92	5527.15	4509.77	4314.66	4055.58	5553.93	4590.43	37368.7	34439.6	35859.8	11639	13838	10077.6	5266.25	5743.95	5381.13	30527.9	38233.1	35442.7	12876.2	10441.3	10879.9	5118.67	6932.26	6768.67	37224.5	33604.7	36014.9	15320.9	12598.6	12022.3	6885.96	6904.12	4724.74	7790.94	10398.6	5964.83	11784.7	8564.97	10175.5	5527.15	3320.25	3467.56	11138.3	10764.6	10164.2	11217.6	9375.35	10460.6	6450.39	6143.46	4577.26	12375.1	14352.2	11559.7	10577.6	10057.4	10040.8	3663.14	4345.44	4432.52	40300.8	36816.2	37750.2	15068.1	12641.3	11588.9	5202.93	4714.97	6385.13	34189.4	34967.7	34483.2	13550	10159.3	14029	5455.05	5651.83	11132.6	9797.69	9544.74	9507.12	14170.3	11995.4	3526.65	4245.31	5564.71	11818.3	11900.4	9842.25	13011.8	11119.3	12413.4	5062.44	4151.16	37031.2	30866.1	34483.9	12833.2	11193.1	9324.63	6015.16	5350.16	6563.19	32711.8	30282	35176.3	15051.4	12380.2	12434.1	4683.97	5908.96	6438.32	25123.2	36037	33996.4	13930.4	14157.4	13390.2	4485.54	6575.75	5129.76	13744.1	13471.4	11830.3	5346.19	4870.91	4748.84	4503.49	5564.67	9543.87	10835.5	10083.6	5707.7	6469.6	4805.89	3581.72	5040.32	4264.52	10305.4	9620.34	6179.02	4381.95	4306.68	4926.74	4049.67	37626.2	38263.3	32320.9	12773.9	12374.1	8997.83	5008.52	6295.39	5431.39	39164.2	35524.5	40654.3	14188	12475.5	12640.6	5643.18	6355.72	4832.89	35152	35887.9	33046.1	11080.4	13134.3	16581.8	5308.45	4745.12	5293.18	12560.9	10254.6	11504.6	11243.4	10366.2	7568.51	8897.6	10679.3	9448.1	10606.4	9839.23	8494.99	7803.25	7597.57	9051.26	10541.4	9075.15	10740.3	4748.12	5130.44	4053.87	4610.15	3997.04	5043.73	4209.02	2913.64	3978.07	35651.9	27879.1	36034.6	14386.7	14605.5	12766	5758.4	6455.68	4217.98	31989.1	18969.8	30684	14412.2	12871.8	11037.5	5857.89	5651.38	5664.39	22355.5	19891.4	10914.4	12772.4	12787.7	5479.48	4256.54	5185.93	10990.3	12401.2	8064.67	4911.19	3186.15	4426.87	3055.66	3382.6	5501.63	10076.3	13993.6	11906	3627.04	3257.65	3881.5	4507.19	2692.95	3632.45	9206.17	11305.5	9068.57	2471.72	4141.45	4366.07	4656.38
4209	289.071	6.04941	0.850334	0	0	0	0	0	0	0	0	0	0	0	0	0	0	0	0	0	0	384.354	547.361	1129.94	0	2232.46	407.424	28230.7	5750.36	16380.9	0	0	0	0	900.639	271.963	56342.8	49931.6	10348.4	0	313.756	1219.21	333.532	0	0	705.045	17615.5	309.502	49558.2	17167	34216.1	16338.9	10032.9	48490.2	0	0	438.589	10094.3	10804.9	8344.39	1722.62	0	313.177	34005.9	41354.4	54839.5	1745.89	1381.2	501.526	0	0	0	49967.9	4563.1	884.787	5686.37	7805.35	7491.55	313.14	888.24	411.575	18817.7	15883.4	21033.5	0	0	205.2	8532.48	8608.83	9599.97	47899.8	36298.3	38599.6	744.88	0	5019.66	12788.2	3214.74	866.287	4610.65	18040.4	0	991.351	1116.7	661.81	5367.04	6160.37	5355.49	55142	34092.8	33424.1	0	0	473.822	1460.36	354.892	0	25468.4	32172.9	30078.3	0	2206.97	238.667	214.011	397.381	0	5372.8	13971.2	14667	9193.13	322.009	323.687	0	6278.16	0	12929.1	23079	26624.1	0	325.125	0	0	0	0	373.268	0	0	0	1103.24	0	0	2662.1	739.24	1613.96	364.957	0	26275.6	389.269	37326	26782	23880.8	5670.73	3002.3	21792.8	31686.5	283.336	257.796	554.839	0	0	1274.51	39360.6	14436.1	1569.37	2129.36	441.9	0	354.791	248.19	220.596	16342.9	1967.68	16750.8	554.892	0	547.181	0	0	0	9820.79	414.677	8833.08	638.629	0	1046.51	0	1189.33	3009.48	10332.9	715.073	1699.57	497.097	3238.47	315.755	463.195	881.218	270.957	13329.9	25091.5	3028.69	258.678	0	941.518	1096.31	687.603	1675.44	20159.4	10713.2	19520	1127.54	320.717	0	659.638	0	1119.95	270.629	395.879	17456.1	831.261	1269.02	1871.78	5657.84	0	0	2616.05	12994.8	2250.99	34500	0	0	277.456	272.249	33315.2	45029	49233.5	216.475	246.58	1121.41	984.411	895.786	1308.67	44769.9	10400.6	6978.63	15029.6	337.973	0	0	12141.1	4907.74	39258.5	5997.92	1218.1	902.368	585.449	2566.36	0	0	0	205.185	9021.39	368.882	5907.24	425.271	342.18	0	405.956	12902.8	3489.33	38512.6	1900.01	2250.51	926.417	368.526	1395.16	2416.28	6482.3	22575.4	1024.53	805.11	509.953	1513.08	983.468	660.927	34873.7	37508.7	9786.02	0	0	261.962	673.822	25830.7	24967	35120.5	2474.08	422.833	381.941	254.493	0	0	26766.4	48397	13353.5	264.278	409.585	366.634	0	0	0	3373.53	3508.11	16223.6	2318.66	1043.25	0	0	0	1265.23	19429.7	20583.4	5232.96	288.947	0	0	935.412	0	371.797	5117.28	1115.71	1943.73	35494.6	4982.33	693.451	0	1318.43	2149.33	2124.74	847.101	0	48013.9	37806	4655.13	12802.3	36389.7	9188.26	36758.2	11521.8	38418.5	320.204	1162.89	3639.31	0	0	2235.75	37965	41141.8	44839.1	297.136	5872.62	783.232	362.973	269.23	390.969	39461.5	38857.9	43294	421.334	361.611	436.938	272.171	0	24617.9	22305.6	27846.5	1793.87	1987.19	399.062	0	0	248.128	6947.85	13576.4	28605.4	43625.7	28296.2	18455.5	0	2311.44	5467.28	16911.1	27637.4	39355.9	5262.74	2366.13	17905.2	309.253	25626.5	36872.2	31202.3
4210	289.069	6.21802	0.848976	0	0	0	0	0	0	0	0	0	0	0	0	0	0	0	0	0	0	250.33	0	0	0	0	0	0	0	0	0	0	0	0	0	0	194.084	0	0	0	0	0	0	249.19	0	0	195.425	0	0	0	0	0	0	0	247.915	0	0	49771.7	42749.8	36793.6	0	0	0	0	0	0	6135.19	7794.49	6819.75	0	0	0	0	0	299.033	48519.1	36273.9	37653.1	0	3325.3	0	611.66	541.373	662.391	0	0	0	21922	26436.5	21543.9	0	0	0	0	0	0	1813.41	1573.7	1394.22	195.584	0	748.614	2669.78	2894.1	0	19149	18851.2	14044.8	283.264	391.016	315.099	286.552	1441.38	0	0	0	0	0	218.778	0	0	0	0	0	0	0	0	0	0	0	0	0	0	0	0	0	0	0	0	0	0	0	0	0	0	0	0	0	0	0	0	0	0	0	0	186.729	0	0	0	0	0	201.404	0	0	0	608.769	0	0	0	0	0	0	0	0	0	0	429.362	0	0	0	0	0	0	0	0	0	0	0	0	0	201.711	0	0	257.672	367.665	335.016	0	0	234.77	0	0	0	0	0	0	0	0	0	0	0	0	0	0	226.891	0	0	0	0	0	0	628.888	0	0	218.713	0	0	0	0	7512.71	5173.34	5512.76	0	0	0	0	0	0	0	0	0	0	0	0	0	0	0	0	0	3517.38	2124.55	2507.05	0	0	362.327	720.073	537.382	0	0	0	0	0	0	8995.74	8404.57	7639.62	0	214.027	0	408.935	0	0	6854.11	0	7992.7	0	0	0	0	0	0	0	0	652.257	0	1019.76	2683.41	0	0	0	0	0	3113.87	1628.45	1844.02	0	0	0	0	0	0	614.455	0	0	0	0	0	0	0	0	0	0	0	345.966	0	0	381.726	0	251.995	0	0	0	0	0	0	0	0	0	0	0	0	163.586	0	0	0	0	0	0	0	0	0	0	0	0	0	0	0	0	0	0	0	0	0	0	0	0	0	0	0	0	0	288.171	0	0	0	0	0	0	0	0	0	0	0	0	0	0	0	0	0	0	0	0	0	0	0	0	0	0	0	0	0	0	225.502	0	0	0	0	207.013	0	0	0	0	0	0	0	0	0	0	231.596	0
4211	356.252	5.26215	0.850296	0	0	0	0	157.993	0	0	0	0	0	0	0	0	0	0	0	0	0	20155.3	18981.1	21945.9	24162.8	20916.2	19492.3	35211.8	41804.4	39843.3	30231.1	27255.3	28200.8	24170.5	32564.3	28730.1	37947.5	42236.2	34770	16592.1	15745.5	14667	22014.5	19115.9	21953.4	27413.6	23998.3	28372.6	38622.6	42045.4	38150.6	25314.7	26568.1	28463.2	16362.6	20468.9	14483.8	16303.6	11785	12771.1	20361	20539.5	21962	41069.9	44155.9	30620.5	12715.1	13926.2	12680.4	17913.3	15072.8	20967.6	36677.5	36594.9	29983.5	11171.1	10180.2	12772.1	18831.6	17880.8	20291.2	34279.6	31161.6	39754.6	13864.1	15953	12470.2	19067.1	19530.6	23700.3	21087.5	26804.3	23884.9	18303	16012.6	13756.4	17119.8	21429.9	15617.6	28700.8	26746.9	22360.5	15130.8	16777.5	15474.5	19156.6	16330	21635.8	26615.6	31202.4	24520.7	17931.3	16029.7	15463.1	19060.6	21651.6	19353.1	34367	36690.7	33252.4	13541.9	15356.1	15895.9	21739.2	18606.6	19997.5	34569.6	29185.7	30451.6	13399.9	15367.8	15033.8	20559.3	19300.5	24146	34577	30438.2	36473.5	14953.5	17433.6	16019.2	17286.1	20938.4	17275.1	16392.9	18487.9	17089.4	18908.7	21380.6	19639.9	20943.5	24803.2	22640.4	22839.7	20263.5	24765	33867.7	25222.2	28614.1	28609.9	25923.3	26529.8	27149.9	26580.4	23915.3	14408.3	12236.9	15711.5	19582.2	20058.9	19298.8	30023.1	31108.5	35012	14118.6	14244.6	13446.9	22489.8	17165.4	18710.7	36615.2	34296.4	34676.1	14880.2	14135.1	12052.1	24244	20273.9	25388.8	36042.8	29736.5	36950	18962.2	19007.6	15673.5	19522.8	21275	21378.2	28410.2	22547	24402.7	17352.2	19774.3	15674	18796.3	21773.2	19163.8	28740	27624.1	28114.9	16836.1	17083.2	16413.7	20175.5	20094	22824.5	27875.4	25916.1	25152.1	16862.6	16891.8	18751.9	17631.5	21578.7	20520.6	36960.6	41657.5	41261.1	13480.9	14979.4	15749.8	19980.6	19248.2	17646.5	33727.8	30798	19415.5	13998.5	17775.5	21617.9	28785.4	28329.7	26267.6	31573	27820.7	19495.5	17096.4	18413.6	25235.5	25971.3	25029.3	29090.5	28523.6	16665.3	16371.5	15767.7	25480.9	23327.4	19659.3	29407.8	28437.7	28788.2	16027.5	16006.5	16039.4	18915.2	23038.3	17758.6	23235.8	30012	32854.3	14456.4	14585.5	17782	26113.2	22709.9	23391.5	32153.6	27883.8	34566.9	18609.3	18504	20041.6	23444.7	22594.4	25468.5	25144.3	24633.5	14771.9	17605.9	13901.7	31107	30987.2	24133.4	27851.9	30425.3	29275.8	17071.2	17167.8	30405.8	22602.9	28545.1	26009.7	27618.8	14919.6	15420.6	15610.9	24776.6	21243.7	26018.4	34863.4	33383.9	31622.5	11921.7	17183.8	14521.6	21615.2	18224.9	21362.2	30569	38743.4	23062.6	16704.2	13383.5	13600	19755.8	21642.5	23145.1	44601.1	35159.5	30624.4	16764.7	15881.8	18253.8	17748	17356.3	16542.5	14598.4	15292.1	14834.6	20467	18376.6	15956.7	17925.5	19832	21612.3	20034.4	20066.8	15824.2	28929.4	31653.3	31762.9	29033.9	26393.6	29151.1	26721.1	23034.9	21890	11366.4	13025.4	13895.6	22194.7	21143.6	21703.5	30209.5	29170	32151.3	10654.2	14957.7	12852.7	17240.1	17385.6	21663.6	28832.5	24989.8	27132	8096.08	10563.8	21868.8	24866.7	22123.8	26396.8	25999.6	35831.8	13826.4	13834.1	16994.2	15501.6	16086	22493.5	20782.2	21447.2	20398.3	14818	14783.4	14811.2	20217.7	18801.1	16537.3	12064.4	21285.2	15471	14672.1	12982.9	14689	10405.6	19571.1	22458.8	24640.3
4212	160.832	7.63111	0.692497	0	0	0	476.733	0	0	0	0	0	1965.78	0	0	0	0	0	0	577.558	0	477.13	0	0	507.434	0	961.574	4265.65	1926.85	1472.86	0	0	0	0	0	0	2217.68	573.286	669.441	0	1403.73	0	372.779	509.37	0	745.985	449.443	0	1554.44	1827.68	892.991	1322.83	2305.52	1084.33	0	0	524.57	691.248	0	0	0	653.489	1370.61	2012.36	1261.49	358.246	0	537.43	0	350.299	0	0	1028.51	2037.2	3950.23	571.469	0	0	510.138	0	0	0	1927.45	0	0	681.965	0	0	0	0	1604.51	561.864	436.146	0	506.965	0	0	0	0	2215.14	1838.52	2653.94	0	0	0	0	0	0	0	908.971	0	0	0	0	0	394.874	0	3596.68	1883.7	647.316	0	516.197	0	0	0	0	0	1219.76	0	558.259	0	0	0	462.261	0	0	1551	839.291	0	0	0	0	0	0	0	0	0	0	554.976	508.549	0	488.682	0	0	0	0	892.146	1804.41	1693.67	0	1701.87	0	2528.26	0	0	0	0	505.218	0	0	0	1881.6	1245.76	1897.22	0	0	558.226	0	0	495.384	0	964.193	381.179	0	0	0	509.675	0	0	3346.02	0	814.81	0	0	614.335	0	0	0	0	467.466	1076.04	0	0	0	0	0	0	1166.09	2175.24	0	0	3215.99	0	0	0	0	388.267	904.336	0	0	661.922	0	480.489	382.578	0	2535.49	2106.42	1344.49	0	0	0	0	0	0	763.508	1273.06	0	0	0	0	0	381.21	0	1773.63	0	0	509.867	0	0	0	0	2013.23	0	0	414.212	555.514	0	344.073	0	0	1435.22	1731.78	0	0	3949	450.883	673.086	1058.2	0	1255.56	956.478	0	0	574.398	0	0	0	674.604	0	590.051	0	0	0	0	1518.48	606.984	1642.04	1723.38	0	486.916	0	0	0	0	0	2210.91	1411.65	0	0	31456.5	0	0	555.178	1742.5	552.88	0	0	0	0	355.308	1070.09	702.644	0	0	0	0	0	0	687.44	0	0	0	612.582	0	499.57	473.185	0	485.334	2010.19	1747.85	886.879	350.514	475.338	0	0	0	0	0	0	539.21	0	0	0	0	0	0	0	0	0	2351.34	504.17	1116.02	1468.51	0	2181.39	558.285	671.771	540.766	0	463.097	0	0	639.071	0	2887.97	0	341.936	1803.17	0	0	0	0	0	1201.67	0	1654.88	565.857	0	0	0	0	430.828	0	1350.72	336.642	424.195	0	432.074	0	943.789	0	904.908	2076.08	0	0	0	2107.53	576.63	741.869	0	1626.97	706.85	545.851	0	0	1338.76	1209.28	470.242	1234.13
4213	160.832	7.45843	0.689497	0	0	0	816.165	0	0	0	0	0	0	0	0	0	0	0	0	635.355	378.377	746.588	0	0	446.325	0	0	1100.34	2892.05	552.543	0	834.437	0	510.544	0	0	0	506.844	0	462.302	1058.2	0	0	0	0	5405.07	0	0	1417.67	1943.19	0	1252.29	1075.42	0	0	457.586	0	764.119	595.314	0	0	470.665	471.654	1206.99	526.609	576.487	0	0	656.142	0	429.669	375.819	0	0	0	541.149	653.174	648.844	0	0	0	399.662	553.321	644.539	0	0	0	0	463.546	437.362	623.322	484.64	702.362	0	0	0	0	0	0	0	0	0	0	0	0	386.873	398.482	0	0	1352.48	608.485	844.302	9538.12	0	0	0	0	0	0	598.414	555.946	921.126	0	446.336	4822.69	0	0	871.161	504.649	0	797.396	0	0	0	0	0	581.02	0	0	0	0	0	457.446	0	0	0	601.229	0	0	509.062	0	0	0	0	0	1381.28	414.492	0	486.632	1587.58	1392.25	621.557	0	670.465	0	0	699.084	524.327	0	0	0	721.047	8938.09	0	0	917.931	1209.5	0	0	0	858.821	683.393	0	0	0	0	559.66	0	392.536	678.498	0	694.16	0	0	0	0	347.661	0	1371.99	531.691	0	0	566.354	757.914	0	0	0	0	803.024	575.253	628.782	0	703.844	0	986.117	567.365	758.452	0	0	808.877	0	0	0	0	496.659	6839.91	765.684	2770.75	0	727.014	758.401	0	0	0	0	476.229	496.189	0	0	0	0	0	0	0	0	0	0	0	0	678.737	588.568	749.196	0	434.721	0	0	0	0	594.126	0	0	1452.06	0	657.443	0	0	0	0	0	479.228	537.799	1211.21	582.962	855.815	0	0	0	656.644	466.643	4524.88	0	0	0	0	567.564	658.769	0	0	0	0	0	1654.48	553.606	0	0	673.839	791.635	703.655	476.279	660.738	0	0	468.456	0	0	0	0	0	0	0	0	0	491.118	647.945	782.714	0	449.001	0	666.299	454.296	0	0	0	0	0	0	0	523.978	0	0	0	539.837	0	0	468.497	0	925.88	0	0	0	0	0	0	445.404	0	640.778	0	4178.95	0	0	11909.5	0	0	523.505	599.564	0	0	665.173	507.329	662.588	0	0	0	0	1106.86	0	499.641	4863.97	1681.64	843.533	0	0	0	556.738	493.285	0	574.634	899.233	486.809	0	0	0	0	735.995	0	0	0	0	0	505.901	0	473.857	1299.48	0	0	0	421.848	468.646	489.765	0	929.478	1505.15	472.332	0	0	0	847.451	0	849.292
4214	460.861	6.54727	0.753238	0	0	0	0	0	0	0	0	0	0	2419.62	0	0	0	0	0	239.135	0	39710.2	34908	35489.1	23429.1	20551.7	22046.1	20011.2	15404.7	19857.8	25807.8	22706	26498.1	21549.7	23482	22799.4	16031.3	17923.7	19410.1	36941.4	39780.7	42450.4	23787	21671.4	25254.2	25380.9	22056	23069.1	22578.1	23923.9	20503.7	20560.1	20088.4	18210	26859.7	25385	24711.4	36808.2	35997.2	34870.8	23193.5	22641	23146.9	20812.2	20312.9	20365.7	35748.1	36581.1	35491.6	19501	18997.3	26558.2	17634.1	21206.4	16982.7	36599.8	31215	32432.3	21363.4	19418.7	23945.4	18348.7	18922.3	20348.1	23019.7	24833.1	24205.7	19205.8	22837	21802	20205.2	18347.8	17659.1	28764.7	21574.4	22587.6	23511.7	22987.2	21842.3	19981.3	19740.9	15133.6	29258.3	25007.3	25883.1	19764.9	26558.6	21415.3	17671.9	17944.1	19667.5	35490.8	32049.7	33823	20623.4	23353	22195.6	17740.7	17069.2	21667	35078.6	34589.8	38697.3	23871	23684	23333.2	18749.9	16544.5	17323.6	38706.1	39873.2	35092.8	20604.9	22676.4	22009.2	19862.1	18216.7	18397.5	22520.4	23930.9	29007	25482.7	24092.5	19384.4	22322.8	23941	25839.8	22872.2	17795	18475.1	21509.7	21309.4	23694.9	21348.2	21371.9	22884.1	16969.1	17592.3	21404.5	17894	23723.9	15438.8	21597.2	19314.3	16894.6	34443.7	39123.3	37453.2	19872.8	22747.2	24466.4	18877.4	18263.5	18946.9	37671	42138.6	35338.6	19074.3	22654.5	25421.4	17438	18432.2	21703.7	36269.7	36098.4	34889.4	23597.3	20167.7	28052.4	21428.4	19115.9	18516.1	22461.9	27246.2	24476.5	20353.9	21321.9	21954.7	16561.8	17394.5	16891.1	25456.1	28491.1	28372.7	23643.3	21558.8	20613.6	21022.9	20046.1	18103.8	23153.8	22730.8	23924.3	23315	22825.6	23128.3	19370.8	21000	18274.5	34852.4	37397.8	37181.7	23260.3	23483.4	22531.7	18940.4	20773.2	21938.5	35700.6	35604.8	34223.5	24278	20518.3	22173.8	20812.7	18474.4	23493.6	26783	25794.9	22229.7	23766.8	28420.9	20154.5	21057.9	20799.3	28572.2	21965.5	25532.6	25939.9	25825.9	22977.4	20512.5	18739	36429	37727.1	39296.5	25084.4	22823.3	21911.8	18108.7	17753	18034.8	38316.3	37358.6	38047.3	22481.8	23279.7	26991.3	19302.8	19069.2	15860.4	35595.1	37785.4	40421	23654.9	20420.8	21726.4	16021.1	16057.9	17709.3	27574.6	27070.7	31052.5	18992.8	18930.9	18621.7	22414.8	19854	22368.8	24190.8	22709.2	18022.5	17826.5	19410.3	22822.8	19552.8	21281.7	23261.3	25744.4	20859.4	16930.9	16333.3	19083	20286.6	35072.6	37556.2	35983.2	21993	23184.6	26632.6	17123.5	17841.2	16840.4	37771.4	37150.5	38898.5	19281.7	22128.7	21289.5	18193.5	21035.5	19493.2	44228.9	38799	37402.9	26182.4	21416.5	23306.4	18240	18444	16573.6	26256	26879.1	26314.9	23891.2	20153.7	23687.4	22894.8	25382.9	24092.3	17851.1	19870.5	22442.7	23089.6	25416	23142.7	28093.4	20868	21300.6	19520.1	18984.5	17979.5	19186.1	17237.3	19458.5	16346.6	17994.8	20936.6	37818.9	35498.7	34732	25087.4	19499.2	24253.2	16949.7	15621.5	21409.2	39453.1	38433.9	40005.7	26932	22199.2	26103.8	17769.5	14841.5	19305.7	40401	38286	25725.6	24048.7	27301.6	18209.7	17174.2	18888.8	21991.9	23506.6	21112	17756.3	18455.5	19294.5	18079.5	17300	15974.7	24680.2	23272.5	26369.5	18472.9	17799.5	17662.7	15876.1	20942.2	17775.2	22844.2	24286.2	20664.2	19891.3	16693.7	19881.8	20296.3
4215	505.263	6.35574	0.845727	0	199.678	0	0	0	0	0	0	0	0	0	0	0	0	0	0	0	0	25434.6	23922.6	31682.8	29115.7	29839.3	26176.6	44392.3	46416.2	41576.5	18614.8	20565.9	14650.8	15102.7	12774.7	11223.1	21293.7	19534.6	20515.6	20408.3	19940.9	21446.3	30842.9	28000.7	33424.4	23091.5	27999.2	25553.2	40708.8	49387.9	36306.1	32910.3	25288.3	26689.4	34198.3	28169.1	27937.3	10380.8	12158.2	11891.1	21631	18878.5	16931.3	4785.89	6244.83	6814.12	12941.4	13974.3	11939.7	19118.2	17474.4	19531.5	16207.2	14299.9	14872.6	12110.7	12177.3	11799.6	13468.6	13883.4	15755.4	6771.88	8327.26	7248.21	13732.1	15375.6	15726.7	13699.9	15031	15744	6775.99	6225.99	5311.33	22334.9	15987.2	20196	15115.1	14960.6	14125.3	11243.9	10592.2	12824.6	11935.2	15324.8	9884.87	14758.4	14394	14130.3	6559.59	6331.79	6259.69	21820.2	15673.8	16262.5	26287.4	24413.8	28579.9	32295.2	33207.2	31707.3	20721.3	19946.4	20619.1	25194.8	30213.4	25171.6	33506.5	34117.9	36957.2	23339.4	19133.5	20395	30367.5	26790.5	30342.8	36544.7	31593.6	33643.2	23988.7	23718.2	28027.7	23618.9	34561.3	26985.5	24721.4	27899.7	24245.5	22630.9	19470.7	21211	19456.7	19536.7	29010.6	22112.7	22033.4	21456.5	29976.8	27335.6	25209.8	28687.4	30729.3	24609	29710.4	30307.2	26804.4	19872.5	19426.4	19643.2	27457.2	23676.8	23491.1	34084.9	34699.6	31462.2	21449.4	20739.4	19422	23423.4	25128.1	26027.2	40317.9	32506	34105.7	16093.8	23022.4	19401.3	28760.2	26742	26453.8	42904	33615.3	35596.1	27216.4	24665.7	24429.2	26010.8	23017.2	19285.8	28442.8	25823.4	27391.5	26329.7	25374.3	26676.5	21728.8	22118.3	17996	27293.9	28688	29898.3	29158.8	27864.4	27174.5	24197.2	21747.1	26105.9	25149.4	28821.1	29097.8	20183.3	20860.2	20097.4	26606.8	21433.7	29816.7	33834.1	39787.6	42938.9	21572.4	18576.7	18179.2	27115	20776.2	24793.6	32077.2	33639.1	28071.2	21420	25393.4	21907.2	27874.4	22944.3	23237.7	30845.9	26897.6	26871.5	26679.1	28317.4	22288.4	29267	28638.7	26994.9	24395.5	18052.5	19606.4	23281	28729.9	25331.1	28190.8	31159.3	28724.6	33218.6	17695.2	16803.2	16540.4	28203.1	25713	31699	34035.8	36083.3	30712.2	18234.9	15365.8	19405.5	32397.2	29983.8	30661.2	29486.1	29589.8	33785.7	25117.5	26914.3	29585.7	31230	30889.5	28400.5	27501.5	24943.2	25342.6	24816.2	26411.2	32271.7	28544.5	29031.8	28106.8	24930.3	31401.5	19588.7	26311.2	31745.7	22147.2	26033.1	23733.8	26319.5	17914.1	20747.2	19829.2	25773.8	28811.6	31556.4	35950.5	33318.5	32657	19105.3	19832.4	16453.5	30553.8	22556	32296.3	35653.1	35190.6	34593.7	20539.9	18882.9	22242.7	28616.6	27258.4	28739.7	36225.7	31000.8	35006.2	25375.3	25667.9	26581.5	22945.6	19913.2	21896.2	27091.7	25311.9	22492.8	19547.5	18224.8	19110.8	23737.4	22372.4	21433.3	22799.2	21624	23767.7	28203.5	25511.4	27153.4	27077.4	25272.8	25222.6	25421.4	22744.1	27593	20582.2	18434.6	20184.2	26963.3	26143.5	31087.2	30699	31151	31639.1	18087.4	15407.2	18143	22496.2	28554.7	27632.7	25586.7	22776.8	34543	7041.38	6940.76	26713.6	26155	30147.1	26541.1	31279.7	37795	24441.6	21882.7	29990.3	28914.1	29079.2	28445	26019.6	27481.7	23423.6	24274.1	21788.9	27809.1	23392.3	23325.5	25325.5	21159.5	21527.6	20862	22077.9	19410.8	21909.6	8197.69	22629.5	25778.1	25872.5
4216	122.032	8.32235	0.851085	212.43	793.992	496.371	445.348	523.605	329.173	229.058	430.836	576.123	1422.51	795.545	732.135	257.723	771.468	624.814	332.905	539.644	483.872	22683.9	17558.8	14637.8	31098.5	21826	26925.3	32192.7	45204.5	37913.1	21100.5	15392.8	17754.7	19175.2	17834.9	31101.6	25073.2	28309	21177	14417	14508.2	12190.7	21724	22061.1	18412.6	28372.2	25831.2	27072.4	37506.3	27034.6	37466.1	22343.9	35303.1	28865.6	28573.6	28056	30107	14593.4	15696.4	10060.3	21118.8	19637.3	17097.6	25846.6	35935.3	38866.5	15325	19674.9	11483.9	22181.4	16796.8	17776.7	27878.9	35784.6	39662.5	16321.2	11351.2	11381.7	18733.9	18389.7	24042.3	30329.3	24528.7	37479.7	20405	17445.1	13684.5	24921.1	23415.7	19591.5	29308.6	29696	20175	21935.8	25044.4	18458	25822.6	26607.1	32645.1	25966.9	21236.2	32929.8	17929.5	15937.5	19387.3	19845.4	21143.8	21675.1	25996	24429.7	32691.6	18389.9	13932	15404.1	18088.6	21977.8	15514.8	33902.3	40379.2	23319.5	16859.4	18553.1	13258.5	18061.9	13702.9	17605.2	26721.2	24563.6	21160.6	13226.8	12571.2	16938.3	15813.1	19490.8	22375.5	27137.2	35122.8	24369.5	19573.8	22233.5	19495.4	19510.1	26665.1	23208.2	20154.5	20968.3	19227.6	24533.8	27432.8	29237.6	23317.6	24346.7	21788.1	21044.2	23570.5	21206	24320.9	28581.7	21529.5	26625.7	27682.5	26733.2	26178.3	28722.4	19310.5	14317.1	14875.4	13520.4	24059.6	25409.7	28504.5	28052.9	35783	36285.9	13918.9	11032.7	15517.8	19169.1	25585.9	24376.2	24908.8	27278.5	30769.7	14394.5	14458.4	10474	19509.2	24686.5	20504.2	35356.4	41478.1	34671.7	25374.6	21687	23554.5	20473.6	27787.7	21868.6	25722.5	30438.2	31741	23550	23361	22764	20887.2	25829.5	27131.8	30362.3	28156.3	28113.8	18527.5	21368.4	28609.8	23254.5	26337	22949.9	28948.7	33477.4	31707.5	19061	14227.9	13644.9	14937.2	18046.6	19742.6	36939.4	30785.8	28439.5	16401.8	13197.3	18390.7	16532	14872.8	18991.6	21724.4	33582.6	21699.7	15436.4	21667.2	19318.7	26526.1	19285.7	23814.7	30106.3	26401.4	20045.4	24283.1	19825.9	25959.1	29353.9	26760	27737.9	18004.5	14084.5	15986.9	15052.6	23203.8	16595.4	18891.7	35127.4	26946.8	39300.9	18490	15873.4	15082.9	26723.9	14916.9	16002.7	31118.3	34531.6	31506	15168.4	11702.9	14709.2	23988.2	21746.2	28906.6	33530.3	23306.3	33483.9	23249.6	26417.7	20762.4	33066	24265.2	34199.3	29846.9	23122.5	22167	16945.9	22635	23653	31898.8	24251.1	30694.6	26180.6	28751.3	20621.6	21522.7	34288.8	22926.9	25843.6	25634.6	26933.3	13580	17621.9	16126.6	23539.1	21645.5	30562.9	32009.2	32346.4	28451.2	12422.4	15712.6	14703.2	25035.5	23915	33428.8	34634.1	21741.4	33875.8	18046	16095.5	14964.6	28207.6	18834	26437.4	33719.6	24360.3	31517.3	20397.9	22018	24369.1	17801	21738.3	25080.7	17266.9	19267.9	24212.5	26328.4	21292.8	29183.3	13133.6	23692.5	15207.3	22337.7	26723.9	25415	25616.5	29360.8	25704.3	26110.6	21924.3	27405.9	27033.2	21340.6	26383.2	17827.2	15373.5	15370.4	26277.5	23392.2	17029.8	33647.7	28728.5	28422.7	8568.99	10503.4	11903.2	25721	23814.9	18236.1	24751.4	32351.4	19216.3	14334	15065.7	22394.8	24108.6	26977.1	19969	28740	28128.3	23990.4	24942.1	26425.9	26182.7	33844.4	22588	24858.1	30345.8	31915.8	28554.9	31073.1	27022.9	29849.6	31994.2	29878.4	28217.6	25463.3	16752.1	19768.5	25008.7	20340.2	33219.8	29147.9	24047.1	27056.3
4217	411.001	5.58016	0.849873	0	0	0	0	0	0	0	0	0	0	0	0	0	0	0	0	0	0	47738.8	37268.7	41381.6	11511.4	12603.7	9846.51	8113.99	7349.4	7110.34	12741.4	16542.9	11710	14760.9	13743.4	13247.8	6892.74	7040.83	5838.64	31343.8	25737.3	35373.1	9743.64	9200.82	11898.6	10042.9	9343.11	10641.8	6587.59	6528.12	5643.39	4016.9	4750.96	2192.99	11270.6	8935.39	10104.2	38626.8	29715.4	32020.4	13974.5	13351.3	11814.6	8873.26	6914.26	7745.07	32060.9	29701.1	33529	12626.7	8102.6	9178.9	8477.81	7540.96	7142.18	29279.3	30934	27576.4	13227.4	11077.9	11198.5	5898.7	6902.22	6422.31	10630.8	10427.8	8622.88	9873.44	10316.6	8780.79	5692.34	3981.72	5454.69	10204.4	9839.74	9938.21	8584.71	10540.7	12095.6	4783.73	5008.38	4029.17	11433.9	12438.5	11487.5	9879.38	9105.17	7867.85	5317.88	5586.19	4715.87	30952.7	26921.9	27746.3	10848.8	11759.4	13145.1	6327.05	3692.63	5901.06	28619.2	33354.9	27433.5	10605.6	8919.61	9922.24	4249.72	5998.15	7151.24	32831.1	30156	26797.8	10671.4	11612.2	10225.3	6341.55	6483.47	6597.51	9154.66	9224.01	9601.88	7728.72	9337.28	8842.57	8502.02	6925.34	9251.28	9827.19	7826.19	9840.51	7612.05	7128.43	7213.48	8251.4	5795.72	5730.91	4085.89	3851.53	5490.62	4264.09	3116.16	2661.15	2334.78	2665.38	1805.5	29651	26426.4	30958.9	11533.3	10438.3	9779.33	6109.68	5266.55	6296.27	29098.7	28792.8	34254.1	10081.9	10585.9	9996.43	6679.66	5790.23	7542.05	31605.7	28541.2	30866.2	10420.3	10076.9	12272.7	8662.25	5227.19	4982.32	9958.76	6001.11	7390.97	6042.33	6427.28	7436.11	4461.17	2939.03	3258.51	7234.52	6382.27	6864.16	6517.5	6977.78	7529.62	3570.99	3105.71	3199.62	8791.62	8628.86	6555.19	6066.45	6100.9	6534.51	3655.52	1791.62	2600.89	33568.2	28129.4	29513.7	12610.1	10250.7	11465.2	5110.16	6013.4	6598.44	32560.8	24654	34748.7	10876	9496.26	10930.5	7710.55	4961.4	11252.9	9199.37	10090.1	10917	10729.8	11733.8	4242.5	5152.52	5526.22	11424.9	11993.7	11478.4	10746	11472.2	13061.8	3582.68	4197.68	26966.3	28988.2	31990.2	9207	10089.4	11455	4832.03	5591.03	3962.43	34879.2	29504.5	29575.1	11493.4	11658.1	9736.17	5279.7	5188.96	5681.2	29025.3	29403.2	30374.7	12446.5	9536.28	9974.06	5341.78	5045.18	4423.09	6710.27	10806.3	9630.44	4681.97	3138.67	4056.52	4466.95	3350.63	5444.21	11220.9	10234.9	4522.77	5657.04	3981.16	2837.64	3727.21	4104.9	9465.99	8138.68	5626.29	4796.84	2754.99	3648.31	2585.72	32568.6	30683.7	30109.5	9912.12	12076.9	10782.4	6740.9	7677.54	6960.95	32602.6	29868.7	32616.8	11129	10105.8	12413.3	4716.84	5643.27	5304.13	31590.8	29474.2	29819	12656.6	12406.7	10183.3	6932.09	6100.62	5234.3	10822.6	9567.68	10541.8	9522.2	9679.5	9850.25	11497.4	9236.97	7577.48	9470.62	8055.81	7286.1	7363.9	7191.76	8116.96	9173.78	7412.5	7087.32	4531.52	5052.72	4129.96	4775.91	6318.05	4808.78	4814.27	4272.77	5638.21	31208.2	26999.4	31201	9301.64	9498.45	8543.48	4695.25	5597.99	6226.34	30517.3	14975.2	25600.8	9044.31	10194.1	10308.9	5555.38	6160.55	4849.53	31359.2	29566.5	11984.5	11265.5	12603	7240.14	5237.24	7562.68	9817.69	11292	9671.39	4219.88	3832.3	4365.25	3392.59	4435.67	3950.48	8991.86	7093.55	8638.08	3460.6	5085.9	4510.53	1941.79	4925.66	3839.33	10196.3	11385	8288.93	3826.92	5165.35	3679.53	3651.74
4218	202.929	0.569205	0.848222	0	0	1557.58	0	1796.76	1128.79	2941.91	1850.35	1245.93	3008.53	2706.37	0	0	0	2047.96	1277.7	0	1616.73	12990.1	15640.1	13899.5	14946.7	18837.7	16087.9	9814.27	8501.3	8655.83	32542.8	22802.1	18845.2	12854.7	15042.7	17128.5	6996.32	12885.9	10186.4	11909.8	11595.6	10626	17886.6	17497.6	20251.8	12379.3	16775.7	17734.9	9437.27	8040.49	9083.81	8419.4	8897.45	7287.36	21540.5	19937.7	17291.1	10725.2	10459.4	10527.5	14563	15968.8	15340.2	7646.51	9010.41	9688.03	8225.6	12998	9668.28	15264.5	14778.5	13208.8	7650.72	10200.9	10213.5	12761	10784.4	13623.8	11571.4	11918.5	17306.6	6682.52	8829.16	10893.7	15515.2	21086	17597.6	11631	11745.4	16936.8	7142.19	8833.68	8806.76	21968	23182	20885.7	15477.7	17484.5	21202.2	12035	10175	9401.56	16443.9	23049.9	23267.3	12441.1	16204.3	19796.8	7554.54	10551.2	11772.5	14253.9	14145.5	13226.4	16974.5	16740.8	21566.1	8644.95	10281.3	12008.7	11398.8	10965.8	16988.8	16492.5	18341.5	15685.8	13148.2	10147.5	10111.5	10966.1	13168.5	15240.3	14770.8	19588.6	22886.8	6373.64	8327.57	9524.7	21230.7	19200.8	24112	26146.1	23495	23055.9	16751.2	23785.4	23120.3	21165.2	14595.7	15982.3	19622.3	19503.3	16195.3	12574	15016.2	14628.8	11168	10817.2	12980.9	13619.8	13837.6	10710.1	7451.04	11572	11189	12892	16536.9	13335.5	12736.9	15041.7	19997.2	10207	9514.81	8074.46	15927.4	12462.7	14200.1	17523.7	14803.4	21089.9	9307.38	9551.83	9790.44	13181.6	18904.1	14065.6	18103.9	15107.7	20461.6	9398.26	9440.06	10653.2	16328	22529.4	20465.5	14604.2	18622.4	16297.3	9645.47	9733.45	13337	20349.7	16492	25476.2	17669.8	14128.2	14132.9	13115.6	12588.6	11864.3	21461.1	19103.7	23154.7	15537	18891.1	16512.4	9719.18	10160.2	11480.1	12486.3	13262.2	14002.8	15390.6	12580.1	18894	8266.83	9844.77	11803.1	15086.3	11929.2	12897.2	19538.2	13937.8	14014.4	12233.1	8067.42	21143	18694.4	19417.3	6164.31	9215.7	8304.8	9731.12	9622.19	9942.72	22985.1	23474.9	17910.7	7716.29	7543.6	5993.88	11494.8	8266.28	14265.3	13294.6	12469.2	18199.2	17724.8	15664.4	10880.2	10119.9	8760.29	15642	11501.7	7779.86	19241.1	16056.2	22767	8858.5	9802.8	12374	13030.5	17029.8	10430.4	16751.6	15568.4	18061.1	9143.42	8109.43	10505.7	19350.6	21399.5	21823.8	6487.69	7676.78	7410.32	8557.42	7629.4	16195.6	18267.5	24880.3	8588.99	11161.8	7201.07	12340.2	13954.7	12061.4	18740.5	17031.9	7459.57	8096.91	10825.9	10722.2	11466.3	12465.4	10808.6	13056	17669.3	15192.2	30432.2	7459.04	11861.9	10457.5	10117.1	13637	12653.5	20223.3	20585.6	23490	13096.5	12415.3	9840.39	11360.3	12950.8	11088	12855.3	14997.9	16177.3	7620.73	9738.13	9215.59	16239.5	21175.2	20360.4	17052.7	22094.8	22125.7	19361.1	14120.1	17736.7	7729.29	13356.6	10608.4	11774	11406.6	9026.4	7798.28	7167.34	8019.76	9801.96	10486.4	12758.6	13933.2	10771.8	11886	10413.7	8732.58	8499.32	15503.6	11279.5	12901.2	22195.9	22466	20024.2	11008.1	7787.55	7903.77	4799.64	4732.98	7682.49	23058	25515	22660.2	10425.2	10656.9	11388.3	6923.44	6110.96	22826.8	23875.7	20612.3	7974.95	7649.84	9079.76	18509.4	13613.7	10575.7	9759.74	7146.87	6279.11	12212.3	11685.5	8783.99	16457.6	19961.5	16360.6	7064.9	9819.6	8952.08	9654.81	10718.1	11089.6	15696.3	17876.8	11500.9	7925.84	9550.6	9012.24	8262.39
4219	381.939	4.6842	0.84311	0	0	0	0	0	0	0	0	0	0	0	0	0	0	0	0	0	0	1942.21	1685.77	0	1509.78	0	1107.32	1824.77	1391.14	2131.54	2023.86	0	1786.06	1204.64	647.616	1210.66	1285.24	0	0	1454.03	694.965	867.128	1867.24	1394.96	1734.18	0	1784.39	0	0	2085.8	2518.94	1627.86	0	0	1792.68	1786.64	1571.57	1664.59	1217.43	759.761	1244.99	1302.48	1878.68	607.366	1790.77	1464.69	838.797	0	0	1690.25	0	1072.5	1667.34	399.078	0	1249.67	0	0	794.898	1319.02	1082.71	1285.2	0	2061.71	1349.48	462.196	1348.46	429.774	1835.67	0	1689.97	1795.67	1649.37	782.495	0	1267.36	1144.15	676.115	0	0	1726.71	0	1661.27	1728.33	549.118	0	0	0	1565.48	0	0	0	0	1972	0	620.822	1934.55	1249.02	0	0	2004.43	812.303	0	0	0	0	0	0	0	0	0	0	0	1890.8	1500.64	0	0	1078.12	1116.16	1846.57	0	1642.27	0	435.657	764.362	0	2095.88	0	1332.75	0	1164.89	817.126	0	0	1636.59	1619.67	0	0	1937.11	0	1069.49	0	2087.28	1769.81	0	0	980.404	0	1882.35	772.678	2088.09	1481.81	0	1562.39	1756.63	0	0	1021.64	0	309.763	647.798	1803.79	0	0	0	1377.34	2898.23	0	1143.15	0	0	941.294	1629.42	0	561.193	0	0	0	0	0	1482.66	0	2206.5	2515.86	0	0	0	2001.35	765.335	0	602.382	694.769	1337.35	481.413	0	0	0	0	877.007	0	0	0	1167.53	1733.7	0	1615.56	0	2336.95	1632.39	1284.47	0	1665.32	1013.58	1139.03	961.051	755.111	957.423	532.17	0	789.174	0	1317.9	2036.62	0	0	610.526	1725.33	1724.89	0	0	0	1313.47	0	0	1521.96	0	1225.92	1093.6	2727.8	1177.12	0	1662.6	0	1377.07	1024.37	0	971.136	873.61	964.804	418.578	1666.88	1453.73	1493.07	1813.26	1475.15	358.732	0	686.373	1555.34	1901.3	586.863	1807.62	847.339	1240.44	808.987	1328.1	1185.74	433.137	2107.67	1392.56	940.929	678.122	0	1037.03	1215.38	816.224	1332.49	1613.99	950.01	0	923.198	0	0	1906.31	1079.61	0	0	1025.37	1418.1	2682.16	1126.88	1269.84	1594.45	0	0	0	605.295	1557.54	2000.94	3880.03	1302.51	0	968.982	764.202	0	1339.05	1479.04	597.959	1811.02	1767.93	1107.61	0	1779.82	1631.3	1523.51	0	1070.09	3873.2	0	501.674	0	643.948	0	2191.91	1382.75	1926.92	3138.46	2058.03	0	2651.79	0	0	1372.94	1864.35	0	1857.62	0	2127.45	0	1738.09	863.406	970.574	928.217	1673.85	1407.07	1294.86	1914.4	19121.3	47608.2	29427.7	1688.87	1422.44	1001.92	1639.79	0	1856.84	18898.6	4470.52	1170.74	1740.51	1821.34	0	483.596	2249.48	0	2422.89	780.321	727.116	733.382	1148.91	0	0	0	1722.28	1578.45	1038.88	1395.88	0	1684.23	1233.68	1342.47	0	0	1504.83	1384.12	1580.26	1700.68	1061.06	3108.21
4220	672.854	6.50182	0.78688	0	0	0	0	0	0	0	0	0	0	0	0	0	0	0	0	0	0	13986.2	12137.9	12244.5	11352.2	10716.3	10184.6	22801.7	24414.4	22332.6	16246.8	17703.6	15416.4	12446	18354.7	16386.2	20528.4	22413.2	21795.8	11702.8	10036.2	10927.9	16141.1	11599.4	19655.8	17711.8	17661.6	17452.9	24694.8	26199.7	22054.7	17643.7	21654.9	21701.1	22689.1	17628.3	19299	9612.23	8238.44	9156.51	15379.9	15465.9	16782.2	18302.7	22057.8	21385	10780.1	9087.53	8599.94	10509.4	10475.5	12072.1	18500	20557.2	17420.1	10787	8659.25	7153.75	13856.5	10762.6	15262.4	19645	18263.2	18277.6	16492.8	14864.7	16680.5	9661.77	13379.2	11509.5	19480.8	19429.2	17083.7	21122.2	14714.5	15513.3	14966.4	14333.4	10695.9	18721.4	18672	15441.5	18973.7	13817.6	12031.6	14876.3	13387.3	11567.9	15729.5	21782.6	20834.6	13099.4	8522.24	10480.1	13161.5	13670.3	18968.3	20568.8	20218.1	18563.7	7315.29	10351.8	14294.8	12736.1	15119.6	14590	16922.5	15192.4	18916.7	11399.2	12008.1	9718.77	11137.1	15056.9	17192.4	17193.1	19146.6	18464.9	17251.2	15397.3	17145.1	11095.4	16648	14672.5	14438.1	12759.2	15853.7	15662.5	10321.6	11492.1	11706.2	11460.5	17168.3	13876.3	14409.7	14854.7	18332.5	21592.5	18145.1	20393.2	18338.4	14170	18121.2	19094.7	17319.8	9406.14	10477	8344.36	13268.5	10624.1	14786.6	19292.6	18145.9	16296	9115.43	9983.84	5070.27	11166.1	15290.2	15758.4	19077.6	18090	19011.8	10091.3	8479.88	10668.6	14891.8	14724	17530.6	22834.4	17355.5	18038.1	16716.5	16162.5	20458	12186.5	10437.6	11222.8	19066.3	14890.1	17438.4	19812.1	15431.1	17609.8	15258.8	13632.7	11540.4	22047.7	15732.9	18086.2	17647.8	16336.5	18933.3	15172.2	13936.1	19532.1	23269.1	17284.4	22580.7	10852.7	9822.44	12746.9	14135.6	10545.7	13730	21557.8	33088.9	31044	13227.6	14618.7	7980.8	13871.8	8193.85	15844.6	22175.1	20985.3	19221	12034.5	20256.5	10120.7	17987.4	20364.5	20145.2	22897.7	21742.2	18349.8	17899.3	21383.1	12796	17536.8	17659.5	22607.8	21242.3	9237.74	9675.77	9866.31	16832.1	12812.7	15086.8	18696	18679	22486.1	11090.2	8072.38	11531.2	16491.2	12604.2	14073.4	19236.1	21259.1	18657.9	9226.14	11318.9	12459.9	17649.5	13147.7	15258.4	16314.2	13435.8	24060.9	17953.9	21087.4	19136.7	17931	18561.8	16036	20633.8	20931.9	13595.7	16503.3	18375.5	20896.4	17741	19957.4	20846.2	24402.7	22271.3	16877.5	15160.1	20295.2	14903	19254.4	17777.7	20493.1	11828.1	10231.7	12570	16692.1	15310.8	17367.9	15247.5	19479.5	18267.9	10964.5	9449.98	11146.4	15286.8	14202.5	16695.4	18817.5	21131.8	16188.9	14042.3	9083	11129	13914.7	14347.6	18700	27869.3	20038.2	18567.2	13319.2	15929.4	15801.4	14361.7	15987.8	14530.6	12780.5	16399.1	15103.3	13662.7	9250.93	8268.68	12641.6	14739.6	10983.2	16776.4	12817.8	12624.3	22769.1	19413.1	22495.8	19698.8	21173	17958.2	21829.6	16576.6	19182.3	8910.6	9161.53	9783.08	13729.4	15046.6	15709	15735.3	15842.5	19268.6	16648.7	17036.2	15268.5	12323.1	11209	16820.3	18523.8	13897.1	26552.8	14348.5	20387.6	16142.4	16584.2	15830.6	16459.1	13111.5	23215.2	12609.8	15811	13748.8	17856.5	16136.1	19666.7	20789.5	22155	20055	13522.4	14447	15786.7	15822.1	18218.6	16162	16790.2	20505.1	23654.2	13399.8	13848.5	13294.8	14573.8	17647.2	15579.2	22129.5
4221	451.967	7.06994	0.760839	12402.4	12139.9	10513.3	12070.3	7800.88	6802.79	7372.22	12857.9	9411.44	1292.64	1447.55	9035.88	11250.2	7949.52	9879.82	6706.58	8041.39	11925.5	30634	29163.2	26349.3	15937.2	18343.2	15277	9418.14	10879.2	10808	18994.9	20355.8	12525.3	14841.3	8460.94	8910.49	9816	10821.3	9022.66	36584	36262.5	32467.6	15617.6	19315.2	10175.3	20469.9	15937.1	16059.2	15948.6	11320.9	12782.2	15889.7	8536.95	10127.5	21048.2	18577	19002.3	34184.9	36239.8	38835.8	19469.1	20781.3	15822.6	10781.4	16200.9	13470.8	31006.2	37140.1	33758.6	14059.2	16729	19607.8	14299.1	12942.2	14711.3	33103.1	33469.1	34654.3	18239.4	18669.6	18166.3	9477.91	9988.66	14535.4	17503.6	20460.5	16942.5	17071.4	12496.2	11127.5	8464.4	8056.33	12388.6	18895.8	19788.5	19534.2	17784.4	20139.9	19963.8	14798.9	14435	18581.4	14697.2	15438.6	23287.6	11340.3	19102.8	12407.2	8636.67	5841.65	10498.1	38720.2	37157.9	39494.1	19137	17452.4	18762.7	14596.8	18461.8	15078	38969.8	34004.7	30659.6	24239.1	11447.5	19195	12992.4	10272.6	19062.1	30610.3	29015.6	41623.2	18256.5	21619	23620.5	16044.8	14877.5	14921.8	14062	19046.2	20894.5	18401.3	23459.4	20431.5	13009.8	13554.4	17652.8	14413.5	15821.7	14298.5	12843.5	16502.4	17162.5	18130.4	15957.4	14629.8	12717.2	13653.2	14119.3	12120.8	16815.1	9186.05	13111	7959.68	11934.6	34382.5	35795.9	33199.1	20155.1	15534.9	21505.7	11115.4	12145.1	19284.1	35590.4	38834.3	34472.9	20235.3	17468.3	20032.1	14974.9	16416.9	11115.6	28527.6	32921.7	35216.8	20094.8	15595.6	17495.4	12071	18600.1	17686.4	23021.2	17885.1	17965.4	16615	19735.5	15188.2	6396.42	14636	16941.4	20522	20094.6	21330.5	15628.9	18021.9	18217.5	5241.1	9414.03	10033.2	18818.7	23516.5	21334.8	16787.3	11468.4	15532.9	14857.2	11324.6	12402.4	34121.1	31156.5	34544.2	20688	18736.2	17101.3	11956.9	9023.96	10507.9	34847.2	37253.1	34202.5	11311.1	20814.1	15982.3	12069.2	13171.4	11680.6	16904.2	19997.2	20068.4	12991.1	14990.3	12693.4	13313.8	10742.8	18064.1	21174.8	15566.6	16736.9	15462.2	13171	13997.2	16137.9	42221.6	37324.6	32398.7	14578.4	18645.2	18492.4	18730.1	11314.7	15304.8	36136.8	37653.1	36684.1	20598.5	13104.6	17963.3	16452.2	10171.8	13030.3	41374.7	33196.3	35867.9	19404.8	21158.7	23503	11772.4	11975.3	13669	21419.1	13559.6	19202.9	12996.4	13055.3	13026.8	10604.4	12593.6	19936.7	19192.8	20440.8	18045.7	17235.7	16128.9	10032.4	8428.98	12955.7	19914.3	22564.9	16289.1	17086.5	11330.4	11818.9	10493.2	25135.8	36082.1	34814.6	21766.5	22822.3	15065.1	14256	16633.1	12954.1	36336.7	33166.4	31743	21715.3	18023.4	20887.9	15545.8	13967.4	12319.3	35342.2	35573.4	33997.9	18993.4	17057.3	22452.3	15086.9	10022	11984.8	19018.1	16363.2	17653.3	23794.6	18598.3	16766.2	20996.4	21164	23874.3	18903.6	15671.1	14278	11378.1	16728.3	11056.7	14078.1	13313.6	15683.3	11474.6	13702.3	15345.5	9999.75	12789	13146.7	14391.7	11327.1	13233.9	33424	37769.9	36742.5	22837.7	17089.8	18944.5	14151.6	10257.8	11733.7	25801.2	34388.1	31465.8	15505.2	17846.2	26022.8	10761.7	10142.7	14831.9	27625.9	29497.6	23834.5	14520.8	21067.9	14569.6	16358.7	11194.6	15954	19594.3	14798.3	7279.32	10748.3	13297.7	7172.49	13159.9	8548.23	19607.7	20906.4	17926.8	19029.4	12789.4	14864.4	13076.7	13427.9	15024.2	18683.6	19669.7	15957	6527.45	9994.92	14423	9775.13
4222	326.927	7.50056	0.768713	1457.19	2384.89	1108.56	1015.36	483.738	1853.5	443.115	490.46	528.386	5371.83	0	0	0	516.014	508.438	1922.66	1839.23	1540.64	22850.4	21976.8	28680.2	25339.5	28480.2	24125.2	25258.3	22561.2	22734.4	26601.1	28178.8	25823.2	22664.6	25342	24105.7	25299.8	30935.6	28352.5	33333.6	29955.3	38142.7	20205	22969.4	21239.3	25961.9	25092.1	27042.2	21511	24978.9	28745.2	27631.3	27073.1	29044.5	27615.5	25637.9	25113.2	35338.8	34293.6	38341.8	24554.7	20656.3	21974.1	30363	27816.3	25026.9	30971.5	33509.5	32977	19880.2	18883.2	21701.5	28570.3	25907.6	30957.1	25328.8	35401	33777.8	18194.4	21834.7	19244.9	27930.1	29166.5	29304.8	26882.1	21980.5	21037.4	25691.4	23208.3	26738.8	29141.1	27727	30024.7	24377.5	24887.6	27977.3	23018.9	24959.2	17839	26849.2	26901.5	28932.1	25630.3	27021.6	25558.6	23824.5	26694.8	24495.3	27855.6	26166.8	26317.8	37797.5	31708.6	27178.3	19625.2	21650.2	19809.4	24055.8	28005.5	26503.2	31818.3	32306.6	30545.3	22453.6	22442.6	22058.6	31805.5	29559.3	30726.9	24157	27295.3	35591.9	18991.7	23157.9	23862.2	28483.3	25296.5	26561.4	27984.2	26626.5	31697.3	23852.5	23572.5	27182.3	25771.6	25932.5	26052.2	22516.1	23938	24194.7	22501.1	22891.6	22236.4	22909.5	21214.1	21402.5	28944.1	27730	25799.4	24775.9	30821.7	25144.4	25069.6	24076.5	25394.6	35321.7	34422.6	32816.2	24136.7	24598.8	23403.8	26909.6	23845.4	31487.5	32709.4	33960.6	39500.6	19089.8	22221.2	23247.9	29306.3	27148	30601.6	36468.7	32789	29126.7	22955.4	27762.5	24723.2	30278.9	28667.1	21046.8	26263.3	25739.2	22689.8	21800.3	24067.8	21490	25774.2	29456.6	28781.5	26110.8	24643.5	21537.3	24230.7	22834.3	25388.2	27943.1	24575.5	24812.6	26306.3	27892.3	25218.4	25714.9	21833.2	22351.2	28467.1	26498.2	27790.1	28564.4	31441.9	26211.1	20668.4	27010.9	20866.6	29563.8	28688.9	30178.3	34623.3	29431.1	29297.5	24044.8	22604.1	25261.6	24745.7	28002	25475.9	23854	25080.4	25817.5	30979.6	22477.7	29158.9	24942.8	27984.2	29278.2	25964.2	26855.1	28215.1	24069.6	28023.5	27161.1	28507.8	29609.8	25456.7	27176.2	21923.1	23283.4	21407.1	27269.7	29948.4	31813.3	24502.2	26616.7	27545.3	24439.2	26158.7	23318.3	28872.3	28861.5	30805.6	26533.2	29789.6	26438.7	23788.4	25876	23921.4	31016.1	31673.5	28929.1	25430.4	27728.9	29727.1	27112.5	28785.6	27975.7	28332.2	26478	20690.4	24863.1	26820	27488.4	33964.1	32605.1	26240.4	30863.6	30067.9	27397.3	22387.9	30853.6	25561	29006	27019.7	24919.3	28122.6	32457.7	28490.5	25471	23178.7	24900.6	24899.3	25645.8	28260.3	37951.1	35139.2	29237.1	25078.7	18930.1	25100.1	29811.1	30645.2	28977.9	28173.9	23862.5	31410.3	23341.7	23121.7	26348.9	33803.8	29678.1	29765.2	21561.7	24404.8	25017.3	22057.5	24802.3	24575.6	24411.8	31030.2	23636.8	18095.5	19948.9	20212.4	30420.7	28785.1	25655.6	27662.9	28181.3	23439.9	25991.4	28615.7	23585.2	23560.2	28816.3	29807.5	29768.2	31864.2	24523.3	31403.4	31842.1	20530.3	25805.4	26382.3	28500.3	26541.5	23834.9	32704.8	10171.6	10930.9	24087.4	22033.4	25198.1	26967.9	29320.5	24421.4	27218.7	24777.4	24695.6	29491.5	26706.1	28562.8	28447.7	30012.1	25603	21294.9	29585.6	28260.3	30362.7	26461.9	28953.9	32850.2	25943.4	25567.2	26854	27881.7	23786	30941.5	29091.9	37066.9	26378.3	27285.2	24458.7	21217.9	25108.1	25726.4	27611.6	29004.6	23802.5	26396.6
4223	247.11	7.31103	0.85034	0	0	0	0	0	0	0	0	0	0	0	0	0	0	0	0	0	0	31605.7	23510.3	32514.7	21039.9	24358	22662.6	44906.8	32522.2	35200.9	24414.4	24908.1	28860	26425.1	29535.7	26989	37079.7	27570.3	35104.2	25314.2	26761.8	32574.2	24831.3	23147.8	28862.6	27848.6	26327.5	26185.4	35754	37272.6	34502.3	33298.6	26082.7	33279	34017.9	34559.5	29383.7	27283.8	24835	23344.6	24501.9	23965	28252.2	41414.1	35142.8	45376.7	24586.9	24856.7	32386.8	26751.3	23008	21947.7	35353.4	33673.3	34339.7	27594.4	17447.6	23843.7	23179.7	23142.9	24892	29738.4	33230.1	37674.9	31407.8	23341.6	25954	21131.6	26075.7	28882.3	30597.8	31732.4	30796.5	36460.4	23858	28208.6	28707.7	24237.5	20694.2	32233.7	36964.1	22013.5	27660.2	29240.6	27201.3	24206.2	22052	24306	33413.6	26189.7	33989.9	25289.4	23048.4	24462.9	21984.4	27181.8	28344.8	31125.2	35781.4	32680.2	25940.1	32231.7	26472.4	23304.3	23950.1	24701	39785.8	34276.2	33139.3	32209.9	30827.7	24510.6	28141.8	35670.7	32749.2	35713.2	34405.1	30154.2	28029.7	29069.1	28774.7	27055.4	27223.3	31390.1	23379.6	26864.8	29172.8	26816.9	22704.7	23910.7	25874.2	25299.6	25431.4	25665.7	21490.3	23510.6	32350.3	31792.4	30131.1	37410.6	29218.5	31492.1	36712.5	24230.7	33464	29063	31755	34162.5	29955.5	21860.1	23661.7	37223.5	35270.1	36713.9	26235.5	32752	26022.6	30738.2	23816.8	29164.4	33432.2	37938.3	34534.8	28898	26777.3	24131.7	24327.6	22310.7	30200.9	32417.1	35391.9	29805.6	29620.2	23912.8	28421.8	21293.3	23167.4	24487.4	31324.4	30395	29909.7	25568.5	26760.4	32434.4	24118.1	27492.6	26833.5	32202	34028.6	34323.4	32720.2	30135.7	25429.2	28154.4	27966.9	22329.1	32347.8	26854.2	37784.3	29404.9	29164.2	31020.7	24612.7	17064.1	26867.8	33139.6	38798.8	39215.2	33708.6	29501.2	29100.8	26132	19680.5	25978.4	35017.4	33630.2	26663.3	29514.3	28103.6	28726.5	27792.9	27977	28174.8	30771.7	32098.7	29143.1	27346.8	27873.5	25830.7	27036.4	29703.6	28374.7	28540.2	29556.4	25131	30482.6	26286.7	25570.4	22780	31091.5	33172.6	27887.9	28123.6	28558.4	26899.9	24599.9	21156.7	29881.9	32460.5	29773.7	39906.4	24064.7	30144.7	28328.9	19964.9	22562.8	28320.3	36349.1	29759.9	35054.6	26493.6	33743.7	30339.2	25980.6	26340.1	25617.3	28874.2	27003.8	22148.5	27913.3	23496.4	30141.8	29904.8	28403	32182.5	29503.8	33265	32249.2	25980.2	32285.4	28903.8	31988.2	28506.6	26098.4	31525.1	31088.9	31877.8	29081.8	33272	28232.3	33284.7	32387.6	33319.1	22917	29554.8	24980.4	26920.9	22716.2	29022.8	33019.6	40194.2	32894.6	34604.5	32870.2	28886.1	28893.6	25119.2	27826.2	38186.5	34083.7	33693.9	24074.6	29262.9	27403.4	29973.2	25914.9	34205.6	26314.3	23662.8	32237.1	24537.5	22264.2	19665.2	23880.7	18304.4	19123.9	29382.3	24102.6	19913	29724.1	31312.7	33532.3	31692.5	33829.4	35004.1	36059.2	31515.8	36938.8	22429.4	22757.7	26358	27457	29127.8	26165	30080	32199.4	29800.2	19285.9	27297	29596.4	19909.9	25670.3	28502.4	29166.5	30489.3	32018.7	30152	32283.3	23968.4	29020.7	25634.9	32535.5	28262.1	40924.6	27441.2	26471.5	25768.8	24733	31671.7	30365.4	31255.8	30976.2	26536.1	25266.4	24614.1	30501.3	29011.5	35015.9	31005.7	25589.1	33154.6	30939.7	25412.7	31124.2	28413.2	26287.9	27706.3	26895.9	29092.7
4224	199.804	3.94668	0.615613	0	0	0	0	0	0	0	0	0	0	1913.85	0	0	0	0	0	0	0	0	0	0	0	0	0	0	0	0	0	0	0	0	0	0	0	0	0	0	0	0	0	0	0	0	0	0	0	0	0	0	0	0	0	0	0	0	0	0	0	0	0	0	0	0	0	0	0	0	0	0	0	0	0	0	0	0	0	0	0	0	0	0	0	0	0	0	0	0	0	0	0	0	0	0	0	0	0	0	0	0	0	0	0	0	0	0	0	0	0	0	0	0	0	0	0	0	0	0	0	0	0	0	0	0	0	0	0	0	0	0	0	0	0	0	0	0	0	0	0	0	0	0	0	0	0	0	17632.7	0	0	0	0	0	0	0	0	0	0	0	0	0	0	0	0	0	0	0	0	0	0	0	0	0	0	0	0	0	0	0	15287.9	0	0	0	0	0	0	0	0	0	0	0	0	0	0	0	0	0	0	0	0	0	0	0	0	0	0	0	0	0	0	0	0	0	0	0	0	0	0	0	0	0	0	0	0	0	0	0	0	0	0	0	0	0	0	0	0	0	0	0	0	0	0	0	0	0	0	0	0	0	0	0	0	0	0	0	0	0	0	0	0	0	0	0	0	0	0	0	6896.06	0	0	0	0	0	0	0	0	0	0	0	0	0	0	0	0	0	0	0	0	0	0	0	0	0	0	0	0	0	0	0	0	0	0	0	0	0	0	0	0	0	0	0	0	0	0	0	0	0	0	0	0	0	0	0	0	0	0	0	0	0	0	0	0	0	0	0	0	0	0	0	0	0	0	0	0	0	0	0	0	0	0	0	0	0	0	0	0	0	0	0	0	0	0	0	0	0	0	0	0	0	0	0	0	0	0	0	0	0	0	0	0	0	0	0	0	0	0	0	0	0	0	0	0	0	0	0	0	0	0	0	0	0	0	0	0	0	0	0	0
4225	169.862	3.63963	0.819358	16161.8	14606	12305.1	5822.22	8483.81	13569	12136.4	14905.7	11318.1	5862.7	6405.96	10483.8	9211.73	8424.96	7412.47	7996.99	2840.54	2587.66	14325.7	14341	18422.8	8376.67	12206.6	12405.1	10997.5	10208.6	9078.99	13414.1	10975.1	13407.6	13605.3	12676.2	13432.2	13776.6	14649.4	12563.8	32977.1	37115.7	32507.7	20705.7	14515.5	19086	23773.1	24433.1	19811.5	21282.9	20353.6	18244.8	22663.5	16165.2	20783.4	21806.2	20925.7	20575.7	43554	41509.6	44415.2	22924	21890.6	25137.8	20112.5	22505.8	23203.9	39714.4	40219.7	40018.2	16154	17585.6	18729.7	19193	19444.8	20964.2	45481.2	40607.1	34518.6	16661.8	19380.7	21442.9	20857	22170.2	21537	21339.3	25743.6	25435.8	24246.8	25688.5	25704.7	22249.5	19269.4	21300.3	24408	22968.1	22067.8	28941.4	27993.5	25405.5	23731.4	22545.2	21533	27194.1	28969.2	29207	25723.6	25620.9	24442.6	22757.9	25383.1	21871.7	37537.9	32171.6	29725	14842	15077.1	15620.6	17128.9	20172	20168	31496	35810.6	37712.2	16653.9	16538.5	15712.5	16320.3	17725	17561.9	37675.5	33107.8	36886.6	15297.9	16313	18323	14657	17269.8	18658.9	21687.5	18758.8	19957.7	18916.8	15142.9	17312.1	19793.6	17426.5	22187.4	15121.7	14849.8	17641.2	19019.7	17152.2	14477.6	17981.5	19379.7	18645.8	18228.7	17139.9	18826.7	17895.8	16913.6	15065.2	18824.9	18465.8	20958.9	33930.8	27711.6	33938.4	17720.4	16101.1	14950	18361.2	15529.8	15951.9	36033.9	36234.7	31930.4	14246.3	15233	17914.8	17267.3	15355.6	18128.4	36181.7	37623.2	41238.7	17664.6	17379.2	21915	17068.7	16959	17607.1	18830	17860.8	20623	20774.1	18995.5	18875.4	18163.1	21998	16856.2	25611.7	20751.6	21531.1	19896.2	19221.2	20245	17633.2	19572.1	18249.5	22287.6	20231.2	22758.6	21416.2	19495.9	19838.5	18673.7	21024.7	18237.1	32827.4	33778.4	35128.5	18965.2	18862.5	20928.1	17268.7	18993.5	23829.2	40025.3	40849.1	35178.9	14635.3	17219.1	18722.3	18901.3	20231.3	23387.7	19591.7	21294.9	18285	23025.1	21727.6	23548.4	18584	17861.4	25056.8	21952.4	22469	18251.4	24548.1	23486.9	17061.4	18301.8	32928.2	31254.8	31880.2	16688.1	17172.2	17205.1	17416.5	21131.7	19562.8	35124	37789.7	33612.4	16702.9	15708.3	16536.6	20177.2	16844.6	19629.8	32606	32243	36543.7	19474.6	19437.3	17795.5	17919.2	17381.6	19366.6	19676.3	25395.4	23645.5	19819.9	16863.3	16884.5	19933	20875	18172	18957.2	17737.2	18948.9	20866.6	19323	16272.4	16364	18472.5	21879.4	20707.3	21133.5	17980.6	20465.5	17563.7	18599	31854.9	37075.8	40803.6	15712.2	17388.8	18641.2	16828	13263.4	17654	37148.6	35693	38883.7	15943.4	16306.9	17745.5	19449.2	19773.9	17693.4	36453.1	39049.6	37646.9	17651.3	17102.5	17807.6	19192.3	16850.8	14915.2	14065.5	13528.4	17786.3	16511.6	20068.6	20050.4	18412.9	17422.3	20888.4	13127.2	15408.1	12379.1	22137.2	24092.3	21639.2	21329.8	20664.8	17480.9	16846.2	15401.6	16494.9	18163.4	16711	17151	18108.7	18069.7	17574.3	38132.2	38173.8	38593.7	21768.8	19484	19724.9	24568.8	18573.1	20425.1	6831.11	1343.92	8231.05	18007.2	17368	20477.1	18627.1	18881.8	19991.6	29718.5	34783.1	20993.7	22952.4	21718.5	17298.5	19133.5	20261.9	19636.4	21295.8	18987.9	24916.1	25681	28076.2	15926.5	19973.2	16327.7	17428.5	17707.5	18706.9	26352	26230.1	24397.6	18520.4	15969	18900.5	15974.3	18434.4	19297	30985	18148.3	16754.7	17629.5
4226	113.001	6.57125	0.796594	388.292	428.375	338.358	346.825	323.63	394.917	403.185	311.016	0	6520.05	6155.49	530.188	0	0	0	0	0	0	13607.1	2405.66	3151.97	5236.4	3117.34	4201.03	4045.22	3442.47	3826.12	5308.65	4716.88	6218.74	3775.49	2943.65	4444.8	13299.8	4020.74	3860.89	2268.26	1873.35	1823.59	4846.37	2882.91	4582.63	4219.4	4029.35	5007.98	3130.4	5261.55	6062.72	3560.99	3067.99	2191.43	4659.68	4403.58	4691.95	3193.72	2082.89	1251.38	4609.87	2397.36	5479.48	3942.97	3918.71	4556.39	2805.86	2371.75	2470.47	3215.41	3583.6	4460.31	4192.24	2846.47	4077.45	1661.09	2787.84	2509.29	3317.74	2250.68	2997.45	3941.89	2767.37	3794.92	3474.67	4037.97	4653.71	4745.32	4959.89	3407.11	2925.21	3962.68	4095.65	3002.31	2958.15	6113.01	4708.03	4100.33	5602.91	2525.11	2993.14	3754.31	3594.14	4267.9	4329.93	4811.89	3157.79	4438.35	4274.68	2553.78	3066.78	2624.63	2672.14	2680.43	4343.72	3512.72	3495.67	3227.61	2569.46	4130.45	2474.67	2602.52	2961.49	4676.97	4479.43	4815.71	4439.77	3035.18	2624.98	3002.16	3136.75	1950.31	3858.13	2654.03	4297.61	2672.98	3703.26	4202.49	4703.46	3750.78	4486.28	3587.83	3116.88	5817.49	4106.86	4503.35	4103.54	2436.09	3082.16	4554.42	3997.55	4818.82	3044.51	4083.05	4023.84	2970.16	3426.83	3096.94	2379.64	3157.22	4479.18	3225.71	4033.93	3095.21	10415.3	2345.61	2639.23	2497.52	4624.24	2806.59	3558.5	3786.72	3260.42	3684.43	2339.32	1685.27	3262	3270.66	2846.48	4523.5	3887.54	3815.34	3618.88	3933.28	2241.94	2748.14	4126.11	5931.98	13710.4	3589.62	2694.36	3512.63	4393.49	3003.52	4776.83	4045.86	3797.13	2949.17	4160.56	4341.28	2852.72	4872.23	4010.7	3683.34	3464.06	3625.77	4261.42	3559.29	3720.34	2764.17	4079.86	5189.1	3593.59	4001.88	3596.53	3628.29	3452.76	3623.43	4499.04	2537.24	3247.01	2338.27	3668.35	5115.26	3632.08	4214.66	4341.62	3399.06	2324.38	2524.44	2762.91	2950.64	4522.82	3538.45	3577.56	3409.94	4209.88	3523.32	4640.14	3756.39	5970.16	4320.24	3339.2	4106.06	2634.63	14618.1	3279.87	5141.56	2503.57	4188.65	4951.94	3929.89	5246.8	2524.85	2302.54	2028.91	4522.07	3774.6	4600.53	3439.95	3918.52	3186.45	2547.87	2625.72	3253.26	3489.78	4204.45	4494.06	3963.13	3688.3	3951.78	2651.21	2188.13	3421.87	5249.51	4092.91	3313.48	2823.74	3715.44	3776.18	3431.32	4427.62	3877.81	3626.96	4590.79	2281.21	3137.45	4323.4	4061.27	3154.68	5025.49	25156.1	2786.06	3819.42	3765.5	4402.8	4005.73	4953.3	4340.52	2740.54	3063.73	3217.5	5285.13	2814.57	3211.68	2664.26	7270.99	4197.5	4650.05	4573.19	6483.98	3555.8	3841.4	3015.74	3205.67	2415.33	3405.8	3279.83	3489.16	2598.28	4435.73	3628.6	2661.37	2889.73	3173.7	4371.77	5223.76	4304.9	2754.72	2938.32	4212.32	3092.26	2780.94	3936.06	5408.65	4562.06	5263.47	3380.76	3249.27	4275.23	2799.28	2146.43	2818.45	5925.95	4147.89	3118.49	3204.41	4133.79	3310.14	3452.7	3310.8	3770.75	2251.61	3124.02	4721.66	2246.24	3156.84	4333.76	3260.7	2538.51	2127.42	4933.68	6164.36	16139.2	2937.59	3813.4	2807.42	3036.65	4723.53	2747.71	5166.81	4767.83	6078.51	3696.21	2636.47	3208.51	1958.74	2706.42	3200.16	4914.98	5604.6	3718.49	2011.92	3093.56	4463.03	3626.48	3331.39	4103.8	5084.83	4291.08	3967.88	3450.83	30127.1	4833.63	4493.66	3491.97	2385.04	3274.48	3725.9	3553.01	2342.41	3885.37	3800.22	4611	4299.55	3304.42	3095.77	3747.65	12065.4
4227	372.15	6.13437	0.850153	0	0	0	0	147.794	0	0	0	0	0	0	0	0	0	0	0	0	0	42040.6	45732.1	44604.4	24423.1	20703.4	19850.2	35651.2	34491.5	30925	25609.8	19974.4	22055.5	15474.1	21753.9	16622.5	21019.9	20928.2	24785.5	25969	29902.2	29664.6	21561.1	19159.9	28852.8	12728.6	16267.2	16708.5	36569.8	40834	24632.1	10627.8	13425.4	10866.8	15861.3	10351	14188.7	20053.3	17055.8	20596.5	16018.3	11675.3	17434.6	12188	16285.4	15424	21224.9	25007.2	19424.2	12698.2	13576.4	17599.2	13831.2	15028	12182.9	21912.2	17814.8	20901	15680	14615.6	17839.7	10095.4	9517.03	12419.3	6985.02	7879.53	6377.26	5866.44	8950.58	8850.48	7087.35	7826.15	6658.29	9100.77	8057.36	6923.38	8068.86	8956.67	9413.5	9122.39	8566.22	6073.98	10698.1	8359.24	6068.94	11488.9	7743.31	9360.01	5572.6	5525.78	7281.72	31574.8	27512.7	27433.4	24062.8	23679.9	24615	19610.3	19158.6	16653.2	32588.3	34954.1	33403.1	17764.6	17992.8	22939.2	17968.7	18817.7	17224	32355.8	33405.4	29431.4	15181.1	21687.6	28646.4	22135.2	16492.6	20171.4	11806.6	11945.5	10479.7	9765.35	12548.6	10262.8	10106.7	11662.5	9994.33	11393.3	9531.18	11833.3	10952.2	8301.31	11941	10736	8425.17	10897.8	9768.41	10096.9	12539.7	9614.92	14377.9	10014.9	9499.21	9369.97	7066.4	28569.6	31033.7	27365.3	17751.6	20771.7	17912.2	25641.9	16699	21446.1	28861.6	34499.1	29538.7	23118.7	23725	21886.5	21600.2	17719.4	22180.5	35251.7	28379.6	26023.7	22796.3	19132.3	24566.4	29264.4	19582.8	19150.2	11875.8	9732.39	12958	12974.9	11212.2	11325.7	10661.3	10334.8	9997.09	10003.1	9558.16	9646.56	11591.8	11082.6	10594.6	11583.1	8620.43	8827.11	9266.71	13013.4	10348.3	9855.13	9847.42	12711.3	10599	8958.62	9357.92	27378.3	30897	28202.6	15956.8	16614.2	18867.7	22814.9	38010.2	31199.6	28021.6	25799.5	29226.8	18961.8	12459.6	21800.3	21978.5	19947.7	9595.81	9423.8	7487.84	12739.9	14147.6	12089.4	10282.7	14496.5	10768.4	13645.2	13643.3	11967.4	10403	11653.2	10849.1	12152.9	12403.7	31214.1	28342	27636.1	22500.1	17752.2	18573.8	14976	12906.7	18922.5	31074.6	29294.9	31955.5	26275.4	18969.5	21640.7	21559.5	18764.6	21027.8	34155.7	30937.9	31454	24604.4	20710.4	21787.8	19007.4	13750.5	20076.8	10006.8	10816.9	11392.5	8071.59	9637.2	9015.94	8590.58	9629.92	8211.51	8457.56	8970.8	13794	11634.9	9904.18	13909.2	10952.2	12293.9	9689.33	10133.2	11592.5	9823.7	9677.94	9921.41	12771.2	32606.1	30532.2	26825.2	20466.6	22134.5	28039	21521.5	17681.8	22008.5	28928.1	28060.2	32243.8	20948.8	21418.5	22159.5	21816.1	17252.7	15023.5	30416	34178.1	30274.7	21459.8	23233.9	22464.6	23972.4	23069.3	20559.8	9910.38	14492.6	9476.69	10340.8	9949.37	10906.7	8570.33	8976.54	9975.13	9090.42	8783.12	7388.27	10964.2	11258.5	11260	8347.26	11260	10361.6	10175.6	8279.68	10416.3	11010.7	9564.95	10771.5	9748.28	7844.61	11143.9	26606.4	24105.3	27993.3	19099.2	19167	18118.5	17390.4	16529.2	20218	21058	20119.6	26720.5	19368.5	21561.5	19762	13845.5	13001.4	23014	7603.56	9313.03	23684.3	24468.4	23388.4	16875	17447.5	22236.8	6764.42	6591.39	10155.1	8002.66	8949.45	9715	11110.2	11667	9593.65	6476.02	7692.81	9565.95	8391.56	8660.83	10196.8	5916.48	9798.66	7546.38	8033.82	9321.32	9306.06	1107.88	10668.5	9325.97	10263.9
4228	229.125	5.67215	0.849989	0	0	0	0	0	0	0	0	0	0	0	0	0	0	0	0	0	0	13119.3	16734.8	12978.1	12172	10624.4	11565.3	14715.1	18956.3	15663.2	12793	13597.8	12943.3	12686.2	14878.7	12660.4	18698.7	12713.5	17400.5	8999.75	12309.2	11303.7	8825.19	10699.5	14713.2	13712	13635.5	10448.7	16781	18609.3	17620.5	13355.3	12614.2	10015.3	16474.9	13308.3	8315.11	15093.8	6841.63	11328.8	11065.1	8654.27	11518.4	18966.2	17685.6	16944.2	13704.8	11816.2	7273.58	14048.5	8306.16	10779.8	14638.3	16910.4	13721.8	9549.74	7695.91	10994	11607.8	10888.8	13422.6	17752.7	12913.8	14649.7	13546.6	11237.5	10475	10136.7	14195.7	10060.4	13416.5	11666.1	8500.18	15674.9	7400.41	10432.8	13545.8	8302.24	9417.49	10378.7	9382.71	9969.25	9955.4	16655.1	13762	10377.6	13967.1	8292.58	17956.5	18448.5	12779	13076.8	10471.7	10873.4	10167.7	11751.5	10320.2	14813.5	14751.7	13820.9	8339.86	10876.3	12264.1	10977	9077.38	11929.3	14446.7	9124.95	16027.7	11329.8	12817.2	10378	11890.3	11991.4	11033.8	14431.4	9073.95	15863.7	11565.5	9494.66	11978.3	9167.15	10379	8550.05	9293.29	8577.34	9699.6	7190.05	9103.77	7207.43	10739.8	10554.9	8727.93	8935.9	8429.71	10825.9	6886.33	10682.8	14071	13559.5	10386.8	8722.17	8227.36	10821.4	10436.4	8193.34	15459.6	13246.6	11565	8153.92	7666.83	16792.5	18361.7	15114.2	13714.1	10382.5	11848.7	10938.9	8568.58	10632.8	11415.9	11150.4	15071	9399.16	10873	11515.5	12394.9	8380.23	17000.5	11890.2	10549	14341.1	8994.91	9033.53	8955.35	9576.72	10550.3	10319.5	10413.9	12003	10070.4	9226.8	10228.5	9442.64	11023.3	10506.2	8747.3	11066.6	8939.35	10868.4	9372.08	10589.3	12238.5	5739.11	4691.18	7581.77	11095	8830.84	9230.36	10030.4	9099.67	14455.1	12301.8	11653.3	12230.8	13532.9	20613.6	12583.1	13525	13196.7	9161.53	13914.1	10649.1	10181.6	10564.8	12652.7	10793.5	6351.24	11906.4	6106.19	15955.3	14308.2	12576	17116.4	15071.1	10034.8	12245.8	12540.2	11056.8	15292.9	13948.9	19986	13974.4	12054.7	12078.6	10841.7	12394.1	12079.3	10443.1	13186.4	10869.8	11665.3	15752.9	11399.9	13892.9	13777	9940.16	14101.5	11199	9135.9	12844	9658.75	10799.8	9745.17	14601.5	12334.3	14805.7	7062.17	16752.1	11793.9	9769.39	9427.38	10001.1	10743.2	10165	11627.1	12227.8	17175.8	10883.7	5494.35	9005.33	13464.8	12641.1	13389	11210.7	11167.3	11162	8655.88	11012	10055.2	12039.3	9669.41	11525.9	9365.22	15346.8	16209.7	12028.1	16642.4	13486.4	13077.1	8891.22	14068.2	12419.9	13243.1	11173.4	13744.5	12450.7	12254.3	15722	8552.12	7871.02	9707.29	12185	7456.43	11663.7	13586.8	12292.5	10477.5	18136.2	18603.3	14113.7	9800.76	13792.8	10133.7	10543.9	9066.94	9820.92	12368.6	9407.25	7038.19	11240.3	7464.95	6323.71	9713.37	9482.85	9440.03	9718.83	6665.03	11411.6	12663.2	7987.55	10745.8	14474.3	14306.3	8848.48	11299.1	11874.6	15661.4	11473.1	13873.2	6503.53	10314.3	6626.58	10027.5	13110.1	13709.7	15623.3	14033.4	7594.64	11070.4	11402.3	14128.5	13731.4	8870.05	14180.2	18912.3	8270.57	11922.7	13226.1	16366.8	14140.4	12426.5	10815.4	15249.4	8778.47	13531	13180.5	12530.8	12067.1	13511.5	10629.5	10163.5	12496.7	9801.25	8802.86	10955.5	14414.8	9789.43	20093.4	13482.3	14921	11112	14306.1	10534.4	8865.25	23615	12399	13550.7	13127.2
4229	273.156	7.84363	0.849913	0	0	0	130.492	0	0	0	0	0	0	0	0	0	0	0	0	0	0	20082.5	19069.3	19947.4	7009.44	5902.11	9706.38	19131.8	18639.4	16824.1	11655.5	9617.71	9124.32	14250.7	17250.8	16071.1	16429.9	14443.3	15768.1	18330.1	17396.8	18205.8	7038.02	7678.46	9775.12	12839.2	15896.5	16807.5	15780.7	18064.5	13403.1	13018.8	10983.6	13030.5	9231.02	9545.09	10119.9	18023.9	18667	19377.7	10054.1	9830.81	10435.7	15833.9	19496.5	17671.4	17106.1	19213.4	20146	8486.52	8765.26	8945.66	17394.6	14945.2	13884.3	15939.5	18675.5	19157.8	6778.75	6633.81	8358.05	18554	15963	17984.8	8772.67	6996.27	7848.74	13601.8	12503	15040.9	15617.6	10497.9	12584.1	12159.3	9927.06	9870.25	13741.9	15727.7	8883.05	14830.1	12790.6	11535.7	10006.9	9210.6	9564.22	15541.1	12205.6	11305.2	12421	12578.5	11795.5	17009.1	17244.8	16628.5	9612.63	8032.46	9172.75	14759.1	17350.4	12588	16984.3	16615	16739.8	7231.62	7505.61	6818.69	12581.8	13520	14623.5	17352.5	19142.3	19144.2	7663.62	9707.8	7371.32	16503.3	15268.6	14621	12735.6	7979.62	10216	9660.73	10616.5	8012	10384	10570.2	10262	14831.9	12727	15981.9	14048.9	13811	14155.7	17392.3	12989.9	13768.6	13622.3	13733.4	14821.5	12979.8	14473.7	11259	13766.7	13036.1	12811.3	21784	15723.3	18673.3	7674.34	6955.76	7746.48	16822.4	12072.4	16028.2	19046.3	21438.1	18541.5	5225.99	7806.42	7674.69	15603	15321.2	15471.5	20124.5	18705.1	20106.9	8657.66	7722.4	8878.27	15772.6	14388.5	14557.7	9472.84	7749.75	8098.28	15695.6	13536.6	11773	13396	14051.7	13124.9	10744.3	10051.2	10039.2	15767.9	14082.6	13749.7	14168.7	15012.7	12657.9	10455.8	9630.57	10545.9	15879.7	14139	15281.4	13738.3	13575.7	14873.4	17988.7	18892.1	19636.7	7631.24	9566.14	6491.08	14492.3	17896	16606.5	16942.2	16792.6	17649.6	7199.23	8508.13	10256.5	14687.8	14328.9	7522.55	9053.93	8560.81	15024.9	15864	16938.9	13188.4	14855.8	14770.4	10956	10720.3	8078.32	13910.4	16850.7	15846.2	12653.3	12003.9	20549.6	17311.7	17084	8428.62	8736.9	9263.08	12907	13616.3	15004.1	19774	21589.6	18161.1	10703	9116.56	8809.69	14070.4	12634.7	13647.3	16643	20613.9	19976.4	8677.47	7449.88	10670	12991.1	12318.2	13916.5	9990.47	12270	11807.5	23653	26085.1	23636.3	20558.5	20465.5	10919.5	12304.6	11935.7	29770.6	24752.3	22182.7	20897.2	21490.4	19742	9244.69	11194.6	23585.2	21606.4	15909.5	15790	18021	16877.8	17312.5	17967	6416.7	7319.51	9476.37	16624.4	12468	13488	15921	17323.1	18777.4	9103.83	9236.08	8314.69	14680.8	12980.7	13215.7	16892.5	18406.3	16936.9	8301.96	8424.16	8580.4	15933.2	14557.9	13965.8	8679.57	6654.59	9869.97	8433.26	10120.5	8843.42	7092	9244.92	11663.1	14578.4	13258	12259.6	9485.3	9874.88	11998.9	15545.5	13472.1	12401	12847.1	14623.4	13722.1	14267.9	13243.6	12376.8	13392.5	12345.7	14429.3	20418.6	18190.5	19442.6	8953.58	7345.87	8432.36	13409.7	13119.6	14188.8	10713.7	14911.5	14571.8	7894.8	8034.1	10299.6	11634.8	11875.9	13820.7	19880.8	19517.4	8615.48	8618.72	8280.69	12016.3	10677.4	16811.2	7764.6	9290.61	7574.19	18479.1	21150.5	17798.8	11482.7	11386	11986.2	13409.4	10118.3	13686.2	18794	21295.7	21924.6	10462.1	13438.4	11831.1	8079.14	10188.9	8748.15	24130.1	14109.9	12067.4	14771.3
4230	153.87	5.67193	0.847671	17048.3	18340.8	16343.7	13959	14631	6638.45	10380.1	12458.5	16114	0	0	7500.84	3889.95	8518.08	9317.77	11852	0	3265.76	21928.4	28232.1	20393.5	33009.7	27286.7	20527.8	26097.9	36034.8	13298.3	33410	32268.7	37374.2	18112.8	36941.2	33153.1	25285.2	36893.8	23201.5	10870.8	23098.9	28208	14681	14008.7	17333.1	35196.1	34204.2	34621.3	9524.1	20864.2	39563.4	18250.5	14408.2	19158.2	13633.1	22598	12080	20552.2	10351.9	22563.8	24416.8	22292.7	11604.2	29473.4	38573.4	31192.2	11033.2	6060.44	13287.2	24011	7740.1	17338.5	10729.9	20699.2	24850.5	16962.1	19137.7	7959.16	24495.2	8352.69	19229.8	21466	13894.5	33128	17643.7	17201.1	9963.85	32353.5	34597.8	24194.2	24496.8	23199.6	17088.5	9365.83	9373.29	17636.2	32678.3	33176.7	9824	28747.6	7110.92	19296.9	31387.9	19467.5	23905.9	31400.7	20727.4	26861.2	12021.6	32557.4	36030.6	17360	5451.78	12710.7	7964.26	10075.2	13509.2	10645	19037.3	31187.5	13394	13971.9	6925.96	7973.96	7569.77	21142.1	20219.8	27044.3	14866.6	11843.5	13997.4	18673.9	15056.3	16397.1	15627.8	10336.3	15963.4	30124.5	4473.48	16714.2	6929.39	15728.5	20146.7	16302.1	22144.1	16081.6	7831.2	11210	4422.96	8057.69	7227.83	7172.22	14624	14138	17873.4	14391.4	14292.9	15368.3	14218.8	25482.7	22422.4	17741.9	19828.8	18018.7	17023.3	9951.66	14265.7	17602.6	22776.1	15524.2	20563.4	14035.5	9316.77	17396.3	9574.8	6897.69	11685.6	20429.8	17792.8	8727.48	19278.9	10537.5	24229.9	6992.75	6070.51	9982.44	19151.9	8137.19	24836.2	21762.1	12985	12161.1	7570.33	12654.8	14496	19436.3	9321.46	21427.3	13664.1	22331.7	14046.2	23742.7	17109.3	14329.4	11567.5	15166.5	22215.7	23591.8	9294.93	25547.9	14559.8	24757.2	12447.2	24547.7	8389.66	8008.65	19577.7	18666.3	21055.3	12774.2	13082.2	12306.5	27075.2	23142.3	14599.9	24664.9	9773.31	13356.8	10456.1	19997.8	15588.5	23944.5	25953.3	18297.9	22235.1	29195.4	32850.8	29743.5	29734.2	32899.4	33946.1	24292.8	34294.2	28834.3	30490.7	32932.6	22345.4	34513.5	34131.8	39805.3	22638.6	12503.6	30805.6	20154.5	13360.5	20394.1	12912.1	13674.7	9436.23	23128.3	12041.2	12891.8	12876.3	11463.9	15067.1	25005.3	9985.81	24718	10715.8	29844.1	27164.4	14717.7	17056	11014.4	16510.1	22556	20539.8	29896.5	14159.7	10785.3	13002.5	4946.45	26913.6	8418.59	18458.8	17089.9	10100.7	17058.5	18310.2	18843.6	14815.6	9531.99	8573.13	18597.3	7831.7	10092.9	7608.82	9109.5	15570	33323.9	20536.3	7901.49	14963.1	17229.7	21651.8	19264.6	11037.3	12071.3	23756	27708.5	9633.27	19165.4	18869.3	11133.8	12424.9	11388.8	28155.1	26576.9	7782.54	27382.4	19748.6	21429.7	12604.6	18661.5	13987	10616.8	8450.81	22134.2	30617.1	10792	32085.9	12237.8	7848.16	13395.8	13632.3	22405.1	14284.9	16026.4	11564.3	12070.6	4661.45	6651.25	11661.2	19516.7	22118.5	30534.6	23622.5	21017.4	13542.3	9252.62	23344	12422.4	18398.7	21831.8	15504	20217.2	12702.4	22758.6	6076.4	11692.2	11158.5	10029.6	17006.4	19821.8	29964.3	19384.4	29918	431.079	0	336.818	15414	30262.7	11109.2	7751.29	7457.07	22081.2	0	23132.5	14927.5	29173.8	24313.2	8716.27	22430.7	26111.8	9174.64	5487.5	5366.76	10538.6	11909.5	8042.46	9533.67	7789.29	8427.04	11393.9	16178.3	9849.47	10124.3	10485.4	7392.39	5244.26	9256.39	8602.62	7712.01	9342.81	6385.32	17567	6779.06	3886.96	9618.99
4231	208.932	6.95142	0.848587	3533.72	1873.07	3543.48	4078.73	2539.56	2694.98	3633.47	4492.01	3430.61	4740.18	3668.18	5686.48	5784.62	3037.81	2336.32	3190.36	2734.76	2842.6	25416.1	17669.6	14981.3	2780.61	2236.07	7003.06	11827.3	18408.9	5086.93	4049.07	6933.6	2072.03	5411.99	10405.8	7535.62	4890.05	11300.3	8122.12	9988.65	15411.6	13017	1997.21	4938.3	3842.39	2329.38	4294.74	7738.36	2482.59	15300	7885.12	4975.19	7032.1	9465.2	2551.02	4898.34	4494.45	11900.8	15455.6	16825.5	3500.05	4647.9	6673.4	9671.13	7905.91	8607.23	12643.6	13711.5	11398.5	6117.79	8023.89	3861.76	8399.48	7218.27	8253.06	10754.8	11486.5	8672.54	2256.64	5382.65	9055.21	7593.98	10654.2	5404.89	4450.85	3324.55	4157.11	4895.51	5396.17	6602.69	5760.44	9831.47	9121.44	7433.75	4273.86	5042.73	2315.72	9967.67	9844.96	3183	3946.37	7857.14	2385.98	2298.34	5425.73	6190.29	11340.6	2176.17	5087.78	7312.05	2325.3	8060.09	12361.5	12346.1	4853.38	4488.84	6686.75	11255.2	3596.39	5287.26	6879.42	9872.46	8343	2885.49	6308.13	3835.95	9812.56	6803.05	9116.47	7675.78	9010.93	15671.3	3709.07	4451.06	6824.09	4364.63	6692.08	4289.29	1912.31	4691.74	2483.68	2639.91	8039.39	3981.49	2732.59	4396.75	5051.88	2324.76	2813.07	3906.5	2434.76	3546.48	5502.56	3788.49	3537.49	6338.45	5276.79	8341.38	6625.92	4728.01	7014.34	4613.44	6115.55	5311.18	4266.61	7946.61	9679.94	13734.6	2766.25	8676.21	8142.15	12331.9	6591.03	5726.78	7865.88	21392.9	12571.7	7233.74	2191.55	9048.27	9539.03	4246.12	4141.99	10382.6	13205.2	11621.6	3964.24	2236.12	10431.1	10687.7	4549.31	10237.5	5324.15	4503.91	2564.94	3430.84	4652.08	4421.65	5352.42	5406.61	4863.37	4559.46	4892.52	4267.98	2330.49	7082.78	6559.01	7997.58	3619.6	8205.61	3428.09	2937.76	2353.7	1718.7	2207.4	6680.88	8188.88	10044.7	4572.52	13299.4	7805.92	8574.04	4447	2386.97	2486.67	9736.29	8311.18	10175.4	13224.4	11979.9	8627.76	1909.89	5141.75	4126.97	8851.31	7962.11	2437.9	2330.48	3036.28	5815.25	8279.85	8517.98	6867.08	9634.92	4305.01	5301.77	6005.88	2752.18	5470.72	7416.7	7065.01	7540.51	3613.83	11887.3	13203.7	8837.64	5341.11	2083.27	2574.7	9947.32	2642.45	5725.35	12628.1	12934.4	6239.35	2673.02	4877.55	4401.2	8208.19	6442.54	5101.3	13395	7550.21	11786.7	4559.02	4207.26	2327.29	4650.1	4932.95	5404.93	2553.61	5190.4	4568.43	5542.84	5303.15	4442.56	7848.25	7389.95	4825.38	4688.42	2240.28	4437.85	8039.45	7162.93	2513.55	10203	2770.96	4245.02	1650.04	6208.48	3893.96	4116.02	4254.28	2322.25	11377	11344.3	12895.3	3146.51	1926.81	4869.02	2099.57	5336.27	4704.06	9460.1	2807.04	9118.01	2972.58	3347.64	2783.41	5356.39	7236.39	4967.63	10429.8	4892.07	16003.9	4320.38	4714.66	4629.92	9610.43	7628.49	8786.16	3469.44	4552.26	2747.57	3243.43	2328.07	5609.19	4606.01	2515.4	2593.82	6732.08	3051.28	3870.83	49329.8	25179.7	14798.9	11549.2	14444.8	9658.98	7515.11	6711.4	5642.7	8675.1	7801.25	6107.08	12358.6	2712.54	5790.22	10167.8	6688.05	10138.2	4308.81	2223.03	10834.1	7855.77	7419.51	5077.31	10465.2	15039.6	14400.4	2293.22	4387.17	4058.3	2690.8	2479.13	10216	9980.17	13635.2	2890.3	2182.45	4204.56	4958.03	5410.81	7006.01	4679.34	1657.8	2241.2	7217.44	5283.06	8021.5	4651.28	3288.49	6349.69	2175.4	5610.26	4787.13	6543.91	2884.89	8980.17	2101.78	4499.05	2714.8	4487.84	6855.29	1897.01	2209.58	2045	2699.79	9002.56
4232	277.975	2.16677	0.848369	0	0	133.978	0	0	0	0	0	0	0	0	0	0	0	0	0	0	0	5401.4	5806.46	5986.9	3392.99	2962.8	3456.09	3323.51	3178.8	3249.27	4928.53	4541.2	4609.56	3080.58	4866.8	3292.85	2451.95	3447.5	3624.2	5119.58	5476.01	5991.85	3812.97	4184.46	4740.43	3531.63	4546.06	3979.12	4884.83	6237.9	5238.32	4921.45	3213.58	4193.14	4702.07	4003.83	4331.33	5905.62	7793.98	6095.41	3188.61	3822.44	3107.3	3534.39	4402.88	4453.12	6470.27	6589.39	5082.34	2649.79	2749.12	2584.24	3719.78	4032.33	4666.4	5271.12	6433.98	5401.3	3378.87	3535.46	4294.04	3789.76	4311.06	3784.26	3913.25	4527.36	3997.76	3389.39	3993.22	3510.9	3342.91	3134.16	2726.84	4796.96	4115.04	3676.24	3075.85	3973.84	3461.67	4532.41	4351.75	3394.28	4151.22	3861.42	4445.32	3871.17	2959.59	3258.32	3018.31	4355.13	3572.98	6555.43	5902.39	5469.38	3949.74	4190.66	4764.96	3663.12	4141.19	3017.31	5295.91	6780.39	6649.06	3277.14	3582.22	4812.57	6781.44	4139.46	4418.61	8031.1	8749.24	7937.63	6570.74	6369.76	6237.45	8139.26	5107.19	6717.23	5730.4	4944.17	5979.79	6741.83	6925.23	7740.32	15039.2	16702.8	13467.5	4643.27	5435.53	4967.78	6890.97	6403.65	6482.47	17215.1	17804.7	13711.8	5212.76	6407.02	7012.6	7019.9	7936.13	7855.36	31474.4	23478.9	20236.4	7817.57	10110.7	9604.74	4884	5967.31	8058.72	7764.87	7854.56	8714.59	9384.35	9518.64	10213.4	7375.89	7290.67	8871.68	7956.11	8032.78	6892.64	7317.76	7927.74	9599.75	6305.29	6620.06	8172.93	8721	6892.27	5784.89	5338.88	5484.33	6083.26	6002.46	6595.68	5801.65	9069.15	8190.94	6773.04	40044.4	42012.7	38359.4	24656.9	22654.9	18726	33176	37554.8	35696.4	34323.5	33605.7	37992	32219.4	19417.2	27899.8	22923	21780.2	26129.8	6161.07	5501.18	5655.63	3464.89	4516.43	4833.56	4349.7	5555.43	4807.39	6018.79	5435.95	6056.35	4433.24	3235.42	4152.62	3275.83	3769.84	3388.91	3448.18	3647.85	2894.1	2883.82	2677.23	3654.62	3974.73	4327.06	3878.93	4183.62	3749.44	2861.36	3630.29	3059.16	3540.88	3383.02	5393.54	5712.56	6154.11	3434.62	3866.68	3669.14	2914.66	3329.15	2915.87	5818.01	4995.08	6220.58	4433.99	4107.38	4697.06	4038.49	4172.27	3478.57	5004.55	4778.06	6819.85	4631.72	4394.77	3209.02	3500.31	2890.9	5439.55	2764.39	2411.72	4047.16	2065.64	2133.39	1803.26	2533.54	2571.8	3258.93	3187.88	3638.87	2961.92	1476.89	1791.86	3399.61	3961.95	3159.02	2010.8	3070.76	2323.88	1530.2	2352.45	3380.38	2609.02	5865.28	6585.91	5658.16	4868.57	4621.64	5200.43	4013.27	4081.68	2858.94	5351.3	5704.61	6164.05	3529.3	4428.6	4978.12	3469.37	4399.26	3269.61	6062.64	6317.66	6167.14	3390.24	3884.26	4425.82	3988.75	3832.16	3907.89	3704.89	4432.57	3915.22	3299.02	3278.05	3923.7	4075.29	4020.14	4349.41	3041.1	3017.95	2172.91	2293.69	2977.4	2520.09	3501.15	3275.87	3007.09	3275.59	4661.68	3691.25	4209.05	3321.51	3833.99	3252.23	1953.36	3632.59	5427.86	5319.47	5597.83	4100.39	4485.48	3879.99	3071.29	3574.68	3161.22	5220.93	3657.53	4561.52	4111.24	3831.18	3932.37	4136.99	3460.41	3673.93	5695.22	5509.43	4377.01	3557.46	4581.99	4304.34	3340.92	4665.6	3874.84	3768.82	4159.16	2569.7	2031.25	1517.61	3324.07	3896.03	3960.54	2874.6	3047.61	2957.25	2369.33	2172.81	3079.61	3502	4022.73	3303.36	3547.27	3975.97	3956.32	2583.83	2691.08	3292.08	2968.99
4233	82.03	4.6394	0.836359	372.183	569.05	652.156	511.125	959.589	428.652	330.481	417.878	246.437	875.082	1138.92	637.575	890.247	337.644	244.695	234.971	314.269	456.343	18362	26775.6	24406.9	19077	12692.2	10847.3	27350.6	40626.5	15573.3	16159.6	14862.3	17864.4	12570.3	15177.7	15439.4	21155.2	23085.8	28564.7	21557.7	17789.1	19112.5	11227.4	16246.5	12444.4	11675.2	10750.9	15037.8	29504.2	29730.3	29423.2	18438.5	31279.2	25903	11792	19078.6	15227.7	18900	19805.8	16081.2	15770	14188.1	23080.7	27523.7	30790	23365.9	23997.4	19589.2	22513.1	18749.3	12685.9	14870.4	23052.6	25619.8	15972.7	10538.1	17212.3	18349.5	15199.3	22949.5	18979.8	24027.5	21148.8	29176.8	15639	13595.7	13324	14550.8	14871.2	13983.9	30938.1	20203.5	21911.3	18519.6	12019.7	11331.7	11012.9	16179	13225	28606.2	18546.1	16068.3	23853.2	10644.8	15014.6	13975	8417.52	17840.1	13706.1	27897.6	19232.2	22313.7	17771.3	14407.2	15316.7	16261.8	18385.5	30343	32590	26524.8	16972.1	15698.2	23585.7	11243.4	15641.2	15169.6	29133.9	24935.6	19185	12331.1	12605.3	16362	15750.4	18922.3	11906.4	29060.7	25566.3	31087.4	11198.5	10320.8	14720	21841.3	12148.5	15284.9	10975.6	14625.7	19925.5	19330.8	15772.2	17456	13981.7	18245	12716.8	17645.2	10325.9	17006	16871.7	16718	18056.1	16117.7	23738.7	16898	24001.5	27525.7	16325	10766.9	24106.9	11774.9	16892.4	14486.3	15695	17386	22855.4	19374.8	13367.6	15930.7	21685.3	20200.8	19532.4	13581.9	31001.2	25113.6	17394.8	15944.9	23599.4	20124.5	10682.1	16971.1	17348.2	23060.8	20077.3	24836.1	17954.4	14597	12487.7	20790.5	22008.1	8571.07	18540.9	23039.3	16996.4	11887.5	14682.8	12566.7	11722.9	14267.2	12291.4	16781.1	24468.8	24155.8	10666.9	20189.3	19512	10887.5	13241.4	12054.9	20255.7	13543.9	25249.8	14008.2	21968.1	15254	15173.9	10556.4	16201	18093.8	25771.2	31712	18952.5	16083.2	18368.6	9927.5	13823.3	16279.1	21498.7	26000.4	16987.5	15212	11568.2	16550.8	19338	15365.5	28008	17650.6	20196	12245.1	16584.7	15563.1	21375.2	16997.2	28463.2	17510.7	17798.1	21397	15667.3	9692.96	11306.2	8690.21	11603.3	22947.2	24154.1	18141.6	23257.5	13441.3	11945.7	12171.4	14864.5	15580.7	13774.6	20429.1	18285.3	11105.6	12388	18614.9	11977.3	10860.7	27791.6	24006.2	20119.2	23977.7	14839.9	26273	11312.5	27073.5	23146.3	26379.2	20348.1	15058.9	17844.7	20103.8	15072	20795.8	18691.6	23043.6	14943	23812.9	22802.6	14333.7	10906	24606.8	22349.9	14520.8	20089.6	14698	14381.8	24808.6	18315.5	7562.13	14096.4	19710.5	28660.5	24945.2	22324.4	13620.3	14605.4	11512.3	20697.4	14386.8	14279.3	24399.9	18873.2	22684.8	21867	12178.8	17955.7	12542.8	20415.9	14624.5	25812.4	16153.9	22762.2	17803.6	16674	13423.6	12504	24521.3	18865.8	20708.3	11973.5	17475.4	18911	18071.8	20529.2	8954.51	10665.7	13746.4	11670.4	14627.5	20373.8	27909.9	22089.4	17899.9	19578.9	13295.1	25418.6	21473.1	27633.2	30738	12983.5	16667.8	18770.1	23842.1	12494.3	20446.8	21024.6	28357.2	18635.3	15549.5	14147.2	25251.8	20043.6	15957.6	13927	17147.4	18205	16171.1	16831.7	16478.8	10423.7	15710.2	16246.6	22362.2	19339.6	24232.7	14509	20640.8	17529.1	17941.8	22320.3	24075.4	15066.1	22297.2	21193.1	15628.4	17215.8	18768.7	28133.5	27766.4	25164.4	22840.8	18263	20100	13068.5	14444.7	18485	17819.1	16595.3	16430.3	24431
4234	422.141	8.50693	0.85053	0	0	0	0	0	0	0	0	0	0	0	0	0	0	0	0	0	0	27400.4	28895.2	30339.4	17670.2	15306.3	15151.2	13578.3	13606.9	13419.9	17526.1	17029.9	14661.4	15254.4	15332.1	16306.6	12623.8	10296.1	11119.3	25895.5	22260.8	25173.1	16685.9	14690.9	18996.5	14360.4	16790.8	14404.2	15616	15295.9	12940.2	8531.77	6160.05	9535.72	15005.4	11671.9	10082.1	20098.9	14473.8	18359	11817.5	12491	11919.7	10657.9	9978.59	9713.09	18051.8	19047.5	12942.7	10720.2	11625.8	11625.6	10544.3	10075.8	10884.8	19077.5	18509.2	16971.5	10246.1	9102.67	14544.3	7374.72	9297.63	7419.24	10815	9085.97	8979.33	12885.2	9209.3	12269.2	8565.15	6750.27	6269.25	10563	11260.3	8768.57	13122	10878.2	10649.1	7462.14	5761.89	9178.87	9420.45	10941.2	8166.01	10496	11318.7	10494.5	6184.79	5549.32	8125.72	23390.9	19249	17801.3	16828.7	13300.7	16886.6	11771.7	13681.3	12140	18281.1	21768.2	26195.9	11756.2	15266.5	18155.7	10752.4	9967.69	14372.5	25415.9	23822.1	21868.5	16650.5	13665.3	19287.5	14497	11402.7	10439.6	14365.4	14121.6	11866.1	14313.5	14098.5	12993.3	13832.9	13750.3	15447.9	14691.6	11498.2	12872.1	13696.3	13583.4	14738.5	13642.6	13831.2	14165.7	8133.74	8729.59	8407.91	10078.1	9595.91	9440.12	10731.2	12898.8	10959.5	23143.3	25126.3	24146.8	15139.9	12579.6	16875	13019	12824.7	11274.5	24930.6	21883.6	22243	14073.8	15049.7	16381.8	12825	11415	11799.2	23057.4	21675.6	22344.7	14090.6	13892	19822.7	12378.6	13466.8	14481.8	12806.7	13676.2	12558.4	12076.8	12745	13031.5	10097.2	9343.22	10028.7	14341.2	14389.2	14282.2	14382.2	15177.6	11845.6	13077.6	11561	11031.2	16040.8	14180.1	13951.3	15621.7	15023.4	17164.4	11278.2	12210.4	8845.08	26709.3	23052.4	24619.4	12480	15342.8	17808.9	9809.73	12922.3	11663.1	23653.9	19291.2	21320.2	15265.3	15743.7	17319.6	10609.9	10291.6	13023.4	12189.6	14307.5	12230.3	16260.8	13665.4	10686	10137.2	10193.7	13481.2	14179.5	12917	14573	14341.8	16198.6	9348.97	9761.86	25424	25119.4	26358.3	16889.7	16248.3	16089.2	11271	12263.9	13816.2	22708.8	20896.4	18662.5	15606.4	16114.1	12820.1	9577.03	10797.8	14456.7	21913.6	20919.6	21703	13881.6	13278.7	16623.4	12541	10200.9	10393.2	11878.2	13440.4	14951.6	11540.5	9015.73	9357.02	8799.39	10032.1	9892.84	12042.9	10518.5	9194.66	8350.48	9284.43	9180.82	7820.8	11030.9	13021	11367.4	9297.72	8919.23	9363.11	10490.1	11815.1	24419.3	22234.2	19971.6	14593	14971.3	16922.1	11425.5	11047.1	11970.5	22589.3	25545.8	22946.6	15154.5	17265.6	17458.4	11661.9	12623.3	8834.61	22575.5	26922	22078.1	17577.7	13702.5	14352	12578.2	9750.51	11917	14807.2	9785.69	12907.6	12254.5	11322.1	10679.3	11489.3	9511.84	10813.7	12639.7	11404.9	11876.4	10073.5	11803.6	11495.8	14989.7	10792.2	11090.4	10049.5	8986.86	8818.83	8743.95	8706.2	6661.01	9484.02	10430.8	9681.66	22103.4	18279.1	24900.5	16455.1	19062.1	23428	12169.7	10227.9	12205.1	14949.2	15246.1	17938.8	17646.1	17419.6	16878.9	9744.64	9564.73	10074.1	6358.6	7636.02	17431.9	14846	17048.9	12111.4	10962.9	13631.2	10125.8	11725.7	9676.65	6582.77	5252.67	8836.57	8244.08	7461.42	7105.35	13180.8	12838	12353.5	5744.16	6431.24	6775.05	6075.94	5369.7	3880.07	10786.2	11902	12053	2105.52	6442.17	7876.06	8372.84
4235	146.982	5.58202	0.828771	0	0	0	0	0	0	0	0	0	0	0	0	0	0	156.044	232.316	0	0	0	0	0	0	0	0	0	0	0	0	0	0	0	0	0	0	0	0	0	0	0	3703.89	4559.33	5623.53	0	193.652	0	3940.19	2680.72	3205.45	7608.46	6848.85	5066.38	4393.21	4210.89	3313.9	0	297.076	764.877	1824.9	2767.66	4643.58	1024.17	2006.07	1945.54	2396.42	3070.44	5193.93	3289.3	2736.35	3928.13	1488.84	2869.03	2411.69	4091.64	4170.49	3900.51	2565.22	3482.3	3992.69	2503.57	1322.43	1708.63	3679	2631.98	3850.42	0	0	242.592	3702.42	4852.02	2721.83	4146.36	3209.79	4145.86	0	304.754	321.118	4888.3	2857.55	4887.29	3848.72	3736.4	3806.02	358.279	1067.96	2046.55	4493.64	4136.58	469.426	1791.41	4077.49	4599.91	1113.27	4799.34	4030.91	1249.81	1722.13	2363.5	3402.03	3064.39	4900.65	3957.23	2382.92	4189.88	2602.63	1155.4	2503.28	4394.15	4423.99	4021.17	3592.67	2895.83	4281.25	1602.62	2519.45	3230.3	13428.4	14424.2	14217.7	3821.73	4381.04	5018.55	1253.72	1640.27	2378.68	11683.3	11759.4	11978.4	5050.31	4246.82	4152.09	3024.01	3289.52	3652.37	13752.6	15125	15722.1	5228.14	4047.95	2390.6	2558.56	3279.07	1488.8	2751.5	4093.61	3389.78	4077.61	3106.48	2949.06	1071.2	1546.88	1351.17	4723.35	2836.33	3418.74	1796.83	2846.89	4165.7	1559.44	1793.19	1577.73	3921.32	4492.85	3112.37	3818.3	2129.06	4716.28	1840.78	3152.36	3210.56	2033.35	4888.94	5282.2	1520.29	3570.02	2878.63	2932.85	3638.12	6402.06	3518.36	2637.58	2588.18	3957.79	3395.38	3150.87	4798.78	4184.35	2463.36	3510.25	3733.61	3358.98	1330.51	3117.42	4471.02	2383.81	4512.35	2634.51	2232.3	2235.77	3898.74	1393.79	2533.89	1290.48	1758.45	2089.57	3996.22	3377.72	3842.92	2808.11	2500.74	942.194	2998.43	2547.39	2447.4	0	220.876	224.705	0	0	0	300.509	217.702	199.999	1607.57	1383.82	443.402	217.435	0	280.735	1030.33	1736.91	4138.55	6055.72	5600.96	5215.12	3752.6	4224.67	2893.92	3091.39	3777.89	3299.66	5770.28	3829.49	3797.87	3390.39	3729.52	2206.85	3621.12	3982.84	4425.96	4057.2	5222.03	4334.03	4181.76	4685.2	2491.12	3337.58	3358.16	4975.71	11843.3	5014.65	1132.8	648.537	1966.72	15926.1	24453.3	3791.07	9387.55	2673.16	1642.83	1141.38	1208.71	20153.6	17622.4	19758.5	643.042	4038.14	795.281	1067.09	8033.95	7751.78	6542.69	4257.15	4711.04	4833.71	3507.37	4259.43	3260.05	3208.33	4170.26	3893.8	5083.7	3470.31	5775.06	4027.07	3108.92	4396.92	2010.68	4055.73	2393.25	3314.12	3432.86	4672.35	3409.46	2820.34	4921.78	2824.74	3716.13	3999.37	4703.22	5945.04	6561.57	5719.33	5842.9	6194.12	6757.21	5167.19	7118.41	5080.9	7725.34	6331.52	0	0	0	0	0	0	8648.76	11733.8	10617.6	10655.3	9789.56	7640.33	8871.91	10952.6	8300.37	5109.37	5805.7	6104.28	6498.85	3868.5	3989.72	3791.7	4174.81	5578.35	0	0	0	3821.05	3266.34	3825.65	8144.34	7629.03	9973.78	0	0	2872.95	4365.01	2053.37	4707.59	4548.95	5647.55	17337.1	23637.6	25939.7	22491.7	30537	41467.8	30548.3	44423.5	41100.1	7227.58	5019.9	9485.62	27169.4	30240.8	31413	45736.5	43805.1	43137.7	22304	21842.2	21361.6	4288.5	34638.9	34798.2	36981.6
4236	146.982	5.32073	0.754614	0	0	0	0	0	0	0	0	0	0	0	0	0	0	0	0	0	0	0	0	0	0	0	0	190.879	0	0	0	232.989	0	0	0	0	0	0	0	0	0	0	3061.39	2273.62	4297.54	0	0	0	659.599	1307.57	511.727	3619.88	3835.88	3485.64	2180.35	3858.51	2830.92	0	268.833	291.5	1411.02	1116.54	1572.5	351.435	710.716	1093.34	1195.64	2411.95	2876.3	1293.22	1419.13	2976	379.354	929.421	663.123	2159.23	2655.81	4308	1365.43	3488	2323.8	1121	344.803	387.988	1709.97	1921.55	1662.44	0	0	0	2404.05	2332.54	1836.68	3327.21	1423.72	2194.41	0	0	202.175	2392.26	2146.11	2175.91	2669.01	2488.39	953.958	0	221.143	735.444	2148.3	2634.65	231.736	2274.79	3407.09	4477	760.263	2520.79	1916.36	215.461	776.621	1435.29	5318.97	4743.53	5062.08	1637.91	2611.26	2307.76	1540.94	1583.85	1439.75	3995.53	5846.25	4128.17	1645.54	1290.11	2026.3	674.905	805.746	769.203	10851.7	10352.7	12940.3	2057.54	1836.21	2057.08	677.408	641.971	2027.44	11886.9	11563.2	10629.7	4858.22	3962.63	4034.81	2709.99	4214.09	1648.14	10962.4	11407.5	12461.4	1972.11	3302.57	1520.74	1201.34	1058.75	609.575	5379.38	4704.21	4079.49	2073.51	1177.33	2853.64	407.637	669.668	719.748	4661.47	4943.29	4678.37	1842.84	1462.91	2214.87	393.781	1510.63	498.353	3648.66	3693.62	4914.26	2119.69	1795.76	2622.88	878.7	702.991	451.036	1431.95	2633.86	2635.37	456.58	1970.14	3044.02	1646.43	3813.29	3932.08	1452.87	1145.4	2077.79	2155.48	2402.01	2244.49	2736.74	3166.42	648.347	1583.83	1190.27	2462.49	917.893	1616.54	2674.88	784.381	792.04	1167.54	2313.17	3054.33	4491.48	545.9	502.384	1520.74	242.618	798.417	1354.75	4164.3	4054.31	4911.57	1343.6	1203.09	1071.63	456.626	1099.28	306.351	0	0	0	0	0	0	0	213.938	324.726	363.126	266.025	0	0	0	590.461	280.237	4484.52	5629.56	5465.83	2139.49	1539.35	2829.09	1211.88	1525.92	1745.87	5646.09	6780.93	5253.71	1364.41	2967.53	2499.7	1982.16	1790.96	1716.64	4381.99	5707.92	6699.66	3104.03	2801.98	2540.45	2585.6	2017.73	2667.34	3606.94	9128.36	1564.21	1515.44	303.615	291.065	13941.2	19910.9	2785.43	8665.6	430.55	1876.41	387.782	287.245	15944	15064.5	14878.4	700.308	2293.3	234.214	401.683	5031.12	4934.5	5105.1	5790.69	6036.62	6403.49	1636.06	2315.13	3900.85	1266.98	976.721	1095.25	5179.04	5720.02	5992.5	2691.85	1385.46	1922.34	1033.68	1552.55	1165.98	4944.3	6480.54	4783.09	2865.05	1522.86	2520.83	1449.83	592.743	1802.21	3750.05	4449.64	5555.39	2220.44	4796.26	3474.04	5212.51	4035.09	5234.59	4853.15	7614.85	7265.61	230.128	0	0	0	0	0	4786.36	6833.3	7579.12	6908.46	6798.65	4593.29	6073.65	7335.08	5215.18	6420.16	4947.2	5943.37	3346.17	3338.9	3734.15	2976.9	2285.96	1959.63	0	0	0	2363.32	1315.9	2038.31	3797.32	3601.08	6738.23	321.619	0	1779.01	2146.81	2243	2619.21	1519.58	3054.48	17736.3	27980.1	30419.7	25407.3	32192.7	39146.7	34764.4	41773.5	45764.8	6311.51	3644.92	9144.46	26920.9	33510	36743.8	44682.8	50527	43565.7	26167.1	26576	27025.6	1801.03	37329.7	37486.6	39385.1
4237	291.875	4.65901	0.845874	0	0	0	0	0	0	0	0	0	0	611.543	0	0	0	0	0	0	147.31	9100.71	6103.94	4703.82	6884.02	8415.41	11231.1	24365.9	13164.6	8272.9	9356.95	6442.94	5023.21	3486.31	7131.74	3366.43	6302.88	8262.37	12638.3	4835.69	5140.56	3465.59	8633.46	7527.46	9667.57	5862.47	6995.21	4685.57	10110.4	7937.67	5127.28	7704.02	14343.9	8639.02	8476.63	10376.5	10556.7	4824.01	2375.9	2317.95	8505.61	7332.67	7050.32	5809.62	9815.83	9551.28	2251.93	3289.17	1150.59	10260	8419.08	8865.25	12266.8	5726.7	14137.2	3594.06	1816.98	3348.6	8461.26	10320.1	6094.43	7849.11	7301.5	2966.69	5740.23	9886.33	7593.8	2797.17	2961.49	3296.07	10785.9	5194.53	6275.01	8858.57	7689.89	5894.15	4441.45	3713.19	2927.91	12755.4	9099.99	3082.52	7558.83	9574.38	8161.73	1499.43	6710.81	2505.66	5848.99	4446.27	6737.82	4217.14	2011.52	4967.53	8680.18	9513.77	7261.42	6720.21	7755.19	7074.72	3388.75	3894.04	4035.08	8508.12	6037.57	8966.16	6839.8	6940.74	9875.65	4173.19	2386.37	3008.36	10106.6	10286	13825.3	2517.67	6395.25	7727.51	12664.7	10325.7	8546.16	9692.19	10774.1	10056.9	14557.7	9205.14	9489.06	3359.72	1698.82	2642.66	4435.48	2504.11	5243.54	5449.07	3013.4	3884.38	4675.66	4022.45	7317.36	8515.34	7062.35	5227.74	9707.76	8472.17	5204.97	3396.3	4196.61	2160.65	4164.28	8707.2	6387.12	7970.16	7636.4	8156.29	2129.25	2886.65	2786.95	5874.16	7780.05	12187.6	7745.43	7258.9	9798.56	4295.99	3402.21	1791.66	7900.02	6053.85	12401.9	3928.98	4609.44	8128.63	9822.77	9873.82	12085.2	4236.88	1677.15	2677.03	11835.7	10458.1	9355.39	8300.2	9305.38	10495.5	7003.78	2572.55	5733.71	8989.58	4605.16	10608.4	11163.6	8738.65	10520.6	3760.9	5377.22	2721.43	7683.11	8057.54	7595.49	3963.66	1667.19	2536.29	10353.5	7036.49	7663.31	5338.17	10156.2	12824.4	5303.67	1750.32	2569.93	8354.13	6421.47	4282.02	7567.28	10564.6	3607.46	3765.88	12424.5	6863.95	9712.63	4995.91	10759.7	12906.2	9985.98	5877.17	9678.72	10844	4429.99	8474.5	3251.45	7392.51	6310.29	6355.42	5267.89	1957.96	9382.01	5880.22	7822.64	7160.31	4566.09	3859.67	4306.31	1723.96	2028.87	5543.76	9403.35	6506.88	6548.45	9221.33	8120.32	3033.65	3681.73	4792.02	7369.18	9436.5	14056.6	7051.7	7228.01	11211.5	10257.8	8265.76	9540.95	6202.47	4853.74	4754.94	11735.2	7205.22	8961.71	14307	8408.11	4505.13	9727.89	4994.92	5654.02	8055.23	8886.92	5238.67	7347.13	5091.82	5308.1	6685.05	8745.08	7767.9	3741.81	3813.07	3086.99	9590.68	7820.68	4356.31	10022.5	7883.15	12277.7	1926.97	5342.11	4030.78	11529.9	5960.08	8127.05	7483.4	10916	8609.44	2133.38	5296.71	5341.02	5894.58	11618.9	10943	3149.37	6067.05	12940	8006.58	8492.67	8435.73	7055.61	4647.04	5740.23	6022.44	10239.1	10320.4	1923.58	3348.51	3214.01	5311.55	7290.1	4477.58	4414.09	3676.55	3259.32	6876.55	7942.99	10488.9	7088.79	11222.7	8220.57	8737.38	10585.8	9478.82	5056.31	2160.66	5152.84	3754.01	11185.2	10813.8	13825.9	9730.77	11120.7	32937.8	46756	47757.8	7182.28	2491.01	7885.41	7353.6	6058.7	5911.14	23188.3	16198	9509.88	10727.6	8713.15	6607.62	9966.57	4942.06	5486.78	6760.16	5335.68	4903.25	10507.2	4914.62	6730.85	7957.66	10531.8	9896.65	10190.7	9696	4503.29	15522.9	12749.7	8230.13	6456.43	9747.48	10376.9	7919.47	8534.17	7481.74	6701.38	7188.24	12959
4238	332.046	8.64812	0.850185	0	0	0	0	0	0	0	0	0	0	0	0	0	0	0	0	0	0	593.944	487.669	180.336	0	445.589	157.215	4057.21	4118.49	5398.71	958.138	1431.71	749.44	1118.7	771.618	552.707	2572.09	2575.81	3309.75	0	0	0	197.855	130.331	170.367	1557.18	839.413	1268.95	4551.37	3869.4	5444.22	3444.69	3204.31	3416.65	439.187	837.308	676.231	0	0	189.038	0	0	0	4205.72	4428.27	4343.35	0	0	0	243.334	145.179	142.646	4477.79	2901.16	5447.27	0	0	0	0	226.187	564.689	2875.97	3952.68	2790.1	241.037	0	637.233	1616.54	1275.53	2471.84	3652.55	3150.48	2393.75	607.497	822.614	848.757	2701.97	1717.02	2435.96	2564.12	2972.86	2459.49	322.518	467.9	456.069	2058.2	1849.35	2530.02	2640.79	2973.11	2205.88	0	0	0	0	146.939	710.64	4560.23	4215.44	5436.63	0	0	0	281.051	172.894	219.006	4431.99	4755.03	5376.02	0	0	0	215.472	138.381	286.65	4642.54	5385.09	4487.4	884.135	807.679	732.818	220.707	533.41	253.033	635.843	918.647	817.538	3228.48	3460.7	4021.03	1798.44	2240.99	2403.05	4538.86	3376.35	3346.19	7101.26	6696.12	6248.19	3618.77	3300.88	3277.65	8965.94	6451.69	8133.24	0	0	0	310.778	0	213.202	4793.31	4012.42	3680.36	0	0	0	279.153	475.048	200.161	5721.09	5410.54	4244.99	0	0	0	463.094	222.922	369.485	4988.62	4127.53	4924.5	644.49	708.226	652.437	1920.4	1614.67	2484.91	4312.84	5095.78	3125.25	1259.49	1599.63	1290.03	2475.83	2232.36	2962.89	9004.8	9093.48	6952.35	936.968	206.071	395.887	3303.57	3202.49	2979.31	6674.45	6409.85	9201.52	0	0	0	735.819	245.515	323.163	3097.68	5020.15	3056.9	0	0	0	354.506	247.355	408.937	4292.78	4082.43	333.424	222.731	375.06	2714.48	2732.1	3329.86	2885.81	2453.82	3884.57	272.365	806.6	1243.68	2814.55	1372.96	2643.9	2671.38	1886.61	0	0	0	776.789	762.382	221.709	4024.12	2879.17	3466.26	0	0	0	400.634	257.107	452.912	4567.89	5209.36	3804.04	0	0	0	1405.02	694.114	518.796	3869.99	4958.74	2997.23	702.272	981.594	674.706	4210.18	5361.5	3548.76	2809.59	3110.68	557.376	330.787	584.492	3760.13	3730.64	4086.81	3790.26	4893.58	3067.28	710.193	132.5	3848.33	4385.52	3441.56	3665.55	3204.77	0	0	0	497.114	326.394	270.66	4461.14	5555.28	3296.28	0	0	0	244.047	488.586	0	3688.97	3135.4	4218.13	0	0	169.719	0	754.774	0	3302.74	3590.45	2986.93	155.427	443.266	256.479	532.816	437.317	277.109	189.724	0	910.52	2871.57	1790.29	1565.49	6231.99	5031.65	4338.05	2918.61	2531.55	1997.04	2156.75	2454.53	3261	1284.63	2785.95	2803.23	3278.83	3722.66	2600.34	0	0	0	667.576	302.547	909.664	4495.4	4087.8	3244.12	1553.42	11867.4	14726.4	940.572	833.972	268.164	4216.41	3131.87	3230.51	19617.8	16323.9	400.485	621.946	911.812	3653.92	5098.6	3332.92	442.421	285.044	589.201	5935.63	3473.34	3896.22	2747.47	2304.48	2175	286.096	532.358	856.132	4238.52	3814.15	4128.89	2887.49	2060.87	3708.34	139.701	306.264	217.572	3908.08	1883.7	2774.42	3213.69
4239	257.969	1.52379	0.847479	0	0	0	0	0	0	0	0	0	0	0	0	0	0	0	0	0	0	33342.5	35196.4	36855.8	10522.6	10950.8	12055	9715.14	10401.7	7728.33	6120.83	6869.58	6277.92	4230	5842.22	4722.38	3832.52	4927.03	3782.09	30969.8	31342.2	36823.7	10828.3	8706.56	13784	4580.91	5046.84	4992.19	9301.27	11632.8	9775.98	5018.23	4541.77	4968.58	8731.87	8243.54	8606.1	25130.8	23882.9	24722.4	6541.83	5457.57	6959.16	262.345	400.168	536.888	23798.2	24427.2	22258.6	6522.1	7185.68	7941.86	3370.11	3283.84	3579.19	37225.3	27486.8	29819.3	5739.3	5291.22	5363.03	950.928	236.364	482.974	4806.03	3798.49	4277.07	2694.68	3242.16	2824.42	0	265.619	271.679	6017.1	3978.32	4100.07	3629.42	2854.46	2242.91	2132.09	1527.47	1215.64	4865	3588.38	3644.83	2088.59	2450.52	2810.6	226.551	157.747	182.027	37234.5	31483.8	36054.9	11608.2	10646.9	10768.7	9017.73	8128.7	8793.19	31857.6	38123.7	36259.9	10590	10399.1	11497.6	8293.33	7752.3	7826.83	30122.7	40633.4	36389	11016.4	11652	14089	7809.22	8550.41	9184.63	7550.37	7563.34	9177.77	5839	5588.82	7046.71	8467.48	7383.27	6577.16	4806.55	4622.48	5406.67	3369.15	3447.56	4060.67	5541.31	5473.35	4766.9	4593.43	3914.61	5333.69	3309.99	3698.45	3732.66	4650.38	3608.32	3761.67	39109.5	36278.9	36858.5	10504.3	10772.9	12699.2	8164.87	8803.86	7487.09	36931.9	37497.3	35261.7	12355.2	13399.9	13394	8364.37	7581.68	8753.62	40972.6	42681.4	36355.8	13194.4	10560	13404.5	8027.82	7489.39	9053	6713.31	7146.1	8176.96	4124.1	3188.86	4815.85	4239.35	4627.16	4797.02	8168.43	7754.13	6485.31	4808.64	4607.22	4359.69	5215.9	4482.13	3884.14	8185.11	8396.07	8238.05	4387.16	3426.14	5080.9	4675.85	4741.95	5389.11	33315.4	34604.5	37398.9	10225.5	11020.2	11775.9	8900.78	8854.03	8838.78	40554.8	36906.8	45954.2	11674	9329.67	11187	7637.7	7807.02	6609.27	5466.28	6497.1	3224.56	3660.05	3626.62	4978.26	4700.28	3776.4	8025.5	5991.52	7128.42	3365.99	3296.82	4032.6	3734.17	3846.94	31275	35941.6	32346.2	13422.8	10374.2	13456.2	7889.68	8044.97	7179.35	41978	40817.9	38329	10240	13289.9	13939.5	10951.6	8385.08	6888.34	36238.4	36510	39365.9	11145.8	11141.8	12691.2	7571.23	6768.76	8213.33	7156.04	6968.37	7346.27	3221.94	2923.21	2580.26	3155.99	3557.45	6536.01	8148.12	7036.37	3750.78	3137.27	3939.01	4246.18	4352.27	4479.85	7211.73	5124.77	4222.42	2378.12	4502.76	3937.84	4022.01	40566.3	44157.5	34544.5	11963.3	13491.6	13182.8	8167.4	9016.84	8045.39	35593.8	33287.2	35492.6	11715.9	10733.8	13798.6	7834.89	7324.43	7916.14	36441.8	38058.4	39474.8	11608.9	13607	14071.6	8019.3	8032.51	7609.5	7276.2	8411.67	8705.57	7624.97	7183.32	7317.66	8407.35	9242.03	9000.91	3812.41	3809.25	3914.69	2290.87	3321.67	3476.03	3969.84	3053.99	3706.76	5005.57	5590.45	4892.18	5032.47	4197.02	5436.66	5900.44	5120.52	5191.01	36607.5	31053.8	36121.1	11718.2	10684.5	11940.5	7947.78	6101.46	7161.78	19873.1	20621.4	27676.4	13309.6	12180.6	12438.5	5884.39	6267.52	8102.22	2845.88	3147.95	13829.9	11303.8	9237.34	7381.41	6960.21	9073.36	7830.75	9357.93	7622.04	3386.05	3937.83	3948.51	4050.33	5112.3	4438.93	5661.95	4831.1	5850.46	2703.8	3331.46	4082.1	4309.15	5675.14	4312.17	8880.83	8491.46	8754.62	200.921	3908.89	4172.04	5420.28
4240	193.071	8.07694	0.850325	0	0	0	0	0	0	0	0	0	0	0	0	0	0	0	0	146.012	0	16318.4	14729.8	15682.3	11915.6	7858.64	11184.5	18412.9	17766.8	18290.3	12168.4	9347.78	12542.3	14118.8	16362.6	14368.7	17755	15426.8	17871	14130.9	14988.3	14487.6	13066.8	9869.78	10688.7	14954.9	13989.5	13654.5	17610.8	17909.6	16756.1	14346.5	14897.5	12950.3	13334	12100.2	12425.3	12255.6	12703.6	12399.1	12474.9	11551.2	11425.1	17164.4	19056.7	20206.2	12873.3	13976.8	13680.9	9134.25	10159.9	10449.6	18531	16880.6	17469.6	14327	13120.7	10951	10302.9	9743.11	11146.4	17307.4	17403.6	15490.4	11028.4	14191.1	11493.6	13298.3	15268.7	13669.8	12370	15760.1	14834.1	11065.2	9443.33	11566.2	15498.6	14795	12702.3	14109.5	15151.1	14135.3	10864.2	10906.6	11363.3	13773.3	15865	13939.7	13821.4	15498.2	13874.3	14453.4	14171.6	14551.8	11214.6	11092.7	10240.4	15998	19125.6	18034.6	9992.4	11010.7	12476.8	10516	10941	9578.51	16773.2	16475.9	14428.2	15663.8	14116.5	13728	12779.6	12893.4	12308.5	16524.2	16611.9	15892.3	12215.5	12061.5	12199	14473.5	14959.6	12971.9	16717.6	14763.4	15323.5	17106.4	15647.5	16394	16634.3	19726.5	17672.2	18753.3	19557.9	19911.4	18921.4	17716.1	17291	16924.6	15463.7	13575.5	26268.1	27569.7	27094	14432.2	12805.5	13904.9	10022.1	9951.01	10914	17180.3	15189.6	18290.9	12279.4	14217.9	11210.5	10636.6	10931.3	9144.55	17471.5	16117	18553.2	13517.1	15715.3	13768.9	9016.18	10670.1	12448.8	19535.3	17244.8	18032.5	12876.9	13611	12934.7	14926.5	16597.5	13795.6	17814.8	15632.3	15463.8	22164.5	20529.9	20404.5	18805.6	17552	17081.8	28981.7	28795.5	24886.6	21430.3	18779.3	18661.3	23600.8	22881.9	26415.2	27690.5	23550.5	25323.2	14679.7	13719.3	11636.6	8946.48	8794.05	12284.3	17082	16040.7	16978	12111.2	14518.8	13937.5	11155.2	9552.16	11806.6	17210.3	18841.1	11058.3	10403.7	12359.8	16248.7	15363.7	16108.4	13114.7	12922.5	13519	12793.5	12896.1	12270.7	15672.9	15999.5	17199.7	13615.8	13478.5	15968.9	13651	14167.8	9342.23	10316.4	11433.4	15936.1	13289.7	14619.6	13066.5	13872.9	14254.2	10839	11372.2	12274.7	14767	14058	15057.3	14701.4	13348.6	15105.4	11066.5	12697.9	10746.6	11811.1	15535.8	16764.9	13250.9	12972	13658.7	18933.8	18298.7	18994.8	17709.8	17379.6	11785.8	12822	12374.8	18618.3	14545.8	16882.4	17898.7	17939.6	15065.5	13932	12214.4	19568.5	16200.3	14845	11927.6	14731.2	14333.2	12665.3	13055.3	11494.1	10152.2	12763.7	14945.2	17525.3	14565.4	11525.2	12816	13671.7	10843.2	13589.4	12761	15067.3	16813.6	13911.6	15128.8	12871.5	11681.7	11710.3	11395.7	11558.9	16499.6	15952.7	16324.5	11374.5	13199	11850.8	11658.2	11520.3	11034	13721.5	12031.2	11586.6	11956.7	12730.9	12172	11185.3	12099.1	13835.2	13720.6	16551	15433.3	14999.2	15759.8	15278.3	13302.8	13661.1	13981.3	14866.7	12041	12811.6	13462.2	14254.9	12525.4	9852.65	10632.1	12254.2	17886.2	15111.4	12505.4	12383.7	13464.7	11177.6	12362.2	11143.9	10195.4	16489.7	16449.5	16389.5	12617.9	14205.7	13511.7	10195.5	10243.3	14546.9	13978.7	15332	11764	10941.2	12422	16118.4	18256.3	17728.1	13377.8	12456.2	12489.4	13000.3	13762.5	15083.2	15124.8	17181.4	18680	14571.3	14858.1	14915.8	10083.5	13262.2	13547.9	16269.5	12333.3	12646.6	12343.3
4241	195.844	7.0206	0.847528	839.859	2002.86	2962.63	1306.02	830.393	867.074	776.088	946.433	763.631	0	0	767.278	1728.66	1378.16	768.287	3214.78	1818.47	745.927	1785.05	3205.9	3591.29	6360.46	5597.96	3707.29	3401.37	2686.86	2465.44	6176.22	3667.31	5518.03	3656.87	3433.95	3678.05	5098.35	4513.71	3180.88	3416.48	13869.6	3916.45	1867.22	2099.21	3586.03	5465.24	3328.09	6054.39	2508.84	2575.05	3329.61	4138.64	5077.48	2462.64	2889.49	4528.42	7002.22	3957.28	2397.07	2065.84	3649.23	2324.45	2944.75	5144.69	5021.53	3653.26	3350.66	2009.3	1935.8	3301.26	3903.25	4031.59	3780.12	4251.59	2185.31	46328.9	2978.71	3269.98	4058.86	5066.74	2782.06	1945	4395.66	2208.26	6136.79	2224.39	5069.7	3977.06	4520.65	4203.53	2255.38	4322.07	11848.3	2044.23	2193.68	3770.47	2664.48	4780.14	4459.32	2010.52	3989.66	5871.95	5022.61	2647.71	3680.22	3160.88	3833.17	6333.31	4080.43	3728.6	5723.53	3583.99	1854.72	1953.28	4099.28	1934.63	4515.7	5454.74	2465.16	3085.56	3460.2	3219.47	10852.5	4711.81	2033	4041.48	19622.6	4239.31	2288.63	3114.64	3564.67	3427.83	3983.38	6874.69	6531.04	3960.81	3897.67	5247.77	12980	4133.9	5161.76	4276.97	4678.44	7236.22	2005.01	5595.72	2582.47	4638.49	2563.94	5839.68	3664.46	2808.11	3932.14	4035.35	4312.16	6178.57	6147.79	2498.18	3709.35	5742.44	3288.63	6132.95	1757.15	6499.67	5889.4	5397.2	3381.83	4329.36	1983.43	1830.11	5150.35	2093.8	4758.41	6155.92	1569.15	1915.08	2114.42	3744.28	4555.96	5627.25	10133.4	4391.61	4245.95	2936.48	3158.92	3423.6	4976.45	5693.75	2622.99	2491.41	4154.59	5042.96	2434.57	20668	5523.74	4718.1	2417.56	3946.78	6331.76	5309.09	2020.07	3379.88	4003.41	3504.46	3386.5	23034.1	1846.76	3314.29	4157.69	4519.3	3919.8	3539.26	4849.81	5314.66	2136.14	4376.07	3648.78	30540.4	5288.66	1794.38	4437.97	1813.2	2943.22	2122.99	4628.44	3807.92	3526.44	6777.94	1771.03	2034.55	1446.54	2472.63	15803.7	5468.15	2032.86	2774.08	2347.81	5428.86	2446.32	6533.71	2434.17	5092.23	2231.66	2588.41	3755.74	3779.16	4368.82	31252.5	7553.45	5292.31	5743.67	3515.79	3978.66	2022.43	4386.11	2676.63	2205.8	5356.27	2443.59	5282.89	3194.01	24234.6	1945.63	2004.66	1750.55	3743.74	5228.95	5572.09	1964.42	4628.74	5452.8	4283.93	30844.4	1522.44	4108.31	2440.85	4045.42	5188.51	4615.43	2978.86	3340.83	5500.28	4305.8	4230.93	2760.57	2078.05	2076.75	3748.88	4218.3	2973.97	4606.39	5348.73	5229.12	3876.19	3369.75	2207.75	4072.16	4691.97	2190.65	1905.6	2095.76	3759.76	2047.24	1829.68	2021.29	6011.46	11395.2	4876.21	5301.27	3373.81	2195.39	3488.62	2162.5	1856.19	1727.28	4917.8	5976.89	2486.8	2248.93	2336.12	2262.46	4606.98	1798.12	3464.98	6544.56	3876.54	4563.83	4953.45	5800.35	8395.01	5027.17	2821.12	3384.35	6018.62	2394.58	3834.24	5078.98	5989.04	2305.78	5405.78	5065.36	2158.42	3761.98	3653.5	4934.84	2894.32	3645.91	4692.41	3901.19	5139.32	3989.36	3628.46	8224.82	4505.84	2202.35	3359.45	8022.47	3972.99	4708.58	32229.2	2087.6	2626.14	12779	3274.47	2337.77	4136.73	4259.17	0	2528.21	849.306	1884.28	2353.53	2321.57	22270.4	2224.15	3211.09	4060.83	2712.52	6441.29	5284.89	3725.52	20400.9	1851.96	6378.69	3974.08	3230.28	5886.62	2436.15	6647.02	2640.68	3304.73	6379.07	3871.96	3737.38	7711.19	2011.47	4377.06	3299.95	7498.71	3873.34	2036.45	1922.81	3978.11	3607.17	5216.77	2626.37	3691.07	3333.19	1965.88
4242	487.187	4.76805	0.84935	0	0	0	0	0	0	0	0	0	0	0	0	0	0	0	0	0	0	7312.61	8837.55	6401.78	10527.4	15911.7	12150.4	34695.7	30018.1	31685	20485.3	18455.1	15185.1	18171.1	21302.8	16349.5	34726	29496.8	27559.5	6448.07	5673.29	1412.24	10206.9	10708.8	13391.2	20664.6	11792.7	15116.3	30038.8	37854.1	22029.3	25314.3	23901.4	23844.1	11570.3	13169.1	16030.9	3750.63	5047.68	2409.04	13255.9	10298	10086	31843.8	27544.4	24317.6	3861.86	9498.79	2182.09	8427.19	10133.5	11679.2	25208.7	31838.7	25899.2	3985	3721.35	4787.97	9924.6	11330.3	10269.2	26830.8	22757.7	26898.9	13236.3	10106	12998.5	10292.5	14387.4	10375.6	25914.3	23848.9	22066.2	14442	7109.79	11040.3	10662.6	13425.8	13305.7	26688.8	26073.9	22284.3	16088.5	13487.4	11562.8	15255	18967.7	7403.34	24095.3	29532	26268.6	6374.23	3144.18	2355.05	11160.4	9528.83	16589.5	30949.5	27602.1	23919.5	2764.38	5687.69	2999.66	7925.92	9781.87	9246.9	22302.8	27612.2	30335.3	5690.63	3609.86	5242.8	7560.87	9994.95	13390.1	25913.7	26571.8	26373.3	9698.83	13988.7	15367.5	10503.5	11279.7	12895.4	10822.3	12025.5	12390	15305.8	10425.9	14350.2	12393.1	13724	9764.26	11907.8	14197.1	11649.8	25072.5	21998.5	26858.8	22033	27486.4	19588.9	28253.5	22824.3	23161.2	7442.37	3883.56	5182.13	11400.1	9450.6	10674.3	26708	22164.4	22133.4	3973.51	4374.14	3192.06	10248.1	7439.6	13914.9	22183.3	26363.3	20421.1	3328.53	4301.88	4714.54	10747.1	5652.03	7935.28	26057.1	27617.2	19985.4	12111.8	13172	8537.71	11876.6	10942.7	11894	23857.8	17418.9	16998.5	13837.7	13201.3	13942.5	13049.6	10094.6	11402.8	29214.6	27436.1	27503.5	11420	10548.1	12390.8	12937.9	14259	12076.8	26477.9	22156.7	25399.6	3648.51	6859.36	7223.98	10155.8	7651.56	8402.32	27964.8	32909.5	30342.2	3617.25	2000.6	3374.55	9745.57	6469.41	11581.9	26371.3	27964.5	10211.8	8341.81	13161.3	10954.2	14652.7	14017	26577	21561.3	26218.7	14642.5	13087.5	9874.1	9541.73	15654.9	11048.6	21472.2	15926.5	3277.32	4636.22	5882.77	10942	9823.77	14092.4	25102.6	26415.3	32964.1	4616.01	2424.64	3124.49	13037.6	9684.59	12440.4	25498.9	22929.1	29352.2	5527.69	2106.08	3104.2	12136.2	10145.1	9758.06	20485.1	16461.2	30548.2	12463.6	10982.8	20252.7	18699.9	13364.5	19515.5	25187.7	23839.8	11237.4	10015.1	14522.6	18098.6	18170.3	18044.1	24657.5	32320.3	27038.4	10863.4	8617.19	23876.1	17752.1	22166.9	17371.3	23377.2	4633.93	2607.76	5345.09	9705.95	10068.8	11309.5	15942.6	16997.2	24088.1	5459.02	1711.36	1897.31	5496.37	6437.72	10340.3	22174.8	18600.3	22249.3	4411.48	5309.15	2724.88	10106.5	10477	13003	24601.2	20101.6	17527.8	1008.97	963.804	857.884	2786.3	2266.48	1776.84	667.779	1767.7	696.376	1594.76	4343.23	1464.43	2282.82	3861.1	3330.18	4239.29	4104.5	1736.79	2306.87	2457.65	2333.84	3756.88	1160.52	4659.47	745.818	2100.11	2058.93	5696.84	2998.94	3889.14	14065.5	10172.2	9362.69	24420.2	20963.3	23818.2	3740.51	824.013	3765.54	9146.81	10939.5	9950.64	22294.2	22521.8	20588.6	3249.91	8490.25	9032.89	12068.4	14741.7	20479.2	20180.8	25712.8	8839.39	3409.89	4669.17	9902.01	14070.1	12100.5	6858.71	13639.5	11372.1	15072.4	10058.9	9664.17	13620.6	13706.9	13683.8	10002.5	7924.19	11395.6	7919.97	6264.25	3102.31	16139.8	17306.8	16170.2	14385.3
4243	249.031	8.21293	0.850364	0	0	0	0	0	0	0	0	0	0	0	0	0	0	0	0	0	0	23839.7	24829.6	27416.5	23379.2	19072.7	24061.4	20179.2	25644.6	23108.4	23346.4	23388.8	23493.4	19486.9	23597.4	21354.5	25413.8	24986.2	22703.3	22153.2	19296	22541.2	21077.3	22114.6	22278.3	24761.1	21177.3	24530.7	28200.7	20744.6	23214.2	23437.3	17902.8	23143.5	23881.6	26091.5	22929.6	22545.3	20659.3	26541.4	20220.5	23887.9	22843.5	26753.2	28178.6	26714.4	24601.8	26283.9	25399	18483.3	22174	20813.8	25376.3	27588	26310.4	26330.6	25665	22271.6	17872.3	22100.5	18541.8	25111.5	26976	27679.9	24129.2	20594.7	24333.5	16282.9	20389.1	22220.2	22275.6	24382.1	19505.2	25847.3	18225.6	21548.4	21257	18533.7	20365.5	20851.1	24083.6	21795.2	22762.4	22299.2	22817.4	20480.6	20772.6	15523.9	25685.7	19144.4	21262.8	20845.7	17940.3	16486.2	16909.7	17788.3	19477.6	17509.7	21913.2	21067	18065.1	23322	20990.4	19453.7	19596.5	18762.7	20775.3	21295.5	19955	22555.3	21020.6	18667.3	21688.5	18940.6	18972.3	23752.5	25251.3	24209.4	0	0	0	0	0	0	0	0	0	0	0	0	0	0	0	0	0	0	0	0	0	0	129.969	0	0	0	0	25069.2	24191.5	22555.1	21696.1	18337.1	20308.7	21683.2	22489.1	22124.3	23445.7	21771.2	22347.1	17442	20971.9	20195.4	23234.6	24452.9	23254.4	24315.4	22642.9	22421.3	19976.8	16647.9	21075.7	26800.1	20275.4	22412.6	11501.5	10312.5	12832.5	6263.84	10790.6	11001.2	1084.73	4277.32	4437.71	0	0	0	0	0	0	0	0	0	0	0	0	0	0	0	0	0	0	23209.3	27778.5	30413.6	22606.9	21394	25274.7	25443.2	27202.6	19456.9	23799.2	24930.5	23834.8	22092.7	20251.9	21957.5	20653.8	20728.8	19098	19923.5	22064.2	17624.9	21501.4	18815	19902.2	13012.4	16278.9	22179	21991.5	24774	21920	23193.8	26913.8	22746.6	16298.6	20910.2	27118.3	22944.3	21767.2	18938.7	21597.9	20198.5	21365.9	24514.3	21119.9	21714.7	19530.2	18923.2	16200.6	19156.4	23568.7	16982.1	22575.7	22141.3	21651.5	20101.2	19280.9	19093.6	18858.1	17484.8	20555.4	24098.5	16545.5	15150.9	11752.5	15771.3	12403.3	12052.3	11399.8	12226.1	8596.06	6988.24	9593.43	13259.9	13946.4	13669.9	10743.7	10766.5	8629.05	12157.6	9248.1	18691.2	12957.3	10341.8	11403.6	10829.8	24514.5	20117.2	21483	18846.9	18978.7	20328.7	20263	22924.2	21461.5	23052.3	23120.7	20477.5	21244.6	16601	21210.7	20603	22341	25741.7	23996.3	19367	20435	19565.4	17851.7	22932.1	24715	23146.4	21316.9	0	125.35	0	8746.04	9105.41	12023.1	577.526	0	242.002	0	447.679	978.317	16172.4	14106.1	15385.4	9962.13	15928.1	12437.1	0	0	0	6133.01	8388.81	14113.1	0	0	219.148	23981.2	27123.2	25510.2	23160.3	24395.1	21534.9	21558.7	23891.5	20270.7	16368	19301.2	18582.5	19120.8	18418	17281.9	22751	18363.9	23290.2	23241.2	29671.5	23756	23082	21415.8	26914.6	26277.8	25987	18096.4	22832.3	23741.6	25230.8	23023.4	24959.2	20055.2	21207.3	17953	7718.92	8725.14	8124.29	25947.7	28193.4	26064.6	21498	21408.4	21831.3	19910.5	25568.9	23014.5	22157.4	21491	18955	19983.5
4244	190.894	4.6255	0.829622	0	0	0	0	0	0	0	0	0	0	0	0	0	0	0	0	3064.27	1058.59	34479.3	0	0	0	0	0	0	0	0	0	681.05	0	0	0	0	0	0	0	0	0	0	0	0	0	0	0	0	0	0	0	0	251.119	0	0	0	0	0	0	0	0	0	0	0	0	0	0	0	0	0	0	0	0	0	0	0	0	0	438.671	0	0	0	0	0	1218.02	0	0	0	0	0	885.213	0	0	0	0	0	0	0	0	0	0	0	0	0	0	0	0	0	0	0	0	0	0	0	0	0	0	0	0	184.124	0	0	0	0	0	0	0	0	0	0	0	0	0	0	0	0	0	0	0	0	0	0	0	0	0	0	0	0	0	773.928	0	0	0	0	0	0	0	0	0	0	0	0	0	0	0	0	0	0	0	0	0	0	0	0	0	0	0	0	0	0	0	0	0	0	0	0	0	0	0	0	0	0	0	0	0	0	0	0	0	0	0	0	0	0	0	0	0	0	0	0	0	0	0	0	0	0	0	0	0	0	0	0	0	0	0	0	0	0	0	0	0	0	0	0	0	0	0	0	0	0	0	0	0	0	0	0	0	0	0	0	0	0	0	0	0	0	0	0	0	0	0	0	0	0	0	0	0	0	0	0	0	0	0	0	0	0	0	0	319.563	0	0	0	0	0	0	0	0	0	0	0	0	0	0	0	0	0	0	0	0	0	0	0	0	0	0	0	0	0	0	0	0	0	0	0	0	0	0	0	0	0	0	0	0	0	0	0	0	0	0	0	0	0	0	0	0	0	0	0	0	0	0	0	0	0	0	0	0	0	0	0	0	0	0	0	0	0	0	0	0	0	0	0	0	0	0	0	0	0	0	0	0	0	0	0	0	0	0	0	0	0	319.582	0	0	0	0	0	0	0	0	0	205.652	0	0	0	0	0	0	0	0	0	0	0	0	0	0	0	0	0	0
4245	241.188	4.50037	0.844292	0	0	0	0	0	419.294	0	0	0	676.003	0	0	0	0	0	0	0	0	20363.2	25302.1	21109.4	18941.1	17550.9	18440.3	27161.5	31068.2	18576.5	17323.7	21112.1	21139.9	12869.5	20604.4	23166.1	25619	17408.6	26005.6	17280.6	16581.4	15763.9	15230.3	15122.4	20974	23276.5	19930.2	20681.4	27480.3	26202.2	21413.2	19408.7	20677.8	26464	25102.2	18467.8	22909.4	21243.9	15529.2	15222.2	22649.7	14585.8	20578.8	26489.4	24490.6	27631.2	16553.2	18056.9	22103.6	17232.4	15963.2	15965.7	25696.3	22917.8	29308.1	17141.1	19456	16862.6	21182.8	15224	24482.5	24591.6	25673.7	27453.2	16774.7	20161.9	16312.1	13621.4	19356.8	18362.7	24552.2	28768.1	23398.5	22687.5	20999.7	21992.7	13343.8	15955	13489.7	22842	24696.5	22061	19866.9	18008.6	14514.8	18826.2	18368.1	18270.5	21094.4	22634.3	23621.8	13632.1	17700.5	13025.9	22668.5	23390.3	19393.7	25097.5	25023.7	23057.9	16001.6	22532.3	20549.2	12774.4	20195.1	13331.1	24490.3	24538.8	25683.2	18618.2	20043.7	18644.6	14776.2	13146.5	23107	23711.7	23315.8	18264.1	23452.9	19922.6	20950.2	19838.5	27099.4	23148.5	13884.6	12854.3	21975.4	19257.2	13114.2	17898.9	15134	20936	20285.5	22408.7	18426.6	15950.1	25782.7	24243	24123.9	21519.6	24040.6	20654.1	19872	21995.8	22687	22062.6	13929.1	18392.9	16993.5	18817.5	24366.2	27576.5	22116.5	21842.9	18036.4	15950.1	14291.1	17274.8	16680.8	18602.9	25545.8	22271.7	26328.6	20020.5	20392.7	17369.4	24542.7	14923.9	20766.7	24180	19599.2	28325.7	18223.2	16465.5	23871.4	18170.4	23354.7	17787.6	19823.1	21026.7	25698.9	22436.9	23417.7	23568.5	15274.1	14722.1	15838.5	19006.8	24213	20560.7	20230.2	22781	21323.5	18078.3	17435.4	18663.4	24988.8	25309.4	29097.7	13278.4	19567.2	17052.9	18475	19847.5	14412.9	18008.6	27825.6	21801.5	17668.9	19955.6	15611.4	20074.4	15047.6	16059.4	22807.3	26007.7	22164.5	18853.2	22254.9	20723.6	17607	23765.3	28766.2	31464.9	23209.3	21411.6	20382.1	19000.1	15184.7	16996.1	18441.6	25981.5	25239.3	19125.7	18859.6	20664.1	20950.3	16699.3	15641.8	18479.3	29148	26199.3	20678.5	18235.2	17424.3	24671.4	20480	16743.9	26943.2	27412.2	24341.3	21519.7	13772.5	22266.3	20773.6	17866.3	17123.4	21271.1	20955.5	30268.3	22740.3	27503.1	17765.2	23375	17300.4	22480.9	28982.2	19824.8	14787.3	22351	19258.8	20736.6	18938.3	24160	26831.3	29957.9	17223.3	20791.8	16864.1	26459.2	18091.5	23032.7	22446	28993.5	17845.1	17925.1	18073.2	21390.7	18515.1	17047	23962.6	21984.5	17498.5	21143.2	14219.5	14157.4	17220	16475.9	15483.5	25978.1	23499.7	21637.9	15551.4	15358	14839.9	18231.4	17077.2	18911.9	24030.2	22568.8	24072	2411.48	1661.94	2206.99	2358.84	2739.22	2771.89	2752.65	1910.31	3499.1	1723.63	1832.11	2133.31	3457.73	3923.62	4059.03	3027.58	3403.98	4382.47	1852.61	1938.92	1953.99	2450.92	2594.56	3380.51	2319.89	2092.7	2566.53	13897.1	18661.1	15444.8	20459.6	14639	14974.9	21614.8	16935.9	25722.3	17282.1	15655.2	16364.6	16313.1	18600.5	20899.1	20257.8	24934.5	18731.3	15030	16598	19552.5	18041.2	20608.8	23783.8	19940	23532.9	7880.75	9754.94	6847.35	12888.1	12707.1	11932.2	9829.14	12035.4	7558.64	19101	16791.9	14921.9	13221.2	19326.3	13604	7639.96	6435.06	6429.91	8219.78	9589.65	8392.67	20052.3	10999.8	14590.4	12719.1
4246	501.031	6.48406	0.849023	0	0	0	0	0	0	0	0	0	578.337	0	0	0	0	0	0	0	0	9654.73	10883.5	11213.2	12020.6	12090.4	7943.29	28641	25034.4	23607	17535.2	15789.2	11483.5	11143.7	13818.5	15199.4	23184.3	25557.3	20233.7	5303.98	8991.38	5720.01	13857.9	12530.4	14112.8	13773	16442.5	14046.3	19715.2	25160.8	22655.4	16285.6	20145	16967.7	18991.6	16277.4	13992.4	7330.27	7259.11	6931.46	10833.4	12114	11568.2	22385	24450.2	22802.1	7321.8	6442.21	8462.99	10677.5	9675.39	10997.7	19321	18188.4	22407.3	7712.9	5886.27	5762.48	7867.47	11479.5	14556	18105.1	18811.3	23037.9	11711.7	11576	12398.9	10589	13650.2	11988.9	18382.2	20051.2	16554.8	15094	11663.9	12988.6	13651.8	11684.1	9173.02	18089.2	19364.2	16416.8	15885	16108.4	11873.4	8511.26	12860.7	8567.94	17070	22370.1	15973.6	8985.65	5358.71	9403.2	12680.8	13573.7	15567.1	18887.9	17374.6	21972.9	4930.05	7942.87	6597.23	11759.6	10984.9	10980.6	17772.3	15993	19405.7	10424.6	6100.7	8631.7	11436	11353.7	13986	18242	16536	17329.1	13895.6	11190.6	12307.9	9722.97	10927.5	11256.4	14034.7	12598.2	13353.8	13829.8	10435.5	9318.41	11766.4	10797	13398.3	11684.7	10317.9	11911.4	17213.6	17757.1	21613.2	18181.4	17364.2	15437.8	19632.4	22936.5	13798.1	7616.62	6982.2	5450.5	11221.9	9834.94	13395.1	19187.7	17083.3	13499.7	7347.5	6315.99	5203.74	12906.6	10067.7	12178.5	19836.3	17373	17688	6897.89	4904.64	4738.94	13646.3	8867.03	15635.9	22238	16010.5	18278.8	13716.6	13121.4	13893.9	12492.5	13705.4	10017.7	21299.8	17540	17040.7	18633.8	12495.9	14889.7	15169.9	11310.3	10529.5	24782	19189.4	19258.9	15473.4	15535.5	14781.6	15564.6	12633	15113.4	20130.7	16367.7	19733.9	7650.53	7755.55	6663.9	9743.54	10164.7	11781.3	24603.4	32963.4	26270.7	8038.96	3627.34	6223.69	13884	7935.66	14085.5	21313.1	19028.2	11136.8	8850.06	14878.7	11003.6	16203.5	12329	16822.1	25097.2	17130.2	16989.2	14609.4	12889.3	9799.65	10481.2	14371.6	20982.4	18709.5	6926.4	4950.58	5881.04	10305	9096.32	12348.4	14617.1	15999.5	20644.5	7583.83	7696.53	7075.02	15315	10636.2	11727.2	17510.5	18260.7	19967.3	5994.46	7175.08	5462.7	14245.8	15440.6	12329	19686.9	13135.3	20329.2	10821.5	13510.8	13692.5	15014.9	16379.8	17001.3	22249.3	18122.2	11585.7	10513.6	10070	23567.5	17405.4	16264.2	22693	20651.8	23123.9	14956.2	12951.6	20064	16769	16417.4	17173.9	20238.1	7865.65	6046.43	6403.9	13909.7	11840.7	13230.7	18242.2	14915.8	11613.8	7110.39	6178.63	8709.78	8547.77	12523.3	11326.5	14655.4	20553.8	14486.5	7591.86	6572.92	6347.75	10498.1	8343.5	11107.3	21410.3	17580.6	16096.2	0	1926.46	1616.73	2830.66	2573.24	1796.24	3005.72	374.881	498.971	514.809	621.778	2177.03	3249.65	1928.7	2470.41	2567.58	3341.9	2939.59	1013.62	1886.63	1343.91	2253.43	2950	3398.92	1884.92	1112.84	1122.46	6819.45	6743.04	6841.97	10130.4	10035.6	8115.89	14982.4	13920.5	16590.1	6496.57	7124.4	8321.51	10350.4	11856.1	12634.3	13729.3	11927.1	23510.3	6891.41	11220.6	13395.1	10617.4	13433.4	14865	16269.2	23746	4824.22	4475.74	6053.17	7343.22	8942.09	11725.3	8627.92	8912.74	6405.52	11859.5	11304.1	11725	8246.8	15429.1	9196.56	6283.25	4750.71	6935.18	5477.1	4243.81	3276.79	16229.8	8951.76	12403.1	11600.3
4247	227.063	8.22133	0.850072	0	0	0	0	0	0	0	0	0	0	0	0	0	0	0	0	0	0	2529.2	2238.67	2954.65	3019.39	2668.68	2542.09	3993.5	4092.5	3432.97	3317.37	3210.43	2063.33	3225.99	3553.11	3483.96	3613.04	3075.52	3118.87	1911.41	2670.54	2722.37	2829.94	2379.89	2693.02	3906.93	2535.12	4305.86	4936.59	4798.86	4589.55	3804.82	4564.47	4211.93	2717.63	2409.3	3030.03	1090.95	1864.68	1527.43	2503.23	3323.54	1540.79	3310.53	4957.99	3656.92	1107.14	2789.53	1747.09	2146.49	2770.17	2543.42	3434.03	2872.22	3446.11	1976.13	2096.42	2317.98	2265.87	2404.28	2570.76	3067.91	4146.37	3494.66	3476.78	2392.36	2830.85	2805.47	2796.31	2682.49	4381.99	3199.03	3070.84	2077.97	2845.04	3411.74	2502.84	3591.83	3194.47	3779.95	4277.1	3096.49	3141.37	2333.01	3803.81	3711.58	2592.75	4147.51	3718.65	3153.8	4758.18	3008.46	2577.74	2858.39	3460.51	3262.16	2943.23	4897.61	4713.7	3924.83	1758.23	3001.76	3421.92	2365.3	3154.51	2398.75	4751.99	4034.18	4320.43	1582.6	2184.47	2098.12	3108.09	2892.38	3142.24	3602.65	5240.71	3974.44	9143.03	8886.86	8474.36	7663.35	10077	7744.59	5305.35	6369.59	7599.83	7643.95	7108.24	7847.64	7695.14	7577.28	7069.18	5695.43	4922.1	6448.94	11709.2	14429.8	10325.7	11602.3	11145.3	8880.94	6625.51	7783.63	7585.06	1764.24	1325.32	2010.86	3377.61	3206.01	1943.55	3471.36	3884.27	3724.11	1783.02	2922.72	1406.97	3061.78	3809.99	3156.59	4906.19	3096.38	3961.89	2189.71	2081.49	2273.42	3052.76	2866.37	3823.68	4004.63	3154.14	4598.08	5341.72	4757.69	4998.35	5729.03	3991.53	4973.52	9017.87	7738.37	7477.8	4058.33	4643.02	5070.96	6954.63	5868	6405.73	5145.16	5677.5	5753.78	6086.58	7387.46	7157.32	6105.2	6003.54	5954.69	8617.3	8649.58	8539.64	2378.74	2783.16	2326.58	3021.03	4274.09	3620.62	4247.92	4283.95	3528.31	2637.47	1637.02	2342.56	2525.15	3345.66	3381.29	3334.61	4271.95	3517.11	3138.93	3841.95	3557.63	3209.19	3279.96	3898.58	2753.8	3651.64	3077.67	3735.84	3383.32	3260.12	3552.91	4532.72	6249.17	3672.45	2268.68	2943.97	2575.36	2370.62	3172.36	3021.98	4291.73	3532.2	4653.76	2868.13	3003.13	3279	2450.91	2813.09	2285.57	4970.93	2996.35	5049.57	1675.18	2625.25	2466.62	3594.41	3041.68	2871.82	4011.3	3693.74	4376.62	4735.36	4836.36	6784.86	4310.79	6857.95	6527.45	5564.09	6514.63	4637.4	5761.59	4760.6	7327.2	8085.2	6180.11	7324.99	6530.18	7697.95	4599.72	4867.95	5172.99	5722.99	6109.12	7094.08	6222.31	3530.98	3188.16	2200.73	4666.39	4605.85	3184.7	4436.2	6296.04	4622.98	3573.61	3068.94	2049.25	2988.69	3817.64	4245.39	4515.91	2799.08	5274.98	2832.57	2226.35	2502.32	3047.5	3791.75	4408.07	5336.91	4169.37	4781.74	16957.2	16793.6	15551.6	6257.75	7298.21	8353.14	13832.3	11162.4	12428.1	16668.5	15514.3	13113.3	6119.06	6433.87	5578.71	7326.87	7984.84	4857.17	28486.8	23782.8	26359.6	14233.6	11951.6	9861.39	18898	15461	17698.9	2265.51	1865.93	1851.6	3893.5	3290.76	2519.68	3499.41	4430.46	2899.81	1768.37	2516.66	2726.45	3287.23	4380.65	4065.37	3012.29	4450.19	4390.07	682.233	549.42	4431.98	2878.13	3600.44	4235.71	3909.57	3165.67	4417.95	3238.86	2768.05	4210.14	4278.94	3561.03	5246.45	5036.52	3528.38	4763.92	5415.8	5571.17	3851.35	3806.02	4120.12	4707.17	4525.27	5218.49	3574.84	3117.62	2500.77	1796.43	4823.73	5898.68	4971.74
4248	241.971	6.22959	0.84019	0	0	0	0	0	0	0	0	0	642.172	0	0	0	0	0	0	0	0	0	0	0	0	0	0	0	0	0	0	0	0	0	0	0	0	0	0	0	0	0	4297.36	4225.78	7895.7	0	216.197	502.12	3710.32	4434.02	2581.94	7133.42	6584.31	6754.33	9695.58	8769.12	9105.32	2208.33	227.253	0	5177.18	4875.6	7118.4	413.13	2152.12	3678.67	870.766	1506.06	827.992	5289.33	4810.98	6168.34	1526.35	1774.23	2244.69	3391.69	242.787	481.963	4596.96	3340.84	6793.33	1712.67	1727.08	513.837	7561.08	5458.67	8472.92	213.087	605.363	1307.13	3895.71	4840.36	4435.83	8070.55	5783.09	10648.9	1196.78	2374.72	1580.5	3720.05	5406.32	4325.96	6901.88	8668.08	5444.32	1618.93	3033.05	3599.95	4295.03	3543.27	0	0	761.205	3017.19	6585.5	5331.75	8154.19	2302.91	2304.43	2482.52	466.117	2944.15	320.204	5564.72	5935.15	9024.32	1131.82	1681.02	3706.11	2473.84	962.791	3316.15	5982.44	5473.02	8444.31	1327	1395.66	2018.31	27039.6	22258.4	27934	8452.87	9045.63	9262.85	3226.7	3900.11	5943.2	14982.2	14339.1	15411.1	4868.48	4906.34	6545.34	2759.47	4137.89	3206.35	14616	16435.3	16937	4941.62	4228.15	3634.18	1695.53	1567.62	439.997	660.599	1537.81	313.8	5960.82	5276.73	8404.35	2506.84	1552.61	2835.02	871.383	2363.21	466.233	4169.39	5500.19	6438.25	1476.7	1193.63	2583.73	362.105	1013.8	2113.7	5033.19	8031.57	8973.75	1714.19	1341.87	1715.1	9209.36	10567.1	10233.4	8030.86	7213.06	8304.08	6489.44	8554.42	7758.71	4912.45	5932.29	6281.06	4555.8	4193.84	4776.14	1749.22	3222.19	1635.74	5422.05	7613.33	5861.01	1964.83	2901.54	3794.42	1780.57	3563.56	1869.15	950.423	294.947	836.872	5158.27	6434.38	6735.15	2342.82	4387.52	2972	480.814	734.489	2121.43	5116.1	3156.06	4440.53	2457.53	1604.83	0	0	0	0	0	0	0	0	247.228	2097.67	1741.07	482.361	243.898	216.683	178.37	335.785	271.508	2177.62	3393.33	2503.32	9645.09	9381.48	11234.9	4054.11	3320.06	3336.06	1318.29	1979.85	2735.9	10443.8	8865.77	8019.62	4760.08	3258.76	3929.43	2513.11	968.68	2760.47	9638.62	6504.51	10634.7	4415.96	2973.48	5045.25	20127.7	24559.6	9225.83	3151.24	2955.27	2288.85	18673.2	18974.3	9593.01	18072.5	1100.7	3289.25	940.446	406.326	18365.9	14905.6	16697.5	2496.95	5913.01	3009.25	710.841	7957.27	7729.87	6646.11	1332.22	4078.74	4769.73	6899.23	7259.13	12015.2	2516.83	2929.9	3426.82	3539.2	1832.3	4930.4	7440.74	7558.52	10303.5	2421.95	3704.11	4225.48	665.32	2884.36	2104.46	7231.13	5586.18	10187.6	4320.68	2414.58	3680.37	14071.8	13040.9	14343.4	17005.2	11873.1	14346.4	13982	10726	14753.6	9646.27	9831.03	8980.71	468.768	240.96	0	377.362	407.105	641.43	10460.5	11314.3	11237	10991.2	11689.6	9307.18	10997.7	8701.53	9933.71	2059.57	1516.39	5866.12	10518.9	8838.15	11699.9	4329.75	5184.45	6320.44	0	0	0	10311.9	10172.4	8619.15	8036.77	6785	10881.2	0	224.36	10712.2	8011.02	9848	4747.14	3720.68	6298.01	38617.4	40748.6	44335.2	41160.2	44156.8	49552.2	33308.4	42641	37578.8	15475.6	7270.98	20609.9	38671.1	43170.2	41895	36331.5	36425.6	39281.9	28265.7	33273.6	37723.5	7136.3	32630	29146.7	30978.9
4249	452.277	6.33767	0.85061	0	0	0	0	0	0	0	0	0	0	0	0	0	0	0	0	0	0	0	0	0	0	0	0	0	0	0	0	0	0	0	0	0	0	0	0	2598.83	8985.13	7516.85	845.479	383.416	685.225	1763.87	2971.02	2624.07	1221.33	773.657	1276.98	1476.5	446.932	457.238	625.109	486.131	578.306	388.123	5185.35	512.914	1288.82	1421.63	376.394	484.663	756.949	0	475.467	2949.32	1958.6	314.643	311.414	320.464	434.707	801.439	751.775	435.162	2429.35	1103.97	599.189	709.932	352.206	554.858	536.965	0	708.462	483.176	0	1367.26	638.353	379.188	555.149	337.573	0	321.566	644.891	436.763	1345.36	1314.58	844.877	406.678	674.914	344.312	0	501.845	416.817	831.893	1266.2	1569.3	405.058	0	397.032	0	2527.06	0	1048.85	1200.1	1004.29	0	1379.08	564.326	569.38	1876.57	1153.28	840.189	1651.77	564.118	0	1164.17	690.78	1267.84	2313.03	3970.5	429.182	1691.23	1960.45	1706.74	1900.64	1074.49	694.633	3721	2795.95	481.034	1664.26	1378.05	3553.61	3897	6187.39	5209.17	4900.28	5040.48	2511.12	3066.22	2678.22	7304.5	8300.23	9040.68	2291.13	1681.21	1833.35	0	444.291	0	5182.14	2748.6	3347.57	0	3133.78	932.897	897.436	527.416	0	1042.66	1722.13	1839.33	1090.91	1471.03	1474.01	487.413	368.981	854.877	731.719	942.622	651.407	2777.82	2944.74	499.271	376.055	1901.87	564.23	0	1113.2	856.64	12620.9	11827.9	8086.48	14230.3	18420.3	13375.6	7660.19	4315.6	2828.61	9204.08	10672.2	11305.9	34876.8	34688.8	33604.9	5737.05	12754.5	8825.3	5460.77	5306.33	2912.71	6795.46	4427.03	4897.54	4211.67	5378.89	2565.83	1942.96	844.415	1456.45	999.349	521.107	349.96	823.316	338.876	2405.93	664.195	1635.95	330.314	391.202	0	682.568	864.875	441.924	1778.21	1705.1	3122.89	1993.22	503.13	1808.79	0	876.288	1010.46	0	0	1263.97	634.281	1167.59	584.876	504.144	0	1673.99	1064.65	990.235	751.512	329.66	968.819	384.616	0	0	2016.55	1602.69	1197.84	1058.55	0	697.303	434.255	376.694	764.293	267.933	6693.7	3445.63	1232.07	1703.78	0	459.527	321.288	474.389	0	0	412.342	941.929	664.65	0	0	0	0	0	406.269	1486	0	0	366.652	0	344.894	0	0	419.344	542.767	0	0	0	1791.22	1909.19	8218.4	0	0	1058.85	699.52	461.705	0	978.934	3357.11	2281.24	405.226	0	0	0	518.318	372.919	3955.76	3409.2	8005.02	2247.33	375.3	494.298	393.665	521.737	375.827	0	0	0	0	0	0	0	0	0	0	0	0	0	0	0	0	0	0	0	0	0	0	0	0	0	0	0	2921.87	1022.36	1319.54	428.633	0	631.366	462.335	0	334.316	1109.58	3565.32	4451.99	489.616	0	1147.76	1044.93	852.843	469.123	3646.22	8614.66	1257.58	418.251	592.831	277.328	481.379	441.163	0	0	0	0	0	0	0	0	0	0	356.595	0	442.252	0	0	0	0	0	0	0	0	942.083	0	0	0
4250	212.055	5.73799	0.850057	0	0	0	0	0	0	0	0	0	0	0	0	0	0	0	0	0	0	34283.2	27237.2	39684.1	17633.6	17176.4	20668.8	31666.2	31037.2	27750.3	24372.4	23916.6	22600.5	18209.9	23041.2	19240.8	25811.8	30265.3	25591.1	22359	27193	27300.5	19734.3	17693.8	24044.7	16981.1	18511.7	20140.8	33106.5	30981.5	24364.9	23436.5	23159.2	21562	23809.8	19625.3	21671.1	23192.5	25113.8	24773.3	18100.8	13886.9	23057.5	25477.5	22608.2	27651.2	26847	24978.6	25745.1	14727.1	17377.9	17756	24794.8	25661.4	24309.6	24520.4	20637.5	20265.3	18431.4	17089.2	21740.3	26954.5	25196.4	24672.3	15063.8	21977.9	19809.2	16849.3	19919.6	16623.3	23962	24516.9	20194.2	22781.4	17867.8	19272	17159.9	20301.3	15233.5	25382.4	21522.9	21333.2	24636.4	21659	17213.7	20479.2	17621.8	14402.8	24661.5	21540.2	23588.8	29429.7	20404.4	25410.2	18175.5	16528.7	18929.5	22385.4	23797.5	22290.9	24897.2	24579.9	28116	22674.7	21428.2	22322.9	28146	21277.8	24729.6	25905.8	28799.9	29251.1	19182.1	18219.6	20863.9	21837.4	23212.8	24209.5	22696	21116.5	19861	18493.3	21250.7	18443.8	17600.3	15248.7	17766.7	18511.2	15182.1	16023	12399.1	11298	17492.8	17130.3	16251.6	17141.1	21133.8	21489.2	23234.8	20769.8	20940.8	19377.9	21373.2	19517	17154.4	24796.5	23885.7	22879.8	17963.3	13388.9	21552.3	25561.4	21704.4	23269.1	27038.7	24927.7	23810.9	18282.8	20145.7	20737.7	23339.3	21079.9	23570.4	22748.7	18967.5	23810	21532.3	17128.6	18755.4	27711	20891.3	24651.9	24051.8	18535	17982.5	16580.2	20719.5	17098.5	23156.3	21284.3	20288.2	19284.9	18669.8	19239.8	18511.3	16808.1	16322.3	19932.1	21025.3	20850.6	19841	21942.3	21419.2	18437.5	15496.3	15327.4	20737.9	19605.2	23162	25747.7	29159.1	26250.2	18005.7	17433.8	19495.9	29945.2	35717.7	31814.5	24422.8	25689.5	22981.6	19731.2	12000	18959.1	21538.7	24865	16628.2	19630	19064.8	18779.4	21241.1	17541	20849.1	26567	24334.2	19862.9	18718.4	19368.3	20852.8	23665.5	20108.1	24537.6	20726.7	26434.1	21101.5	27451.4	19000.3	14197.9	19950.3	19961.5	18981.6	23907.8	26425.1	25484.9	24402	20998.1	18261.8	21090.1	18415.2	21507.7	23974.5	24000.4	23979.4	28236.2	21328.2	19923.5	19644.6	21964.4	19226	26526.5	21566.5	19447.4	21003.8	21744.6	17175	19671.9	21154.1	23774.1	17080.4	20216.5	18035.3	26585.3	18683.4	21297.2	23697.9	24536.2	23712.1	18884.8	15107.8	22016.4	22102.1	21493.2	23527.2	20704.5	26385.3	23683	25031.6	24018.3	19972.5	19219	23253	24793.7	20241.2	24310.9	23731.7	23161.9	18825.8	21602	22698.3	20566.8	23575.6	23910.5	25140.4	29304.5	27017.1	16980.6	17200.7	18232.7	29824.3	24437.1	22979.3	20589.2	17562.8	22586.5	19577.7	17492.4	16323.4	18454	17873.3	20079.3	14934.2	17657	13520	17436.4	16846.3	17590.3	18920.2	13493.1	14159.5	23790.7	25738.8	23420.2	19715.8	20232.2	23465.4	23357.5	20208	20347.7	23879.3	21352.1	26885.2	19872	17965	18769.6	21990.1	19243.5	22501.8	22962	20695.9	26157.5	19808.8	18613.8	19128.2	23081	20110.1	24469.5	22368	32610.1	21383.6	19865.7	20286.9	23100.4	22015.3	25669.7	17041.4	15631.4	20637.3	25606.9	22790	19674.9	22609.4	21013.8	23823.8	17468.3	16774	16231.1	17793.7	22690.2	23215.7	21006.7	19301.8	18236	17896.3	19061.6	16797.6	25451.7	21025.7	19742.7	18970.8
4251	128.081	4.64718	0.846828	0	0	0	0	0	0	0	0	0	0	0	0	0	0	0	0	0	0	8178.32	9746.2	5641.77	5266.5	7411.73	4344.23	5918.39	11072.3	5523.61	3536.73	12013.4	5534.59	2623.29	3928.89	2372.83	10185.2	6461.11	8437.03	10249.8	6597.93	4080.3	2984.61	2777.39	5591.38	7083.89	2620.15	5602.8	7724.66	4081.16	8788.7	9187.91	3645.46	7562.31	9405.03	5919	9425.35	10089.2	5527.85	5525.19	5433.11	5307.62	4782.29	10775.4	6282.81	2673.98	4525.88	5805.52	5000.82	6363.69	6224.78	6841.74	8327.28	30343.3	11235.7	3127.09	8703.76	7665.74	6060.99	2432.9	4426.77	8248.24	3716.3	7317.38	4900.87	5378.09	2827.65	1733.18	2926.13	2836.32	4771.66	7845.09	4856.47	5362.26	6210.98	4056.68	2475.03	3614.67	2425.55	10381.7	5133.45	4623.31	5396.86	9122.24	4556.62	2108.03	6075.27	3748.36	12069.7	10364.5	7065.3	6613.32	5720.76	5692.94	5153.55	5926.32	5958.42	10850.4	5315.25	2714.6	9614	6816.58	5250.05	4644.59	4155.58	6070.64	6949.7	5988.14	2764.81	5289.94	8341.59	6278.26	3360.87	5678.87	2748.23	8650.46	5130.59	3082.6	9652	10673.5	5051.31	3344.51	7788.19	7897.75	7500.56	6966.47	5505.8	7415.69	6304.06	7538.58	3920.73	2382.5	1825.84	2150.81	7239.14	3881.14	7801.8	5277	2842.4	3540.02	1856.35	5423.9	9126.45	3833.42	4761.92	2726.32	8823.66	5859.28	26732.7	8988.65	7297.16	2713.93	8340.43	2851.33	6071.74	6031.49	2908.68	3822.62	7320.97	3910.41	6202.53	8176.81	2802.78	4900.57	5966.96	3810.47	5500.53	4882.06	4474.36	7359.03	5464.02	8101.88	3713.72	7413.39	4055.07	7893.82	3926.23	4505.9	7726.01	10674.1	8211.32	5085.67	6237.64	2479.95	6022.38	2308.22	7706.87	4561.86	6466.87	7534.91	7507.12	6547.88	8046.87	11187.9	2197.72	3000.97	10418.9	7767.03	4974.81	5166.96	4761.3	6521.74	1933.47	4730.04	5467.87	4426.57	13346.8	10901.2	5471.02	4740.47	5389.38	2638.93	5872.11	2687.56	3094.95	12169.8	3065.34	9107.44	4840.48	6230.26	7822.95	5979.01	7092.19	9421.42	6379.86	4759.55	2721.55	3146.87	2319.61	8478.02	3301.09	5895.97	5057.3	5051.17	6572.2	3058.76	2154.61	4821.94	7603.29	9066.39	4692.65	5994.54	10514.9	9115.09	5392.34	2996.3	12277.9	4733.69	8160.17	3801.26	4838.43	6098.84	2939.98	8195.36	6623.44	4839.14	8013.4	4829.63	5380.93	2754.97	8850.87	2576.06	6118.97	5430.13	5480.6	5277.53	5051.25	7998.58	3127.32	10059.5	9312.21	2799.89	6376.37	9992.1	8263.58	4862.18	2008.49	2785.98	4908.94	4689.16	4520.81	5409.61	7442.54	5393.29	6769.65	7650.41	5481.05	6556.38	4839.5	6276.65	8802.1	9223.39	11013.6	6595.98	8037.68	8400.08	5645.01	2158.24	7734.91	7641.23	4671.64	6111.13	10908.8	10934.9	8791.51	9460.95	8239.25	9049.67	7329.96	7571.46	2685.56	8926.69	8323.55	7041.55	3894.24	2712.17	3050.74	6139.14	8530.11	4057.01	20802.4	5672.33	5562	2925.18	5180.17	7360.39	3496.08	7593.9	5713.91	7128.1	5679.13	8242.34	12106.7	10396.2	8384.2	9957.23	6298.79	6503.95	5457.03	6795.28	9475.52	4593.88	3121.23	4727.08	7562.05	7609.67	5985.37	8673.3	8940.05	4004.66	2114.97	6213.97	9542.09	6773.88	4831.35	7140.94	5485.42	5632.41	10029.4	6157.61	2609.17	6204.28	6950.87	7107.2	4476.65	6297.46	3292.11	2629.6	3772.27	4415.54	8155.75	2662.24	7619.05	7935.51	4109.98	5312.28	8733.01	8168.41	8957.35	4579.1	4775.04	9989.35	4637.63	8678.65	8304.19	6990.7	5048.5	7239.15	8647.12
4252	261.047	8.20659	0.850183	0	0	0	0	0	0	0	0	0	0	0	214.888	0	0	0	0	0	0	32531	31792.5	22452	12316.9	16681.5	17937.4	16578.5	22898	21453.8	15799.9	16975.5	19316.1	28142.1	29559.3	21750.5	15922.7	17820.1	13356.9	24551.4	18818.3	25314.7	18170.8	18035.6	14555.6	25190.4	26088.7	26146.6	24872.4	17223	21083.3	22147.4	19683.7	16230.9	20870.1	15733.8	14558.1	15952	21245	21868.3	14785.9	15890.8	16009.4	24930.8	18470.9	23307	19043.2	20048.9	17856.2	15924.8	18565.4	16144.1	24220.1	22694.7	22301.8	21316.7	19204	15629.6	16641.7	17825.4	17047.5	18931.5	21609.6	20791.4	22609.9	19128	16413.3	19119.8	23825.3	23903.4	18994	18337.9	15603.4	18928	19952.1	19385.8	17345.3	21065.7	19057	17050.6	22592.7	16002	16653.3	17734.5	20391.2	17392.1	17296.5	17450.4	19451.1	16674.7	18205.7	14363.7	11416.5	12787.2	15573.9	15750.1	16671.7	14472.5	20355.8	16427.2	15245.4	16501.5	16953.4	14143	14965.8	18828.9	23182.9	22292.7	21622.9	17462.7	14592.5	13308.4	22014.8	20710.8	18298.4	20616.1	21563.6	20429.9	0	0	0	0	0	0	0	0	0	0	0	0	0	0	0	0	0	0	0	0	0	0	0	0	0	0	0	17304.1	17551.7	13752.3	15887.6	17456.4	18123.9	16617.2	21674.4	21862.3	18075.2	15727.1	15292.5	16360.1	17397.6	18232.3	19209.4	20339.5	18293.5	18618.4	14416.4	15217.6	18367	17420.8	15552.6	21016	24975.1	20613.2	18779.6	17058.3	19093.4	13921	18990.5	15585.1	7867.05	14958.2	13155.5	0	0	0	0	0	0	0	0	0	0	0	0	0	0	0	0	0	0	18141.4	17241.4	19724.2	18981.2	20486	19901.2	22987.7	16973.7	14252.1	18129.4	16507.2	16227.4	18117.8	20247	19092.5	18568.3	15455.2	18914.1	19403.2	25636	25655.3	30273.3	29871.8	17866.8	17583.4	12331.2	20380.1	15772.4	21152.5	28501.1	24307.3	26051.7	17043	19328.9	14630.5	13389.7	18571.6	16397.4	17356.3	16555.1	15414.6	17075.3	19948.9	10886.9	13770.5	14191.9	19706	17363.3	10992.9	18487.2	17386.6	17865.7	15303.2	11321.6	12027.5	14544.1	15989	14363.7	21900.9	23277.6	19966.5	12194.5	12051.4	9007.34	13186.7	14531.6	8837.02	7452.01	6779.8	6826.85	4785.17	10100.4	11687.5	17726.2	16363.8	7019.18	12165.5	9649.32	13522.4	10153.6	18523.1	15247.1	12675.3	13304.6	14198.4	20323.7	15557	19170	17632.3	20219.1	20352.9	19020	21290.2	23243.8	16188.7	19132.5	15974.9	18962.3	17010.4	17355.7	20003.8	19704.8	20138.5	17690.1	13011.7	15259.4	17540.1	18291.2	26169.9	22016.6	20855	18330.4	1500.29	1888.73	1395.35	12940.8	13193.1	18439.5	5957.09	1941.73	3377.47	3587.85	4750.96	4855.86	26386.3	27023.8	25489.4	23418.9	24042.4	16125.6	591.978	1535.79	2058.2	18680.1	21636.4	17122.3	2546.29	2084.3	4418.89	15316	16249.8	17034.7	20722.2	21360.3	19762.6	18357.1	20284.3	19811.6	22093.1	30095.9	34385.2	17575.2	15913.1	16212.6	20308	19097.4	21058.8	27830.3	35836.1	19078	22111.1	16785.4	19377.5	18075.4	19263	19553.8	22143	15057.8	22522.7	20937.2	24580	14854.5	17858.1	18749.7	7809.58	8763.61	5128.95	21971.1	16792.3	19151.3	17824.7	17033	13302.9	19692.7	17175.4	18531.6	17836.2	14894.6	13887.6	13427.1
4253	225.043	1.00616	0.843056	0	0	0	0	0	0	138.823	0	0	0	0	0	0	0	0	0	0	0	0	0	0	0	0	0	0	0	0	0	0	0	0	0	0	0	0	0	0	0	0	0	0	0	0	0	0	0	0	0	0	0	193.557	0	0	0	0	0	0	0	0	0	0	0	159.056	0	0	0	0	0	0	0	0	0	0	0	0	0	0	0	0	0	0	0	0	168.342	0	0	0	0	133.604	180.181	0	0	0	0	0	146.028	0	0	0	0	0	0	0	0	0	0	0	3353	319.052	227.354	227.959	0	0	199.553	0	0	0	0	0	243.068	0	0	0	197.114	0	0	253.813	0	0	0	0	0	293.85	396.549	190.695	2080.11	1991.69	2450.79	6378.08	6306.62	5422.47	4785.47	6016.98	5262.62	2553.31	1395.8	2091	2836.61	5268.96	4114.53	5396.68	3982.17	4148.78	2358.16	1497.54	3459.21	5558.12	6523.09	6804.88	15422	16832.6	22552.7	336.534	346.95	307.981	188.944	241.089	182.876	240.743	560.415	266.41	638.262	603.794	481.479	526.861	1223.48	301.765	624.554	559.63	244.001	481.864	484.332	518.304	376.51	192.431	725.108	246.931	0	332.424	4203.64	4945.13	3128.03	4925.32	3079.44	2172.19	8839.23	7224.94	9022.74	33243.7	37504.1	37366.4	17081.9	17996.5	15147.4	32381.5	30156.9	43253.4	12398.2	15381.1	14006.8	15831.4	14252.6	15306.8	18390.9	20189.3	20236.2	0	0	132.925	0	0	0	0	0	0	0	0	0	155.316	0	0	0	0	3815.18	2718.52	2568.86	3460.01	3053.16	4438.99	2503.45	3382.75	3694.47	2832.01	1777.43	3362.93	2770.46	2649.37	3294.35	4039.66	3026.81	0	0	0	0	0	0	0	182.195	0	0	0	0	0	0	0	0	0	0	0	0	0	0	0	0	0	0	0	9989.55	9873.06	7339.71	7038.44	5953.48	5060.89	10307.3	8452	7899.27	4290.47	10378.7	6362.24	5975.36	7975.29	4692.3	6492.16	5466.49	7614.03	5905.09	5531.99	6942.2	5661.14	4885.46	6382.5	0	0	152.459	0	0	0	0	0	0	0	0	0	0	0	0	0	0	0	0	0	0	0	156.726	0	0	0	0	222.06	199.353	180.096	184.633	231.054	174.993	204.669	198.227	0	0	145.059	0	185.59	0	183.062	198.917	137.569	190.368	592.406	194.61	297.957	210.747	379.735	196.025	0	0	267.507	0	0	0	0	0	0	0	0	0	0	0	0	0	0	0	0	0	0	0	0	0	0	0	0	0	0	162.701	166.201	195.426	248.955	228.677	191.353	0	0	0	9601.17	11705.6	8105.75	0	0	0	0	614.601	0	0	229.065	0	193.221	0	0	188.556
4254	450.238	6.27917	0.849144	0	0	0	0	0	0	0	0	0	0	0	0	0	0	0	0	0	0	23258.6	22449.1	5307.31	21959.4	20402.7	18596.9	32179.3	24888.3	32014.8	25381.7	24948.5	22475.2	17473	18585.1	17436.9	25134	25894.2	23359.3	20369.7	21232.7	23907.7	19291.5	13877.7	25473.2	22573.8	19449.8	17914.3	32987.6	31713.8	20799.8	17402.7	18378.8	17996.4	25131.2	24661.3	21416.6	17235	18955.1	13687.9	17367.6	17797.1	20208.2	24862.7	26852.9	23966.5	25413.3	21360	3898.35	15956.6	15141.2	20978.3	21832.6	17567.3	17968.3	17597.1	6094.77	11355.6	16494.3	16727.1	20847.7	21420.7	22103.6	23842.1	17915.3	20641.2	19808.6	16498.7	21883.4	15021.8	16741.7	16506.8	15051.1	20629.7	18143.4	16701.3	15911.4	17072.6	17337.8	16832.4	12119.4	14842.4	18494.9	22447.1	19142.3	19479.8	16467.2	12214.8	16110	16847.8	12518.6	6501.23	17068.4	3858.05	15522.4	17783.1	20995.7	22732.4	21004.3	22552.3	16408.7	5393.71	18363.3	17886.8	16298.3	18627.4	18422.1	20381.7	20632.5	4654.15	20680.7	2298.89	19695	17132.1	23089.7	16979.8	19675.3	24637.8	18141.7	20616.5	19654.7	14770.5	22401.5	17688.1	20412.6	18256.3	23482.3	15807.2	16216.6	14162.2	14837.4	14906.5	18307.5	13752.5	13158.4	16786.6	17861.6	16947.5	19178.9	16755.7	16378.5	16644.3	20272.4	16142.5	17788.8	5631.98	23155.3	3192.76	21433.8	18792.5	19104.4	22406.9	21670.5	16434.3	19055.5	6072.68	18874.5	20600.8	18324.6	20483.2	20381.5	18585.5	19265.5	6174.66	15801.8	4806.59	19931.1	17607.9	22313.6	24327.2	20021.3	22277.9	16863.2	19335.4	18008.6	15157	16580.7	15598.4	15478.8	16743.5	13481.8	19179.8	19989.8	21955.9	14795.8	17345.4	12987.5	13538.5	19648.8	18306	21759	24213.5	22410.3	18844.4	15239.7	17421.9	16962.7	17550.6	17518.8	18524.3	19813.8	20908.7	17327.5	17028.3	21123.4	16550.6	29956.4	27674.8	20384.2	17406.5	16431.7	24296.7	15668.6	16252.9	16406.8	20726	14499.9	14524	21809	15097.4	15307	17965.2	16231.1	18501.1	13300.8	23159.4	16665.8	24181.1	15924.1	11516.8	18589	19055.9	12784.1	21516.1	16846.5	22870.3	16109.6	16045	18929.3	20759.1	15045.2	14425.7	20558.9	25427.8	18745.8	20958.8	15072.9	21468.7	19066.3	16913.6	20172.1	18741	19264.2	21813.2	24835.8	14522.9	21173.5	15434	12098.8	19893	21408.3	20128.7	23125.3	16529.4	16719.7	16807.2	17082.1	18607.6	20286.8	24209.5	21564	20539.2	22143	16287	17869.4	19760.1	14793.6	18931.3	15672.5	20103.2	14080.9	18953.2	17078.2	20478.9	17532.1	3052.16	20896.4	22158.5	19352.2	20127	22216.8	21113.4	18960.7	3107.67	16236.2	1303.16	20064.5	20984.4	24590.7	21138.1	20606.4	18682	19866.6	21059.6	20064.2	19380.6	20540.4	20845.9	22694.1	23162	21818.5	15605.5	20915	18347	16291.4	19358.7	15574.5	20290.3	16478.9	19833.7	11096	11804.2	9873.38	11851.8	10809.5	14135.9	16383.1	18224.3	13597.5	20243.3	16636.1	18648.6	16130.7	11877.2	18682.4	19019.2	11646.5	17208.3	17933.3	20158.1	2400.53	20823	20455.7	20058.9	14133.4	16760.4	21197	4526.48	2064.83	4165.68	17066.3	19659.2	18540.5	17872	16852.5	19648.9	4757.48	3114.57	22301.2	20386.7	20087.4	11591	13963.9	21226.7	17225.8	15134.4	15822.1	14407.1	17364.3	19320.7	14538.2	18475.6	14353.7	18465.3	20424.1	15406.1	15056.7	16055.4	22038.2	12929.4	19489.3	12582	19763.6	16008.2	15598.6	17438.4	14026.4	16004.2	16175.3
4255	128.101	4.64722	0.846759	0	0	0	0	0	0	0	0	0	0	0	0	0	0	0	0	0	0	10601.3	12402.3	5514.95	4633.04	2488.28	7525.65	14254.4	11124.3	13347.3	4566.45	11508.7	6025.72	4349.69	4699.38	3200.13	7778.04	5644.81	7487.9	10250.7	6626.05	7511.02	4892.67	4921.98	5371.49	9079.2	8740.09	3144.65	9697.35	11781.6	9989.89	11734.6	9313.84	6444.35	8397.02	6966.55	8986.98	5085.64	7497.26	9415.47	7596.2	7553.13	2176.16	5413.94	5584.4	3563.23	7714.56	7664.75	7369.35	5852.08	3097.73	8051.97	7451.48	22369.4	5674.91	6785.26	5223.47	6148.9	8955.17	7270.66	7279.79	8197.73	7116.86	3399.65	6590.31	6657.77	6452.23	2656.38	5880.41	8015.59	6994.47	5318.97	8650.21	3258.66	5288.09	4760.81	2622.21	4216.26	3231.09	5544.87	3891.42	4596.08	6477.69	2644.24	2171.95	3246.32	2567.74	4511.81	4371.08	7896.27	3572.2	7338.73	5036.53	6485.31	6657.94	6243.01	7904.47	7400.39	5335.49	11689.4	9363.33	6827.59	10330.2	6493.09	9732.52	8114.64	8075.87	10939.6	5870.52	5069.61	8088.89	5222.93	7134.64	4612.93	3092.05	8333.05	6958.47	11475.3	6011.34	6974.37	7149.83	7177.19	7325.91	3372.23	4533.18	5792.13	6522.35	6072.24	3279.93	4230.59	7678.4	2345.98	6413.23	10258.8	6686.08	7519.5	10516.1	10896	5441.56	3151.58	5237.45	2438.31	7095.99	5184.19	3631.3	6088.8	7011.61	8977.93	15792.6	8072.57	7789.45	10170	7664.34	10566.1	8560.44	4485.07	7846.63	5390.78	4977.56	8372.47	7218.05	6442.4	2273.49	7674.34	9761.32	4939.29	6043.58	5617.43	4374.17	12194.8	5951.96	14384.5	6702.16	4493.61	3020.27	4134.31	3797.81	4358.31	7614.72	2900.65	7302.32	7370.4	3847.47	8166.07	7258.21	7407.22	6956.56	4812.49	2837.31	7064.74	7180.81	3034.47	6413.14	10424.8	6960.38	5970.22	10008.2	10542.5	8893.98	7162.54	7626.65	6259.05	4101.81	4897.15	4695.05	7149.17	13307.3	11848.8	4827.15	11278.3	4994.15	4785.98	4862.4	2805.99	5417.75	12716.2	4247.14	8280.05	9253.36	8636.01	9630.37	2789.95	2912.01	10201.6	6052.18	7877.08	9345.33	2741.24	6196.75	8258.39	6965.6	6887.53	7384.32	7212.35	3288.85	7266.82	2190.32	2423.19	4970.24	5644.76	8395.98	5735.98	7988.5	6543.65	11014.7	10682.1	6397.95	12042.2	4974.3	3325.58	6554.24	5270.66	5246.95	7031.48	7010.9	5140.76	6207.02	11626.5	9558.09	3633.67	10585.5	3042.39	4494.55	5820.6	6815.74	7113.74	9764.34	8246.73	5574.69	11544.1	12466	7517.1	9109.77	9169.35	6255.81	4659.35	2799.59	12872.1	2679.22	10875.6	3792.29	8630.26	6972.35	2982.36	5590.96	5483.11	9555.51	7966.19	7685.29	8811.15	7651.42	8335.1	12477.8	11480.9	11091.5	4116.19	6932.47	2468.53	4929.26	8775.78	7806.83	7695.42	6171.47	5162.65	9393.46	2518.13	10389.1	8343.96	5014.64	7033.38	4163.15	12107.9	9485.44	10343.1	5719.5	12217	2845.36	9453.69	8369.33	5784.96	12295	6718.86	5482.78	6384.75	5125.19	10044.9	6725.76	7132.91	5520.35	7344.35	4538.27	11577.9	6148.77	10264.9	6195.53	10210.9	7709.55	11273.8	5298.22	8752.92	9344.82	7019.56	4260.03	4742.54	2900.28	7488.78	9969.45	3443.76	10024.1	9862.14	2748.22	3883.06	9607.99	10778.9	2374.6	2457.81	5759.76	10014.9	5387.81	3172.07	7631.37	9665.04	11750.1	10325.8	9354.51	7905.43	6664.23	5975.18	5606.47	9094.4	3877.27	8212.79	6356.52	4620.75	6737.64	7428.73	2721.28	4605.5	9992.94	6504.25	8255.61	4898.81	11781.7	6457.01	4474.55	4394.03	5403.75	8371.17	4496.27
4256	471.281	6.91538	0.850338	0	0	0	0	0	0	0	0	0	0	0	0	348.093	0	0	0	0	0	3450.17	1910.96	1815.85	9466.14	12641.5	10520.8	1404.12	420.505	399.588	6682.78	7560.05	10404.8	1288.79	364.793	1421.83	399.566	1189.08	1118.67	1971.68	354.379	1644.84	12556.5	10271.1	19203.3	3582.23	1219.55	1700.51	495.16	1801.49	1624.36	1141.21	2276.62	0	8605.33	4237.81	12095.9	0	0	0	5824.21	4305.12	2748.99	1391.23	639.143	1424.39	1434.12	2279.91	378.15	4290.09	5033.29	6408.15	2140.96	1564.97	332.42	0	0	1528.46	6141.08	2717.45	5663.06	0	1460.18	439.101	1580.93	4351.97	3071.18	1537.45	2273.3	0	310.052	346.442	377.94	3997.33	4877.18	3630	425.914	268.544	0	0	0	533.261	4332.66	2323.11	3726.8	0	1704.09	346.007	309.49	0	362.035	0	367.691	1787.78	8347.19	6455.33	13228.7	427.152	295.368	421.822	0	2024.93	1580.48	16161.5	8884.94	16859.7	1727.32	380.278	416.609	470.328	1608.85	0	17035.6	10523.2	10479.6	411.857	2247.6	880.176	15181	5276.41	7066.41	11680.1	8419.02	8380.64	6791	6815.22	7886.72	2058.93	317.042	1907.63	1194.67	431.533	1332.51	1504.99	1130.81	847.919	395.742	327.709	298.597	1975.25	1640.13	507.019	359.36	935.785	298.717	1987.34	1342.4	1684.38	7149.99	5389.84	19862.6	449.346	549.435	438.546	699.874	2304.32	437.476	9358.43	11530.8	11373.7	2327.16	574.73	833.958	1907.57	2139.74	1370.88	11267.8	11319.6	18035.1	546.966	827.678	852.398	6273.8	4309.88	4792.92	1122.81	298.854	1743.66	353.329	675.973	396.64	7384.86	12414.3	4437.34	0	0	0	403.434	285.842	341.46	7650.78	13797.1	8576.18	399.253	387.195	0	354.424	377.736	425.827	2584.66	1941.15	388.617	10549.9	9624.36	14547.4	654.603	1834.24	2282.77	0	345.733	3161.08	8683.48	8388.19	7185.18	1008.59	0	5883.1	5495.5	9867.55	1568.45	427.54	2416.26	1647.74	0	361.393	5956.56	4085.76	9559.49	1659.9	324.819	2610.19	0	0	638.663	1349.02	2629.57	12010.1	7794.05	12786.1	505.664	0	0	3272.01	1503.02	484.226	15071.1	10138.7	9638.07	444.762	1088.54	2255.72	364.852	2063.8	1719.33	14417.5	12582.2	13340.6	865.701	369.548	379.758	4962.76	8194.73	2531.4	687.789	1587.2	0	469.7	1231.95	3289.81	6407.37	6062.27	0	0	1466.25	0	358.797	0	4317.16	6386.57	3391.15	1589.63	1167.15	0	696.035	0	1658.87	1627.91	13120.3	15062.2	8026.56	1868.6	1198.2	1707.69	1973.02	4673.49	1847.74	9191.65	12568	6639.9	1295.95	510.313	387.945	1548.53	0	1828.11	18155.9	5711.24	14189	337.788	333.651	1586.79	3591.26	5013.57	4558.78	11016.9	13202.5	6696.93	10578.1	4720.86	3490.76	1758.65	1054.45	1225.55	0	0	542.125	1493.16	1361.29	3478.93	1707.14	0	0	442.419	0	0	315.212	0	0	0	1444.75	2238.21	2812.21	4949.98	7853.13	354.585	424.507	0	1120.29	1442.57	892.252	8952.41	13448	8740.57	290.624	712.191	1568.79	0	1187.01	9145.92	5994.31	15013.5	755.548	1615.56	349.602	11184.7	4644.3	9021.56	662.747	1941.87	1775.94	1318.91	0	445.49	4090.65	12012.2	9768.99	400.688	2098.77	1746.28	0	0	366.15	10310.1	9016.75	4415.4	0	0	731.375	1556.3
4257	234.845	6.92872	0.817992	1764.17	1874.05	2052.24	1807.89	1334.6	3754.32	2362.28	1635.48	1269.56	0	0	2532.49	3249.44	1943.04	2827.21	3062.6	582.403	543.831	28142.3	30594.3	30349	19294.2	16516.4	15329.5	6853.26	7865.68	8917.07	19534.9	12795.4	18037.6	10847.8	11851.4	12759.8	3692.49	7282.86	8497.44	29443.1	35282.6	29837.1	14768.6	21529.2	20351.7	19602.6	22074.1	8976.31	14299.2	9635.72	8996.94	15891.2	14174.4	10372.2	19468.5	17588.6	22146.3	34906.2	37888.2	34501.2	18917	20259.5	14544.2	8316.47	17487.7	8393.38	28981.6	30704	29602.4	13207.1	14756.4	15523.4	8555.63	11850	9678.15	39846.2	32828.3	32959	13872.4	13742.9	18871.4	11394.9	7477.46	7796.98	24374.7	15701.6	16585.4	9178.42	15985.5	18907.8	9450.11	14080.1	12986.2	25961.8	15493.1	12547.6	11648.3	14804.6	16737.5	18370.5	15849.3	9525.69	18126.8	14879.8	24556.2	22126.6	16129.9	11651	9950.7	12536.9	12070.5	32508.5	32213.2	36747.4	14044.6	13208.9	16341.2	12390.5	12076.2	12849.8	38153.6	36560.4	34289.4	14747.6	18076.3	16852.8	8691.66	9044.24	12599.9	34391.7	25152.2	26558	19575.3	14407.9	22429.6	6783.2	9930.3	10999	22655.9	20884.3	14366.4	14352.9	20054.4	16750.3	23522.9	17573.2	16133.4	19931.9	18490.1	21814.2	21067	8158.22	13843.9	13780.2	19612.9	17405.8	8332.4	13592.4	9074.56	13865.9	14534.6	10738	12509	20042.5	13062.1	35537.5	34768.8	33829.6	15506.2	15039.1	20759.9	13220.7	9338.6	7237.68	31440.1	34009.5	34068.8	8518.25	18900.3	19077.7	12299.9	10339.5	9297.24	32338.6	34434.4	28683.6	19152.8	21901.5	16602.2	15234.2	12554	8018.94	15393.4	22405.7	9979.13	13329.1	15660	16085.8	21833.5	14443.5	13802.7	21758.2	19320.1	18105.3	13524.5	13549.5	12478.9	13458.5	15323.7	10865.8	20946.7	20731.3	26891.1	20180.1	16392.3	15555.4	13826.4	15804.7	12657.8	29673.5	33271.2	32354.4	19429.4	16156.4	19664.4	17183.9	17171.5	17822	24102.4	27533.6	35603	17698.8	22710.1	14298.5	10298.6	13519.3	24432.8	24718.2	25489.5	15611.1	13933.6	13846.2	12075.6	13170.5	11866.6	21022.8	22135.8	13292.9	12681.9	10980.6	8402.47	13243	15608.8	33562.8	29081.5	28927.6	21318.3	18111	18519	9153.04	13398.9	12211.7	34278.4	39199.8	33283.8	20815.4	17311.4	22695	18767.8	8200.58	7208.74	35626.7	28026.4	35222.9	17917.5	26520.4	17730.2	12552.3	10979.4	13106.5	25929.9	27654.8	24614.2	12058.6	9790.34	8981.35	15321.4	17556.4	23728.1	19829.2	17516.4	12432.3	13210.8	9715.69	19897.9	10868.5	18410.4	21675.7	17664.6	9849.34	15198	18027.5	8807.18	16101.2	31654.7	34382.2	37389.8	14118	20353	18719.3	13655.1	9981.95	7883.01	31748.5	29252.8	33538.5	13533.3	16972.5	19281.1	8766.08	15488.5	10974.1	36169.6	37426.9	44829.1	25693.7	20037.3	18495.5	11960.3	10263.7	12942.8	19268.1	18258.3	20672.2	12185.2	24194.8	19522.8	15342.2	21584.3	24781.5	15106.4	13402.9	14293	24231.3	29007.7	23631.8	14597.5	11591.7	11641.4	13049.8	14634.9	15384.3	18246.8	15093.9	10269.1	15170.6	10612.6	10154.3	29975.7	30550.6	35490.5	23417.5	20565	22330	11213.8	14366.9	10016.3	30765.7	28026.2	37745.2	19121.6	21735.4	23599.4	11713.8	13183.2	15710.4	25401.4	30022.7	20027.5	15242.4	26883	15074	7983.13	12115	19432.1	15923.7	16214.4	10954.9	13679	12403.4	14990.2	18153	15017.1	20796.8	22262.5	15382	11773.3	6027.49	5679.45	17675	11809.6	14311.9	17310	15579.9	16491.1	10070.5	9957.27	16610.5	15511.8
4258	534.575	6.93206	0.846585	0	0	0	0	0	0	0	0	0	0	0	0	0	0	475.91	0	0	0	22888.4	18425.6	17859.2	3758.13	3061.67	2431.81	2725.56	2011.99	1899.06	4759.76	4291.59	4957.09	7880.03	2557.74	9288.67	3021.01	5746.13	3034.03	44338.5	29281.7	24743.8	4898.91	7525.14	8169.05	5166.35	8144.59	8351.67	6007.71	8497.02	9718.87	4112.71	6590.42	4970.82	12941.8	6413.17	5500.61	31778	30793.9	28817	13487.6	5259.67	2384.47	3969.36	8439.07	7992.44	36631.8	24466	22726.1	8445.37	5096.96	3992.35	8709.41	6004	2791.7	24270.3	27244.9	16514.1	6321.35	2738.91	6163.25	7054.66	7828.19	5048.49	5713.49	6984.8	6633.16	4455.6	9048.27	9841.57	2805.03	4507.91	10419.2	8752.88	7792.61	7155.76	5414.57	9776.56	5602.82	6177.58	3821.97	4483.3	10869.7	3948.6	5585.48	6537.83	2351.84	8637.59	5606.11	6089.44	4874.67	27662.1	26329.4	21711.2	4549.27	4037.42	7715	8289.83	2366.43	9662.41	28408.3	21785.4	28566.7	8556.11	2229.8	5004.41	7574.22	6325.06	6877.73	25661.9	36335.1	25219	2939.36	5256.39	5224.47	2645.5	4132.71	8789.52	2474.12	2288.97	8478.63	6756.58	10976.9	4431.47	11783.5	4055.37	13678.8	6844.11	4969.89	8736.51	6370.98	2240.38	11417.8	4327.89	8054.6	5648.35	2476.36	5767.52	11352.5	3681.79	4747.55	1934.85	6657.74	2798.12	2602.89	31420.1	28628.7	29424.8	4563.25	9737.23	6472.35	2193.87	7295.68	4308.54	30710.5	25566.7	25194.5	4589.76	11256.9	4335.05	2877.22	7352.81	11154.6	23328.3	30523	27041.8	6349.84	6752.07	5096.02	11908.3	4983.18	6507.72	10036.9	8250.99	6662.97	7874.77	6219.58	7845.18	8010.76	11436	6426.9	5862.17	2622.63	10340.4	17408.9	4161.34	5035.1	2940.64	2288.42	8877.4	2465.25	6192.69	5273.7	10002.6	5144.85	9187.11	6104.12	6498.7	4406.19	32616.8	24336.5	26225.8	4069.47	3017.26	8766.7	6622.25	15699.2	6049.74	29716	38268.1	34702.5	8194.1	5577.57	8126.77	9860.01	5430.75	6791.51	5651.42	9474.25	5713.49	3760.32	7531.31	4359.87	6971.57	4630.64	8420.82	6627.69	6445.47	11061.5	10922.9	13561.4	4194.25	3945.83	27307	30605.4	26811.9	6753.51	2920.2	14513.5	1989.16	7175.59	4465.87	33317.2	28767.9	24122.3	10471.4	6993.86	4387.14	6685.55	4485.5	5065.11	32140.7	26114.3	37469.9	5576.87	10063.1	13611.1	4556.14	5277.22	11134.8	10701.1	3604.94	18676.2	5778.24	2867.17	3298.61	9322.41	7041.73	4936.18	12209.9	4140.73	4580.62	4625.74	4092.7	5235.29	10249.6	11635.1	7356.5	4291.25	5203.56	6060.45	6774.69	10391.3	4054.45	26544.5	23430.5	26870	15526	4313.9	13820.5	6512.31	6500.41	4980.01	24183.7	32856	31931.1	7942.45	2026.87	9891.91	6973.27	8171.83	2372.98	32800.8	32686.1	31568.2	9696.16	5754.75	12277.6	4860.09	4687.24	5708.09	5741.78	7042.59	4553.49	6030.1	4455.83	6422.77	6872.91	2940.72	5872.13	6573.82	4847.62	9872.63	13331.3	7305.75	7613.91	5763.68	7038.12	10022.6	2907.74	5599.93	6478.28	4918.62	8125.42	6980.6	3255.01	3973.05	6780.46	32840.6	29283.9	29035.6	2135.44	2487.12	4083.94	5520.43	6463.31	4184	23877.7	31443.8	32997.9	4012.8	4304.13	4334.92	5458.76	6597.72	7970.93	30218.8	31623.1	2866.7	4210.69	5940.83	3183.84	4793.57	8756.93	7110.48	4194.98	3902.25	1854.39	5481.66	2535.92	5290.89	7126.2	7277.95	7410.32	6245.27	6161.24	5597.21	5086.07	7594.22	2675.98	5040.8	10118.9	11968.3	16988.8	3945.34	5035.98	5020.63	4989.95	2397.42
4259	454.923	6.48942	0.841379	230.184	0	0	0	0	0	0	0	0	0	0	0	0	0	0	0	0	0	6608.18	5832.17	8295.42	8314.47	8076.57	11142.8	21200.6	20249.2	18979.9	12264.7	12412.9	13460.3	8900.58	12796	11058.3	24613	23664.8	23385.7	9304.51	4035.72	6381.03	8005.94	8864.3	12642.1	9113.9	11780.5	11829.5	20472.7	22230.2	13240	15801.6	16721.4	18311	15702.1	16025.2	13004.1	5598.43	6055.53	3687.57	8606.46	6906.38	10746.9	18663.7	26431.4	23936.8	5361.34	5108.83	6478.73	7956.34	7002.88	10406	16018.5	18600.6	16755.6	3757.2	4721.33	3102.91	11185.8	8982.84	10314.3	18356.4	15393.7	16180.7	11056.8	9801.91	12453.7	8601.85	10335.2	8951.38	17698	18240.9	17157.1	15875.4	10129.7	8435.63	9465.61	11991.9	8001.55	17594.4	14484.5	13862	15865.1	9451.2	11770.2	10813.4	8935.14	7642.48	16493.3	18765.8	18226.3	6089.23	3400.87	4854.9	9772.65	12107	11513.6	19884.6	18489.7	13486.4	3219.56	6335.84	5172.08	8930.99	9782.64	9903.77	19697.6	15531.4	16954.5	6312.05	6586.76	5990.53	10520.1	6291.53	13220.3	16952.1	14810.2	15611.5	11103.8	13639.7	9114.49	10138.5	15005.2	10594.9	10320.2	9253.04	12640.6	9066.94	6884.17	8658.68	9440.82	7235.77	8593.09	7972.41	8856.49	8752.83	21647.1	20045.4	17109.4	15611.6	21809.6	14717	18173.4	15668.2	15100.6	4879.82	7457.3	3034.26	9350.85	9582.75	12050.8	18891	14748.5	11864.7	4481.73	5121.36	4544.32	9025.69	9925.35	12070.5	16149.3	13382.4	15648.1	6238.16	6182.62	5258.8	9565.01	8880.01	12044.2	21195.1	16658.9	17197	11716.5	11397.3	11527.6	8101.25	9825.28	11534	19885.6	16070.7	17561.5	12420.8	11843.2	10815.7	10241.4	11256.6	9499.06	21969	15693.6	19592.8	10705	15298.2	13351.2	10987.4	8923.58	11800.1	20135.7	18199	16967.3	6002.45	7071.87	8132.89	8093.64	8527.43	11890.7	20002.5	31417.7	27285.5	5078	8067.51	6085.57	9775.56	7763.03	11398.9	17609.9	19672.7	9835.47	9798.63	13248.9	9644.72	10574.7	15067.1	18819.2	18897.2	20932	13432	12783.9	12561.9	9338.21	10609.9	13299.2	21896.3	16664.7	4740.08	4895.78	4663.6	11005.6	7904.76	10475	16839.5	15050.2	16167.4	5811.06	5117.92	4438.31	11204	7567.63	12155.1	17628.7	17171.7	21193	3987.63	5550.32	7534.37	12220.3	10280.2	11890.9	17446.1	12386.8	22170.9	10769.8	11732.2	14782.1	18265.4	14981.9	16724.7	17587.7	19990.9	9550.78	11630	10209.9	17466.7	16295.5	18792.7	21582.4	21269.7	20074	10744.7	9623.38	18772.5	13666.9	17036.4	19561.6	18388.8	6220.91	5147.6	6736.75	10101.9	10286.1	12329.7	17185.2	18661.1	15897.5	5478.65	4518.98	6037.14	9849.56	9717.27	8912.45	22781	19475.1	16996.4	6567.77	6569.88	6583.6	8486.75	10010.4	12158.9	22217.4	17341.8	15861.3	8352.51	10164	12276.7	10624.2	9244.05	9155.2	10228.9	10573	8490.74	7599.59	7342.12	5613.88	9961.74	10836.6	7832.87	11188.6	7868.88	8067.95	20639.1	18999.7	20939.9	17795.1	18781.4	18805.5	19299.1	15375.8	17147.8	7496.63	4500.27	6042.09	9894.67	10777.2	9036.4	16001.8	12273.3	17392.6	7704.55	9257.82	7521.08	10323.6	9417.37	10916.7	15146.7	16123	19576.2	9681.75	9064.34	13375.4	11232.3	11324.5	13429.2	11637	24954.4	9461.86	9866.76	9065.03	12518.6	15093.6	17902.6	17610.6	14416.7	14082	8700.92	9665.86	9680.9	14635.4	17745.9	18527.4	13190	19685.3	14339	10139	9844.5	9814.89	13853.7	14787.6	14191	19375.5
4260	161.009	4.35304	0.84908	0	0	0	0	0	0	0	0	0	0	0	0	0	0	0	0	0	0	0	238.518	233.97	0	0	0	0	0	168.364	205.413	0	0	0	0	0	0	161.65	0	0	0	0	0	0	169.126	215.327	0	0	0	0	0	0	0	0	0	0	0	0	0	0	0	211.861	0	0	0	0	0	0	0	0	0	0	0	0	0	0	219.514	0	0	0	0	217.789	0	0	0	0	0	0	0	0	228.64	187.297	0	0	0	186.179	0	0	0	0	0	0	0	0	0	153.625	168.512	140.65	0	0	252.632	734.279	428.133	877.585	688.99	742.207	1475.11	637.653	215.177	265.368	0	181.073	209.159	0	0	232.114	0	224.213	0	345.763	343.322	344.557	0	268.174	256.979	214.491	301.252	633.478	2665.43	3383.41	4428.35	5139.1	4907.23	5072.1	5271.02	6592.86	7190.73	3792.59	4025.85	3150.95	3143	1007.25	2851	3065.09	2881.36	2450.52	5245.06	4214.8	4232.37	4743.09	5179.46	3945.86	22178	32499.8	32373.9	237.505	0	0	990.622	728.946	871.407	0	173.949	588.883	329.053	904.523	240.234	429.521	648.157	706.464	0	442.733	323.751	370.541	405.138	357.666	1069.01	1749.42	1167.71	555.792	0	0	17878.1	17924.2	17521.4	9279.53	7716.42	7382.71	13715.9	17315.5	16912.2	6827.44	8190.92	6918.62	3553.24	4133.15	2270.47	4518.81	4600.86	6568.59	30715.4	39621.3	43150.9	18579	18558.3	19883.5	28363.4	33106.8	35133.8	0	0	0	0	0	0	208.91	0	0	0	0	0	0	0	0	206.871	176.127	0	0	0	0	0	0	0	181.587	0	0	0	0	0	0	0	0	0	290.813	0	182.905	0	0	0	195.164	0	148.824	0	0	0	0	0	0	0	179.267	0	0	0	0	0	0	0	166.133	0	166.136	0	0	225.669	0	209.018	0	0	214.671	318.726	0	0	0	0	0	0	0	0	0	215.621	0	0	0	0	0	0	200.876	0	0	0	0	184.056	248.772	195.598	367.563	0	246.116	0	0	258.239	0	0	0	0	0	196.525	0	0	0	0	0	168.344	0	0	0	0	0	0	0	0	0	0	0	143.15	246.726	0	0	0	0	0	0	190.326	194.8	0	0	0	0	0	0	0	0	0	219.373	197.937	0	238.093	0	0	145.01	199.146	0	0	0	0	167.587	161.476	188.387	0	0	187.763	226.308	0	0	262.985	0	0	267.261	0	0	0	0	0	0	186.705	0	205.703	0	0	227.863	431.257	184.23	322.934	191.75	211.696	0	183.915	0	0	0	183.446
4261	258.818	6.89375	0.849351	3076.63	4146.7	3509.95	5815.68	3517.13	2099.85	3698.02	8033.4	5136.1	7016.9	8794.46	2569.42	6101.76	6224.88	8817.19	9380.19	12279.5	12139.6	21786.7	19698.9	18667.6	17551.8	15862.3	24093.9	21061.4	17470.2	26008	17369	15897.8	20005.7	21941.3	23635.2	15784.1	29191	29453.4	22916.2	24352.2	16781.4	24826.1	14755.2	18429.3	15283.4	19272.4	18928.1	22371.3	22187.7	15793.2	29585.5	22220.2	14736.1	19926.8	18124.7	23231.5	16445.6	23240.7	28775.1	28974.3	13468.2	14746.1	16258.9	23335.4	35381.6	30624.6	19432.1	23977	18169.2	17620.2	14707.8	16588.3	27039.8	29742.3	24676.8	0	20611.8	23399.6	19220.7	15044.6	18488.5	24857.2	28180.2	20573.8	20031.8	15817.5	15134.7	20912.4	16295	15157.4	26882.7	21657.4	21054.2	15381.5	12701.6	15656	19020.5	21447.8	19380.1	22047.3	20373.1	26843.2	13765.8	9688.46	15221.3	28901.1	15729	25326.1	25284.7	22442	22480	22848.1	22914.5	15526	12311.4	13674	10344.9	26598.6	19681.8	22386	31267.7	29611.3	23582.7	7976.22	11650.8	12039.6	29427	22729.8	21126	21355.4	21216	17350.5	16965	17856.7	13329	16188.1	26409.8	20877	25442.1	12370	12295.6	16004.3	12349.9	15865.4	20106	16043.3	8251.79	22144.1	17583.9	23621.6	28200	12978.1	24554.1	14333.7	22836.7	24443.1	14604.4	26267.2	27071.5	32438.2	31098.1	23694.4	27432.2	17152.7	20469.8	16347.7	22296.2	24606.5	6409.33	13515.9	17097.9	18429.8	31108.2	36125.4	27152.7	18165.4	29574.2	19495	21462.4	16649.1	26877.3	25219.2	20876.3	22037.9	22785.8	16662.4	19407.7	17505.2	14326.3	29544	27216.8	35425.4	20510.7	13079.9	14498.7	17986.7	20918.6	14323.6	26551.8	32405.1	20977.4	21878.9	19108.9	19539	25343.2	15803	19891.1	25990.8	35273.1	24227.5	13098.6	19801.4	23832.3	19950.1	20959	16545	24258.6	25071	25028.9	24509.9	25549.1	20805.6	17649.8	13489.5	13188.1	27963.4	26158.3	16700.9	20443.8	30478.6	13386.8	14943.3	9497.38	13157.1	22037	31857.3	17369.3	12387	21506.2	15527.7	20928	14175.4	15626.1	17568.8	27243.3	22159.1	18139.4	15023.3	26555.3	27733.2	17953.8	21206.6	17830.2	27012	27463.7	27533	0	18501.5	10974.9	21477.5	17128.1	26083	29191.1	25509.3	25029.9	15284	14158.2	14619.9	20789.2	21083.7	27519.8	15445.3	25110.7	22626.8	18457.4	16011	16444.4	18757.8	17431.2	30091.9	13351.5	17923.5	14061	20097.3	25901.7	21799.1	24778.1	25901.9	18596.9	16640.2	12484.1	24969.1	31590.3	17734.7	16879.8	18217.7	26111.9	22506.3	19706.9	26623.6	29158.3	26928.8	23090.5	25011.6	24793.7	26677.2	18951.2	17698.4	17596.3	17774.9	17953.5	21971.1	24276.8	19864.4	26684.5	19293.9	12093.5	22019.3	15306	20148	26071.9	24489.2	23259	25487.2	21976.6	13707.4	16468.2	13738.2	38149.6	21947.6	23914.4	14487.7	24500.7	12304	17311.7	17503.8	18311	15060.4	13430.1	13285.7	17967.8	17332.5	19212.5	13805.9	17163.6	31086.1	27580.4	13140.7	26446.4	27281	24202.5	20393.8	25483.7	16467.8	27374.5	29308.9	24953.2	20605.9	20352.7	26733.5	16133.7	19272.6	19759.7	12355.5	31202.6	36987.8	22143.7	7890.47	0	0	16972.4	8507.25	13457.5	17813.3	16131.8	20119.8	16550.4	16193.1	18479.8	13400.3	14885.5	19310	25264.8	26654.3	16605.9	16833	23006.2	27666.4	32045.5	19544.8	21139	31341.3	23838.7	26525.7	18841.8	13364.2	26715.3	28512	22235.9	13909	16902.2	25982	18118.7	16775.2	19316.7	26447.6	18083.4	17263.6	22160.7
4262	309.711	7.1081	0.711567	0	0	0	0	434.247	0	0	0	0	0	0	0	0	0	0	0	0	0	0	0	0	0	0	0	0	0	0	0	0	0	0	0	0	0	0	0	0	0	0	0	0	0	0	0	0	0	938.307	0	0	0	0	0	0	0	0	0	0	0	0	0	0	0	0	0	0	0	0	0	0	0	0	0	0	0	0	0	0	0	0	0	0	0	0	0	0	0	0	0	0	0	0	0	0	0	0	0	0	0	0	0	0	0	0	0	0	0	0	0	0	0	0	0	0	0	0	0	0	0	0	0	0	0	0	0	0	0	0	0	0	0	0	0	0	0	0	0	0	0	0	0	0	0	0	0	0	0	0	0	0	0	0	0	0	0	0	0	0	0	0	0	0	0	0	0	0	0	0	0	0	0	0	0	0	0	0	0	0	0	0	0	0	0	0	0	0	0	0	0	0	0	913.77	0	0	0	0	0	0	0	0	0	0	900.713	0	0	0	0	0	0	0	0	0	0	0	0	0	0	0	1056.45	0	0	0	0	0	0	0	0	0	0	0	0	0	0	0	0	0	0	0	0	0	0	0	0	0	0	0	0	0	0	0	0	0	0	0	0	0	0	0	0	0	0	0	0	0	0	0	0	0	0	0	0	0	0	0	0	0	0	0	0	0	0	0	0	0	0	0	0	0	0	0	0	0	0	0	0	0	0	0	0	0	0	0	0	0	0	0	0	0	0	0	0	0	0	0	0	0	0	0	0	0	0	0	0	0	0	0	0	0	0	0	0	0	0	0	0	0	0	0	0	0	0	0	0	0	0	0	0	0	0	0	0	0	0	0	0	0	0	0	0	0	0	0	0	0	0	52607.4	20701	11124.1	0	0	0	0	0	0	3048.44	2693.87	0	0	0	0	0	0	0	0	0	0	0	0	0	0	0	0	0	0	0	0	0	0	0	0	0	0	0	0	0	0	0
4263	128.072	4.64846	0.849784	0	0	0	0	0	0	0	0	0	716.459	0	0	0	0	0	158.319	181.521	0	8397.72	7985.62	10513.6	8775.7	7671.83	8942.43	12838.3	9450.8	14066.6	7683.49	5513.4	7160.28	4238.29	11643.6	5227.8	14176.2	5932.41	12954.9	9273.3	8160.8	4189.02	4869.73	6221.18	11940.3	8512.75	10313.2	7320.81	12724	11079.5	11060.4	9158.84	10729.8	7612.56	8522.4	5960.25	12277.8	13653.8	10944.1	8365.12	8000.23	7132.34	9117.76	17958.2	3624.92	6923.02	10588.1	5715.72	10747.9	6820.72	10394.4	7169.92	9878.8	44625	11419.9	3024.64	9820.78	13579.7	8975.87	11457.6	5142.41	8723.29	10198.8	12326.9	10738.2	5595.43	9437.07	4413.94	6936.45	6854.08	2988.43	8906.72	11346.3	7923.4	6400	6970.98	5368.79	5434.81	4773.67	12021.2	5777.01	8982.62	8469.77	8173.94	5478.79	6817.77	7190.32	2249.03	9034.43	9734	7563.81	13978.6	10031.7	9104.3	8899.25	4782.03	5803.19	5560.07	7393.01	6208.34	10729.8	4286.4	12007.9	6048.28	10450.4	6749.89	10171.2	8906.73	8261.46	5812.83	5119.85	10243.7	7582.32	8739.98	7012.45	8455.05	7974.98	6693.17	10284	11539	7232.88	7652.86	8867.46	7280.76	12436.7	10201.1	13444	6800.2	3538.38	6808.25	8901.96	6033.32	10011	7057.93	5333.84	7240.3	9837.83	11220	8745.64	8139.48	11673	11403.7	9781.37	5960.04	7842.22	9814.9	6347.48	8674.18	35181.2	8302.3	8440.27	4619.89	11810.2	13534.7	6513.72	4802.01	7655.47	11199	5949.6	7520.86	7823.94	12759.5	8235.54	13921.7	10467	5187.34	6663.95	4302.25	7462.68	13252.8	12127.9	10911.7	3871.69	6140.11	11473	5760.95	9950.54	6738.32	10162.9	9951.99	8255.47	6590.17	9281.22	8313.81	6783.93	5608.57	4345.21	7715.34	9359.57	12326	6498.04	14189.4	7364.42	13694.1	4467.53	12288.7	6882.06	10429.8	10145.8	3085.67	6571.02	6898.74	4318.04	7380.31	7307.61	10219	5889.02	7796.43	4991.48	10697.4	6668.44	8866.49	3859.99	4837.28	9589.11	12549	7239.67	10230	6791.28	8319.28	7831.75	5727.6	9486.96	10877.9	6382.62	5743.24	8576.23	8607.21	5329.43	6782.56	8379.78	6946.17	7759.12	6596.66	7198.47	6911.44	2884.55	8172.72	7027.42	9840.27	5762.89	3134.84	4215.05	3603.71	9644.55	7345.05	15472.5	3380.38	3986.95	8138.4	13035.9	10497.5	9483.67	12316.2	7815.28	9007.18	6390.34	8353.82	6242.55	9050.89	12066.1	4956.62	7216.31	5020.96	6987.29	9512.93	12707.1	15975.5	7304.91	7759.66	4831.96	7648.9	7170.25	10602.4	11341.4	4900.72	13134.1	2177.55	4130.4	12513.8	7821.17	3670.13	8397.49	7062.52	6613.12	13285.9	16901.2	11537.8	7099.73	7720.05	10587.9	6656.47	12210.3	6540.03	6805.06	7591.43	10503.4	8556.16	2848.8	7708.56	13805.4	10388	8409.95	8457.21	8856.66	7338.31	3062.19	10572	8686.85	11181.8	3961.78	7328.93	7094.38	9460.06	6042.59	5245.02	8975.9	11585.7	7022.7	9230.43	24736.2	4511.83	4771.57	5834.49	7410.98	8328.02	9008.05	9772.88	3371.8	11949.1	12773.3	9759.11	9302.87	6770.2	11943.3	4700.13	13956.9	14352.4	7619.97	7656.91	8277.52	2816.08	7861.02	7544.46	5569.58	7503.89	5862.55	10936.3	6725.16	7207.66	12604.2	10387.8	7581.44	7593.58	4302.57	5190.62	9318.12	13504.1	9107.18	8316.15	11247.4	8196.76	7571.19	9816.84	10856.4	14365.6	7567.36	7659	14601.9	7701.82	12296.8	5437.46	9318	6287.44	9378.12	10357.5	10093.5	11147.8	5910.75	11004.7	11179.9	11965.1	7479.51	11409.3	8230.92	7810.78	9796.52	5900.25	9029.28
4264	459.188	7.86295	0.85013	0	0	0	0	0	0	0	0	0	0	0	0	0	0	0	0	0	0	15600.9	15191.9	17591.1	17258.8	15310.6	17913.4	33071.8	28060.9	24049.5	3924.19	3694.9	2358.96	2024.2	3254.22	2178.41	3175.13	2671.2	3152.96	13484.9	11626	11564.4	15118.3	14344.7	19740.7	3548.16	3906.14	3911.26	26373.3	29455.5	22300.1	4512.91	6946.61	4504.63	6147.31	7044.58	5709.83	6794.64	6973.97	6601.11	10072	8867.47	11613.8	2395.59	2800.73	3682.86	6771.24	7203.03	6745.36	8926.29	7871.32	8087.98	7236.08	6815.82	7100.66	7197.06	6895.62	7542.92	5427.51	6650.97	7576.77	2830.11	2393.58	2640.15	2631.19	2242.15	3163.72	1714.78	1934.33	1382.74	3398.93	3134.03	2848.66	3948.28	2274.25	3146.57	1988.22	2195.46	1295.38	4155.15	2412.48	2556.09	3409.38	2987.53	1749.71	1699.28	1818.95	1565.61	3817.39	2924.18	2628.25	9423.87	7439.33	7950.01	14719.5	12569.4	16543.8	19703.5	22445.9	19118.9	10684.8	12396.6	10881.2	14777	13295.9	15123.4	18499.3	19269.5	18480.8	9609.27	10895.5	10105.2	15328	14535.2	15514.8	21265.5	19253.4	18297.5	6452.76	5698.05	5522.84	8110.66	9309.35	8533.9	3928.49	4796.07	4674.38	3625.79	3213.51	3742.86	6343.51	3030.32	6321.39	2697.32	2077.74	2667.73	5050.19	5878.23	5420.96	8047.57	7677.93	6571.7	4868.81	5929.85	4878.59	10790.4	9864.43	10113	12878.2	10959.2	13898	20855.1	19209.7	16152.6	7660.95	9704.21	8456.62	14247.5	14171.1	16037.6	19827.8	17579.8	17983.6	10753.6	10460	10083.5	16876.5	14325.4	16263.5	27017.5	18406.7	20451.1	5398.69	4714.46	3798.46	4925.19	2332.7	2856.11	5303.34	5027.7	3987.52	5829.73	5023.42	4895.99	4482.15	3659.31	4164.25	4550.94	4521.94	3342.58	6696.36	7552.61	7480.46	3450.26	5525.35	5103.37	6127.39	7021.81	6905.83	11124	11675.4	10458.1	12378.8	14982.9	14655.8	19731.2	27171.1	24757.1	9529.34	9544.11	9028.91	15007.6	12278	16216.3	17682.7	19823	3527.75	3335.89	3383.91	1230.24	1119.07	1456.31	3082.13	3624.23	3099.23	2724.36	3904.77	4552	1790.73	1400.37	1802.07	3928.51	3598.79	11410.9	11611.7	11384	15045.5	14259.7	16523.2	15400.1	17253.4	18428.6	8972.75	10169.7	8119.51	18795.6	14252.2	16855.2	17889.3	19574.8	18943.1	9124.87	10080.2	8596.53	16681.6	14790	19573.6	17736.1	13212.4	23118	7187.18	7999.44	5617.06	5264.53	4824.52	3168.48	5534.82	5169.15	4641.62	5366.88	6009.88	5553.82	4877.83	3994.75	7280.47	5869.09	5758.86	4305.39	5033.69	4466.84	3130.9	4417.12	6026.87	4841.67	10740	9460.72	9431.53	13088.4	13553.4	16485.1	22715.6	19987.5	20111.5	8946.55	9144.27	9595.03	15717	13179.2	19134.2	18613.7	20636.3	19580.6	10093	10349.1	11453.8	16641	14071.1	16989.7	22009.1	19264.5	18280.6	6601.93	6100.51	8133.23	5568.61	7016.59	6358.57	7662.12	7481.22	6379.4	4063.58	4269.98	3877.55	2762.18	4050.88	3116.19	4349.93	3623.71	3632.12	8438.91	7361.38	8320.72	5343.25	6712.75	7031.15	6908.8	6311.23	6434.25	7996.62	9377.87	9898.57	17070.8	18854.7	16890	16897.4	16872.3	17181.6	5076.31	6829.6	7260.81	13552.2	15833.1	15307	15728.7	13152.3	17577.2	0	297.47	17671.1	19090	13300.2	17015.2	15533.3	20302.8	9553.92	9598.2	10963	7184.17	7184.05	8729	8241.09	8832.65	9134.14	5299.8	4376.31	6201.03	5832.57	7961.59	8613.2	8644.59	11209	9055.17	7742.53	9725.5	10761	1068.01	6563.08	8593.73	8835.81
4265	264.071	5.39458	0.846701	0	0	0	0	0	0	0	0	0	0	0	0	0	0	0	0	0	0	6616.81	3710.8	6012.43	301.917	340.949	692.732	23191.8	25896.2	22291.1	1286.16	1029.71	1189.15	20279.9	23294.8	25027.5	32344.1	30349.8	34032.8	6016.52	5686.57	5431.81	470.929	467.622	641.124	19859.2	19062.9	18750.7	25968.2	24829.8	19374.3	25695.2	26130.8	22535.2	400.159	1430.9	0	1069.61	2498.68	2223.67	294.736	0	0	3969.14	3467.37	3744.58	3978.11	3852.83	4589.23	356.106	0	215.843	8513.22	8048.42	8193.26	4117.79	1775.91	2374.01	0	0	0	2164.75	1848.97	4414.02	0	0	0	3703.44	2596.54	4741.26	2638.72	3346.88	1475.29	0	0	0	3087.68	2604.48	2730.63	4904.76	3545.09	2613.47	0	0	0	2147.54	1383.64	1850.56	3011.51	1489.08	2915.31	4013.92	5812.98	2853.02	798.98	378.397	0	17604.1	17624.6	16335.4	3976.01	2795.09	4638.52	296.166	475.491	0	22266.6	17767.8	20602.9	3812.33	2651.5	4878.14	277.693	210.7	340.61	17819.9	16849.7	20201	0	189.469	0	0	0	0	0	0	0	0	0	0	0	0	0	0	0	0	0	310.31	0	0	0	0	0	0	0	4307.88	4019.69	4788.16	336.503	445.323	187.342	20596.7	21353.9	20718.6	4466.66	3065.22	4705.68	600.654	0	329.92	20980.1	14771.8	17041.4	5559.32	3663.24	3584.94	371.759	340.199	0	21215.4	17790.8	23127.5	0	455.778	1404.98	12338.4	24697.8	20244.8	9165.55	11308.8	10378.3	0	0	0	2051.8	2126.39	1951.79	0	0	0	224.865	0	0	0	0	0	0	256.801	0	4364.61	6237.18	4659.78	548.524	0	541.803	21881.6	32720.2	27340.3	5250.59	5300.21	4328.69	0	231.551	0	22557.8	21976.9	0	358.65	440.611	11870.8	12574.4	11534.5	17596.4	18010.8	19383.2	854.054	0	0	12471.5	14912.3	15241.8	26109.4	25846.8	3531.88	6305.3	5240.33	302.876	0	360.406	19237.3	18928.6	21283.6	3954.51	3434.64	5982.65	563.801	0	517.446	22751.8	19056.1	20621.1	3707.54	4349.48	4353.42	0	0	375.175	21839.4	19111	24875.7	0	0	0	557.313	1388.74	1138.57	1182.65	295.652	0	0	0	972.051	350.611	354.681	1039.53	419.258	483.404	211.633	0	443.305	858.76	391.313	462.226	661.903	3638.38	4793.43	6104.44	330.276	230.444	590.188	19469.7	22212.3	21327.9	5312.66	4207.47	4738.12	0	447.395	0	20923.9	22768.8	19267.4	3836.31	4506.33	5526.69	516.741	439.973	386.602	22898.9	19942.7	19680.9	0	0	0	0	0	0	0	0	0	198.112	0	374.594	474.182	358.084	542.535	417.821	381.86	192.107	367.976	576.016	0	458.184	225.373	262.068	753.849	387.365	221.752	3043.83	4025.91	4315.4	383.433	0	584.609	24957.9	18191.9	26044.2	1981.09	3067.96	2497.78	0	359.586	0	16949	13806.9	17728.3	6434.2	6032.84	382.22	502.521	446.069	22268.5	17888.4	26074.9	0	0	0	1696.24	2311.22	3039.31	864.966	1286.56	872.002	0	0	0	3546.66	3426.05	3986.54	256.892	283.225	253.835	0	0	0	29940.6	3013.7	2112.32	1025.74
4266	152.029	3.80665	0.841698	0	158.028	0	0	169.591	308.592	0	0	0	528.087	1838.67	826.853	344.752	265.655	193.228	0	0	562.642	13549.7	12871.5	11771.3	11737.3	9541.76	12319.3	17723.1	16268.8	14131.6	9288.73	9763.34	8383.6	9928.08	11359.7	8356.29	7573.86	8751.84	9175.68	13388.9	13685.2	14476.3	13547.9	13634.1	18354.2	21171.4	20085.4	21846.2	22413.1	20095.3	18987.5	46876.7	40527.4	41811.5	37494.6	35027.9	34980.3	9977.04	11801.2	11718.4	9719.94	13772.6	14536.5	9498.59	7860.79	10325.2	14475.3	10879.6	12054.4	12375.5	12241	15892	14471.1	14005.7	12882.9	12925.4	12748	12146	11756.1	12615.6	13306.3	10312	10728.7	15425.5	27272.8	23661.4	28856.9	13622	18601.4	17151.6	27708.4	29567.9	25726.2	31334.1	26873.7	28322.8	18719.8	18353.3	18746.8	31167.6	34286.3	33212	27917.2	27755.5	22756.3	18728.6	17373.1	18210.6	28664.9	30677.6	1382.79	12932.2	11089.8	10927.2	10641.5	12610.2	12946.3	17462.5	17736.4	16501.5	10711.2	13209.1	12251.4	10380.7	11212.6	11553.3	13510.2	15316.8	14083.2	12698.5	11180.9	10928.8	10417.4	11313.7	12278.9	16425	13858.3	13836.6	16740.3	14894.4	22031.8	298.614	1683.66	3216.96	2301.88	2419.42	2423.79	1514.95	1250.41	1902.15	295.886	483.932	504.058	699.949	1261.17	1070.9	13608.6	12624.9	16897.2	3335.51	1939.56	640.708	976.346	1608.87	274.298	10536.6	11260.8	11180.3	11950.4	10297.4	14535.6	14387.9	13379.7	13832	13744.6	14598.5	12342.8	12132.2	12038.4	12840.7	13729.2	12865.7	11734.4	10313.4	12102.1	10751.6	13312.1	9064.23	12564.1	17690	11791.2	12835	25589.9	21952.4	42391	951.771	8154.24	7831.05	607.861	2869.83	621.21	0	230.275	0	1166.72	609.932	290.658	2259.36	1226.9	0	1364.06	227.872	1054.37	627.668	325.615	813.542	1847.23	1140.16	323.642	18088.3	15852	18505.3	16635.2	14789.7	16251.9	24260.6	31770.7	27773.2	17193.6	15751.6	17392.7	15733	13578.3	17066.7	18881.4	20446.7	0	176.943	238.041	345.137	752.804	415.324	1384.73	3310.85	2602.69	4361.97	5013.21	3378.16	490.692	555.399	978.909	3786.3	3570.76	11540	14080.7	12506.6	14366	11615.3	12558.9	14485.1	13808.4	16801	12667	12926.2	12371.6	13988.9	11973.3	11929.1	13865.7	16263.7	16238.6	13732.5	13636.3	12267.5	15274.8	11926.1	15410	13315.8	12002	18017.8	838.898	1032	333.756	1135.85	765.908	308.99	1329.71	1665.32	244.319	616.457	291.486	873.067	369.243	558.159	308.893	622.29	355.275	1337.97	1100.77	1196.12	804.644	298.289	194.198	818.947	12244.7	11275.7	11052.1	12275.5	12001.9	14751.3	15190.4	13836.8	12078	11937.7	9757.04	11735.1	12820.2	14896.1	14553.5	14585.9	18974.5	16925.2	15548.9	14339.3	14016.1	12189.3	11580	14428.5	22315.7	15245.4	17446.4	371.445	542.172	5747.52	18662.3	18506	21911.8	8961.68	4270.17	5554.31	745.48	2286.06	2483.79	13824.7	15898.8	19381.3	5834.42	10955.9	10897.1	757.507	6887.26	10683.1	15783.4	24747.2	27601.7	6240.01	7387.12	9412.04	11810.7	12955.1	11683.3	12424.5	10472	11859	15585.8	13693.2	14778.5	10120	7871.53	12006.7	12650.7	11931.1	11997.3	12448.3	10221.1	15511.7	10990.6	13283.3	11422.5	12658.6	10197.1	12321	12281	15831.5	4663.75	4181.83	4051.13	9726.29	18417.7	1796.85	2627.28	2845.56	2973.56	897.944	614.487	1721.26	23700.7	28558.4	19128.2	14472.1	4912.89	10923.7	6410.82	4846.65	4798.25	14500.3	26103.7	18195.1	16431
4267	202.994	2.72523	0.763031	0	0	0	0	0	151.138	0	0	0	0	0	0	0	0	0	0	0	0	21181.9	24419.4	22898.8	14327.1	13646.8	15248.6	7349.44	6209.38	5190.43	17725.9	15886.8	14482.4	9499.24	13999.7	11013.7	6935.01	8679.61	7493.9	24147.7	27694.4	32785.9	13440.2	13435.2	14244	13963.3	12677.3	12628	5683.76	6901.3	5881.92	6377.53	6078.82	6472.11	15420.5	13685.3	12270.8	29833.1	32001.3	31373.9	15987.4	17081.9	19561.2	6969.9	6947.48	6930.42	37795.6	37071	36186.3	15149.6	16247.8	17243.9	6090.43	6086.84	6093.77	37015.9	37306.9	40758.6	13767.7	13905.9	15151.7	6611.25	6446.84	7732.79	17056	18942.1	17567.6	11710.8	13430.8	13631.1	7105.17	7669.74	5861.46	17306.9	16791.3	16975.5	13275.8	14479.8	14399.3	7201.25	5852.52	6211.09	15846.4	16018.8	14818.8	14424.2	14228.2	14440	6641.6	6920.28	7960.27	40743.7	28196.8	42814.5	13327.4	13815.7	15045.7	6501.34	6360.68	5691.47	38859.1	44064.3	43475.3	14119.2	13157.2	12865.4	6561.18	6659.88	7061.39	46234.9	41704.4	39057	12794	12723.4	16232.5	6078.89	6755.73	6350.02	13161.6	14808	13488.6	10423.5	13461	12662.5	10301.4	11524	12429.3	15464.5	15011.7	15205.4	15701	14621.4	15625	14079.2	12886.9	12972.2	6879.42	6173.84	7268.17	5650.99	6538.87	6222.78	5356.71	4723.3	5251.49	35471	36378.8	38071.5	12178.7	11706.9	13234.5	6389	5667.76	6679.05	38155.5	38873.9	32672.9	13836.7	11957.3	14454.8	6653.96	5924.49	6398.97	35579.6	34561.6	43508.6	13614.4	11917.7	13839.9	5897.86	5386.93	6140.32	12426	14595.8	12396.3	15428.4	14525.6	14064.2	6971.43	6066.57	5195.83	8858.11	10242.1	9985.12	13282.2	10873.9	11167.2	4691.65	4458.69	4680.6	10843.2	11958	10915.3	12438.4	11701.5	12161.4	4366.19	5265.85	5446.58	47704.4	44584	44128.8	13423.5	12630.4	15740.5	6083.06	7657.68	7208.03	40748.2	40761.6	44701.5	13815.6	11083.4	12640.8	6246.81	6535.07	12293.4	13077.5	14571.1	9648.77	10562	11782.3	6812.58	7665.12	7163.4	15050.1	14232.2	14171.8	10478.8	11372.7	11710.3	6862.34	7365.64	41922.3	41712.5	44222.6	13690.9	13321.5	14472.1	6551.41	5984.69	6561.18	44871	44428.1	41199.6	13707.2	13970.2	14234.4	6992.4	5544.45	7590.12	44308.9	45124.5	46228.3	13492.2	13831.2	14971.4	5779.87	5534.95	7289.93	13696.4	15571.2	14610.8	8927.2	8426.99	9281.71	7522.79	6407.85	11813.3	13550	12509.2	9210.11	10494.4	8322.97	6244.89	6558.96	6008.28	12800.5	12373.9	10640.7	7783.02	6331.18	5838.63	6441.42	44835.8	40834.6	43766.6	14336.6	13257.9	15574.7	6573.6	6221.03	5032.04	44247.2	44373.3	46130.2	15019.4	12829.8	14789.8	6507.21	7155.68	6632.75	43181.6	43989.7	42261.5	13432.9	14710.5	13439.9	6686.19	6206.3	6846.13	13726.7	14488.8	12693.2	14978.2	13098.4	13288.2	11803.1	14451.3	13241.2	14260	12940.9	13790.5	12650.1	13539.1	10659.1	12230.1	12928.2	11725.1	7362.83	6700.42	6520.23	6028.23	6541.38	6121.36	6539.84	5914	7307.41	43516.5	43734.6	46364.8	13772.2	14264.5	15976.2	7268.52	6894.42	7324.45	5730.05	5384.98	4074.5	15034.6	14411.1	14544.4	7278.92	6333.48	7618.53	7656.69	11549.1	15073.6	15975.3	14203.5	6670.86	6793.82	6785.09	12385.8	13743.8	13597.4	10328.9	9483.56	10452.9	6390.89	6902.26	6151.4	12251.5	12788.6	13218.6	8772.35	10244.8	10885.7	6911.7	7527.23	6320.84	13532.9	13424.4	13083.3	10070.3	7032.83	6425.75	6636.16
4268	314.99	5.00813	0.847809	0	0	0	0	0	0	0	0	0	0	0	0	0	0	0	0	0	0	7119.67	7644.98	4589.94	7592.91	6637.86	7828.55	18094.2	16921.2	14204.9	12224.2	9936.15	9196.76	10653.9	11857.1	10673.7	18395.1	13262.6	18076.2	6019.01	4959.99	6130.65	9124.56	6440.34	8612.94	10223.2	9261.5	8345.56	13440.5	18821.5	14685.6	12669	17205	12971.9	8907.83	10548.8	8282.86	6018.33	4870.02	4086.43	7376.94	6912.9	7276.18	11801.6	14562.6	14215.9	4414.16	6509.15	5121.92	6866.44	5592.75	7643.95	11100	12054.3	10077.1	6097.57	4512.91	5124.64	5832.03	5517.7	7527.81	11431.7	9040.1	12713.3	7797.74	7138.06	6923.25	6736.48	7214.69	7020.54	13278.3	12506.7	10204.1	7424.99	6957.75	8381.22	7700.03	7206.88	6995.74	12273.8	12706.7	10969.6	8020.48	8517.46	7854.77	5885.72	5520.96	7753.44	13292.2	10651.5	8307.88	7554.62	4576.35	5132.1	8303.28	7821.63	7551.71	16601.3	13154.8	9416.31	4006.58	6041.73	6428.27	5875.96	8035.96	8457.85	14420.4	12230.2	15348.1	6899.82	6117.72	6071.62	7833.26	7489.03	8003.37	14574.1	11892.9	13425.3	7817.95	6828.97	8253.72	7194.59	6548.75	7241.43	6313.49	6594.56	6945.8	7696.8	6225.83	6160.85	7737.31	7298.63	8150.45	7641.69	6588.38	7961.45	11677.6	11291.7	11227.8	11040.2	11293.6	8622.5	11761.3	11452.8	10320.5	7211.33	6291.9	4369.78	7847.47	6516.76	8580.51	12053.6	12915.5	12645.7	4654.4	5909.65	5074.81	7324.53	5033.51	7252.05	12945.8	16453.1	13047.5	6146.51	5969.18	5787.83	6527.23	8185.89	10192.2	14678.9	11657.2	13108.6	7166.99	9704.61	8874.64	10173.4	9333.8	6788.78	13423.5	11340.2	12503.1	9045.32	6420.34	8203.06	8296.44	6816.65	5040.77	11723.1	10755	12514.8	6668.98	7909.82	7917.15	5866.98	5674.49	8104.98	10415.4	12421.1	10794.5	6036.88	5900.35	6671.46	7751.42	7477.07	8239.7	14658.1	21891.1	20002.2	7324.15	6835.08	7787.3	6019.43	5844.29	7585.31	12766.3	14104.9	8155.88	8278.02	9565.14	9533.93	9299.33	7072.94	13038.8	14612	13885.5	8375.09	10766.2	8850.74	7964.52	9321.37	11436.3	15217.8	13459.1	5113.62	7762.28	4654.85	8302.39	6214.77	8269.4	13111.3	13284.9	11836.1	6558.08	7955.42	5590.51	7254.47	6419.26	6938.45	12218.9	15501.4	15618.2	5299.71	5490.51	4415.35	9052.54	7284.46	8939.7	12931.6	7988.65	16600	7230.93	9589.22	10086.8	10318.1	9890.95	12746.8	12658.4	10212.2	6982.76	7510.66	7170.03	11238.2	11093	10827.9	10407.1	11997.4	11677.7	6825.8	6738.1	12142.4	9011.96	11370.6	11731.4	10284.2	8092.17	6843.36	7293.22	7662.01	7670.59	10177.2	12007.8	11778.7	11941.6	5771.61	5357.91	7854.41	7598.09	7765.54	7247.04	14571	13885.5	13642	6808.48	5889.44	6400.07	6550.54	7202.48	7055.86	15855.2	11655.7	15885.4	7022.69	7888.13	8932.46	6472.27	7766.75	6070.32	6365.86	6763.94	5681.08	6953.53	6711.2	5736.16	10800.5	10501.9	7712.73	7964.94	9260.39	8594.7	12884.3	11775.5	11607.3	11181.7	12072	11191.2	10309.6	10642.6	13455.6	6626.08	8093.48	7154.68	7798.32	7582.56	8104.52	16154.6	10402.8	16509.2	6604.51	39189.6	17912.9	7690.69	7447.02	7050.8	14165.2	11549.4	12251.5	8069.27	5590.09	8334.27	8004.92	7789.12	12116.4	12837.1	16827.6	6847.25	8495.87	8967.62	12337.4	11889.1	12847.9	11663.4	11898.5	9365.83	6104.96	6864.05	6418.59	11197.3	11469.7	10579.9	10056.2	11267.4	9482.53	7127.97	7525.05	7583.2	16225.5	10497.7	10140.3	9920.21
4269	129.011	4.63968	0.822255	0	0	0	0	0	0	0	0	0	0	0	0	0	0	0	0	0	0	37033.8	40103.2	28001	33057.5	24049.7	27345.4	33767.1	29126.2	37776	24790.6	31402.7	30596.2	25815.1	22890.9	25321.1	35965.8	29203.4	38701.4	28115.2	27060.7	33540	26669.7	28989.1	27563.1	27821.5	20798.7	25705.9	31812.3	38666	35102.9	27162.5	35637.9	34788.7	35910.3	27774.4	35499.2	29169.1	25113.5	26574.1	26991.4	26223.7	28602.7	32897.4	24366.2	41568.6	28998.8	25116.2	26088.2	24517.5	25825.1	30585.8	36212.7	27755.6	22783	29737.9	23786.3	26722.3	27214.1	24521.5	27111.6	31253.4	27065.8	27421.3	28517.4	37510.9	23346.2	21752.2	22363.2	19723.1	35889.1	29166.7	37972.1	29192.4	29226.1	34696.4	25230.1	24919.5	23046.5	30323.4	27020.6	22939.8	36067.3	38045.4	33617.6	22388.5	25406.4	23466.5	23072	32266.1	28662.9	28253.4	26778.2	25103	30344.1	27155.6	26647.3	24465.9	24607	34159.5	23893.5	27426.3	29113.7	24608.9	22951.5	23203.6	32963.6	27350.2	35640	32179.7	40452.8	29927	28357.5	24878.9	27086.3	28050.7	28354.1	29407.7	24373.5	33841.7	27157.8	23590.5	24318.9	32140.8	33755.5	30316.6	23266.8	23716.1	20693.4	21110.6	17303	16909.4	17778.7	25278.4	24131.7	19273	31053.3	32829.9	36038.3	37112.3	37234.3	28600	37142.6	25280.6	31097.5	30047.8	39284.4	30397.5	27321	22317.1	26933.1	27005.9	32001.2	29645.3	37857.7	35899.8	23706.4	23343.1	28386.8	32629.7	30419.3	26413.5	30857.8	28361.9	33118.2	31004.2	28036	26578.2	26723.7	33456.9	33574.9	31855	24029.3	30045.6	35087.3	25565	22829.3	26780.1	28063.4	27207.5	30689.4	23791.4	31582.2	29928.7	29268.7	20015.9	23000.6	30710.1	34202.4	32510.2	31901	38478.8	30639.9	24677.7	21148	24748.9	43438	32210.8	24586.3	34451.9	26929.3	41422.9	30866.3	26921.6	24764.8	34896	37084.9	31659.5	25741.6	31353.4	37013.1	26670.7	22174.3	26803.1	29391.5	26738.8	25794.1	24434.1	22883.3	27119	29405.7	24035.4	38021	31259	36656.7	28116.8	30804.3	27340.2	20029.2	25595.4	26528.2	31032.2	28408.5	25982.8	29447.3	40161.2	27689.7	25069.5	22439.8	27613.1	31458.3	33045.9	26320.3	25760.4	38357.6	27854.4	28615.2	25080.7	26434.8	24231.1	27055.5	27521.9	23229.8	31258.8	29700	24550	28517.6	24954.1	27218	33604.7	26772.9	26860	21484.3	19221.6	22615.7	27696.9	22878.5	33755.3	24490.4	24584.9	25926.3	28807.7	30825.3	20515.5	30662.2	28713.3	35490.2	23217.7	23291.2	29005	23788	26256.2	26947.5	30850.7	36104.8	39559.2	38247.2	31509.3	30256.3	34777.6	24322.3	25939.8	36527.9	32776.8	36476.3	28869.2	23359.8	25206.1	36003.7	39446.2	38669	26513.8	39199	29713.9	37544	26861.5	30068.1	29206.4	31939.5	29078.8	27479.6	37977.2	25606.7	26338	28747.8	27666.9	23030	37551	27306.5	25334.1	26192.5	19070	26290.6	24848.3	21633.3	25145.1	33978.8	21996.4	21082.3	36193.3	34283	33797.2	30958.4	32202.1	36603.6	33949.9	29143.9	33120.5	32846.8	25736	29972.7	28778.2	26748.3	34074.9	41062.6	31295.9	37687.7	30718.1	27505.4	32542.7	26936.3	31459.1	27334.3	24276.6	31234.7	35232.2	36653.4	37960.5	25612.9	26139.1	27519	26158.9	25294.8	34086.7	25608	36695	27693.6	38027.7	33824.6	26738.1	34970.3	31181.3	37932.9	18318.7	23139.7	31461	33504.5	36746.3	36129.2	33501.6	27857.4	31578	29806.5	32356.6	25716.5	26066.2	29261.2	24746.5	39026.3
4270	328.078	4.68081	0.850024	0	0	0	0	0	0	0	0	0	0	0	0	0	0	0	0	0	0	42115.9	36193.9	29425.7	19129.5	22273.9	22106.9	5803.64	7603.36	2517.15	22253.4	26374.1	24127.7	16948.5	14213.2	13862.4	9879.04	6994.04	4291.39	27923.6	29439.2	33577.6	26533.8	18744.5	27555.7	21881.1	15081.6	15693.9	6490.76	8541.65	6649.82	4001.4	6915.6	5254.39	31176.2	22527.2	27482.5	37397.5	29144.6	30289.7	26885.8	25712.4	20671.6	8907.21	9221.78	3931.74	22770	37461.6	33791.5	23867.9	24503.8	24504.3	5335.62	5255.82	7235.99	41869.1	35157.1	30912.4	19031.6	20933.2	20033.9	5507.21	10562.3	3951.62	22324.1	19756.5	20686.8	17543.1	17944.7	16213	5621.3	6301.84	12733.6	20457.3	17324.2	22609	15552.8	12782.7	13150.9	3981.24	8169.93	5472.01	23412.4	14816.8	23912	12161.2	13238.7	8835.87	8998.48	9835.69	8145.39	39777.7	34105.8	28387.5	17940	28433.2	19638.4	4197.97	5001.09	6684.18	34261.6	28886.5	32226.2	20186.9	23044	23513.7	3875.35	5475.85	1693.01	34626.1	30894.4	32914.3	28608.2	30590.5	21964.9	5844.71	6514.8	7378.06	23880.8	21991.5	17393.2	17728.9	22511.6	27499.8	13823.7	21803.7	24236.2	14558.2	14098.6	17419.7	10811.2	9930.32	8491.47	17629.6	11593.9	18723.7	6798.26	5436.02	3876.32	5919.07	12466.7	4469.06	8887.17	5122.64	8911.53	34710.2	29709.6	31462.9	21378.1	18964.3	20098.2	7115.32	13223.4	5610.31	30409.5	33118.4	31689.2	17780.4	22173.1	22578	10113	2836.32	12268.3	32833.1	30961.7	27717.7	21834.4	20735.6	26741	11040	10952.3	8748.93	26361.1	15869	24888.8	9408.94	14212.4	14623.5	4514.13	5127.49	6990.38	22369.2	23894.2	25245	13170.6	8200.62	13532	3109.67	7134.79	4443.41	22977	20127.2	25608.1	12553.7	15505.1	17116.2	9842.15	4857.45	10637.2	38546.7	33453.9	33065.6	21710.3	20911.2	17028	6599.23	7606.22	5829.45	31792.1	25288.7	25576.1	24354.1	18538	19703.2	8510.38	5484.4	23286.8	17645.3	21963.3	22415.7	16426.4	15051.5	8855.58	8238.54	3114.02	20469.2	24935.7	19083.3	8259.1	14774.2	21582.9	9016.61	2595.86	39858.5	35841.4	31182.8	27253.5	18223	24772	5415.22	8146.04	9948.05	35822.6	34505.2	33901.1	23253.4	29673.7	24756.5	5783.79	4809.36	4243.47	30715.4	27585.7	24653.1	19195	14797	19913.4	5710.39	8448.04	7541.99	25799.5	20511.9	22747.7	13286.9	4892.98	12156.5	3252.95	7374.64	18368.7	17093.1	20689.3	5399.77	10293.3	15201.1	3464.38	6871.04	6508.57	18577.4	18802.8	11081.2	12339.4	6140.49	4028.29	6233.02	35383.8	39292.5	34986.5	22187.3	26118.6	23972.7	5642.01	7243.84	10933.8	27928.2	22642.8	32080.4	18990.5	27653.2	22294.5	2749.94	15041.7	8867.46	31265.6	29571	29391.2	20066.9	22209.6	20204.8	3583.89	7247.78	5261.84	22930.5	21307.4	24614.6	22105.5	15451.5	25016.1	19516.6	17405	20678.6	15492.5	14332.7	11962.3	18584	18670.8	19774.8	15625.8	22416.5	18708.5	9898.03	4245.29	5854.61	5684.1	9591.73	9150.54	11105.6	8570.32	8914.04	36554.9	32278.8	33608.7	20288	22546.6	23614.6	5939.91	5750.72	5166.68	33555.7	18635.3	23062	24109.3	19755.6	28052.2	2511.93	1767.21	4361.19	28282.8	29606.2	21838.5	24272	27077.6	4296.5	12065.5	6888.45	21282.9	18595.6	24986.6	12717.7	9156.42	12015.6	4194.27	9138.85	4233.86	24862.8	24765.3	15407.5	10689.5	13871.2	6949.12	6290.4	5207.85	5587.31	14720.8	21235.2	24340.5	2727.3	4022.34	11597.5	5932.92
4271	371.039	5.44115	0.833832	0	0	0	0	0	0	0	190.037	0	0	0	0	0	0	0	0	0	0	0	0	0	550.024	1113.12	989.062	1137.63	1209.2	1015.53	965.12	539.001	319.347	352.153	0	0	1036.39	385.742	398.947	276.699	0	0	419.121	504.732	723.952	0	864.533	0	550.682	391.767	0	351.784	460.804	1108.04	481.307	404.368	572.445	0	0	0	588.51	428.957	881.815	510.322	257.599	1650.43	0	0	0	427.022	757.169	517.347	987.011	2031.27	640.096	0	0	0	0	440.315	396.385	433.78	474.16	466.555	374.753	0	544.482	630.403	0	275.248	630.505	593.491	581.93	353.314	421.918	346.537	0	0	305.217	277.697	537.833	1091.98	0	285.509	888.46	0	210.972	730.254	473.379	592.122	1345.41	369.751	329.544	0	346.793	0	295.444	1081.54	0	447.116	0	280.772	420.353	388.568	1163.21	0	335.746	0	781.736	0	0	0	478.817	861.309	455.684	0	397.221	365.144	264.535	335.16	0	274.363	342.506	557.272	268.934	236.573	0	186.2	705.976	0	241.718	0	0	183.293	196.75	0	429.288	352.561	725.637	0	347.906	299.495	277.914	379.499	367.401	0	0	0	353.25	188.008	546.534	234.86	357.348	0	0	0	0	504.538	373.921	408.934	393.288	275.117	401.058	0	0	0	0	0	0	0	435.861	0	962.727	1792.72	432.955	467.779	0	381.942	361.619	616.998	273.412	309.519	797	0	356.091	321.371	595.357	282.344	761.563	267.945	341.26	422.407	0	0	429.621	275.376	289.218	231.678	353.76	0	0	0	311.669	325.414	599.504	448.268	342.491	578.163	0	346.55	0	0	0	0	374.701	1475.16	489.724	315.983	369.481	304.311	327.768	813.057	324.315	461.654	1165.16	438.649	521.969	0	414.134	1046.67	0	483.394	564.095	0	0	348.349	368.623	786.943	0	483.309	1432.23	310.443	364.595	0	0	545.547	0	598.089	305.422	448.163	354.302	0	0	0	453.907	313.676	424.343	463.288	371.377	439.628	587.935	431.328	0	0	457.626	308.278	2002.67	465.353	395.725	0	0	306.222	367.033	1152.36	552.256	911.827	266.26	303.405	241.413	443.028	366.929	586.819	345.123	377.564	0	0	0	836.682	763.254	1030.11	0	503.875	393.563	0	0	0	1192.09	406.297	689.07	471.769	953.95	2121.36	0	0	312.325	0	335.324	432.406	607.598	483.344	0	0	356.04	328.299	373.174	293.206	928.29	0	432.68	465.794	195.109	295.721	260.041	468.132	0	0	456.579	370.242	321.698	677.688	333.417	1061.89	0	780.666	480.753	398.303	0	332.608	0	0	392.349	756.37	417.655	412.058	656.043	748.051	836.96	6193.02	45196	10455.1	409.102	527.294	364.456	0	0	537.86	5714.42	378.649	541.538	1130.53	413.102	427.993	0	872.631	320.82	864.798	370.261	0	0	514.42	364.531	396.882	869.669	732.306	370.66	406.321	445.63	0	423.334	854.273	322.613	478.831	390.965	433.363	411.134	0	329.484	1139.35	490.858
4272	334.031	6.25139	0.850118	0	0	0	0	0	0	252.208	0	0	0	0	0	0	0	0	0	0	0	793.763	1357.53	3008.98	11026.1	9895.31	9525.53	33342.5	31122	33653.6	29255.9	26409.7	30345.3	29589.4	35993.2	38528.8	42312.5	38792.9	38973	329.39	689.63	552.308	7866.59	4942.82	4725.66	33699.2	29710.3	30882.8	31669.7	36559.8	34288.3	30984	31511.6	34237.5	24609	22301.7	21258.5	1370.32	596.846	1225.79	8378.17	10010.2	10686.8	34178.2	40397.9	32225.8	0	377.026	2723.2	8854.06	8927.16	7102.32	31239.9	34842.2	37626.1	723.019	819.191	419.94	10803.1	9706.25	15433.5	38463.6	39121.4	33575.7	18856.4	22284.6	24040.5	28066.5	27152.6	31374.9	37260.1	30539.1	28576.2	23110.9	21864.7	22194.8	28767.8	29817.9	26601.5	33268.6	28598.2	26590.5	24439.5	22007.1	25527.6	28264.8	30278.2	23101.5	35943.3	34628.4	36403.3	1598.3	691.457	463.074	13778.3	12808.9	18010.3	41001	33408.1	32198.8	0	2144.6	663.515	15514.5	15726.1	18549.6	34247	33550.6	38973.9	2214.89	293.823	784.344	18738.9	18819.3	16831.6	37656.8	36023.9	34446.4	20179.4	18041.1	19446.1	23267.6	23859.3	21052.6	26945	24646	22892.2	23637.9	22781.6	25485.6	25011.5	23107.3	30126	28835.1	30078.7	28491.3	28622	26610.4	31772.9	32668.2	32784.7	31070.6	35714.7	35022.5	31092.7	1379.73	387.189	880.914	14006.4	13696.9	12880.8	28381.9	32539.2	35649.4	1637.87	1132.88	325.253	10503.2	13491.1	12248.7	35892	36862.8	37553.1	1233.85	352.045	2482.85	13631.4	14263.3	17370.5	39991.7	33966.1	35413.4	21283.7	21447.5	19428.2	24242.1	23955.8	25277.9	29908.5	28308.6	25920.3	24509.4	29563.9	30106.9	27327.2	30572.1	26005.5	33038	31753.7	34974.3	27692.1	23552.3	26164.8	29158.4	30828.3	24985.2	34209.3	32444.1	31708.8	358.23	845.519	355.553	17586.6	23262.6	21374.7	38474.9	44425.8	38826.5	377.997	256.268	363.811	20764.9	18673.6	20238.7	36837.5	37840.3	30022.8	28067.2	28552.2	31042.4	42341.9	37008.9	33451	33801.3	36102	28355.6	28125	28096	39480.2	39133	32840.8	39523.2	33543.7	0	861.385	313.073	20288.2	18695.9	21716.5	38701.5	28508.8	35611.4	481.593	353.648	442.809	20295.6	15612.9	16053.1	27570.6	32297.8	30861.3	0	322.575	314.181	24480.2	22684.4	25250.1	31228.4	29261.2	35318.1	22887.8	25522.7	26590.2	34960.2	32838.2	30447.1	30380.8	29597.7	19552	23448.5	21905.4	31992.6	32205.4	36194.3	31965.3	28193.8	30844.3	24055.8	24947.3	33317.7	31861	31328.8	30300.9	31261.9	787.739	1607.61	779.452	19698.9	17460.6	22933.5	41625.8	36481.1	33874.8	1445.81	685.511	902.77	23163.3	19443.7	22922.7	37035.4	35563	37066	482.911	286.262	923.613	16931.6	20736.4	20694	37548.1	37260.2	36058.2	17359.5	21952.8	19153.9	20164.7	18776	18839.2	19435.1	23329.5	24932.2	25167.1	23232.2	22322.2	32248.6	36296.4	37546.2	36675.7	27734.3	35537.5	27193.2	31588.2	32673	30906.2	28026.9	29060.3	30729.7	27076.5	30379.5	477.262	276.202	1653.2	20671.9	21074.4	21563.1	34822.7	30792.5	34735.3	0	0	0	23223.2	19390.2	17558.5	27925.8	28680	33287.8	3611.57	9799.72	27169.2	23661.3	24433.5	29352.4	35998.7	35394.7	17872	18011.2	15703.5	24628.1	25000.6	27878.5	23818.4	27179.7	26971.1	24783.4	21175	22351.4	24392.9	26291.1	26298.2	23144	24854.8	27858.2	17866.2	17729.8	17871.8	32546	22406.5	25550.3	28291.9
4273	180.065	6.95543	0.849699	414.079	0	449.856	0	0	0	0	0	0	5521.32	897.401	609.636	0	463.291	0	363.825	373.625	0	21592.7	18824	30186.2	30259.7	20993.3	20012.2	29596.6	37744	22205.7	30753.3	19441.3	23999.3	16033.9	21414.2	22111	22029.9	29018.3	27304.4	20300.3	25774.7	16721.9	21718.3	15344.8	20520	24966.2	12330.8	20400.7	28146.2	27237.9	14054.7	24190	21410.4	17373.5	24536.3	15700.1	15734.9	20743.9	22677.2	21120.6	17242	18585.8	24359.5	31343	27208.3	18249.8	24707.8	31910.4	17014.5	15883.5	18214.3	10923	24823.8	21714.1	26664.6	15787	25125.2	25402.1	19092.7	18722.8	16526.7	19135.8	26615.4	29381.5	17645.5	17590.1	20486.8	17043.3	18450.3	22776.2	28470.3	16927.2	23255.8	24181.2	20164.7	17661	23784.3	19709.5	10244.4	26194.6	18473.8	17579	16826.7	12133.2	17601.2	20771.2	23460.1	15519	22495.8	30428	19234.7	23063	24551.2	28681.6	12568.8	16431.8	17970.3	24982.6	28178.1	25345	24790.2	32634	37002.1	9981.05	25259.8	19691.3	21145.2	15057.1	23685.9	28315.9	29411.7	34579.8	12395	20445	18137.5	27776.9	20717.2	23669.8	23312.1	12987.9	17069.9	14149.4	16264.4	20026.2	17165.5	22713.3	17960.7	21053.2	22530.9	19939	22228	20007.9	17902.7	19886.1	20476.5	25194.2	23800.3	25709.6	16460.5	19765.9	12544.7	20057.7	19732.2	17819.7	21440.4	24057.9	27179.1	27577.7	22689.9	16501	23524.1	22396	25904.4	27536.8	26256.5	21951.4	26341.2	16661.5	15272	17099	26094.8	20545.1	18053.4	34425.9	26963.9	28234.4	17911.4	20079	24087.8	22367.3	21823.9	29298.3	12019.9	19685.5	12657.9	25013.1	25065.1	20472.7	20311.8	18728.7	22034.2	16258.5	20979.9	24857.7	22927.7	28934.4	22717.7	27295.8	26186.2	24543.2	23789.7	23674.2	13096.2	21642	19820.1	17445.1	21593.4	22115.5	21501.5	24462.3	22908.5	25345.5	17467.2	20626.3	17275.3	25383.3	38053.1	27655.5	33347.9	27418	31345.8	20358.5	9404.03	23105.6	27797.6	25537.1	18388.7	16255.7	15627.2	20383.8	17981.3	15826.8	26569.1	26797.6	16604.9	16181.8	21830.1	16463.4	16779.3	24292.1	28320.2	19199.8	23949	27365.1	22843.9	24187.9	11748	16874	17200.7	17794.4	23170.2	28039.1	26030.2	23873.7	26185.2	16613.5	14692	16508	20715.8	25539.9	24461.5	32516	29076.3	24636.5	21042.6	21040.1	17775.8	24460.4	16502.8	28582	11742.4	16712.5	21107	21780.2	18104.2	20768.7	21411.2	17596	13330.2	14995.5	20788.9	22679.7	24349.9	18928.5	20034.8	23038	23408.7	16520.4	24582.2	27831	14641.4	19612.7	17173.3	22895.3	32296.9	24410.5	30155.3	19947.9	16727	23450.7	22592.6	24009.8	18724.7	32676.9	28231.2	21880	22508.6	16562	19657.6	23215.3	20477.4	18895	27723	29560.4	24756.7	17669.2	26908.1	13177.8	23536.3	19412.5	12646.7	15826.7	16341.4	25539.1	24900.1	12191.5	12267.1	23993.8	16371.4	21857.4	21962.3	23445.4	20873.6	14408.7	15447.4	16410.3	24290.4	16040.4	14928.5	15592.9	21308.1	28538.8	29481.6	23977.9	23842.4	27136.9	22970.7	25322.8	25165	28226.6	26202.8	21696.2	13585.5	18964.1	14037.2	16050.9	22506	24776.1	21715.6	11631.6	15046.7	27750.3	26088.4	18628.8	17239.1	26709.3	24179.2	27815.8	9515.65	20551.1	16371	18374.3	21291.5	21604	13597.6	17453.5	19280.4	23713.2	20501.7	26248.2	18103.6	24578.5	12245.6	18074.2	19762.8	16669	31045.2	22930.2	25910.2	15396.3	26580	22828.4	20808.9	12793.4	12080.8	20261.9	13892.4	24114.9	20777.8
4274	470.236	8.81333	0.850534	0	141.43	0	0	0	0	0	0	0	0	0	0	0	0	0	0	0	0	27281.1	26749.6	20422.1	20060	19372.9	20037.3	22190.5	23401.8	19824.1	25659.7	23499.2	20384.1	20449.2	21902.2	18428.2	17950.6	17566.7	15385.9	17505.8	14726.4	16929.5	20745.5	18239.5	22374.6	15886.6	20622.4	18229.7	18274.5	19364.5	18764.4	14717.7	14333.7	15760	20870.5	20807.4	18460.8	14321.1	12942	15502.3	15763.4	16247.2	20307.4	17595.3	18436.5	18008.6	12851.6	11195.1	13998.1	12791.7	15200	16353.9	16293.7	17781.4	15829	15084.8	13545.5	13002.4	13169.8	14190.4	16783.8	13653.9	16909.3	16983.5	17445.4	15859.5	17687.8	14945.8	15116.7	15456.9	14471.1	13153.8	10155	15280	17309	17555	20031.1	19131.7	15967.4	13764	12994.5	12469	16372.2	17720.7	17171.7	16658.9	15497.8	13920.7	14275.6	15326.6	12950.1	18979.6	16686.1	16534.2	19927.6	18450	22300.1	16925.7	15420.7	16447	21747.6	17796.6	12980.8	17896	20671	18683.3	14012.1	17114.3	14675.3	17406.4	18932.5	15295	17453.9	23422.3	20136.3	16538.1	14199.1	16180.5	18955.6	18588.5	19073.3	17490	22636.8	17879.3	17357.5	20571.9	22635.4	18349.1	14780.7	17650	15088.7	13521	20375.1	16929.3	14529.2	18072.3	17320	14761.9	16938.7	17980.2	17210.1	13591.1	14152.1	14750.3	12629.5	18130.2	15782.2	16829.4	17132.3	17689.1	19672.3	19516.8	17280	16979.6	15168.7	14725.5	16530.1	17737.8	17046.1	19344	17847.3	16485.2	17419.5	14503.9	15545.6	17846.2	17910	17518.5	19898	19340.2	15910.6	20241.2	17827.2	15066.9	18013.1	19656.1	19725.7	17535.2	16671.4	12376.5	15078.9	20613.4	20308.3	17860.7	16766.2	14924.5	18593.2	17788.7	16676.5	14921.9	16600.7	18905.1	20719.1	20801.3	15075.2	19451.5	18242.5	13695.3	17721.4	15983.4	18614.9	19586.1	18005	19599.9	22364.8	17929.1	17777.4	16128.3	17303.8	15976.8	15613.6	21455.4	16808.8	21718	16760.2	18184.5	14575.9	17220.1	16881.2	13730.4	14026.1	14794.5	16068	16435.6	16704	19164.1	19302.7	19624.8	15197.4	17794.4	17640.1	16170.2	14951.3	19036.8	16687.3	18942.8	21676.1	15681.1	22682.5	17412.8	16335.6	17186.7	17823.4	17165.3	18972	18921.2	21275.6	20002.6	16014.7	17081.8	19846.5	16975.7	15686.9	16778.9	19220.3	19627.5	21183.4	13761	14577.8	16765.1	19801.5	21343.2	20768.9	13825	13505.7	15431.4	15515.4	12882.4	16688.1	19944.9	20060.2	16491	12865.9	13819.8	18699.2	15363.5	14288.7	18644.7	14059	14674.5	12601.3	16918.6	15858.1	14653.2	18327.1	16004	15163.5	21266.8	20905.7	20503.9	20363.3	17578.5	18146.1	16155	16218.9	15405.9	22244.9	20826.5	20680	15495.4	19729.7	16138.4	19661.8	14613.2	16614.2	17767.6	17802.5	21927.1	17254.4	15500.9	17282.4	14529.5	14991.1	14898.4	17720.8	18765.4	15899.7	15494.1	14130.5	17543.1	10630.9	10552.1	13429.2	11427.2	11771.5	13748.2	10782.8	12134.5	9569.59	11601.9	11735.4	11714.8	13817.5	12055.7	12627.9	11228.3	11033.6	10632	14284.1	14248.5	15525.4	19683.1	21193.7	22432.1	20242.5	14793.7	15493.4	11615.4	9991.4	11662.1	19440.7	19509.1	18509	14929.5	13644.4	17846.2	3170.19	4106.45	22790.8	21370.5	22843.4	17822.3	17775.9	20859.7	14777.8	18404.5	18248.3	9411.81	10299.8	12642.2	13275.9	12787.8	12227.4	18926.7	18136	20425.3	9255.56	8094.02	8172.61	10542.7	10977.2	11264.6	17866.4	18055.5	16234.5	4490.9	10481.6	14039.5	11820.9
4275	442.811	0.68205	0.848863	166.107	0	0	406.35	171.571	0	0	0	177.577	0	0	0	235.051	0	0	0	939.497	0	4037.04	2852.25	4725.21	0	0	290.717	0	0	0	0	0	193.315	323.36	213.91	0	0	0	0	2745.34	3893.84	3398.59	0	187.51	217.266	212.352	169.629	0	0	0	0	0	0	0	0	203.702	0	2835.48	3319.93	2243.78	0	0	201.215	0	0	0	3875.88	2913.19	3479.3	0	180.513	0	303.176	0	0	2761.19	2516.82	3058.91	166.978	0	0	0	0	0	0	175.403	0	217.65	0	0	0	0	0	190.616	0	0	434.356	201.569	0	0	0	0	228.503	0	203.703	0	271.64	0	0	0	0	3682.59	2139.88	2751.03	0	0	0	0	0	0	3789.59	4064.39	3298.05	0	0	195.334	180.156	0	0	2270.82	1360.15	2884.57	0	0	0	0	0	0	0	0	0	172.586	0	0	0	0	314.64	0	0	0	182.796	173.069	200.35	290.158	0	0	0	0	0	0	0	0	0	0	0	3844.22	2050.79	3341.86	0	0	0	0	0	272.806	3288.13	3155.59	3562.38	0	0	196.898	0	0	0	2485.99	2108.39	2453.13	0	235.091	0	203.125	0	0	0	221.904	0	0	202.6	150.772	0	0	0	0	300.209	0	0	0	0	0	0	0	226.113	295.129	0	0	315.478	180.679	0	0	0	2170.48	2786.87	3418.97	415.069	0	0	0	0	0	2771.68	2610.86	2484.48	0	278.671	169.731	0	0	0	0	0	705.743	331.765	498.257	0	0	0	0	0	0	496.752	465.002	0	0	0	2115.64	2037.84	2545.89	0	0	0	0	0	0	3335.98	1870.92	2740.48	144.854	287.885	0	0	0	0	2673.27	2350.74	2536.16	0	0	0	0	217.817	0	252.581	0	0	0	0	219.254	0	0	0	0	0	207.661	236.832	0	0	0	0	0	0	197.594	155.281	0	0	0	3629.18	3614.41	2616.01	264.553	0	0	0	0	0	2680.02	2010.05	2558.61	0	0	0	0	0	0	2490.17	2240.64	2532.43	0	0	160.757	0	0	0	0	0	0	193.881	0	0	0	0	0	165.156	0	168.457	262.075	344.01	529.111	446.402	238.644	596.762	0	0	203.534	0	0	0	0	0	0	1844.26	2664.62	1872.48	227.36	284.224	0	0	0	0	13912.9	42550.7	11636.4	0	0	0	0	0	0	2333.69	1755.36	184.592	0	0	0	0	0	0	0	0	0	0	0	0	0	0	0	0	0	0	0	0	0	0	0	185.442	0	0	0	0	0	0
4276	146.964	6.35502	0.841807	0	0	0	0	0	0	0	0	0	0	0	0	0	172.467	0	0	0	0	0	0	0	2229.67	2558.53	1936.19	0	369.101	219.802	1175.38	1437.63	2288.27	0	0	0	611.783	630.616	414.361	0	0	0	7302.25	6585.86	7050.78	0	256.822	0	1975.51	5178.02	2371.5	5349.46	6152.44	5416.52	6240.84	5805.84	6010.31	0	374.294	2380.46	4828.05	5644.88	4274.3	2825.35	3173.34	3431.61	4660.81	8824.47	7393.66	4915.21	4590.01	4722.63	2143.09	3413.08	2948.32	6706.15	8981.9	6446.56	6235.68	4385.15	7541.18	1900.92	3842.93	1852.4	5470.45	3070	3898.82	0	0	0	5351.76	4615.88	6600.99	4739.84	4344.8	5523.86	0	0	0	4343	6281.25	4137.59	4775.49	7026.61	5469.51	0	658.29	506.272	4757.71	3837.54	777.825	6657.02	7655.79	6139.16	5963.04	7100.88	8826.97	2530.74	2047.43	5172.34	5747.21	6472.37	6739.49	6785.93	7418.48	6308.59	2865.38	3124.84	3408.37	6757.27	8106.38	7124.88	7209.68	6145.29	6691.47	2859.55	4978.91	4151.23	1554.16	2251.98	4056.97	0	1591.64	1686.01	0	0	0	0	295.682	259.62	1717.41	407.569	3165.36	803.653	325.295	1317.83	187.548	0	0	0	459.267	0	0	0	0	7707.74	6359.84	7393.45	7506.73	7398.56	9327.2	2517.75	3539.09	3706.46	6181.35	7964.19	6320.49	8288.38	9107.62	10748.7	2852.8	2373.58	3331.32	9413.51	6298.48	8445.48	6595.52	8423.34	8920.79	3492.28	3173.34	3817.82	32931.1	32061.9	32171.7	11244.4	7285.09	9354.25	27715.7	36961.7	25056	0	0	0	712.181	341.568	636.961	0	0	0	289.566	0	0	0	0	0	0	0	0	5374.25	4345.41	6456	5812.26	4204.51	3981.61	3154.23	4686.8	5240.53	6442.47	5836.93	4346.19	3878.51	3910.82	3376.55	3328.27	4832.13	5865.67	4931.56	6786.17	0	0	0	2944.96	4731.51	3486.56	2472.67	2311.63	1397.73	0	0	0	554.451	455.978	5038.98	6172.67	6146.06	6523.45	5594.29	4729.58	2777.45	4195.29	2806.64	4992.96	5704.23	5801.72	7144.58	4673.54	5493.97	3951.11	3705.01	5253.59	4369.96	6479.47	6671.84	4000.69	4069.59	5910.75	2798.18	1601.56	4519.72	7430.97	3104.53	2949.62	0	0	0	1548.55	1320.8	1485.97	2367.43	912.895	444.456	0	466.381	482.556	1543.33	2598.39	263.194	1922.44	0	0	529.846	530.189	1000.45	6646.04	6441.29	8512.49	5315.92	4335.47	4139.8	4652.79	3222.01	3951.78	6469.01	6313.84	7930.84	5412.53	4719.66	6126.39	2505	2530.66	3619.35	7166.19	6341.16	6639.61	5908.54	5676.7	6429.96	3543.1	2520.49	1796.66	3950.53	3350.39	3102.2	7784.04	6412.01	7749.57	7626.26	3186.76	5807.7	7145.96	6847.07	6745.27	0	0	0	0	0	195.097	842.81	1322.07	914.11	7687.13	7503.71	7809.81	547.943	4138.57	4004.38	5846.51	5988.65	6939.47	5069.57	4445.91	4077.07	4954.34	2812.33	5690.73	0	0	0	6443.5	3874.92	5155.28	6505.56	3533.21	6834.49	0	0	4646.82	5822.81	5286.04	3861.62	3079.4	5516.86	10798	10323.2	10930.3	4343.71	4592.78	5813.56	11521.6	11734	8963.47	2152.85	2293.25	2378.14	3294.01	3489.2	4085.75	11535.8	13860.3	12302.9	9223.45	7647.21	7968.54	1925.61	11330	9592.65	10175.9
4277	335.046	6.26829	0.850101	0	0	0	0	0	0	0	0	0	0	0	0	0	0	0	0	0	0	1065.1	1554.82	4646.36	7836.64	8932.82	9443.49	26296.7	25595.5	25901.9	29608.8	25630.3	26934.4	19650.8	26073.6	24778.7	35164.1	28417.2	30285.4	1616.73	455.276	879.937	4374.09	3393.41	4273.93	22308.8	18632	26598.2	26070.6	30985.8	25762.9	26214.2	27200.9	23656.8	25253.6	20109.3	19004.7	1538.07	1364.86	492.333	6853.67	8862.47	10202.2	26897.3	29416.2	32479.1	0	482.585	2000.27	8239.11	8922.9	6191.92	24279.7	24931.7	34137.1	347.401	1542.31	870.335	7923.95	12428.2	14325.1	21907.7	29658.8	28585.9	19367.4	22951	20733.7	17965.8	20749.9	20140	26723.4	26940.3	24004.1	26295.9	27415.4	22566.6	20601.5	22887.3	19838.2	23680.7	24754.1	21319.8	20921	19588.4	20484.2	19838.7	20169.9	20776.3	28479.4	30675.8	33674	1903.46	0	1869.27	12123.8	13972	16610.7	29977.4	31462.8	27115.4	437.802	1671.52	743.795	15464.6	17414.6	18223.9	30822.2	32864.3	30173.3	3073.37	850.506	2132.57	17178.5	13633.1	16017.6	31931.9	31113.3	26612.9	16972.5	19044.2	18486.4	23527.5	25630.9	19983.9	23751.6	22007.5	21928.3	18014.3	16917.4	19320.5	16480.4	20845.7	18179.2	19692.8	19670.8	19087.7	19875.7	23876.8	23360.6	25372.4	28688.5	25684.2	28707.9	27725.8	29793.2	1944.01	417.144	2176.67	11996.4	13936.9	11613.6	31138.2	27229.3	27083.1	385.901	955.323	349.713	11037.5	10996.6	12194.8	34655.2	27478.2	28464.6	1303.05	587.095	1682.22	15331	17524	16934.6	28002.7	29701.5	33180.7	20641.2	16913.9	21247.8	16296.6	18695.3	18903.9	24734.3	26108.3	24306.7	25327.4	25962.7	25086.6	20327.8	20503.2	18745.7	32785.9	21674.8	29493.9	27558	22409.5	25059.7	20267.3	19833	20736	27258.9	25421.5	25605.1	563.376	356.538	847.147	21872	19146.4	23270.5	31502.5	29419.4	36571.2	408.056	825.062	523.366	15892.6	18244.3	21791.6	31419.2	30764.3	25688.9	23844	25581.1	26263.3	28285	29454.8	32264.7	28358.7	29971.1	32937.4	27508.3	31040.5	25057.9	28002.7	24132.1	29655.1	23116.3	297.951	897.839	0	17521.3	23180.5	20333.5	30813.9	24965.6	34463.4	545.911	722.688	0	20838.6	17047	19348.5	26031.6	28936.5	31133.7	364.496	0	364.966	20546.4	21449.2	23392.9	26069	26128	28066.2	24102.1	18482.3	22984.2	29193.2	28412.9	28350.3	22309	21348	20062.2	16635.2	23219.9	25918.2	26023.2	28645.3	21114.2	25125.4	20827.6	20096	24208.6	26348.9	26306.7	26605	22131.7	23562.7	883.484	1691.19	341.4	16997	17694.2	22921.1	31215.6	32962.6	25160.5	3576.79	866.621	3758.49	21799.8	18187	19526.7	32471.3	29096.6	29111.5	286.375	331.949	465.232	16418.7	18567.9	18331.3	35499.8	25148.3	28417.2	20438.8	17377.3	22346.3	23182.3	20721.6	18602.5	17661.2	23790.1	21801.3	15405.2	17658.8	15222.3	34098.3	26602.6	27977.1	26519.1	23957.6	26051.1	22968.4	23084.3	25717.6	25205	21121.9	24189.2	23900.6	24186.8	24986.9	805.715	1356.36	996.294	23653.1	23438	21855.8	31520.2	28011.8	31118.3	0	0	0	19276.2	18142.4	20242.8	21392.5	24984.1	29131.4	3834.88	9693.93	23708.8	25656.1	23065.6	22640.1	26873.8	30804.8	14000.4	17641.9	19550.5	21758.5	21028.9	23043.5	19460.6	17762.3	18253.3	20800.1	18204.5	18994.3	17825.6	19472.5	22773.7	17588.6	18526.7	17145.1	17121.7	17585.4	19113.7	27123.6	17842.2	16403.2	22729.6
4278	246.874	6.85023	0.756823	2479.69	700.307	523.038	530.535	752.895	2521.23	514.571	539.779	447.454	661.529	1306.47	1908.29	3702.73	1472.22	2668.84	2898.06	714.481	1570.26	30769	31715.9	28347.3	10045.5	12041.5	13609.6	4392.88	5786.24	5201.98	10361.8	11029.9	10905.1	8591.52	7313.08	8768.31	6247.07	6825.61	5458.01	35057.8	41579.1	43816.6	12864.4	12981.7	13692.5	10041.6	11894	8791.84	5957.1	7494.6	6664.29	8181.55	10026.3	7816.66	10363.5	13121.1	13259.3	36075	39010.5	36955.6	14966.8	14937	12533.9	6595.66	7620.82	6053.5	33295.1	38115.4	32287.7	12162.7	13891.7	13429.5	4772.66	7311.21	9959.02	35501.2	42669.7	35760.6	13611	11816.1	13796	6069.42	5051.81	6696.1	15068.2	14545.2	15190.1	9708.57	10336.2	12277.8	6526.57	8971.68	7313.02	12846.3	11516.3	13312.1	14081	10886.2	13442.3	6811.33	8182.34	8321.61	13669.2	12957.7	13359.3	10200.9	10936.3	12235.3	7775.08	8278.08	6802.8	39156.7	36573.6	35379.5	10337	12511.4	10886.3	5048.79	8705.21	6282.51	33750.6	40559.4	37489.1	11582.5	14292	9407.05	6973.87	6202.93	5403.77	36062.9	36245.8	35596.9	13356.8	15366.5	13410.4	7680.57	8349.4	7380.51	13911.4	15377	13990.9	16173.6	16318.5	12602.2	14156	14758.9	13448	11082.6	12245	12094.3	12113.6	9584.85	11896.8	11280.1	10309.9	10902.6	8297.05	9640.94	7345.05	8276.85	10836.2	8708.51	6786.95	8475.14	5569.62	35750.4	41002.6	37812.4	13284.7	13465.4	11450.3	6288.18	8685.31	6925.88	36075	36936.2	34362.3	14140.3	12557.6	14037.4	6293.96	6720.07	6813.34	33264.5	36543	40590.6	13086.5	13344.5	15972.6	6595.42	5122.22	7821.67	13534.8	14725.1	14801.4	12067.4	8092.74	11942	8184.07	7541.53	6759.09	14612.4	10132.7	11429.5	10487.2	8729.61	10160.3	7488.01	7371.04	5375.12	10438.7	15267.5	13123.7	7606.41	11904.6	9511.75	9216.22	8156.68	5625.08	35408.6	34843.1	36400.3	9666.2	10751.2	10834.9	6159.04	10807.6	7933.61	38530.4	35574.6	35503.5	13628.9	11935	12659.5	9112.1	8221.83	12470.8	13130.4	12683.9	13233.4	12449.2	10948.8	5662.91	5497.19	7034.04	16161.2	14889.6	16124.7	12304.5	11822.6	12523.5	7268.32	9158	36133.9	32732.5	37406.5	14707.1	14021.8	11442.9	7630.46	6432.25	8336.18	38082.3	35942.9	35604.7	11829.5	13945.4	13576.7	7825.65	5993.17	6168.38	42025.8	39363.5	35032.5	13989.4	13860.7	15837.1	7380.9	9264.67	7734.1	14902.6	14421.8	14994.9	6241.56	8408.05	5740.86	9114.47	7566.03	10692.2	13846.9	11983.2	6840.9	5158.07	4320.78	6471.83	10238.4	7191.72	12494.2	13059.1	5557.48	8405.4	7810.78	9813.42	11801.7	39248.8	34995.4	36096.3	12987.1	15333.8	13425	5840.71	4383.85	8587.05	36661	40275.6	36123.7	14129.5	13351.9	11125.7	8270.07	5249.8	7547.15	36586	39664.2	30026.1	10607	14896.5	16648.5	7733.15	7102.91	7622.72	13961.4	12087.7	14073.4	13918.9	15155	14233.1	15979.2	12742.5	13478.9	10824.1	10596.9	9311.19	15122.6	17019.3	13923.8	15240.6	13187.5	12438.7	6006.69	8720.02	7796.74	9998.24	6238.47	9357.29	9577.3	7730.13	8463.08	36452.6	36976.5	38338.4	12396.3	12854.9	14842.8	6107.01	5820.72	4648.13	32037.4	33737.6	33406	13659.4	12387	17379.5	7893.2	11023.4	8411.19	36402.6	35219.8	13629.7	13906	16987.2	7933.77	8299.51	10730.8	15301.1	13183.9	13640.9	6920.08	7041.15	9066.71	5387.27	9916.51	8624.21	16335.3	11355.6	15587.2	6543.36	6497.81	10391.8	7049.47	8121.93	8462.17	12772.9	11808.7	12180	6186.65	6392.31	5600.44	5907.27
4279	117.019	4.80157	0.813034	3028.6	2149.28	1662.46	2368.12	1757.64	2730.37	3680.58	3502.34	3611.58	799.967	1090.1	3146.82	4831.28	4687.02	3143.01	3642.62	3748.22	2929.85	5236.29	5696.58	7181.98	2000.37	2610.91	1151	2146.66	1911.51	3190.18	2605	3431.44	2775.12	3075.49	2806.3	2599.06	1620.81	3119.67	2172.22	4105.16	3886.43	4971.56	2443.28	2422.3	2961.09	2026.92	2497.84	1849.06	3115.46	1494.13	1440.02	2883.14	3192.75	2256.89	1327.27	2753.55	2341.3	3311.43	4899.69	3659.81	2004.3	2330.51	2549.56	2000.91	3232.9	3085.16	5507.22	2574.08	6079.04	2525.6	2252.65	1228.78	3527.82	3115.95	2259.48	4348.2	4102.87	3786.96	1122.54	2139.31	2333.28	3069.97	2245.52	1742.4	2252.74	1874.77	2504.53	2061.57	2438.1	1571.56	1767.93	2911.62	2517.92	2456.62	2278.86	1903.44	2099.45	2353.75	2213.92	4867.47	3058.75	2651.43	1802.38	2375.01	2914.28	2219.84	1990.48	2013.83	1726.64	3264.64	2269.78	6966.52	6341	6374.23	3323.86	3711.48	3982.97	1915.77	1551.21	4566.48	5880.28	6688.08	5022.81	5958.61	4495.15	5360.83	6455.15	3230.33	5620.21	14972.3	15022.1	19237.9	9552.81	10172.3	7272.48	8963.21	6488.2	6691.02	7020.68	7580.21	6146.42	12916.4	12390.1	12424.3	27377.1	30068.9	16871	9169.93	6436.47	8220.17	8003.97	8905.58	8004.99	15289.5	17573.5	18685.8	7492.31	5921.98	9695.61	7163.13	5320.27	7076.2	27260.6	26287.6	25630	14851.7	16987	14422.6	10459.5	7917.5	11081.7	8493.71	7233.31	4995.42	17907.2	19316.7	20779	10398.1	11096	15688.2	8476.11	7103.75	7272.55	13698.4	15680	13354.5	10166.7	12344.3	13090.7	6548.37	8018.94	7271.46	11596.5	8557.78	8471.01	7849.62	7047.88	8177.08	7120.68	6088.1	5697.38	78673.2	78386.9	78350.9	29985.1	24070.6	31730.8	43991.9	38364.6	38194.4	70272.7	58287.6	53107.2	38888.1	30478	36824.7	26396	26902.4	29980.1	2803.41	3792.47	4096.17	1858.52	2995.55	1862.16	4936.27	2332.58	3524.2	5450.65	5568.79	4158.38	3318.05	2146.81	2517.5	2634.75	2470.83	1288.43	2148.35	3463.31	3026.54	2545.55	1883.39	3769.79	3111.99	2847.27	1965.63	2043.72	2132	2987.6	1580.08	2485.2	2592.97	1845.43	4583.3	5045.9	4239.72	1489.16	1534.76	3061.9	3519.16	2553.57	3246.85	4491.06	4486.99	3250.68	1590.12	1698.25	1301.58	2934.29	3815.89	2298.93	3208.64	5637.34	2109.66	2521.82	1788.63	2108.92	2741.84	2652.17	2646.88	3841.71	4047.46	3589.44	3618.42	3206.68	2745.3	5493.7	3023.4	4453.1	2525.1	2469.33	3287.03	4026.94	2697.34	4383.6	4417.62	2858.29	3325.03	1223.78	2239.03	3357.05	1829.86	2508.7	2767.55	4108.27	5575.77	4776.65	2453.01	3165.01	1676.23	4123.69	4293.82	2679.56	4988.05	4497.12	4730.68	1593.39	1128.4	3912.89	3328.97	2402.66	2359.68	3266.24	2490.61	5260.91	2359.79	1519.03	3673.33	3150.51	3166.11	2808.14	2864.53	2866.57	2736.08	2553.39	3389.28	2899.14	3711.65	3056.56	2902.77	4119.94	3128.51	2293.34	3941.42	2269.48	3747.69	2482.69	1950.35	2493.84	5017.02	4883.85	3337.57	2341.38	4533.85	3093.83	3366.59	5652.11	2312.36	4945.45	3224.77	3340.78	3031.45	1565.94	1740.75	2718.38	2005.97	3107.8	4959.42	2689.18	3141.36	2290.08	1893.52	2646.64	2354.87	2641.53	3567.87	2070.15	4643.88	3829.74	2713.99	3694.68	2211.3	3827.11	2145.84	3163.8	1742.39	3470.44	2256.18	2117.04	2554.78	4371.32	3097.76	4150.53	2985.13	4019.73	3192.59	3897.27	2381.67	1917.22	3150.79	2576.98	2677.23	1320.26	1403.61	2144.43	1722.03	3353.03	2360.25	2236.91
4280	117.019	4.58521	0.782641	3227.52	2370.03	1836.9	2826.03	2095.51	3979.98	2794.15	2526.62	3743.06	1050.66	1020.66	2756.6	3952.23	4970.53	3477.72	4072.74	2705.77	2876.07	4704.44	3507.15	8585.02	1305.74	673.247	2732.69	3038.97	4218.12	3802.76	1459.49	0	702.414	2393.35	2551.74	2628.75	1522.85	2762.62	3310.24	1714.76	2469.2	3304.22	1903.85	1791.28	2562.6	1338.94	2611.66	1440.8	2586.33	3564.78	3470.45	3204.37	2330.3	2937.76	1572.12	1630.07	1200.33	1445.17	5829.96	1746.07	1864.24	2368.17	2612	3726.17	3357.45	3767.3	1865.4	1864.99	3131.25	2139.57	1636.87	1829.38	3892.1	3233.32	2860.78	3626.22	4118.72	0	1668.31	3383.96	1344.2	3578.08	2560.86	3399.23	864.508	2114.83	2820.72	2169.01	2110.36	1581.53	2877.59	2574.69	1649.02	783.568	2738.44	1734.54	2346.68	1712.44	2858.57	3120.47	1758.88	3517.41	1492.12	1064.7	3005.14	1804.36	2264.72	1896.87	3338.04	4183.96	2934.81	5607.52	7741.72	7917.45	1618.71	2185.41	2003.35	4926.12	4810.16	2828.07	5549.77	2173.6	4655.38	3071.52	4038.33	2915.12	4357.88	4551.82	1824.04	16387.8	19454.3	18755.8	5257.56	7839.24	3952.32	5575.27	4437.25	6455.44	4013.38	7459.2	6651.19	10271.5	9021.35	7419.25	19869.2	0	17564.9	0	8191.22	4808.43	6992.92	5738.14	6203.79	13913.1	13330.4	14829.9	6523.32	7362.76	8845.06	8380.44	9915.78	9099.7	37720.1	33034.9	25784.6	16460.6	13185.2	13264.3	5250.2	6222.7	10199.2	7045.2	8187.06	6577.36	22784.2	16386.5	18868.8	11359.5	11774	4521.83	8034.83	7042.15	7682.62	20104.3	11653.4	14185.2	8231.81	9286.73	7393.75	7728.97	6366.7	6533.23	8559.98	12943.5	8329.22	7052.19	4659.87	5629.31	8328.41	7357.5	7098.5	71145.4	63052.1	59438.5	19300.7	28970.2	18261.6	53351.9	53886.2	46906.3	69180.1	56810	48529.6	37646.9	30993.8	32534.3	26396	29533.9	33450.2	5917.75	3186.16	1924.47	1335.24	1323.39	1744.1	3935.76	2249.99	2162.1	4030.07	1705.72	0	1942.96	2200.44	1503.86	2500.39	1935.03	3063.34	2006.53	1749.41	2514.97	1077.41	2595.27	4080.03	3664.07	2580.12	2928.57	2965.76	1607.43	1784.11	1809.2	2148.05	3230.21	3895.15	3447.89	0	2100.49	1563.26	1839.3	2175.91	3256.03	3938.96	1979.19	1347.41	5654.27	1922.55	2402.12	2224.15	2227.78	3810.45	1421.33	1561.87	1145.29	3478.04	1660.51	1638.99	2912.3	1644.05	3207.35	4174.39	1621.9	2702.39	1647.65	1845.63	3513.05	4017.4	3366.69	2996.05	2201.17	1544.36	1755.5	1461.49	2881.2	4206.18	3090.91	2818.09	3943.81	3837.28	1751.64	2905.79	3816.25	3099.4	3060.05	4000.6	3917.71	3089.95	1680.11	2593.73	1435.19	2086.81	2254.77	3607.18	2729.15	3603.61	1680.78	1718.3	2962.97	1611.54	1658.07	1922.27	3007.57	3457.11	2610.89	1766.25	5291.95	1631.64	1387.96	1684.13	1765.47	3526.6	2943.28	3122.53	3451.85	2506.83	2483.26	3579.76	1198.92	2241.8	2440.95	2749.33	2598.74	3104.47	3344.6	2330.11	1790.52	2331.4	1715.8	2727.93	3801.79	4069.43	5122.85	4985.84	3911.18	4610.45	4224.29	3851.45	4025.86	4542.56	3312.47	2378.35	3034.17	1300.85	1794.28	1422.48	1786.35	2814.93	3237.34	3793.89	4147.12	1882.98	1983.95	3217.36	1228.05	1986.78	3047.08	2864.53	3097.02	1879.58	1758.5	2653.77	3400.48	2857.15	1466.93	3948.58	5006.05	3075.7	1479.96	1548.06	1902.31	2441.62	2587.98	1262.72	3125.63	4013.17	1867.95	3254.62	3662.19	1982	3052.69	1917.22	3145.52	2380.64	3524.8	3333.64	1134.93	1489.69	2814.24	3876.18	2938.28	1778.19
4281	196.843	4.7271	0.783107	10457.3	9493.44	7417.96	6683.43	6778.44	7743.48	6534.71	5383.11	5885.01	643.659	713.429	9033.33	6255.34	4726.6	4401.84	5654.19	4081.57	4546.83	21694.2	21038.6	21928.8	12363.1	15883.5	16293.1	6331.72	8503.02	6717.76	16946.7	19711.3	14339.1	8338.16	8613.47	8164	8963.86	8243.22	9408.73	31328.5	44125.6	38633.5	15932.4	18250.7	16209.4	7517.48	11381.6	12064.3	6708.59	2803.05	6697.25	7596.95	7973.94	9338.93	18801.1	19291.2	18828.8	33255.1	38586	37699.1	18130.7	16873.4	19788.3	7927.86	10855.8	8332.15	35435	44071.1	35911	18379.8	10299.3	15940.4	7579.92	9119.95	7964.82	34320.2	37206.8	39413.6	18839.6	14906.9	17606.8	8666.06	6543.81	8129.57	19119.9	11367.4	19417.5	13512.3	10174	8327.14	9886.47	7967.01	11138.2	17615.7	18567.2	19368	12466.8	9516.27	10509.9	6473.63	8550.91	8482	17987.6	17924.7	21419.6	8763.45	13919.7	8712.92	10664.2	7178.16	7278.07	29946.3	33596.5	38202.6	18618.4	18049.6	12218.8	9697.22	7013.9	5716.98	29194.2	41083.9	39146.7	12138	17546.7	19978.8	4686.75	3464.09	8938.75	31808.8	39383.2	38947.7	16759.7	17109	19158.1	7396.86	5231.34	7246.55	19479.7	20566.8	17434	16681	20309.8	19178.1	19675	20025.1	20777.2	10255.6	10499.5	8953.97	12713.6	6393.71	11848	8575.35	10624.6	10557.5	9993.79	7984.23	8595.65	6594.11	8060.52	8739.01	6981.74	8843.88	6681.79	37683.6	40163	35134.1	18889.9	19341.4	17195.1	7933.72	11014.6	6955.45	37641.3	39423.2	33403.4	17003.1	16854.7	21313.8	5547	6886.38	6313.51	37345.6	38648.4	37555	13417.7	19844.7	19764	8679.5	9895.14	5230.35	14106.6	16542.2	10673.1	4538.85	10870.7	9200.18	10474.5	8681.56	8647.05	20765.8	24736.6	21293.1	10618.8	11150.3	7374.47	6865.91	10249.5	10316.1	14917.8	12221.3	21737.9	9495.75	9656.51	10257.3	4806.38	11780.8	5025.78	32412.9	33040.5	30838.2	17961.7	20530	21808.7	8804.42	9612.99	7691.24	35133	30000.6	36108.4	14430.2	21842	9827.94	8145.37	11251.2	19559.8	17657	16367	8038.72	12808.2	12260.1	8611.49	8257.02	7107.02	16964.1	18988	18232.9	12777.3	11580.3	9136.34	8158.71	7487.33	35969.1	34308	31960.1	19420.5	17330.1	11373.2	6354.54	7864.34	9664.59	32809.8	40268.7	32844.5	19301.7	19087.4	17086.9	4725.33	9331.53	7451.87	35981.2	30637.9	30745.8	21972.7	19664	16689	7292.85	9306.55	9944.53	19587.9	22985.2	21959.7	7398.59	7809.03	7619.08	8176.31	10624.1	17043.2	20937.6	16727.5	6956.12	9266.53	11028.8	6815.75	6625.5	10305.1	18428.6	17303.5	10380.2	10155.4	8044.06	12021.1	8954.32	34401.6	31590.4	37456	18950.7	21777.9	18900.8	10149.1	5705.8	7567.89	36254.7	33642	40400	25840.6	15184.1	20302.7	7528.53	8009.83	7802.65	35314	35190.9	38215.8	25093.3	13639	17125.5	8622.44	8098.31	8540.59	18962	21092.3	18182.5	17700.9	20140	18673.2	20267.2	19636.5	21222.1	10294.7	8556.58	8202.38	9955.41	7416	11452.5	10534.1	10773.5	7776.23	9313.67	8538.02	10596	7699.13	10435.7	5143.89	6806.24	5857.15	9964.3	34710	33701.2	32729.4	19177.4	21050.3	20398.1	8438.75	8098.22	8621.47	14701.1	30367.1	26722.8	21460.7	20498.1	20465.8	6189.89	7514.95	6086.67	29821.8	23938.6	21494.9	18018.2	20193.8	7848.58	6340.81	7085.14	16734.4	16686.8	18208.6	10286.5	9243.32	10649.6	8287.21	5529.58	8725.35	15862.9	18905.2	19918.2	6131.95	7658.43	9263.77	6316.71	9301.41	10973	17047.7	8242.97	14794.6	6508.21	12121.9	9631.25	8557.54
4282	217.057	7.79814	0.849681	0	0	0	0	0	0	0	0	0	0	0	0	0	0	0	0	0	0	24356.6	26708.9	25600.7	22311.6	20460.1	20948.6	30525	31719.1	21420.6	24579.9	18088.7	24620.3	22854.1	22282.4	21529.5	23782.8	27782.8	25370.6	23692.3	24741.3	16425.2	20290.5	16388	19594.5	21133.6	19956.9	20875.4	23924.2	25203.6	20693.7	19584	18384.2	25432.1	29018.5	20182	29246.5	15118.5	14095.8	21148.4	17730.5	22587.6	19885.3	19676.7	28860.3	26302	17858	24121.2	20229.9	19664.5	16673.2	19692	21204.4	26909.2	24547.4	15455.8	21609.3	15117.5	17210.3	12729.7	25280.2	21634.1	23116.1	25256.7	18657	19411.1	24983.6	19535.2	22789.6	20508.4	22072.5	21477.5	17362.4	22417.1	18286	20219.8	16545.6	15711.1	18964.5	28261.8	25131.1	24194.8	30316.5	24533.6	25927.6	21160	18204.8	14732.3	21480.8	30487.6	19051.1	22342.2	23510.6	14619.1	14973.7	22079.9	24304.9	20823.6	24827.9	18990.4	16447.2	19204.7	15294.8	21457.7	15326.1	22211.5	24067	19053	23901.9	15707.6	23774.2	21231.9	18270	22774	21789.9	19312.1	18619.5	13480.8	19186.3	20040.2	18956.4	19916.7	16216.4	14874.3	14359.2	16061.4	16411.5	17193.7	11817.4	13433.1	15778.5	11536.5	14220.6	10669.4	9545.58	11899.4	19602.4	19799.1	18729.4	19030.4	12458.2	14574.7	14722.3	15686.5	15605.9	18939.7	20344.9	17162.2	11317.1	18307.5	25133.3	19627.1	20832.9	24046	15679.3	22243.5	12421.5	21160.8	22970.1	19340.7	21147	14353	18682.8	17678.2	14693.1	17865.7	20855.1	15896.1	26776.3	27066.8	14794.1	15659	22436.2	18638.2	17748	18681.3	20716.2	18303.8	20922.9	20895.3	18549.2	16036.7	17629.5	12270.6	9522.53	15210.5	10991.9	15472.4	13585.5	12658.4	15288.9	20210	18431.2	12398.2	11632.2	11820.9	16987.1	19515	13136.1	16050	17851.5	19211.7	16513.8	22730.3	17244.7	22622.8	30027.8	28447	23458.4	16200.3	22328.2	18497	21737.7	20784.2	23389.7	28299.9	24659.2	14605.2	27869	16776.1	13313.2	21819.2	24062.6	27275.3	22350.1	28344.2	21288.6	23956.7	18495.5	19728.3	17474	25893.8	19703.8	23574.8	19611.7	15141.5	23838.8	16078.1	15804.1	23373.8	16554.5	25163.7	22199.4	23558.1	22602.9	24336.9	14844.5	23665.2	22605.3	25878.7	26996.5	19242.8	18973.7	19279	23522	17812.2	27579.8	21959	22649.5	20419.4	12845.3	28124.9	20803.9	12489.9	16109.9	12391.7	15222.4	19815.7	14414.6	20809.5	18413.9	20455.8	16891.2	16127.5	20506.9	24129	14690.8	20457.2	16081.6	13459.7	12210.7	15698.5	22450.6	23832	16945.5	25956.8	20194.4	25573.7	21584.7	25889.4	23749.4	26805.4	15486.2	15165.7	24384.1	26065.9	25576.8	21993.4	19362.2	25793	26833.3	22829	25173.2	23754.5	17599.2	20900.4	24047.3	22357.4	28514.6	27477	23309.8	18336.2	21860.1	25442.6	23834.5	28225.5	23947.9	20674.2	19234.5	14955.6	14223.1	16482	9197.73	11209.8	14623.8	17439.6	15000.7	14332.8	15611.3	18764.5	21583	24553.3	24116.5	19059.1	19194.7	23436.1	20971.2	21157.4	19271	17117.7	19766.1	25569.8	24180.6	22091	15668.8	19718	21387.3	13186.3	14476.5	23796	25885.2	20091.2	27826.5	21917.6	21646.7	25720.7	14195.2	24144.2	20236.8	27396.9	26041.5	19268.3	23514.6	30029.9	18996.8	18286.9	16852.5	18179.1	14508	18509.7	16555	23935.2	19440.2	16862.5	19181.9	17264.3	17117.5	25667.6	17424.4	18970.8	23684.4	22898.5	15582.4	17939.5	20746.2	12545.8	18556.1	17748.3	21476.5
4283	300.12	5.57901	0.849811	0	0	0	0	0	0	0	0	0	0	0	0	0	0	0	0	0	0	44233.4	37811.8	39329	32004.2	24505.9	29208.7	36109.2	34263.5	28991.5	31305.9	33399.2	33233.2	26662	31050.6	29016.1	31966.9	33439.1	30741.8	31902.8	30293.1	31520.7	24841.5	21571.7	31113.6	23092.4	23651.4	23537.6	27801.5	25121.3	28083.9	16535.9	21233.8	16445.8	24415	21566.5	26990.8	31721.1	27616.4	31466.3	26334.4	27408.6	31966.4	26153.8	35235.7	31438.6	29916.7	33299.1	30198.6	29281.7	25340.3	31800.5	29744.5	25160.8	22216.8	28207.1	29040.1	26716.5	25030.9	24497.9	29142.3	24692.2	27817.1	24456.8	22452.5	24247	22777.4	16051	19974.5	20154.8	22372.3	18014.9	15257.2	24154.2	21456.7	22117.4	19392.5	21838.4	19918.6	23642.1	22620.6	20294	23869.6	24242.4	24704.8	18177	18865.5	17778.9	20390.2	24488	20536.6	31010.4	27712.4	29802.6	23567.6	27787.9	33150.1	27432.7	23986.2	23356.8	30657.6	30240.7	26553.8	28042.4	23886.4	26551.1	26526.2	24163.2	26697.4	33011.1	29070.1	25275.9	26771	26834.1	30265.8	27056	26174.7	24768.9	18994.3	21970.7	18992.2	21145.5	20526.2	20267.2	18327.9	16438.3	20284.5	15967	16416.2	18111.8	13583	16437.5	14681.5	13407.1	14938.3	12444.8	18580.4	19794.2	19946.5	17902.6	15905.5	16785.6	13171.5	14025.1	13022.8	25525.8	28137.7	27594.3	25983.2	21878.4	23168	25713.1	20139.4	28103.8	26686.2	25829.3	33578.2	27095.3	31644.2	27286.8	29745.5	26274.8	24624.2	28842.8	27340.6	31743.8	27573.2	21969.6	32216.5	32257.8	27287.5	19521	24705.7	22333.6	21638.1	16934.6	17086.6	15532.4	22281.4	17905.2	14813.3	17811	15847.1	15964	14621.9	17320.1	12875.2	16111	14231.5	13655.6	17612.8	17460.8	17149.4	13043.3	11702.5	14403.9	12986.6	13855	14874.7	32108.5	28792.6	29721.3	25325.4	22257.6	27362.6	30011.2	36155.1	35149.8	31491.4	33317	30378.7	27050	23812.9	28690.9	26821	26952.2	23107.4	20671.3	21156.2	19876.7	20417.6	21337.8	21824.8	23014.3	21381.8	29149.6	18190.8	26618.5	17989.6	22868.9	22745.6	23689.6	18301.3	30529	29429.1	33028.1	24673.4	27184.1	26459.1	25018	27913.1	27339.5	28021.3	29956.2	27305.2	31146.2	24309.5	26710.2	27015.2	26362.8	26358.4	26896.4	30580.6	33850	28564.1	26316.6	29606.7	24376.4	21227.6	23972.6	21922	24427.4	23657.5	17439.8	13163.8	15081.4	18661.3	16550.7	14187.2	23927.5	16201.9	17251.9	14025.7	18480	16752.6	17783.7	19791.9	18876.9	16876.8	19032.4	12298.2	13306.3	15972.4	14708.9	28445.9	29995.2	29722.6	27586.3	28204	27252.8	29324	25243	27486.5	29328.3	25391.3	29529.8	29633.1	28012.6	29585.6	22364.4	25995.6	26455.6	30708.3	28729.3	27025.2	27519	27622.1	30368.1	28641	24082.2	21852.7	22012.2	23060.3	25700.2	20181.4	19277.2	17689.5	22811.1	21743.3	19532.3	14359.3	14986	12177.4	24523.5	22553.8	17724.9	24256.6	19050.7	16862.8	22152.5	22008.9	20823.4	19993.9	17466.8	21436.2	20200.3	16952.6	18827.8	27132.4	27797	33162.5	28934.3	26557.4	22609.6	26870.8	24232.8	31146.2	30135.3	21328.8	29452.2	29181.9	24763.3	24845.6	24665.2	23273	28708.5	31411.6	30460.4	31784.9	33644.6	30451.2	24916.5	25294	32758.2	19463.5	19059	21025.4	17591.4	19148.4	19320.7	21285.8	21881.5	19936	15049.2	18352.9	19211.9	15907.6	19255.4	19052.3	14263.1	19528.7	17230.8	21015.1	18693.4	18097.8	16779.5	17663.7	15865.6	21930.2
4284	267.063	8.50974	0.850252	0	0	0	0	0	0	0	0	0	0	0	0	0	0	0	0	0	0	5441.01	6785.48	8301.2	10100.3	12078.8	11176.3	27984.7	27773	18528.8	17039.4	13997.8	13272.7	10261.2	12672.4	13043	25268.7	21684.5	20110.6	7196.03	4838.53	7406.77	12625.8	9260	14856.5	13044.3	15160	11892.2	19446.4	19708.8	15025.3	13090.5	20117.1	14908.7	17126.5	18960.7	16189	4900.84	3809.78	7223.53	8526.1	8435.39	13761.1	17587.6	19922.4	22095	6875.81	6460.37	5091.77	8979.58	7185.14	8407.93	17269.9	19530	13571.9	5615.6	6467.19	5950.97	8731.47	9991.03	13422	18324.9	14543	15768.8	13226.8	9241.83	11570.2	8447.07	9644.4	10813.3	22378	19334	14804.3	14599	11377.3	14459.8	14860	14657.4	12225.9	18961	19253.7	20425.6	19115.7	11908.3	9574.63	14982.2	9491.18	8600.52	17287.1	17197.4	18891.4	7722.78	5181.85	5871.39	10854.2	12089	11903.5	17773.8	17865	18783.4	5549.37	6502.99	7816.37	9065.9	7710.09	11647.9	15639.7	10726.1	17929.5	6053.33	5762.81	7638.2	11405.6	11109.4	12747.8	12912.8	17104.4	14551.3	13059.9	8353.3	9397.81	9684.99	12374.7	11798.8	6627.49	8015.43	11018.1	10763	6203.27	9318.43	7866.52	8174.23	11031.7	6979.63	8729.5	8301.91	16415.9	17099.9	14846.8	17984.1	12026.3	12223.1	7728.3	9027.21	10301.9	5127.82	6166.77	3557.33	10072.8	7483.08	8991.17	14956.5	15525.6	17382.5	6878.65	5141.58	6474.1	9441.17	8485.87	10489.1	15071.3	17217.5	11670.5	7340.45	4883.37	4771.7	10124.7	7222.85	15200.5	20616	15790.2	13007.4	16157.5	15957.4	14868.1	12515.9	6841.24	11953.9	18397.7	16714.9	16720.9	8758.18	10109.6	8366.55	10152.9	8979.62	6161.16	11516.4	12286.2	9232.4	9182.02	6653.36	7659.42	7346.49	5336.5	6490.61	10827.1	12300.1	8785.81	6028.68	7915.92	5886.1	10533.6	11367.1	12880.5	12983.6	20857.1	28720.1	5239.33	6373.03	7381.31	10032	8621.42	10263.2	16771.6	19185	7845.91	12284.3	14740.6	6233.91	7014.64	7919.8	15651.5	18154.8	15011.3	15174.5	15938.6	8727.29	8560.48	8237.67	13709.5	20272.4	12017.9	7066.44	6245.51	7807.71	9936.3	11200.7	12402.7	14893.1	13045.9	15295.6	7164.55	7110.7	6083.96	14411.4	7589.68	11984.8	17308.8	16104.2	16810.9	5917.38	6627.07	8482.15	11462	9571.31	12127.3	16798.5	15792.8	21014	8492.05	13535	19334	13180.7	13214.4	11467.9	16025.2	17732.7	14332	10459.4	13220.5	14817.1	8258.21	12018	23182.9	20345.5	15204.6	13151.4	11010.4	14981.9	7844.65	13470.9	17391.7	19014.2	7508.3	7094.29	6336.46	7578.22	11065.5	8715.86	17180.3	12347.2	16220.7	6479.75	6557.38	5490.27	11710.2	9075.81	10828	19628.4	18884.6	13988.3	9055.17	5304.42	7193.91	10148.6	8313.8	12436	26129.1	19170.9	12297.4	8733.33	8468.88	10572	10880.1	11483	13197.2	8614.34	11433.9	8671.12	7325.03	6790.57	8392.27	5209.21	5419.15	8027.58	7461.42	6416.67	5557.56	11857.4	11296.4	11756.9	12892.2	15093.4	14776.1	16195.9	12872.6	16174.9	5437.79	5946.19	8225.93	10537.4	10298.8	11405.5	13880.3	16712	19848.8	3310.54	3578.87	4471.09	14036	11057.2	11419.7	16767.7	15389.7	16194.9	5446.52	6622.89	14152.9	10382.5	10845.8	14610.8	14701.4	20264	8876.47	9146.99	12439.3	11228	10581.8	16340	16543.5	19043.7	15505.2	9172.03	11185.1	13201.8	11797.9	9576.04	12276	11744.7	13442.8	8145.45	11172.4	9557.23	12848.7	11803.4	17990.5	10766.3	19187.7
4285	146.024	8.32375	0.848944	0	0	0	132.139	118.88	267.297	151.548	0	0	766.506	0	352.737	173.513	0	0	0	142.758	0	2650.75	7691.6	8214.7	9000.84	6469.26	7057.8	8230	7223.2	10468.3	7555.96	7047.6	6997.09	5636.62	6689.83	6653.46	10158.5	7759.08	7226.41	6902.88	6430.56	6967.9	6884.17	8823.28	9796.22	6635.24	9648.22	6834.32	10180.6	8109.31	9945.52	7928.6	9508.25	6325.2	8215.74	8137.02	11102.5	7752.88	6010.41	6121.14	6074.59	4088.25	8391.19	7256.99	9191.53	10560.6	7388.29	8649.58	7615.1	5079.39	4844.69	6551.49	10823.8	8401.44	11313.5	3446.77	7150.42	6928.81	6231.66	4737.66	8430.13	9283.97	6762.06	8132.67	3855.08	6700.06	5565.96	6005.61	5542.1	7126.28	7881.88	9427.03	7024.62	6563.11	6908.75	6574.19	4975.07	6481.44	4826.2	7158.69	7727.45	5703.83	10292.2	8221.96	6913.44	9096.06	7300.05	3139.78	8742.32	8857.14	6617.4	7116.9	5139.27	4129.97	6470.56	5347.87	7598.51	8506.75	8737.18	6470.84	9006.23	3408.99	6967.94	7781.42	7643.57	6945.94	7213.88	6171.85	3077.07	6039.63	8719.91	5016.26	5251.06	7184.65	7824.15	5583.48	6897	9492.96	9092.38	6167.35	4878.84	6339.45	4418.88	7182.51	6320.03	8460.54	7148.15	5793.07	8507.33	6759.89	6917.65	5900.23	7620.62	6120.46	3300.11	5732.73	9296.29	6879.39	6802.79	4626.5	6901.83	4395.14	9009.86	6019.55	5776.02	5346.15	4454.05	5166.36	7852.84	6111.44	5211.15	21840.9	6286.96	5905.58	7389.74	4958.01	4841.51	7133.77	5370.48	3581.12	9324.71	8333.66	4570.87	4746.69	4514.23	5042.98	5829.04	6613.69	9589.4	10017.6	8445.52	7945.75	7676.77	7657.3	10147.2	9381.67	11476.5	5838.59	8748.67	8580.14	5931.55	5320.36	6799.26	7661.87	7249.3	5739.49	4425.85	6667.95	9725.79	5909.66	5804.99	11401.8	9800.57	5817.49	7947.11	5677.16	5636.64	7576.08	12468.9	7277.35	5867.87	6116.03	8429.49	5419.2	4859.19	5115.23	9917.97	9575.75	5946.36	7132.84	5006.08	14375.1	6734.41	5692.25	7924.52	6147.24	7570.06	2952.92	5184.97	1938.37	4235.35	6483.73	4724.08	4592.19	7186.5	7238.16	7198.56	8118.55	4191.04	5019.58	7251.01	2980.93	8979.66	9499.22	6896.79	8718.94	5803.22	4706.51	5741.69	6651.32	4862.67	10163	6806.55	6094.5	6738.4	3374.94	6110.47	7644.61	6621.1	7239.73	9333.24	5450.59	6421.09	5105.42	6717.54	6133.05	7851.95	8352.03	7591.58	10570.2	7075.56	9698.87	9049.14	7867.67	8955	7388.36	8181.02	7246.23	6503.64	4983.26	7538.44	2556.96	6901.03	3989.07	9071.83	8133.62	7227.1	7166.93	5980.22	7900.64	6133.38	7426.43	7725.92	7539.64	8122.42	6788.85	7284.94	7794.96	5824.15	5464.15	8520.05	3790.62	8391.27	6478.25	8491.18	6528.74	7515.22	8040.32	7617.82	8390.58	12626.8	10688.3	4914.82	7848.19	9897.01	6546.62	8642.87	8582.6	9395.54	7278.24	7310.72	8705.99	9468.5	9902.22	6327.53	8896.43	7932.28	8109.48	9168.13	6210.99	6584.03	4798.32	5999.04	5037.47	7387.01	3060.05	6460.79	6415.81	5078	12942.6	5934.69	8069.91	6944.32	7422.46	6113.12	7724.49	9594.25	7390.78	8020.72	8296.5	7029.12	6720.85	8998.56	7375.51	7297.28	5990.55	6278.26	3925.51	4495.03	6874.34	8376.9	4607.72	6949.08	5504.39	5849.8	9395.69	5656.81	8357.97	6561.53	8696.92	4255.54	5648.58	7344.59	11008.8	5659.09	6167.67	8075.94	6815.82	8300.08	6000.09	5793.75	5996.31	5361.96	5878.01	7591.75	5716.4	7079.52	3956.22	7654.87	7221.78	8958.37	9450.49	7879.69	5933.39	8113.58	6514.77	6379.98	6366.31	8234.2
4286	440.156	4.98139	0.850727	0	0	0	0	0	0	0	0	0	0	0	0	0	0	0	0	0	0	25310	25649.5	24247.5	14691.5	19550.5	20165.6	27243.9	18689.8	19864.6	20476.2	18917.7	22650.7	22622.4	21087.5	22367.2	26412.8	18010	25364.1	23756.9	19799.3	17649.5	20093.7	18043.4	15959.9	22200.2	21585.3	25146.5	21454.6	24034.2	22461	19442.8	18425.5	19211.8	25448.6	21051.8	18314.5	20396.8	22831.3	17571.8	21109.3	16545.5	19403.7	24127.8	28572.4	23010.6	19109.3	21965.9	19550.4	15885.8	18332	18355	20032.3	17745.4	21863.7	17865	22494.5	19748	16186.3	15729	20510.8	23363.3	21379.2	17766.7	15963.1	17496.2	17917	18331.2	19042.2	18217.2	16994	24681.5	19222.8	23169.7	14171.5	16727.5	20655	19411.4	17268	13626.6	16281.3	19784.6	16961.1	20039.2	17154	18405.8	19026.3	18498	18175.7	16925.6	17419.2	21096.4	19535.4	19610.3	13939.7	18041.8	17019.8	18421.9	21543.7	18842.7	18194	20864.9	23626.2	14449	20516.6	16820.3	17651.7	18209.3	22828	19315.9	21880.4	21075.5	19031.7	20220.3	21115.5	19580.4	14201.7	20449.2	17055.2	19180.5	17622.8	14555.4	20126.6	18717.4	16067	17938.6	18678	19083	14884.4	18136.4	14676.7	17985.9	16281.1	17417.1	17902.6	18313.7	16699.2	22418.7	16441.7	15249.9	17878	17301.8	20895.2	18755.6	14127.5	22047.8	17865.1	20250.5	18922.3	16628.7	19081	21244.2	21478	19282.9	19089.8	21270.9	20605	19983.8	18709	20453.5	21130.1	18880.4	19933	20490.5	22032.6	24701	17489.7	19275.7	19728.3	20209.3	14998.2	17282.8	18501.8	17434.4	22064.6	18910.4	20454.3	18348.2	19242.9	17465.4	18909.7	20332	22299.7	19198.3	18320.9	17474.7	13240.2	19063	20784.7	15579.5	19279.3	22724.7	20099.9	21111.7	16856.8	19535.5	18952.2	17067.9	18159.8	23704.2	22010	20825.6	14490.1	16888.2	20276.2	18661.1	29039.9	26533.5	19858.8	24920.5	21751.9	20545.4	16929	19241.6	18729.9	19689.9	15891.3	16791.6	18035.4	19728.1	24927.9	22552	18005	22623	19109.7	19664.5	18784.7	23507.6	19527.7	22602.6	22169	19750.9	16101.2	21131.7	24943.1	22971.8	20347	15791.8	20323.9	19743.9	16955.1	21339.3	24425.5	22457.2	21427.5	19664	21248.1	20713.5	20685.6	16868	18458.8	23326.2	23001.2	21955.5	21829.6	20240.5	20390.1	15814.9	15483.9	21065.5	19300.9	21464	21463.1	20761.8	20866.7	18130.2	20243.2	19119.5	16325.4	16954.3	19199.9	19719.3	21943.3	20467.7	21200.3	21302.2	18190.2	16306	18057.1	21502.5	16492.1	18828.7	18258.4	19171.7	20931.4	18381.3	21136.3	15441	16124.4	16683.9	15771	17623	18654.6	18737.6	21003.3	20561.6	13555.1	13138.3	14983.6	15553.9	17949.7	19566.6	20026.6	16515.3	18840.7	15739.6	17096.2	20291.1	22810.5	15545.1	15231.4	6482.71	5714.01	6246.42	7117.49	7767.46	6198.16	7237.11	7246.9	8513.85	5130.94	7605.03	5709	9984.96	11003.1	11391.8	9595.38	11756.4	9222.77	5291.73	4164.76	5063.96	8685.37	7576.69	9281.38	6650.05	5547.39	6953.06	21905.4	21009.2	18550.9	17041.9	16722.8	21078.6	16400.3	12840.8	17564.5	14946.7	13714	19052	19085.8	14459.3	18967.1	16025.3	15479.2	20957.3	19303.2	20694.8	16864.4	23484.6	20332.4	18135.6	12614.2	19954.2	12220	12236	10706	15114.6	15313.3	14402.6	9893.66	10624.6	11387.6	15996.8	18961.3	18551.5	14480.3	16880.1	14130.1	7530.75	6419.61	10139.9	9681.89	13374.4	9540.28	18594.7	13983.5	11621.8	12791.4
4287	103.96	6.75961	0.754007	2938.82	2152.01	3611.06	3263.07	5046.94	6832.91	2948.26	4552.72	3151.08	5775.06	10404.5	4236.64	5284.28	3718.26	5697.1	5834.4	3293.09	3411.99	40306.3	42997.4	36033.2	23981.3	25203.5	24883.6	25166.2	24882.2	21940	24836.2	25859.4	25365	23076.9	21487.7	23263.6	26110	24120	28536.5	36732.9	39719.4	38784.3	25312.9	25892.3	25424.2	23031	24567.5	24579.8	24177.6	22975	21639.5	27496.5	21269.1	26773	26493.1	26528.5	23044.3	32584.6	35993.5	38032.6	27576.6	24953.5	25679.2	26700.7	30300.5	24624	39586.8	37245.2	34959.5	21957.5	25399.9	24475.5	25503.8	25708.3	22861.4	39073.6	39409	38163	21643.2	25925.4	23695.4	21985.7	23191.1	27117.9	21870.1	26945.6	25794.3	22162	23362.1	21671.7	25016.9	21393.7	23743.5	25322.5	25760.9	23389.1	24319.2	24228.5	24055.4	22614.3	27580.2	25233	28485.2	25937.3	22956.3	22471.8	23855.9	21118.5	26432.2	22813.3	23735.1	38621.2	33013.6	38199.9	23815.9	23899.7	24037.8	20804.3	28113.2	25731.1	34632.5	39430.5	36002.6	20734.6	22389.7	22144.4	22593.1	21239.2	26602.5	44032.2	39725.4	38663.8	24887.5	25843.9	26219.3	26761.3	21943.1	22232.7	24424.8	23166	25263.6	23649	24157.2	25897.2	26854.4	23636.5	25403.1	22028.8	21174.2	20772.9	21937.6	22841.6	23326.9	26058.7	26482.2	24938.5	28559.8	23240.2	22916	23632.4	24129.8	21430.7	20093.9	26473.3	26433.3	34511.5	38879.2	40606.4	22251	22943.1	24863.4	22323.8	24398.8	20903.5	40897.2	41226.9	34538.5	24356.4	26748	26348.2	18404.3	20580.9	20346.9	37429	36759.3	37182.8	26084.5	21722.9	25595.1	28522.6	29077.7	25048.3	23562.5	26532.6	26688	23897.4	22012.8	21235.2	20284	24350.4	26921.7	23781	25975.8	25520.2	24748.6	23776.5	22733.2	25937.5	23503.9	24728.2	24383.8	28262.6	26461.1	26492.4	22296.4	22718.6	23018	27982	20691.9	42911.7	37478.9	39505	23151.1	21980.4	21921.1	26496.3	29783.6	27770.5	39040.6	35552.5	33789.6	25051.4	24852.9	22693.3	23388.9	23566	24143.2	25402	24466.1	23329.2	29929.1	28491	21121.9	25859.2	25567.3	26902.9	24455.6	26570.1	28081.7	26996.2	27568	25247.6	23948	37718.3	42063.5	37851.3	22346.4	23816.3	25457.2	18003.1	22540.9	25365.1	37930.8	36327	35753.1	24075.5	22103.8	23287.7	24187	23103.8	20555.4	34920.9	40345.4	33308.7	24086.5	23267.6	22894.8	26103.7	21563.4	27914.7	25367.8	26431.7	24810.9	22260.9	20148	18571.9	24819.9	31792.4	24659.5	24339.5	24045.7	23964	22387.9	21136.3	26890.2	30549.2	28515.3	21675.2	22083.9	21967.6	22440.7	26540.7	28505.1	25756.5	42222.5	37003.4	36686.3	25814.6	23914	26168.9	21597.4	24213.5	27102.6	40220.3	36757.6	41028.5	26648	27579.4	25109.3	22353.2	25210.8	27286.1	41509.3	38170	37913.7	24203.5	25537.1	25201.3	28650.3	24048.5	23496	27320.8	26024	26197	29078.1	25022.3	26406.9	24450.7	25703.8	24513.3	21527.1	21455.3	20927	24023.2	26502.2	26942.4	26442.8	27574	25846.8	28043	22809.7	23812	22311.4	25785.4	28120.1	25349.8	24916.3	23625	40579	43278.7	38637.4	26615.9	25513.9	23816.2	24169.8	22409.1	24578.4	37685.7	36758.5	36254.5	26914.2	25896.3	30096.3	17214.9	24547.2	29168.1	35184	40481.6	27282.8	26225.2	26314.5	24105.8	18653.8	22084.4	27815.4	22027.2	25739.3	23535.3	20036	24197.9	22567.4	25939.6	27035.2	25705	25434.2	26869.3	21990	24731	25229.2	24742.9	28660	26216.4	26931.7	21964.5	24454.9	20463.3	25133.3	22059.6	27927.5
4288	232.938	2.21634	0.833046	0	0	0	0	0	0	0	0	0	196.656	0	0	0	0	0	0	0	0	379.723	556.907	453.457	0	0	0	0	0	147.546	0	220.135	145.666	167.166	208.895	390.065	0	158.543	152.513	606.789	302.656	507.107	0	0	0	309.108	365.109	210.663	0	133.827	183.331	0	139.493	0	232.833	306.723	183.428	969.285	483.961	358.921	181.591	159.534	433.769	225.028	213.366	0	758.754	731.56	610.139	198.083	0	149.341	177.794	169.623	0	405.055	371.382	617.021	169.874	163	196.976	0	118.03	168.85	141.995	514.073	186.052	152.396	176.906	168.683	185.855	0	0	235.596	144.458	233.66	183.491	574.055	310.2	234.522	166.665	0	163.427	174.939	363.375	217.093	175.47	132.582	0	168.859	0	2917.96	2707.78	3476.57	890.857	1185.58	1530.41	696.899	1237.6	741.386	3103.89	1750.01	3300.71	2485.35	2503.21	1686.64	3672.8	2597.93	3886.44	10929.5	10678.4	10443.7	7851.25	7635.46	6794.75	8751.97	8437.16	7172.17	5881.89	6957.43	7082.54	11908.7	10539.5	14573.4	30595.7	31340.3	27095.3	9694.07	10482.8	9602.02	10094.3	15779.5	13518.4	33393.5	29639.4	28929	9692.19	12372.8	9849.83	11623.7	17505.1	14149.1	26971.3	32821.8	27400.5	9740.39	11573.9	10936.4	7340.88	8075.33	8211.56	10961.1	9834.83	10514.4	13052.5	12440.9	12836.6	8062.85	10000.5	10843.6	9713.83	11265.5	9288.04	8786.26	7798.44	8463.7	8951.59	8976.53	11374.5	10701.2	6244.24	7171.43	8301.39	8506.11	9930.25	9862.15	9509.72	8230.59	14254.3	9822.15	7297.18	35332.8	33411.2	39045	30951.3	31291.8	30696.5	29630.4	30049.8	27334.3	39868.4	33748	43864.1	34006.2	32409.2	30915.8	30705.9	32562.5	30832.5	528.237	388.946	529.475	162.158	0	209.341	149.547	174.661	140.131	862.397	528.393	1197.78	371.415	168.5	418.97	140.832	138.487	129.75	0	0	0	0	0	0	0	0	0	0	0	0	0	0	0	0	898.437	905.973	986.866	157.032	0	0	147.836	144.557	0	1003.14	1113.18	747.173	162.998	214.466	187.29	0	0	0	628.866	1390.83	766.842	236.016	0	193.079	171.414	130.116	170.817	281.638	232.923	570.26	143.912	641.862	368.416	159.071	266.754	1067.22	1109.79	475.888	1113.04	379.525	504.182	209.771	677.77	249.908	252.083	857.429	451.533	320.014	193.11	476.523	1091.5	1033.14	1444.06	856.875	0	157.655	129.731	0	332.983	144.726	1280	566.631	678.34	180.403	221.217	205.363	0	144.837	183.497	529.455	641.067	1101.56	147.859	136.58	115.589	152.353	139.322	144.546	882.951	1903.23	571.274	276.094	462.399	245.392	196.74	263.193	447.661	818.391	768.919	304.658	248.006	367.749	139.237	507.532	142.103	292.808	646.932	506.057	439.456	198.466	0	178.514	201.991	198.982	0	732.595	510.462	889.745	165.818	192.215	563.998	0	176.502	163.245	864.022	264.47	385.308	177.438	355.456	324.918	0	153.98	0	387.154	377.524	0	277.053	171.64	146.135	0	0	268.646	205.729	406.65	460.117	192.751	567.335	190.718	0	196.15	888.684	289.179	752.534	184.92	433.501	554.393	282.828	336.548	153.614	0	332.146	201.925	195.476	0	0	145.122
4289	241.973	4.77385	0.817542	0	0	0	0	0	0	0	0	0	510.68	0	0	0	0	0	0	0	0	0	616.36	0	0	759.779	0	1099.87	0	0	0	0	1175.69	0	0	0	0	0	0	648.937	0	0	0	0	1584.91	0	180.942	0	0	0	0	0	0	0	0	0	0	0	0	0	0	636.647	0	0	0	0	0	0	0	0	0	432.486	0	0	0	738.31	590.995	1863.28	0	1651.86	914.586	0	0	0	0	0	0	0	0	0	0	0	0	0	0	0	218.012	0	0	0	0	0	0	0	0	0	0	0	0	0	0	2760.57	1335.93	3255.3	0	0	0	794.836	0	0	2183.87	2787.99	1806.54	0	0	0	0	0	818.368	1585.78	3073.58	1383.28	0	0	0	0	0	0	818.7	432.822	2434.61	0	0	0	0	0	0	6580.73	10617.8	10670.1	314.444	0	228.914	212.004	3546.71	0	243.065	458.885	576.35	0	0	0	0	0	0	1914.46	1341.83	656.537	0	0	0	0	0	0	2878.97	1400.43	1172.93	730.514	0	0	0	556.983	0	3330.43	2134.65	1802.03	1396.58	0	0	0	270.215	0	0	0	0	0	0	0	0	0	0	0	670.569	0	1415.1	277.261	0	0	0	0	0	0	0	0	0	0	0	0	0	1904.8	1134.62	2243.14	0	0	0	507.289	0	0	3342.76	1229.61	1202.04	0	0	0	2464.59	0	0	0	0	0	0	0	0	0	0	0	0	0	0	0	0	0	0	4316.4	4410.48	1825.71	0	0	0	0	670.452	0	6620.61	7013.17	4537.81	0	0	422.422	0	0	0	5337.8	5551.42	4222.77	0	0	0	0	0	0	275.617	1028	0	0	0	0	1702.28	2166.48	0	331.767	1019.86	0	2349.37	0	1899.66	1242.37	466.528	0	0	0	261.434	0	0	0	3820.34	5533.64	4787.93	341.972	0	3322.2	0	0	1712.05	4680.84	3478.16	4845.05	526.796	0	0	550.21	0	0	3876.59	3301.55	3931.75	0	0	1285.47	0	0	0	0	0	663.133	0	0	0	0	0	0	1439.98	998.911	1076.01	0	0	0	0	0	0	0	0	0	0	0	0	0	0	0	7686.41	6420.07	9943.14	0	0	0	0	340.363	0	0	0	0	0	0	0	0	0	0	0	0	0	0	0	0	0	0	34830.4	38469.2	42805.2	21506.5	16422.3	27378.5	39222.9	43483.7	43296	0	0	740.094	10325.9	11889.8	18050.6	36748.6	41215.6	43428.1	26078.6	22850.9	21981.3	0	25624.3	27283.7	30266.6
4290	308.172	8.72964	0.850379	0	0	0	0	0	0	0	0	0	0	0	180.738	0	0	0	0	0	0	14544.3	15619.4	14271.8	6771.62	6867.03	7584.46	12120	13206.5	12699.8	7310.66	8131.27	8470.3	17438.2	18756	22278.5	12354.8	9655.29	9272.27	10816.3	13009	12143.1	6186.44	6435.74	7997.02	14488.6	18563.8	16639.9	12812.1	11567	10404.4	6540.73	10933	7074.73	9338.25	8463.11	6933.16	9112.31	9428.5	10795.3	8066.9	7750.01	9061.83	11563.5	12896.5	13649.4	12076.4	11309.2	10175.2	8028.44	7072.96	7373.31	10711.5	10096.2	10195.6	12142.9	10310	10148.3	5132.58	6496.34	7652.03	12067.8	11430.6	12098.5	8405.42	9228.46	8994.09	13540.7	17597.4	15910.8	12312.4	10082.9	8651.42	10177.2	8709.88	8852.12	17310.6	18097.8	14581.8	8838.04	9560.99	9218.14	6836.45	7546.98	6977.24	16484.6	14015.9	11587.5	11508.5	9858.2	8834.02	11545.8	9997.35	9641.51	6494.24	4532.78	6831.72	8603.62	9586.87	7554.12	8563.33	11550	8626	6854.27	7279.55	6330.25	8634.54	7935.31	10267.9	11066.8	11121.5	10783.7	6966.27	7028.59	6090.75	10078.2	8968.14	9500.66	6554.19	5818.83	7604.01	7019.63	6220.97	6759.58	5400	5949.2	6198.19	13479.2	13388.2	14544.1	15824.1	14856.6	15349.2	12869	11877.8	15193.7	7856.89	8531.13	7239.82	7073.59	7256.75	7627.69	7390.63	8007.62	7106.22	9483.11	10807.9	9729.93	6328.98	6594.18	6523.29	10258.3	8784.96	9413.71	11939.8	11758.1	10179.2	6720.85	6645.79	7529.33	10428.3	10240.2	9959.65	11437.8	10662.5	10147.2	6237.79	5790.5	7299.41	11332.5	8249.75	10373.5	8283.17	6755.67	6612.53	16242.2	15750.3	14134.4	7442.14	8083.24	7644.51	6799.49	5920.96	7673.61	13560	13401.8	14584	10360.1	8804.19	7846.52	8776.6	8099.27	7098.45	16091.5	14850.7	16133.9	10314.1	9242.85	7963.02	11600.4	11738.9	11753.9	6344.72	6484.94	8476.36	10243.8	12979	11897.6	9544.64	9118.73	10938.3	6280.94	5851.32	6581.42	9465.16	10451.2	6769.54	6689.64	7238.78	11168.3	15625.8	18852.2	7878.75	9658.06	7617.8	9658.64	7501.94	7147.92	13239	17748.6	15138.8	7025.89	6705.16	10815.7	10541.6	11572.6	7890.59	6202.35	8111.76	8758.68	7951.81	7950.98	11832.2	10920.3	11807	5417.24	6165.06	6681.37	7999.8	8549.91	9379.21	8756.96	12609.6	9738.36	6236.62	7589.25	7107.76	8839.43	7858.69	10220.6	8192.87	6565.12	8092.81	19258.2	18542.5	18522	9274.29	7459.33	6825.03	7132.56	7104.21	23149.3	21093.7	18711.7	8977	10210.5	8772.09	7286.94	6677.82	19974	16550	7352.12	7019.35	8294.23	12474.7	10216.8	10289.6	6523.32	7579.01	7267.35	8867.32	8459.37	9455.02	11824.5	11450.6	10751.9	7222.42	7844.56	8178.24	8909.75	8931.16	7150.33	13820.7	9141.35	10315.6	5498.29	5384.68	7323.35	10426.3	10618	8729.34	7471.92	6549.97	5784.86	7657.39	6592.75	6314.36	7802.43	6978.72	6255.82	13730	13724.6	12272.9	9182.4	11051.5	7249.31	15207.5	13475.2	13045.5	9090.66	8195.45	8150.48	8901.97	8843.5	8288.35	7672.39	8620.98	7726.76	10637.2	9626.08	11513.3	6913.87	7666.04	7365.44	8288.95	8113.64	9315.54	4700.08	6127.6	7649.27	6381.19	5707.94	6050.99	7626.12	7398.2	9354.56	6543.31	9105.68	6669.7	6349	7718.35	7025.78	6134.02	10392.5	5142.52	6871.12	5280.86	13196.4	16806.5	19810.7	8657.84	7873.87	6268.34	7432	8340.08	6576.96	15572.5	15499.1	16615.4	5488.64	7050.6	8375.37	6142.17	7687.51	6854.51	15561.2	8364.2	7693.6	6563.72
4291	359.109	8.53203	0.850127	0	0	0	0	0	0	0	0	0	0	0	0	0	0	0	0	0	0	1965.93	2547.18	3415.64	14360.2	12094.7	12106	7191.81	8756.4	5319.06	23037.2	22212.7	22048.9	8526.58	11443.7	9931.47	24995.9	18464.7	27468.4	2898.09	2803.84	2832.77	11497	10325.8	11095.1	8199.9	7973.61	9661.1	11537.2	16458.3	15085	26064.7	26797.8	19908.1	19731.5	17783.6	15449.2	4323.33	3447.57	2174.93	12644.2	12851	13244.1	13079	10983.9	14469.9	3834.28	4787.21	3622.32	9467.73	8706.91	11553.8	13734.9	16660.2	17114.1	3807.8	2645.18	2204.71	11198.8	10861.6	12182.7	10830.1	10990.2	12696.7	14167.5	14853.4	17462.1	9817.52	9359.18	6850.38	22099.7	20982	19525.8	24284.2	17676.6	16166.2	7059.63	9088.64	8926.26	28787.1	28241	21868.5	22311.6	17707	19045.2	9892.18	7119.88	7694.29	23583.9	22771	19371.8	4564.31	3415.8	3913.42	13724.7	14693.8	16547.6	12116.6	10934.4	14691.3	4306.7	5213.8	4389.93	15266.2	13972.2	14371.6	15644.7	15582.1	18330.1	4353.26	3908.06	3772.97	11304.5	11155.7	14959.5	15525.6	11135.4	10544.4	16324.5	17425.9	16038.9	10623.4	16929.1	15471.8	10189.5	10295.4	8755.66	6718.12	6971.54	6078.78	4812.26	5345.76	9608.14	5921.4	5272.61	5376.5	17884.8	14645.6	18571.6	15480.9	21826.9	15292	8847.32	9559.96	6707.11	3781.62	4678.04	3294.3	12010.3	10538.1	12146.1	13744.3	14261.2	17979	4165.1	3307.44	3391.33	12532.4	12889.4	12885.5	15406.9	10123	13789.8	3842.2	3127.55	3120.22	15618.9	10968.3	12692.6	17931.8	12586.1	15338.8	12979.5	13279.4	17342	6783.93	8082.23	7108.39	22821.3	20033.5	15502.6	7673.31	7277.12	7243.03	7219.32	5677.66	4199.66	7386.79	7791.27	8361.69	6968.29	8144.6	10911.9	2984.52	2683.82	5661.45	7579.96	8194.13	7841.11	4717.55	5024.17	3352.14	14639.7	12618	14154.4	16373.4	25702.1	21555.7	7071.52	4706.91	4646	17170.9	12451.5	18261.8	18356.3	18284	11279.3	11706.8	14321.9	3578.25	5247.79	4167.68	18054.5	25179.1	20254.9	16305.8	16722.6	16837.6	5774.42	6176.68	7147.53	19150.2	22842.1	4786.55	4870.07	6702.05	15489.5	10479.8	14745.5	11574.4	15220	15560.5	5847.18	5158.05	6755.86	15228.6	14741.8	17557.1	20125.7	21201.4	19223.8	4109.02	3648.49	4238.14	16535	14428.4	14854.8	14991.4	8759.75	23957.7	16639.6	17536.4	15061.1	12384.7	13118.7	11336.5	21165	24731.5	10896.5	13847.2	16323	17297	16445.4	13927.3	22222.4	31147.2	27158	15559.2	12066.8	17429.6	11819.3	19961.1	23628.8	21015.6	4772.63	5914.35	5646.11	17426.2	16793.5	22046.8	13227.7	15516.7	14580.3	6552.52	4847.22	4791.52	17257.6	13202	16091.2	18325	16773.7	12223.9	5882.62	4195.63	4710.94	14399.2	14274.2	16960.8	17626.3	13306.5	16825.7	12122.2	13540.3	18107.8	15663	11060.3	13384.8	13789.9	14962.1	18386.9	5703.45	5991.99	6955.54	1200.75	2812.95	3746.81	4585.65	3484.72	3511.52	12978.8	28703.5	23566.6	24877.6	19519.8	22991.6	29613.8	23146.6	20492.5	5863.73	5293.92	4738.46	12661.9	14702.1	14352.1	17680.6	14258.2	16716.1	0	1217.38	879.725	16072.2	15751.5	17909	21518.7	19677.1	29586.9	333.543	1742.38	18225	16257.3	15002.9	26170.4	19202.8	22233.1	16298.5	16378.4	17881.7	19413.9	16521.7	19581.4	20046.4	20599	25253.9	12244.5	11773.2	12816.6	11504	18909.8	19472.3	29078	31698.6	24437.5	20431.6	16486.7	12271.5	17124.7	15030.2	20223.7	28028.4
4292	255.947	4.64021	0.849639	0	0	0	0	0	0	0	0	0	0	0	0	0	0	0	0	0	0	28263.3	28047.1	33372.6	25484.8	31577.6	28325.7	14614.7	10917	14786.5	32499.5	29829	23008	9065.87	23027.7	10472.3	10677.8	12081.6	20800.1	29042	23479.9	23304.2	11438.4	11795.6	23527	12974.1	12165	11946.2	16349.5	13994.8	12323.6	9979.87	6621.31	10236	26303.7	31988.4	22951	26772.5	21295.9	14494.5	25954.1	24428.9	24638.6	11687.7	12417.3	8799.72	27018.8	25081.5	21873.1	20820.7	20905.5	21386.6	10480.7	12496.2	6370.29	17917	17288.7	18147.2	24299.3	21698.3	21723.4	6153.65	9078.73	8439.49	21096	21289.2	19293.9	13483.8	9894.89	15903.7	9047.84	7081.52	9779.08	27385	24540.9	17381.3	13644.3	10139.8	11143.8	11137.7	11568.6	12080.7	16160.4	16809.8	15404.7	12939	9633.05	13908.5	13195.9	13741.4	15391	24610.2	13305.7	20546.2	15808.7	24304.6	24233.5	8578.03	8728.98	11050.9	23326.2	16902.5	26890.3	24292.8	17021	24349.9	8143.31	16664.6	8930.57	17663.1	20855.2	19244.2	18586.8	15941.4	24532.3	9508.94	10561.8	9110.11	27546.3	24351.5	21039.3	19508.8	20375.8	21398.6	17150.1	23590.2	23666.4	8487.67	8098.79	16257.4	9236.01	9440.17	10503.2	7641.27	12726.4	13737.2	15865.3	9653.41	12515.4	9222.81	21323	11315.1	11779.8	14319.5	13189	20844.6	31491.4	23427.7	28962.1	17946.9	20051.4	7693.22	12879.1	7969.56	19177.4	21271	16766.5	22158.4	27272	25992	9326.65	11254.7	9478.16	17404.4	24979.3	17286.1	25713.1	23884.3	20716.5	14399.2	7813.57	14125.5	30580.8	23269.3	24542.9	12314.7	8263.74	14609.7	14377.9	16708.3	15492.1	24119.3	19791.8	14977.5	15102.6	12402.6	11199	12898.6	17360.3	14035.8	19436.5	27163.1	12875.7	8757.44	8476.4	13486.2	16489	6126.11	13979.7	24868.2	20762.3	22833.6	23769.5	20207.4	16717.2	15661.4	13327.8	9690.17	20180.6	23957.7	11120.2	21758.6	12108.1	21564.7	14890.2	12841.1	23451.9	18807.5	29056.6	8516.58	16961.6	9668.34	15351.5	11618.2	20148.2	25366.4	31080.9	23270.9	7091.95	4891.14	7810.26	10743.7	18402	23646.8	22072.8	20567.7	13771.4	16447.9	20946.2	9440.79	7824.29	9862.58	23815.4	26559.3	23393.9	21848.1	21686.9	21896.3	14181.3	10729.2	10204.8	19393.2	16939.1	20698.5	22669.1	22399.6	25528.5	12189.3	2715.96	16821.6	18905.2	26050.4	27004.6	8037.64	6883.05	12435.5	14759.3	16207.9	19339.1	20155.5	24090.6	13726.7	9342.54	8195.8	8751.51	13253.1	11491	14151.6	14326.9	9419.35	3811.01	11376.9	8477.55	17620.3	24922.1	27540.4	14679.2	31888.2	25686.3	29305.5	21750.5	7970.29	16095.4	24426.9	14081.4	16817.7	20277.6	25155	22404.3	8629.43	9221.64	8673.34	27595.9	30373.6	23373.6	21359.3	17141.9	24116.3	10374	16552.7	5164.52	18157.5	30963.6	27747.2	17602.7	20796.9	25210	21396.4	25030.3	23103.8	13342.5	9010.91	7405.33	30693	25868.5	13073.1	12052.2	13853.6	13030	8493.19	13470.4	14930.7	14496.3	15181.9	14903.2	21077.8	12006.4	12138.1	19111.4	13904.2	13869.8	20566.3	19642.4	21980.8	16481.9	6402.92	13130.1	11662	13685.4	11932.8	24399.2	27065.8	21595.5	16577.4	10956.3	18915	7342.79	22582.3	29068.8	20290.8	23710.5	13631.1	9139.54	11784.6	21168.1	21110	21369	5966.82	8978.69	8381.41	12654.3	18377.9	16886.9	18043.1	20436.3	19943.5	8424.61	16912.3	12530	18765.6	20035.2	9571.79	25259.6	35580.5	18809.4	9854.3	18436.1	11521.2	12400.4
4293	289.984	4.23133	0.849236	0	0	0	0	0	0	0	0	0	0	0	0	0	0	0	0	0	0	34867.5	42681	35305.3	21630	22157.5	20287.5	11187.3	14076.8	11389.3	5883.8	5702.8	3617.16	4218.34	3754.91	3881.02	2690.65	2774.48	2922.74	23253.1	17292.4	21635.6	21883.3	20012.8	22092.2	7144.31	6453.52	7569.78	11593.5	12143.3	11256.8	7133.17	5856.86	6947.36	12921.9	11288	11367.9	13829	11207.7	11723.3	13629.2	12689.6	12213.4	381.914	733.719	458.235	13301.2	13511.5	12119.7	11452.4	11718.7	13055.7	3815.57	4522.79	4559.48	11503.8	11416.8	12018.7	8627.5	9260.89	11784.9	228.846	243.035	623.238	6369.4	5906.21	6621.66	4016.57	4184.97	4400.84	288.897	303.347	188.586	7391.69	7199.74	5441.38	4790.15	4882.87	4393.62	2865.48	1838.72	2347.59	7292.41	6825.91	4239.3	4153.37	5287.2	3962.15	826.472	476.179	513.221	22078.4	16363	18121.2	19546.3	18796.3	19219.3	9564.48	9415.2	10730	27540.4	20574.2	18432.1	14312	17906	17702.8	9629.98	10426.3	8675.14	16090.1	20906.2	18919.3	20000.1	19592.6	20416.8	9922.19	10010.2	7860.82	10161.1	10370.7	10284.9	8980.93	10287.5	10093.6	11196.8	12111.3	13493.8	6909.84	6647.09	5496.93	5511.1	6763.91	6313.96	7170.83	6174.63	7309.7	6036.95	5621.78	5070.3	4726.57	5132.49	5076.09	5704.17	6295.5	5911.15	22745.5	20079.2	20532.1	18372.5	15941.7	17718.3	10359.3	9977.37	11760	17502.6	19609	19522.6	17450.1	18656.1	19217.5	11703.8	10298	8766.24	19010.2	18905.1	23041.4	22510.4	16722.5	18227.6	10854.1	10158.1	12660	11082.8	11140.2	9715.63	7938.27	7011.06	6502.55	5809.22	4596.38	5351.92	12712.9	10100.3	12316.3	5912.22	5585.08	5956.57	5631.16	6014.35	5771.59	11512.1	11165.5	11686.1	8425.67	8015.2	7301.18	5351.28	6198.94	7641.42	19731.5	21347.8	19379	16706	17636.1	16883.3	9821.92	13153.6	11227	19394.1	21249	21710.4	20458.7	15294.9	17953.9	9833.69	10363.9	9801.58	12350.2	12553.2	7119.7	6702.23	8190.71	6320.75	6151.26	6566.66	11771.7	12257.2	14254.4	7115.28	6967.61	8222.93	6807.26	5649.67	20233.6	21529.3	23349.7	19265.6	17521.3	16113.4	10369.2	10357.5	10354.9	20124.2	21998.1	17946.9	22318.3	19977	16679.6	10219.8	9909.37	10343.6	19200.2	18088.2	17075	19385.4	19278.4	22546.5	10296.4	8618.08	12828.7	10172	10156.5	11016.1	3792.42	4519.28	3118.39	5512.6	4708.53	10305.9	8223.34	9373.7	4106	3772	4368.71	4485.28	5074.97	5578.95	7099.4	10071.4	4800.39	3969.55	4227.24	4794.46	6151.88	19933.7	15589.2	15342.7	18887	21533	19355.2	10175.1	8582.4	10674.1	16395.8	13826.5	15616.6	18790.8	15069.4	19550.3	11710.8	9371.89	10003.8	19306.5	17847.7	15848.9	18347.7	19654.9	20795	11871.2	10618	9873.73	13152	10992.2	11079.6	12252.1	9723.7	12399.5	12386.1	10417.1	12261.3	7512.87	8472.71	7042.07	6675.28	5420.75	6556.2	8463.17	6806.28	6001.87	7424.18	6561.5	6659.97	6673.01	6708.34	5902.74	5759.56	3511.99	6218.31	20484	21636.8	17187.8	15412.3	19013.6	19135.2	9427.01	8801.99	9680.63	14331.7	5782.81	10085.2	15621.4	18703.2	19393.4	9194.6	8051.14	10733.9	1062.46	1287.17	16206.6	17188.9	19041	9590.74	8740.98	9918.47	11578.2	11940.9	12706.1	5282.89	5279.3	5684.34	5639.96	5656.69	5249.67	7947.32	6243.27	9313.16	4661.29	4360.16	4105.49	5808.71	7218.34	4930.5	9958.28	9941.27	11478	263.132	5350.37	5602.49	5549.22
4294	410.218	8.86631	0.848199	0	0	0	0	0	0	0	0	0	0	0	0	0	0	0	0	0	0	1732.45	2726.98	2978.61	1359.27	2244.69	2298.91	16325.6	15163.8	7481.78	3418.29	3364.1	3175.8	3563.25	7027.28	4828.35	9757.67	7416.48	10078.1	3074.54	3730.11	3484.3	2243.06	1731.56	1951.07	7518.7	7732.76	7022.22	18887.2	17154.1	12645.6	9289.67	14897	9681.95	5039.9	3992.69	3991.98	2706.78	3156.92	2765.29	2164.3	1708.09	2848.27	11970	15944.3	13937.5	3003.45	3061.68	2807.66	2399.21	2126.34	2790.34	9740.07	8008.57	8528.32	3430.99	2224.41	1877.98	2013.87	2218.03	3517.62	7525.94	10823.8	12033.2	2628.66	2816.52	2381.96	1873.46	5077.69	5437.56	9830.32	10766	6331.65	4001.45	2882.51	3129.1	3694.21	4265.89	3689.55	9918.44	10563.8	7135.15	3744.41	4115.1	3254.57	3932.78	2707.78	2402.65	9652.57	8793.65	6594.2	3732.05	2367.75	2915.91	2654.07	2315.25	3679.34	13225.1	10510.6	9488.58	2123.9	3376.46	3241.53	1504.05	2507.6	3320.15	7592.28	5495.04	7885.04	3531.51	3431.52	3269.03	2584.3	2571.61	3701.39	9853.85	6601.62	9356.89	3580.94	3130.09	2872.24	2524.17	4197.6	2750.86	2675.33	2688.73	3419.68	1776.85	1709.17	2333.74	2421.14	1725.8	2658.42	2218.27	2079.85	2915.58	10047	9953.05	10514.9	6567.99	7351.23	5587	5879.11	7102.2	5741.63	2444.74	3783.3	2382.22	2756.7	2095.88	3899.93	10064.8	10228.2	8727.58	3245.6	2939.91	2407.66	2535.85	2817.51	3048.7	10338.4	6685.79	9237.59	2656.74	3103.94	2673.2	3262.76	2911.92	3583.03	15615.9	5846.02	8965.26	3005.05	3495.31	4011.56	2345.01	2380.84	2209.3	8873.31	5995.13	7525.77	2729.98	2279.1	3993.24	2137.02	3700.34	2650.86	9315.28	7997.1	6981.59	4098.43	3907.93	3187.5	2213.95	2740.63	2955.23	8767.05	7333.06	7958.54	3450.82	3117.29	3659.4	3213.39	2937.01	3424.16	9891.19	21563.4	21329.2	2817.74	2601.36	2821.09	3251.59	2153.53	3797.38	9299.26	12611.4	3566.78	2054.5	4120.28	1980.58	3510.22	2771.77	5469.27	10106.9	7814.03	4535.41	3563.26	2754.23	2536.76	2241.8	3381.16	7326.92	7159.24	2798.35	3035.98	2547.23	3834.93	2202.84	3770.37	9052.22	7451.87	10638.6	2882.77	3589.43	2985.07	3619.98	2238	2974.34	9813.56	8901.67	12965.5	3266.43	2760.34	3707.75	4270.49	2844.6	3768.74	7636.23	4186.39	12798.2	3123.01	3964.1	4027.49	6522.3	6346.52	3437.81	5738.69	7029.24	2327.7	2973.96	3782.5	7879.16	6403.94	5541.16	8227.01	8638.93	8418.89	2630.2	2963.74	6957.67	3828.45	7001.58	7073.35	8012.39	2174.38	3437.52	3429.11	2688.54	3066.93	3656.99	7876.75	8232.68	7266.64	3077.38	3692.74	3718.1	3641.91	3511.35	2733.13	9516.55	11982.1	9619.85	3158.29	3245.44	2941.31	2640.12	3097.51	3397.49	16733.9	9340.64	9564	3155.12	3022.92	4246.59	2611.79	2279.69	3313.24	3620.69	2258.7	3175.6	1782.15	1599.59	1349.56	1315.69	1920.59	1478.68	4754.74	3214.81	3468.16	6787.62	9106.12	9274.97	10991.2	8954.59	8088.44	7095.18	7304.42	7276.62	3223.87	3283.26	2966.17	4204.92	2647.54	3143.57	8850.07	6726.41	9986.24	1396.09	2446.68	1875.98	4487.85	2897	3097.11	7439.87	6539.76	10215.2	2892.36	2783.64	4461.12	3253.71	3755.76	9381.06	6915.61	14716.3	3259.29	3127.25	2402.82	3783.16	4230.58	5854.43	5332.49	6388.64	4879.15	2666.51	2773.59	3733.68	4132.5	5402.52	5549.51	4323.19	7502.89	5242.48	2803.79	3349.44	3047.96	3175.52	6048.16	5678.46	8019.36
4295	154.867	3.6577	0.784204	12033.9	11160.8	10791	10162.3	12748.3	7608.05	9645.12	11401.5	11488.4	0	0	5837.53	7330.54	9113.57	11319.4	10826.7	6235.6	8814.91	12678.2	10779.5	11654.7	12458.3	14312.4	13742.3	19851	19136.7	17751	17424.9	15889.2	18929.2	10757.1	13406.8	11669.2	20694.7	21989.9	24677.1	17975.3	18714.7	21730.3	22831.7	19901.6	21441.1	17333.9	18490.9	19202.9	27972	27317.2	27431.1	26667.6	28409.1	22036.8	25724.5	20651.4	23000.8	21267.9	20281.8	20420.6	26612.5	25765.8	26977.6	31996.1	31264.1	32665.1	21540.5	24287.3	22390.6	24243.3	23669.5	22480.6	28752.8	30401.5	27282.2	20374.3	20076.4	17350.6	22130.5	22384.9	23994.4	27728.2	28831.8	29272.3	22853.7	25955.4	23002.5	14874.5	16108.8	18446	30078.4	27208.7	27526.1	29070.9	22186.8	29359.4	20634.7	19630.8	20258	25881.2	25081	26468.3	23194.8	29379.9	23163.3	18361.3	17394.3	18554	27376.7	28678.1	27521.2	19800.1	17284.7	18301.2	17668.4	17516.2	21476.7	23710.3	24709.9	26444	18919	22276.7	20475.9	17697.7	18781.4	19037.8	22431.6	21906.7	23189.6	19381.1	22132.3	19550.1	20629.5	19548.3	21415.2	23117.2	24071.1	27367.3	19334.9	17999.1	17292.2	16239.9	16246.2	16399.8	18498.8	20973.1	19757	13085.1	13900	12639	14761.4	14285.5	11531.6	15051.5	15065	14372.6	22571.5	21141.8	19344.7	17322.9	21093.9	18637.1	24777	23155	23736.8	20303.4	22661.5	20971.5	21281.2	21308	24004.5	27973.8	24560.6	23790.9	20134.5	20440.7	22598	17844.8	19075	19066.9	25429.1	25045.4	28778.7	20664.2	21575	21111.4	20477	22045.2	24122.7	26211.8	27475.9	28972.5	22729.9	24354.1	24004	18009.7	19617.3	19123.4	23486	27798.8	23351.6	24827.9	23705.2	23733	15844.7	16494.8	16952.5	23882.2	26495.9	24880.5	19746	17497.6	21348	16949.8	18467.5	17318.5	23389.3	25510.8	23771.4	22723.9	21153.1	21137.6	19396.5	19016.6	19466.4	29483	26586.6	28165.4	22132.3	23851.3	21731.8	18360.2	18202.5	18569.5	28146.2	27922.1	20749	22447.4	22518.6	19017.8	19649	25433.5	26908.5	26051.1	24488.5	23848.6	22686.8	20754.4	20209.9	24718.8	21566.9	27577.2	24035.8	17789.4	20485.5	18276.9	19618	17865.1	19980.6	27609.4	26221.1	22778	18857.3	19671.2	20426.4	21621.8	20170	19782.5	27387.7	23885	25029	17372.6	18969.5	21795.5	22607.3	18715	20785.8	25084.9	23410.4	24591.6	21059.5	23872.9	21888.4	18930.8	17214.3	16661.7	26899.5	24804.4	21019.7	20316.4	21519.3	16371	20921.8	21120.6	25464.8	22905.6	24041.8	21764.7	19953	20288.5	17496.6	22575	24482.8	24476.3	18199.1	19312.3	18405.1	18164.5	18164.4	18657.3	24302.9	22708	24586.1	19429.2	18868.7	21146.4	19207.2	18806.4	22498.3	26585.9	24084.4	25227.2	21121.1	20511.5	21801.5	17516.7	21178.2	20570.9	24070.3	24069.9	25917.8	12464.4	11631.9	13886.4	14500.7	15524.3	15933.8	13613.6	13994.1	14629.4	9582.52	10531.5	11003.4	12909.8	14535.5	15292.6	17174.2	19134	19215.8	16147.7	15096.4	15048.8	17302.7	17048.8	17530.2	14953.8	17081.7	18201.5	22784.5	20617.2	20963.6	20543.1	20593.3	21703.8	25153.4	27724.1	22767.7	33393.2	14286.7	24298.6	18553.6	20454.3	20499.4	24017.6	23876.2	25408.4	44585.6	46655.9	21617.6	18791.2	19567.6	24650.3	21880	24644.5	22728.8	18692.3	19241.3	23599.7	25048	24359.1	23274.1	22884.2	21462.7	18885	20776.5	21172	23771.3	28162.1	24246.4	23607.1	20956.1	21409.9	19975.1	19714.8	20356.5	30593.2	21344.2	23563.1	23464.1
4296	298.94	0.11719	0.733143	8479.25	7711.69	8060.05	13149.6	16786	1510.85	1221.28	2187.41	1206.56	8987.09	5134.39	5612.86	1111.69	0	2264.12	2465.17	3037.99	2942.53	2210.05	7194.34	9286.41	6810.07	8245.52	7787.64	2886.69	2508.3	3116.82	0	7514.28	8386.66	11687.2	12495.8	11378.4	2139.13	3352.68	2936.77	12271.7	14944.3	12673.1	11111.2	9525.98	9388.94	16770.4	18342.6	14194.4	1907.88	3410.11	3329.45	2126.41	2639.5	3749.55	6048.6	8687.81	8287.58	13596.2	13291.6	18209.4	0	8972.05	11047.7	2511.35	2976	3039.95	15505.6	21442.3	19870.7	9590.39	10643.4	9165.82	3537.43	2254.8	2910.37	19254.3	28277.2	24203.8	9100.05	0	8744.31	2846.16	2408.79	3232.2	9945.93	6807.96	6667.99	11437.6	17942.2	14919.6	2840.29	0	2484.66	8659.33	7222.1	9954.58	17025.5	17502.4	0	2398.6	2110.37	2230.81	6237.01	6236.01	8715.67	0	22983.1	14550.4	2854.14	2113.22	2404.02	20319.7	0	15116.3	6523.38	6179.4	0	2551.96	0	2091.96	22548.5	0	0	8562.19	7755.81	7667.08	2837.35	3174.19	1380.32	22147.8	31598.4	22735.1	0	8446.83	6224.68	2961.45	2166.32	2396.6	6990.73	8237.74	6800.9	6854.56	9119.14	5809.06	8331.94	8031.2	8621.21	13845.6	14571.6	0	16949	17460.5	15397.7	13532.7	15042.4	15746.1	2915.61	1451.11	3528.85	2217.42	2189.04	2709.17	1879.96	3029.07	0	20500.9	0	18092.5	8406.14	10574	8682.76	2215.95	2052.06	1980.15	18512.8	20314.6	23993	7489.43	0	0	3876.36	2370.79	1786.41	24726.5	17556.3	17033	7656.8	0	8742.58	2445.83	1636.15	2827.68	5466.97	7404.68	7251.12	11221.6	12466	13124.7	2871.87	2821.87	0	0	8317.53	7309.07	14333.4	21624.8	13876.6	3131.05	2661.47	2167.8	7554.6	6778.41	8100.33	17674.7	14878.2	15443.7	2538.05	2782.91	2357.29	24372.5	19630.6	22049	6725.21	7878.39	0	2348.06	1984.44	2805.08	31277.9	23165.7	24574.4	8428.44	9429.98	8007.44	2930.85	1342.8	7948.2	7251.29	0	2499.36	3729.59	0	2737.84	2842.55	2061.48	10718.5	9288.31	7114.12	3805.26	3354.35	4655.73	2543.81	2242.51	27028.4	0	0	0	7394.77	8784.66	2472.3	3348.86	2825.83	25349.8	0	0	6127.05	7756.02	7050.41	1938.22	2478.72	2986.53	31547.4	25139.8	27348.2	7363.67	8163.92	8731.68	2614.53	2559.13	2438.49	6655.73	6981.57	8869	4527.06	3813.75	3240.67	2775.98	2981.39	7292.12	7932.06	7061.72	3377.16	3495.71	4385.4	2135.84	2857.33	2969.36	7493.56	6635	4053.29	6223	1965.84	1989.1	1415.02	23362.7	0	0	10066.8	9734.06	7297.24	2490.01	1987.43	2800.84	0	21168.1	19804.2	0	11136.3	8819.46	2573.11	2805.95	2383.59	0	26402.4	23507.4	7179.49	7052.74	0	2405.97	0	1484.11	7094.16	9406.04	7314.35	0	8022.48	7688.58	6667.28	6800.25	0	18761.7	14805.3	13629.3	2148.71	1926.1	2104.8	2438.2	3373.3	3895.54	2413.81	2583.98	1776.97	1657.92	3341.12	3633.47	2248.07	3101.85	2294.25	27966.6	23993.2	27333.5	6237.97	6926.03	8514.23	3490.49	3662.49	1865.29	19982.6	19822	24286.3	7161.8	5742.56	0	2542.1	3949.39	4339.05	23400.2	31569.9	6475.66	6482.61	8126.07	3181.44	2158.42	3062.96	6952.17	7783.07	8058.8	2262.94	1615.09	2584.5	2426.2	2118.03	2347.58	5786.02	5918.85	6368.48	1885.56	2498.61	3127.93	3374.85	2656.81	2564.06	7787.47	7188.84	9394.94	3097.5	2225.08	2265.61	2919.68
4297	155.952	6.15139	0.763681	0	0	0	0	0	0	0	0	0	0	0	0	0	178.196	0	0	0	0	0	0	0	274.983	0	0	0	0	0	0	0	0	0	0	0	0	0	0	0	0	259.252	6617.41	6240.98	8167.12	241.68	631.015	0	5161.54	5135.87	5018.19	7394.69	6858.8	5554.31	6595.44	6992.46	8164.13	325.252	1855.11	2994.24	5402.26	6606.99	6246.15	3322.93	4494.93	4981.84	4057.05	3746.22	3097.81	5120.23	4410.53	7119.05	3482.2	3838.52	4454.9	2721.84	3668.24	3194.78	4712.59	4272.09	6586.64	1853.62	3485.18	1859.65	5124.22	4800.56	4320.8	450.952	1111.07	506.519	5145.99	6074.45	4765.13	5423.19	4496.72	5983.64	1239.52	1536.84	1813.51	5551.38	5965.33	4622.33	4807.84	5030.36	5402.01	2445.46	2265.49	2118.65	5443.07	3303.88	711.031	2239.22	2030.34	2020.08	4878.82	4912.21	5866.02	2923.4	5136.6	3816.61	1476.65	1742.56	2694.47	5511.61	5364.26	7124.1	4121.15	3005.63	4504.6	3225.86	2010.66	3633.62	5459.49	6184.2	6813.37	3168.86	2910.27	3137.61	18773.7	19043.7	19892.1	6586.23	7298.49	7024.97	3893.68	2902.12	3162.61	11696.6	14599.2	12137.4	3982.07	5370.81	4352.37	3098	2086.12	4489.38	12883.7	13620.5	17465	4244.84	4872.93	3244.58	1751.78	2754.83	1393.12	3492.05	0	1463.8	6144.12	4618.73	7128.48	2525.55	0	2090.41	2094.28	2116.34	1889.11	5214.65	5294.24	5909.92	2503.99	4075.84	3268.18	0	2223.39	1903.08	4671.74	6750.84	8161.62	4378.9	2964.93	3597.96	8075.53	5779.02	9175.66	5160.94	5958.71	5056.97	6386.35	8376.49	7138.54	4517.2	4726.89	5311.78	4055.74	4513.41	4682.1	4519.75	5170.24	3690.5	4342.32	6610.36	6157.81	2026.47	2867.48	2704.21	2185.97	2316.84	3990.22	2880.96	1788.45	3387.07	5343.37	4845.32	3676.64	4062.82	4719.31	4296.62	1495.26	2736.33	1942.66	5329.62	3364.28	4159.26	2189.9	0	444.658	0	310.104	0	0	0	143.098	0	203.147	2382.78	2164.3	1269.37	811.402	1081.09	1750.07	642.303	1170.9	4266.64	2700.44	2760.45	7132.4	5386.46	7116.49	3965.52	4392.27	5362.65	2742.52	2323.74	3270.1	7563.4	5928.55	7084.53	3041.13	2222.44	5408.24	3144.2	2923.58	3303.36	6366.92	5139.87	9600.63	6695.27	4115.1	5299.08	11648.3	19150	7812.3	3233.33	4033.73	4145.52	20248	20465.8	7890.23	13970.3	1574.45	5827.27	2242.69	1941.12	16526.7	17453.2	16142.2	1735.42	4810.78	5684.12	1582.4	8024.74	8770.53	7475.08	2665.21	2358.4	2903.17	5851.22	5524.98	7608.99	4740.03	3496.87	4183.97	3146.32	3684.56	1857.22	5989.29	5703.79	7432.79	3555.91	4060.86	2901.55	2435.62	2352.3	3347.12	6716.3	5385.08	5800.15	4167.45	3679.64	4605.84	9995.75	9253.38	11455.5	9104.48	10488.9	10412.6	12235.5	7923.33	11996.4	7913.96	7100.87	6806.32	459.743	327.038	193.476	672.107	1158.58	2287.69	12095.6	7522.76	10865.6	9633.28	11705.6	9258.02	8151.72	10478.2	9599.72	2956.12	3855.31	2899.69	7221.23	8351.62	9747.65	5947.24	4706.75	6885.18	0	0	0	8235.74	7107.16	8096.28	9124.04	8431.03	11231	0	247.244	6582.74	6473.44	4572.78	5477.99	5367.99	7436.05	29429	36865.5	35875.5	37768.2	41070.1	43661.9	32588.5	39320.7	38661.7	11450.4	5806.55	15577.6	36959.8	45474.2	40133.6	35718.5	36768.2	40500	23311.7	28150.7	29018.8	8978.43	31324.8	28524.4	29633.8
4298	155.952	5.99046	0.823404	0	0	0	0	0	0	0	0	0	0	0	0	0	0	0	0	0	0	0	0	0	0	0	0	0	0	0	0	0	0	0	0	0	0	0	0	0	0	0	5640.87	0	6692.72	0	0	343.808	5593.8	3983.62	2553.67	5445.84	6587.94	5554.31	6749.73	5145.84	5608.58	0	0	1605.9	4554.42	4305.48	5530.55	1030.51	3793.79	2282.15	4430.57	2968.98	0	3529.51	3364.28	0	1642.63	1558.32	2188.32	2167.72	1806.75	1942.36	2903.11	2593.65	3584.71	1892.88	1365.81	1350.35	3191.54	3617.7	4320.8	318.682	268.359	381.188	2940.87	4279.09	2246.36	4917.44	3637.03	3122.52	714.116	1561.69	392.055	2706.49	4537.45	3153.09	3789.04	0	4528.27	2169.36	2494.78	2114.85	4496.7	4525.65	469.56	2270.58	2147.87	2549.99	4159.16	4145.11	6514.82	1938.93	2055.78	2218.5	1476.65	1583.23	2495.37	2679.3	3868.29	0	0	2598.08	3262.31	2570.29	0	2977.9	2702.5	2507.57	4099.28	1787.91	1599.67	2336.42	17453.9	0	9328.41	3422.22	3379.52	4739.06	2760.45	1240.41	2732.17	14759.2	12710	12742.7	3543.71	3698.96	0	3065.34	2694.39	2132.94	14938.5	10965.5	16926.2	3992.9	3385.73	1957.56	1969.58	1833.9	1389.47	2008.67	2057.73	1099.38	2537.81	0	2904	2239.2	2362.04	2553.23	2257.11	1883.22	1919.47	3905.24	0	4752.84	1590.28	2501.4	2105.22	2547.65	2992.68	2237.32	3029.11	2813.73	5263.86	2617.65	2070.85	2834.93	0	0	6708.93	3351.72	4961.42	6184.52	5412.28	6814.12	6496.14	2272.89	2360.13	1851.6	3341.99	2837.65	2711.28	2973.52	2856.56	1500.75	3132.45	0	4287.51	1434.31	2687.89	2794.9	2411.89	1564.36	2027.86	1221.1	1425.06	1770.22	3197.83	3050.1	4823.45	2073.7	3366.55	3742.28	1681.47	2409.58	2565.3	3217.24	1642.16	0	1976.76	2810.59	269.18	554.83	0	0	0	0	0	238.375	0	1459.26	1962.57	1255.92	380.196	281.157	364.055	740.518	1159.14	0	2371.64	2616.99	0	3289.74	5703.97	4159.01	3025.38	3202.2	2536.54	2366.68	2735.26	0	3838.64	0	2800.65	3012.34	4224.79	1830.1	3108.51	2582.14	4525.59	4468.2	5052.33	4193.7	2705.14	3915.58	8041.7	0	5555.64	2500.78	1873.75	0	17673	16678	4276.54	0	1045.33	3809.92	2266.49	1022.31	16347.7	14117.4	15635	1027.01	2004.12	3265.8	707.49	6559.9	8389.34	5557.26	2667.5	3015.96	4028.74	5350.72	5139.38	5894.7	2228.39	3305.41	3118.23	2280.11	2265.86	2729.41	4539.31	3459.85	6492.19	2960.19	4072.8	2565.61	1901.81	2827.65	2762.65	4212.75	2638.95	5158.61	4555.29	3283.03	2156.09	5862.56	0	7250.23	6127.36	4856.8	0	7168.92	5493.27	0	7988.34	7970.87	8295.35	680.491	0	0	376.345	251.285	264.013	11216.1	10880.8	10813.3	10288.1	8421.45	5700.74	8956.78	9672.71	7007.46	0	3058.55	3986.44	4935.48	5166.08	5579.71	3396.52	3639.72	5927.97	0	0	0	0	0	5696.84	7566.94	5837.13	9976.42	0	0	0	5362.59	5112.99	4291.65	2460.55	4908.06	16593.1	18582.8	17751.3	32476.6	34768	40971	33034.3	36860.9	39176	6734.55	4335.39	7550.65	27609.4	34160.5	40540.9	35006.7	36118.7	30438.8	15233.4	14804.8	0	4689.15	31702.1	23505	31419.2
4299	155.952	5.83783	0.778091	0	0	0	0	0	0	0	0	0	0	0	0	0	0	0	0	0	0	0	0	0	0	0	0	0	0	0	0	0	0	0	0	0	0	0	0	0	0	0	4017.22	2709.9	6438.85	0	495.587	416.258	2477.83	2981.75	1713.2	5026.98	6303.75	5752.88	6997.29	0	0	0	554.406	1643.43	3484.12	3238.33	4451.42	1854.88	2174.49	3747.68	3657.61	3001.24	2612.77	4011.11	2261.82	3618.61	0	2768.24	1359.51	2044.46	0	1942.36	2749.57	2551.05	2588.6	2313.5	548.802	1381.37	3010.9	2948.37	3987.84	0	0	0	2919.01	4592.78	1898.66	6284.74	2499.6	4499.87	273.422	399.003	1417.41	3864.2	3299.58	2812.78	2730.98	2800.73	2385.03	963.32	423.9	1793.95	1915.1	2510.87	0	2464.92	2147.04	1665.49	3182.41	3255.41	4523.72	1207.42	2389.66	3028.38	2841.48	1989.5	3958.68	2538.51	3237.6	5066.63	1621.89	1073.87	2164.13	2704.29	2857.3	3437.46	4451.22	3285.15	3658.83	775.281	2091.22	1565.61	20187.7	15005.5	16384.6	3639.9	4710.8	5036.32	1034.04	1429.68	2404.18	13103.7	13018.2	12227.1	7593.47	4243.72	5007.37	1675.64	2905.54	3372.11	12414.5	13294	15097.1	2482.65	4787.1	2398.38	1764.96	1509.38	0	2188.34	1785.57	625.641	2531.02	2497.36	4549.83	986.124	1567.56	985.136	2977.07	2593.39	2257.72	2155.38	3677.33	5584.83	2154.45	976.62	1846.32	2784.45	1273.64	2591.85	4828.28	4338.36	3852.63	2583.86	574.338	1384.71	5810.19	7188.73	6915.95	4439.24	5113.95	4231.04	2713.35	6330.75	5439.55	2577.82	3037.06	3382.1	2232.79	2651.81	3920.42	1425.46	1879.5	648.123	2351.76	4623.32	1773.09	1224.77	2265.7	2172.01	1135.6	1053.32	1642.14	2411.72	2748.02	2189.65	3780.2	2067.89	2862.4	2389.03	3798.26	1950.3	1923.9	2171.87	2197.55	3313.32	1504.62	2729.96	1805.48	2376.96	0	0	0	0	0	0	0	0	0	989.623	1418.81	404.973	0	350.602	821.664	490.769	942.857	3863.34	4033.87	4605.49	4723.63	3464.78	0	2622.72	3440.77	3197.53	0	2594	4936	6124.93	3587.73	4537.51	0	2884.29	3307.06	2783.05	3181.66	3416.42	4933.92	4293.4	3951.73	3230.83	3084.25	5534.77	8155.95	17157	4455.56	745.62	2582.3	2182.19	18105.6	18927.9	3562.57	13563	560.13	2806.13	1552.69	1960.09	15546.8	16844.3	14920.2	503.168	2888.39	1933.78	836.099	6671.17	6766.89	7343.46	3183.6	3316.53	3301.03	2388.49	3553.54	5805.55	1824.09	2844.11	2682.27	2579.83	2357.41	3956.24	2742.51	4060.14	4883.18	1873.82	3121.23	2065.37	2279.45	3049.07	3628.72	3700.57	2636.8	3546.84	2275.5	1587.15	967.83	7686.71	7091.94	8875.71	7229.52	5880.12	7923.65	9986.22	7619.02	7470.15	5934.27	6972.6	7250.6	0	229.111	0	271.347	0	0	9070.25	11757.8	8787.85	11264.3	8344.68	5793.77	8399.04	7171.38	7207.52	3396.7	3402.12	4552.62	5644.15	3670.57	6083.71	3074.99	3783.22	5518.2	0	0	315.549	3554.41	5128.12	6154.64	7912.07	6309.66	7097.43	0	0	4874.24	3168.83	5026.49	4453.92	2290.98	3522.22	32784	34089.2	32185.8	33642.2	39358.4	45517.7	31324.6	40156.8	38824	7799.33	7321.31	11958	36539.9	37726	40753.5	35879.9	33014	35597.9	31567.1	24074.7	27618.7	5314.55	29576.1	31394.8	33091.8
4300	343.035	3.14339	0.821733	0	0	0	0	0	0	0	0	0	0	0	0	0	0	0	0	0	0	26079.4	22894.3	24429	36748.3	33672.2	38459.6	16180.4	19595.7	15900	41866.6	42758.6	35825	20510.8	22602.4	19355.3	14770	15060.3	12518	22985.9	22264.9	23011.4	34195.3	32161.9	37851	18473.4	15767.9	20347	14079.6	13692.9	11646.4	10766.1	13639	12054.9	39079.2	37701	37724.2	23632.4	22772.2	22396	33761.4	33024.1	34987.3	15856.4	14455.4	13276	21049.5	24178.7	20765.4	30769.7	29107.7	37393.1	14617.8	13372.1	13945.8	22948.4	22252.7	18921.3	30272.5	30966.8	32673.9	13751.1	12492.6	14793.9	30509.8	29721.8	32803.5	13325.6	18160.1	19583.3	13015.5	11752.6	10860.9	33527.7	34985.2	32972.9	16699.4	16203.8	18986.7	11577.7	12542.5	11802.7	38251.1	32368.1	33455	14948.6	14435.4	14196	13186.1	11184.5	10164.6	23037.9	17077.8	21723	33877.6	30205.9	37149.4	14155.2	13643.8	12893.4	22096.1	24186.8	24101	34248.6	36489.2	35638.6	12649.8	12402.5	12363.7	21570.6	20946.2	21315.4	40839.9	36266.6	39872.4	13425	13518.2	11542.9	36848.3	33877.2	38519	37308.6	36455.5	35451.4	34751.1	34752.9	37412.9	16872.1	14522	15770.5	14790.6	12371.9	16199.3	14679.4	12856.9	17139.1	12914.2	13014	13055	13998.9	11543.5	10079.2	12867.3	10056.9	11491.8	19923.2	22105.9	21873.3	36731.1	32476.6	37255	13101.4	11936.6	14585.5	22896	20737.1	20425.5	32928.5	33833.9	33650.5	13637.8	13141.3	12147.2	18316.6	18543.2	21389.1	33955.8	34916.5	41412.6	13542.9	12433.5	13292.3	39274.2	35255.2	33852.6	17723.5	13265.2	15317.9	13572.1	11906.1	10505.8	34982.5	30424.7	35760.2	15284.8	15228	14159.4	10453.9	11347.2	10475.6	35653.2	32022.8	34188.7	18064.8	13035.7	13625.3	11690.4	9411.2	10874.4	26580.2	22554.3	22843.1	35069.8	35105.1	41326.2	14677.2	16034.1	14730.8	21691.3	22020.9	21400	35189.4	28695	39197.8	13366.9	12342.2	36559.8	34653.8	37142.1	15742.4	15665.8	13454	11598.9	12458.2	12872.7	37796.6	38526.9	40565.8	12115.4	17303.3	14992.5	10631.2	11846.2	22278	22150.6	24576.6	41581	35581	38521.9	11219.7	11930.4	13810.4	24880.2	23931.2	22837.3	38242	35604.1	36682.3	12476.9	13280	14970.6	20060.8	22378.4	22383.4	36523.7	35848.7	42803.9	12854.3	11739.6	12141.9	37515.6	38804.8	38288.8	11490.5	13161	10885.1	14280.9	15385.4	33523.1	34130.9	34829.6	13156.6	11475.6	15018.2	12224.4	11704	11747.8	34023.9	35070.7	14441	11938.3	13156.4	14851.9	13701.2	22319.8	21544.8	20805	34338.3	35077.4	39029.9	13811.4	12968	12284	21766.8	23715.3	21948.3	35012	39672.3	38955.9	13070.5	13281.9	13452.5	23485.9	23401.4	21018.6	36092.7	36545.7	34438.2	16883.7	13378	11106.3	33375.1	33861.8	37559.3	35041.8	31974.2	33175.6	31621.1	30134.4	34432.5	14173.9	12952.8	13883	14534.8	13932.2	12490.8	13698.8	12857.7	13144.2	11733.1	10516.9	12293.8	12699.1	11077.6	9766.39	10204	9822.38	10841.2	21086.1	24211.8	24192.8	35058.6	37532.3	35433.5	10831.1	12274.9	13400.6	43393.7	37401.3	33387.4	30842.5	30660.6	33957.1	10473.6	9721.77	12542.7	38069.2	43566.1	36383.7	36388.9	36164.7	10880.8	10546.4	14918.6	31003.4	31850.5	35509.7	11938.3	11437.9	12830.2	15843	10980.7	12014.6	34183.3	35266.9	35099	13302.6	12465.3	10430.2	12295.3	13199.2	13291.1	33154	35817.1	33584.4	10659.4	13897.7	12381.6	12995.2
4301	321.012	7.69083	0.84978	0	0	0	0	0	0	0	0	0	0	0	0	0	0	0	0	0	0	738.988	703.125	0	604.366	520.297	899.733	4739.13	5995.62	4978.31	1129.52	660.674	1299.3	1682.35	1859.56	1815.59	4993.32	5987.23	6426.88	249.963	245.993	567.254	764.265	0	879.527	1075.86	999.792	1384.5	5970.7	6521.69	4638.71	3536.48	4539.45	4669.33	594.818	598.656	1122.77	265.381	328.11	613.43	1055.63	516.521	332.917	5432.86	5429.9	6289.55	301.387	751.396	0	792.394	706.219	295.469	4334.54	4872.32	5228.45	0	660.293	737.622	335.433	393.349	600.76	6140.68	4559.56	7030.88	167.231	533.18	569.508	880.015	1714.89	1797.34	7199.3	6461.09	5074.95	1053.06	530.665	237.442	1011.73	2044.91	1084.2	6045.69	4825.08	4490.22	891.377	281.013	827.273	981.354	583.526	488.265	5041.3	5849.22	4245.93	506.348	165.939	0	945.149	495.11	160.583	2769.33	5324.09	4608.53	678.811	595.085	641.62	394.096	1002.43	553.064	4820.55	4169.69	4774.03	0	0	879.086	0	336.647	301.908	3856.1	3569.66	5734.76	318.411	339.966	283.81	753.897	589.284	622.101	788.653	1396	1056.49	834.419	1257.6	658.842	1025.49	859.738	1349.62	1026.24	514.028	1469.07	4179.04	5101.64	5413.64	5583.21	5435.06	4359.67	6488.81	6404.15	7494.83	0	190.519	0	389.62	635.899	622.682	5298.81	3861.47	3465.49	497.638	305.794	692.482	233.621	210.438	716.201	5743.39	4430.04	4523.49	200.171	0	0	227.863	657.629	187.217	6646.7	4170.91	3600.41	300.662	940.817	664.032	1781.58	1300.34	1100.61	5320.74	3729.1	5011.01	791.391	184.409	1641.25	553.522	1713.44	762.56	6861.62	8390.54	5586.38	625.594	961.569	276.223	2218.37	1212.01	1265.95	3996.2	5613.72	5811.29	253.439	613.923	192.598	617.323	364.868	1449.38	5574.46	7457.23	7060.05	814.03	270.55	0	498.901	0	280.829	4414.1	5701.42	610.38	727.956	672.373	1625.92	1707.83	1919.54	5408.61	6640.11	4110.23	274.496	890.505	0	2015.82	1973.27	1134	5622.98	6249.26	0	651.274	383.416	951.639	517.804	850.862	4625.32	5039.41	4783.3	807.137	707.988	241.291	432.166	528.128	722.901	3917.23	3372.95	5051.92	705.871	242.781	0	749.001	0	969.027	4025.29	2960.46	6174.58	577.347	655.207	268.672	2473.15	3759.78	3332.06	9582.87	8385.97	330.16	1808.98	285.927	3708.58	3846.48	2869.75	8212.7	7639.17	6914.29	747.349	228.632	1917.84	2879.67	5347.72	6846.48	8767.02	640.282	0	284.735	671.083	251.867	1059.62	5775.77	5466.39	2586.99	221.186	0	1279.1	922.312	661.386	524.04	4504.1	5262.9	5080.45	0	218.497	710.786	797.803	538.411	448.577	7032.92	3951.21	4155.67	640.024	368.624	874.839	699.182	321.985	925.611	826.996	508.129	633.617	793.397	1136.77	514.1	2495.25	1335.28	1742.17	2468.47	748.45	1418.46	4257.06	4167.37	3819.76	5869.59	4613.94	4557.12	7149.12	4656.51	5494.83	0	647.394	675.156	1036.02	787.266	284.7	3966.77	3924.93	6044.67	220.511	667.795	177.739	234.096	699.34	243.594	3725.35	4142.74	6586.69	705.763	609.231	0	374.625	0	4267.45	4943.95	5217.2	276.779	1246.62	326.736	2166.56	3590.21	4158.98	6982.99	6839.6	8410.92	769.514	383.036	581.86	2853.64	4422.5	3226	5923.88	6470.3	9503.88	604.049	2442.14	526.894	3286.89	6208.85	6178.78	6928.81
4302	174.866	5.31779	0.780124	8149.84	6560.49	7487.2	7199.86	2909.17	2660.3	5171.53	4545.15	3375.98	5997.63	7308.85	2035.01	1994.43	4341.79	5030.54	4898.81	11796.8	3963.95	4002.59	3904.32	3798.22	3912.54	3742.55	3867.36	3560.96	3563.96	3564.17	2773.34	3640.36	3359.41	2647.13	2662.81	2600	2726.22	2809.56	3838.38	4011.07	2332.55	5584.87	7042.13	4604.63	4473.14	1927.78	3834.11	3053.32	4003.32	3949.74	3135.56	3774.5	3321.89	4414.8	4757.45	4599.48	5534.43	2716.05	3465.58	4753.94	4521.56	6042.77	3965.12	4144.91	3474.82	3610.11	4857.51	5093.21	2743.04	2807.88	5599.59	2388.58	3762.51	3767.4	4076.51	3661.03	3086.03	2690.36	3467.47	3683.7	5227.06	2403.59	3659.93	4462.96	6297.49	5015.59	2595.57	4140.82	2834.24	2503.06	3438.61	3010.75	3870.96	3744.48	3939.14	5171.39	2812.38	3075.88	2827.71	3274.79	4248.92	2792.23	6284.58	3281.91	4310.82	3382.12	2524.04	3837.95	3940.94	3293.73	3383.6	4761.89	2908.88	2908.77	4953.79	3939.11	4459.93	4312.13	4184.85	2770.29	4423.74	5580.77	2458.93	4718.87	2986.56	4757.82	2918.44	2342.44	4054.23	3278.28	5309.06	3955.75	4244.08	3668.11	4215.84	2254.91	3409.36	2506.97	4817.45	2899.06	5010.1	4492.39	5183.76	2736.26	5741.37	3069.66	4749.99	2403.16	3189.54	1663.43	2942.59	3394.41	3842.41	3943.72	3229.74	2927.29	3570.99	2744.49	4376.71	3813.99	4835.23	4000.11	5128.52	4138.81	4174.29	3419.25	3968.12	1783.32	5030.64	5460.73	4160.5	3666.98	3508.78	3977.73	2986.39	3715.16	3420.7	5492.67	3663.25	3487.76	3342.09	4153.81	4011.32	3469.24	2906.88	3029.17	2241.16	3449.23	4990.57	2252.43	3860.95	3100.04	5741.4	5195.56	5457.35	3266.44	3836.6	1736.94	3403.34	3897	2358.02	6147.19	3584.14	5346.75	3197.55	3822.71	3759.32	3964.42	2947.5	3781.91	4982.13	2318.84	4060.22	3574.03	3670.85	3504.64	3906.87	3562.2	4645.56	4433.73	2721.66	5042.22	2581.14	2383.89	3276.51	2625.75	2438.18	2700.25	5005.34	2818.43	4237.36	3915.19	4375.46	3569.21	2613.02	4382.83	3611.68	5161.12	4726.13	2453.7	3102.66	3169.3	4324.62	4728.1	4360.02	4399.5	5233.95	6949.52	2594.19	3187.87	5054.64	4017.78	3910.85	4908.8	4120.4	3474.07	2806.14	4800.47	5519.73	3482.94	4207.38	3164.43	6451.15	3008.91	4933.14	5292.96	6424.19	3737.22	3975.95	4603.35	3514.05	5186.94	5256.22	4405.43	3388.99	5122.25	4702.67	2545.89	3624.43	3606.87	4090.7	4411.75	4552.88	3618.62	3847.36	3354.79	3190.17	3624.92	4156.29	4817.07	5275.36	3050.45	3170.14	2101.78	4307.72	3158.74	4289.94	4637.4	5580.12	2127.67	2731.32	4116.72	3608.83	5340.83	4004.47	6115.97	4844.19	6055.46	4340.5	5226.46	2760.25	4498.91	4632.81	2301.92	3993.55	4005.97	4106.64	2131.62	4312.22	3170.97	3598.6	2148.44	2884.2	2936.86	4116.47	4394.03	4351.27	3719.96	3512.39	4110.08	4328.74	4801.67	4303.63	2798.51	4531.13	5536.65	5537.06	4628.32	6204.97	3646.48	3273.91	3714.09	3859.14	3221.27	2712.95	2838.24	3933.9	3596.43	2109.76	4359.56	3718.38	3908.97	3320.88	3411.32	2599.05	3718.2	3159.45	2244.06	2623.82	2903.88	4806.28	4102.02	6044.65	4932.76	3353.85	3234.16	4443.94	6328.89	40298.1	14961.9	4007.25	2558.74	4833.63	5317.01	3179.63	3414.66	4638.99	4576.9	3813.92	4691.73	6352.29	3940.34	4160.23	3261.07	3563.37	3414.45	5129.17	2996.98	2161.83	3707.27	3235.89	3117.81	3863.23	4338.82	5702.3	5833.78	2524.77	2936.02	2690.86	3005.85	2896.29	3645.26	4232.13	4195.38	3624.27	4552.23	2903.29	3950.16	2428.95
4303	335.111	5.9175	0.85001	0	0	0	0	0	0	0	0	0	0	0	0	0	0	0	0	0	0	9601.65	20734.1	18616.5	10010.3	18913	18998.2	22015.9	42585.1	40947.2	17412.9	25176.9	24606.5	16468.1	26970.2	20660.7	24485.7	32643.9	38504.1	12024.2	13134.5	10220	19418.4	20865.3	18649.1	24651.1	19608	22338.4	38751.8	38591.6	42643.9	28799	31987.5	29338.3	19602.2	17159.6	21282.9	8477.85	10681.1	10907.8	12708.2	20229.8	22131	24921.8	40234.2	38161	11743.6	16245.1	13209.2	16454.2	17752.7	18807.3	35513.1	38315.4	32758.8	15221	10311	11589	19761.9	18118.7	17470.3	34261	33792.9	35898.8	21342.2	15463.9	16184.7	17986.8	21825.3	19751.3	27136.5	29029.2	26315.3	20509.2	18214.3	19819.4	19073.9	18924.8	19663.4	31992.6	27492.4	27501.5	24026.5	17791.6	19399.3	18152.8	21490	16171.6	30140.7	23603.5	22806.5	9560.03	13244.2	13546.5	11333	21548.7	16997.9	20087.8	22969.9	30185.9	15501.2	14061.4	11052.2	20853.3	20892.2	20206.6	30347.5	33249.9	31121.5	14057.2	17140.7	13348.7	18933.8	23034.2	22259.8	32473.1	31426.2	28277.6	18486.3	17506.7	16325.3	13856.4	14063.7	12805.2	15743.4	11353.1	13036.1	15069.6	13798.7	12014.6	14416.2	12614.7	12577.5	12959.1	14181	11331.1	17113.5	20003.7	23010	21774.9	19183.9	18187.3	14147.9	12551.3	12454.4	10697.9	11467.4	10434.8	22283.8	20156.3	16396.3	35094.6	31640.4	33249.4	11732	11212.1	13693.9	21693.1	22018.4	20939.9	31094.7	29259	34234.4	12826.7	12190.3	12260.8	20853	18144.7	22892.1	37810.2	26161.8	29133.8	11846.3	20600.2	20763.1	8949.79	16827	16860.8	17184.2	23040	22451.1	11913.6	10863.6	13452.5	12489.1	11745.2	11351.3	17694.4	13585.7	15677	17727.8	13850.8	14344.5	8323.17	10569.3	10108.5	14425	14265.5	12429	2934.32	10706.5	9186.47	12235.5	19810.4	20201.3	23421.1	39131.3	36596.8	10448.1	9922.84	11430.2	21121.8	19087	21156.8	36175.2	34503.9	17884.2	14319.6	16573.3	17096	20804.4	20233.6	26533.5	24193.6	25875.1	23267.4	23419.6	22869.6	15786.4	20478	23280.6	31439.2	33230	14969.4	14618.9	16079.3	21652.8	16521.8	19427.8	31246.2	28206.7	30550.6	14693.8	17884.2	11384.5	21320.8	20545.3	25262.2	34189.9	32572.7	32940.5	13906.6	15027.1	14606.3	25786.1	18949.9	21603.2	35051.1	29430.2	34326.9	10429.3	16873.7	21341	18876.9	17850.6	20493.4	19310.6	21296.4	12696.9	14697	19549.1	22725.3	20706.3	16180.9	24973	24890.9	26820.9	14041.4	13772.9	16452.2	17023.4	27028.2	21696.8	24096	15315.6	14187	11579.1	19232.5	21301.5	22542.5	34951.4	39709.2	30910.3	14470.3	13408.6	13573.5	16450.3	22299.8	19531	38779.8	37974.8	32317.9	16429.3	8748.38	11009.2	17062.3	19621.7	24245.7	36125.8	36023.7	31731.4	8530.49	14391.2	15853.9	15430.9	16773	17124.5	14481.4	16056.6	16598.1	9073.81	11804.2	13459.1	11263.7	16748.2	17305.8	17648.8	14476.2	13311.2	16926.3	20263.1	23566.6	28241.4	26729.9	23067.2	20707.3	19881.5	22651.2	12583.2	13439.8	14199.2	23109.6	16914.8	24681.1	35292.9	32181	31242.4	3523.47	8087.99	10869	19479.2	22646.6	20252.2	32226.1	30910.3	32269.3	6765.59	6135.85	21607.7	23556.8	22459.9	30366.6	26848	31869.9	7952.42	15308.5	19206.2	13471.9	20594.2	22926.3	19334.3	28467.1	20602.6	13807.9	13789.1	12783.7	16583.6	21501.3	18986.2	21487.5	23945.2	23045.6	15121.3	15000.6	15456.2	9102.78	27133	26604.1	25869.8
4304	119.047	8.0599	0.849839	0	0	0	0	0	0	0	0	0	0	0	0	0	0	0	0	0	0	11691.3	12646.1	16614.8	20119.3	19383.8	19890.5	29273.9	22529.6	20700.5	22687.3	24860.1	23741.9	10977.4	16678.5	16440.3	23614.7	23062.8	26464.3	12518.8	13220.4	13357.3	18668.9	13696.3	21997.1	14286.1	14245.2	13321.3	26353.1	21733.2	20268.6	18980.2	19716.6	15976.2	19475.3	15957.9	18432.8	13528.2	16746.5	14087.4	14581	16773.2	20763.6	19790.4	20551.1	22980.9	14457.1	15914	16069.4	15984.9	11962.2	17586.9	19320.2	20327	19467.9	16688.9	16151.3	13210.4	16927.6	14382.7	17642	19982.2	23291	18960.8	16534	16181	19107	12520.4	13594.3	13387.8	20944.6	18244.5	17239.8	20895.7	17438.8	18107.3	11196.3	15903	14735.1	19862.4	18769.2	20229.4	20001.4	18194.4	15905.3	14241.8	12078.2	12280.5	21028.5	18722.7	16225.9	15102.4	13333.2	12374.1	14533.8	15167.3	16248.5	19274.4	20210.9	18684.4	14601.5	18401.5	17303.7	13821.8	15143.2	13816.8	17718.1	20190.3	19101.6	21934	17160.5	16074.1	14374.3	16219.1	20677.1	16127	16116.1	17492.8	14447.1	12087.7	13459.5	17134.3	21017.1	20085.1	6592.14	7372.5	8440.06	6087.43	6834.38	6216.93	19883	16098.8	16469.8	9358.19	8105.33	9648.35	8441.9	8415.78	10312.1	18936.7	22767.6	19520.4	0	483.097	0	19560.4	17985	17592	16585.9	16970.7	16026	20267.6	19427.2	21433.4	14894.2	17803.4	17106.7	15018.2	15228.8	14166.3	17693.3	17536.4	18084.4	13367.3	15819	15661.7	12262.3	15149.5	19635.2	22495.5	15778.4	18040.5	20841.9	19697.1	21652.1	16643.1	14465.4	14510.8	18563.5	22201.6	20384.7	0	169.101	132.025	14389.9	14821.5	14984.6	0	0	0	130.97	5151.66	1044.36	0	0	195.305	207.189	2007.03	0	15555	16054.8	18789.1	15696.7	17824.7	19254.2	21423.6	25903.5	25409.5	15991.5	18700.2	16262.8	16314.4	15688.6	20058	19681	20981.6	15211.2	13823.3	17823.2	9277.44	11895.3	11490.1	15628.1	21730.1	16975.8	19504.5	18251.4	19223.9	12744.4	14217.1	14173.2	20473	16679.8	15441.3	15586.2	16885.1	16638.3	12690.7	14246.5	19986.4	18341.9	16198.5	14162.2	11642.8	15667.8	18718	13228.8	14842.9	20343.7	18306.3	20453.2	16506.1	16811.5	18769.6	12235.2	15396.3	19074	17550.6	16180.5	20938.7	11825.1	12072.1	11892.5	13438.7	9754.7	10972.2	9172.81	7102.03	9079.36	8003.41	11220.2	7286.06	13114.5	13558.7	8867.45	9841.53	8469.75	8837.35	14277.8	12434.6	11443.3	11802.6	12089.2	10895.3	17128.5	15128.8	18255	17472.5	21682.5	23345.5	18654.4	19000.3	18214.1	18333	18670.3	15710.4	16015	17242.2	19589.9	21026.7	17644.7	19866.4	21126	16996.4	17326.1	19628	16120.3	18844.1	27426.8	24615.2	20386.7	19124.3	18176.1	19756.4	19640.1	17374.8	17653	18665.1	15634	22063.7	13519	11730.4	13627.3	12607.4	11044.7	12112.2	13378.9	11114	13189.4	23195.5	20901.5	24483.7	23546.1	20186.7	21960.7	20583.5	19922.6	21126.1	14597.6	15898	19749	20754.2	21711.6	18185.6	17814.5	13278	21084.1	5286.97	9848.47	8025.81	15773.1	14635.2	15656.3	18088.2	16401	27236.3	10230.5	13007.8	21316.7	18066.6	18212.6	16762.6	16657.9	22324.8	12192	18523.6	18542.3	14952.6	18311.1	15957.8	20581.1	20063.1	19885.5	7554.66	8302.26	6675.92	17906.5	17029.8	24926.5	18509.8	21638.8	18605.6	17692	17770	14459.4	20960.4	19373.2	16489.1	16361.5
4305	169.834	4.20438	0.760999	17135.3	17556.4	16000.8	16843.9	14685.4	10766.6	11360.6	11904.5	12561	3316.26	6058.69	3108.8	5140.72	9841.63	10213.4	9713.36	2423.61	5123.18	18361.1	24511.6	19986.2	11261.1	10103.2	10331.6	10313.9	8473.7	8908.76	10662.8	10757.8	10131	6797.29	6981.8	7096.85	8963.61	9708.1	9066.53	34558	41057.8	40896.6	11884.9	11940	11352.8	6984.95	7271.24	8860.7	10903.7	10464.1	10330.3	8129.19	9681.5	8738.76	9410.08	10137.8	8674.01	42360.2	41113.8	32483.6	12554.4	13058.4	11144	9593.82	11732.6	8254.44	39071	41586.2	37465.9	9742.5	11703.1	11387.5	9604.36	10625.8	10576	36753.3	36770.9	30184.5	12054.5	12560.2	10754.8	10308	10620	10831.8	9144.54	9437.63	11509.6	8584.55	8150.44	7115.03	10214.6	8884.23	8524.69	11080.4	11530.1	9754.58	7883	8121.13	8479.28	9228.91	9078.75	8608.48	11559.9	10652.5	11512.9	8071.04	8236.48	8092.87	8751.27	8923.39	8981.94	36442	35781.4	33183.9	11615.1	11018.2	11305.9	9414.25	9220.26	8886.69	29709.6	34802.4	34331.6	11836.1	9379.35	7630.3	8734.99	9562.12	12483	32199	41732.1	39668.1	10645.3	10421.8	10881	9152.34	9330.78	9224.58	9835.05	12418.2	12038.8	10822.9	11246	9541.12	10759	8876.93	10713.5	9279.53	9176.97	9370.6	7881.62	7751.73	7514.88	8033.21	8918.99	8624.38	9689.63	9151.53	9429.23	7564.88	8741.98	9145.42	14274	19658.9	16319	32304.2	39967.3	33583.4	10265	12231	10901.4	8856.16	9856.74	10512.7	34958.8	37997.2	32685.1	10158	10626.1	11744.7	10161.2	9591.47	10713.9	37329.4	38645.1	32519.7	11042.9	12123.9	10108.7	10958.4	9658.54	9664.47	9556.2	9866.64	12171.8	8141.31	8271.4	8125.99	10915.8	13481.4	10928	9999.45	10612.5	9990.52	8387.72	8083.34	8413.55	9022.4	8886.43	9011.98	13909.2	12020.3	13506.6	11596.4	13462.8	11001.5	15994.7	21105.9	22503.4	35041.6	29843	33466.7	10604.3	10924.8	9091.99	9748.05	9270.23	9925.62	36884.6	29140.5	32362.5	10020.6	12208.1	10737.4	10082.2	10754.2	10353.4	9491.99	10395.3	7767.69	9195.38	9466.13	7677.8	8841.29	9687.3	9911.21	10246.7	10341.2	8137.75	8634.84	8695.59	8476.53	8989.24	31427.7	29088.9	30914.8	9139.85	10839.6	9750.72	10342.1	9638.49	9080.52	33520.3	33781.6	31568.8	10673.2	9757.26	8899.67	10459.4	8847.18	10170.1	33629.1	31124.2	34805.9	7787.43	10655.9	9742.57	8949.03	11166.4	9788.11	11553.8	9026.35	10427.4	8837.6	6734.84	7032.44	10621	10421.1	10379	8567.92	9777.53	7566.49	10824.6	9216.37	8658.81	8672.07	9679.23	10088.4	10914.1	7654	8341.08	7956.67	8351.97	9371.3	37749.2	36838.3	37864.7	11101.1	11918.8	10215.8	9882.36	9963.94	10054.8	32470.4	33338.2	36444.9	10321.6	11172.2	9618.32	8684.13	10914	9154.17	37289	35248.5	36204.1	11884.1	10636.3	9758.97	9577.88	8559.42	9088.19	11492.1	11974.5	11019.8	10439.3	11357.6	9992.97	11537	11643.3	10817.6	8308.44	7813.73	8581.16	4249.64	5422.81	6243.88	6009.87	8010.38	7237.14	8535.19	10655.4	9868.86	10213.3	9372.42	9726.61	9619.31	10341.9	10199.9	31481.8	34591.6	38402.4	12237.3	8923.09	11227.9	9452.78	9499.93	9811.45	47796.1	2521.02	19674.9	10328.7	10274.3	10449.5	10110.4	8266.49	9538.25	22346.9	33758.9	11715.1	11591.5	8455.73	10090.1	9021.44	7874.48	12735.4	12576	11931	12192.6	12283.1	9843.44	9685.11	9675.61	9733.36	9833.32	11499	10513.6	10764.6	11409.1	11115.2	10673.9	10084.8	7395.8	11175.1	9444.87	10538	10838.5	8982.79	8439.48	9360.31
4306	197.868	7.15755	0.610997	708.342	642.734	1041.31	434.27	522.474	591.665	523.438	573.458	534.582	0	0	0	0	518.338	662.473	427.681	591.58	363.303	0	813.77	1178.63	1619.8	1354.36	912.568	1014.25	0	6598.16	3711.18	1063.88	576.492	1368.28	1076.46	1020.59	1264.31	0	415.188	1447.57	6657.39	1714.64	1209.67	1175.04	1556.37	1452.03	563.466	1088.42	0	1330.41	1146	1225.8	1260.36	1097.87	1385	1101.45	872.182	1432.31	0	0	1424.15	782.35	2706.8	1102.87	2095.71	1196.37	0	1543.69	1209.78	1909.69	994.407	1265.22	1383.81	2516.49	1115.29	27540.6	1045.37	1899.45	0	679.431	0	917.898	702.19	1465.15	1268.77	1033.42	700.375	817.049	1305.18	1360.27	1223.83	1096.19	1649.62	1306.34	1613.48	1377.3	1297.6	1018.62	2134.97	1101.91	1148.34	0	1488.45	1071.9	0	1218.2	726.867	1110.16	0	822.029	1129.11	1096.05	5565.2	0	553.095	932.059	1108.98	481.464	0	455.245	996.711	4579.24	2591.86	1014.39	3789.23	0	0	1385.01	1016.02	1784.7	574.439	1183.23	1079.94	1263.34	1476.38	1322.51	930.062	1382.09	4673.99	741.768	1361.08	1429.68	1014.87	1238.58	596.186	1727.35	4213.22	1130.15	715.83	0	1209.34	1499.73	586.864	722.198	1643.58	1780.46	0	1256.85	521.83	0	891.449	1062.23	1581.34	0	1044.88	1238.41	1139.83	0	1166.49	557.753	939.913	0	2333.94	1106.95	0	867.369	1216.34	1002.29	1036.39	0	4789.9	1220.06	1250.79	0	665.293	0	1448.33	998.363	1261.94	607.633	1266.86	1085.12	0	11232.9	1117.61	1721.24	1514.69	680.156	586.851	606.616	1436.71	1302.7	1039.65	0	1222.48	11788.3	2051.56	1238.27	1198.61	1237.49	2682.81	1514.09	1018.2	1226.76	1037.73	1172.2	0	2157.27	1124.99	1129.46	1151.03	1148.47	1280.16	0	1778.82	3866.05	1106.03	584.573	2210.96	1233.36	1174.05	0	8368.42	1376.57	874.089	1184.18	1019.43	724.888	1224.51	730.424	1091.81	1354.37	747.331	1289.88	1045.02	719.143	602.284	19806.2	3452.11	1335.68	1003.81	1254.96	647.48	1377.68	1239.32	1406	946.59	770.308	1226.14	1546.24	784.713	12010.4	956.748	0	986.699	1485.56	738.386	2587.32	437.366	2909.04	461.724	1364.22	17038.2	1053.78	9039.23	497.445	2437.09	1268.68	1416.49	907.784	1377.21	1102.33	1285.54	1175.63	1065.54	1154.28	1115.73	1927.96	1231.57	1007.55	1333.28	529.182	1208.63	872.654	1018.84	577.671	0	1274.36	1655.07	1333.06	1438.03	924.342	0	1077.49	1368.39	1175.93	1135.47	0	1412.05	1388.51	728.421	0	1263.96	0	1494.87	1356.54	1273.87	1367.24	1337.71	789.635	1445.37	0	1013.34	872.569	1327.48	1131.11	824.644	1246	1153.53	1330.39	1307.52	1198.22	771.916	1429.41	960.889	1418.81	1343.97	1168.96	569.321	1506.57	1171.3	1197.05	1057.56	1177.87	898.09	1231.99	1611.69	4834.75	1271.41	1310.64	981.595	1246.43	1179.58	833.068	0	1236.21	1408.24	1175.19	1056.76	18172.4	1085.14	1499.61	1031.4	729.354	684.085	922.953	1027.57	0	0	679.525	1449.65	1543.16	1237.01	1057.21	906.144	6598.23	0	1012.2	1600.01	1044.51	0	1087.93	3300.72	1465.74	1255.41	457.231	2438.34	1186.57	0	0	1183.01	903.08	0	1232.22	766.419	1475.09	494.173	1372.07	1201.65	1467.92	0	1115.65	731.542	765.966	2197.04	1493.79	1301.58	1147.82	0
4307	92.918	6.94754	0.825794	0	0	0	0	419.629	0	0	0	0	0	0	0	0	0	0	0	0	0	1674.15	1966.37	1759.09	0	1486.45	1144.57	3918.06	1846.36	1556.72	865.937	1548.12	962.791	1383.55	1462.22	0	961.29	2642.97	1888.23	1318.9	1589.99	2436.65	1410.6	1053.1	2680.16	1213.31	1055.63	1495.96	2437.44	1473.48	1412.01	1385.82	1685.23	1598.88	1612.18	0	2997.37	1848.97	1650.08	1582.39	1199.86	1486.15	1565.15	1207.23	2021.02	0	1509.21	1606.7	2831.52	2722.69	1462.58	2005.67	1251.37	1488.1	1258.86	27177.1	1571.81	1566.77	694.489	1210.72	2003.49	1553.86	0	1931.65	1526.9	0	1458.48	540.867	1644.43	1361.25	5312.09	1375.34	6516.12	1062.94	1286.74	0	243.766	1209.78	1341.47	1450.7	1276.22	1691.6	1673.53	1040.36	1577.04	823.894	0	1524.72	1441.14	1667.29	1052.61	1892.07	3843.32	295.004	0	1539.58	1556.91	0	3888.39	3157.32	5038.59	1047.69	9348.92	1794.79	2495.93	1101.66	9578.14	1075.18	1720.95	1253.25	2945.39	2775.95	1485.71	1832.67	1682.38	1605.78	1903.59	2925.13	2416.04	1763.35	1124.59	0	1512.43	1093.88	1580.3	1346.82	1801.34	0	1478.2	1829.04	1911.43	0	1071.47	1414.51	1308.31	3147.28	969.667	2074.71	1520.24	1654.38	1247.79	1421.37	1396.62	1417.24	1441.48	1628.27	1264.91	1437.58	858.947	1106.08	2772.52	3351.25	1287.84	1289.74	1330.48	1776.67	1673.65	1373.89	907.263	1169.05	731.185	1985.98	1694.17	1836.42	2106.58	1655.77	1208.42	1323.06	1016.28	1238.92	1627.54	2174.15	923.301	10026	1432.81	1594.05	1162.03	0	2918.52	1251.56	1476.83	1522.68	1459.36	1283.39	1564.75	7486.82	1166.53	1846.66	1463.65	1683.56	259.562	1500.42	0	1333.24	1371.12	1071.12	950.938	14546.6	1548.81	1252.6	1596.18	1673.31	0	1417.37	1660.33	1538.35	1490.07	0	1851.45	1647.07	1860.62	352.193	4945.78	0	1531.54	2143.01	0	1741.13	2014.9	1833.59	2055.23	0	1732.18	1780.36	1699.36	1310.43	1493.05	10036.4	1106.52	1709.29	1609.84	1326.89	1896.46	1438.37	1611.16	3284.26	2941.88	0	1736.27	1567.45	1438.76	10281.1	2887.86	1505.97	3308.82	0	1143.65	0	1156.99	0	1596.19	1714.33	2805.21	1524.54	1178.53	0	1443.03	750.54	0	3790.32	1900.09	1425.23	0	1909.12	1571.58	1473.57	1807.2	0	1364.77	1402.95	1109.56	1449.66	1811.5	1686.76	1459.66	1913.94	1686.64	0	458.686	1860.81	1096.11	3469.37	1686.08	0	1564.54	1519.09	21605.9	1458.78	1411.69	1672.62	1203.19	1126.24	0	2712.53	1673.95	1936.45	1635.66	228.591	0	1689.81	1498.25	1512.56	1950.31	1921.27	2145.42	1765.29	1153.55	1676.39	2836.16	2692.82	2607.25	1373.38	0	1443.84	2686.79	1193.99	1594.31	1329.45	1495.86	0	2282.82	0	575.876	3400.01	1671.81	0	1516.31	1623.43	701.274	954.6	1510.71	1507.29	1039.25	1814.21	1531.56	1559.26	1787.03	1520.55	1566.56	17699.5	1954.81	1402.89	9969.34	0	0	1364.22	1640.02	2026.53	11510.6	2950.32	1359.94	2334.19	1400.92	17031.1	0	4244.75	1345.07	2806.56	1640.54	1688.6	1972.88	9310.74	1795.77	1589.16	467.033	1450.39	1385.86	1629.28	1421.75	1425.84	1657.27	0	3865.58	0	1405.71	0	2783.97	1484.83	2265.83	1607.03	3243.55	1593.83	1138.79	1229.5	2836.5	0	1354.39	1476.79	1732.69
4308	134.883	4.66685	0.837803	660.696	928.979	301.691	386.131	561.137	0	519.319	770.568	833.279	0	0	455.461	328.595	464.334	223.959	489.915	0	153.064	5382.31	4580.66	5561.8	4998.21	10678.7	5238.06	2913.95	3681.4	2966.6	6167.2	6325.85	11665.5	8734.66	5153.57	10851	2777.16	4216.9	4196.51	4429.8	6768.71	5971.91	5566.26	5159.12	4579.89	12590	7376.91	7831.62	3057.36	2343.05	4342.28	4844.44	2912.23	4092.57	10188.8	11120.1	8147.65	4520.85	5047.14	4800.29	5989.61	8132.05	4840.01	1721.45	8660.37	6259.21	14579.9	5244.72	4305.25	4938.14	6129.39	8209.97	3193.14	12413.8	6026.1	12548.5	6309.95	8935.02	7008.2	6020.93	6242.02	6325.3	5114.55	5504.34	11664.8	12276.7	13892.9	9338.68	13874.6	10778	7814.58	4884.15	9981.02	8466.51	11577.7	8172.27	11770.5	7567.72	10095.6	4814	7192.43	6375	7294.63	6910.59	6522.59	7468.94	12297.6	8968.04	8794.05	4540.06	8546.79	13386.7	5905.15	6458.96	5416.63	11406.1	7479	6242.83	6702.6	8161.08	8965.63	5947.19	3509.36	6775.23	3344.99	6776.67	6598.76	8170.57	4479.38	6049.02	10314.4	5661.91	4427.93	11389.7	5540.71	5231.7	6779.36	4818.98	10324.3	8551.35	11794.7	5739.13	7351.93	11169.1	6828.42	9823.47	5620.64	9217.95	9706.95	10076.4	7804.62	7742.81	3264.4	7349.45	7306	10224.4	3761.15	6233.73	5354.41	6539.55	5598.56	4466.97	4040.41	13329.2	7120.28	7443.91	7933.81	5401.98	22004	8014.41	5713.86	4404.22	4602.64	4785.93	9709.37	4416.78	10765.2	3101.84	9227.56	4708.64	9532.16	4596.36	7380.44	8256.87	9641.49	6902.61	6506.63	7853.24	11173	6753.15	5620.59	2785.66	12687.7	9769.86	13176.3	5592.25	6591.87	5822.36	5146.14	8853.8	7087.81	6840.26	10394.2	12001.7	5845.99	11340.9	11720.5	2674.82	4830.56	6301.65	11838.4	12372.2	9310.75	11955.6	11239.5	4929.22	6234.59	4873.76	8223.93	6839.81	11834.9	8831.13	9153.14	9491.44	7422.57	2138.31	6785.87	2579.47	11806.5	4160.54	11836.7	7606.21	3660.54	7861.3	6387.9	4266.71	4831.88	10631.4	9755.1	7557.26	9404.33	10116.6	2809.19	4220.75	6518.59	11378.5	16572	7630.5	10720.4	7850.68	7896.12	6498.81	4888.87	7615.07	11426.9	6995.97	7379.89	10775	12950.3	10086.9	5292.69	3959.14	9670.74	5580.43	5617.99	10739.1	11673.7	10357.9	3118.71	5215.03	5051.67	8001.33	6043.17	8498.38	11261.7	9059.07	11036.2	4690.51	2368.08	10608.2	10043.5	11099.7	12431.5	2914.79	8741.15	5195.13	9661.76	2721.83	12042	4899.11	9496.78	5575.97	7869.17	3499.79	7787.3	3242.4	6162.88	10408.7	9401.57	8361.93	6027.23	6951.86	4654.57	2488.34	8121.39	8681.68	10847.8	7132.03	7943.04	11106.3	6481.56	2437.13	3194.03	8465	8378.48	5501.36	10683.7	10358.7	8417.33	8603.33	2665.36	7782.91	9088.17	5802.59	5359.08	6961.01	12132.9	11030.9	7538.59	7446.06	6655.46	9063.25	10931.7	12768.9	10239.8	9311.42	8709.29	7618.8	8270.29	8250.13	17157	13643.6	12202.8	10980.6	14841.9	12245.8	5497.69	16347.1	8970.62	4777.08	9057.31	5300.31	4961.94	8997.76	3042.96	2942.56	6152.53	3822.66	2786.75	11760.8	6054.23	6982.6	8686.02	8182.56	5799.56	3225.96	2438.34	0	0	0	5403.63	6672.2	16922.5	3599.53	5031.18	6738.59	0	864.793	7242.96	6033.92	6959.44	5147.27	5615.67	7871.72	12940.9	5696.37	10675.7	4464.59	6853.31	10020.1	7223.33	5881.88	5574.57	5566.35	13031.7	11148.1	7579.33	7708.54	8778.08	3857.33	3582.35	2519.53	5958.6	8005.46	10640.3	12411.8	4354.14	4872.56	5718.48
4309	333.062	8.01995	0.849146	0	0	0	0	0	0	0	0	0	0	0	0	0	0	0	0	140.739	0	34462.6	29186.6	26227.8	11614	11665.9	10840.8	9249.44	7759.8	9195.24	15422.3	13231.1	13047.5	13130.1	12133.1	14664.6	9022.03	9366.63	10053.2	25862.1	24320.3	27396.6	12389.5	11595.2	11789.2	14779.7	10135	12630.5	7673.1	9843.89	7709.23	7762.3	6735.84	9900.41	14629.8	13333.9	14429.2	28379.2	25437.3	26914.9	11972.3	12695.8	13878.2	7087.87	7476.99	9071.86	28436.8	26813.2	25849.8	12347.2	9697.52	11963.5	9283.65	6741.28	8016.18	24936.1	27597.2	27163.2	10968.6	11580.1	11584	7127.53	7736.05	9059.6	11394.6	13255.9	10506.9	12991.7	15120	15609.4	8949.83	8744.52	8524.1	13912	12787	14394	13932	12685.6	13779	7889.11	9037.09	7540.28	14131.3	15328.2	12584.2	15825	15648.1	14717.3	9442.06	8270.07	7538.23	29915.7	27308.8	21758.5	9433.25	8881.79	12536.8	7102.5	8084.61	7800.54	24362	24638.8	24490.2	12136.9	13008.6	11739.2	7632.93	7561.14	6737.62	30111.7	24882.4	28704	12861.9	12654.7	13036.5	7159.88	7745.6	7389.62	11737.5	15249.8	14916.3	15602	15901.4	14317.5	10936.8	11557.9	15662.4	12750	14014.6	14932.9	15413.8	15722.6	16638.5	14087.8	12649.3	13178	7947.5	7526.04	7479.83	8727.46	8661.29	8261.65	7502.81	7833.13	8573.07	24872.2	25766.8	22121.2	10581.4	10883.4	12469.2	8358.77	7879.48	8500.34	22757.7	27091.3	23288	11093.8	13461.3	11863.2	8181.21	7689.1	8877.68	28608.5	21654.9	23003	12433	10926.4	13368.9	8968.48	8009.27	7399.52	14021.2	15135.9	13831.4	14509.6	16688	14410.6	8012.41	9500.82	9164.69	17532.3	16405.8	15897.1	15123.6	14827.1	15836.6	9037.53	9496.24	8784.47	14429	16325.7	13424.1	15476	14373.9	15688.1	8862.04	7890.65	9183.74	26417.4	23962.2	31789.8	13224.8	11390.5	10355.3	7451.27	10030.3	9505.52	26610.2	26505.6	28432.8	15038.6	9584.48	10369.7	8564.17	6844.26	12957.1	13511.5	13458.5	13034.6	15032.8	14944.5	8360.22	8728.92	8977.42	15302.7	14926	17659.7	12339.4	12032.6	11830.2	7296.79	8292.74	21423.8	25200.2	25726.8	14653.6	8954.24	10851.4	6701.81	7469.33	8069.89	26079.1	23087.2	23504.7	12345.1	11926.8	13552.4	7976.62	6471.93	7550.35	24660.8	27409.4	24131	12082.8	12473.4	12362.7	8387	6853.39	8906.65	16875.5	16298.7	16483.6	9235.15	8571.05	9403.02	8687.16	7621.46	13948	17749.2	11994.8	7281.37	7846.32	6267.43	9176.34	7279.62	10631.5	14100.3	13970.3	7704.95	8532.45	8340.2	7663.26	7907.25	27835	24575.7	24033.3	11472.9	12077.1	14146.5	7104.79	7133.3	6509.26	27734.9	26893.7	22860	13492.1	14402.1	12616.3	9033.21	6866.87	7634.05	25527.4	25098.9	23333.8	12612.9	12233.4	12423.3	8492.83	7107.49	8015.84	13130.5	15844.6	15752.2	13241.1	11831.9	13375.3	15518.1	14550.5	15076.2	12640.7	13660.3	13251.4	11586.9	11775.1	12686.5	12561.6	14356.6	13529.7	9463.13	6772.85	8309.18	8583.85	5765.01	8480.29	9578.17	8303.66	8149.82	25916.4	25040.8	25880.2	14977.5	12562.2	14022	6691.01	8214.7	5774.44	22080	25507.2	22793	13261.2	12494.9	15693.3	7562.62	7234.31	8367.48	28228.7	27302.2	14629.5	13386.8	12878.8	6088.85	7065.98	8306.84	15532.9	13624.2	13731.3	9316.51	8154.24	8431.25	6910.36	7753.67	7524.85	14613.7	13333.8	15442.1	8208.44	9349.55	8866.74	7605.44	7641.34	8420.42	13819.3	18202.8	16122.2	7772.68	8053.3	8023.7	7764.44
4310	297.205	0.655365	0.848812	0	0	0	0	0	0	0	0	0	0	0	0	0	0	0	0	0	0	312.232	0	0	0	0	0	0	0	217.716	0	0	0	0	0	0	0	0	0	0	115.311	0	0	0	0	0	0	0	188.112	222.222	0	245.593	0	0	0	0	0	229.569	0	0	205.986	0	224.305	372.961	0	0	0	0	0	201.146	0	0	0	226.805	0	0	0	0	0	209.159	0	0	190.2	282.786	201.579	142.25	0	0	0	0	0	0	226.705	0	0	0	0	0	0	0	190.385	0	0	171.608	0	0	0	0	0	0	5957.9	0	0	0	0	0	0	238.062	194.56	0	236.353	0	0	0	0	219.973	0	270.347	0	0	0	219.578	0	239.007	282.393	0	0	0	210.006	0	193.447	161.856	0	211.625	0	303.169	281.288	0	0	0	0	0	0	183.334	194.139	0	245.547	0	0	0	173.652	0	358.224	299.536	0	0	0	340.944	0	237.61	0	0	277.888	0	0	0	0	0	0	0	0	0	236.906	0	0	228.724	0	0	234.687	0	0	171.187	0	0	0	0	0	0	211.822	211.683	0	0	0	415.04	0	0	157.082	211.517	199.706	0	399.286	0	0	0	0	0	170.489	325.425	264.488	1080.39	514.9	1533.94	875.792	324.517	828.93	1481.88	1952.4	1828.18	1748.96	1652.2	1417.72	336.81	488.525	703.965	596.582	657.921	10890.3	10567.6	10242.6	8863.81	9800.09	8760.2	23240.1	29100.8	24138.3	5502.09	4459.21	5489.81	3556.59	3729.99	3117.65	7490.79	4748.14	0	0	0	0	208.886	0	261.504	0	0	0	0	0	0	0	0	0	244.702	246.3	0	0	147.054	0	235.475	0	202.117	0	0	273.739	0	0	0	253.513	0	285.795	0	0	0	0	0	171.466	0	0	0	207.351	152.493	0	0	0	0	0	0	322.706	0	189.726	0	0	0	0	0	0	0	0	558.366	0	0	0	0	378.647	0	1309.81	0	274.029	0	0	177.077	230.156	0	0	0	0	0	303.968	0	215.654	0	0	0	0	0	0	0	0	0	0	0	0	151.747	0	189.007	0	465.048	0	165.399	0	0	0	238.879	365.316	0	0	0	271.65	0	211.175	248.939	0	265.563	0	0	0	0	183.85	212.581	162.899	314.197	155.825	0	189.893	0	0	251.301	0	0	219.4	0	0	0	0	220.183	0	158.086	0	0	0	0	205.112	188.944	0	0	0	0	0	0	0	0	0
4311	287.939	7.65816	0.849427	0	0	0	0	0	0	0	0	0	0	0	0	0	0	0	0	0	0	495.045	616.087	740.378	1356.37	249.919	805.411	23525.6	19515.9	15178.2	1919.62	2007.86	640.702	987.713	4312.36	1357.19	23413.4	18724.2	28571.5	750.237	0	0	271.304	236.31	1007.01	2268.96	1728.22	715.01	23357.1	26564.3	17773.3	15194.8	19759.8	17533.3	534.97	616.763	1750.25	316.864	244.38	0	460.404	207.087	333.076	19675.3	27494.2	24645.1	0	0	142.534	302.397	1153.55	551.197	18519.7	17563.6	15545.8	227.466	0	211.207	277.486	282.077	769.136	18530.9	18766.1	17412.7	573.777	405.869	1087.78	832.827	321.237	661.109	21915.7	16301.2	15217.8	1550.82	452.827	2487.61	1500.4	2847.93	787.388	17442.2	12524.8	14360.9	1585.83	851.151	488.593	686.446	625.46	589.297	15841.1	15302.8	18509.3	477.365	198.86	0	211.418	466.764	781.195	21177.8	21523.8	16651.6	0	141.455	222.394	703.971	450.714	1107.28	15469	13977.1	18155.3	0	171.292	0	256.745	430.048	2189.83	14070.2	13013.3	14001	1598.6	2001.53	1332.72	606.743	673.793	373.761	769.138	579.518	1055.03	2061.18	560.881	707.62	1284.92	528.841	844.222	446.677	321.542	552.241	13030.1	15796.6	22763.2	19530.8	22591.9	15312.2	21469.6	19405.7	19278.8	344.969	201.736	469.661	590.935	776.734	515.075	19929.8	14078.6	13309.5	641.388	177.225	178.971	658.679	145.696	515.57	17100.3	13951.6	9876.7	377.683	148.863	161.998	305.05	167.235	503.097	24116.7	11612.8	10858.8	247.454	697.014	2824.54	1819.32	1164.86	520.1	19653.3	14928.6	19423.7	414.769	813.089	2398.58	641.141	1530.07	605.142	19907.8	20875.2	16215.5	727.346	810.131	538.885	1859.53	604.213	611.988	23406.7	20649.7	19448.7	144.398	199.037	183.903	199.486	565.518	288.59	21439.1	34401.5	30137	451.286	244.619	0	480.978	247.181	1219.72	16165.4	18408.3	1425.2	523.832	764.468	866.088	670.759	992.575	18308.9	24169.3	17996.8	781.981	1410.96	276.296	531.384	947.415	900.148	25638.6	15497.7	176.609	0	221.683	1347.59	599.192	929.908	17334.2	12753.5	18973.9	165.739	0	300.524	802.165	491.82	721.035	15427.7	15209	20659	170.864	199.544	232.4	1175.78	0	1971.38	8664.19	9183.98	20091.8	1380.51	3133.94	571.695	11259	9787.19	9139.64	23510.2	26281.5	532.824	510.68	462.13	22090.5	8169.35	10673.9	22083.4	22765.5	22038.6	1365.34	448.767	13648.8	5628.3	20544.4	20543.5	25431.7	503.167	0	337.048	474.426	500.424	628.292	18065	11217.2	15646.8	267.923	0	0	753.091	1786.44	236.225	20411.6	18246.1	14804.4	239.477	0	142.637	1068.69	235.42	466.661	22735.6	20013.4	16060.7	720.922	909.413	528.041	601.043	763.921	488.522	414.262	686.696	482.686	264.526	470.852	862.871	1143.84	2137.26	1541.6	2678.62	800.494	1371.32	18551.2	22479.8	18908.8	16568.8	20182.3	18505.4	21665.7	13547	22415.3	676.269	0	0	372.486	620.064	297.6	12731.1	12081.3	19505	223.064	1730.72	4085.59	509.131	0	480.293	15439	14120.4	23808.5	3999.13	2911.89	274.706	891.465	344.969	13534.1	12202.8	24222	622.414	177.955	869.456	10280.8	8614.99	9618.02	21419.9	23343.2	15223	526.654	702.701	508.139	9637.01	13658.6	13800.8	17264.1	25021.8	18759.8	162.737	913.946	998.47	8125.8	23171.5	19320.4	17674.3
4312	216.1	8.461	0.84855	0	0	0	0	0	0	0	0	0	0	0	0	206.724	0	0	0	0	0	8669.71	9958.57	8426.36	7892.46	6835.72	8671.65	17262.2	17535.2	13032.1	11076.3	9894.31	9130.67	9351.08	10344.1	10752.2	16889.7	12436	14131	8374.55	9071.52	9118.19	7299.14	7212.01	7946.56	12466.4	10296.1	10883.6	15006.2	16508.8	12101.1	11523.7	11733.4	11905.5	9685.27	9912.52	9733.63	8160.22	7621.24	8651.59	8873.57	7722.32	9722.9	15860.8	15520.9	14881.8	9074.52	6873.1	7775.91	7697.26	6794.02	6931.32	14488.3	13102.2	13008.6	9005.01	7497.57	7666.51	7760.49	7711.37	10120.3	12441.5	13268.6	12870.5	7982.9	9405.7	11099.8	8774.39	9811.42	9685.85	16002.9	13600.2	11997.2	12465.2	8608.07	10045.9	13317.2	12388.8	9429.13	11929.5	14115.3	12386.2	9436.22	9622.88	7516.85	12206.4	10679.6	8227.98	11262.7	14218.8	12957.4	7913.98	6541.11	6653.77	7893.75	6919.68	8502	13043.2	12520.5	11816.8	7514.43	8215.71	8473.75	8123.87	6594.39	7178.42	13304.5	12464.5	12114.9	7933.29	7417.16	8462.68	7296.34	7877.72	8911.86	13723.1	12586.4	12788.9	8964.76	7424.15	9029.89	7431.18	6838.43	9033.42	5675.63	4720.28	6375.45	9377.58	7714.65	7155.31	8542.41	6068.51	9019.07	5651.99	5628.42	5591.55	10454.2	9287.11	10620.6	10803.2	10664.2	7013	9150.16	10563.2	11151.6	7625.76	7601.11	7156.89	7664.18	6262.09	7918.28	12930.6	11837.1	10723	8918.03	9719.3	6299.51	6938.25	6827.5	7481.88	13099	11713.9	12027.4	7067.22	7726.84	6488.93	6346.5	6983.43	9539.91	15682	9837.47	12457.5	8576.12	7868.87	7554.08	10344.9	9906.46	8278.68	11767.8	10666.2	11432	9429.61	8305.43	9099.42	9078.37	7762.97	8607.4	11754	10207.2	10940.8	9925.68	9361.23	8473.58	9452.62	9216.14	8235.22	9935.76	11867	9573.4	8318.49	7639.15	9370.65	6844.38	5755.15	7338.88	12833.1	18028.4	15382.1	7768.35	7794.18	8779.1	7716.88	6482.24	7753.47	10018.9	13473.6	8965.49	8937.47	9959.97	10480.6	11476.6	11450.8	13137.2	13674.9	13595.8	9425.24	10962.8	11974.3	10268.6	9219.1	12753.1	12368.5	11460.9	7832.85	7214.01	8741.9	8818.77	7869.68	7882.09	11146.4	9816.48	12732.8	7165.45	6557.05	7134.51	7428.93	6684.14	8563.8	10736.8	10450	13390.6	7992.63	8809.83	9665.59	8225.8	7167.22	10014	11157.7	10488.8	13626.1	8917.45	10501.4	10547.4	11606.3	12107.9	9836.25	11652.6	13136.9	5784.74	8929.18	9120.9	11745.9	11756.2	11014	10741.2	12858.1	9996.75	7312.19	7614.59	10187.4	10346.7	10632.6	10470.9	10884.4	8445.56	7628.16	8175.71	6564.76	8629.69	8442.36	11828.5	11846.8	11877.1	8326.23	7409.06	7112.03	6832.9	8073.89	8070.91	12136.9	13392.8	12901.2	9387.2	8470.81	8915.9	5751.13	7215.84	7423.64	13475.6	12809.3	11066.3	6984.91	8051.4	8395.45	8226.76	7470.49	7767.57	7588.65	7863.76	9127.57	8190.09	8012.96	7115.05	6848.58	8483.45	7685.38	8214.12	7917.54	8267.17	11479.4	10580	8864.15	12208.6	11474.7	10906.8	10325.5	7996.24	8032.18	7923.16	7027.27	8904.24	6676.09	8488.95	8613.89	9914.9	9136.73	11841	7120.48	7760.18	8312.49	8012.15	7327.2	6922.16	11475.3	11369	13373.1	10471.1	10076.4	6762.29	7321.83	7901.63	11846	9497.77	13749.2	7833.09	7340.64	8672.41	10832	10482.6	12559.2	10611.6	12246.9	10575.7	7512.01	6769.11	9744.99	9106.5	10357.8	10635.1	11220.9	11364.3	11145	9058.9	8415.93	9563.37	10869.1	10722.8	8941.41	10473.7
4313	112.971	6.56544	0.740368	0	0	0	0	0	0	0	0	0	0	0	0	0	0	0	285.45	0	0	16090.5	5173.17	4480.92	3650.47	3216.56	3452.05	5060.32	5010.84	4292.19	3103.18	3842.3	5273.66	3382.32	4553.04	4104.1	13928	4415.85	5397.76	3156.77	4773.81	3102.12	4326.21	3691.43	5158.37	3791.72	2631.78	3008.63	5076.42	5685.54	4092.86	5690.96	5376.59	5273.73	5262.9	3757.76	5213.68	2931.41	3569.97	3211.93	4398.54	5102.96	4548.74	3991.48	5763.82	5714.69	3045.45	4976.06	2864.84	5116.44	3505.48	4980.57	3482.47	3607.12	4678.48	2693.66	3173.61	3575.76	3889.89	5051.16	4260.71	5079.35	4582.65	3091.97	4886.83	3024.86	3521.8	2528.25	4290.04	4117.5	5333.39	3906.06	2959.75	6058.69	4568.61	4273.25	3786.31	3361.77	3076.32	6594.42	3955.85	5053.7	3931.51	3522.21	4632.6	2943.22	3942.51	3596.77	5059.39	2902.55	5069.7	4049.52	2697.85	3680	4770.69	3953.51	2125.61	5287.96	4037.58	4168.42	3602.66	4104.45	3411.79	4090.1	4870.95	4445.74	4085.28	3992.04	4389.63	3599.46	4114.02	2265.49	3406.39	4247.39	3595.73	5623.61	4158.72	4402.73	3475.4	3786.87	4134.52	4554.03	3407.22	3629.75	3979.61	3501.19	3189.2	3667.03	2934.35	3840.51	3416.08	3196.94	3156.31	2571.61	2818.81	3830.07	5835.23	3264.43	5239.51	3133.95	4902.4	3733.99	5173.72	4516.34	15475.6	3041.85	2784.66	3015.41	3487.82	3408.28	4521.02	4206.69	3566.53	3910.37	2743.01	3104.96	3281.18	3643.04	2922.26	3647.28	5065.08	4818.09	3533.69	4150.04	3404.23	2492.81	3311.5	5043.39	16812.3	5081.05	4552.49	4359.14	5547.26	3588.96	5040.14	3072.36	2392.32	2386.75	5252.44	4943.25	4875.05	3741.32	4062.72	3479.64	3420.65	3410.49	3561.12	5562.34	4898.84	5856.02	5177.86	4890.51	4477.23	4807.88	3795.93	4581.67	5134.41	4305.05	4419.67	4241.15	2671.88	4531.49	3605.34	3327.49	4828.82	4085.26	6564.68	4921.73	3028.73	4160.93	4420.04	5151.24	3758.26	3802.22	4270.38	4642.07	3671.3	4685.03	4104.31	4737.07	7839.46	4611.22	5727.15	3773.58	4107.92	17086.9	5972.55	3480.44	4154.65	4639.93	4757.73	6187.32	5441.71	3461.46	2930.45	3884.7	4892.33	3431.68	5441.39	3885.55	5779.86	4085.52	2303.03	3053.71	2219.14	4146.97	3058.31	4550.68	4471.97	3307.29	4175.29	2398.74	3051.99	3931.59	2996.97	2960.05	3568.15	4420.22	4853.82	5675.69	4739.82	4946.02	5324.51	4877.03	3873.11	3782.22	4404.97	4296.06	4610.39	3380.01	3972.83	24144.8	4807.88	4666.58	3936.82	5194.98	4574.49	5561.7	3526.4	6362.36	3375.07	4864.33	6196.64	5903.84	2402.51	3103.98	3825.62	4848.52	3115.61	3693.36	8897.58	3281.45	4292.37	3107.02	3413.45	3510.76	2892.65	3799.41	4642.48	4534.2	5079.16	5777.17	2556.48	2664.55	3614.52	4660.15	2813.61	3428.83	4412.13	5899.04	4746.85	3589.95	5234.06	3384.75	4746.31	3850.47	3155.27	3381.9	3016.26	4127.31	3496.36	2644.9	2878.4	3615.16	3972.42	4485.46	3956.94	4185.52	2636.97	4521.19	5340.24	5850.71	5299.92	5394.47	5821.56	5768.53	5634.66	5441.5	2567.85	3822.8	3499.18	3466.18	5263.17	17926	3234.62	4066.69	4793.02	3124.09	4525.49	4652.28	2431.55	5541.85	6878.51	4794.17	6417.27	6832.09	3463.05	3623.14	2787.9	3438.44	3848.99	5219.22	3573.88	6576.74	4770.73	3293.72	3495.76	4317.78	3504.53	5095.47	4576.53	5673.27	32800.1	3867.74	3708.83	4125.49	5318.95	4367.53	5945.39	3917.71	4537.23	4802.98	4752.78	3719.29	3666.91	5297.75	4905.3	4021.94	14291.2
4314	259.062	8.60166	0.849533	0	0	0	0	0	0	0	0	0	0	0	0	0	0	0	0	0	0	26436.2	29390.7	27142.2	18904.7	20631.8	20912.5	13714.8	14541.3	11546.3	19677.4	16132.9	17243.5	11937.3	14916.1	13314	11494	11220.1	13181.8	25717.3	25792.9	26410.8	21901.3	18123.7	19383	17249.2	15310.2	15309.6	12584.5	11469.4	12769.8	8655.18	9013.5	8937.03	21101.7	17042	19806.6	20339.3	18396.6	16545	14276.1	13763.4	11953.8	7190.49	7514.27	9227.12	21886.1	19467.8	15521.8	13004.1	12105.6	13259.6	9389.9	7511.11	8782.73	18697.9	16167.8	18552.7	13273	12220	12474.5	7761.87	9317.93	6139.1	12553	11775	11799.7	9791.14	12490.1	11164.5	6631.29	6785.59	6619.77	15736.1	12911	11547.9	11596.9	10493.6	9996.94	9090.89	8331.84	8282.85	13282.8	10633.1	12528.3	11825.5	8051.4	10594.7	6489.72	5873.31	2680.49	27061.2	20995.2	25240	15101.8	15848.3	16432.1	10593	11798.3	11668.7	24724.7	25233.7	26291.3	14487	17417.8	18108	11772.8	10542	10115.5	22965.4	22222.1	24275	13772.9	17206.2	23042.1	11379.4	11009.2	11685	18088.1	15157.4	15175.3	14398.7	18544.8	15759.6	14741.7	13429.8	18369.1	13607.9	10637	13622.7	14101.5	11057.4	13766.9	12626.1	10077.7	13856.8	9203.91	7816.22	10851.4	9057.52	9882.98	8552.94	8339.73	7732.07	8099.88	22294.6	26216.2	24981.3	16925.6	15656.5	16439.8	12697.8	9778.21	11260.5	21090.9	26331.1	25509.6	17286.2	15649.3	19970.3	10485.9	9267	11373.7	24484.6	23276.7	25753.5	15950.8	15361	17374.7	12887	11789.9	11172.7	14884.8	14175.8	16266	13804	13440.3	12938.1	8457.52	8587.6	9136.73	13336.3	13682.5	17951.3	10967	12375	12747.1	9952.79	9958.44	9785.54	16468.7	14001.3	13108.1	11412.3	9801.31	11648.6	8953.28	9183.93	6432.2	24512.1	22584.7	26997.1	16466	14446.7	17997.3	12085.6	12148.8	11400.2	23902.7	20988.1	24617.1	12532.1	13908.1	14129.6	9198.74	11263.2	3349.14	2656.37	3090.68	2208.11	2376.86	2281.91	0	626.38	484.544	11559.9	7906.06	6576.79	6673.53	8089.76	8348.5	5917.8	5600.32	26079.2	22520.9	24574.4	18565.9	16855.6	15909.5	9090.51	11428.9	12070.4	24543.5	23529.6	22939.3	18056.6	13514.1	16980	13600.8	10560	9430.8	25012.1	24440.4	18704.2	17960.5	14683.6	17861.6	9728.72	9245.12	11682.3	15589	14639.3	21755.9	7675.36	7072.7	6921.47	7635.79	7312.24	13466.2	14614.8	12822.9	9501.95	9148.19	8983.11	10496.3	10284.9	11321.6	15057.7	12658	8154.55	7028.64	8395.5	8498.52	9724.51	22067.3	24792.3	23166.1	15309.8	17362.5	15118.8	10766.4	10835.2	9058.74	23338.5	25611.6	21312.1	14733.8	16844	19814.7	10407.1	12306.2	9714.13	21706.2	23033.2	24578.5	16942.2	13084.2	15631.3	11151.5	10507.4	9992.98	2264.2	1212.1	1320.49	7054.53	6799.78	5565.11	2997.11	1987.59	2007.73	1570.54	3949.42	2812.09	6846.94	6289.92	6523.59	5531.17	5963.9	6133.71	241.558	230.894	0	2524.16	2091.39	2676.87	438.631	259.649	569.311	26928	23541.8	28123.2	15461.1	16186.5	18024.5	11161.8	9105.71	12246	9859.11	17295	21425.3	16674.2	16120.8	18312.9	10986.4	8561.43	11349	10943.2	16124.2	19785.1	17628	18328.9	11144.3	9735.16	12862	12963	12482.4	11370.3	7025.94	8466.85	9682.77	6453.5	7695.62	6120.38	12430.8	13178.8	11981.4	10522.6	9961.18	10393.1	7900.43	9349.95	6335.36	17081.6	17040.7	16318.3	6592.24	9858.65	8940.6	8987
4315	367.031	8.19751	0.849774	0	0	0	0	0	0	0	0	0	0	0	0	0	0	0	0	0	0	24000.8	18824.3	22564.7	11624	11559	9894.15	6628	7239.39	5565.6	11298.7	11265.7	11496.8	11626.8	12721.9	12702.8	8633.9	6230.23	5102.25	21866	23071.4	23632.1	9633.82	9926.52	10448.3	12076.5	12926.7	11742.1	6912.84	6147.65	6563.18	5852.47	5475.39	5174.26	11202.9	12010	12201.4	19776.2	18920	21152	8930.77	10032.8	12177.2	7979.27	7569.79	7691.05	21057.6	20475.7	21788.9	9465.72	8973.15	9576.39	5868.65	6035.25	7282.2	22867.8	20559.3	22085.1	9677.51	10091.7	10159.8	6530.82	6517.55	6144.38	13389.1	12317.3	12238	10941	12877.7	13475	8451.71	6362.93	5656.05	15001.2	14305.4	14225.7	14511	11338.2	13596.4	6938.7	6250.63	5615.15	13000	12706.3	12547.5	13139.7	12750.2	10180.5	6740.58	5521.31	5890.97	21544.1	18646	15384.2	11075.2	10344.6	10166.1	4994.2	6315.61	5565.76	19819.9	23509.1	20290	11708.4	8498.85	10786	4754.19	4576.19	5795.85	22222.3	21866.5	19715.2	10911.1	11631.2	11108.2	4996.72	7243.44	6035.39	14575.3	16107	12090	13018	13707.5	12733.2	11152	10989.8	12482.9	13970.1	14113.7	13094.1	13117.5	13112.6	13951.4	14258	11307.7	10234.3	7182.23	9070.45	8252.86	8421.97	7544.23	7704.69	7518.86	8778.79	8811.97	19846.3	21608.4	16955.1	10601.3	10434.6	9712.22	5818.56	6448.8	7158.81	21212.1	20214.4	19933.2	10303	12490.7	10453.6	4863.13	6039.95	6204.47	18472.7	19641.8	20943.3	11424.9	10299.7	10858.7	5229.34	5369.36	6740.48	11549.7	12562.8	11427.9	10283.2	10365.6	10156.8	8237.41	6849.17	6883.18	13944.9	13818.2	14520.9	14002.7	14055.2	12173.2	9927.85	7684.11	9292.09	12947.4	14918.5	14422.5	13281	13513.7	14582.8	8189.35	8196.35	7295.09	21574.6	18000.1	20344.3	11656.7	11772.8	9835.67	6578.26	8309.24	7514.48	17603.8	20062.4	19800.9	10207.6	10282.6	10594.9	6240.59	6521.75	9520.54	11802	13349.8	10352.5	12103	12939	6578.78	5886.1	6450.28	14431.6	13306.7	13389.2	11632.2	12914.8	10407.4	6447.98	4844.01	20231.1	23612.5	20381.7	12023.1	9250.56	11081.5	5983.02	6347.05	5618.59	21559	20686.8	19268.9	12299.9	8248.81	10419.3	5600.22	4913.03	5993.95	20338.5	19679	20199.4	11035.1	10729.2	12566.2	7075.52	5965.22	6643.01	11827.4	12290.4	12753.7	6309.2	7678.31	6044.35	7131.69	7446.79	11394.9	13715.9	10041.7	7102.07	7445.24	6008.19	7492.04	6370.89	6849.76	13166	12463.9	6572.76	7750.99	6983.86	5813.09	6502.16	21308.2	20440.3	20860.4	10348.6	12298.7	10922.6	5319.76	7023.9	6262.9	18823.9	22572.7	21692.6	11674.8	11155.2	11345.2	6914.46	5539.2	5280.68	17920.5	18444.2	19282.2	9021.14	10440.3	10789.1	5667.01	5554.83	5597.68	15183.6	11256.5	11944.2	13959.8	11268.1	13386.3	13544.4	13534	13676.2	11007.5	11922.3	10906.6	9126.03	11047.2	9837.39	10978.8	9494.73	9291.1	7436.4	8055.27	7792.19	7013.95	7221.61	7198.89	9397.61	8086.98	9370.09	18119.6	20842.8	22756	11502.6	9967.34	8942.03	5294.26	6008.34	6533.03	18364	20421.9	24184.5	10587.8	9360.98	9684.57	5099.07	6082.58	8084.63	22500.7	27096.4	11913	13121.1	11712.3	6431.63	4593.59	5307.38	10230.8	12748.2	10661	4835.15	7052.62	7990.27	5801.07	5806.26	5082.18	11812.3	11253.6	11747.4	5876.01	5269.78	6738.25	5473.9	7514.72	5711.27	11375.7	11209.6	11492.1	6737.41	4705.87	5266.1	7066.12
4316	71.0136	2.40834	0.753319	178.344	133.221	124.717	132.729	295.98	0	174.272	259.417	168.061	2051.1	567.207	0	0	320.839	559.299	535.053	261.534	291.497	549.322	367.612	214.629	412.61	245.816	319.953	495.955	0	207.48	0	0	375.08	463.96	0	275.836	599.2	364.008	309.406	6232.56	0	0	329.44	290.851	200.616	205.68	347.576	209.562	0	1371.14	559.021	388.848	617.434	369.908	0	582.278	705.392	0	17641.7	3485.53	689.466	0	173.731	0	550.401	568.475	0	0	8889.11	333.768	0	118.43	691.99	0	616.469	12974.4	0	8628.56	291.619	0	0	292.275	0	701.43	464.146	173.217	510.283	475.202	285.624	0	0	915.599	490.751	0	0	0	503.893	598.228	381.446	839.664	0	317.369	391.791	692.758	470.372	0	269.978	391.054	369.315	0	493.272	8509.86	0	7713.18	298.933	140.095	152.255	418.21	6493.02	735.826	2230.48	4781.5	7741.1	209.669	196.2	0	477.377	16799.6	1096.94	10666.5	4437.37	8667.7	187.806	0	277.355	276.593	0	312.003	613.274	170.065	336.714	205.695	311.538	422.832	138.594	355.316	0	616.546	153.933	308.16	356.747	307.402	244.55	0	274.519	192.137	236.201	0	573.756	833.311	0	453.644	0	522.504	328.352	0	6093.47	4983.29	253.174	203.282	141.999	772.935	3348.63	311.26	0	5558.81	0	160.836	0	118.846	627.413	5714.04	312.679	0	11871.7	0	0	178.331	407.236	221.933	4981.66	603.198	613.99	0	409.95	354.092	682.381	460.624	755.897	0	339.885	222.967	0	595.5	487.243	0	349.342	651.455	0	416.789	352.558	258.072	326.536	452.884	200.104	0	490.132	0	0	5248.87	4155.65	3385.45	0	662.885	186.407	471.935	865.197	624.265	3484.42	3406.82	3039.36	0	208.579	318.972	530.566	223.928	517.025	448.785	712.856	1058.42	0	1000.63	840.516	650.097	0	562.907	582.376	252.84	859.254	734.784	644.402	1016.32	0	11858.1	6145.55	8877.68	165.539	365.334	142.442	316.323	551.646	0	11951.9	3694.51	2718.79	396.147	229.696	179.9	685.769	301.384	744.891	5733.96	6550.31	3815.98	585.667	663.312	312.897	646.998	493.731	0	473.19	455.684	206.197	0	500.113	586.862	696.332	815.113	371.892	649.472	512.039	243.964	0	479.993	618.907	0	710.89	0	219.786	0	173.182	593.613	281.804	600.053	30528.9	26670.5	41297.1	0	0	311.146	479.228	469.477	386.212	34933.7	32352.4	43516.4	183.493	0	208.569	306.396	4780.8	0	27621.6	42209.8	0	0	166.18	0	654.63	1051.88	526.943	354.277	137.753	617.04	422.423	423.645	193.629	519.8	0	203.576	394.624	560.579	389.235	185.709	767.511	0	264.427	176.274	581.881	0	1172.94	452.601	328.809	597.599	616.432	0	403.946	391.751	17059.6	0	3641.55	274.56	423.91	146.505	843.52	0	0	15002.5	4333.21	5622.82	489.859	297.88	404.001	980.609	305.868	573.804	0	0	0	275.231	335.673	226.529	0	1109.27	588.569	0	566.217	1207.56	0	0	930.523	1448.37	839.876	364.103	161.584	389.87	1304.59	501.134	562.271	977.104	562.055	1361.44	584.008	1147.6	473.77	1750.54	0	870.745	1200.35
4317	180.066	7.46191	0.854928	1630.49	1358.9	2014.99	0	0	0	0	6784.38	466.991	0	1192.48	0	0	0	1224.34	0	0	0	1015718	895578	1001243	961842	981044	954242	0	483.28	0	1051660	1067729	1028469	630521	727530	243690	0	0	46676.6	925575	329916	922478	1013256	151403	1042253	6436.89	0	668787	0	770.182	2018.41	0	671.939	0	1086868	1026804	704469	933276	897958	917474	944860	922022	1037716	0	597.772	0	1014510	1048563	916562	1061385	982638	1188452	0	10180.3	974828	1007363	33072.8	910551	1074633	1033813	1133136	0	0	4884.01	914374	901552	965364	632528	700953	90013.1	0	0	5895.59	1007135	245478	563414	11922.3	535611	679423	3451.67	0	0	643042	965791	860770	153316	700116	666953	0	0	0	745406	1102130	931821	953296	959535	1072754	0	0	2315.47	1004144	1187276	1044398	945080	1026013	713228	507.711	0	827.789	1234616	1149808	1098951	1035160	892583	985579	0	0	0	962440	893250	941100	443499	871166	937445	850155	279534	130909	449158	193392	685558	12258.8	4800.72	692487	693404	630586	140443	0	0	0	690.017	0	626.278	0	762.507	354.245	1117520	1125986	997848	1070042	673237	455352	0	41892.9	0	1036247	1155054	1027579	931852	958548	992924	0	3943.62	0	1125669	968960	1017711	921991	814020	1048428	580702	934089	0	987629	964792	937751	108350	673605	240030	491.761	5712.9	0	1052597	599040	611940	814019	101806	120674	0	467.619	0	901766	1063110	416738	33307.7	368733	169426	0	0	0	680973	755798	68696.1	804894	888771	978867	1107938	0	0	1115656	1137079	1055095	604277	797752	931121	0	8260.19	437025	666.105	200034	598643	1042316	1041272	0	0	0	943896	602210	225992	1052612	403557	464984	0	0	95794.3	1192333	1297858	1017950	858510	197375	0	766.414	113714	1172772	1038228	1137439	1031514	948737	951798	0	42926.8	0	1091669	1155320	1165109	974630	362937	47173.8	11112.9	0	0	887788	541648	243844	1314759	1344906	1370044	590.722	0	624625	646192	156774	1378794	1252586	1284314	0	0	0	271344	929600	1433272	1223176	7305.77	0	0	1004456	898474	951986	841342	714660	338243	0	0	9265.98	963180	623308	12318.9	863045	809395	910541	331899	0	532347	1129794	985493	992462	797991	768959	869669	0	27567.4	540.772	419070	376479	420174	483649	746956	749639	477140	641687	705996	6384.46	352434	9068.6	729612	737671	753390	357359	950824	899875	0	6817.92	643.902	0	0	0	0	0	0	1171090	1119716	1120811	867569	285229	832687	0	1573.42	0	1039957	576151	1108686	736672	764044	770694	0	0	0	1229781	1382082	740338	773475	237095	0	0	0	8259.26	385.099	5444.37	1478472	1485612	1086511	0	0	0	0	4809.45	8805.75	563356	139021	1653563	608.527	0	552.186	4378.45	585.295	0	1581546	567.261	0	576.854
4318	311.054	6.19525	0.850187	0	0	0	0	0	0	0	0	0	0	0	0	0	0	0	0	0	0	0	0	22256.6	22607.3	21377.3	19090.7	1778.2	2112.62	700.35	36591.5	37108.6	37251.6	0	0	0	750.982	1589.6	2234.77	0	0	0	17622	12932.5	13973.6	0	0	0	0	0	0	0	0	0	37480.7	35735.4	34133.2	0	0	0	18330	18576.6	23799.1	0	0	0	0	0	0	18106.4	18098.5	15986.5	0	0	0	0	24480.3	0	16515.4	15215.7	21115.3	0	0	0	30149.9	32784.7	28788.4	0	0	0	0	0	0	36004	34018.2	34639	0	0	0	0	0	0	30823.5	30162.2	30113.5	0	0	0	0	0	0	0	0	16734.6	21972.1	25370.2	27122.5	0	0	0	0	0	0	23889	25939.3	26733.2	181.104	0	0	20406.1	0	18796.3	25172.1	26522	21946.6	0	0	0	34094.8	31925.7	36834.5	32303.2	32178.8	34098	34231.6	36697.2	30973	0	0	0	0	0	0	0	0	0	0	0	0	0	0	0	0	0	0	0	0	0	28489.2	26134.2	21293.1	0	0	0	0	25996.7	0	19956.8	24110.3	22886.7	0	0	0	22834.3	0	24263.3	26046	26075.4	29482.7	0	0	0	29122	27365.4	32544.1	0	0	0	0	0	0	30304.7	30643.9	29818.9	0	0	0	0	0	0	32360	39093.2	35504.3	0	0	0	0	0	0	0	0	0	29547.7	31023.6	35137.2	0	0	0	0	0	0	30540.7	31178.7	30764.7	0	0	28942	23950.2	32445.2	0	0	0	0	0	0	32945.7	35468.7	38128.6	0	0	0	0	0	0	0	0	30929.8	31226.4	30434	0	0	0	0	0	0	28515.5	27658.5	31177.7	0	0	0	0	0	0	35682.7	34435.7	33717.2	0	0	0	32108	32810.6	36115	0	0	0	0	0	29814.1	26352.8	33171.2	0	0	0	0	0	0	34580.3	32716.7	0	0	0	0	0	0	18428.2	0	29995.3	28319.1	32475.8	0	0	0	0	0	19475.7	30402.4	31565.7	35093.7	0	0	0	0	0	0	29793.6	26444.2	25407.6	0	0	0	32081.8	32351.8	32901.6	28278.7	29605.6	31220	27608	30647.2	32030.2	0	0	0	0	0	0	0	0	0	0	0	0	0	0	0	0	0	0	0	0	0	31339.4	39560.6	35586	0	0	0	382.943	1144.75	0	28414.7	34445.7	38683	0	0	0	4931.45	9594.26	37496.4	37725.7	39429.3	0	0	0	23107	28193.8	22967.7	0	0	0	0	0	0	27973.2	25491.2	25325	0	0	0	0	0	0	26302.1	26954.4	24763.4	0	0	0	0
4319	310.161	8.84389	0.850364	192.843	0	199.268	0	0	0	0	146.264	0	0	468.029	0	0	144.676	127.694	269.21	0	0	20013.8	21515.5	19891.2	22278	22343.1	23922.8	28796	31007.3	27063.6	26527	25177.9	26636.8	16586.7	22833.8	21030.5	26279.9	22188.6	25890.9	11986.5	11946.9	10395.3	21787.6	23081.8	23815	19122.7	20863	19981.5	25633.6	28474.2	24643.3	22606.6	22908.8	21953.8	25686.5	22578.3	21621.9	9989.22	10004	10279.3	20569.5	20665.8	19238.6	28891.8	32420	25246.6	10703.2	9096.39	9561.04	17502.2	18826.3	17628.3	23953.8	24128.9	23538.2	11726.9	11798.6	10103.8	22318.4	21982.9	21938.9	24474.4	22232.6	25522.4	18024	16703.1	19819.1	16318.4	18337.6	16988.5	21877.8	19354.7	18778.8	21674.5	18089	19834.1	18772.4	19217.3	16737.3	25226.7	22445.3	21225.8	22952.3	19985.5	19749.4	20291.6	20671	18262.5	23095.3	23979	21595.5	12595.1	9246.09	11831.4	21213.4	21964.9	19077	22768.3	23943	25611.7	13288.1	10949.8	10637.8	18528	19362.1	22357	25184.7	21452.8	22710.5	11564.6	9843.41	9318.29	23801.5	22313	21287.2	23226.3	22618	26716.2	22434.8	18915	21352.3	20666.5	18892.4	21925.8	20333.7	24015.4	23136.2	18064.9	18699.2	18380.4	16082.5	18018.6	19672.2	19946.5	16789.7	16852.2	22485.3	22081.7	21812	22744.5	21340.6	19521.3	19455.5	21332.2	19035.5	9728.2	9908.1	9038.09	20160.5	20732.1	18926.3	25069.5	24116.4	24439.9	10917.5	10872	10135.6	20975.1	23336.2	23081.9	25173.2	23927	21711.5	11854.3	9745.77	11374.7	20536.7	18276.3	25811.9	29597.8	21902.3	27596.1	22313	22646.9	22117.6	18939.2	19043.4	18394.8	20050.6	20411.9	21718.2	22128.3	20145.5	23171.9	15958.7	21059.5	18944.2	21096.6	22133	21248.5	19224.8	19056.6	21875.7	16687.1	19211.6	19741.1	20525.7	18434.9	21011.4	10817.8	11147.7	11811.6	20853.4	19372.4	21302.5	26788.2	26497.9	23874.7	9981.75	11800.5	11214.9	17470.6	19494.7	22434.3	23706.4	22123.6	22859.2	23692.5	23532.3	16642.9	25257.1	17310.3	21383.3	20793	22695.3	22258.3	21600.5	23605.5	18726.7	18424.7	20777.4	22941	22995	9556.65	11668.7	9771.66	18655.7	22381.8	22546.5	24065.1	22214.7	22274	12033	9836.39	13040.6	19984.7	20022.3	22007.7	22822.6	20050.7	25608.8	8913.34	10890	11671.8	22239.4	21681.9	23615.9	23904.3	20955.5	29031.7	24524.9	23382.5	25959.8	20113.6	20507.3	20183.8	22798.8	18799.2	16453.5	19947.9	22936.9	19489.7	19003.9	19258.7	22863.3	23704.7	22993.7	19265.6	20742.1	20912.6	18472.2	22320	21309	22198.7	10778.2	9499.89	10595.4	23445.1	18725.5	20742.3	23258.2	22319.2	21514.4	10949.5	10275.6	9476.99	24409.5	24321.8	20622.1	25613.2	19424.7	25758	11568.2	10435.1	10730.7	19239.3	17881.4	19960.7	24728.3	23332.7	21384.7	18847.8	20613.2	18968.7	16630.5	20290.4	14469.5	22144.9	17172.4	21363.8	19161.3	14654.6	18159.1	10697.2	14390.8	14522.1	16585.4	15999.4	15855.5	18154.8	19902.8	20693.6	20015.8	19482.6	18924.5	24228.6	20370.2	21985.2	9945.18	11075.6	9715.27	19348.4	23668.4	19504.6	24517.3	22523.7	26137.8	10136.7	8851.16	10932	19467.2	20800.2	21829.1	20757.3	22828.6	22661.2	8751.53	8092.45	22811.1	22891.4	25058.3	21697.4	21068.8	28530.3	20534.4	20105.2	21090.1	19466.7	19002.5	20930.8	21258.5	22100.7	21871.4	21940	20990.6	15781.9	14708.8	18345	16826.1	20242.3	21118.6	22907.8	16812	23980.3	23639.4	11295.9	21685.2	21743.4	19220.9
4320	290.855	6.67001	0.756437	4436.84	4988.3	4034.18	2234.09	3933.19	4208.09	6874.01	4155.05	5752.66	15010.9	12874	1060.08	423.371	4772.6	3073.28	4309.82	396.332	242.276	35162	35692.6	36845	13362.1	12226.9	13128.7	8358.6	6535.77	7994.07	14748	14306.5	14217.4	11750.4	12768.9	16763	7828.23	9357.85	6840.65	35837.9	39463.6	38788.3	11185.2	12304.6	13980.6	14477.2	14821.6	13630.3	8343.85	7245.6	8535.8	7810.46	8214.86	7231.04	13972	12058.6	11785.4	37984	36199	35511.4	12951.3	14107	11938.3	9360.36	7245.13	8422.77	34921.6	35782.5	32892.9	11516.1	12963.2	13711.6	9480.59	7271.98	8630.26	41609.2	34505.4	38479.9	13509.2	11932	12062.1	8629.75	10229.6	7658.44	11683.6	11271.3	12176.1	14936.6	14249.3	13748.9	6570.9	7356.2	6880.08	14511.6	12636.5	12092.5	13672.7	14021.8	12168.9	8846.5	5690.29	6877.85	11138.8	12119.2	13400.9	10057.3	17215.7	14725	7631.57	6640.99	6435.51	33302	34712.7	35076.9	12573.6	12164.6	14801.1	6614.53	7065.05	7739.39	40998.7	35799.6	35843.6	12119.2	12488.7	12082.7	7601.23	7984.26	7441.61	36123.2	41700.6	38082.9	13466.2	10605.5	12672.9	8107.22	6516.82	8480.76	13144.3	12059.8	10866.2	12248.5	13516.8	13663.5	13382.1	15858.5	14176.3	13130.8	14019.5	12911.3	11668.6	14224.5	14065	15689.2	12099.1	13368	6149.33	6945.87	7235.06	5629.28	7256.76	8007.62	6415.23	6820.67	7825.68	36219.9	36171.6	39150.9	12383	12590.6	11751.5	7655.45	9144.48	8206.23	36445.4	32863.8	32972.8	11810.9	12431.8	9923.96	7086.79	7323.05	8676.14	39500.7	39391.3	40453.8	14101.6	14035.8	13177.1	7619.99	8618.04	7283.45	14051.8	15070.7	9962.82	14313.1	12784.5	12918.4	8353.31	7850.29	5777.55	14486.2	13123.5	14238.7	13042.8	13759.7	12634.9	8506.25	7998.38	7740.98	14282.9	14599.5	12865.1	14797.5	13710.6	14182.1	7199.72	8292.12	6997.36	37821.7	36193.9	38857.5	12540.7	15316.7	12011.4	8793.59	7583.85	6779.25	35083.1	37958.5	38698.4	12579.8	11859.6	13185.4	7206.36	6861.68	12388.6	14036	13422.7	16969.6	16246.8	15383.2	6619.17	8426.92	5855.17	13568.5	13429.8	15792.9	17636.5	16278.9	17365	8345.56	7352.95	30378.3	35856.4	37774	13595.5	13066.6	12480.9	7138.05	7098.46	7486.09	35879.3	37888.2	38520.5	11126.6	13461.6	11258.4	6839.44	6746.92	5842.88	35109.5	37267.6	36434.1	12543.8	14105.5	10768.4	8230.76	5316.28	7547.3	12933	12304.9	13711.2	7996.1	7595.99	9198.24	7400.72	5412.8	11803.5	12829.2	13859.8	8308.89	8251.11	7317.3	8174.49	8514.47	6219.33	14243.5	10526.9	8220.07	6665.95	7441.56	6596.66	7710.61	38584.1	33989.3	33565.5	12060.6	10265.4	13573.2	6512.09	7787.95	8294	34100.1	34630.4	39002.9	9966.06	12415.5	11281.3	8100.31	5832.92	8606.08	36286.8	35030.9	35044.1	12867.8	11508.8	12324	5841.98	8895.11	6509.21	10487.8	11246.9	11854.8	12543.6	11925.9	11828	13871.1	12768.1	15535.8	13193.1	11360.7	13558.1	12217	14781.7	15810.1	18778	16269.6	16923.2	6996.22	5783.74	5879.96	6838.81	7325.59	6537	5785.29	7530.33	6549.08	34647.7	36647.8	37487.2	13224.4	12392.3	10014.7	7865.32	8060.73	6760.58	32675	36142.7	33956.5	13521.7	10330.6	13124.7	7904.12	6725.11	6754.8	38793.5	38925.3	14221.4	13469.4	15748.2	6006.31	7788.49	7490.58	13301.4	14740.2	11909.6	7168.68	7398.18	6051.3	7145.98	6795.5	5408.26	10777.1	13593.1	12777	8560.87	8397.16	7492.34	6838.17	8193.12	6041.71	12664	11387.6	12553.9	8281.95	5369.07	5357.8	7541.2
4321	200.978	2.14789	0.838664	1483.46	1832.2	870.529	1387.02	938.341	3574.35	3340.9	1665.83	1363.79	0	0	3590.49	6278.66	2527.62	1165.82	2200.51	1582.87	2159.35	18075	15213.8	15123.5	8479.09	10749.5	8398.08	5003.04	4565.58	5995.85	9756.05	9441.26	8992.86	12049.9	15974.6	12627.1	6228.59	6032.38	6506.88	14433.1	14793.7	15720.7	9831.15	8309.38	8535.06	16727.8	10701.1	14273.7	5999.58	6909.72	5344.39	6621.78	7654.28	5985.89	10261.8	10912.1	10319	14961.8	16803	15132.7	10053.5	12840.2	11596.8	6613.74	6692.14	5231.74	15799.2	13692.8	16678.2	9324.35	10637.5	10725.8	5914.37	5773.81	6294.18	16048.9	16048.5	15731.5	9474.23	8808.62	10065.9	6313.14	5982.62	6697.91	12527.2	10720.8	11828	11412.9	14862.1	13463.5	8782.09	6798.95	8162.32	12831.1	11762.8	11396.3	12701.4	13247.1	12888.9	6742.15	6677.26	5670.75	10894.3	10161.1	11500.9	12641.1	11948.5	12724.3	7212.37	7884.97	886.378	33757	28201.4	33375.7	21823	20128.2	20727.8	11981.1	13810.8	13651.2	33578.2	28388.1	32862.7	23760.9	26775.8	29820.8	13434.4	12316.6	14610.6	42048	42404.8	37432.1	31547.8	33804.2	30550	13783.5	14983.9	14054.6	34113	31114.7	31750	32668.5	32742.2	35962.2	33149.5	33468.3	30298.5	26632.2	22175.4	24679.1	22515.5	24978	22786.9	20547.9	19154.4	21537.8	14685.2	16912.2	12910.8	15761.8	19282.4	17387.2	13693.3	16596	15058.7	39502.6	41716	38827.5	32475.9	30873.6	25150.8	12786.6	10877	15631.6	43045.6	37460.2	41523.4	29850.5	28785.1	31814.8	13462.5	13907.1	13765.3	36048.2	36809.5	37661.8	24387	31729.7	31634	14085.9	13727	11863.5	28500	30978.2	34389.5	23384.4	24272.6	24804.9	17383	16481.6	17660.4	31210.7	29782.7	31501.9	19943.7	18432.9	25308.5	14365.1	17380.3	16038.8	31094.5	33601.5	29467	17604.8	20523.5	22862.8	13277	11569	16210.5	14787.4	16075.1	16182.2	8385.35	8494.27	9674.69	6494.47	5692.06	6381.96	14617.9	14776.4	16111.2	10725.5	8026.21	9149.55	5974.65	6809.27	2061.42	2331.9	2418.84	1688.45	2300.22	1347.44	3290.47	3150.17	2708.72	2608.39	2361.2	2500.63	1603.34	939.285	2610.03	2827.08	2924.78	17544.3	19433.6	17423.6	11611.5	9628.75	9996.67	7435.56	7544.13	7437.12	17808.2	17992.7	18378.6	11853.5	9911.06	10873.4	7993.45	7333.82	7599.73	15049.7	17605.3	19458	13265.3	9795.89	12860.3	7598.59	6988.59	9698.88	16971.6	18169.9	23590	7816.66	9229.12	10854.5	12592.2	10110.8	19948.5	19863.1	17286.5	11764.5	11158.4	10127.4	12952.2	10935.5	12977	20716.2	18638.2	9503.62	9654.39	12620.6	12666.5	12726.4	21301.8	17691	18923.4	12640.1	11669	11524	7178.33	7001.01	6561.53	15364.9	16498.6	14923.5	10860.3	12082.4	11483.5	7209.45	6398.7	5975.73	15993.1	17258.5	16860.3	11000.5	9858.18	11215	6717.7	5764.21	7188.53	22840.4	20824.7	21192.2	15003.2	14818.7	16358.9	16016.1	15531.8	15033.8	17703.4	16995.7	18523	24330.5	23359.7	19388.9	16660.5	14987.6	14051.2	13365.6	13632.1	14222.7	10416.2	9309.08	10048.9	10765.9	9155.49	10327.5	14927.6	16397.3	18218.2	10526.4	11370.3	10186.2	6894.38	5862.57	6770.09	12489.3	14067.5	15145.9	12283	11904.2	13785.4	6509.28	6198.45	7977.22	15690.8	16017.7	10612.8	13046.1	9859.53	7927.16	7252.61	6804.08	13710.6	13586.9	14212	9380.01	9371.89	9625.13	9411.13	9864.26	9870.11	21659.3	20397.7	21520.7	8263.84	8918.16	8082.14	9038.16	9093.9	8177.83	12767.5	11110.7	11838.6	6082.83	6971	9062.59	7975.88
4322	156.065	8.58115	0.834058	1902.44	2467.53	1720.47	2436.47	1511.46	2454.53	2685.62	1788.47	2259.76	2859.73	1784.62	4145.43	1779.85	2134.25	2331.94	1880.75	1438.86	2856.57	8863.59	9779.06	9009.05	13714.7	14091.3	15080.5	19558.5	19679.6	17745.9	15069.6	14107.5	12756.6	9974.91	10776.7	13517.2	16590.2	18362.4	19196	9312.38	8582.47	9107.21	13063.8	11096.2	14253.3	13036.6	11145.7	10514.4	17653.1	19528.4	14794.5	9692.12	14010	13562.3	18405	15693.6	12940.2	8528.4	8379.12	8306.09	11360.3	12636.9	15043.3	15542.9	18574.7	17694	10323.8	10019.7	9118.2	9906.65	9634.43	13371.5	14662	16044.2	12856.7	7964.85	8687.56	9070.53	10046.8	11051.8	12576.1	15811.8	12610.6	14880.2	8877.67	10455.8	11677.7	9977.79	9406.28	11149.3	14677.9	12269.1	10883.5	14020.3	10615	12921.9	10453.2	9308.94	9853.28	12008.2	10904.6	11217.6	12975.4	12278.8	10158.3	9697.04	11573.7	8878.86	13849.5	13705	11366.6	11163.5	9639.34	8940.89	10860.5	11096.2	12888	14069.6	14416.5	13545	10325.4	12501.6	10978.6	10767	11448.3	11254.9	13787.7	11699.9	13908.2	11110.8	10194	10021.1	12679.5	13877.5	15158.1	14066.9	11321.5	13564.5	12597.4	11533.4	14374.6	10146.8	11703.7	11203.8	9380.92	10566.5	13781.8	10233.5	8020.5	10297	10771.9	9622.32	9667.71	9551.43	9251.23	10030	11695.1	9559.99	11490.4	10692	11123.1	10146.3	9636.28	9217.14	9253.24	10269	10101.2	10596.5	13874.4	9152.43	13365.8	14545.7	13322.5	14153.4	10598.7	8743.05	13237.1	12364.4	11791.6	12351.1	13420.2	13301.2	12773.9	9659.51	9812.52	9232.28	13503.4	12775.9	13954	16410.8	12558.9	15005	11894.8	13509.1	11586.2	10343.3	11243	10643.2	11701.5	12770.6	10182	12540.3	11262.8	11584.9	8626.01	8748.95	8595.07	10502.1	10267.2	9577.24	12726.6	9039.23	12711.9	8586.45	9664.09	8305.3	10209	9739.68	9978.8	9832.82	11026.6	10365.7	11059	10250.3	16976.8	14112.7	18802.8	19581.8	9929.95	11382.2	10034.3	9870.78	9591.18	11950.1	12167	13395	10777.8	9908.35	12079.5	8256.39	10707	9742.53	11986.2	13483.9	12027.5	12046.6	11527.8	14321.1	8748.41	10620.1	10364.5	10861.3	10362.2	10943.9	9493.28	11346.8	12637.3	9100.6	10755.5	13096.5	14952.2	13295.9	11309.9	12520	10471.8	15567	10226.9	10902.4	14661.5	11672	15009	9860.64	10256.9	12568.1	11907.4	11361.7	11404.2	13163.5	11138.5	12536.5	11653.7	12010.8	13859.5	11840.2	11160	11333.7	12497.9	12449.8	10307	11660.3	10864.1	13536.7	10757.3	12816	12486.6	13037.4	12130.2	10877.9	11380.5	10634	9666.69	10999.8	12961.3	11695.8	12208	10772.4	10126.4	12770.5	13156.9	8723.9	15679.1	14433.6	13614.9	12247.3	12189.6	12354.5	10851.9	12688.5	12917	14050.9	13220.9	12693.2	12463.3	12148.4	11030.7	11540.7	9665.79	13449.8	16646.5	14680.7	13838.2	11803.7	13014	13313.2	13029.3	12680.3	11022.8	12077.2	12076	12708	9519.32	11633.1	10432	7147.76	7092.54	8677.78	10971.2	10230.7	8699.79	15149.7	12460	13717.3	12462.2	13841.5	12831.6	14986.3	10531.6	14858	10577.7	13338.9	12700.8	11757.5	11709	13226.9	11692.6	9909.51	14680.2	2961.21	6202.15	6960.65	11163.1	12857	10831	12914.8	9402.33	15375.1	8600.05	10708.4	12764.5	12863.9	13709.7	12308.1	11362.9	16469.6	9260.24	10244	11626.2	9156	11683.8	12292.8	9153.52	14178.5	11767	11722	11647.7	10059.5	12305.6	11767.5	12478.5	10833.8	13225.8	10292.1	12266.7	13338.3	12589.5	11544.3	11093.4	10823.8	10804.4
4323	303.024	7.04355	0.849649	0	0	0	0	0	0	0	0	0	0	0	0	0	0	0	0	0	0	0	0	41192.4	22393.4	24217.3	28445	0	0	0	37524.3	22714.9	31292.6	0	0	0	0	0	0	0	0	0	21970.8	17633.5	25590	0	0	0	0	0	0	0	0	0	32249.8	23950.9	22816.4	0	0	0	22866.6	18111	22188	0	0	0	0	0	24142.9	13678.2	17909.5	15899.7	0	0	0	0	26182.7	0	18591.5	17609.5	16675.2	0	0	0	15277.4	21702.4	24006.2	0	0	0	0	0	0	36666.1	15831.7	26637	0	0	0	0	0	0	20739.3	20164.9	15199.8	0	0	0	0	0	0	22744.4	0	24708.5	22006.9	26360.8	22055.4	0	0	0	0	28866.5	0	14916.3	21738	21299.7	0	0	0	22689.5	0	24104.8	13885	21900.1	15680.9	0	0	0	19670.1	15394.3	14295.2	20523	17281	15072.7	6819.9	7577.72	10392.4	0	0	0	0	0	0	0	0	0	0	0	0	0	0	0	0	0	0	26448.6	0	23844	16717.7	17741.3	25453.8	0	0	0	0	27329.2	0	20612.3	21681.6	20338	0	0	0	21672.7	0	26810.7	22750.7	17220.5	21411.5	0	0	0	28396.3	21492.7	28356.8	0	0	0	0	0	0	6992.88	7217.3	8637.33	0	0	0	0	0	0	12481.5	13364.5	15128.8	0	0	0	0	0	0	0	0	0	14817.9	9878.49	11260.5	0	0	0	0	0	0	19012.2	14452.8	21790.3	0	0	20522.3	12462.5	22636.7	0	0	0	0	0	0	23419.9	26153.7	23869.8	0	0	0	0	0	0	0	0	30052.6	22820	25131	0	0	0	0	0	0	21901.8	18085.2	20618	0	0	0	0	0	0	13244	17085	22206.5	0	0	0	24242.5	25901.7	23920.6	0	0	0	0	0	16134.4	15671.4	17890.1	0	0	0	0	0	0	20374	16734.6	0	0	0	0	0	0	24323.7	0	26620.6	18849.3	23094.8	0	0	0	32698.9	0	17690.5	19986.4	24415.1	23477	0	0	0	0	0	0	17479.3	11282.5	25907.8	0	0	0	20606.9	24341	23112.3	25560.4	18289.5	16570.7	15491.8	19549.5	14084.9	0	0	0	0	0	0	0	0	0	0	0	0	0	0	0	0	0	0	0	0	24876.5	20511.9	23936	24335.3	0	0	0	20855.8	26593.1	32751.9	22149.5	18292.5	22049.3	0	0	0	29410.4	25168.7	22301.9	29474	22574.5	0	0	0	23557.2	20102.5	16345.1	0	0	0	0	0	0	21128.6	14239.1	19596.7	0	0	0	0	0	0	24250.7	23934.8	26453.5	0	0	0	0
4324	144.959	4.7223	0.805192	0	0	0	0	0	0	0	168.254	0	0	0	0	0	0	0	0	0	0	0	0	0	0	0	0	0	0	0	0	0	0	0	0	0	0	0	0	0	0	0	0	0	0	0	0	0	0	0	0	0	0	0	0	0	0	0	0	0	0	0	0	0	0	0	0	0	467.058	0	0	0	0	0	0	1497.84	2005.59	2982.27	0	0	0	0	0	0	0	0	0	0	0	0	0	0	0	0	0	0	0	0	0	0	0	0	0	0	0	0	0	0	0	0	0	1792.42	1521.97	3007.23	0	0	0	0	0	0	1339.57	1780.66	1133.41	0	0	0	0	0	0	2059.09	3249.76	2692.89	0	0	0	0	0	0	0	0	584.21	0	0	0	0	0	0	1461.95	3831.05	1712.39	266.514	0	1410.05	0	0	0	0	0	0	0	0	0	0	0	0	1779.91	854.47	2492.33	0	0	0	0	0	0	2448.62	2590.17	2118.96	0	0	0	0	0	0	2559.44	2498.2	2564.36	0	0	0	0	0	0	0	0	0	0	0	0	0	0	0	0	0	0	0	0	0	0	0	0	0	0	0	0	0	0	0	0	0	1627.65	841.003	1645.13	0	0	0	0	0	0	3146.2	799.864	885.831	0	0	0	0	0	0	0	0	0	0	0	0	0	0	0	0	0	0	0	0	0	0	2358.44	3358.18	2047.85	0	0	0	0	0	0	2214.11	2419.01	3420.07	0	0	0	0	0	209.405	3309.99	3820.47	2739.01	0	0	0	0	0	0	0	0	0	0	0	0	1384.51	3740.87	0	0	0	0	0	0	0	0	0	0	0	0	260.742	0	0	0	1519.07	2628.27	2733.18	0	0	0	0	0	0	2701.9	2593.79	3890.52	0	0	0	0	0	0	2329.16	3585.41	2942.85	0	0	0	193.52	0	0	0	0	0	0	0	0	0	0	0	1961.84	345.098	0	0	0	0	0	0	0	0	0	0	0	0	0	0	0	0	5153.49	2926.72	3264.21	0	0	0	0	0	0	0	0	0	0	0	0	0	0	0	0	0	0	0	0	0	0	0	18993.4	25145.8	42278.6	17690.8	6031.84	18471.8	33524.1	34314.3	25798	0	0	280.127	5027.29	5296.32	8064.69	29335.8	46763.6	37107.2	11975.2	11768	13871.6	0	17852.7	17798.5	21059.7
4325	195.085	12.9421	0.845605	17988	18910.3	16953.9	14371.4	16558.5	8191.73	8262.45	9485.9	10345.6	12621.5	15690	9233.1	14799.2	9905.28	10728.6	9903.01	11631.4	11431.8	34902.9	35051.7	37491.7	14931.6	16466.8	17217.2	10921.5	11288.5	11361.1	16945	15617.3	15133	21123	22023.4	22462.5	9196.67	9414.33	10956.3	38441.9	39225.3	40632.2	14850.2	15232	13812.5	23812.2	21744.3	20970.5	10272.2	11944.6	11481.2	10859.1	9202.11	10793.2	16055.7	16548.5	15761.9	38388.9	36180	37056.6	16645.5	17202.7	16448	11351.5	11643.4	10403.9	36417.7	35716.7	36294	16631.1	14494.3	12327.9	11910.5	9059.68	10701.8	37126.7	32506.3	35716.3	12841.1	16218	17359.1	9882.56	9472.37	9931.53	14777.8	17267.5	15092.5	25155.8	27460.9	26405.5	10487.4	9299.35	10517.2	16492.7	16837.1	16852.8	23168.5	23737.4	20421.2	12872.6	10819.9	11285.8	15688.2	15358	16298.4	23620	23298.1	23299.5	10640.8	10081.7	9585.83	39577.3	38001.7	39315	16122.3	13984.3	17045.5	12073.1	11189.9	11092.5	36716.9	35267.1	41080.8	13981.2	15157	14688.9	10174.4	10203.1	9839.15	32940.5	35055.8	34555.5	18374.1	15520.2	16691.2	8752.71	8847.22	10009.9	16958.1	17139.2	17306.3	14723.3	18141	17909.8	17666.1	16699.9	16973.3	21791.5	24800	24649.6	21591.6	22845.4	21418.8	24341.6	25349.8	25455.6	11136	10240.7	9644.51	9192.3	10130.5	9705.67	10677.3	12315.6	10652	35988.2	36372.9	39701.5	16826.3	14743.9	13859.1	12329.5	11295.3	10384.9	35422.9	38096	33816.1	15939.2	15175	16059.5	11787.2	9590.93	9608.6	35827.2	38372.7	38954.5	15538.2	16111.2	17108.6	10652.6	11667.1	9809.35	16956.3	15183.4	18362	22091.2	20460.3	22178	9362.52	9838.02	9729.61	17339.6	17719.1	14906.1	24948.9	26706.6	24958.5	11307	9753.32	11133.5	14037.4	16063.2	13854.6	23700.2	23767.8	23191.1	9994.96	11170.7	10331.9	39213.7	38391.1	38381.9	17022.2	18022.7	16201.7	10656.2	9797.43	9081.37	38077.4	38532.4	31925.8	17148.9	14126.3	16300	10542.7	10273.4	16072.4	14438.2	16438.1	25076.7	23940.2	24434.6	9528.72	9781.41	10150.5	15652.5	18034	18723.2	28913.4	24646	21939.6	9142.29	10182.8	37848.9	36718.8	33499.6	17388.8	14858	15019.4	9142.36	11054.1	10533.5	41867.7	35218.9	36081.3	16261.1	17738	18129.9	10034.8	9603.09	9651.02	36787	32380.7	35345.7	17315	14964.4	16310.9	10173.4	10725.2	11545	20324.5	17643.9	16317.4	9788.67	9758.25	9580.72	10192.8	9617.66	15498.7	13908.5	16816.3	9057.5	10432.8	10195.4	8896.17	8982.49	9738.7	16564.5	17190.6	10008	10814.5	11713.6	9611.66	9505.11	37576.4	36614.4	38401.2	14914.7	15541.9	16846	10571.9	8870.68	10826.3	37256.7	33157.4	39619.1	17998.5	15847.4	16437.4	11299.1	9824.6	10383.2	36172.7	33217.7	38691.4	17340.5	15228.1	14883.5	8839.86	10764.7	10367.5	17295.8	15214.2	19120.8	17213.8	17694.4	15798.2	17424.2	15052.1	18330.1	22027.3	20648	22168.6	19376.7	18981.7	19964.5	21253.6	22637.3	25524.8	9360.3	9914.08	11388.6	11174.2	11552.1	9291.19	9949.85	11108.3	10319.2	39651	38438.6	32573.4	16997.3	16395.5	16895.5	10369	9673.05	10719.5	29324.7	27578.5	31560.3	16722.7	17456.3	17212	10874.8	11122.3	10544.3	36197.1	30399.1	18781.7	14616.7	16879	10216.4	10508.2	9913.33	18155.9	17196.8	15529.4	9516.5	12283.7	10596.5	10649.3	9916.67	9842.59	17435.7	18663.4	15074.6	8857.99	10306.4	10098.5	10382	12326.8	10099.7	15912.1	15628.2	16460.8	10422.8	9490.37	10604.1	10157.6
4326	298.863	8.60666	0.846494	231.485	0	0	116.882	0	0	0	723.294	176.325	10532.6	5135.57	0	0	142.139	273.615	222.731	212.448	981.731	0	0	0	0	0	0	0	0	0	0	0	0	0	0	0	0	0	0	0	0	0	0	0	0	0	0	0	0	0	0	0	0	184.454	0	0	0	0	0	0	0	0	0	0	0	0	0	0	121.879	0	0	0	0	0	0	0	0	0	0	0	0	0	0	0	0	0	0	0	0	256.432	0	0	0	0	0	0	0	242.634	0	0	0	0	0	0	0	0	0	0	0	314.002	0	0	0	0	0	0	0	0	0	0	0	0	0	0	0	0	0	0	0	0	0	0	0	0	0	0	0	0	0	0	0	0	0	154.126	0	0	0	0	0	0	0	0	0	0	0	0	0	0	0	0	0	0	0	0	0	0	0	0	0	0	0	296.083	0	0	0	0	0	0	0	0	0	0	0	0	0	0	0	0	0	0	198.181	203.92	0	0	0	0	0	0	0	0	0	0	0	0	0	0	0	0	0	0	0	0	0	0	0	0	0	0	0	0	0	0	0	0	0	0	0	0	0	0	0	0	0	0	0	0	0	0	0	0	134.733	0	156.87	0	0	247.018	0	0	0	259.256	0	0	0	0	0	0	0	0	0	0	0	0	0	0	0	0	0	0	0	0	0	0	0	0	0	0	0	0	231.57	0	0	0	0	207.94	0	0	269.798	0	0	0	0	279.451	168.963	0	0	0	0	0	0	0	291.662	0	0	0	0	0	0	0	0	0	0	330.983	0	0	0	200.67	0	0	0	0	0	0	0	0	0	0	0	0	138.685	0	0	0	0	0	0	0	0	0	173.144	0	0	0	0	0	0	0	0	0	142.711	0	0	0	0	0	0	0	273.651	172.891	0	0	0	0	0	0	0	0	182.324	34994.5	1211.83	761.442	0	0	0	0	0	0	592.11	0	0	0	0	0	0	0	0	0	0	0	0	201.57	0	0	0	0	0	0	0	0	0	0	181.992	0	0	0	0	351.822	0	0	0
4327	236.844	6.93152	0.836213	796.063	997.868	689.086	1171.09	1852.07	2923.37	873.169	1282.97	494.589	0	655.274	4502.61	3660.39	1349.46	2204.41	1884.16	1009.28	456.562	26554.3	24090.8	20711.4	10571.9	16978	13061	5200.83	3050.13	8048.56	20399.8	9852.12	15088.8	14965.6	11536.5	10657.2	7328.02	9844.85	13333.1	27354.8	34088.7	30928.5	18678	22152.5	19107.7	11836.8	10378.5	10728.4	12350.5	12169.7	11072.2	17494.4	13311.5	17960	20947.5	16662.8	19752	30452.3	32882.6	32362.1	10005.5	18511.9	21843.3	9540.46	7669.35	9615.54	30133.6	26741.9	32930.5	12455	13375.6	10252.5	11076.9	8159.73	12525.6	32630.5	34737.5	22611.8	13587.3	14561.1	18095.7	9185.23	8017.79	10981.1	20410.4	11448.1	24009.3	13274.6	19318	10656.4	7167.65	15983.3	10422.5	21414.6	18121	22499.5	16476.9	22840.5	13489.4	17055.5	8372.08	14441.7	15881.5	13618.1	18137.2	14912.7	15661.9	18355	13013.5	11193.4	11428.7	33710.4	27722	29440.9	15689.5	15786	12252	12769.9	7498.96	5662.4	31402	34119.7	33425.5	14927.2	19251	15454.3	5657.41	4260.63	10865.8	31338.1	34741.4	31542	19165.3	18395	15828.2	10532.7	5969.46	10755.2	17355	18049.8	16992.6	20905.5	27168.7	19443.7	15468.4	18873.3	17257.6	12326.1	12199.3	14851	13561	16836.8	18442.4	20306	14634.9	9721.48	10130.4	11853.5	10831.9	15784.6	16537	14657.9	11919.1	8696.85	9558.42	30161.8	35206.8	32337	15979.3	14628.8	12599.7	11341.3	4195.1	13721	36707.6	30229.9	29736.8	17674.3	18409.5	19566.9	17867.5	16125.2	8169.3	24448.9	36707	28679	14456.5	20893	23283.9	8980.47	7890.95	9216.87	15649.6	17514.6	16453.8	15076.3	11862.4	13321.7	16837.7	13505.5	7612.06	14802.2	18620	17775.4	10139.9	9226.2	13953.9	10624.3	15065.9	11260	20137.1	20770.5	17615.2	19717.8	12853.5	13590.8	14904.7	10622.6	10970.1	28484.2	34552.4	23976.5	10990.6	16090.5	13715	9539.06	13742.6	13935.8	34769.4	29401.3	32658	8973.09	12717.3	11179.9	13086.4	12102.9	19805.5	13521.9	18230	9931.03	13965.8	13516.4	11106.9	12114	10497.4	24755.2	26184	15014.1	10219.6	12403.2	10101.7	11304.7	12894.1	28694.7	31148.7	27402.1	16441.5	17547.4	14167.6	11233.1	12545.5	12578.5	30502.9	33946.2	29730.2	14392.4	14597.7	23756	9078.44	7477.1	9809.32	26627.3	30435.5	31954.6	18648.2	18734.2	20676	15705.6	12043.8	11298.4	18205.9	13856.5	27566	10161	5507.89	6809.69	17279.7	15006.8	17699.3	20690.6	22238.1	6307.02	9885.85	4610.07	9823.34	10592.7	19515.4	19072.8	24955	11103.5	7158.62	14147.7	11739.6	11500.6	32474.1	29032.7	38397.8	24785.3	13305.7	18375.9	9650.01	8975.09	11378	30367.6	33592.6	29787.1	12230.8	15055.6	17974	12267.7	16340.5	12522.8	27378	32035.6	36556.6	17410.5	14374.3	17685	11845.6	6958.34	8177.59	10137.9	16016.8	21110	16920.8	11893.1	20745.8	20622	20200.8	16931	16386.4	13124.1	10788.7	23363.7	20750.9	21919.5	14083.3	14081	9139.66	10864	8083.92	11953	14175	14801.4	14646.5	10605.5	11847.1	16422.3	30575.4	28522.9	29773.3	18252.5	16602.5	17666.5	12839.6	13275.1	8928	27439.4	27173.6	28474.7	18112.5	18919.6	16080.7	15384.6	11172	16399.7	29035.5	26689.9	16330.8	23945.2	22545.8	11690.8	12420.2	11621.9	14901.9	20839.9	20945.5	9499.25	9448.85	11812.1	18041	10261.3	10952.6	14576.5	16008.5	14364.5	8059.45	13512	6903.28	14163.9	9482.07	11877	21602.4	22067.3	14759	19735.4	8812.57	8726.15	12427.7
4328	146.518	8.32481	0.850153	0	0	0	0	0	0	0	0	0	0	0	0	0	0	0	0	0	0	12880.7	8557.61	13814.4	14803.3	3728.21	11962.5	10939.6	10168.3	18752.4	9039.58	15435.4	20278.8	11855.7	8370.58	9804.87	23349.2	12717.4	11886	8111.41	8803.53	9236.97	8593.45	12035.6	14609.9	7190.1	11905.6	8528.48	13105.9	11224.2	11342.9	11660.6	13635.3	6918.94	12547.3	16010.6	13894.6	6067.84	10475.7	9323.85	14452.8	7513.96	12263.2	14910	12975	9160.14	5238.66	9483.28	8991.62	10164.5	10006.1	10811.4	9042.02	16277.7	10593.3	10839.6	7006.07	8505.65	8576.08	8167.49	10632.2	11372.9	8333.68	6233.8	8721.35	8554.29	12735.9	8384.46	13924.8	14615.9	19607	12876.1	15498.2	8144.19	11682.4	13175.4	7150.85	10924.4	11926	14103.8	7730.22	9046.94	12784.6	7763.01	10492.8	8175.93	7391.56	7502.99	11983	10513.7	4007.16	8253.64	8279.94	5497.56	10101.7	4654.52	8089.83	11655.6	9026.5	13559.9	5474.35	12945.3	2004.04	8107.71	11358.2	10119.3	6270.57	8167.68	11351.5	13735	12438	8458.98	6772.64	12927.1	8600.44	10478.9	6852.49	3728.63	9304.04	14286.6	12226.7	11842.1	8795.75	11901.5	11809.4	5399.34	12125.6	13057.8	8691.72	8163.11	7826.84	8058.08	11894	8807.75	7404.16	8130.22	11632.7	14975.5	9524.57	9292.89	13719.5	11012.4	9229.87	6276.78	11345.9	8711.31	10558.9	7484.75	10963	6592.96	14449.2	10975	13438.4	8211.7	8532.79	9595.1	13623.6	5974.32	6878.44	12993.8	18577.8	9844.33	9378.34	4667.75	4181.25	12526.6	13948.6	8398.06	7978.58	15092.1	5665.53	14094.8	10701	14826.7	15017.1	16624.5	11294.6	4124.25	16913.6	8614.74	15216.7	11107.6	11882.7	9601.96	7264.78	8245.6	8525.83	12308.9	13291.4	12728	11618.7	8945.6	16572.8	11478.7	9555.75	10654.2	4234.81	8128.34	6633.39	10089.5	11324.1	11827.1	9443.9	9538.56	9310.52	12222.2	17047.9	13693.8	7268.98	4699.55	5893.34	9168.61	10486.9	8205.07	5176.37	13419	11626.6	8804.43	5688.58	7640.92	4775.18	6958.27	4161.04	13977.3	1787.96	10673.3	11880.6	8036.89	8837.25	11695.7	3186.05	5170.72	5306.01	8954.65	14067.1	7132.22	11809.9	7630.88	8089.62	12945.5	8356.39	12471.3	7540.59	6493.15	11503.3	1968.54	10174.8	9254.93	13097.8	9361.82	8591.39	11524.1	9138.58	11350.4	3323.37	7294.48	13312.2	13901	11525.5	7952.84	7651.19	13526.2	9935.27	8133.49	11734.5	3270.72	11388.1	8601.94	7933.65	7511.88	12087.9	15712.8	12080.9	9672.44	8495.64	8093.85	11496.1	10317.3	6012.73	10082	1824.51	5212.39	15097	9356.74	6489.76	4835.64	12559.7	11462.1	11440.3	10720.2	11063.2	12159	8091.85	8546.69	6628.37	15076.5	14405.7	16005.5	12551.9	7430.89	7322.29	16552.2	8656.86	11147.7	11017	11307.1	11642.8	8766.15	7568.32	9816.3	12589	8912.45	9490.52	8750.36	5007.02	11224.6	14656.1	9012.23	8608.58	11878	8163.92	10809.7	5697.06	4579.8	10809.4	10364.5	11107.1	6927.25	3584.56	10320.6	8562.18	7752.28	5342.68	7165.35	17548.8	13274.2	11180.7	12690	9736.69	10486.7	12523.5	17273.5	14857.2	7738.98	9519.7	6451.1	9640.6	8403.47	7296.85	8449.88	3345.67	8159.46	8175.61	13635.3	11991.9	4378.08	3411.67	10059.9	8680.3	15638	14778.5	7003.17	8041.19	18357.8	7030.9	9769.03	7230.85	8162.12	10423	9196.3	14272.3	11746.2	7657.03	5823.85	5173.52	1806.8	12843.4	11187.4	10068.3	5896.05	12714.5	6678.53	10612.6	7202.56	12650.2	12966.4	11348	9923.36	9872.91
4329	101.024	7.98399	0.829508	736.588	1096.53	750.539	652.066	438.774	2011.21	1493.24	990.262	983.709	2569.75	3400.9	1134.99	871.273	1193.98	1786.58	1204.11	1131.61	1054.79	19959.1	16397.4	16982.2	14533.4	17554.5	16850.4	39319.7	40768.2	36249.1	23137.3	21058.7	20746.2	16619.8	17434.3	15526.7	30037.1	31258	33994	18211.5	14771.3	19070.9	19367	17695.7	21627.9	15908.8	18633.8	18082.9	38533.5	39258.4	33663.8	23000.5	23803.6	21741.2	21000.9	20152.9	18737.9	15409	15111.4	17563.4	12469.6	18220.5	20922.5	32414.3	37699.9	36982.9	18610.6	17690.3	17310.7	13358.9	15754.5	15308.5	32029.9	33380.3	30623.9	15406.8	17055.7	17466.9	15699.9	17025.5	20702	33885.3	35044.3	36160.4	16478	13384.7	11534.6	14530	18201.6	15384.5	25852.4	26317.2	24334	18382.2	16214.9	14554.9	18244.2	17246.8	15337.4	29337.7	23112.7	24623.3	15896.1	17397.7	15626.8	16033.4	14218.7	13585.9	25168.5	25647.4	24820.8	19463.7	15729.3	14210.5	17334.6	18566.2	18974.4	33148.8	31837.3	32941.3	13870.9	19492.1	16064.8	16334	16238	18218.2	30582.1	23606.1	27234	19787.8	19404.4	16407.3	19311.7	17817	17610.5	28585.8	30025.7	24691.6	14229.7	13788.4	14454.9	1162.78	2546.85	1083.7	12814.9	12983.1	12811.1	17036.7	16603.6	15097	2196.23	847.419	1928.79	16475.2	14622.7	15347.4	20790.2	25940.9	23783.8	2835.73	2526.86	2154.24	2189.26	1492.67	1502.55	16721.2	18915.9	14777.7	15594.8	19227.4	18566.6	30132.1	31173.6	29115.8	14318.5	16229.7	17967.3	16687.6	18300.6	16138.8	29097.8	29482.8	31799	16952.8	15749.2	12630.7	16126.5	14953.4	18787	34598.6	24597.2	29209.5	7971.19	9618.22	9026.08	5581.78	7329.46	6325.51	12219.4	12391.4	11660.6	3976.39	1877.65	4147	4405.31	4635.75	5330.33	1705.28	2154.57	2356.13	1455.49	2458.02	1845.18	863.837	1026.84	1320.75	1797.73	2036.86	2098.51	16943	18162.3	19824	14720.8	18238.4	21032.5	30506.6	38658.6	33681.9	18043.9	16970.7	18536.5	18487.1	14781.3	17655.3	29798.1	28794.8	13713.5	14457.7	17555.5	20948.3	23503.9	26997.7	23345.6	28248.3	26380	15442.4	16746.9	16736.5	21509.8	26604.7	26395.7	24065.2	22563.5	18627.8	16128.3	18447.4	14812.5	13990.4	18709.6	25041.7	24006.1	28421.9	16523.3	14726.2	15766.5	17965.8	14096.7	17117.5	26736.9	22175.8	26083.2	16779.8	13796.8	16068.8	15390.3	16615.7	18563.1	24294.6	23715.3	31675.4	3122.39	3886.28	3548.14	14587.7	19237.6	16780.1	2642.55	2454.3	2824.55	1670.94	9154.06	19946	21195.9	23702	4803.65	6063.55	4384.46	8529.26	5924.92	14643.5	19881.2	14815	13351.8	12704.6	18389.3	16691.9	15963.4	16117.6	15264.2	18909	27990.5	28061.1	28607.6	17745	16268.5	18372.2	16198.5	16541.7	19905.8	30840.7	30800.5	28157.7	21816.5	17884.5	18947.7	18320.6	16713	17788	33570.2	28768.5	27760.6	11666.1	10938.2	13678.5	12991	15037	14414.5	12486.8	14174.5	13393	13367.3	12814.6	13574.6	8876.47	11542.5	15286.1	19274.7	15948.1	17202.2	22146.4	20792.5	22091.2	25096.8	20796.8	24167.4	22933.2	19703.1	22293.1	14236	16556.5	13205.6	15199.8	15832.4	17550.6	23312.9	24099.1	20153	12108.8	12631.1	12705.4	13166.6	15991.5	14403.5	25465.5	24527.2	28666.2	16107.2	20338.3	15207.1	16089.1	15524.3	23280	21497.7	27785.2	2792.27	2634.77	2344.03	4900.12	7227.65	3337.7	3409.38	2864.79	2363.95	1375.16	1577.28	1788.09	7086.68	12183.8	5437	2256.26	1411.71	1865.58	1706.33	2192.31	2324.23	25486.5	5608.4	4960.8	4940.73
4330	197.834	7.56048	0.845701	2747.68	1886.71	2750.7	1943.13	1632.06	773.922	2222.99	3678.88	1817.08	7283.13	1860	1874.26	1988.49	1665.67	2503.21	1733.33	2323.98	1964.24	2243.85	2727.01	3854.91	3909.93	3463.62	6250.65	2032.25	1807.56	1629.55	2827.33	2531.26	3308.5	2849.08	4033.46	3226.05	2385.8	1369.76	1540.06	2871.47	2760.31	3686.1	2491.99	3153.48	3183.29	16618.6	1876.89	2118.88	728.355	1308.03	2664.73	1817.15	1603.59	1349.98	4224.43	2782.76	2779.19	2878.22	4150.02	4188.83	3389.53	2492.49	2681.07	1402.48	2511.25	3569.16	3231.66	4079.02	5051.67	2855.1	2772.11	2732.5	2248.89	1994.55	1385.24	3879.76	4207.83	5863.17	3575.32	3156.69	2280.89	1260.45	2551.82	1140.99	3385.54	3786.38	2995.98	3116.18	2360.26	3474.05	1638.15	1344.64	1450.1	2498.49	4561.78	2600.09	2572.9	2675.36	3545.2	1305.73	1952.71	2304.53	2047.89	2970.78	3010.5	1908.86	2999.55	2535.48	1358.82	760.551	1330.06	4258.81	6514.05	4448.59	2110.62	3122.18	3064.98	2712.76	1504.85	1952.88	3385.18	3101.79	3915.17	2319.23	11378.1	4380.05	1413.8	1478.39	2235.95	4400.49	2420.69	2439.03	4181.01	3358.59	4363.05	1109.25	1815.95	717.116	2794.7	4756.17	4708.38	5727.03	4606	4345.3	4533.81	2747.36	3060.27	2591.41	4020.87	2862.59	4176.65	4758	3615.73	3390.62	2803.06	3205.46	1868.33	2022.83	1911.7	1428.58	1479.73	1596.54	2109.98	2280.04	1878.16	3581.28	2638.76	4660.39	3151.89	2093.93	3178.41	2053.56	7017.53	744.6	2076.45	4411.27	3856.26	3089.17	3200.74	3215.5	1768.93	777.731	1408.8	3064.7	3959.91	4405.86	2625.57	3416.65	4217.54	1689.02	1642.35	1531.43	2407.36	3648.17	2465.29	1462.42	3396.7	3728.03	2812.73	999.879	1781.28	2526.57	3219.49	4848.57	5451.48	2221.66	2939.68	2082.73	1314.69	2453.1	3750.02	15374.2	2805.05	2714.45	3092.24	2850.69	1270.45	1500.07	1276.74	2058.76	3996.07	3846.15	2781.14	3399.55	3056.91	1800.41	2581.06	1869.08	4162.96	3575.65	4215.37	2730.89	3424.34	4269.33	1489.12	865.965	3242.59	2587.17	2826.3	2902.52	2320.41	4437.31	2403.2	1509.29	1403.48	4488.55	2543.34	2720.24	2951.2	3340.42	3759.84	1813.07	1354.86	3620.24	4512.36	3955.76	2494.12	2777.53	2594.24	1394.34	1064.21	2847.47	3102.7	4162.32	17985.2	3489.88	3477.81	2647.27	2026.33	1456.32	1446.98	4050.24	3445.37	2599.3	2742.06	3210.11	3332.88	2611.83	1692.49	1128.96	4186.26	2347.91	3726.81	3099.09	1756.2	2138.49	1878.84	1200.22	3721.4	2258.65	3220.48	2446.99	1894.9	1747.28	1808.39	1256.58	1564.31	4602.83	3045.97	1001.34	1951.95	1901.18	1670.76	1992.19	3327.85	2423.65	2638.79	2751.82	3600.91	3515.82	1325.43	2602.17	2505.41	3948.17	3726.05	3192.01	3788.99	1688.53	5399.12	1697.31	1378.29	2698.24	3474.17	4010.26	4388.37	5244.9	2169.8	2322.42	2119.06	1900.32	3051.47	3877.26	3709.32	3164.01	2418.41	4314.16	4148.76	3747.16	6179.03	2948.42	2861.59	1964.95	2237.87	1029.59	2974.85	3045.22	2000.03	2027.26	2308.87	1027.81	28939.5	2016.23	2233.91	2630.27	1447.66	1162.19	1436.18	1926.29	4562.99	3608.11	15434.7	3601.01	2806.18	3608	2408.82	2199.67	1441.36	1534.96	2161.05	4133.89	4365.88	4148.03	2852.51	1166.82	1458.81	1237.64	3956.66	2596.66	3819.43	4023.83	4269.27	2373.3	2548.75	1240.7	2200.76	3681.75	2519.91	2119.09	2251.72	2677.6	1759.07	1869.54	2113.84	3615.06	2487.84	3414.48	2603.51	2169.02	1008.48	1928.84	1181.02	1174.81	2530.9	5419.64	5597.38	1540.59	772.922	1797.88	1175.54
4331	231.133	8.65441	0.814969	0	0	138.452	0	0	0	0	168.085	109.673	0	0	0	0	0	842.75	0	0	173.608	1150.99	1937.4	1556.18	2965.8	3438.24	4387.88	3791.94	2282.02	6726.33	3679.89	3662.01	3809.17	4390.06	3909.84	7511	4617.64	5899.37	26625.7	2138.61	1435.3	2486.58	3833.55	3796.6	0	4283.63	3459.59	4735.04	4448.9	3963.2	3797.74	3537.88	3050.36	2011.64	3867.36	3798.31	4184.85	1427.79	3281.38	2207.72	3135.92	3221.83	5321.45	1856.62	2924.52	0	2425.99	2437.88	2798.2	3610.38	3666.49	3362.72	1953.81	3401.81	2805.19	3012.85	2203.73	2537.16	3828.3	4021.52	4296.86	2373.57	2481.98	4142.31	3191.87	2660.58	3098.42	2351.45	2617.59	3370.46	4210.38	3721.62	1743.89	4358.42	3437.37	3028.8	5596.59	0	4718.36	3564.6	3801.26	2208.45	3206.33	3221.95	2319.48	2406.72	4833.89	2291.51	3655.41	4783.29	4268.91	2921.57	2634.89	2414.81	2166.86	2648.07	3394.6	2530.02	2365.79	1936.27	1330.9	3319.18	3190.91	3531.2	3471.78	3387.15	2239.28	1423.82	2303.27	2900.48	2908.09	2806.99	3347.26	3502.01	2773.15	2189.87	2012.05	2850.61	2590.43	2811.11	2571.31	1165.38	2625.89	2449.72	546.952	1214.65	2081.58	1947.73	1713.51	1387.17	1821.73	1578.76	1670.33	1665.7	867.443	1807.84	2220.96	4207.82	1466.8	2463.52	5379.73	3317.96	1269.51	1681.43	668.869	3485.82	2634.15	2746.53	3063.6	2846.67	3785.23	2724.05	2098.49	1219.06	2292.52	3864.47	2614.25	3304.05	3227.46	4331.55	1865.63	1701.63	2079.79	3403.49	2447.26	2401.16	2536.57	3499.45	3563.91	2797.39	2593.93	2839.23	2979.59	2714.28	2516.72	3312.3	5124.16	3210.89	3184.01	1643.75	5271.53	1517.34	1884.64	1481.72	2913.56	2029.57	2077.22	1086.19	935.896	1396.95	1799.75	1788.96	1548.24	1938.36	1960.3	1525.21	1473.76	1340.5	2177.75	2427.11	3679.63	4280.88	3103.6	3172.6	3489.85	2012.4	2288.05	3350.79	3197.58	3176.48	2732.21	2944.82	2494.54	3140.21	2147.56	1941.01	3128.18	2404.6	3266.03	1141.08	2180.95	1830.88	3586.91	2308.49	4994.23	2972.76	3166.41	3204.2	1673.77	1384.88	2047.86	2323.51	4446.07	3879.97	3243.1	3007.96	3340.49	2928.86	3229.31	1137.85	1847.33	3090.01	3229.8	3797.8	3920.59	3685.6	2876.24	2706.9	1913.51	2105.37	2161.7	3397.78	3491.58	4123.99	3926.59	3571.05	4136.41	1493.87	1743.3	0	2332.03	3035.08	3326.58	4945.23	1544.08	1572.72	5141.49	3146.68	1826.56	2870.95	1471.18	6469.27	3002.65	1776.73	3750.44	4832.35	5778.8	2507.62	2969.86	2329.98	1730.49	1843.48	2542.51	4137.7	3395.17	3092.53	3542.77	4183.37	4290.59	3120.55	2850.51	1631.11	2343.73	4128.68	3139.43	3415.76	4428.65	3949.77	8125.22	2774.85	1782.98	2579.79	3839.07	3386.36	3376.97	3142.43	2626.36	3830.36	2715.07	2808.57	1507.82	2979.21	3735.25	4359.54	2265.27	2696.04	1236.22	2383.58	3088.45	3070.61	2930.97	1876.51	1745.91	802.57	1407.13	1435.65	1325.7	1185.29	952.678	3156.17	1353.81	3875.76	2777.42	2360.27	1864.37	2539.03	2475.4	8388.01	3594.26	3371.01	3926.17	3138.91	3538.01	3367.75	3618.88	1370.08	3040.17	0	372.808	285.627	2234.21	3204.22	2792.59	7477.52	2686.74	4027.92	553.088	377.179	3525.59	2599.8	3817.62	2047.63	1611.81	3034.61	3077.85	3239.09	2053.96	1547.5	1596.63	2662.57	7894.25	3791.73	4515.32	3402.22	2129.31	4569.01	1394.39	1558.75	1642.96	3665.61	15753.8	1496.2	2829.12	2106.1	1973.88	1933.08	5190.28	3239.08	1894.33
4332	539.136	8.33111	0.849319	0	0	0	0	0	0	0	0	0	0	0	0	0	0	0	0	0	0	799.635	1580.53	1860.36	975.082	928.913	309.07	2266.05	2491.85	1442.36	646.556	289.232	2124.1	1100.61	1940.95	718.459	3122.13	2128.65	1194.87	3002.78	1670.48	1878.09	2439.98	1134.76	4983.53	16481.9	13088.3	11300.8	2663.15	4818.12	4749.4	15002.3	16200.4	16886.1	15779.9	16750.6	12738.6	804.464	1040.58	579.591	1901.84	1145.96	886.35	1545.78	186.599	0	1154.37	1039.91	384.234	2181.23	979.183	1706.88	2148.05	1900.81	890.883	656.472	886.081	976.367	832.823	784.358	1046.17	789.013	684.797	251.791	4400.19	2986.36	5979.12	2932.96	9342.7	7540.64	5287.12	6058.85	4727.22	5210.1	7155.21	5650.25	7443.56	7581.76	5456.91	6043.26	4539.33	7140.21	10454.8	6136.48	2923.56	7561.35	10682.4	4984.27	11043.6	6484.13	3731.92	1983.28	896.127	1268.82	2416.1	1675.4	441.969	1488.29	1187.91	1378.73	891.479	2191.41	1744.62	1494.48	1887.86	1000.31	2185.53	748.415	1746.49	1390.74	1669.78	1507.21	3598.93	2730.43	2435.96	1017.51	2065.4	2261.41	0	616.229	359.878	0	615.39	684.665	0	319.553	0	512.357	395.897	377.624	215	210.577	187.32	0	247.886	205.203	162.253	152.713	434.617	449.496	0	0	143.509	0	148.054	1125.1	928.457	1087.14	1746.03	839.607	1624.62	588.584	738.741	1028.58	1572.74	1606.96	1422.26	1306.79	985.959	1083.98	971.956	1214.28	1370.31	1186.61	2363.16	1881.03	2837.62	703.711	1295.99	2704.45	2293.59	3747.49	10623.9	8145.71	11935.2	8339.53	11398.3	9482.64	3050.82	9325.48	9456.56	0	1244.97	955.894	2305.08	1705.91	1989.32	126.74	164.264	0	0	0	0	1660.95	148.629	532.182	0	448.809	177.209	1826.42	1805.35	2574.56	2834.47	429.599	2882.34	1773.69	3364.43	1931.3	2263.06	1524.02	2747.21	3097.73	398.354	3781.17	3872.19	1669.69	10460.9	5752.26	8094.26	8573.5	9844.2	10162.3	9491.85	14700.5	8752.5	13384.7	12778	12597.8	8181.13	11347	10841.6	9840.29	12943.6	3073.6	1388.11	1358.38	3022.89	2653.45	3402.03	1358.18	1296.07	1708.75	1212.24	1467.55	2716.17	1046.66	2811.5	1818.9	2371.82	2281.59	723.825	1585.42	1457.17	1248.92	3326.97	2713.27	2918.21	1302.19	349.685	4217.17	7279.42	5556.39	10673.3	738.677	3315.3	1891.81	3902.27	2007.92	5266.03	4556.14	7508.84	6255.92	7903.22	9848.17	6541.91	8509.19	7726.86	6193.53	4337.64	1310.69	10712.6	2623.26	1732.48	983.694	2153.21	1499.95	1848.48	4336.6	1910.13	5831.55	1281.84	1195.15	1122.39	1453.88	1809.8	1646.93	2710.73	1204.72	1989.84	1322.51	533.288	2579.89	2531.16	1747.04	1184.33	624.542	2309.56	1482.96	2819.23	2050.13	672.591	0	0	0	273.521	2249.1	2163.54	0	0	192.395	0	162.36	453.997	8545.85	9241.61	4462.57	5214.68	4354.35	3254.36	0	0	118.313	212.553	1881.19	1930.26	0	0	0	3139.09	1375.32	2381.18	1775.91	3118.31	5562.53	2328.6	695.864	2141.64	1808.92	1121.63	2406.13	2082.51	1700.36	2675.88	1269.24	1255.95	1272.14	1265.11	1991.64	1310.64	4352.26	4184.26	1240.53	2172.63	4318.15	0	0	0	985.686	1976.83	1061.43	0	0	577.799	2653.67	1883.12	2047.32	641.344	140.524	205.18	165.477	148.696	137.352	253.853	207.885	0	9064.59	437.648	534.891	218.939
4333	172.062	4.22276	0.829451	0	0	221.43	0	0	0	0	165.339	0	0	0	0	0	140.823	189.486	207.696	0	193.78	23375	25476.2	23920.3	19995.2	22826.2	22501.8	47019.9	43627.1	40700.2	8491.73	8306.98	7473.46	8909.59	8288.17	9276.65	12014.9	12301.3	11596.6	19271	21947.3	24438.6	19709	17331.7	24153.3	10092.2	12216.5	11772.5	43149.5	43048	33361.8	16016.3	14782.2	13848.1	13059.8	10802.9	12093	13166.7	13870.1	12466.2	11882.5	12301	12892.4	13907.2	11483.4	12257.8	10978.5	13201	11175.9	12959.9	12480.4	14354.2	12162.6	14433.7	11968.7	14554.9	13396.9	13693.5	9393.97	9629.61	10544.1	11116	11050	10485.1	6018.21	8429.33	7128.89	8555.59	8963.85	8281.25	9807.62	10683.4	8598.61	8060.74	7181.64	7542.48	7592.44	8538.99	7968.7	10043	8508.18	10012.6	7128.72	6944.98	5862.44	7690.14	7581.35	7525	11384.8	11675.7	10065.6	19141.8	15385.8	17686.5	14502.5	16055.8	20073.3	25430.3	30287.9	31619.8	20557.6	18679.5	19071.6	17674.6	17279.4	17327.6	30520.5	28359.7	30886.7	18994.9	17797	17895.3	17559.6	16967.9	22025.6	32434.2	24546.7	28722.8	10453.5	12807.3	10200.9	10815.3	10702	10780.1	11300.9	10674.7	12411.2	9238.65	9208.36	8916.32	9558.57	9762.62	10054.7	10138.6	11328	11137.6	15651.9	13895.5	15735	13391.7	13218.6	11943.9	14918.3	14673.2	14218.4	19140.1	19913.9	17117.8	19324.7	19327.4	21831.1	29158.2	29121.1	33353	18418.6	17630.9	16878.4	19467.7	20450.8	20418.3	35998.7	30458.3	26538.7	19412.5	19563.1	20084	22563.3	16834.4	15349.8	38871.5	31258.7	32177.6	11329.5	11953.4	11429.6	9326.44	10500.9	8788.75	14961.5	13705.5	14757.4	11568.2	11915.7	11718.3	9166.22	9640.03	8269.91	16919.5	17186.5	18699.3	12918.4	10908.7	12816.3	12760.8	10194.1	10634	15984.3	14198.4	15264.1	20060.3	19744.2	17849.5	17451.9	14896	17220.7	29292.1	40610.6	41212.1	19109.3	17444.2	17571.2	21147.8	13982	16683.4	29702.2	30704.9	10181	9537.32	9811.89	11841.8	15146.5	19165.4	15652.8	16199.9	16532.4	11855.1	10957	12164.9	15458.6	14572.1	16528.5	15439.4	14174.4	21052.2	17979.3	18329.2	18513.7	18844.8	17274.4	28142.3	26241.7	26307.9	19166.8	20955.3	17523.5	20384.9	18776.8	19027.5	25418.3	26145.5	26281.2	17373.9	16018.1	17584.6	17954.2	16030.6	21307.3	27772	23699.7	35879.2	9424.59	10011.7	12157	11862.6	11988.2	13185.8	14561	12764.6	9222.07	7788.31	9210.52	13906.3	13347.2	13055	13526.9	14982.7	12362.8	8231.24	8627.06	13446.8	13748.2	13404.4	11158.9	10115.3	17765	17409.6	20277.8	18551.6	20503.3	19507.2	31610	27341.1	27405.4	16603.6	20529.7	16200.7	18162.8	16769	17479.9	32934.2	28471.9	26149	20394	18406.7	18770.8	16030.8	17704.6	18551	31468.9	27846	29854.8	9434.12	9799.99	10562.6	10976.9	11710.3	9514.89	11242	10651.1	13063.1	10284.1	7824.21	9575.48	5514.89	8438.56	8216.75	10479.6	9120.6	10265.8	17688.7	13634.2	15858.1	15473.6	14223.6	12653.8	12065.7	13126.6	13992.4	18909.3	19033.3	20046.5	18118.5	17086.2	16431.1	26188.7	23373	30790	14911.9	12114.5	15030.9	16590.8	16496.1	15371.9	21911.5	18718.8	28140.9	7388.52	8679.95	18285	15582	16529.4	27604.7	22110	30075.9	10886.2	11245.5	10352.5	13786.3	12893.8	16332.5	14773.6	16615.3	15016.9	9293.26	9822.27	10100.7	11932.3	13940.9	13658.6	12680.5	13463.6	12101	9462.37	11775.7	9785.08	12319.4	11755.4	14251	14629.4
4334	293.079	8.52881	0.85074	0	0	0	0	0	0	0	0	0	0	0	0	0	0	0	0	0	0	10473.8	12709.6	10570.2	4647.78	3108.81	4820.71	9408.14	7671.4	6027.83	6043.51	6520.08	6283.27	12183.6	14594.4	12103.4	7525.22	5781.26	7046.58	12032.7	9549.49	8020.37	5345.84	4706.76	2587.58	11798.9	10732.9	11164	7236.03	7421.48	6996.85	5551.15	5970.08	4019.03	6322.03	5031.24	6253.01	9285.8	9189.69	9801.95	6311.89	6905.13	8179.05	7892.28	8238.59	6154.44	11497.5	10944.2	8764.49	5133.01	5956.78	6198.04	4091.95	5773.8	4700.12	9915.37	8393.03	10174	3807.59	3031.77	3761.04	5886.84	6057.1	5418.52	5184.77	5738.48	7691.36	10562.9	10710.8	10252.9	5144.18	5566.32	4133.5	7728.72	8952.95	6885.15	11139.8	14187.9	10991	6343.34	5042.47	5041.78	5193.6	5982.13	4289.33	13420.9	10304.4	10539.5	7301.59	4217.65	4915.57	11327.7	8207.36	8962.57	2977.82	3737.8	3716.97	5644	4650.24	4762.08	8769.23	9079.92	8121.89	3611.17	3032.95	4000.83	4040.15	4243.16	6125.75	11033.3	11240.8	11216.5	4978.34	3499.36	5634	5015.98	5230.76	5331.2	3377.64	3785.19	2115.92	2375.86	2881.07	3110.22	2632.24	2937.69	2915.78	9132.55	7174.77	6030.41	6726.74	6156.95	7231.83	7675.52	6348.13	7511.26	3574.4	4340.05	2825.89	2874.45	3530.9	2325.37	2959.1	2538.15	2320.95	10574.3	10335	6922.36	3462.11	4434.16	4219.79	6863.19	4249.52	5736.14	9736.3	10619.4	7850.66	2828.74	3577.64	4008.93	4515.24	5317.22	5114.1	10364.8	9278.67	8444.52	3890.69	2176.23	4400.8	7248.22	5497.21	6265.09	3749.16	3981.4	3970.15	9800.66	12308.9	10244.4	4268.44	6116.38	5718.29	1362.93	1611.16	982.545	6166.08	6134.7	4922.74	2413.18	1696.75	2340.18	2882.51	3093.43	1275.25	6165.05	6514.79	6488.79	2783.51	2710.46	2855.53	10691.6	10513.6	10350.8	5991.09	4308.63	3788.37	5214.15	9748.33	5995.25	10351.6	9692.97	9959.98	3652.91	2325.46	4540.9	5084.44	5432.19	5176.04	4595.97	5007.85	9305.69	12282	13205.6	5169.65	6187.07	4820.21	6286.13	5190.2	4420.27	9143.54	10080.9	8732.35	5032.72	5120.13	11643.2	10283.7	9905.31	5852.02	4344.01	4061.17	3723.41	6601.74	5731.73	8949.14	10179.2	7963.52	4232.46	4154.52	5372.48	5482.68	5120.48	6966.12	8165.6	10069.9	11752.3	3834.51	3202.52	4367.41	5360.06	3809.46	6227.31	5193.19	5530.71	6069.11	12242.7	12328.2	11871.9	4873.58	5134.02	3947.6	5625.61	4253.31	11478.8	10811	10473.3	6159.05	5793.11	5731.78	4135	2451.99	14066.4	11634.7	5562.32	5637.5	5544.71	9324.28	11271.6	10189.2	3222.54	3250.94	4509.36	3961.97	5264.23	5508.08	9244.19	8799.03	11289	3431.6	4632.62	4522.59	6039.62	5856.74	5659.3	10707.2	11038.1	10583.5	4539.16	3821.62	3441.84	7464.58	5649.92	5403.32	3371.94	3268.93	5331.62	4345.66	3939.33	4413.65	3416.55	3755.66	5273.23	10124.6	9872.78	8926.68	9019.27	8448.12	8315.45	12415.5	9308.43	8717.68	5662.54	5890.68	5243.37	4997.09	4882.95	5479.53	5533.56	4647.45	4511.9	13116.1	9532.42	9846.64	5407.53	5928.27	4174.27	3430.7	4432.21	6477.95	8189.33	8706.92	10015.7	4072.56	4071.22	5036.69	5017.48	4683.07	7553.51	8645.76	10311.5	2812.24	5628.65	4913.75	5787.09	5154.44	7178.5	4946.96	4248.81	5132.33	10837.5	9986.91	15488.8	5761.53	5599.29	4458.11	4648.02	3657.2	3667.96	10423.5	14244.8	12036.5	5246.58	5797.43	5214.36	4487.85	4006.94	3343.96	10412.8	5146.6	4312.16	5828.98
4335	327.083	5.67137	0.849693	0	0	0	0	0	0	0	0	0	0	0	0	0	0	0	0	0	0	11816.4	12277.4	16022.2	9545.18	11704.5	9840.96	18084.4	22423.1	17369.7	16189.3	16253.5	15238.4	11966.8	14405.3	15984	22450.3	14809.4	15259.5	9853.89	11256.1	10745	7867.08	9334.35	10596.1	14872.6	12307.7	9263.37	16978.5	25772.3	17142.7	16129.2	14974.8	15365.8	14316.6	11342.8	14180.9	12255.1	13153.2	11048	9667.52	6773.42	13254.6	24932.5	21863.9	24614.2	16150.5	11919.7	11177	9823.82	8829.28	7356.87	16587.9	18293.8	14206.2	11096.7	11405.9	11773.6	12612.5	9759.37	13637.8	21498	20125.6	18994	13455.2	11814.4	13280.2	11698.9	16412.3	14998.2	20003.8	16623.8	13143.1	18182.6	9946.72	17849.6	13527.2	12878.8	11697.8	24178.4	15710.6	14224	15514.9	13079.4	12819.1	13860.6	13214.1	13555.2	14961.8	19914.2	13288.3	8927.1	9689.24	8017.39	11549.8	10100.5	9893.13	21757	17616.4	20887.4	11717.5	14761.5	12780.7	8836.16	9703.16	12949	21152.7	14970.7	18924.6	11244.6	12004.9	12072.3	10942.7	9622.34	11354.1	19859.9	19316.3	17096.5	11679.8	16157.2	14563.4	8469.09	12712.6	12493.5	10898.4	11432.1	10002.7	12552.3	9630.79	9630.55	12142.5	6627.83	9911.69	9227	9581.06	9403.33	14389.3	11969.8	14170.5	13487.5	9245.94	9975.6	8900.22	9159.85	9896.16	7489.98	11053	10463.7	10138	8732.32	10154.7	21974.2	16960.1	13509.8	10532.3	15357.9	12153.9	9291.33	11522.6	14516.8	17951.4	16052.7	12463.3	8187.26	14379.2	13547.8	13373.2	9429.37	14118.5	22365	17134	21804.8	12227	12695.5	8912.87	10738.1	10591.1	10087.9	14575	16348.6	14029.8	11294.3	13306	10728.1	13276.9	9462.85	8680.19	10281.4	9660.86	11183	9318.93	10842.7	10749.7	10023.8	9721.75	7061.47	13239.9	13306.5	10628.6	13059.4	9516.88	12069.1	10583.4	12113.9	11235.2	18192.6	26099.7	22741.8	13427.3	10803.4	7463.01	12080.7	12363.2	13745.3	15615.9	21620.5	11972.2	10231.2	11659.8	9586.9	12346.7	9126.97	13133.4	11958.9	13477	15117.3	19687.2	17107.3	10591.9	17128.3	12493.8	12974.4	15494.5	11478.9	9063.13	9866.2	12250.2	10459.3	13335.4	19361.6	16326.2	23077.9	11680.1	9587.51	6870.57	12067.5	11783.5	15810.2	17048.5	17469.7	22639.5	11081.8	10085.5	10663.1	14687.8	11681.5	14858	12176.8	15534.9	22383.8	12220.4	15501.2	12442.4	13174.4	12287.9	14583.9	11380.3	11957.8	10932.4	9375.05	12458.8	13682.1	16010	12000.2	13948.4	14543.5	11725.8	10806.7	11688.7	12369	13339.2	14675.7	12708.1	11854.6	12423.1	13824.9	12676	11816.2	9125.85	13081.8	20087.7	17585.3	16377.8	13811.9	10133.8	8769.77	14022.9	15002.1	13516.5	16503.7	17429.3	15122.4	12929.3	10581.9	10821.6	11957.1	14189.3	13737.2	21031.9	18377.5	20115.7	11772.8	11935.6	11472.9	8849.25	11955.6	12341.5	11079.7	13979	12616.2	11773	9636.81	8961.25	13220.7	12196	11608.2	11675	9392.21	12765.7	15809.2	14309.5	14855.9	15359.1	15105.8	14098.3	15514.1	15032.7	16847.2	13167.5	12060.6	12213.8	13729.8	12058.7	16659.5	14008.7	15488.4	16817	559.411	3334.94	819.68	13098.6	12852.2	14608.5	12750.8	13916.1	24169.6	2280.93	9360.87	8137.86	14958.1	11895.4	17974.6	16360.8	21430.1	11856.4	11261.8	13453.1	15527	18643	12468.1	11881.5	12389.5	12441.7	10544.1	14011	9792.6	14688.8	10373	13765.4	12648.7	10519.8	10876	15905.8	8541.37	12205.9	13111	12454.9	15817.8	13983.3
4336	201.801	7.72082	0.607889	0	0	0	0	541.312	0	291.799	7004.55	1830.69	0	0	0	0	163.779	0	0	0	0	1730.16	18570.6	0	1279.62	0	0	0	0	0	713832	10737	69221.1	1934.08	0	0	0	0	0	0	0	2745.52	1864.05	0	0	0	0	0	0	0	0	0	0	0	0	142.5	0	16782.2	28505.9	1318.64	2968.86	45821.8	0	0	0	0	0	287.681	276.148	0	597.538	230.801	0	0	0	0	0	0	413.424	0	1072.33	0	0	0	1041.69	1202.31	42205.9	6641.74	0	0	0	0	0	298.923	906.257	1005.21	0	1313.24	0	0	0	0	6919.68	312.246	0	0	708.087	205.249	0	0	0	291.736	0	1991.47	0	707.858	801.555	0	0	0	825.551	0	2509.92	0	2787.13	0	0	0	0	0	3669.11	0	0	0	131860	0	0	0	9582.11	192.457	0	1978.17	0	6206.13	0	0	671.551	1362.37	0	0	0	0	0	0	615.721	0	0	0	0	163.424	0	0	0	0	0	1535.83	0	4308.68	1613.22	0	0	0	0	0	1419.65	342.271	0	1265.88	2965.96	1569.64	0	0	0	13622.7	290.816	350.878	10329.3	1940.7	0	0	155.918	0	0	0	0	139.788	959.439	0	0	0	0	0	811.838	179.54	161.109	0	0	0	0	0	2800.99	16856.6	239.312	0	0	0	0	0	0	0	658.477	0	2630.04	222.904	0	0	0	0	0	0	0	138.052	20649.1	1426.82	848.756	383.169	0	157.397	0	158.681	12018.6	253.859	0	0	0	283.047	701.854	0	0	0	0	0	0	0	298.806	2230.35	0	0	0	0	0	0	1348.13	17556.1	0	671.338	4715.76	51929.9	0	0	0	1262.35	0	0	95619.7	758.397	0	0	238.903	0	2004.59	349.203	0	0	1326.95	0	0	0	833.094	0	7865.64	1069.26	595895	0	0	0	0	1394.96	0	14555.5	0	0	0	0	894.099	0	14170.9	1453.7	7674.32	320.831	0	0	257.226	1400.13	0	0	1580.16	326.693	0	0	0	0	179.763	209.21	0	2914.59	857.83	0	0	0	0	0	2723.66	0	0	2386.68	1058.72	0	1692.35	211.715	0	0	0	240.153	767.124	701.626	0	3667.24	333.397	0	0	0	149.575	0	0	0	0	0	2217.17	0	21966.7	0	0	0	0	0	701.323	0	692.918	305.871	0	0	2082.92	0	152.057	0	124902	0	1006.82	1291.3	0	0	0	0	0	0	0	1183.71	1907.83	0	0	0	0	0	0	0	0	0	0	201.028	0	0	0	0	0	4945.28	0	0	0
4337	470.262	8.65014	0.850041	0	0	0	0	0	0	0	0	0	0	0	0	0	0	143.213	0	0	0	26016.7	27758.9	29648.3	26602.5	28947.3	26806.5	43746.8	39449.9	35012.2	26953.1	31783.7	29704.1	30146.2	30157.8	28456.9	40713.6	34165.1	33562.1	25294.5	22749.7	24387.9	25816	26402.6	28117	29489.9	25138.5	31576.9	42811.7	40818.3	35037.3	31652.1	27449.4	29888.1	35846.8	27805.9	25334.6	21936.6	22744.2	21687.4	26849.8	23474.7	26953.4	34546.2	36197.8	35036.6	22105.3	28776.5	21638.7	24153.8	22500.2	26752	31922.9	27153.1	30904.7	25428.4	23195.6	20486.9	23533.1	24380	24951.7	29540.2	34261.6	29326.3	23315.1	23445.6	29284.8	24970.7	24348.8	25397.4	36946.2	35011.8	26041.5	33146.3	25670.2	26599.1	26201.7	23324.9	27236.7	28194	30424	29142.5	29581.3	25565.5	26583.5	30080.2	24150.4	25048.4	28050.7	31289	31036.2	27988.4	20778.5	21522.5	25888.7	23968.4	27948.8	36188.5	29160.6	29874.2	24058.7	29250.3	23372.1	24036.6	26734.1	26519.6	27918.7	28565.4	32906.8	24818.2	24509.3	24647.2	24405.1	26967.1	29635.7	33256.7	27441.5	28237.9	28407.1	22259.5	27571.3	26118.6	27415.1	29374.8	27702.2	27179.3	21927.1	29420.9	22836	25914.8	21957.9	26495.7	26538.3	25847.3	24697.8	30413.9	27777	29062	26026.5	33628	31053.2	28219.8	28597	28972.1	26084.7	27082.5	23959.6	20192.3	25305.2	24345.4	25672.8	34331.7	30303.5	24880.8	22775.9	26222.8	18902.4	23085.6	27448.4	29687	32183	29167.3	27975.6	24033.2	22784.5	23961.2	27272.5	21741.3	29027.8	36144.6	30506.1	30147.8	26399.8	26244.7	27496.4	32456.1	24291.8	28896.2	32344.5	27795.7	28952.2	28263.4	23911.9	28939.5	27117.7	22491.5	25297.8	27478.1	32786.4	30149.5	29621.9	24561.5	28777.1	28459.4	25526.7	28200.9	29959.2	28138.4	30605.5	24430.8	24601.5	30478.4	25049.2	22644	25741.6	37499.4	41085.2	35684.8	23681.2	23201.4	23045	22653.4	22431.4	25152.8	25183.9	33943.7	27209.6	26493.2	27681.4	24374.9	26096	31222	26210.7	35882	31764.4	28468.1	30833.6	33436.1	20792.2	29053.7	28670.9	29716.8	27462.8	23761.1	23270.3	22176.4	30247.8	26006	29322.2	29795.1	31515.3	30610.6	23664.8	26314.1	20728.8	27857.1	20999.2	24713.5	34213.8	33860.4	37224	25725.5	21945.8	24245.3	28976.3	28113.2	29520.1	31891.2	27199.8	26535.6	28276.8	29283.4	30835.2	29004	25855.3	27472.7	26769	30975	23782.1	26823.1	24645.8	31850.2	31222.7	34019.7	32246	32592	25414.1	27895.9	22662.6	34050.4	27150.4	30624.7	32970.7	33328.4	24276.5	27177.1	28482.2	26726.2	26402.5	28859	31734.5	28874	30234.3	22569.3	23403.2	25353.2	27006	23541.4	28548.8	28307.7	30889.1	31104.5	26528.2	22202.9	23175.8	25289.7	26270.2	25175	35836.8	32530.3	30279.5	25304.2	26693.9	27919.4	22099.5	25068	27997.1	25889.6	26032.2	26168	22588.3	25844.6	24532.1	21884.4	20825.5	23001.9	24269.3	22063.5	25802.5	29162.4	27599.4	28204.6	28649	31411	33590.9	26506.6	23890.2	32181	20050.9	23632.3	23035.9	26927.8	23340.6	28171.7	26868.1	29664.5	28278.4	13114.9	19387.5	20730.2	28375.7	23535.8	29890.9	27806.9	27015.7	35187.1	15611.8	15772.2	27568.8	24620	33261.2	30468.5	30469.7	34223.2	26405.2	26434	27261.9	26223.7	23959.7	29482.4	23891.9	30744.4	25443.2	24589.2	25809.4	26241	25288.8	29094	27818.5	28405.7	31036.5	24635.8	25479.6	25789.1	26008.2	21614.1	25553.1	23739.2	28914
4338	162.841	8.65825	0.834416	0	109.387	130.211	338.84	360.887	0	170.555	303.239	185.502	15947.4	22035.2	0	0	197.17	0	334.725	120.357	258.937	495.738	171.317	316.808	0	0	0	237.712	0	0	0	0	0	0	167.719	0	127.898	0	0	548.69	583.963	604.87	0	0	0	142.161	0	0	0	0	215.856	0	0	0	0	0	0	671.521	604.762	237.214	0	0	0	0	0	0	0	404.284	482.428	0	0	0	0	126.297	0	726.514	399.829	469.928	0	0	0	0	0	0	146.74	0	0	0	0	0	0	0	0	0	0	0	0	171.431	0	0	0	0	0	0	0	0	204.623	124.368	0	0	178.551	275.979	273.062	356.268	0	0	0	121.778	0	0	611.61	178.36	219.172	0	195.833	0	0	18946.4	0	313.999	246.52	489.882	0	0	0	132.759	0	0	0	0	0	128.17	148.199	0	0	0	0	0	0	148.161	133.448	0	0	0	0	0	0	0	0	0	0	0	0	0	0	305.199	470.64	390.593	0	0	0	0	0	0	518.05	186.378	466.478	0	173.043	0	0	0	0	667.858	547.201	187.56	0	0	0	185.856	0	0	0	0	0	0	0	212.427	0	0	0	0	0	0	0	129.16	137.611	0	0	0	0	0	0	0	127.844	133.581	0	0	196.482	346.14	211.094	543.986	125.67	153.234	0	0	0	0	386.355	230.426	251.714	0	0	0	0	0	0	0	0	0	217.032	0	184.177	0	0	0	0	0	0	0	166.883	0	0	663.817	215.472	438.773	0	151.253	0	0	0	156.7	306.321	307.256	431.601	0	0	0	127.674	0	165.565	452.541	245.855	414.502	0	0	0	0	0	117.917	0	0	0	0	427.237	146.281	0	0	233.711	0	0	0	0	0	151.963	123.872	0	0	0	125.715	0	0	0	0	273.868	229.659	0	0	0	0	0	0	0	418.761	349.031	641.551	0	0	0	0	0	139.779	170.024	220.815	429.08	0	0	0	0	153.641	287.582	165.52	0	0	0	0	0	165.543	0	0	0	119.34	0	238.188	0	0	0	0	0	0	0	0	0	0	0	0	0	0	224.436	470.26	257.81	0	0	0	0	0	118.337	18694.7	1367.1	1095.02	0	138.085	0	0	0	0	1226.85	744.384	0	0	0	0	0	0	152.67	0	0	0	0	0	0	0	0	0	0	0	0	0	510.818	0	187.016	195.044	0	0	0	104.359	0	0	0
4339	424.967	4.38426	0.830594	0	0	0	0	0	0	0	0	0	0	0	0	0	0	0	0	0	0	1317.31	509.519	1387.71	1197.99	2273.9	715.255	2093.81	801.77	874.004	2169.95	370.75	836.282	0	469.033	310.247	1469.89	795.735	1198.01	423.259	989.532	794.149	1131.61	433.257	1606.13	351.596	635.973	983.49	822.913	1622.69	1835.84	345.494	1073.82	577.566	1620.88	1246.67	1282.58	1042.03	811.231	731.344	1717.23	945.758	971.286	1344.58	1586.04	1580.14	326.704	1478.2	526.5	563.273	1062.85	986.884	825.414	801.465	379.461	353.756	1409.07	1230	960.696	1719.34	2049.89	1230.17	352.651	644.276	702.886	1165.93	386.479	238.834	243.563	924.194	408.217	1238.3	843.227	422.817	549.09	1054.16	0	0	581.848	354.656	1544.74	709.483	528.764	1977.53	849.844	0	173.69	237.674	0	979.349	320.559	264.63	775.502	266.558	997.184	1128.74	386.112	317.401	852.75	0	343.081	309.343	815.948	318.03	946.734	697.975	377.311	1097.49	0	730.486	911.17	790.824	500.182	1407.29	1720.63	0	389.548	1070.8	296.759	499.644	357.159	491.748	817.71	294.002	391.796	267.231	866.266	466.158	0	0	0	188.751	0	311.384	731.869	0	259.421	532.794	0	1253.06	275.918	0	0	325.265	0	875.032	1379.55	276.384	595.809	607.428	243.043	555.165	257.679	1182.59	428.024	377.287	0	605.577	762.5	1578.1	629.478	1128.53	599.707	658.29	490.773	405.75	588.539	354.344	1410.32	362.55	280.861	467.917	0	0	0	0	0	332.111	276.026	0	0	445.217	230.616	266.911	0	0	0	0	0	0	289.415	608.888	0	0	0	0	0	0	0	1369.04	730.32	417.567	298.879	1008.85	392.137	770.237	2299.18	1153.23	327.668	826.497	736.864	882.623	0	694.786	1160.8	1882.08	899.426	342.593	1416.77	0	1100.27	323.697	971.79	717.094	721.683	414.991	1663.83	1022.21	208.812	0	318.936	0	488.981	752.506	534.292	407.65	750.901	327.992	1912.57	350.367	306.406	1071.71	705.05	834.487	629.415	1110.74	345.486	814.706	342.238	824.443	683.785	262.206	622.896	850.477	827.216	596.672	1000.05	752.524	0	837.141	313.173	622.496	1175.3	380.421	270.255	1250.4	284.125	0	0	1462.27	659.372	0	271.288	765.866	675.495	537.236	1398.86	856.936	1010.96	585.404	682.833	0	392.207	690.229	312.815	832.473	899.186	267.377	478.253	846.266	0	203.555	214.894	325.212	309.48	258.242	1157.83	285.478	725.941	0	1104.37	587.571	424.927	1034.62	299.421	277.053	604.545	310.682	620.089	247.174	244.286	0	0	0	0	0	0	0	0	0	0	0	0	0	0	0	0	0	0	0	0	0	0	0	0	0	0	0	525.177	453.362	355.048	352.195	328.989	812.801	453.943	496.473	209.478	15483.9	40821.4	30163.8	292.932	432.334	391.606	1561.04	954.9	1303.13	15281.5	4061.63	304.505	455.065	378.981	365.927	595.275	1200.17	0	0	0	0	0	229.897	0	0	0	348.782	645.212	572.728	0	0	0	0	0	0	358.056	173.718	0	247.055	0	0	0
4340	461.047	7.98122	0.848883	0	0	0	0	0	0	0	0	0	0	0	0	0	0	0	0	0	0	41225	35152	31407.6	15158.9	16456.2	13971	10943.6	10157.8	12087.7	15670.2	18010.9	14831.1	14807.3	20019.8	18789.3	9296.29	9714.58	12311.7	29249.1	31863.8	30513.8	13923.7	14551.8	19463.6	19837	19451.1	15935.2	10448.6	11280.6	12496.6	11510	11673.9	8894.07	15263.5	13972.2	13391	31898.2	31040.9	29448.5	14474.4	14273.6	17004.8	10117.6	11837	12202.1	35331.6	30585.7	25793.5	14605.5	12671.3	13314.4	12914.2	12493.7	9783.43	26310	26145.2	33595.8	12470.3	13800.6	15955.6	10166.7	11574.9	11509.6	13782	13403.7	15851.7	14130.3	16880.6	15673.9	9668.92	10443.3	9507.71	12673.7	15037.5	15369	14752.4	15008.8	14942.9	11708.3	12096.7	9291.7	17217.9	14349.2	14476.8	17893.2	13226.8	16299	9135.75	9957.94	11264.1	30661.7	28764.9	28022.2	15809.4	12650.6	14029.7	10510.8	11195.5	10467.3	29357.3	26209.8	30642.2	12667.7	11702.9	16135.7	8857.35	9207.34	9081.44	29520.7	32925	23459.4	15710.3	17718.7	19176.3	10709.2	10559.1	8096.64	15831.8	14722	16861	1043.31	1480.1	1758.09	15377.1	16295.7	16459.7	17074.5	16553.3	16657.8	1187.49	0	708.62	17146.3	16731.7	16125.1	9998.94	10839.2	10586.5	180.938	388.22	140.676	0	0	0	27776.9	29372.8	23904.1	13221.7	14099.1	15907	9487.43	10586.6	10312.7	25237.7	25466	27940.6	13758.2	14707.3	13899.5	9558.08	8709.01	9551.78	26453.7	27196.9	23994.5	15345.4	13231.5	15975.1	9825.69	7863.12	9672.7	7206.58	7108.89	5404.37	7464.07	7244.81	6369.38	3518.93	4572.4	5055.41	502.847	164.939	1015.05	4602.38	3662.83	4838.02	0	171.529	0	239.446	1243.39	240.196	0	142.375	0	0	142.036	0	35066.4	31189.5	35249.1	15393.5	14721	12558.5	11444.4	12395	10544.8	30690.5	30775.5	31001.5	13646.9	14035.1	11092.7	11317.7	11072.6	15925.7	13996.9	17087.7	15597.9	18095.5	16434.4	9951.58	11929.1	9079.62	14256.2	19594.1	16907	15283.4	17051.6	18064.7	11593.1	9047.72	30937.4	30616.5	30989.9	16491.7	12720.1	15028.8	10372.9	8119.2	10189.2	27671.9	26863.9	25716.4	17921.6	11905.6	14590.4	8097.75	8800.57	9307.17	27389.8	27930.4	29011.2	11683.7	15361.4	16258.2	6344.37	8824.85	10396	6654.05	6866.59	4240.13	8039.02	7181.4	6485.38	2673.95	4111.88	1618	1910.58	11885.9	7115.51	8151.22	9346.05	2693.2	2497.07	2015.1	10527.7	6341.28	7452.43	8386.12	6005.51	4675.38	6754.47	28832.7	25907.4	28672.8	13681.4	14156.7	12926.7	9398.95	8617.48	12743.1	26296	32043.3	22797.9	15493	14404.5	16792	11303.7	8469.45	9272.64	32453.7	32686.2	29691.5	14450.9	12898.2	13308.3	11800.5	9723.23	10982.7	15278.9	14477.4	17080.4	12552.3	14036.1	16137.3	15385.7	15716.2	15425.6	14467.3	15574.7	13398.9	14276.5	12720.1	14002.1	17802.7	13991.1	15300.3	11697.8	8778.9	9846.34	10696	8692.08	7739.56	10322.2	8117	11150.9	23570.2	26669.1	19335.4	15458.1	14270.7	15385	8779.52	7768.59	7840.86	33836.6	29910.6	27130.1	13114.4	12496.1	14810.6	9521.75	9451.09	11928.4	33764.4	36960.1	13188	14759.5	14052.9	9391.29	8167.61	11261.3	0	0	0	2800.81	3276.74	1059.39	503.975	0	0	803.863	1092.19	0	2805.76	4301.8	1092.13	0	0	0	0	0	0	7821.86	2061.08	2547.11	1069.12
4341	154.097	8.57939	0.849901	0	0	0	139.571	0	0	0	119.254	0	0	0	0	0	0	0	0	0	0	10366.7	8809.81	11490.6	15777.6	12585.7	15900.2	14578.8	22187.8	14969.2	16671.2	15183.1	11608.6	9355.4	11144	11958.6	21341	18802.4	18969	9857.14	7623.18	7844.66	18279.5	16404.6	19796.9	13094.5	11160.1	8882.17	15667.4	15323.8	12926.4	12949.3	14512.6	14071.8	19411.6	12681.1	18948.1	9083.73	7036.32	9161.83	14053.8	15956.5	12296	17209.2	16176.6	18567	13983.8	11622.1	5891.67	10336.8	13676.6	16125	16422.8	15261.8	9165.03	10287.6	10287.9	9793.03	15759.4	9814.59	17452.2	15663.7	13091.6	15395.3	15090.4	11378.9	13194.9	9795.65	11354.1	8667.6	12223.9	14371.1	13465	14231.7	13483.7	14568.4	13287.5	12307	11179.8	10667.7	13501.5	12472.4	15409.5	16402.1	12143.8	7902.59	10272.7	8339.59	17147.6	18137.4	12743.6	12797.8	11989.4	10199.6	17014.3	8827.26	16821.7	14547.4	18003.6	18526.7	11125.4	13558.6	14669.9	11623.4	16551.2	10800.2	16562	12069.8	14951.7	14444	11996.9	14147.7	12923.5	15230.6	17654.1	15150.2	12191.2	12373.5	13873.8	15285.5	13779.4	13590.8	13398.2	14203.2	13164.4	10970.4	16208.1	12067.5	11306	12064.6	6999.08	9230.84	7515.2	7373.79	7736.57	7849.69	11803	13909	15918.8	12678.4	13265.6	14238.9	10655.4	11176.5	9029.21	11576.5	12611.7	10094.4	13999.7	12970.3	11470.2	14657	12265.4	15826.3	10658.3	13970.7	11720.7	17170.9	16918.4	13546.2	13072.6	13256.7	14248.6	14305.2	10163.5	12302.9	17064.9	13602	15329.1	16970.4	13651.6	16323.7	12762.9	13739.3	15237.3	14005.1	9950.61	11398	12843.2	12032	12457.5	12818.9	9665.52	11140.8	8512.43	7111.11	7566.08	13530	9127.93	11415.2	15668.9	12822.9	12412.1	6949.39	11023.3	9099.06	9486.95	11480.5	10694.5	10145.6	14392.9	10389.4	11744.1	8910.14	13963.2	12913.8	22407.7	19025.7	10793.6	15315.5	14558.2	11593.1	11966.8	16294.5	15792	13852.7	11796.6	12833	13800.6	5838.79	10018.5	11900.2	10717.1	11364.8	9724.59	16489.7	15242.6	13386.8	6382.49	12536.4	10324.1	11743.3	12333.9	9812.15	13704.3	12611.4	14200.1	11170.2	15824.3	14842.6	14834	16480.6	11916.8	10604.9	9308.19	13930.6	12364.5	14086.6	16933.5	13878.2	16575.6	10986.6	9709.07	11732	14490	11647.3	17281.2	12841	11358.7	17543.4	9809.59	11856.8	19529.3	7850.97	12706.8	11924.4	15101.1	13265.3	9089.7	14165.4	9445.97	12182.5	9922.33	9534.01	16978.7	10301.8	12330.8	8670.31	15186.9	8805.23	9179.89	14061.3	15926	14885.6	9599.64	11828.5	10964.6	12623.2	16338.4	17877.5	16615.5	14365.7	14002.8	12462.2	13206.6	10201.9	14986.1	15896.7	16171	15123.7	13087.9	9260.95	13106.1	14043.1	13497	13081.5	14816.4	17554.4	21466	16628.1	12580.9	15783.1	13892.6	12995.2	14486.8	15322.4	16321.8	13762.2	15720.3	11283.5	10529.4	12504.5	11363.1	7953.71	8017.71	6497.8	13519.1	9642.5	10596.5	20325.6	13436.4	12979.5	15532.6	18197	17549.6	16391.8	9420.04	14446.1	11772.6	12273.4	13313.1	12413.4	16739.7	15041.2	11144.3	14341.8	15891.9	2705.23	4057.62	5748.99	17027	11997.5	16171.4	13715.2	12142	15661.7	7073.81	11961	17827.1	14340.9	15071.1	14403.6	12073.2	16746.9	13428.1	10756.2	14381.3	10775.6	10456	11419.6	13424.2	12034.1	12284.1	13379.4	9052.86	9308.34	9087.94	12594.2	11536.7	11054.6	11502.1	13440.1	16010.3	11947.6	15056.9	11130.5	11081.8	13269.4	16451.6
4342	227.166	4.61509	0.848801	0	0	0	0	0	0	0	0	0	0	0	0	0	0	211.382	0	0	0	21080.2	17844.8	20575.4	17992.8	13215.6	12354	32365	28099	26446.6	25188.9	24639.3	22740	14948.1	18304.3	16588.7	27302.3	24969.8	18138.3	13337.7	20286.7	17914.2	15871.3	15689.6	19894.3	16432.4	12573.4	20873.1	33845.6	22099.4	20509	19167.2	15532.5	19136.7	17744.5	15393.5	14338	19933.5	17859.9	14558.4	16080.9	14616	11367.6	20901.3	25995.5	19196.1	15419.1	22818.5	17894	14057.6	12759.1	15536.1	24319.7	17287.3	20146	21621.4	16684.5	14652.5	9970.28	16312.2	16579.6	20202.4	20837.6	24544.6	17120.8	14238	15822	13004.2	13303.2	16649.2	21188.9	18034.2	17420.3	24816.7	14728.5	14406.2	10408.9	18912.3	18526.3	15407.4	20975.1	15273.3	16052	17333.5	11713.1	12163.6	19121.8	12066.2	14593.7	15795.3	17456.2	22471.3	14252.5	18961.1	15165.2	21843.9	22359.3	20952	22232.2	16374.1	20825.1	19525.2	18808.8	18098.1	16830.6	15950.1	21688.8	20084.5	18284.4	19844.5	8791.3	21530.4	13910.5	11965.4	17912	18868.1	15883.6	18088.6	20145.8	15126.3	13400.9	13250.2	17790.1	12693.7	14223.8	14555.9	10793.8	15073.5	16868.1	16886.9	17684.3	14097.8	15494.5	13604.9	15439.2	14185.1	17251	17704.9	21819.9	12189.7	21499.8	17849.7	22510.2	22738.4	15257.2	17715.2	13093.5	15683.2	16343.5	14155.5	17206	13878.4	18539.9	16104	14842	13205.3	18326.1	13310	16478.2	18186.2	20680.5	17835.3	23640.6	19169.4	16503.8	20385.6	18552.4	13858	13623.8	29739.2	17215.1	20518.8	16745.1	14012.4	12389.5	15751.7	14322.5	16740.3	19520.4	17483.8	16149.1	20664.3	13855.6	13586.2	11729.6	15999	12641.2	19441	16123	21963.4	12863.6	14953.7	16933.9	17882.4	11414	17543.9	19002.8	17900.1	20701.7	12238.6	13688.5	12845.2	13474	13997.5	11512	22774.4	26205	27597.1	19048.1	17961	8336.8	19666.1	9459.53	15953.8	25123	21785	12408.3	11056.6	24961.8	16044	12909.7	19069.8	12152.3	20463.2	23367.5	12041.6	16203.5	20211	16444.3	19508.6	16375.1	15431.8	21799.4	20256.5	15076.6	10912.6	15559.5	9426.67	13944.9	21596.4	21668.4	19668.1	23552.5	18364.4	15319.4	21671.4	14737.8	14639.4	20387.1	16651.6	25381.4	20003.7	20558.2	15185.2	18953.6	13704.5	15066.7	16851.3	17143.9	28112	14826.9	17875.9	16292.4	12232.5	17067.2	18250.6	20732.5	17109.6	15746.6	16367.5	15638.8	23183.2	16772.6	14455.6	14238.4	21467.8	16679.7	15283.9	13772.4	17823	12381.2	17949.4	13847.1	20057	19759.3	10359.7	8151.1	13747.6	14261.1	9356.22	14046.2	17606.7	18449.4	17883.9	13176.2	15822	18598.1	12575.3	9310.55	18651.9	16408.4	20548.8	19319.7	19727.9	11003.6	13251.1	11916	14547.8	23460.5	15009	22065.7	0	0	0	0	0	0	0	0	0	0	0	0	0	1334.33	953.637	695.912	1606.86	3280.31	0	0	0	10906.4	436.282	654.863	9706.61	0	344.39	13235.3	14990.7	20635.6	17794.3	11486.2	14001.8	15682	16174.7	13808.9	12022.4	11561.8	20614.7	17187.8	15092.2	16813.7	18248.4	14582.1	18408.8	15570.1	15335.3	17195.6	17792	11279.6	13400.8	15492	25461.4	6107.94	3902.73	1783.27	12217.3	9897.2	9937.37	6505.41	8077.94	8073.79	12960.4	12930.3	14848.6	9702.93	15422.4	12546.4	4898.14	5170.35	2088.34	3702.34	5878.1	5412.27	16840.3	9756.91	13019.4	11695.9
4343	195.773	6.9899	0.824456	1098.44	694.256	2484.54	684.544	585.331	670.966	736.636	467.009	543.001	0	0	669.194	0	1100.78	944.107	1168.56	638.789	0	1002.73	1904.94	1311.13	4023.57	1864.24	1560.87	1396.89	1587.52	1737.9	2818.92	3407.8	1772.65	2305.96	3193.08	1179.71	2297.73	3141.5	1550.16	1243.13	1707.84	1575.87	1013.1	1556.08	1374.94	1971.18	1970.89	1675.38	1800.15	1837.12	4075.25	1625.99	3308.98	3806.08	1498.73	2822.51	1542.7	1541.92	1454.9	1242.46	0	3009.07	1946.46	1181.53	2862.08	1671.89	1194.55	1505.67	1577.04	1325.16	0	2304.72	1568.2	1879.02	1827.27	34885.3	996.925	1477.22	1377.32	2739.75	1338.57	4260.38	1898.61	1984.42	1374.26	3141.72	1411.31	1735.4	1638.72	1594.78	1727.04	2330.9	7788.15	1167.02	5485.93	1542.58	3978.24	1562.87	2073.45	1694.66	2285.52	1341.61	2576.17	3027.08	5216.46	1725.7	1975.18	2015.52	3538.66	2846.76	1599.85	0	1440.65	1331.64	2932.98	2086.41	1245.07	2019.91	2159.9	3746.89	0	1475.35	7407.53	1800.59	1585.09	872.583	19228.3	1475.33	2683.11	1427.54	1218	1518.58	3278.94	3398.31	1615.66	1914.15	1480.6	1785.29	6680.49	2039.94	1876.11	1905.36	1991.88	1967.3	4308.74	3249.79	2167.1	1715.04	1811.88	3081.22	1652.39	1458.68	1865.42	3141.61	1910.34	2029.82	4002.05	1560.59	1400.85	1741.43	3246.35	1975.37	1462.9	1764.97	1704.8	1903.04	1496.53	1555.12	1223.84	1971.76	1316.3	1732.91	2350.72	1867.2	1628.57	1112.57	1286.93	1426.46	1160.63	1676.51	1896.61	1678.28	3706	1529.16	1535.23	1429.3	3546.58	2400.44	3141.92	1634.53	3612.94	3052.35	2254.54	14734.6	2014.09	1538.12	4440.92	1492.11	2870.37	1280.46	2590.32	1423.6	1225.88	1773.38	4328.49	18001.6	1542.04	1105.31	2144.25	3248.17	1283.12	3677.51	3433.21	2476.81	3101.09	1875.86	1896.4	25757.2	3277.55	3147.58	1682.82	3511.53	4024.1	1834.65	2927.6	2216.96	1681.81	2230.09	1366.88	1263.24	1692.94	2147.64	11378.3	2060.48	1357.44	1867.96	1683.84	1264.87	3338.37	2151.36	1115.32	2264.68	2040.28	3122.2	1935.38	5499.87	2083.57	26635.6	5117.04	1852.98	1508.51	1399.81	2819.82	1213.53	2585.33	1174.11	3836.8	1824.84	1274.6	3010.07	1770.51	21251.4	1477.18	1702.38	1526.77	1681.35	1440.99	1372.35	2605.83	1641.02	1977.37	1456.09	2942.83	1609.19	1800.06	2794.55	2820.01	1967.83	1791.9	1639.05	5683.32	2037.26	1232.33	2139.33	1562.56	3018.97	2791.36	1758.3	1546.66	1685.25	2150.74	1793.26	1149.68	4890.58	2080.97	1815.63	1416.04	1713.06	2317.79	3220.62	4019.96	3967.39	1583	4225.35	1421.39	1764.1	10544.5	1585.01	2962.31	2253.41	1788.53	3919.77	3838.69	0	1328.32	2651.45	1805.51	1705.82	1747.74	1964.43	3432.76	3881.67	2810.73	1203.58	2028.57	4130.87	1818.17	1477.77	1910.67	6034.2	3905.66	2018.97	3088.81	1960.2	3162.7	2803.33	1390.04	2206.38	2663.87	1796.66	2181.99	2324.01	1461.47	1604.48	3515.78	1875.88	3676.17	4046.28	2256.98	1504.27	1908.71	3234.26	1426.17	1641.32	4292.35	1933.01	1994.19	1468.92	1442.49	24171.9	0	1861.65	12844.7	2111.32	3681.82	2051.8	2394.09	0	2249.16	1082.84	1469.55	4003.06	2063.81	18820	2123.74	1572.27	1279.23	1204.35	1669.54	2052.22	1817.04	12624.8	3227.67	1578.59	2263.1	2214.59	1976.16	2148.33	2234.03	2168.96	4271.04	1351.4	1662.47	1664.43	4612.96	2764.41	3959.12	4059.11	1955.93	1678.18	2920.14	1863.04	4878.85	1877.82	1846.64	1710.49	1961.38	3269.34	1706.11
4344	259.931	8.3318	0.850132	0	0	0	0	0	0	0	0	0	0	0	0	0	0	0	0	0	0	34560.7	22696.4	34413.3	10922.9	9058.67	7978.14	1496.51	2848.06	4759.39	8358.76	10136	7490.9	10703.1	6201.44	7319.11	2388.55	3930.77	3732.81	38472.7	32098.6	33155.7	8254.04	9430.15	5478.23	8252.79	8267.9	6708.17	2694.39	3817.4	1577.13	2580.6	2596.97	2557.18	11083.8	7537.54	7617.86	24141.5	35651.6	36597.3	7667.9	10288.3	8814.59	2463.46	1534.91	2120.31	32165.9	26639.6	25550.1	8510.79	5741.2	8901.37	2580.13	3936.55	2317.19	36684.3	34670.8	32593.3	6330.5	7229.96	9531.1	2940.37	2572.57	5290.84	6356.31	10228.1	9783.64	9985.05	7548.44	10937.8	1371.38	4075.12	2973.89	9438.9	10242	9323	8854.05	6756.85	9696.22	2440.12	4039.33	1876.48	10993.5	3624.97	7517.93	10326.1	10417.9	9340.34	2297.81	2242.12	2244.58	34497.9	36332.8	30805.9	9224.21	7113.6	6996.5	2113.75	2497.45	3572.95	30989.9	37942.9	31478.7	10545.8	5313.08	8332.06	3609.16	2707.35	3264.92	32571.4	27207.3	31962	8027.92	5246.42	10540.4	3637.85	1345.97	4213.25	9629.96	8869.68	8853.35	7409.07	9387.16	8029.42	11096.1	8748.72	7648.64	11969.3	9501.2	5979.4	8716.79	6857.71	9455.44	8580.88	8769.22	11933.9	2146.64	1060.19	1757.15	2601.86	1603.37	4600.47	3063.88	2163.48	4132.88	39106.5	27368.4	30294.1	6384.81	7947.9	8129.65	3105.02	2711.77	668.127	35567.4	30406.7	34991.7	9646.73	9669.79	6491.94	3921.51	2535.1	4693.75	32803.9	25808.2	28668.3	6904.71	9194.88	7167.48	2648.36	2106.03	2889.94	5527.76	9199.07	6403.21	10449.8	7498.39	8829.16	1423.8	1996.84	2259.27	10176.8	10698	6310.79	8152.76	10881.4	8396.11	2371.92	3248.86	2243.18	10193.1	7509.93	11400.3	7767.18	11203.2	9691.85	1802.2	3712.22	2721.32	39483.2	35953.4	38780.3	10522.3	9859.67	12272.4	781.959	2219.95	3514.15	28904.1	42438.5	26382.2	6918.15	4668.3	8435.94	2167.3	1444.65	9341.5	7873.51	9664.67	7233.21	7506.4	9307.74	2769.71	1800.82	3292.03	5744.73	7812.78	10458.8	10712.3	9608.03	7713.65	2364.59	2616.53	42330.7	32267.9	31419.8	8111.81	7085.72	7732.68	3411.94	3306.32	1811	30820.2	37437.8	32777.4	4098.04	7008.34	9592.48	2938.56	2201.14	1515.65	30375.3	35712.1	37540.9	9658.77	7839.37	7474.07	2898.99	3200.61	3984.93	8956.74	6490.77	8482.92	2460.84	2520.77	3135.42	2338.43	1128.78	5265.24	7584.44	11213.9	2066.95	2413.96	1259.26	2536.9	2474.87	2112.58	7334.65	6306.14	4347.76	2455	1575.68	1850.4	3049.87	37271.3	40035.8	33533.8	12848	7711.73	5124.41	3140.44	3693.36	3351.36	31483.8	33523.6	21568.5	10885.2	10537.6	10859.7	3256.31	2536.5	1598.97	36560.9	30449	36156.6	7784.91	8745.17	7326.85	3272.16	2899.37	3812.57	8946.53	7977.04	7087.38	9265.81	11087.9	5821.63	8021.03	9440.21	9478.39	8319.33	10187.8	7763.76	7990.4	6538.96	10135.2	10758.1	8345	5989.08	3593.71	3469.25	2242.54	2362.38	1864.81	1999.8	2156.07	2915.02	2384.24	34972.3	35508.6	38520.8	9457.76	8338.72	10310.3	3634.68	3276.01	2330.21	26684.5	35904.1	28162.5	9767.46	8726.1	7158.23	3594.11	2371.87	3568.43	24769.7	26384.3	11481.9	6571.79	8864.22	4207.26	1684.41	1597.42	8202.79	4709.07	6520.87	3613.16	4315.86	3067.2	3600.87	2297.42	2513.26	8815.01	12143.7	10031	3394.29	1113.46	2560.54	3559.03	2490.59	1374.19	7738.48	7928.03	7807.21	4663.13	1915.92	2934.47	2698.97
4345	199.759	7.03662	0.82361	0	645.464	768.454	324.389	258.818	831.923	850.38	677.89	705.573	0	0	633.169	544.9	973.303	520.2	585.77	550.38	491.6	1361.25	1381.5	1483.66	1681.6	1198.05	0	1330.51	1859.28	1361.89	2453.75	1533.96	819.047	1546.27	2168.38	1926.17	1217.54	0	1291.62	1439.52	6103.3	1332.8	0	0	1263.97	1397.09	1776.37	1581.18	1442.86	3039.49	1696.62	1375.44	2854.57	3203.69	1052.59	1008.65	1152.27	1263.78	2288.71	0	1499.13	1047.55	1391.01	3095.5	1440.09	1254.67	1231.52	1179	1109.31	0	0	894.09	1760.88	1000.04	1651.44	16798.6	1404.85	1028.76	784.571	1371.46	858.149	1504.97	2310.18	1346.61	1157.39	858.324	1431.51	1714.89	2033.22	1617.62	1695.5	1586.03	1985.5	1159.63	0	1059.97	1468.53	1307.05	2303.42	1312.51	1340.85	1188.22	747.179	0	1129.52	1296.8	2328.07	3214.49	2074.16	1844.91	1272.03	0	0	2185.38	1635.89	891.852	1188.8	1930.59	3145.74	3819.5	1481.3	1128.82	2244.49	1777.16	0	1602.87	9450.69	2060.83	1720.12	0	0	1615.35	0	1321.85	1175.72	2636.11	1565.27	2420.36	3295.49	1211.58	2992.88	1372.02	1673.99	1275.21	1216.42	1209.78	1302.11	1346.41	1659.78	1126.34	1240.35	1034	1543.57	1522.67	1330.85	2097.16	3265.03	1982.43	1681.18	1291.52	1637.79	1152.04	1818.58	1906.58	1759.16	1180.95	1314.77	0	1063.17	1116.65	868.528	3911.05	1363.32	4413.62	1945.75	1377.77	1281.07	768.341	1164.08	939.534	5003.47	2028.01	2054.86	1543.59	1150.79	1445.48	1124.32	896.063	1372.39	1911.63	1670.41	1893.89	1590.44	7392.57	1217.58	2610.38	3327.35	1485.55	2375.64	1629.52	2273.24	1141.66	1365.44	1531.48	3126.45	8961.98	939.145	1768.13	3341.16	2900.67	1339.68	2749.53	1846.47	1733.56	1427.96	1332.64	1303.55	12492.5	1437.23	1144.18	1073.94	1342.54	0	751.984	0	1344.02	0	1189.51	1649.76	1116.73	0	1440.77	5212.57	0	1937	1883.91	2154.13	777.031	0	1652.23	1192.94	0	2893.92	1809.99	1695.07	1521.54	1694.85	13447.2	1764.94	1509.93	1553.49	1519.28	1809.49	1745.26	2454.27	1060.73	1645.05	0	952.455	921.24	0	9352.5	0	0	1245.23	1995.49	2257.66	0	962.403	1010.66	1466.01	0	10951	0	6625.5	1833.59	0	0	0	1456.89	0	0	1424.94	1168.36	2319.15	1624.27	1355.53	3221.97	0	1692.05	1359.29	2002.16	1662.31	2064.38	1671.3	1295.22	1231.43	1342.12	1368.59	1184.1	1460.49	1868.27	2120.33	2597.51	0	0	4507.44	0	1986.14	1470.55	3536.09	1341.35	1542.3	0	1165.05	1376.25	1298.57	1504.04	662.301	1842.35	1362.33	1838.2	1200.34	0	0	0	1266.72	1313.49	0	1845.01	1266.36	1271.5	1491.28	1165.1	0	996.687	0	0	1524.61	1145.58	1368.09	1094.76	0	1417.75	1753.73	1484.44	1331.82	1941.61	1671.06	2937.22	3934.91	1710.28	1016.64	3133.5	3042.59	1647.63	1398.01	2352.33	0	12310.3	0	1386.7	4286.44	0	1888.57	1564.72	1482.1	0	938.842	0	1531.15	1251.5	1460.22	8045.73	1555.1	4280.02	0	0	1493.36	1929.4	2080.07	7708.89	1769.5	1353.33	1000.72	1117.33	1613.08	1868.05	3483.61	1859.1	1683.46	3122.91	2017.69	0	1534.99	1442.11	6232.53	4266.78	1873.39	1509.35	1553.64	2054.36	3024.24	0	1302.58	2324.76	1570.7	1546.56	1425.4
4346	115.912	0.0732307	0.76007	3902.4	5925.1	4475.88	3554.47	3761.66	2209.18	2891.7	5644.94	4845.88	0	1443.67	2491.36	2036.36	3807.89	5918.74	4244.29	5798.41	4418.35	4058.14	3770.9	3462.58	3964.76	3736.16	4618.45	3526.02	4674.38	4938.03	3285.36	4348.93	2850.97	4043.17	4434.31	2944.85	5218.65	4624.87	5260.64	3503.05	3810	3415.37	4138.11	3245.79	2991.16	3836.86	4059.06	4684.83	4902.78	4675.5	4058.68	4836.87	4361.48	3783.66	4461.82	4704.32	5018.52	3599.9	3643.91	4202.17	0	4609.16	3986.35	5555.16	4836.44	3549.83	4068.79	6931.54	3303.57	3748.93	3604.26	3992.46	0	4404.3	5419.41	3493.99	3180.07	3424.45	3692.07	3287.19	3509.79	0	5108.29	6013.69	3535.16	4350.07	4028.17	3894.49	3085.79	5756.64	4160.59	3838.97	4279.88	4767.91	3709.01	4550.09	5445.6	3686.84	3418.56	20086	5012.7	5142.72	5048.46	4322.79	3438.89	4209.96	5387.31	5247.22	6007.19	5980.33	5574.6	2727.49	2199.5	3437.77	3426.86	0	4271.36	5789.48	10153.7	5875.6	3676.41	2552.51	2987.46	4771.95	4068.44	2880.39	4876.27	5345.85	4244.44	3595.03	4299.71	2902.69	3876.22	3790.58	3857.67	3514.81	6078.38	11170.6	4307	4210.39	0	3182.67	4573.33	4673.21	3193.55	4858.65	4997.92	0	3425.25	2838.11	3497.93	0	3937.34	3671.97	5238.6	4076.46	5104.49	3844.09	4281.26	5392.62	4835.01	4638.79	5783.15	4355.01	4945.69	3203.13	0	4038.65	3908.32	2819.56	3113.71	4223.79	5488.39	4917.2	2278.53	3199.19	3703.09	4070.02	4118.14	3248.15	4358.88	4240.36	4345.84	0	2768.1	3113.34	3398.81	3443.35	3664.24	5138.59	5585.82	4542.04	3702.3	4898.78	4498.66	3778.84	4058.44	3880.29	4315.27	4098.93	5412.18	4971.44	3550.89	2896.81	4141.77	2948.3	4204.08	4187.5	4119.9	4637.49	4885.62	3926.89	4324.22	0	3860.21	3386.4	4508.93	4424.35	5162.53	4280.38	3897.87	0	3605.26	4615.29	3806.1	5587.86	4271.5	4405.85	2854.27	2813.46	3398.46	3940.96	4495.81	2910.47	4596.24	5542.67	3860.92	4152.64	4240.71	3057.46	3543.08	2973.32	4142.15	3859.9	4634.45	0	4640.77	5410.62	3549.39	3512.89	2576.8	5252.72	4283.81	3287.7	2371.9	0	4814.81	3337.07	3762.64	0	3896.44	4692.07	4313.44	2852.96	3869.57	4258.91	4357.57	4121.25	4355.57	4724.32	4225.36	3252.25	3394	3517.49	5485.98	3762.62	3994.61	5426.84	5231.2	5108.37	2996.59	4010.29	4614.79	4331.94	3239.29	3064.73	3635.81	4632.68	4165.12	2529.88	3158.97	3872.28	4745.32	4174.62	5327.64	3899.03	4947.69	4509.16	4384.41	3101.46	4288.37	5445.62	4217.05	3698.21	2803.22	0	3429	3693.66	2921.45	4000.1	5813.73	4379.07	4739.77	3307.83	3753.49	3106.59	4978.18	3461.5	4128.09	5499.86	4056.31	5799.55	0	0	2518.68	0	3285.03	4095.12	5574.56	3761.37	4502.95	2983.61	2822.86	4097.52	4216.69	5582.23	3542.27	4013.83	4349.45	4268.62	4151.71	3130.14	4080.39	2390.51	2598.52	2734.64	3200.23	2388.61	2780.7	5060.91	4414.32	4471.15	6079.6	4723.09	5838.2	4044.04	5602.61	4685.62	3127.54	3424.28	4076.72	3562.48	3899.98	3440	5306.59	3469.53	4028.22	2096.46	2713.36	2822.29	4713.88	4466.6	4319.06	4549.65	5213	0	0	2818.51	3338.29	4436.93	4115.21	3973.23	4101.57	3375.06	3988.59	3545.7	3605.85	5364.34	5160.27	4517.49	4107.87	4748.41	5560.72	4235.17	4145.01	3586.73	4729.21	4807.86	5324.6	4229.55	4739.48	4894.27	4704.77	3614.03	3585.2	4388.08	5174.86	3629.74	5229.95
4347	347.995	5.92335	0.849266	0	0	0	0	0	0	0	0	0	3154.92	0	0	0	0	0	0	0	0	25587.9	29811.3	23116	10143.8	9889.87	10243.8	27075.9	27943.1	23451.3	14469.9	11689	12452.4	23957.4	29089.8	23622.3	21360.1	20145.7	20831.7	27424.7	22319	27724.3	9992.15	9030.82	14001.5	25774.6	23179.3	23124.2	27305.8	27623.7	30108	15237.8	15818.3	19682.5	10561.7	10800.7	8939.62	28469.8	20414.2	15957.5	9379.24	10601.8	9851.48	16638.1	23851.9	20416.8	26867.5	24547.5	23577.1	7545.21	7392.69	9011.44	20421.5	19699.4	17471.2	19298.1	21346.1	19701.3	9925.77	10113.8	9383.02	16216	16860.5	18453.1	6546.99	5330.34	8721.43	17017.5	19052.3	14306.3	15571.1	11662.8	7561.02	8919.25	7427.93	8694.04	17765.7	16896.3	18217.2	12965.1	12904.3	9791.93	8754.21	7921.52	7351.48	19551.1	15801.4	14752.9	11515	11176.1	8569.57	18373.6	13892.8	15118.1	4997.44	5559.02	5596.18	11738.6	12322.5	11229.9	18344	32421.2	23406.5	7763.73	7624.49	7773.63	19380.8	18383.3	18628.8	29378.5	19765.8	24387.5	6951.67	6817.06	9194.24	17577.4	14690.5	12820.2	3921.09	3327.77	3881.17	1732.21	3456.94	3174.34	1932.67	3611.92	2317.64	3954.33	3702.59	2838.75	2709.01	2730.22	3491.55	3654.81	2255.95	3086.65	3177.28	2860.03	2187.13	2436.06	2068.95	2088.18	0	0	0	29002.5	24856.1	21955.2	7671.05	7584.16	11524.5	20297.5	16768.8	18985.5	20874.4	23642.1	21859	6869.91	7150.03	9251.84	17139.7	16703.5	16208	24432.2	17187.9	25540.5	8193.23	6340.89	6553.56	20304.1	13891.7	16184	3117.86	2478.43	4296.97	3024.18	8277.58	5559.72	4030.94	3167.56	1590.33	0	292.538	0	1286.6	805.135	763.691	354.758	0	0	0	0	0	0	0	0	0	0	0	19542.1	19782.4	21605.6	9667.37	10579.1	9466.81	22148.5	23642.4	22190.9	20969.5	17953.2	18947.2	12143.9	9997.43	10831.4	20561.7	18187.2	6780.48	7800.45	7156.6	15244.6	18406	17897.4	11126.7	11115.7	11760.3	9919.97	8278.08	9708.22	13574.4	16232.4	22159.8	13118.3	13425.9	17429.1	20274.5	23308.3	11299	6572.4	8517.21	14847.1	16720.8	18508.2	17619.3	20085.8	19597.8	10948.8	11229	9695.74	16186.3	14893.2	15991.5	16707	17545.3	20508.8	11128.5	7900.07	9253.38	12077.8	17263.5	20234.4	4397.07	4500.19	1460.56	5931.65	631.723	459.789	1972.57	2666.08	591.673	1099.23	785.577	789.702	455.666	1318.93	554.116	903.473	830.786	406.889	443.192	6111.38	501.992	1002.42	1022.59	964.05	16902.1	26523.4	17727	10108.4	10052.1	8779.78	16526.4	16441	17807.3	22846.7	17326.3	25761.3	10264.9	9317.44	9327.03	17161.5	16033.4	15746	20905.7	19413.2	20474.5	9041.89	10530.3	10889.8	21297.8	18035.6	19800.7	0	255.36	0	305.346	479.422	272.269	0	0	0	0	328.901	0	0	297.08	477.408	0	0	306.468	0	0	587.241	0	0	304.692	0	326.735	0	20674.2	19943.3	21115.4	8581.4	11403.3	10474	14990.1	14552	19279.3	5376.53	2961.32	5414.31	10650.5	10400.2	10801.5	13485.5	10443.9	14256.3	12872.2	24653.2	9063.43	8728.27	8124.82	15789	13629.8	16912.9	2478.96	4611.71	7912.15	277.722	279.245	363.383	5439.7	2373.03	4154.15	708.121	403.853	464.341	427.22	0	0	0	0	0	302.699	0	446.915	23527.5	321.054	0	0
4348	230.062	8.64277	0.84968	417.704	530.313	139.284	112.303	158.628	238.053	0	247.637	232.867	0	0	285.503	194.882	0	142.941	0	116.632	201.201	15630.1	16705.4	19343.5	9235.8	9194.98	9982.91	3170.62	2035.11	2003.19	5767.68	5973.05	6593.54	3841.69	5803.14	4320.98	1685.61	2538.82	2094.88	17278.9	15787.8	15239.2	7531.4	10724.6	10895.2	3045.28	2263.12	3469.13	2492.22	2829.13	2096.09	2312.42	1880.49	1571.57	8961.26	7234.58	6661.94	18424.3	17410.5	16838.8	10741.6	8612.64	11770.8	2151.76	2079.41	2343.58	19199.1	21489.4	16099.3	9713.43	10820.2	8801.16	1993.55	2087.74	1189.59	19300	17698.8	16818.3	9583.91	8369.99	7661.7	1813.13	1904.49	1484.44	6341.62	6377.82	7252.14	2197.63	3629.36	3299.09	2213.67	2473.81	1168.86	6184.81	5923.32	5527.64	2301.61	2656.38	1700.52	2019.41	1776.32	1962.4	6077.93	7346.43	7825.48	2133.96	2323	1498.27	1982.7	2084.1	2108.64	14909.5	12463.4	13832.1	9140.02	7646.01	6880.75	2097.38	1673.71	1624.2	18680.5	19237.9	16853.9	7480.6	8997.91	7511.12	2401.36	1940.35	1626.68	17995.2	16331	16545.3	9500.01	8434.36	8767.33	1561.32	821.636	1781.54	3025.11	1933.81	2218.7	5202.61	6978	7004.31	1902.22	2087.06	2250.71	239.231	305.049	156.815	1666.96	1681.88	1827.75	212.145	157.286	427.192	196.965	165.006	229.393	1814.94	1915.3	1573.23	596.957	274.906	444.934	18888.2	18039.5	18002.7	8848.31	6604.72	9763.2	1780.77	1555.17	2189.54	17684.8	16779.4	14577	7919.24	7687.28	8113.34	1682.53	748.822	1320.76	16068.3	17643.4	16600.8	7755.48	7218.64	7632.73	2713.78	1924.33	1941.42	6854.94	6339.18	5603.83	2466.88	2272.97	2744.83	1862.84	1228.19	1496.99	2829.63	2697.27	2794.73	1019.8	624.821	1919.99	462.622	314.244	586.505	3514.11	4416.29	3312.3	713.592	208.895	956.55	592.501	476.714	543.927	20166.5	20923.8	22951.2	8319.22	7004.75	7698.26	2401.97	1337.19	2244.24	19518.7	20307.3	22321.5	8296.27	6622.32	8281.31	854.471	1986.82	6711.59	6402.1	5950.85	3001.42	3849.07	3273.08	1308.11	1317.59	1546.19	5006.9	6023.4	5814.08	3704.56	3652.49	3698.41	2307.82	1867.79	19159.7	18942.5	18274.5	7720.87	6419.96	8006.38	1366.95	1242.1	2844.16	17989	19878.6	15973.8	6632.58	6109.14	6440.08	2286.11	1792.11	2355.09	19604.3	20119.6	17704.8	8307.84	6006.55	8999.59	1628.6	1512.3	1531.35	4660.12	5407.05	6944.68	2107.98	1035.41	1750.19	1539.26	1990.45	4888.47	4609.49	4928.53	1327.26	1469.39	2101.04	1942.17	1832.1	1697.43	4719.95	5252.72	2368.1	2049.16	898.735	1615.29	2775.58	19916.8	18076	20643.9	7410.57	8247.83	9197.24	2153.04	1371.41	2255.99	17695.7	18573.4	18468.7	8161.85	7490.48	8426.28	2426.32	2017.62	2028.12	18330.2	18601.7	17600.9	7156.32	8241.72	8457.1	2362.41	2499.41	1233.9	5993.84	5488.78	6847.04	6419.81	6917.48	4616.84	6481.9	6156.57	5995.23	1877.56	2194.67	2020.51	2745.14	2104.64	2961.98	3462.64	2170.66	2993.91	1128.58	1588.05	2719.33	1858.88	1707.56	2177.68	2373.98	1706.13	2298.49	17938.2	20389.8	18001.2	6143.93	6671.03	6303.73	1048.81	1511.69	983.303	0	218.76	0	4973.63	4890.97	5016.01	1449.18	1255.36	2701.63	441.122	2125.6	5935.27	6092.44	5188.18	1749.97	1483.82	2276.32	6651.97	6229.19	5719.74	1090.25	1119.13	1464.65	1545.25	2640.95	1830.98	6396.46	3641.39	5777.03	2181.17	2668.83	3226.84	2577.55	1386.39	2213.93	5601.43	7919.71	7155.81	2363.86	1552.99	1875.23	1211.98
4349	254.025	8.056	0.850227	0	0	0	0	0	0	0	0	0	0	0	0	0	0	0	0	0	0	7211.52	10361.6	12843.8	12909.9	16540.9	15288.3	19994.4	20498.3	22968.3	18467.5	17614.2	18439	14204	15184.6	14992.4	27823.7	23875.1	22470.5	11163.2	10387.1	9962.34	17719.9	17955.1	19638.8	17308	16401.5	15702.1	24851.7	23860.5	22385.2	23802.7	23386.5	19622.9	20116.2	14445.6	20642.7	12203.2	16947.7	10401.1	15387.1	17767	16740.9	24655.2	23747.9	23829.1	15128.4	13188.2	11210	10458.6	15106.2	13557.7	24009.1	21780.2	19805.3	13737.5	15327.4	11622.2	14779.1	13919.9	11780.4	25033.7	20797.8	22718.7	13782.7	16277.1	15423.4	13025.1	17620.1	17880.2	21185.7	26658.9	21974.5	18575.7	18187	17691.2	15110.8	19296.9	15651.7	26253.8	21079.9	23574.5	18897.9	18622.8	17250.6	16690.2	17305.7	17284.7	25104.8	22547.6	25457	14052.9	15604	15402.2	10920.3	15258.1	17917.7	25807.6	21398.1	18127.2	16052.6	15382	15988.5	15731.6	14446.6	16930.5	23772.2	21851.4	20987.2	17574.2	17866.8	17219.8	12987.9	15886.5	16075.9	23305.7	17888.6	22012.4	17251.3	14649.9	16015.5	18199	17396.4	19879.2	12167.1	12982.5	14972.1	11430	10439.6	9926	22984.1	22538.5	23042.2	15609.6	14490	18670.5	17104.5	19422.5	18741.7	31095	31173.5	31483.8	792.396	1042.05	0	16147.5	10771.3	11735.1	15895	12366.2	15619.6	23053.9	21322.5	22487	17076.8	18350.4	13327.2	14699.8	13358.3	17150.6	23118.6	19285.5	22741.4	14922.3	12712.6	16524.1	12308.8	11678.5	22023.2	22325.4	20896.7	19968.5	18376.3	18053.5	20303.2	21922.2	17764.2	20580.3	30645	27364.4	30252.2	621.595	0	210.154	21070.5	21436	21869.6	1024.61	0	0	351.323	7963.42	2665.23	221.81	126.338	1673.67	1985.35	7475.16	143.925	16296.2	12650.7	15896.5	13807.2	15203.4	16662.8	23027	20397.9	25030.2	13082.6	12328.8	18735	17296	13682.2	12581.8	23246.2	23198.3	16641.3	11417.8	12336.5	10513	10839.1	11286.8	20384.6	17773.3	17961.8	15024.5	17660.4	16864.7	15125.4	13255.9	16562.9	23600.9	21284.9	12826	11942	17090.5	15173.7	18510.2	17042.3	23692.1	19684.7	20825.3	13144	12672.7	16818.4	18983	14395.5	14141.5	18678.8	24510.6	23368.8	15525.2	10404.1	13791.3	17355.9	14038.7	17213.7	21573.8	19183.7	30037.3	16078.3	16873.2	15411.8	21084.3	18574.9	17170.7	19983.6	19826.1	11100.4	12567.4	12058	19884.3	14571	20217.8	27023.4	23862.2	25381.2	14663	14000.2	20539.8	18202.2	23067.5	26405	27035.9	11682.9	14104	15871.5	15641.5	19265.3	20316.4	22005.8	20622.9	18848.7	13602.9	16147.4	12860.6	16175	12165.9	17841.8	23407.3	22519.3	21824.2	15802.2	13836.3	16444.7	16321.9	17071.3	13645	28318.6	20024.7	23158.9	18025.6	18078.2	15844.4	15294.5	15592	16981.9	17481.9	16439.6	19719.7	14864.3	15897.3	15099.9	11211.8	12997.4	10898.6	13473.7	13751.1	11838.7	26107.2	24358.5	20417.1	17421.8	25866.3	23595.1	25661.8	19991.4	26376.6	15755.7	13452.2	16265.7	17678.1	16190.9	20407.2	21066.1	25417.5	22181.4	2204.75	4125.98	7356.52	16779.5	16288.6	16164.9	22473.2	20548.1	26560.8	6328.3	8546.26	19125.6	17139.4	18701.6	19716.3	18007.3	28550	19097.6	19876.9	18167.7	21395.5	23872.4	25744.6	33065.1	25098.8	34687.4	11050.5	11180.9	11052.9	22711.8	28324.4	29340.5	26028.5	29518	30618.8	15325.6	21137.2	17705.9	24501.5	31133.9	24264.2	27180.1
4350	283.977	4.65729	0.846106	0	0	0	0	0	0	0	0	0	0	0	0	0	0	0	0	0	0	0	0	0	0	0	0	0	0	0	0	0	0	0	0	0	0	0	0	0	0	0	0	0	0	0	362.999	0	0	0	0	0	0	0	0	0	0	0	0	0	0	0	0	0	0	0	0	0	654.891	0	0	0	0	0	0	852.793	1503.51	3756.06	0	0	0	0	0	0	0	0	0	0	0	0	0	0	0	0	0	0	0	0	0	0	0	0	0	0	0	0	0	0	0	0	0	4090.93	3160.05	1910.58	0	229.966	598.71	0	0	0	2748.81	4721.1	3242.82	0	0	0	0	0	0	4130.52	5700.33	8701.29	0	0	0	0	0	358.435	1677.38	1166.22	2087.85	0	0	0	0	0	0	10912.5	15287.3	11684.1	1660.07	1099.79	1415.28	880.482	1043.08	1250.32	1157.37	2641.53	1503.87	0	0	0	0	0	0	2327.43	4944.27	4170.9	0	0	0	0	0	0	3684.59	3125.21	2424.08	0	0	0	0	0	0	3333.07	5375.41	1768.73	0	0	0	0	0	531.709	0	0	0	0	0	0	0	0	0	0	0	0	0	0	610.185	0	0	0	0	0	0	0	0	1311.98	0	0	0	5967.53	3509.16	2026.87	0	301.236	0	0	0	0	2244.81	2285.27	2368.1	0	0	0	0	0	278.644	0	0	0	0	0	0	0	0	0	0	0	0	0	0	0	0	2236.34	7481.13	7940.32	0	0	0	0	0	0	7473.44	4603.4	6764.27	0	0	0	0	0	0	3647.86	3859.78	6595.88	0	0	0	0	0	0	0	998.67	0	0	0	0	4549.59	6295.38	0	1546.34	0	0	0	0	4442.89	2079.12	1249.58	0	0	0	0	1193.36	0	0	5134.91	3645.38	6195.07	0	0	0	0	0	0	4440.74	7223.26	2097.13	0	0	0	0	0	0	7508.61	4862.06	8402.93	0	0	0	0	0	0	401.154	0	1649.02	0	0	0	1339.99	781.447	0	4128.53	3268.85	3487.28	0	0	0	0	0	0	991.199	945.403	2019.8	0	0	602.407	0	1405.24	0	8069.86	8130.93	9280	0	386.562	0	0	0	0	0	0	0	0	0	456.803	0	0	0	0	0	0	0	0	0	0	0	22657.8	35343.8	20972.8	14057.3	17430	30396.2	34522.3	33070.8	42889.3	0	1243.48	1261.41	8127.54	15902.4	11048.6	25822.9	33695.7	35033.3	26821.9	28691.7	21371	0	22817.6	23486.8	36179
4351	196.842	8.80758	0.79961	14752.4	18110.4	14658.9	8387.72	0	8059.99	0	14109.6	14314.3	1459.28	1258.68	0	6905.69	17241.9	19422.6	17184	0	2692.88	5469.9	0	4951.64	26913.3	24309.9	25034	0	0	0	32818.6	28581.8	30555	0	0	13681.5	24312	23578.1	28148.1	2964.93	2824.42	4320.29	24527.3	21991.6	30321.2	0	0	0	8751.95	10977.6	0	22888.4	25944.5	20535.5	25274.8	19541.4	18309.2	4109.88	3671.2	3851.27	29283.7	25057.4	21325.3	0	12979.5	0	4039.4	3723.85	4165.85	15871.3	15261.2	17540.1	0	0	13822.1	3321	3428.08	2503.3	19299	16043.9	17228	12906	0	9986.89	20758.7	20374.4	22531.2	0	12808.1	0	16815.3	0	21841.5	19821	21153	18053.6	12126.2	0	0	23627.5	23456.8	20207.4	22081.5	22167.8	21378	17241.7	14309.5	13265.5	19886.9	20351.4	17952.8	2349.94	3332.65	3328.24	20972	21874	20363.4	0	14123.5	14701.5	4607.2	3534.31	3764.07	21582.2	18862.8	17563.8	18847.7	17425.6	10292	2758.22	3390.21	4170.89	16414.4	17747.7	22491.9	0	12953.9	0	25115	24437.8	22000.4	14817.5	23643	20221.4	23955	21873.8	21700.6	15934.4	13630.4	11516	12164.4	10464.8	13368.2	13109.7	14983.7	11460.8	22010.3	17115.6	23811.2	17863.2	20823.5	20663	16555.5	15788.8	18007.1	3371.19	4226.92	3723.73	17014.1	16149.4	17288.7	15661.6	15528.1	0	3495.93	2922.18	2842.6	17426	20552.5	21510.2	0	0	0	3603.95	4316.2	3983.93	23903	18904.1	20763.8	19198.5	0	0	19317.8	22812.5	22055.8	12029.2	13297	0	22822.1	14637.9	20147	23799.6	20946	18863.2	14221.9	11270.1	11325	17790.5	17253.2	16340.8	17860.2	18893.7	23201.1	0	0	14752.2	0	18565.9	0	4385.54	4423.47	4245.3	22390.8	20174.1	18950.1	0	17928.7	16340.1	3613.04	3781.22	3300.1	24964.8	19876.4	25324.1	0	0	20618.6	21196.5	19544.2	0	0	0	0	20520.9	20232.9	20404	21372.2	23719.7	0	0	0	22314	22663.1	3390.17	4166.09	4004.11	17054.7	20750.9	18107.4	0	16110.8	16537	3799.84	6084.03	3771.24	17838.7	19792.6	22631.6	0	14866.2	18647.1	4459.16	3690.61	4261.78	22679.6	19955.2	17745.2	0	0	17063.2	19256.5	19691.3	21658.9	0	0	0	11972.9	13173.2	17270.7	16506.8	20024.9	0	0	0	19533.7	23383.2	21990.1	16061.1	14994.6	0	0	20723	20372	21134.2	4207.58	3474.02	4401.32	21540.3	19191.2	24767.1	14763.5	16698.2	16609.9	4602.78	3470.51	3124.15	23635.7	19587.5	19555	17734.3	17327	11147	3979.41	4399.73	5187.3	14206.8	19684.1	22884.2	0	0	14423.1	25244.2	24855.5	21741.9	17877.4	20761.7	22157.8	24048.1	24870.5	23830.1	10118.4	11747.4	12515.9	0	0	0	0	0	0	20025.2	21741.3	26701.1	18420.5	14691.9	18819.6	15914.4	13278.7	15416.2	3848.44	3187.55	3824.6	13598.9	16537.5	19615.5	16044.3	14513.4	14623.8	545.001	839.851	2088.11	17242.2	22879.5	22116.5	16215.7	18612.3	20116.7	1322.16	1307.23	21217.7	21598.7	21506.7	19230.1	16218.2	16217.6	24654.6	24801.9	23446.7	11955.9	11838.3	12065.8	16902.2	16956.2	17655	12330.3	16926.4	17491.9	5865.88	0	20485.5	19145.8	20095.2	17125	24429.5	21701.9	20359	10128.8	14454	20262.3	24581.3
4352	300.117	8.2193	0.851644	0	121.113	0	0	0	0	0	0	0	0	0	0	0	0	0	0	0	0	0	152.51	0	0	160.172	0	0	506.057	111.964	199.552	0	0	195.954	197.238	254.953	278.091	0	304.099	0	0	0	0	0	182.805	279.724	636.875	169.647	909.252	887.965	481.063	175.432	0	659.573	148.631	214.337	0	188.612	0	0	0	203.692	150.566	1056.79	0	1007.75	0	0	178.263	187.699	0	361.543	879.757	1236.98	812.915	0	0	0	0	136.793	0	491.33	404.675	542.927	161.491	0	0	257.638	143.53	260.356	0	788.747	605.456	0	0	0	226.929	342.362	249.768	300.994	549.138	751.576	0	0	0	160.892	316.579	257.917	416.027	574.44	564.041	0	325.631	0	144.384	192.921	212.698	277.443	504.859	429.626	0	0	172.941	170.873	252.979	0	836.293	592.427	486.568	0	0	0	0	0	156.647	844.43	627.875	819.418	418.729	403.258	131.477	406.218	320.728	174.67	177.398	0	0	0	0	134.556	0	159.041	560.015	0	0	127.834	726.245	266.867	417.101	912.104	678.714	382.901	131.624	0	135.644	0	0	0	0	136.328	196.19	216.112	866.613	683.83	247.167	0	0	0	222.248	173.88	213.256	574.329	486.485	0	0	0	152.359	349.199	0	1099.87	566.996	447.022	0	152.478	418.501	650.126	207.884	188.071	1216.79	1063.58	761.848	0	141.042	0	136.087	160.409	230.237	0	134.975	0	0	0	155.263	0	0	0	182.401	0	0	0	0	0	0	236.43	203.483	1145.82	816.893	991.041	0	0	0	185.698	0	222.22	629.309	879.858	327.412	299.764	597.486	1283.8	1126.67	993.659	1365.11	1265.92	1834.92	313.848	668.114	302.01	443.782	279.245	505.274	318.432	435.592	163.158	880.484	614.817	0	0	181.541	1153.9	323.685	1463.06	0	198.752	0	180.755	180.852	218.583	1181.68	173.94	482.649	542.116	135.028	205.932	0	0	0	249.846	169.034	638.163	371.48	0	144.894	3093.02	1875.66	1175.74	444.074	501.403	151.295	0	247.165	2041.89	2151.47	1370.96	154.19	368.57	400.016	0	0	3682.47	2645.75	706.167	1068.6	939.245	325.752	0	0	182.287	248.78	364.958	1486.26	1524.41	1005.22	239.603	303.267	0	204.566	567.628	211.314	1234	860.406	1965.61	0	211.608	0	146.566	297.925	215.915	1033.64	951.635	1577.33	1484.95	791.233	681.646	1033.31	143.997	889.765	1389.91	959.95	1331.73	1255.72	707.597	1388.05	915.702	728.789	1169.76	1424.91	983.128	724.412	2429.59	2845.17	2468.69	2679.53	2938.16	1957.02	2409.82	1972.61	2195.36	0	0	0	213.421	211.44	223.779	292.382	392.665	355.299	347.356	192.592	151.637	306.896	0	144.929	445.741	660.564	723.755	0	172.911	0	0	439.264	252.385	387.197	162.692	833.512	320.585	456.245	3497.19	3961.34	2599.68	1201.6	1765.2	976.131	156.606	315.398	210.329	4341.65	4412.06	3364.03	2401.99	835.525	1722.72	202.851	0	412.145	0	2580.86	1641.86	1673.32
4353	307.922	6.50662	0.78489	0	0	0	0	0	0	0	0	0	0	3435.26	0	0	0	0	0	229.428	0	36687.3	33406.9	35736.7	28359	23051	23561.2	27994.3	30449.2	28705.9	28071.4	32375.9	29185.3	23124.5	21638.9	26311	33547.8	30687.9	28059.1	32966.2	32554.2	28497.1	27930.5	21336.6	27507.2	26533.4	24225.5	27728.4	25792.1	29736.1	27989.2	25999.7	27125	24017.2	30818.1	27447.6	31270.5	25340	29710.6	28380.7	24817.2	26540	27727.4	29470.9	31252.4	27614.3	28811.3	25476.8	30261.9	20843.1	23636.4	23893.2	26944.5	28526.2	25472.3	29537.5	28709	21971.5	25077.7	23038	25397.9	27812.6	23572.2	30610.2	23550.9	25008	31716.8	21464.8	24396	20715.8	24022.7	26170.7	25007.4	28878.9	25813.1	26752.7	25488.4	24903.8	20945.1	22780.8	24044.6	22333.7	28895.2	24296.9	25349.8	26590.2	22481.4	15542.5	26116	27168.7	22770.3	30182.9	28185.8	28257.9	24572.6	29113.4	28516.9	27092.5	26473.7	25019.9	26263.2	30753	31504.7	23595.5	23696.3	24817.2	25333.1	24718.9	25498.2	33202.2	33257.2	33431.1	22855.7	26009.2	25056.8	22828.2	23758.2	22545.4	24810.6	22134.6	27113.4	21566	25557.8	25258.9	26737.1	24071.6	27292.4	24139.1	25513.6	22058.1	24079.8	19874.9	24399.6	23123.5	21049.7	22460.7	22037.3	24482.4	27358.2	23301.7	25322.6	25006.8	24393.6	29107.3	24073.8	26152	32791	32060.3	24480	22990.7	26267.7	28346.8	26397.5	25005	27991.1	34980	27539.8	24395	27764.5	28870.4	26460.5	26272.9	27834.6	27761.4	26093.2	30025.1	27032	20920.2	24523.4	28281.1	28105.1	23322.5	24833.4	28885.7	26861.7	23986.9	22080.5	21617.5	26005.3	24109.7	24543.6	30682.6	26272.6	27791.9	23964.6	23403.4	20805.5	29524	25056.6	25414.6	28876.4	27706.6	31676.3	23393.7	27212.9	28934.5	27043.5	24328.3	29482	32272	35402.8	31214.5	22586	21545.2	25163.7	27582.8	27865.6	29263.8	29002	27458.3	30241.2	23487.6	22788.1	25033.4	24684.5	28359	25205.7	24290.5	27384.8	28618.3	27048.2	33736.7	25648.2	27987.2	24379.2	32919.5	29209.3	27726.9	26602.8	28745.4	29632.7	30038.3	28871.3	26835.2	29011.7	31690.8	24792.7	23273.5	26038.6	27741.5	25114.7	24362.1	33021.7	29584.7	30823.3	28534.2	22110	29244.5	24863.5	25706.2	25833.6	31680	27451.4	35590.8	30097.7	23067.8	26155.1	24055.6	22629.3	24154.8	22557.1	28396.3	31564.7	25609.4	22374.2	24388.4	25702.6	25687	23312.5	28981.6	23351.9	30560.5	24348.2	24256.7	23939.2	27196.8	27155.2	24543.6	26484.6	27338.3	24161.2	25916.6	26551.8	26896.8	30494.4	32405.8	29910.3	28588.8	24707.6	25461.7	27842.9	25436.5	27742	33154.6	27295.7	31955.3	24082	23565.7	23284	27759.5	27457.5	25465.9	33259.8	27346.2	29902	23816.3	26164.9	27211.8	26612	29391.8	26211.7	25213.3	26406	28666.7	23582.3	25383.1	25806.7	25497.2	26816.6	29555.8	19481.9	16279.1	19778.7	24830.3	24196.5	24718.2	30082.8	24695.4	26581.4	27949.2	27481.4	28916.6	24921.2	29627.1	22344.4	23930.7	23316	25514.5	28359.5	29952.9	33895.2	26230.3	26256.3	24921.2	26391.5	24777.1	25774.2	27982.8	35854.1	39825.6	26313.2	24137.3	27372.3	22626.8	22229.5	31743.7	32316.5	37119.3	28505.9	28267	24025.7	24806.7	25283.8	27690.3	24277.4	27597.1	27115.7	22578.1	24262.4	28269.1	21589.2	23705.6	25691.5	21582	27675	25173.8	25392.4	29401.4	27289.2	21301.5	22716	23162.3	25782.3	25372	27331.3	23560.1	24973.1	24083.2	24734.7
4354	363.093	4.0168	0.849323	0	0	0	0	0	0	0	0	0	0	0	0	0	0	0	0	0	0	38407.8	39686.6	38151.8	32223	36214.7	29595.7	31271.8	32267.9	30596.7	29291.9	32674.2	33493.7	33932.9	33025.1	30495	28724.8	29344.2	25607.5	30392.1	27360.5	30582	34018.3	22426.2	29732.7	31792.7	28769.2	31696.2	34513.8	32430.4	30978.4	20777.5	22079.3	24151.7	35938.1	32125.6	29359	32729.8	27912.7	28895.9	30498.6	27316.2	35219.8	31643	31275	30626.8	33160.5	28397.5	23993.6	28306.4	30003.1	30489.8	28307.2	29388.8	28098	29229.3	25130.7	23810.7	28802.5	28257.9	29722.5	27802.3	26593.2	30236.1	28495	26550.1	27556.7	25342.1	24988.1	26585.1	26442	26921	23886	30355.9	29150.8	24574.2	24645.2	27190.4	23136.2	25942.2	22976.6	23783.9	30145.4	32343.1	28813.2	27549.3	26186.4	26014.5	24221.2	23238	20485.5	32368.3	26964.2	25351.5	30247.3	32617.7	28920.5	27473.1	26665.8	28519.3	26559.3	27236.8	23765.8	28266.7	30362.1	29734.8	28262.7	26204.7	28289.5	24716.4	32777.4	28243.8	30075	31127.6	34748.2	23891.3	24405.2	28038.1	28739.9	27042	30433.7	26754.7	30648.7	23978.6	26185.2	26609.8	27788.9	20995	24559.2	25834.8	23123.4	21480.9	25163.8	21511	22528.5	26070.8	26225.8	22395.7	27479	22712.7	19218.3	20814	24585.6	25247.9	19841.5	30874.8	27955.2	27765.5	29338.4	27792.3	30243.7	29290.3	23508.2	27432.7	30694.9	25776.7	29050.3	27794.2	32055.9	28443.2	26965.2	25259.4	29105.9	25551.7	26050.3	28804.1	30311.2	28046.8	32025	30481.2	27664	29452.2	29036.1	28630	25346	23196.2	26390.7	24572.5	25481	19672.2	23279.2	28790.6	28846.7	25523.1	22529.1	26652.5	22185.1	26794.5	19626.3	23229.2	27874.5	30841.5	30656.6	25475.1	18359.5	24683	19488	18658.8	24377.8	28631.1	29023	29489.5	26622.9	21316.4	33133.9	27133.8	31318.1	27820.5	27369	28213.3	30639.7	30860.2	24592.8	30850.2	26881.6	31107.1	29825.5	26102.3	33825	23371.1	26123.6	29290.3	21794.8	24484	25517.5	33381.6	32994.4	33832.4	26478.5	25963.7	28210.7	24461.9	23136.1	28125.3	27901	29600.7	31784.4	27517.3	32725.1	27822.6	20727.7	25773.9	26522	30866.6	26956.3	31537.3	28598.7	27734.2	23985.1	27291	28600.5	28333.7	26042.9	28634.2	30686.7	28710.9	33503.1	26511	21065.4	31495.5	28182.3	29399.6	33228.9	22399.7	25033.8	28619	26350.9	21667	24507.7	26031.8	22020.5	30580.6	24803.8	25373	21202	23171.6	24741.1	30307.5	27537.2	27740	19948	22261.2	22054.1	25296.1	25598.5	34314.4	27583.2	33308.3	34173.4	30723.4	27323.6	27944.4	28238.4	27925.5	30894.5	26065.8	30004.6	29568.1	33351.8	27979.8	27599.8	25949.2	32427	30349.8	23187.2	29623.3	31907	32367.1	29442.6	27073.6	26332.5	26138.4	22360.6	27416.5	29566.6	24554.2	27789.6	25144.6	30103.2	31794.9	22948.8	21010.9	21793.5	22310.9	26094.1	21334.4	26091.8	25957.1	23584.1	23131.7	24002.7	22837.2	23174.1	27220.9	23800	25405.7	22653.2	24115.3	22374.2	28276.5	26062.7	29050.5	30162.8	31264.9	26853.6	22647	26385.1	24009.6	16668.9	19717.2	28216	26313.8	29925	28997.5	24833.3	28516.8	22998.5	27424.8	30596.4	32506.7	31907.6	25288.8	23847.2	30209.2	26258.8	24491.5	27589.4	25900.2	27340.3	25679.5	22811.8	25642.2	23280.3	24633.6	28266.6	28026.7	24178.5	23120.4	26900	22932.4	25338.4	24028.1	27289.2	28465.3	27899.3	23780.6	23719	22702.1	22666.2
4355	355.204	4.09792	0.834083	0	0	0	0	0	0	0	0	0	0	0	0	0	0	0	0	0	0	16842.9	15300.1	16216.7	15789.3	17084	13192.5	29923.3	28986.1	27401.2	18737.6	18241.8	18918.7	19229.2	22468	19601.1	24106.6	25145.3	26372.7	15597.3	14684.6	17004.9	13824	14838.4	18172.8	18010.5	17857.3	16236.2	27166.9	29451	24170.8	20181.9	20937	21817.5	18471.3	19023.8	16899	14239.6	13791.2	13475.8	13660.9	17091.9	16713.7	24270.3	25537.7	24622.1	12984.1	13747.5	13375.6	15104.8	13540.4	15735.3	23571.9	25549.5	22644.9	14913.8	13294.2	9522.08	14308.7	13787.6	16089.8	25258.2	20273.8	20992.3	14497.4	14941.5	15692.7	18163.6	17780.9	15297.9	23389.6	18585.3	20790.4	19404.9	17913.1	19051.8	17341.7	18194.1	15905.1	21073.3	22368.5	20849.1	18555.3	17849.3	13209.3	19395.5	15385.7	16824.5	20501.6	21537.9	20289.7	15625.5	13874.7	13794.9	15870.5	16137.8	15973.1	24772.8	23177.7	22201.4	12884.1	13901.8	14730.4	14992	13096.5	16018.8	22128.3	19528.6	22996.6	13316.8	14704.5	15683.5	13769.7	16523.8	17496	24170.7	22289.9	17636.2	17876	15452.3	16352.4	16256.4	17387.7	18343.6	14435.3	16938.4	15820.2	19396.4	14014.8	15359.4	17338.3	17872.2	17026.1	16645	14289.7	16497.7	19968.8	20567.9	20853.6	22594.8	23178.4	19120.9	21566.3	21418.4	18914	13360.7	15477.4	13856.2	17113.7	15326.8	15639.4	22740.2	23211	22097.3	14008.8	15351.1	13248.8	15457.9	13768.8	14793.2	24818.3	17139.5	21649.6	12877	14394.5	12861.6	15827.9	15752.7	17365.1	25390.3	19823.2	23724.8	17856.5	16179.9	18957.2	17884	19778.9	16001.5	20161.4	21756.1	21921.1	16650.1	19037.5	19049.8	19409.8	15445	19461.5	20589.1	23904.4	20135.6	15480.4	18786.5	18164.5	17544.2	16402	16779.5	21908.3	21941.9	23010.1	14578.4	14089	13958.1	13263.8	14661.8	15185.5	21041.3	27756.3	28217.5	13715	13137	11980.8	17860.7	10768.3	17435.7	22088.6	21213.7	14755	14403.7	17299.5	17618.3	22954.8	21260.8	22511.9	25207.1	19665.6	17251.8	16451.9	19233.2	15089.3	15413.2	20751.4	23114.9	19442.4	13467.9	15721.5	13819.9	17781.4	15507.3	18077.9	20793.7	20015.9	24668.1	13766.1	15274.8	14226.1	19744.8	16505.6	16124.4	25049.2	18760.2	21709.9	14258.6	13629.1	12727.4	16610.8	12115.8	14321.8	19172	18543.2	20338.5	19417.7	18213.3	22212.3	21647.8	25045.4	22910.8	20459	22845.3	15296.9	16661.5	17572.6	25245.7	24409.7	23340.8	21383.9	24012.9	19518.9	14030.6	15720.5	22882.9	20645.2	19521.1	23519.2	21243.7	11882.1	12255.2	12019.6	16796	15260.1	15370.4	18661	23113.6	18337.4	13097.2	11711.7	14936.2	15747.2	14590.2	15189	21430.5	20798.6	16853.2	12865.6	12598.9	12682	11958.2	15765.4	14343.3	23866.9	21403.7	20326.6	3174.45	3692.83	4165.42	6062.55	5771.23	3301.06	5063.17	4643.57	5187.72	5475.43	4546.52	5543.55	6836.86	7028.82	6675.35	7323.32	7682.61	6602.29	4793.86	3874.49	4547.47	5985.59	5947.67	7971.61	5557.49	5502.32	5602.02	14143.9	13380.3	12293.2	14888	15175.5	15298.3	18190.1	20687.3	20112.4	14233.8	14709.1	19669.2	16119.1	15632.4	17580.2	17251.7	17874.1	24149.6	14941	13979	17788.7	16972.5	15869.4	23079.3	20432.1	21221.9	10345	8281.94	8623.24	15839.6	16040.8	18252.7	10524.7	11709	10366.4	16586	17522.9	15600.9	16326.4	21095.9	18427.3	9827.38	8196.89	8037.56	11694.5	11090.2	8314.67	22285.8	14702.6	16341.7	14796.8
4356	315.113	5.67195	0.849978	0	0	0	0	0	0	0	0	0	0	0	0	0	0	192.677	0	0	0	33784	34525.8	30926.3	27247.1	27252.6	24512.7	29532.7	27066.2	32483.8	38138.5	29136.2	32723.5	28092.7	34797.8	20458	30123.6	21971.4	30032.6	27265.5	27517	24495.8	23752.6	22409.8	22203.1	21907.7	29813.8	26242.9	29276.5	25984.9	29032.2	25189.9	23183.5	23476.5	26493.3	20026.5	28280.2	26781.2	26049.4	25936	24784.9	24214.2	29947.1	34588.2	24307.6	31887.9	26883.5	27496.9	26634.3	24448.3	22378.2	21957.5	33834.1	29576.1	28337.3	24822.1	25060	19458.1	27350.1	24973.2	26965.1	28116	26860.2	30632	19715.7	25467.6	28172.2	20887.9	24447.2	23766.2	24153.9	26636.7	26615.5	34965.2	21410.6	27181.3	25997.7	31908.7	23174.1	27184.4	24963	26682	31862.4	28265.2	23153.4	29000.2	25352.5	24996.2	26907.9	24769.6	20832	25618.3	19833.2	21988.2	24941	21852.2	22052.9	24002.4	29495.2	30199.1	24849.6	20742.5	20382.8	18376.6	19121.7	22078	23421.6	29828.6	33146.1	23976.8	19869.5	23891.5	24583	22022.6	24474.7	31256.3	23527.1	26974.9	22483.9	26421.9	28368.8	21972.3	26165	24805.9	25790.5	21742	22939.2	22375.3	20688.9	23786.3	19456.4	19901.8	21113.7	24914	20450.1	20870.9	26257.1	26034.6	25064.8	23604.2	22898.7	21289	18981.6	20283.4	17605.6	27451.9	25351	21305.3	21291.1	21080.1	25953.2	30372.3	29322.7	24071.9	21473.8	24284.6	26542.9	21819.4	23043.3	26051.4	31355.3	18838.7	24003.9	20516.4	27937.7	24466.8	26633.4	23908.6	29754.3	25563.4	24564.6	28029.8	24610.9	20917.5	27810.3	20500.2	25988.8	24091	25902.5	21573.8	24290.5	22138.5	24886.8	23961.2	20587.1	23035.4	24236.5	23107.9	20914.3	22022.4	24113.9	25420.8	24860.9	23320	18698.4	22854.4	24835.4	26719.9	20777	23974.9	20511.6	29938.8	24313.3	26904.3	28872.3	29274.4	41145	28806.9	25487.8	21715.3	20462.4	24809.4	19407.2	25172.8	27275.9	31517.6	28669.8	26560.4	23617.8	25324.5	22727.7	24455.3	23198.8	28259.2	26054.9	26203.6	24002	29105.1	25676.1	34621.5	32645.2	27467.1	24062.1	25790.8	25424.2	26673.6	30689.2	27505.3	21622.4	26402.8	29050.7	25857.6	30188.8	26030.1	22135.7	28843.1	28556.6	26996.1	26943.5	27168.2	26885.5	28172.1	25320.2	27435.2	28707.3	24367.3	24851.7	23803.6	30093	28553	25199.8	25432.7	25487.9	23645.7	18677.3	23716.5	22826.8	24110.8	19357.5	19236.4	23432.2	26406.7	27157.3	21217.8	23353.6	29632.3	22640.8	25680.6	27239.4	27627	24707.3	21313.1	26040.4	20808.1	25863.8	26505.1	24636.9	27046	26068.7	32268.1	24278.4	29974.9	29933.5	28085.9	27253.2	20688.3	31123.3	27557.5	24813.3	23759.8	27150.5	25097.2	23818.7	25090.3	32542.5	23319.6	23737.9	31389.6	32556.2	24389.1	26168.4	25209.5	22558.2	18152.7	22034.2	26735.8	27716.5	23182	28129.7	24839.8	18220.5	22235.6	13597.3	21738.3	26545.4	25335.8	27937.3	26185	26362.2	23797.9	22681.8	22719.4	28293.4	27281.4	26907.2	27799.5	21347.8	26654.1	26792	23038.3	29360.1	21432.7	27365.8	23344.7	26888.7	25677.8	25595.5	25499.7	27734	24216.4	23116.2	25453.6	28715.2	19837.3	29441.8	26158	33617.8	32427.3	22990.4	23954.4	24260.5	27061.2	25347.9	26157	23004.4	21240.1	28167.2	27797.8	23166.5	25484.1	15451.6	22178.3	25070.3	26147	25236	20544.3	24375.6	25412.1	24530.9	26796	19784.9	20061.6	23955.9	21496	24388.9	24430.9	24129.5	24542.4	20528
4357	744.204	4.62204	0.831889	0	0	0	0	0	0	0	0	0	0	0	0	0	0	0	0	0	0	0	0	0	0	0	969.902	0	0	0	0	0	0	0	0	0	0	0	0	20886.1	29169.8	21651.6	0	0	0	0	0	0	0	0	0	0	0	1456.02	0	0	0	15333.8	23977.2	19966.1	0	0	0	0	0	0	20116.5	31790.2	24501.3	0	0	0	0	0	0	17283.6	23168.1	17130.9	0	0	0	0	0	0	1552.06	0	577.66	0	0	1116.11	0	0	0	0	740.459	0	0	0	0	0	0	0	0	0	849.439	0	0	0	0	0	0	21874.1	21139.3	21373.4	0	0	0	0	0	0	4741.39	17568.6	18613.1	0	0	0	0	0	4495.55	19667.7	16895	30808.8	0	0	953.316	0	0	0	0	0	0	0	0	1176.88	0	0	1195.08	0	0	0	0	0	0	0	0	0	0	0	0	0	1779.57	0	0	0	0	18094.8	29990.7	22351.4	0	0	0	0	0	0	19632.3	28441.3	9532.71	0	0	0	0	1265.27	0	20958.8	29054.1	21516.7	0	0	0	0	0	0	0	0	0	0	0	0	0	5714.78	0	0	0	0	0	0	0	0	0	0	0	0	0	0	0	0	0	0	0	17052.1	21533.5	15864.5	0	0	0	0	0	0	23724.5	10616.8	15545.7	0	0	0	0	0	0	0	0	757.178	0	0	0	0	0	0	0	0	0	0	0	0	0	32256.6	14216	19026.2	0	0	0	0	0	0	23352.7	18041.9	21322.9	0	0	0	0	0	0	26478.8	21670	26202.9	0	0	0	0	0	0	0	0	0	0	0	0	4799.62	4514.28	0	2373.49	0	0	0	0	1498.53	0	0	675.824	1160.12	0	0	0	0	0	18212	29072.2	26284.5	1412.82	0	0	0	0	0	24267.4	21289.5	23836.8	0	0	0	0	0	0	23463.3	30335.9	29040	2974.98	0	0	1486.69	0	0	0	0	1312.57	477.497	0	0	1489.39	0	1465.25	921.845	0	0	0	0	0	0	0	0	0	0	0	0	0	0	1822.05	1152.07	1317.55	23186.7	25353.2	35738.5	3796.04	0	0	0	0	0	20724.4	17528	16957.5	5056.72	0	0	0	0	640.645	19952.3	20716	773.166	0	0	0	0	0	0	0	0	2053.77	2068.14	0	0	0	0	1019.44	763.857	1149.26	13801.8	0	0	1995.43	0	2762.3	0	0	0	3737.65	1425.12	208.183	0
4358	315.13	6.20031	0.850177	0	0	0	0	0	0	0	0	0	0	0	0	0	0	0	0	0	0	12332.5	11412.1	11540	10810.5	10510	10902.9	43107.5	36783.1	32523.3	12534.7	16364.7	16861.5	12640.7	18226.2	18280.7	28962.2	27547.5	26168.7	7793.55	10310.9	8175.66	10333	9243.57	13967.9	18196	16353.5	15407.9	36401.5	37629.4	33289.5	21709.6	24138.9	23635.1	16378.6	17196	14697.4	10826.1	8154.06	7724.17	10041.2	11076.6	14558.2	31563.7	43184.9	37918.7	10501.5	9158.02	6824.65	10310.9	12377.2	10637.5	32410.8	33299.4	25377.1	9699.1	7698.12	7518.73	11159.6	12396.7	13685.9	38056	30857.5	34823.6	12228.9	15153.7	14264.8	14897.4	16886.9	18045.8	26309.1	21766.6	25006	17447.7	17062.1	14249.4	15220.6	17319.3	14549.4	27904.4	24291	23497.6	16692.5	14157.6	14694.4	16746.8	15731.3	13770.8	29937.1	26300.3	29283.2	5845.6	5946.94	6928.15	12261.6	14045.3	13542.3	26409.3	26795	23008	8159.13	7915.23	7767.46	11457	12912.2	11996.4	27414	23017.4	30691.3	7908.01	8986.02	7723.38	9048.88	11191.3	10768.3	27460.8	24735.9	25614.6	15502.4	13390.1	14725	8870.95	13986.6	12392.1	13329.7	12242.7	13642.8	13212.9	12229.5	13713.6	12809.4	12466.5	14017.4	12719.7	12451.1	13217	20759.3	22029.2	20551.4	19245.9	15935	15929.7	16579.4	15356.1	14011.3	9721.49	8692.76	5623.45	11618.4	12229.4	10764.6	32594.9	23977.2	28880.2	7414.55	8170.44	8699.47	11690.1	11039.4	12961.9	33454.2	27654.7	29418.2	6146.88	6554.85	8215.57	13193.5	12568.1	14975.9	29873.1	23603.4	24968.5	11606	12433.9	14691.5	12426.8	16662.3	13852.1	20254.2	18610.3	19840.5	9959.56	11312.9	12314.8	14140.9	12766.1	12358.8	16688.1	15927.8	17903.3	12259.4	13646.2	12088.1	11007.4	8719.25	9755.03	17997.7	16733.4	15265.1	8129.11	6276.63	8079.97	10178.1	12690.7	10657.4	25004.2	36650.2	31870.1	8742.51	8450.11	7603.76	13582.7	10480.2	12168.5	22961.3	22759.5	13728.2	12625.2	14284.5	14301.2	19335.4	21972.8	20498.4	29993	24564.7	16432.3	15885.2	14377.4	16123.5	20596.9	19625.1	21278	24156.6	10262.4	10700.4	9052.99	11731.6	12031.1	12154.5	20749.1	22254.4	24154.5	5375.23	8050.42	7521.03	12469.1	11892.8	12540.6	27638.7	24199.4	26916.8	8630.04	6771.67	8285.81	15058.9	12966.8	13894.5	23386.1	19182.4	27302.7	11624	15508.5	17007.2	20416.7	21546.2	18820.3	19159.4	19218.7	10274	11229	15501.6	21034.5	18516	21692.7	22538.6	21181.9	22857.7	13709.8	13495.3	24011.5	20592.8	21279.4	20751.6	18058.1	8483.64	7459.83	7948.36	13921.7	12172.6	15676.7	22206.6	24277.9	23740.2	9925.99	7965.83	7526.62	13637.4	12758.1	15158.1	28547.5	25616.3	22578.7	9601.25	8650.75	6518.83	12457.2	10172.1	11667.1	30454.1	26023.8	20946.8	14038.9	10357.5	14111.2	12295.8	12877.3	9665.42	12173.6	12629.3	13232.5	9652.27	10912.2	10950.7	7679.6	9943.84	9307.42	13058.9	12982.9	14939.1	18927.2	20440.3	19894.6	18894.8	20315.5	21478.3	19931.5	16170.9	19459.7	7862.29	8192.97	6501.6	11976	12799.8	13599.9	18736.4	20783.9	24807.8	6130.27	7363.18	8445.41	10799.8	14340.6	14806.6	17460.2	22224.9	28974.6	8980.8	10690.7	13834.2	14371.1	13157.6	18964.7	20237.1	26124.9	16137.2	15815.7	14190.8	23190.8	21247.7	23819.5	19490.9	21876.8	19478.9	12988.2	11590.5	10805	19207.3	25720.9	24436.8	25097.7	21654	24314.3	15020.2	12250.8	13373.3	19872.1	18669.5	21758	22886.5
4359	228.024	4.6405	0.849195	0	0	0	0	0	0	0	0	0	0	0	0	0	0	0	0	0	0	5369.4	6013.95	10419.8	13908.2	20109.4	14791.4	34991.7	31723	20341.3	28538.6	25448.8	23644.5	16805.2	15835.6	22640.8	31704.9	33995.9	27294	5084.39	6795.24	6733.26	18892.2	15031.8	18026.2	11639.2	17424.3	17708.8	35301.8	22925.1	25262.6	20492.7	23478.3	23970.3	24105	22690.3	19347	7209.18	6951.52	5369.17	17460.8	14682.6	20300.6	30809	28873.1	24655.7	6275.5	7593.31	7769.12	13208.9	13788.1	16418.6	19379.6	32709.4	24053.4	7165.8	9418.18	8495.41	14466.6	15307.3	17999.5	23274.1	21502.2	22693.7	16863.8	18614.6	14814.9	17201.4	19102.5	18037.8	27247.5	27406.8	20717.7	26129.2	14254.2	15960.9	18711.1	14951.4	14254.4	32459.4	33585.1	25400.6	18342	15949.5	15143.8	18439.1	16451.1	11858.2	32103.8	25965.6	22122.5	7285.99	7067.63	9177.25	12750.5	14946.3	21890.3	34372.6	28202.2	25904	7862.1	9300.96	6904.7	17911.9	15307	19759	26483.5	24989.1	22500	8884.48	6972.65	11076.6	12132.2	16312	19555.2	29227.1	28963.9	28385.7	23018.5	19392.6	21387.9	18581.5	19097	18468.8	15301.4	11307.9	19350	15825.5	13767.3	19072.2	13984.5	13205.2	20212	14067.4	14899.9	13714.9	22102.5	28100.6	27685.5	24914.8	27494.9	20728.2	27624.5	29926	28706.9	7667.63	6009.77	6751.87	14573.1	14529.5	18694.5	23429.6	27803.7	29224.6	8557.88	8275.27	7878.67	12178.4	18037.7	22454.7	24756.6	26358.6	31317.8	10213.8	6100.26	8409.36	16293.8	14915.6	19458.2	36861	27144.3	28707	20940.5	19948.9	22352.4	15592.7	16853.7	11382	34918.4	28835.9	23647.9	26663.4	14431.6	18881	14662.9	16877.9	10527.6	32961.9	33235.5	28470	17177.5	19625.5	13369.5	14657.9	18647.4	16582.5	18854.2	20947.7	27953.6	7489.69	9198.71	8162.58	16223	15461.3	17041.3	28873.8	28766.5	31461.4	8304.15	7226.98	7146.91	19617	11712	16166.5	31315.8	31941.1	15210.2	17494.7	26634.4	11827.3	16453.3	15468.5	31027.8	28496.1	24295.4	17234.6	17678.1	22497.5	16012.4	18663	18735.2	30904.5	29956.9	10985	7424.04	6071.76	21077.3	13290.7	15432.2	30519.9	28256.5	27236.2	14526.5	7174.84	7389	19868	19935.2	21324.8	33350.5	30862.4	35753.1	9039.28	8335.43	7818.18	20473.6	14934.4	19320.3	28130.1	24285.4	38802.8	19444.2	21360.3	21122.3	22413.9	19541.8	24130.9	29888.9	28326	13088.9	18637.5	17697.6	26110.9	27678.9	19940.3	29152.2	34382	25824.3	17935.9	19260.4	21406.4	19788.5	27888.8	23092	33491.1	11363.9	7093.87	10350.2	14905	22555.2	17232.5	30270.3	32985.2	29688.9	15948	6674.22	6302.18	19659.1	19201.8	15978.8	23745.8	22105.8	26018.9	7905.02	13020.1	8799.56	19839.1	18008.8	22024.2	33358.5	23394.4	31936.3	22681.1	30555.1	28427.7	21835.7	29559.2	28377	23040.7	16803.6	28583.1	18279	19619	15563.4	24130.9	16391.6	22318	21230.8	18615.6	18459	39158.3	33316.8	32419.1	38118	34346.2	35085.4	33455.7	36631.7	34264.9	9090.6	10673.2	5785.19	20252.5	21480.7	19606.5	17874.1	26110.8	24488.8	0	0	0	21498.7	16877.3	21803	37630.5	27254.6	36274.3	953.948	4936.1	21177.9	23557.5	21682.6	28831	28144	31039.1	19122.5	17188.9	16268.5	24689.9	23611.6	33904.4	18811.2	32371.7	27839.3	15556	16519.6	17065.2	26012.7	22984.2	27254.3	25832.3	32222	26258.5	18530.5	21122.7	17407.5	21455.3	31549.6	29474.8	30035.2
4360	256.906	4.74801	0.833155	0	0	0	134.469	0	0	0	0	0	0	0	0	0	0	0	0	0	0	1222.03	732.672	761.829	1797.87	2982.4	974.053	1404.33	1320.63	957.743	774.701	1857.83	1613.55	863.123	1386.3	799.135	1651.54	1129.3	1037.15	0	1130.82	896.289	1714.58	2053.51	1279.16	0	448.23	736.64	0	1024.5	1473.65	1709.27	2106.94	757.039	1066.16	1881.3	1641.44	1433.57	510.116	752.289	1740.25	1415.63	1990.59	804.642	1188.53	558.634	311.337	1188.23	875.029	950.712	1037.28	1959.72	1662.45	1326.49	1149.71	1375.94	1342.21	923.746	2472.37	1868	1485.2	1102.57	1115.2	692.554	1669.75	1840.36	1244.25	1160.03	649.274	0	1135.45	2288.55	1479.56	1213.85	1450.08	1219.64	668.296	1268.02	1020.84	825.662	1526.06	1292.77	4072.36	867.272	2195.99	831.121	916.113	648.207	715.3	1167.97	755.48	259.455	1142.7	487.601	1665.36	1090.55	1656.59	1350.14	440.342	1676.89	1060.05	814.256	1325.94	1697.1	1471.98	1238.05	705.126	1522.55	2269.29	1824.28	2160.62	1579.89	900.687	1788.65	2025.04	831.458	3075.39	740.122	1649.66	1971.88	2088.61	2559.68	1137.29	1752.81	2079.2	2067.63	1757.47	778.106	1355.49	1440.46	805.713	682.835	1135.25	2315.2	945.113	1252.48	1222.73	1199.97	1317.15	1659.3	1236.36	1018.51	1947.19	630.96	1347.54	895.154	783.49	0	1665.52	1441.64	1471.67	1300.18	872.233	756.423	541.724	1423.18	1121.43	687.795	1191.2	2191.86	1268.92	1545.62	1259.28	550.515	359.592	443.284	2700.67	1106.39	1577.09	1736.83	927.865	1384.64	1374.86	1630.82	1161.16	832.463	2648.78	1088.27	1506.67	816.638	1834.93	2475.8	1246.14	1148.73	1340.77	1088.79	331.269	874.034	1255.01	761.556	1859.93	2260.92	1715.86	464.558	638.172	713.502	912.297	820.276	1371.26	598.273	722.27	1281.16	2043.42	1470.13	2382.59	1638.88	883.665	0	822.89	734.254	943.786	1435.68	590.757	1589.01	1845.75	1637.38	1682.65	3725.54	3653.73	1418.73	638.264	1278.19	1505.84	1083.6	2126.82	1068.13	851.296	2048.23	356.207	862.791	1175.35	2247.2	1346.16	819.697	756.383	395.123	822.279	1426.17	1530.15	1376.91	1362.81	3002.84	1455.99	1695.87	1089.29	868.307	2059.59	1211.58	1332.87	556.333	1891.05	2568.9	948.481	936.503	1454.47	1370.97	2137.97	1417.36	1218.81	1965.02	2017.13	911.732	2758.19	1876.16	1385.4	444.54	698.656	928.495	1669.57	1996.43	1739.93	1478.56	1502.57	248.217	621.738	1406.66	883.221	2285.6	1077.49	797.682	421.341	995.432	1200.03	1076.2	2267.27	2637.35	554.735	2828.5	1811.76	1077.48	888.969	1459.41	1148.46	440.985	1005.7	748.075	1322.65	1520.83	1122.04	969.931	729.631	685.596	1226.54	1074.65	491.251	1758.43	1755.2	2106.01	1749.75	1243.28	846.356	1317.07	1312	1726	1444.41	1781.82	2000.31	2880.98	2394.61	2068.79	1628	1374.66	974.273	1089.79	0	688.1	878.131	1015.98	1582.13	1374.23	932.15	1749.99	1042.67	1838.78	2240.79	1234.16	801.599	1601.41	1355.5	739.298	1193.15	1650.23	1657.54	2033.84	828.048	1644.84	1172.07	2298.28	35253.7	7632.67	1791.73	787.635	1287.03	2236.3	1063.01	1803.61	1708.29	1454.66	1252.14	3158.58	925.281	1288.04	1542.8	1105.22	2827.86	2272.14	982.377	1109.6	465.775	1017.46	971.707	1650.44	1345.41	1358.73	1130.22	1504.71	970.987	777.66	1315.09	880.743	709.544	1315.75	1033.96	3287.56	2408.59	548.832	1867.67	945.177	2331.59
4361	315.063	6.03482	0.849158	0	0	0	0	0	0	220.84	0	0	0	0	0	0	0	0	0	0	251.145	10826.2	9065.82	8539.84	6489.81	9119.75	6724.44	16217	18389.8	14328.3	11345.6	12259.8	11580.1	12233.9	15549.5	14701.1	17944.2	20536.7	19680.4	8959.61	6768.84	8393.15	6302.48	5640.15	7034.48	12433.8	13396.1	13861.4	17547.2	16752.4	14400.8	16660.8	14079.6	13215.6	11904.9	11793.6	9712.36	10739.4	7943.33	7225.62	6835.55	7184.96	10657.1	16917.4	21769.8	19872	8447.74	11007.9	5708.3	8192.08	7356.58	7675.24	18033.9	16341.4	15983.7	6810.42	8496.2	7802.94	8519.04	5134.78	8416.1	19632.7	16725	17001.8	9324.77	9452.84	10130.2	8430.8	13972.2	12919.9	15738	19446.5	15141.2	15261	9879.65	11187.1	12365	14348.6	8934.36	15796.1	17323	11107.7	13731.3	10783.5	11836.3	13742.4	13756.8	7974.3	18377.3	13628.5	16374.1	7593.4	7804.37	4919.48	6898.67	8674.75	8676.09	13542.4	13043.5	13081.6	6228.72	8884.92	6436.65	6514.19	7747.12	6384.14	15883.7	11362	19991.5	6391.56	6979.51	5199.29	6459.56	6554.73	10062.8	12878.6	9033.08	15094.4	7124.19	9617.31	8362.71	6343.98	8107.24	7300.31	4056.07	3151.32	5555.85	8984.11	6466.49	6514.05	8083.97	6010.8	8232.86	3694.13	3349.57	6028.35	11520	11462.1	11182.1	11202.8	11695.5	9170.53	7635.45	7615.49	7817.19	4951.75	8527.55	4868.32	6951.51	6731.34	6136.62	14530.5	13247.4	13834	7092.56	6245	6375.86	6932.54	7619.03	7569.72	14277.7	12948	12490.2	7064.65	5226.82	6581.64	6024.2	5388.35	8669	17256.2	12288	13928.1	7831.38	9508.21	8722.88	10328.9	11599.9	9094.85	11032.7	13544.6	10796.1	4394.22	5365.41	5154.06	5967.97	6557.17	4649.43	6585.27	5544.32	5993.53	7119.29	8528.47	7104.13	6016.28	6445.05	7182.74	9523.44	9211.88	7057.31	7460.86	8892.07	9044.3	5246.65	9109.79	8541.9	15292	21987.8	21236.1	6928.94	7145.23	8870.81	7519.19	5758.43	8699.63	16768.5	17143.2	8129.29	7755.87	10761.9	7874.31	8707.36	11693.6	13425.3	17363.6	18585.2	10553.9	11906.4	9356.75	8370.69	10592.4	13711.7	15137.8	15598.1	6637.87	7308.15	8429.45	7614.16	7336.77	8059.37	13530.8	11366.2	15559.7	7977.63	7448.4	6562.23	9347.67	7331.65	7740.42	14793.1	13574	13929.1	6307.1	6802.27	9862.5	9149.76	6601.26	9752.49	13944.9	8356.41	16936.9	8105.93	9022.9	9773.56	10649	11632	9698.13	10992.3	10380.4	6269.07	7176.24	7298.38	10906	10947.7	11156.8	12221	14366	11270.3	8131.72	7682.55	10735.2	11064.5	11669.2	9824.46	10067.2	6494.37	6417.69	6056.15	6690.07	7386.31	8996.04	16601.8	16839.4	9016.46	6751.44	7808.6	5544.01	8097.89	8100.12	7998.64	17090.8	14092.8	15490.3	8949.55	10138	6212.07	8030.1	8697.04	9228.81	19128.5	13626.5	14890.1	7580.4	7219.45	7089.86	8809.58	8526.85	7268.76	9864.7	9866.43	10592.7	6570.79	8111.18	5918.32	9068.71	6796.92	7214.99	9528.39	7877.45	8050.96	11440.5	11980	11817.2	11350.7	11578.9	12819.6	15741.8	11563.8	11329	7875.24	10454.5	11118	7732.4	6637.33	11497.5	16539.8	12971.9	16858.2	446.088	7030.98	1809.05	8328.2	8440.55	9575.17	13882.1	14048.8	16578.4	7242	11180.2	10694.6	9724.89	7406.65	15196.3	12030.6	17632.5	6551.31	7453.66	7864.86	11328.2	11735.2	13449.3	10587.9	12958.4	12996.4	7195.63	7361.94	6014.68	11257.4	15536.6	13527.1	12792.2	15053.3	11987.5	8811.89	6956.78	6898.13	14053.7	10299.4	12240.3	13889.9
4362	499.091	6.52933	0.846856	0	0	0	0	0	0	0	0	0	0	0	0	0	0	0	0	0	0	9571.96	10214.3	8927.05	8307.33	8815.55	7710.98	24963	22008.2	22352.6	13842.6	14182.4	11011.5	12994.3	13653.8	13153	22389.9	18368.3	24531.1	7206.38	6513.02	7098.51	9451.85	9690.32	13419.8	13973.2	11427.4	15078.5	16918.6	26533.2	16347.2	15198.8	18986	13554.1	15117.8	12499	10944.8	6093.69	6083.15	5328.15	9431.55	7898.39	12369.2	20399.5	21921.5	18497.2	6729.73	5282.68	5860.96	6428.63	7548.89	10472.1	20092.4	18133.9	15583.6	7503.99	5937.57	4724.21	8386.88	8153.9	10514.5	18567.3	15970.3	17950.5	11606.5	7645.42	7349.39	9051.41	14765.7	9155.23	16311.8	14501	14641.1	16623.7	9582.61	13075.3	10768.1	13515.8	8941.51	17616	15926.5	12556.8	12911.9	12662.9	10250.9	10847.8	10586.1	8956.29	11904.9	14844.1	13265.9	10124.3	4309.9	8512.84	10258.5	9374.68	11870.1	15525.5	15205.4	12836.9	6762.7	7784.84	7866.81	9966.44	9908.33	8456.11	16346.9	13237	14829.8	8234.42	6834.01	7961.69	8250.58	9797.8	11346.4	16976.9	14407.2	18375.7	11870	12628.1	9523.01	8011.52	9494.14	11081.3	8046.83	6770.77	12120.3	10227.9	6871.19	9257.55	8488.07	8890.89	9559.49	9116.9	5897.62	12170.1	13356	13834.2	15988.4	14706.9	14814.3	11871.3	16039.1	15441.5	12870.9	7922.92	7065.88	5518.27	10940.8	9008.52	9574.28	20787.2	11855.5	18214.1	7227.84	6633.29	5154.8	9389.21	12056.6	9311.82	13850.4	17077.7	14366.3	5696.21	7693.95	5849.07	11763.6	9632.29	14247.4	21181.6	15075.5	15507.7	10598.3	11049.3	12605.9	10272.9	11749.6	12311.8	16770.5	12266.1	14556.4	13504.2	12641.8	11308.8	8861.17	9711.23	6217.55	19821.1	11576.7	19047.6	13898.1	10679.6	13417.7	10430.8	9126.71	13994.7	17560.1	16370.2	16428	6507.56	5686.74	8214	9008.93	8811.32	8539.52	19757.5	28634.5	21191.2	6047.26	6837.2	7502.33	7275.67	6440.55	10437.9	17621.1	20821.2	6393.14	9404.77	14796.5	10493.8	13498.8	14612.9	12756.2	15621.4	16163.2	12995.8	10245.1	11467.4	8157.05	11583.2	11700.1	15850.7	13151.5	6002.71	6755.28	7497.27	10423.1	7421.9	11419	16730.6	11301.7	14552.1	9928.63	4761	7146.62	12591	9958.73	9439.97	17231.7	14807.5	20276.2	4958.79	6758.52	5743.23	12345	7294.91	12737.3	13852.8	10565.4	17181.3	12412.4	11116.1	13546	17980	13962.6	18478.2	17845.7	14782.5	9310.23	11625.6	9599.06	21699.6	15383.3	17557.9	17198.3	17123.8	14011.3	10263.9	10932.7	22356.7	15270.8	14851.9	15330.3	17020.8	5448.25	6481.48	6322.78	10770.9	11138.4	13898.9	17105.8	17457	17089.6	5795.42	6563.99	6212.2	8813.67	9389.19	7636.47	16112.7	17376.1	20086.2	8342.27	6425.13	7252.78	10206.4	7897.42	10619.4	20463.4	17695.8	15441.1	9502.03	6862.21	11065.3	9890.14	11135.6	10210.4	8815.1	9011.73	11800.2	8810.56	8658.54	7116.7	8084	9492.29	6212.96	14106.4	11627.9	10464.5	16429.8	16555.1	14753.7	16775.9	16628.8	18403.4	17530.6	11792.9	14000.6	6784.92	7886.02	9101.11	8824.3	10748.8	11069.4	14467.9	13282.2	16015.5	6873.63	7331	10517	10984.9	9404.67	9969.13	17099.9	10108	18128.3	7808.76	10130.5	13167	11394.6	11818	16099	13147.7	19429.9	11167	11422.8	9053.76	13511.5	11163.1	19102.2	14126.8	16209.9	14131.2	11309.3	9923.26	11316.8	13373.8	18731.8	18398.2	13539.4	16795	14274.4	9356.11	11236.1	8325.63	13262.1	13467	13106.9	13581.6
4363	415.137	4.65227	0.845357	0	0	0	0	0	0	0	0	0	0	0	0	0	0	0	0	0	169.399	9924.03	13383	10377.3	13795.5	18169.5	23151.5	27442.8	25633.9	17340.3	11431.2	11215.9	17314	18151.9	8386.68	14318	21703.4	19779.8	18012.5	9763.61	5761.79	4180.61	15410	17469.7	22517.6	15936.5	17772.8	15229.1	22070.4	22554.5	27871.9	26106.3	26573.4	19189.5	18016.5	18205.1	19584.6	7659.65	9976.92	4705.35	16032.8	22388	18909.7	14926.9	20536.5	19430.3	8475.41	7068.23	7921.13	19169.4	18225.1	16982.8	26555.6	17245.9	24327.8	6612.75	5734.5	14430.5	17370	21579.4	18020.2	25932.2	25006.6	31684.4	17079	18378.8	17967.8	15746.1	8940.05	15289.5	15608.4	22771.3	16308.9	17403.4	17729.3	14627.7	13555.7	21689.2	15003.9	22931.4	25395.7	19155.4	16574.3	13180.7	12285.6	16905.7	18844.5	12676.8	26236.5	22494.2	17715.2	5856.26	5090.39	10567.4	9041.17	16818.5	17627	17605.5	25182	24050.6	10008	8022.57	9590.99	14326.5	16181.4	15057.8	29012.4	22245.8	25724.7	9038.68	8359.78	3816.68	24200.8	21473.8	16606.6	18663.3	24757.5	23905.8	15753.7	17555.3	17149.8	19109	18810	16583.9	13785.3	14159.2	20626.9	13112.2	19037.9	14091.7	14775.3	12721	14229	14441.7	16186.7	10371.7	16909.3	18078.7	15530.9	18929.8	22931.6	20961.6	23676.6	21580.8	17884.7	13267.9	5484.58	5716.08	12580.6	10919.5	17979.6	26261.7	20787.7	22508.4	9971.03	8593.6	14954	18608.4	16141.1	14364.7	21762.9	24599.9	20003.1	11571.9	9028.81	10704.9	17733.2	13583.9	20434.5	20695.5	26752.5	25826.3	15179.9	15315.8	20979.9	15696	7664.85	15417	20670.9	12150	24342.5	23515.2	13789	12945	19504.7	17798.1	16244.6	15645.5	17714.8	26055.6	15657.3	20794.5	14730.6	14235.1	16936	9874.79	16164.4	16636.5	22523.5	6713.24	9237.26	7035.37	21797.2	16313.7	19360.5	22768.5	16765.8	25760.7	14117.8	10055.5	8744.19	16030.4	14003	17552.6	21415.6	26041.8	20901.3	11881	19960.8	15221.1	18288.2	15529.3	23790.4	20673.6	21967.1	23673.6	19194.3	20781	11112	10040.5	22082.6	19504.7	19587	12242.7	8664.89	9003.9	24303.3	13495.5	14320.8	26148.3	21391.8	18386.3	8549.36	6681.43	18225.3	19266.7	15518.5	17868.7	24677.6	21011.6	18582	19331	9137.77	7765.21	21201.5	16732.8	12157.2	16454.4	26487.1	24094.8	21503.6	14230.7	19754.9	19881.4	16771	27073.2	14019.3	23091.9	15841	16430.5	17275	21244.1	24092.1	23792.1	18270.3	19830.5	20092.4	13053	21848.7	24234.5	22665.1	22933.7	11674.7	18490.9	10242.3	11990.3	9381.8	19890.9	20927.9	26359.5	20879.9	18936.8	26296.6	17399.4	9319.41	5966.24	18572.2	22962.1	22171.4	27541.5	24726.8	18587.4	9650.02	8445.66	14281.3	19379.6	15743.9	16912.8	24798.3	24037.1	25681.6	13067.7	19670.1	21229.3	25164	21848.9	23630.4	24845.6	20345.6	16846	12785.3	17845.8	12264	8627.92	15911.8	15729	25011.1	14054.1	15426.7	19306.8	28796.6	20620.7	25669.8	21715.7	23999.7	24321.3	24724.7	19028.4	8658.09	8036.23	10538.8	14621.4	19090.3	21940.5	19446.5	18450.8	14285.4	8356.5	8420.99	7218.65	15567.6	14784.1	15286.1	22438.1	16521.4	17751.4	8297.22	11985.3	21825.5	19617.7	16604.4	16191.6	22328.8	29082.7	16703.1	16533.5	16751.1	23597	19523.9	20132.1	18078	18816.8	15347.8	18215	14765.1	19580.8	19042.9	25066.9	19060.4	13337.8	19004.4	30576.6	16432.2	19422.9	15979.8	19520.7	18778.5	16758	12945.8
4364	394.121	4.77581	0.849861	0	0	0	0	0	0	0	0	0	559.193	0	0	0	0	0	0	0	0	39390.7	32992	37824.4	29522	29645.4	25532	31362	36201.1	32851.6	34184.3	31298.1	28281.7	25782.8	24802.1	21272	29911.8	31881.2	36198.7	36670.1	36979.8	31263.2	24594.6	25927.2	26973.9	28377	30890.3	21622.6	29349.9	34226.1	22464.3	21802.5	17492.8	26774.7	33125.5	29771.5	32209	26402.6	28198.6	33281.2	27196.2	25734.9	28825.3	33907.6	25390.6	27833.4	33735.2	36720.5	27445.6	20105.4	22030.9	22182.7	22687.9	30748.8	33679.8	25404	32477	30576	25313.1	21312.3	26003.5	27924.7	20088.3	23123	27967.5	22072.1	22175.5	19972.8	26776.4	25789.7	28590	24607.3	22935.3	26639.1	22656.1	26684.9	22062.8	24947.5	25156.1	31494.3	26822	22824.3	27559	25515.6	23208.4	26556.6	23836.5	19987.4	25030.5	27563.1	29284.1	31945.3	28153	32354.3	26152.2	25140	24250.3	24982.7	21871.7	23179.3	29749.6	28796.5	29406.7	21032.7	21373.9	24340.1	26713.6	23544	26046.3	34944.6	29245.8	35568.3	22581.8	27007.6	25786.4	26281.8	24286.5	24459.4	27157	25744.7	23889.2	25498.3	29957.4	25880	24012.8	25259.9	28212.8	23960.2	22477.1	18118.2	22283.7	19047.7	26324.7	24460.5	19078.5	25540.7	25853.3	22985.8	19370.4	26944.4	30517.8	21049.8	17648.3	26081.6	21936.1	36770.3	31650.6	38092	23903.3	21027.1	28633.8	24620.6	22918.8	24809.9	32049.5	28075.5	36483.1	26187.9	26804.6	24860.3	26697.8	20705.4	35180.6	29521.9	36735.6	29012.1	27464.1	19103.6	29012	23926.7	23513	25392.9	26271.2	24514.8	26741.4	22560	25021.9	24071.5	23187.7	28141.7	22433.1	31759.4	29906.4	38339.3	29985.1	23992.3	19286.5	29402.6	25939.1	22942.6	30321.6	29560.4	26891	26153	21214.7	19916.5	29611.2	31550.8	29748	35541.4	32994.5	34237	27049.5	24011	21862.5	23316.8	28043.7	28123.5	29499.4	24830	25115	29705.6	19185.1	29025	22629.5	23859.6	29832	26761.7	28427.2	23141.3	31020.4	27277.9	24037.3	29707.4	26212.2	32315.3	31665.8	23249.9	25068.6	28961.4	23791	25220.6	21379.8	32958	34363.8	29569.4	32394	25157.3	29986.8	29264.4	24289.8	25323.7	31391.8	28395.5	30655.3	28332.4	24470.8	27569.3	20012.2	24607.8	22341	30229.2	27388.4	40012.5	30461.8	27705.6	30635.7	19659.4	19858	25366.1	27661.4	30878.6	32332.9	19939	23410.6	19575.6	26742.3	28886.2	21833.1	24728	20047.9	19269.8	21003.6	22328.6	24917.9	25819.9	24328.8	28054.2	24829.7	32669.6	17593.2	24650.2	21801.8	21806.8	30748	31659.2	31754.4	26120.3	19608.6	22517.1	17769.9	17107.5	16657.3	26126.8	28336.5	31658.3	27198.1	21958.5	24938.2	32003.5	22329.2	20951.6	31982	32549.1	25314	23650.6	21971	20267.6	22024.6	19015.6	20419	5296.12	4790.01	4963.47	4809.44	9663.07	5426.89	7176.98	6189.5	6185.94	3868.69	4186.01	6167.81	7194.78	10687.8	10191.2	10122.5	6893.96	10267.5	2240.21	2049.81	951.584	4438.41	2387.22	4431.55	1912.74	4805.69	2905.08	31295.8	26242.9	32749	22642.1	23661.7	26125.3	20531.4	20662.4	26548.9	25057.6	13110.4	21219.1	20153	23896.4	31595.4	19513.5	17921	26029.3	29586.9	33346.2	23595	22994	26931.7	24619.9	23956.2	26341.4	13456.5	17561.5	10929.8	14766.9	9541.16	14404.7	11719.4	13840.1	14669.5	26521.4	24583.9	24864.6	17088.1	14028.8	16567.3	10374.7	9673.77	8484.22	17689.1	17143.8	9409.14	19948.4	15285.3	15556.9	17357.2
4365	557.253	6.3078	0.849772	0	0	0	0	0	0	0	0	0	0	0	0	0	0	0	0	0	0	19848.8	22335.8	18772.8	22553	19320.5	23509.5	37192.5	39533.9	35128.8	26348.4	23401.6	29065.5	24570.8	25183.2	31297.7	32981.1	30879.3	32321.6	15812.2	14194.9	15834.8	25004.7	17963.3	24871	25108.1	25103.9	25883.3	37270.8	35202.4	33701.1	24957.9	27408.1	29120	27566.3	22773.8	22955.8	17329.8	15123.6	13943.7	20053.9	20539.6	20677	35723.4	37119.7	34810.8	13515.3	17154.4	16182.2	17582.7	16927.8	18863.8	33173.4	28379	31760.9	13579.6	14985	15284.1	17940.4	19486.5	24025.5	36315.5	28813.4	35771.2	17593.1	17326	19994.5	19855.5	24896.4	23368.4	30967	27334.5	24152.4	24519.2	24546.9	19561.9	23788	25339.6	19868.9	31197.1	28659	25349.7	22911.8	26263.2	18109.5	23522.7	22699.9	20220.9	27824.7	28128.6	24978.3	17745.9	12166.2	17572.7	17185	19860.5	23800.6	34088.7	32023.4	27979.7	13918.3	16292.8	18303.2	18166.7	17908.1	21898.5	33312	26985.3	26760.2	16641.9	16318.9	14319.6	20562.9	22020	21413.5	26854.1	25585.2	34873.5	20347.8	23707.3	23661.2	21755.7	20118.1	20071.6	20113.9	22300.7	19735.5	25381.5	20422.1	21048.3	24034.5	18758.9	21892.5	24632	20463.3	23209	29788.9	27072.1	28923.2	28540	27506.7	24346.1	26476	30830.3	25483.6	16259.7	12310.4	15878.7	19834.3	15890	19836.8	33495.9	32193.6	31072.4	14672.2	16236.4	17764.2	19192.3	23978.3	23211.2	33621.8	27542.1	31606	14410.6	16086.9	17714.8	20943.6	18885.3	28527	30878.3	34310.5	33361	24535.6	19459.8	22454.7	25210.2	27379.7	21037.6	28060.1	26917.4	29352.1	24091.9	23028.9	21486.9	23425.2	22558.6	18394.5	25590.3	30732.4	22067.9	21414.9	21533.9	24482	26476.2	21738	23328.4	28687.1	28334.3	29514.2	16475.8	16932.8	14669.6	18494.4	21535.9	18612.2	29668.6	37539.2	42191	16217.2	18106.6	13439.8	20034.7	17852	23137.2	27714.3	34222.3	23043.4	20295.8	21275.4	17404.8	22981.3	29525	29063.2	33325.1	32072.9	22577.5	25376.3	25354.4	20984.8	23890.3	25387.3	30514.4	24640.5	6577.53	18078.1	17867.8	20517.9	19521.3	20926.8	31792.8	21303.8	29853.5	16773.8	13630.3	16892.2	27607	20049.1	17685.7	31728.5	26320.5	32960.3	14032.7	12775.5	14847.7	25732.2	20637	23256.6	28350.5	24528.7	31697.5	23812.1	26318.5	23462.2	30525.9	26238.6	28338.7	32265.2	25297.2	18993.5	24388.5	23204.5	32240.7	31105.2	25255	31534.9	29065.4	23768	19338.3	22513.1	26002.5	27653.4	25644	27771.9	28911.7	16043.7	17474.8	18570.3	25016.9	24377.9	23951.8	28954	28270	24582.1	15460.2	14951.8	16938.3	22467	21414.7	21808.7	34553	27691.2	30005.6	16008.2	16863.9	13914.5	22328	23506.8	23411.7	32671.7	31080.2	29161.2	19897	17226.6	16882	20756.4	20350.8	18497.4	19520.8	19858.4	24068.9	19924.6	13366.2	16034.7	20859.2	17586.1	19847.8	19785.6	18640.4	19381	27463.8	25058.2	24752.8	26533.8	20349.5	21217.3	24413.8	20608.4	25869.5	14605.5	11491.9	17088.1	22704	24706.4	23197.2	29213.5	23758	30800	12334.4	10956.5	12884.9	19950.7	21202.5	22820.7	29013.2	31712.9	34034.4	8967.19	9075.44	24598.4	20221.6	24098	28321.1	27206.9	29946.6	19849.8	19836.3	23026.7	20278.4	21947	25156.5	22612.9	29250.9	23140.5	20333.6	19531	20867.2	20827.1	21747.2	21948.4	20118.4	26236.2	24431.5	23049.4	23825.7	18939	12835.9	20925.9	24714.6	26264.7
4366	398.848	0.670843	0.850024	1068.79	383.452	926.848	291.74	582.273	351.556	296.043	582.3	687.848	0	0	616.105	1078	205.798	173.116	626.095	426.596	163.269	17191.2	22481.6	23336.2	11654.9	11220.1	15473.4	10566.7	12409.1	10256	19466	17390.6	16978.2	11255.1	14678.6	18406.2	10568.5	14150.1	13554.4	17831.8	19821.3	20066.3	11099.8	8278.25	13107.3	15021.5	16131.5	14181.7	11844	11897.2	12234	9700	11192.7	10352.3	16194.4	16620.5	16368.1	24254	23244.8	29206.2	14065.8	11026	14061.7	14290	11852.8	12235.2	15731.7	24552	16088.9	14312.1	10690.1	11976.7	11126.5	9591.55	10691.1	20252.7	29017.3	27586.7	11789.6	11799.6	11864	11902.6	9534.73	10014	14830.5	14703.2	11597	9601.67	12524.3	11482.1	10912.3	9740.07	9770.17	16673.7	13883.2	13202.2	14491.3	17597	11107	10269.2	8394.92	10035.7	17203.8	16163.6	16888.9	15024.3	12572.4	14376.4	13428.7	9963.89	8032.46	15350	26562.8	24333.8	15553.2	13107.8	13839.3	11498.6	8860.85	11009	18609	21524.1	12454.1	13239.5	11503.5	13782.9	11580.6	8809.58	13534.9	10322.4	18975.7	23280	14214.3	12890.9	11902.6	9884.05	8512.56	9296.07	15211.5	18020.6	17234.2	14980.2	17868.8	18741.5	18662	17552.1	20307.7	13514.2	10738.7	13037.4	9257.25	14394.8	11701.4	8627.31	12787.7	14266.9	10908.9	11161.3	11978.1	10178.5	12416.4	10960.2	12772.5	11230	8542.5	24232.3	27641.5	31734.9	12139.2	10494.1	12014.9	10375.1	11652.7	9659.39	22286.6	27803.5	24091.4	13303	13681.3	12888.9	8485.25	10648.4	11589.9	28719.7	31255.2	30808.1	10489	12772.4	14129.8	10864.4	9163.85	10323.8	15637.9	14891.5	15269.1	16725.1	16802	10774.7	11159.1	9981.1	10802.5	18116.8	14944.8	18286	13801.2	10905	10381.2	13585.7	10990.2	10199	19376.1	19296.5	19360.5	16471.9	13481.2	11801.8	9199.11	13298.2	13988.6	27060.7	22818.3	19844.5	11405.3	11448.7	10925.8	13594.9	13241.3	11451	16757.4	15185.7	25961	10267.5	10239.1	11329.5	10220.1	9919.19	9427.26	8779.2	14052.9	8604.93	11279	8762.95	12711.8	11072.4	7325.88	13146.9	18100.8	10505.1	12812.5	10770.5	11435.6	10254.4	8371.35	15696	11102.8	17536.2	9571.75	9514.5	14183	9711.34	10423.1	13170.7	12494.1	19402.9	15340.3	12701	12332.7	12654.6	11243.8	11215.4	10109.3	25981.5	24635.8	17966.5	12684.8	15514.4	14842.1	10278.3	11879.6	12237.8	17180.7	19224.3	17761	7811.11	8049.83	8295.77	10386.1	11944.1	19355.9	18431.9	14617.3	8972.11	7680.27	9784.18	11307.1	10902.9	11609.7	16799.1	18466.4	10529.5	10428.2	10720.1	11393.6	12380.7	21168.1	21765.7	18185.5	12058.6	13709.1	13652.8	9223.72	8768.9	9793.22	13636.6	24774.6	21178.7	14161.3	12866.6	15957.6	12411.8	9372.86	11185	9425.38	24354	22796.8	13039.2	13678.6	11920.8	11048.2	9790.18	11726.4	16031.9	17819.8	15906.1	15381.4	15180.2	16306.1	19670.3	16218.9	13134.6	9835.59	9973.11	9153.2	10980.9	11608.5	8845.54	11603.8	12692	10437.9	10136.1	11113.5	9555.68	9411.56	9285	11278.7	8886.77	11851.8	11583.3	16002.9	13024.7	19775.1	15367.9	12128.5	13411.3	9776.33	9967.88	9429.87	6393.3	2747.88	5715.78	14521.5	15737.3	13192.2	8893.43	10583.3	11898.6	5711.27	5228.53	13595	13047.2	14580.9	10278.3	9511.94	8706.05	12018	12102.1	13083.7	12044	10482.2	9168.09	9952.2	9930.55	7514.18	16574.2	20716.8	14875.7	8041.87	11320.1	8126.16	10462.1	11940.3	7519.35	12698.8	12878.6	13965.3	8545.91	10864.7	10496.1	10132.7
4367	360.14	8.53463	0.828735	0	0	0	0	0	0	0	0	0	0	0	0	0	0	0	0	0	0	18694.1	19700.6	19275.2	19119.3	14873.3	21154.4	29179.5	30319.9	25090.1	24808.6	20518.4	19887.7	19128.5	25027.7	23242.5	27246.4	24894.8	29123.6	14479.2	16094.1	17216.2	20306.8	18520.7	18056.1	20841.6	20046.1	19453	24255.8	27087.1	26682.8	18886.5	23728.1	18449.2	22739.8	20897.2	18803.4	13090	15616.1	13126.3	16226.4	19280.3	25460.5	25716.3	26378.9	27450.6	17784.7	20554.2	15983.5	15893.4	13523.5	18224.4	21319.7	26341.6	23188.7	14501.6	16431.4	15067.7	14069.5	12515.7	13867.6	22448.4	23970.9	22706.6	16921.4	14647.5	18236.9	15939.5	23239.6	13974.9	20780.8	19821.3	21723.3	22538.1	20412.4	18605.6	17481.6	18740.1	15573.1	22376.3	19313.3	24097.5	21405.1	22607.3	18019.7	16534	18175.1	21625.9	25909	23451.9	16288.5	15353.7	17917.6	16462	16766.3	16418.1	20960.3	24348.2	20394.7	23050.7	14134.2	14434.2	16801.3	18061	18264.7	19302.2	18610.7	20546.4	22350.3	19386.5	13770.6	14626.5	17589.8	19821.6	15146.5	20702.5	17819.2	18978.1	21088.2	20932.8	19288.7	17889.4	22168.6	22026.8	19654.5	15169.2	19141.1	21014.4	16642.1	19385.9	16156.7	14027.4	15978.1	17228.6	15721.8	15285.8	19922.6	21393.8	22806.8	20895	25310	17284.2	19701.5	22106.7	23353.7	14671.8	18534	14632.1	18280.9	15947.7	18262.7	23340	17975.4	25190.8	13748.9	16021.1	16075.2	16772.1	15381.2	17674.1	20799.5	21399	23808.9	16343.5	14919.6	14940.1	15707.4	16742.8	15640.3	26385.8	20009	21215.7	20225.4	19726.9	19157	18419.2	20741.1	14723.5	21296.2	19900.3	23406.6	16206.9	20725.4	22886.3	19563.5	19007.9	16151.6	18541	24529.9	21177.8	20742.4	24329.5	18271.5	19578.5	17825	22295.9	17476.9	20101.1	20168	15623.3	16939.6	13587.5	17918.7	14166.3	19539.6	20034.3	30342.3	30448.7	15515.5	15050.9	14791.9	18040.2	16696.8	16656.9	20829.1	23986.2	13917.3	15612.7	21906.3	18835.8	21388.5	18507	24587.2	24876.5	24465	21888	19491.4	20176.4	15833.6	20621.9	17724.5	22224.5	22334.2	16942.2	15066.1	17310.2	20314.8	14621.2	20061.5	19091.2	19688.4	23865.4	17734.9	16906.9	16359.8	18256.6	16480.9	17593.3	21107.7	20889.2	23828.9	15079.6	17030.7	18235.8	16971.2	20998.8	18554.7	25341.3	18472.8	25549.2	21095	23092.3	25018.9	20345.8	20424.3	18575.3	22999.4	20895.2	15388.7	20012.1	17049.4	19402.1	24238.2	24113.3	27687.6	24141.3	25064.2	17591.9	16422.5	22610.5	20502.3	16845.1	24318.2	19984.7	19070	14300.2	19302	21538.4	19085.3	19891.4	21430	22133.2	21761.8	17690.9	14575.4	16281.7	17974.9	13132.7	19213.3	23339.7	21306.7	24302.3	17675.1	14538.6	17556.2	20277.3	17988.9	19646.8	26589.8	23517.9	23968.6	20262.1	19954.9	19460.2	19992.5	16563.1	22101.9	17766.5	21434.5	21703.6	14735.3	18108.9	15290.5	14929.7	14853.6	20157	18884.5	16312.6	16738	20755	20481.2	26622.8	24744.7	20843.6	27127.9	19624	17933.3	21476.1	15506	14611	20800.2	15672.3	21455.9	20048.6	22677.7	18340.7	25024	17061.7	15551.2	13951.7	20820.2	18273.4	19284.5	21407.8	18570.4	26354.4	15446.7	14402	22858	15284.5	18598.9	21253.2	20189.2	25837.3	18211.6	17175.6	21136.7	21113.3	22555.2	23146.6	20088.2	17678.7	19087.5	20797.2	18787	16644.9	20040.3	25163.8	17862.2	18423.5	24127.5	22724.4	21824.3	20234.1	16715.9	22317.7	23393.7	20622.3	20981.4
4368	243.062	4.59021	0.849346	0	0	0	0	0	0	0	0	0	0	0	0	0	0	0	0	0	0	1724.27	1130.57	1748.69	2713.66	1311.91	1410.95	2546.04	5769.82	5904.5	1988.42	1631.42	1448.91	2742.11	3804.38	2556.86	4318.22	4878.56	4657.62	14795.1	21261	18404	10927.3	13067	24118	14855.9	15865.6	14105.7	25922.4	31685.2	21773.9	22734.4	26156.2	20841.4	10630.8	19162.1	14279.8	11950.1	15235.7	16565.1	13237.1	13121.8	16047.7	21829.6	28003	27372.5	22838.2	23838	21458.1	13712.3	11390.7	18982	20520.4	27268.3	24753.4	19483.9	14318.7	15726	15436.1	9442.12	14599.9	20211.3	22154.8	22169.1	13432.4	19291.3	9614.19	12216	17877.8	18913.5	20501.3	24382.3	19832.3	16502.9	17628.6	13800	17328.9	16170.3	12590.1	17135.2	21397.8	20713.5	18030.8	11454.3	11737.6	12838.3	16356.6	17091	22064.4	24255.8	23732.6	24845.9	14767.3	25664.3	14379	17650.2	11842.3	25865.5	19791.7	23485.7	11856.7	16179.1	10779.4	15291.3	11911.8	20378.4	23035.8	20072	22240.6	10982.8	9847.75	23858.6	10469.2	11489.1	24336.6	21893.8	20585.6	24168.6	16475.7	10436.7	19742.1	14099.5	16685.1	22069.7	21013.2	11687.6	23194.9	18235	15840.3	17464.5	20163.5	15634.5	16888.3	19941.4	15839.4	13541.7	22387.2	23846.1	25375	20983.6	25050.8	18189.4	22187.2	25768.6	21896.7	25286.6	16650.9	10109.8	10683	12356.2	22674.6	25021.8	23881.8	29820	18622.1	19647.3	16667.1	15913.2	11511.9	17873.6	21429.8	12921.4	21386.7	18327.5	17962.5	23540.5	11977.5	15382.5	15697.4	26014.7	19229.8	23980.7	27848.1	25233.4	26771.9	14573	15776.8	20048.2	25108.2	27797.2	32026.4	1455.82	487.892	0	5116.4	2840.6	4643.83	1051.32	0	0	19353.2	21742.5	18130.2	20425.9	18654.2	23061.5	24961	22879.7	24170	23380	7221.51	22232.6	9540.85	18141.9	10690.2	24875.8	28184	28786.1	19317.7	11666.9	18861.5	16915.6	9756.98	16348	20661.2	26802.1	20432.8	16806.9	25880.2	23207.8	12681	27376.7	26502.9	28509.4	25133.5	16286.9	18369.7	20801.7	23377.8	24136.3	23779.6	27796.5	23968.3	17307.6	27565.6	21145	20508.5	17015	8293.11	21125.8	22800.8	19216.8	14745.9	19625.3	16226.5	14121.5	10235.1	15887.5	23087.4	20225.4	22300.8	19804.7	22173.6	24715.9	17043.7	11252	12594.6	24944.2	17444.2	18962.6	11604.9	22226.7	22944.7	25263.5	19629	19665.7	26621.9	26943	12153.9	15627.9	17250.8	17742	24097.5	22546.7	26332.9	28438.7	23737.1	14189.2	16097.3	25881.6	23828.1	19225	17007.5	16870.2	21411.4	21683.1	17926.5	14103.5	14128.1	20882.7	22820.3	25471.3	20558.4	22218.8	23932.8	20418.4	13153.9	18726.2	17912.3	25746	24075.4	21757.4	18668	22469.7	23539.9	17109	10071.4	21140.8	28418.3	24267.6	22529.7	19488.7	21903	24691.2	21827.3	22922.9	25581.6	28378.5	23122.6	25618.5	18406.1	20422.3	22486.3	22381.9	23146.5	20031	22783.4	22048.1	25833.6	37296.5	34420	37153.4	31633.7	30222.2	37613.7	35483.7	33671	36911.3	17750.1	9569.5	23044.2	15926.6	9620.93	10908.1	20554	18777.2	25043.6	23174.9	17631.8	17407.2	14077.7	11037	18477.6	24901.1	18626.8	27880.7	15931.5	18559.5	10084.9	13633.1	13036.1	20514.4	20966.7	27420	20867.6	22107.1	16366.1	23432.7	23483.6	26617.6	20457.3	19938.8	20030.2	17983.1	21218.1	16003.6	24223.2	29662.3	28872.9	23737.6	23448	28433.8	16585.1	15237.3	16496	18084.8	21037.4	20351.5	21685.5
4369	357.141	4.62154	0.84931	0	0	0	0	0	0	0	0	0	0	0	0	0	0	0	0	0	0	28758.9	28105.1	25783.4	27659.5	11050.3	23087.9	30019.1	12184.2	24890.5	37960.9	24925.5	27437.5	15168	28608.9	28955.5	19392.7	20695.2	23526.9	17803	22015.1	22077.8	26413.2	18339.4	27722.2	23923.3	19857.9	17057.9	26892.8	20968.5	26544.5	13073.9	14372.4	14132.8	19203.3	29847.5	24694.3	23094.4	23583.5	22914.2	13971.9	19643.6	16801.1	24870.9	15630.3	16114.4	20616.1	26262.5	38927.7	23759.5	7179.53	20588.9	19285.6	14518.2	26863.7	15908.1	16705.5	12610.9	25017.8	16832.6	14436.2	20045.5	21923.3	19653.2	12517.6	23837.4	26816.4	20539.4	17375.8	13518.7	16955.3	16298.5	17989	26689.9	20311.8	24585.7	20709.6	20543.4	21018.7	19433.4	12984.3	16469.5	27578.5	25139	24404.6	21066	15908.1	11951.4	20295.5	10211.3	22850	29950.9	14090.1	22331	31658.8	29228.8	22373.3	17693.3	15109.8	20822.3	7982.51	22699.2	18573.4	23094.3	22575	20947.5	19716.4	13566.2	19782.5	16721.9	21093.1	23156.6	21714.5	9546.29	22851.9	21248.2	16250.2	20619.6	24794.9	19769	26452.7	12935.9	24518.2	28778.6	21633.6	16457.3	25687.6	25680.4	10592.4	16706.2	20188.7	11152.4	20730.6	16421.3	13688.6	15768.8	16610.9	13885.6	17666.9	15296.8	23072.8	6529.39	18910.5	15999.2	6475.72	16073.2	29138	13350.7	20054.4	13385.4	20997	12405.9	22962.9	26563.4	25703.6	15854.7	16480	27487.2	19585.8	27267.3	17027.2	18129.6	21791.4	19500.1	13653.1	19199.5	23755.3	17932.4	36709.5	19771.9	19155.8	27911.7	22333	23898.7	18875.4	15529.6	20025.7	14493.2	17165.8	18311.7	19840.1	23799.2	20166.3	18595.2	19151.5	18525.3	13035.6	26918.5	16669.1	21458.2	12301.5	27750.2	24574.7	20625.7	13828.9	13876.6	11371.5	22864.2	17318.2	23974.1	22981	25423	20057.8	14256.5	21929	20479.5	24030.1	35904.9	14045.9	25567.3	23477.2	16439.9	7411.64	20917.3	21615.7	22136	15296.1	20156.2	28276.7	8571.1	17050.5	16994.9	16714.7	22251.4	23199.9	26001.6	24176.2	21000.4	9458.14	13385.3	20205.3	19299.5	16842.5	27446.2	21893.9	14042.1	27809.9	17493.5	25466.1	22323.8	22899	29292.9	22019.9	26100.8	32870.4	29261.7	12579.6	18024.7	15890.5	20645.9	17106.7	17723.7	23010.2	23757.9	37714.4	11278.9	26531	8846.7	16604	20940.3	23941.4	19184.7	19967.6	15044.6	17887.9	13555.4	24295	15261.9	16817	21718.5	20163.6	18717.1	19938.8	18678	24363.8	22720.8	19348.6	22058.8	12505.9	12113.6	14634.4	10704.4	24978	12015.2	21551.1	23402.9	22186.9	21960.2	22975.7	21470.2	14811.6	18766.4	10090.5	16888.4	20271.2	17631.7	19274.5	15978.3	23548.8	16964.8	19833.2	14173.7	28346.8	27506	24782.3	18708	14307.5	21871.4	22746.2	22764.6	13136	2077.64	1438.35	4059.54	1850.57	6212.26	4645.65	3320.83	0	1544.98	556.259	2200.28	1398.92	4172.43	3068.72	1932.04	6194.4	726.99	5464.98	2516.22	0	1291.48	1745.79	1289.24	3875.91	1657.1	0	0	21921.6	23571.7	17127.9	16739.8	9626.76	20959.5	16218.2	14488.2	28958.6	29402.9	13366.7	15416.9	9292.87	16295.4	10547.5	19059.5	11065.2	21942.3	24817.7	16723.3	25550.7	25015.1	16882.4	26012.7	10583.6	24032.8	6597.7	5577.68	5211.92	5620.9	13137.7	8089.89	7019.12	4369.65	8097.79	14010.4	16191.2	11732	14137.9	19810.4	12867.5	1562.03	5241.41	2203.49	11215.2	10396.6	7635.8	13526.9	8724.69	7771.74	14699.8
4370	304.155	6.49978	0.850473	0	0	0	0	0	0	0	0	0	0	572.477	0	0	0	0	0	0	0	34688.1	34330.1	39543.6	18560.6	18879.3	14790.7	13455.5	14642.9	12010.7	17305.7	17584.8	17940.7	20244.1	19141.8	20749.7	13465	17001.5	13685.8	34365.3	33358.7	36038.5	13668.4	14397.9	15382.9	17477.8	21334.5	18629.6	13222	14156.9	13053	15815	11735	12848	19512.2	19465	15869.8	36623.2	35861.9	35721.8	16277.1	15919.4	18290.7	13920.5	14282.2	15739.7	36946.9	28937.9	30287.4	15886.7	15796.5	16764	12015.2	13573.7	13040.1	34321.7	31392.7	34518.3	17189.7	15603.6	17125.8	12320.7	11013.4	13072.3	19827.4	18064	16688.1	17786	18701.5	20630.1	13904.6	12300.6	12635.2	16876	19168.4	19219.1	16399.6	20630.4	16005.5	12312.9	14628	11690.4	17543.1	19199.6	18523.6	20798.8	20979	16865.6	11548.4	14113.5	11740.4	35054.5	30838.4	34910.1	12209.1	14535.5	16858.2	12161.9	11688.9	12142.7	32320.7	33162.4	34339.5	15094.1	17169.1	15320.7	11017.9	11827.4	15144.6	27719.1	36757.7	29080.1	18533.9	15877.5	15728.1	10672.1	9904.8	10472.6	16268.4	21278	15845.9	15708.2	14868.6	15540.7	13918.4	15560.3	14335.6	19635.7	14073.1	14821.9	15935.9	18836.3	12694.8	13535.1	13481.3	20760.1	12023.8	10928.6	12730.4	12910.6	11510.9	14170.2	9189.02	12075.9	10335.1	35696.5	33891.6	31597.3	16743.8	15527.3	14609.6	11956.3	13699.7	12663	30274.4	33323.9	30251.7	14270	16404	15909.1	11410.8	12099.1	10823.7	29512.6	28883.2	31017.7	15397.1	14382.4	18637.2	9880.54	13346.2	15921.9	16086.7	17811.9	15691.1	18922.4	19698.1	14516.2	12856.8	9850.21	10378	17062.5	15610.7	13878.5	17966.1	19380.9	15305.3	13783.3	13458.9	10913.5	16722.6	14312.5	16852.8	16566.7	18665.9	16512.4	12449.9	11889.4	9919.99	29883.9	33386	30380.1	14460	14946.6	18559.8	13539	12940.4	15873.4	27155.3	31274.2	33130.1	17817.7	17625	15836.6	12751.6	11467.5	17956.3	16378.9	18799.9	16571	22699.7	20176.1	10938.6	14219.8	14257.8	18815.8	18992.6	15721	16098	22795.6	16743	13569.6	11346	35669.7	29223.2	33943.4	19766.5	15773	15958.3	11057.7	12550.7	12375.7	36349	34681.1	33531.4	16879.4	18556.1	17816.5	10912.4	12254.3	15331.4	31761.7	31672.2	35144.9	16086.9	15392.3	14840.1	11530.9	11601.2	12126.3	14902.4	18467.3	18054.8	11878	13418.1	15649.2	11580.5	13279.8	15858.2	13688.2	16434.2	12279.3	12696.9	14679.8	13334.8	11614.4	11431	14752.5	15650.8	16763	11442.9	12775.1	12272.9	11188.2	32182.1	27728.7	33958.6	16660.1	16624.8	20086.2	11917	14557.5	12438.5	30998.7	23619	33570.2	18698.6	19203.2	19455.9	11134.7	15798.7	11188.1	39196.7	36780	33646.5	14423.7	13738.6	20398	14149.8	14398.3	11482.8	15954.2	12831.3	16560.8	13661.6	17380.2	13532.3	14840.9	14700.8	14147.1	15053	12018.2	14976.6	14274.3	17540.8	18966.4	19906.2	18023	16911.7	12894.1	13476.2	9025.07	14709.3	12608.9	12967.3	9858.48	14632.8	12688.8	29501.9	28613.8	27537.1	15065.4	15817	16405.3	12482.6	14284.8	11352.4	22099	22697.5	18586.7	18028.2	15373	16515.7	11068.4	10170.3	11849.9	23721.8	22779.3	17886.3	17365.7	20308.3	12044.4	13115.7	12554.8	13838.8	16118.7	14388.5	14598.4	13657.9	17385.5	13409.4	13962.2	12999.7	15814	15457	13914.7	16339	15302.7	13692.1	12431.1	10164.9	11967.4	15786.1	15498.5	14826.3	13484	11286.8	8675.21	14911.3
4371	453.187	8.53457	0.849521	0	0	0	0	0	0	0	0	0	0	0	296.851	0	0	0	0	0	0	27872.1	27466.8	21574.3	18924	15301.4	18031.2	18831.5	14277	15150.3	24830.2	17423.6	17985.4	16746.2	18902.7	21742.4	13814.5	12335.4	14616.6	23724.1	23328.5	23203.2	18420.2	16737.2	14757.7	16490.2	18465.8	15993.6	13683.7	13839.1	12974.7	13812.9	14222	12138.5	17411.7	16208.9	15016.2	15681.9	23432.6	20169.5	14939	14383	17585.6	15076.8	13180.2	12576.2	25419	24891.5	12655.1	12122.8	12697.9	14833.6	12785.8	16795.2	12506.7	20773.2	17509.6	19747.4	14425.9	10745.3	11026.9	11655.4	9919.41	14241.7	13701.4	12798.1	11174.4	15909.3	13521.2	14709.3	9681.74	10180.5	8698.26	13796.2	13062.4	15247	14556.1	14806.7	14065.5	12814.6	13015.2	10252.9	15579.6	11023.8	13693.1	15577.9	14523.1	12383.8	11888.9	11676.6	11148.5	26043.6	23293.3	25332.3	15951.1	17559	12890.1	12800.1	15222.9	14399.1	22136.7	23257.5	23421.7	15350.9	14384.2	18108.1	14462.7	13685.9	14625.5	27624.2	24291.1	21373.5	17268.9	14897.9	19728.9	14297.2	14050.8	15058.5	17074.9	17542.3	18274.6	14144	15959.1	14861.9	16215.8	16133	15684.7	15335.8	14812.8	14119.4	14632.2	12495.1	16565.1	16552.1	13542.2	15619.1	10497.5	11626.5	13514.2	10936.2	12642	11748.1	15253.8	13126.4	14233.5	22999	24522.2	22410.5	16216.5	15484.3	14812	16226	12016.5	15699.2	24342.1	26456.6	21565.6	12608.5	15995.8	15980.3	15349.2	12980.2	14875.5	19677.3	25330.1	22800.7	17704.8	16361.6	19787.5	15228.4	13016.6	14578.1	15198.9	17702	16315.9	17964.2	20412.5	14903.7	14505.6	13184.5	11754.2	15452.6	16643.5	14926.9	16185.4	18476.1	15386.1	14060.8	15203.7	13717.6	16834.8	17181.1	19736.3	16033.5	16668.6	17418.8	13795.3	12229	14473	25878.2	23714.5	21042.5	15316	16199.9	18015	11230.9	15567	12940.5	26761.2	20442.7	23465.9	18530.2	17600.8	17962.5	15257.7	15314.6	15076	14410	16124.9	15097.8	19573.6	17744.5	13080.6	12007.9	11873.7	15923.7	17080.2	14963.2	15262.2	13597.9	16208.6	10564.5	13171.3	25601.3	22364.2	24283.8	17802.8	13495.1	17383.6	9343.84	16309.7	13716	24754.8	19248.3	24750.1	16904.2	17054.3	17288.6	14446	13105.6	15451.8	23137.5	16915.3	23040.2	18524.8	17852.8	17777.8	11869	12451.7	13780	16606.6	18442.4	20346.5	11312.6	10456.9	13795.3	12386.5	13498.1	11241.9	15879.3	17999.2	13936	12129.8	11323.9	11966.1	13170.9	12965.2	14837.5	15277.2	12280.9	12373.6	11121.3	10786.4	12193.6	24406.5	21939	24034.3	18962.5	16934.3	16381.8	15522.6	15476.9	14258.8	28032.6	22463.6	25267.9	20147.8	17260.8	16383.4	16347.4	12135.1	11818.9	27357.5	21496.7	22184.4	18267.1	16666.8	20655.1	16656	15219.9	13743.1	12915.4	14233.5	16783.9	17288.9	13916.8	13320.4	12820	14572.7	15523.4	14431.6	11390.3	14060.2	11246.4	11674.5	14974.8	13004.3	13225.9	12795.2	12439.5	10869.1	11235.9	13123.1	10605.8	11573.2	10100.4	8763.31	6819.52	26154.1	23536	29355.5	17020.1	20252.8	20040.2	12585.6	13634.9	12746.8	20380.4	18049.9	20535	14039.4	20795.6	18417	14680.7	10899	15068.6	15693.1	17471	14323.4	19051.4	17456.8	14079.7	12392.1	15997.7	13878.7	13899.6	18703.7	10808.4	11400.3	13132.3	11444.8	8129.44	10046.9	13627.4	15019.1	9743.02	9543.73	10793.3	11602.8	8822.35	11808.5	10627	17076.4	15241.9	10004.8	8069.7	8483.28	9695.94	11151.8
4372	283.127	4.24835	0.837603	0	0	0	0	0	0	0	0	0	0	0	0	0	0	0	0	0	0	17530.7	18774	20235.1	17166.5	15050.7	18164.6	27175	28794.1	25216.1	23104.1	20824	19754.7	18504.3	22355.5	18974.9	22425.9	23626.2	25506.6	14722.8	19261.6	16168.3	20864.7	15426	23062.2	17113.2	16715.1	19568.6	26185.2	28104.3	25367.5	19029.1	24282	21363.6	21419.4	20820.3	19564.5	16586.2	14154.6	14986.2	17913.7	16380.6	17005.4	23293	27574.6	21899.9	18113.7	17468.3	15172.6	16527.9	16088.3	17913.3	22986	27959	22782.4	18170.5	16824.9	15722.6	15957.1	15907.8	14614.7	24452.5	25287.8	23354.4	18036.5	18117	17330.6	15704	17176.7	17291.7	22850.6	22956	20647.5	20801.8	18846.7	16708.7	16449	16505.7	18308.4	22437.2	23739.9	21709.1	20683	21271.2	16962.4	17231.2	16083.6	15234.8	23898.5	22314.8	21132.4	18200.8	17020.2	17793.8	14681.5	19170.3	18898.5	26481.9	21846.8	23906.6	15028.6	19385	19287.7	19079.5	15493.5	18756.4	20866.3	22615.8	19004.3	17802.2	16658.1	16153.8	17194	18321.1	19777.2	23152.1	19258.9	21114.7	17548.2	18804.8	19153.5	15008.9	18416.9	20120.4	15143.9	17952.9	17786.8	17574.9	14356.4	16391.5	18261	17458.7	15784.4	16217.6	13820.1	16584.9	19913.6	19199.6	20050.1	19472.5	24453.3	20286.5	20238.6	21048.8	19055.7	18067.1	18667.4	15303.2	16962	17449.2	19431.2	21202.8	21587.4	20983.1	16285.8	16190	17392.1	15707.4	19423.9	19873.9	24812.2	21100	23484.5	17721.6	19182.9	16919.9	18906.6	16860.8	20159.5	25948.9	21151.2	26477.1	15966.1	18505.6	22036.5	16655.1	16466.9	16863	20319.7	20442	20171.6	19944.1	18514.9	17982.4	14940	14566.3	13846.3	20442.2	20687.6	21436.9	19608.7	19848	19089	17269.7	12841.4	17095.7	26474.5	22649.3	22955.5	17476.3	17533.8	18858.2	18027.6	15840.5	14621.6	22508.7	28493.3	27693	15814.1	17713	18177.8	17348.7	16690.7	18397.2	25740.9	22739.2	16882	14835.6	18672.9	16054.1	19105.6	20716.8	22564.8	23004.3	23698.5	21159.6	17986.6	19975.1	19805.3	18602.3	20399.2	24081	19519.8	16486.5	16764.7	18186.6	17549.7	18534.9	16113.4	21176.5	22484.8	23110.2	18080.4	17442.7	17587.5	19493.6	20910.1	18755.5	20909.2	19221.3	25446.5	17920.3	17159.9	14541.5	18389.6	17996.8	20225.7	23114.7	19646	27818.6	17567.8	20215.3	20033.7	20218.8	20479.9	19192.3	21213.5	23556.3	18460.7	17248.7	16587.9	25303.4	18240.7	18928.3	23916.7	19654.6	22216	16124.5	16896.5	23971.9	17038.9	21363.2	19911	23121.2	16844.8	17592.5	19261	18722.6	18258.3	21237.9	25013.6	21780.8	22917.4	18683.4	17937.3	17146.2	16998.5	17998.8	19817.4	20359	25166.1	24463.2	17222.6	16668.2	15117.2	15660.1	19533.6	19238.7	22680.9	22278.5	22168.3	16719.8	20405.5	20445.6	20012.2	16086.4	18235.2	18844.4	17518.2	19330	17311.8	15608.2	13903.2	16960.8	16256.5	16320.6	17794.9	16000.4	15207.9	24329.7	20451.1	23680.4	19646.9	20533	23026.9	24301.1	20333.2	22649	19226.2	19865.9	19434.5	16870.3	19596.2	14754.4	19358.9	23225.7	22352	14770.9	15399.6	17560.3	16386.5	15529.7	18959.3	21255.4	17921.1	24520.2	15202.8	20027.2	18219.5	17403.8	20018.3	21555.8	16265.4	25226.3	20720.4	17596	20392.9	22541.9	22874.9	25904.4	20173.7	19361.7	21073.3	16485	15733.3	16419.2	18233.9	24129.7	21467.5	18724.4	21026.5	19530.9	22999.6	19165.3	21186	18090.6	21678.5	23080.7	22968.3
